## Supplementary material for "Epidemiology and genetic diversity of SARS-CoV-2 lineages circulating in Africa": Pairwise distance: ContinentsPairwiseDistance.csv (part 605 of 1021)

Species 1	Species 2	Dist	Continent
Asia|hCoV-19/Singapore/31/2020|EPI ISL 420108|B|Singapore|2020-03-10	Asia|hCoV-19/South Korea/KCDC2683/2020|EPI ISL 522464|B.1.275|South Korea|2020-06-27	0.0003744255	Asia
Asia|hCoV-19/Japan/P4-1/2020|EPI ISL 419301|B.1.1|Japan|2020-03-11	Asia|hCoV-19/South Korea/KCDC2683/2020|EPI ISL 522464|B.1.275|South Korea|2020-06-27	0.0003404060	Asia
Asia|hCoV-19/Singapore/32/2020|EPI ISL 420109|B|Singapore|2020-03-11	Asia|hCoV-19/South Korea/KCDC2683/2020|EPI ISL 522464|B.1.275|South Korea|2020-06-27	0.0003744255	Asia
Asia|hCoV-19/Lebanon/S9 764/2020|EPI ISL 450515|B.4|Lebanon|2020-03-11	Asia|hCoV-19/South Korea/KCDC2683/2020|EPI ISL 522464|B.1.275|South Korea|2020-06-27	0.0005788009	Asia
Asia|hCoV-19/Japan/SMU-0311S2/2020|EPI ISL 416524|B.1.5|Japan|2020-03-11	Asia|hCoV-19/South Korea/KCDC2683/2020|EPI ISL 522464|B.1.275|South Korea|2020-06-27	0.0002722926	Asia
Asia|hCoV-19/Japan/PG-0437/2020|EPI ISL 480103|A|Japan|2020-03-12	Asia|hCoV-19/South Korea/KCDC2683/2020|EPI ISL 522464|B.1.275|South Korea|2020-06-27	0.0006128398	Asia
Asia|hCoV-19/Japan/PG-0324/2020|EPI ISL 479999|B.1.5|Japan|2020-03-12	Asia|hCoV-19/South Korea/KCDC2683/2020|EPI ISL 522464|B.1.275|South Korea|2020-06-27	0.0003404016	Asia
Asia|hCoV-19/Beijing/DT-travelNO01/2020|EPI ISL 452342|B|China|2020-03-12	Asia|hCoV-19/South Korea/KCDC2683/2020|EPI ISL 522464|B.1.275|South Korea|2020-06-27	0.0004425626	Asia
Asia|hCoV-19/India/UN-1621/2020|EPI ISL 421671|B.4|India|2020-03-12	Asia|hCoV-19/South Korea/KCDC2683/2020|EPI ISL 522464|B.1.275|South Korea|2020-06-27	0.0005787911	Asia
Asia|hCoV-19/Thailand/Bangkok 2294/2020|EPI ISL 447921|B.6|Thailand|2020-03-13	Asia|hCoV-19/South Korea/KCDC2683/2020|EPI ISL 522464|B.1.275|South Korea|2020-06-27	0.0005447006	Asia
Asia|hCoV-19/Taiwan/CGMH-CGU-09/2020|EPI ISL 417522|B|Taiwan|2020-03-13	Asia|hCoV-19/South Korea/KCDC2683/2020|EPI ISL 522464|B.1.275|South Korea|2020-06-27	0.0004425212	Asia
Asia|hCoV-19/Japan/PG-0192/2020|EPI ISL 479897|B.1.160|Japan|2020-03-13	Asia|hCoV-19/South Korea/KCDC2683/2020|EPI ISL 522464|B.1.275|South Korea|2020-06-27	0.0003063120	Asia
Asia|hCoV-19/Beijing/DT-travelDE01/2020|EPI ISL 452329|B|China|2020-03-13	Asia|hCoV-19/South Korea/KCDC2683/2020|EPI ISL 522464|B.1.275|South Korea|2020-06-27	0.0003744255	Asia
Asia|hCoV-19/Oman/RESP-20-2282/2020|EPI ISL 457974|B.1.220|Oman|2020-03-14	Asia|hCoV-19/South Korea/KCDC2683/2020|EPI ISL 522464|B.1.275|South Korea|2020-06-27	0.0003063264	Asia
Asia|hCoV-19/Singapore/758/2020|EPI ISL 507003|B.6|Singapore|2020-03-14	Asia|hCoV-19/South Korea/KCDC2683/2020|EPI ISL 522464|B.1.275|South Korea|2020-06-27	0.0004765711	Asia
Asia|hCoV-19/Hangzhou/HZCDC6706/2020|EPI ISL 421222|B|China|2020-03-14	Asia|hCoV-19/South Korea/KCDC2683/2020|EPI ISL 522464|B.1.275|South Korea|2020-06-27	0.0003744255	Asia
Asia|hCoV-19/Wuhan/HB-WH5-237/2020|EPI ISL 454978|B|China|2020-03-14	Asia|hCoV-19/South Korea/KCDC2683/2020|EPI ISL 522464|B.1.275|South Korea|2020-06-27	0.0004084848	Asia
Asia|hCoV-19/Beijing/DT-travelGR01/2020|EPI ISL 452347|B.1|China|2020-03-15	Asia|hCoV-19/South Korea/KCDC2683/2020|EPI ISL 522464|B.1.275|South Korea|2020-06-27	0.0002722845	Asia
Asia|hCoV-19/Israel/CVL-n-5936/2020|EPI ISL 475018|B.1|Israel|2020-03-15	Asia|hCoV-19/South Korea/KCDC2683/2020|EPI ISL 522464|B.1.275|South Korea|2020-06-27	0.0002722717	Asia
Asia|hCoV-19/Israel/CVL-n-6157/2020|EPI ISL 475022|B.1|Israel|2020-03-15	Asia|hCoV-19/South Korea/KCDC2683/2020|EPI ISL 522464|B.1.275|South Korea|2020-06-27	0.0003744495	Asia
Asia|hCoV-19/South Korea/KCDC2128/2020|EPI ISL 498029|B.40|South Korea|2020-03-15	Asia|hCoV-19/South Korea/KCDC2683/2020|EPI ISL 522464|B.1.275|South Korea|2020-06-27	0.0004765854	Asia
Asia|hCoV-19/Pakistan/KHI1/2020|EPI ISL 451958|B|Pakistan|2020-03-16	Asia|hCoV-19/South Korea/KCDC2683/2020|EPI ISL 522464|B.1.275|South Korea|2020-06-27	0.0004766198	Asia
Asia|hCoV-19/United Arab Emirates/L0879/2020|EPI ISL 435124|B.1.1.296|United Arab Emirates|2020-03-16	Asia|hCoV-19/South Korea/KCDC2683/2020|EPI ISL 522464|B.1.275|South Korea|2020-06-27	0.0004425967	Asia
Asia|hCoV-19/South Korea/KCDC2129/2020|EPI ISL 498030|B.40|South Korea|2020-03-16	Asia|hCoV-19/South Korea/KCDC2683/2020|EPI ISL 522464|B.1.275|South Korea|2020-06-27	0.0004765854	Asia
Asia|hCoV-19/Saudi Arabia/KAIMRC12/2020|EPI ISL 507018|B.1.1|Saudi Arabia|2020-03-17	Asia|hCoV-19/South Korea/KCDC2683/2020|EPI ISL 522464|B.1.275|South Korea|2020-06-27	0.0003404060	Asia
Asia|hCoV-19/Taiwan/TSGH-13/2020|EPI ISL 428230|B.4|Taiwan|2020-03-17	Asia|hCoV-19/South Korea/KCDC2683/2020|EPI ISL 522464|B.1.275|South Korea|2020-06-27	0.0007492640	Asia
Asia|hCoV-19/Vietnam/VNHN 1072/2020|EPI ISL 455717|B.1|Vietnam|2020-03-17	Asia|hCoV-19/South Korea/KCDC2683/2020|EPI ISL 522464|B.1.275|South Korea|2020-06-27	0.0003064777	Asia
Asia|hCoV-19/Taiwan/CGMH-CGU-13/2020|EPI ISL 424969|B.1.1|Taiwan|2020-03-17	Asia|hCoV-19/South Korea/KCDC2683/2020|EPI ISL 522464|B.1.275|South Korea|2020-06-27	0.0004085232	Asia
Asia|hCoV-19/Wuhan/HB-WH4-211/2020|EPI ISL 454960|B|China|2020-03-18	Asia|hCoV-19/South Korea/KCDC2683/2020|EPI ISL 522464|B.1.275|South Korea|2020-06-27	0.0004765934	Asia
Asia|hCoV-19/Vietnam/VNHN 1167/2020|EPI ISL 455696|B.1|Vietnam|2020-03-18	Asia|hCoV-19/South Korea/KCDC2683/2020|EPI ISL 522464|B.1.275|South Korea|2020-06-27	0.0002722799	Asia
Asia|hCoV-19/Hong Kong/HKU-200723-043/2020|EPI ISL 497810|B.1|Hong Kong|2020-03-18	Asia|hCoV-19/South Korea/KCDC2683/2020|EPI ISL 522464|B.1.275|South Korea|2020-06-27	0.0003403537	Asia
Asia|hCoV-19/Oman/RESP-20-3080/2020|EPI ISL 457979|B.1.1|Oman|2020-03-18	Asia|hCoV-19/South Korea/KCDC2683/2020|EPI ISL 522464|B.1.275|South Korea|2020-06-27	0.0003404060	Asia
Asia|hCoV-19/Lebanon/LB-R8/2020|EPI ISL 498551|B.1.5|Lebanon|2020-03-19	Asia|hCoV-19/South Korea/KCDC2683/2020|EPI ISL 522464|B.1.275|South Korea|2020-06-27	0.0003403958	Asia
Asia|hCoV-19/Japan/PG-0281/2020|EPI ISL 479961|B.1.1|Japan|2020-03-19	Asia|hCoV-19/South Korea/KCDC2683/2020|EPI ISL 522464|B.1.275|South Korea|2020-06-27	0.0003744543	Asia
Asia|hCoV-19/United Arab Emirates/L9584510/2020|EPI ISL 520743|B.1.1|United Arab Emirates|2020-03-19	Asia|hCoV-19/South Korea/KCDC2683/2020|EPI ISL 522464|B.1.275|South Korea|2020-06-27	0.0003063447	Asia
Asia|hCoV-19/Wuhan/HB-WH4-212/2020|EPI ISL 454961|B|China|2020-03-19	Asia|hCoV-19/South Korea/KCDC2683/2020|EPI ISL 522464|B.1.275|South Korea|2020-06-27	0.0004766157	Asia
Asia|hCoV-19/Taiwan/NCKUH-007/2020|EPI ISL 493202|B.40|Taiwan|2020-03-20	Asia|hCoV-19/South Korea/KCDC2683/2020|EPI ISL 522464|B.1.275|South Korea|2020-06-27	0.0005446915	Asia
Asia|hCoV-19/Taiwan/107/2020|EPI ISL 420085|B.1|Taiwan|2020-03-20	Asia|hCoV-19/South Korea/KCDC2683/2020|EPI ISL 522464|B.1.275|South Korea|2020-06-27	0.0003063212	Asia
Asia|hCoV-19/Oman/RESP-20-3700/2020|EPI ISL 457986|B|Oman|2020-03-20	Asia|hCoV-19/South Korea/KCDC2683/2020|EPI ISL 522464|B.1.275|South Korea|2020-06-27	0.0004084848	Asia
Asia|hCoV-19/Singapore/173nan/2020|EPI ISL 538441|B.1|Singapore|2020-03-20	Asia|hCoV-19/South Korea/KCDC2683/2020|EPI ISL 522464|B.1.275|South Korea|2020-06-27	0.0002382329	Asia
Asia|hCoV-19/Taiwan/CGMH-CGU-23/2020|EPI ISL 444276|B.1.255|Taiwan|2020-03-21	Asia|hCoV-19/South Korea/KCDC2683/2020|EPI ISL 522464|B.1.275|South Korea|2020-06-27	0.0002382329	Asia
Asia|hCoV-19/Vietnam/VNHN 1492/2020|EPI ISL 455699|B.1.1|Vietnam|2020-03-21	Asia|hCoV-19/South Korea/KCDC2683/2020|EPI ISL 522464|B.1.275|South Korea|2020-06-27	0.0003744718	Asia
Asia|hCoV-19/Singapore/179/2020|EPI ISL 462297|B|Singapore|2020-03-21	Asia|hCoV-19/South Korea/KCDC2683/2020|EPI ISL 522464|B.1.275|South Korea|2020-06-27	0.0005106530	Asia
Asia|hCoV-19/Hangzhou/HZCDCp145/2020|EPI ISL 482582|B.1.1|China|2020-03-21	Asia|hCoV-19/South Korea/KCDC2683/2020|EPI ISL 522464|B.1.275|South Korea|2020-06-27	0.0003744543	Asia
Asia|hCoV-19/Hangzhou/HZCDC7184F/2020|EPI ISL 482583|B.1|China|2020-03-22	Asia|hCoV-19/South Korea/KCDC2683/2020|EPI ISL 522464|B.1.275|South Korea|2020-06-27	0.0003063355	Asia
Asia|hCoV-19/Beijing/DT-travelUK01/2020|EPI ISL 452355|B.1.1|China|2020-03-22	Asia|hCoV-19/South Korea/KCDC2683/2020|EPI ISL 522464|B.1.275|South Korea|2020-06-27	0.0004085231	Asia
Asia|hCoV-19/Israel/701002334/2020|EPI ISL 447306|B.1|Israel|2020-03-22	Asia|hCoV-19/South Korea/KCDC2683/2020|EPI ISL 522464|B.1.275|South Korea|2020-06-27	0.0003063407	Asia
Asia|hCoV-19/South Korea/KCDC2145/2020|EPI ISL 498046|B.1|South Korea|2020-03-22	Asia|hCoV-19/South Korea/KCDC2683/2020|EPI ISL 522464|B.1.275|South Korea|2020-06-27	0.0002382329	Asia
Asia|hCoV-19/Saudi Arabia/KAUST-Makkah13/2020|EPI ISL 437466|A|Saudi Arabia|2020-03-23	Asia|hCoV-19/South Korea/KCDC2683/2020|EPI ISL 522464|B.1.275|South Korea|2020-06-27	0.0005447589	Asia
Asia|hCoV-19/Japan/PG-0232/2020|EPI ISL 479927|A|Japan|2020-03-23	Asia|hCoV-19/South Korea/KCDC2683/2020|EPI ISL 522464|B.1.275|South Korea|2020-06-27	0.0006128398	Asia
Asia|hCoV-19/Taiwan/108/2020|EPI ISL 429883|B.1|Taiwan|2020-03-23	Asia|hCoV-19/South Korea/KCDC2683/2020|EPI ISL 522464|B.1.275|South Korea|2020-06-27	0.0002382329	Asia
Asia|hCoV-19/Saudi Arabia/KFSHRC27/2020|EPI ISL 507032|B.1.246|Saudi Arabia|2020-03-23	Asia|hCoV-19/South Korea/KCDC2683/2020|EPI ISL 522464|B.1.275|South Korea|2020-06-27	0.0002722717	Asia
Asia|hCoV-19/Taiwan/TSGH-14/2020|EPI ISL 428231|B.1.255|Taiwan|2020-03-24	Asia|hCoV-19/South Korea/KCDC2683/2020|EPI ISL 522464|B.1.275|South Korea|2020-06-27	0.0003404016	Asia
Asia|hCoV-19/Israel/701002431/2020|EPI ISL 447302|B.1.1|Israel|2020-03-24	Asia|hCoV-19/South Korea/KCDC2683/2020|EPI ISL 522464|B.1.275|South Korea|2020-06-27	0.0004085232	Asia
Asia|hCoV-19/Israel/701002458/2020|EPI ISL 447297|B.1|Israel|2020-03-24	Asia|hCoV-19/South Korea/KCDC2683/2020|EPI ISL 522464|B.1.275|South Korea|2020-06-27	0.0002722717	Asia
Asia|hCoV-19/Taiwan/TSGH-10/2020|EPI ISL 427397|B.40|Taiwan|2020-03-24	Asia|hCoV-19/South Korea/KCDC2683/2020|EPI ISL 522464|B.1.275|South Korea|2020-06-27	0.0004765854	Asia
Asia|hCoV-19/Singapore/486/2020|EPI ISL 476820|B|Singapore|2020-03-25	Asia|hCoV-19/South Korea/KCDC2683/2020|EPI ISL 522464|B.1.275|South Korea|2020-06-27	0.0004765711	Asia
Asia|hCoV-19/Israel/990059251/2020|EPI ISL 447269|B.1|Israel|2020-03-25	Asia|hCoV-19/South Korea/KCDC2683/2020|EPI ISL 522464|B.1.275|South Korea|2020-06-27	0.0002722717	Asia
Asia|hCoV-19/Oman/RESP-20-5505/2020|EPI ISL 457994|B.1|Oman|2020-03-25	Asia|hCoV-19/South Korea/KCDC2683/2020|EPI ISL 522464|B.1.275|South Korea|2020-06-27	0.0003744431	Asia
Asia|hCoV-19/Thailand/Bangkok-0038/2020|EPI ISL 429174|B.1|Thailand|2020-03-25	Asia|hCoV-19/South Korea/KCDC2683/2020|EPI ISL 522464|B.1.275|South Korea|2020-06-27	0.0002382329	Asia
Asia|hCoV-19/South Korea/IHC3486/2020|EPI ISL 541001|B.1.1|South Korea|2020-03-26	Asia|hCoV-19/South Korea/KCDC2683/2020|EPI ISL 522464|B.1.275|South Korea|2020-06-27	0.0003744543	Asia
Asia|hCoV-19/Israel/2047145/2020|EPI ISL 447396|B.1.1|Israel|2020-03-26	Asia|hCoV-19/South Korea/KCDC2683/2020|EPI ISL 522464|B.1.275|South Korea|2020-06-27	0.0003744543	Asia
Asia|hCoV-19/South Korea/KCDC2183/2020|EPI ISL 506977|B.1.1|South Korea|2020-03-26	Asia|hCoV-19/South Korea/KCDC2683/2020|EPI ISL 522464|B.1.275|South Korea|2020-06-27	0.0003744543	Asia
Asia|hCoV-19/Israel/701002666/2020|EPI ISL 447286|B.1|Israel|2020-03-26	Asia|hCoV-19/South Korea/KCDC2683/2020|EPI ISL 522464|B.1.275|South Korea|2020-06-27	0.0003063264	Asia
Asia|hCoV-19/Japan/PG-0318/2020|EPI ISL 479993|B.1|Japan|2020-03-27	Asia|hCoV-19/South Korea/KCDC2683/2020|EPI ISL 522464|B.1.275|South Korea|2020-06-27	0.0003063264	Asia
Asia|hCoV-19/Indonesia/JK-EIJK-03/2020|EPI ISL 437191|B|Indonesia|2020-03-27	Asia|hCoV-19/South Korea/KCDC2683/2020|EPI ISL 522464|B.1.275|South Korea|2020-06-27	0.0004084918	Asia
Asia|hCoV-19/Vietnam/VNHN 3085/2020|EPI ISL 455703|B.1.1|Vietnam|2020-03-27	Asia|hCoV-19/South Korea/KCDC2683/2020|EPI ISL 522464|B.1.275|South Korea|2020-06-27	0.0004085040	Asia
Asia|hCoV-19/Saudi Arabia/KFSHRC43/2020|EPI ISL 507036|B.1.247|Saudi Arabia|2020-03-27	Asia|hCoV-19/South Korea/KCDC2683/2020|EPI ISL 522464|B.1.275|South Korea|2020-06-27	0.0003063264	Asia
Asia|hCoV-19/Georgia/Tb-1352/2020|EPI ISL 420140|B.1|Georgia|2020-03-28	Asia|hCoV-19/South Korea/KCDC2683/2020|EPI ISL 522464|B.1.275|South Korea|2020-06-27	0.0002722845	Asia
Asia|hCoV-19/South Korea/KCDC2189/2020|EPI ISL 506983|B.1.5|South Korea|2020-03-28	Asia|hCoV-19/South Korea/KCDC2683/2020|EPI ISL 522464|B.1.275|South Korea|2020-06-27	0.0003403799	Asia
Asia|hCoV-19/Thailand/Bangkok-0043/2020|EPI ISL 429179|B.1.5|Thailand|2020-03-28	Asia|hCoV-19/South Korea/KCDC2683/2020|EPI ISL 522464|B.1.275|South Korea|2020-06-27	0.0003063355	Asia
Asia|hCoV-19/South Korea/KCDC2190/2020|EPI ISL 506984|B.1|South Korea|2020-03-28	Asia|hCoV-19/South Korea/KCDC2683/2020|EPI ISL 522464|B.1.275|South Korea|2020-06-27	0.0004085041	Asia
Asia|hCoV-19/Saudi Arabia/KAUST-Madinah238/2020|EPI ISL 437733|B.1.246|Saudi Arabia|2020-03-29	Asia|hCoV-19/South Korea/KCDC2683/2020|EPI ISL 522464|B.1.275|South Korea|2020-06-27	0.0003403697	Asia
Asia|hCoV-19/Singapore/930/2020|EPI ISL 538462|B.1|Singapore|2020-03-29	Asia|hCoV-19/South Korea/KCDC2683/2020|EPI ISL 522464|B.1.275|South Korea|2020-06-27	0.0002382329	Asia
Asia|hCoV-19/Oman/RESP-20-6417/2020|EPI ISL 457996|B.1|Oman|2020-03-29	Asia|hCoV-19/South Korea/KCDC2683/2020|EPI ISL 522464|B.1.275|South Korea|2020-06-27	0.0000680531	Asia
Asia|hCoV-19/Saudi Arabia/KAUST-Madinah255/2020|EPI ISL 437739|B.1.36.6|Saudi Arabia|2020-03-29	Asia|hCoV-19/South Korea/KCDC2683/2020|EPI ISL 522464|B.1.275|South Korea|2020-06-27	0.0003743968	Asia
Asia|hCoV-19/Indonesia/JI-ITD-1273V/2020|EPI ISL 529964|B|Indonesia|2020-03-30	Asia|hCoV-19/South Korea/KCDC2683/2020|EPI ISL 522464|B.1.275|South Korea|2020-06-27	0.0005106856	Asia
Asia|hCoV-19/Saudi Arabia/KAUST-Madinah254/2020|EPI ISL 437738|B.1.246|Saudi Arabia|2020-03-30	Asia|hCoV-19/South Korea/KCDC2683/2020|EPI ISL 522464|B.1.275|South Korea|2020-06-27	0.0002722717	Asia
Asia|hCoV-19/Malaysia/3499/2020|EPI ISL 501205|B.6|Malaysia|2020-03-30	Asia|hCoV-19/South Korea/KCDC2683/2020|EPI ISL 522464|B.1.275|South Korea|2020-06-27	0.0005106224	Asia
Asia|hCoV-19/Malaysia/IMR WC9127/2020|EPI ISL 459956|B.6|Malaysia|2020-03-30	Asia|hCoV-19/South Korea/KCDC2683/2020|EPI ISL 522464|B.1.275|South Korea|2020-06-27	0.0005106224	Asia
Asia|hCoV-19/India/WB-IK5/2020|EPI ISL 508376|B.1.5|India|2020-03-31	Asia|hCoV-19/South Korea/KCDC2683/2020|EPI ISL 522464|B.1.275|South Korea|2020-06-27	0.0002722845	Asia
Asia|hCoV-19/Japan/PG-0355/2020|EPI ISL 480027|B.1.1|Japan|2020-03-31	Asia|hCoV-19/South Korea/KCDC2683/2020|EPI ISL 522464|B.1.275|South Korea|2020-06-27	0.0004085232	Asia
Asia|hCoV-19/India/TG-CCMB-J057/2020|EPI ISL 447563|B.6|India|2020-03-31	Asia|hCoV-19/South Korea/KCDC2683/2020|EPI ISL 522464|B.1.275|South Korea|2020-06-27	0.0006128606	Asia
Asia|hCoV-19/Singapore/933/2020|EPI ISL 538465|B.6|Singapore|2020-03-31	Asia|hCoV-19/South Korea/KCDC2683/2020|EPI ISL 522464|B.1.275|South Korea|2020-06-27	0.0005106224	Asia
Asia|hCoV-19/Israel/2089861/2020|EPI ISL 447361|B.1|Israel|2020-04-01	Asia|hCoV-19/South Korea/KCDC2683/2020|EPI ISL 522464|B.1.275|South Korea|2020-06-27	0.0002382329	Asia
Asia|hCoV-19/India/TG-CCMB-J283/2020|EPI ISL 450328|B.6|India|2020-04-01	Asia|hCoV-19/South Korea/KCDC2683/2020|EPI ISL 522464|B.1.275|South Korea|2020-06-27	0.0005106224	Asia
Asia|hCoV-19/Saudi Arabia/KAUST-MADINAH281/2020|EPI ISL 513125|B.1.246|Saudi Arabia|2020-04-01	Asia|hCoV-19/South Korea/KCDC2683/2020|EPI ISL 522464|B.1.275|South Korea|2020-06-27	0.0003063120	Asia
Asia|hCoV-19/India/TG-CCMB-J206/2020|EPI ISL 447569|B.6|India|2020-04-01	Asia|hCoV-19/South Korea/KCDC2683/2020|EPI ISL 522464|B.1.275|South Korea|2020-06-27	0.0005788009	Asia
Asia|hCoV-19/India/TG-CCMB-J222/2020|EPI ISL 450332|B.6|India|2020-04-01	Asia|hCoV-19/South Korea/KCDC2683/2020|EPI ISL 522464|B.1.275|South Korea|2020-06-27	0.0005106224	Asia
Asia|hCoV-19/India/TG-CCMB-J232/2020|EPI ISL 447576|B.6|India|2020-04-02	Asia|hCoV-19/South Korea/KCDC2683/2020|EPI ISL 522464|B.1.275|South Korea|2020-06-27	0.0007150940	Asia
Asia|hCoV-19/Japan/PG-0513/2020|EPI ISL 480171|B.1.1|Japan|2020-04-02	Asia|hCoV-19/South Korea/KCDC2683/2020|EPI ISL 522464|B.1.275|South Korea|2020-06-27	0.0003744543	Asia
Asia|hCoV-19/Taiwan/TSGH-23/2020|EPI ISL 436108|B.1|Taiwan|2020-04-02	Asia|hCoV-19/South Korea/KCDC2683/2020|EPI ISL 522464|B.1.275|South Korea|2020-06-27	0.0002382329	Asia
Asia|hCoV-19/India/TG-CCMB-J458/2020|EPI ISL 447575|B.6|India|2020-04-02	Asia|hCoV-19/South Korea/KCDC2683/2020|EPI ISL 522464|B.1.275|South Korea|2020-06-27	0.0006128606	Asia
Asia|hCoV-19/SaudiArabia/KAUST-JEDDAH756/2020|EPI ISL 512999|B.1.1|Saudi Arabia|2020-04-03	Asia|hCoV-19/South Korea/KCDC2683/2020|EPI ISL 522464|B.1.275|South Korea|2020-06-27	0.0003404060	Asia
Asia|hCoV-19/Hong Kong/VM20008964-2/2020|EPI ISL 539851|B.1.1|Hong Kong|2020-04-03	Asia|hCoV-19/South Korea/KCDC2683/2020|EPI ISL 522464|B.1.275|South Korea|2020-06-27	0.0003744543	Asia
Asia|hCoV-19/Saudi Arabia/KAIMRC64/2020|EPI ISL 507028|B.1.246|Saudi Arabia|2020-04-03	Asia|hCoV-19/South Korea/KCDC2683/2020|EPI ISL 522464|B.1.275|South Korea|2020-06-27	0.0002722717	Asia
Asia|hCoV-19/Israel/13077558/2020|EPI ISL 447432|B.1|Israel|2020-04-03	Asia|hCoV-19/South Korea/KCDC2683/2020|EPI ISL 522464|B.1.275|South Korea|2020-06-27	0.0002042050	Asia
Asia|hCoV-19/Israel/13077823/2020|EPI ISL 447424|B.1.3|Israel|2020-04-04	Asia|hCoV-19/South Korea/KCDC2683/2020|EPI ISL 522464|B.1.275|South Korea|2020-06-27	0.0004084727	Asia
Asia|hCoV-19/India/MH-CCMB-NIV1/2020|EPI ISL 450321|B.6|India|2020-04-04	Asia|hCoV-19/South Korea/KCDC2683/2020|EPI ISL 522464|B.1.275|South Korea|2020-06-27	0.0005446915	Asia
Asia|hCoV-19/India/OR-RMRC24/2020|EPI ISL 455775|B.1.246|India|2020-04-04	Asia|hCoV-19/South Korea/KCDC2683/2020|EPI ISL 522464|B.1.275|South Korea|2020-06-27	0.0002722717	Asia
Asia|hCoV-19/Israel/13077846/2020|EPI ISL 447422|B.1.3|Israel|2020-04-04	Asia|hCoV-19/South Korea/KCDC2683/2020|EPI ISL 522464|B.1.275|South Korea|2020-06-27	0.0004084849	Asia
Asia|hCoV-19/India/GJ-GBRC1s/2020|EPI ISL 426415|B.1|India|2020-04-05	Asia|hCoV-19/South Korea/KCDC2683/2020|EPI ISL 522464|B.1.275|South Korea|2020-06-27	0.0004085163	Asia
Asia|hCoV-19/United Arab Emirates/L920643384/2020|EPI ISL 520731|A|United Arab Emirates|2020-04-05	Asia|hCoV-19/South Korea/KCDC2683/2020|EPI ISL 522464|B.1.275|South Korea|2020-06-27	0.0006128686	Asia
Asia|hCoV-19/India/WB-IK8/2020|EPI ISL 511901|A|India|2020-04-05	Asia|hCoV-19/South Korea/KCDC2683/2020|EPI ISL 522464|B.1.275|South Korea|2020-06-27	0.0005787911	Asia
Asia|hCoV-19/SaudiArabia/KAUST-MADINAH519/2020|EPI ISL 513166|B.1.246|Saudi Arabia|2020-04-05	Asia|hCoV-19/South Korea/KCDC2683/2020|EPI ISL 522464|B.1.275|South Korea|2020-06-27	0.0002722717	Asia
Asia|hCoV-19/SaudiArabia/KAUST-JEDDAH927/2020|EPI ISL 513056|B.1.1|Saudi Arabia|2020-04-06	Asia|hCoV-19/South Korea/KCDC2683/2020|EPI ISL 522464|B.1.275|South Korea|2020-06-27	0.0004085232	Asia
Asia|hCoV-19/Singapore/947/2020|EPI ISL 538481|B.1|Singapore|2020-04-06	Asia|hCoV-19/South Korea/KCDC2683/2020|EPI ISL 522464|B.1.275|South Korea|2020-06-27	0.0002382329	Asia
Asia|hCoV-19/SaudiArabia/KAUST-JEDDAH916/2020|EPI ISL 513047|B.1.5|Saudi Arabia|2020-04-06	Asia|hCoV-19/South Korea/KCDC2683/2020|EPI ISL 522464|B.1.275|South Korea|2020-06-27	0.0002722972	Asia
Asia|hCoV-19/Saudi Arabia/KAUST-Makkah227/2020|EPI ISL 437723|B.1.36.6|Saudi Arabia|2020-04-06	Asia|hCoV-19/South Korea/KCDC2683/2020|EPI ISL 522464|B.1.275|South Korea|2020-06-27	0.0003403537	Asia
Asia|hCoV-19/Japan/PG-0507/2020|EPI ISL 480166|B.1.1|Japan|2020-04-07	Asia|hCoV-19/South Korea/KCDC2683/2020|EPI ISL 522464|B.1.275|South Korea|2020-06-27	0.0003744368	Asia
Asia|hCoV-19/United Arab Emirates/L920647430/2020|EPI ISL 520733|A|United Arab Emirates|2020-04-07	Asia|hCoV-19/South Korea/KCDC2683/2020|EPI ISL 522464|B.1.275|South Korea|2020-06-27	0.0005788084	Asia
Asia|hCoV-19/Singapore/951/2020|EPI ISL 538485|B.6|Singapore|2020-04-07	Asia|hCoV-19/South Korea/KCDC2683/2020|EPI ISL 522464|B.1.275|South Korea|2020-06-27	0.0005446752	Asia
Asia|hCoV-19/Hong Kong/HKU-200723-056/2020|EPI ISL 497823|B.1.1|Hong Kong|2020-04-07	Asia|hCoV-19/South Korea/KCDC2683/2020|EPI ISL 522464|B.1.275|South Korea|2020-06-27	0.0004425685	Asia
Asia|hCoV-19/Oman/12096/2020|EPI ISL 491147|B.1.1.27|Oman|2020-04-08	Asia|hCoV-19/South Korea/KCDC2683/2020|EPI ISL 522464|B.1.275|South Korea|2020-06-27	0.0005107009	Asia
Asia|hCoV-19/Bangladesh/CHRF-0009/2020|EPI ISL 468077|B.1.1.316|Bangladesh|2020-04-08	Asia|hCoV-19/South Korea/KCDC2683/2020|EPI ISL 522464|B.1.275|South Korea|2020-06-27	0.0003744719	Asia
Asia|hCoV-19/Vietnam/VNHN 4806/2020|EPI ISL 455711|B.1.1|Vietnam|2020-04-08	Asia|hCoV-19/South Korea/KCDC2683/2020|EPI ISL 522464|B.1.275|South Korea|2020-06-27	0.0004085232	Asia
Asia|hCoV-19/Jordan/SR-0335/2020|EPI ISL 450187|B.1.246|Jordan|2020-04-08	Asia|hCoV-19/South Korea/KCDC2683/2020|EPI ISL 522464|B.1.275|South Korea|2020-06-27	0.0003063120	Asia
Asia|hCoV-19/Vietnam/VNHN 4868/2020|EPI ISL 455710|B.1.1|Vietnam|2020-04-09	Asia|hCoV-19/South Korea/KCDC2683/2020|EPI ISL 522464|B.1.275|South Korea|2020-06-27	0.0003744543	Asia
Asia|hCoV-19/SaudiArabia/KAUST-JEDDAH493/2020|EPI ISL 512936|B.1.186|Saudi Arabia|2020-04-09	Asia|hCoV-19/South Korea/KCDC2683/2020|EPI ISL 522464|B.1.275|South Korea|2020-06-27	0.0003063264	Asia
Asia|hCoV-19/Israel/CVL-n-6744/2020|EPI ISL 474958|B.1.1|Israel|2020-04-09	Asia|hCoV-19/South Korea/KCDC2683/2020|EPI ISL 522464|B.1.275|South Korea|2020-06-27	0.0006811006	Asia
Asia|hCoV-19/Japan/Donner12/2020|EPI ISL 438956|B.1.1|Japan|2020-04-09	Asia|hCoV-19/South Korea/KCDC2683/2020|EPI ISL 522464|B.1.275|South Korea|2020-06-27	0.0003744543	Asia
Asia|hCoV-19/Malaysia/IMR WC13946/2020|EPI ISL 490047|B.6|Malaysia|2020-04-10	Asia|hCoV-19/South Korea/KCDC2683/2020|EPI ISL 522464|B.1.275|South Korea|2020-06-27	0.0006128216	Asia
Asia|hCoV-19/Vietnam/VNHN 4864/2020|EPI ISL 455708|B.1.1|Vietnam|2020-04-10	Asia|hCoV-19/South Korea/KCDC2683/2020|EPI ISL 522464|B.1.275|South Korea|2020-06-27	0.0004085040	Asia
Asia|hCoV-19/Israel/n14292/2020|EPI ISL 483712|B.1.3|Israel|2020-04-10	Asia|hCoV-19/South Korea/KCDC2683/2020|EPI ISL 522464|B.1.275|South Korea|2020-06-27	0.0003744193	Asia
Asia|hCoV-19/Malaysia/IMR WC12897/2020|EPI ISL 490015|B.1.178|Malaysia|2020-04-10	Asia|hCoV-19/South Korea/KCDC2683/2020|EPI ISL 522464|B.1.275|South Korea|2020-06-27	0.0004766077	Asia
Asia|hCoV-19/Oman/205028472/2020|EPI ISL 458119|B.1.1.27|Oman|2020-04-11	Asia|hCoV-19/South Korea/KCDC2683/2020|EPI ISL 522464|B.1.275|South Korea|2020-06-27	0.0004425892	Asia
Asia|hCoV-19/India/GJ-GBRC95a/2020|EPI ISL 450782|B.1.247|India|2020-04-11	Asia|hCoV-19/South Korea/KCDC2683/2020|EPI ISL 522464|B.1.275|South Korea|2020-06-27	0.0003403856	Asia
Asia|hCoV-19/South Korea/KCDC2202/2020|EPI ISL 506995|B.1|South Korea|2020-04-11	Asia|hCoV-19/South Korea/KCDC2683/2020|EPI ISL 522464|B.1.275|South Korea|2020-06-27	0.0002382217	Asia
Asia|hCoV-19/Israel/CVL-n-7422/2020|EPI ISL 475023|B.1|Israel|2020-04-11	Asia|hCoV-19/South Korea/KCDC2683/2020|EPI ISL 522464|B.1.275|South Korea|2020-06-27	0.0002382329	Asia
Asia|hCoV-19/Oman/16904/2020|EPI ISL 525423|B.1|Oman|2020-04-12	Asia|hCoV-19/South Korea/KCDC2683/2020|EPI ISL 522464|B.1.275|South Korea|2020-06-27	0.0004084535	Asia
Asia|hCoV-19/Oman/205028718/2020|EPI ISL 457702|B.1.1|Oman|2020-04-12	Asia|hCoV-19/South Korea/KCDC2683/2020|EPI ISL 522464|B.1.275|South Korea|2020-06-27	0.0004085232	Asia
Asia|hCoV-19/India/TG-CCMB-K272/2020|EPI ISL 458070|B.6|India|2020-04-12	Asia|hCoV-19/South Korea/KCDC2683/2020|EPI ISL 522464|B.1.275|South Korea|2020-06-27	0.0006128606	Asia
Asia|hCoV-19/Malaysia/8451/2020|EPI ISL 501222|B.1.98|Malaysia|2020-04-12	Asia|hCoV-19/South Korea/KCDC2683/2020|EPI ISL 522464|B.1.275|South Korea|2020-06-27	0.0004087092	Asia
Asia|hCoV-19/India/GJ-GBRC4/2020|EPI ISL 435051|B.1|India|2020-04-13	Asia|hCoV-19/South Korea/KCDC2683/2020|EPI ISL 522464|B.1.275|South Korea|2020-06-27	0.0003403856	Asia
Asia|hCoV-19/India/WB-IK9/2020|EPI ISL 508407|B.1.5|India|2020-04-13	Asia|hCoV-19/South Korea/KCDC2683/2020|EPI ISL 522464|B.1.275|South Korea|2020-06-27	0.0002382440	Asia
Asia|hCoV-19/South Korea/KCDC2209/2020|EPI ISL 510548|B.1|South Korea|2020-04-13	Asia|hCoV-19/South Korea/KCDC2683/2020|EPI ISL 522464|B.1.275|South Korea|2020-06-27	0.0002382400	Asia
Asia|hCoV-19/Oman/205028997/2020|EPI ISL 458120|B.1.1.27|Oman|2020-04-13	Asia|hCoV-19/South Korea/KCDC2683/2020|EPI ISL 522464|B.1.275|South Korea|2020-06-27	0.0005447589	Asia
Asia|hCoV-19/India/TG-CCMB-K499/2020|EPI ISL 447865|B.6|India|2020-04-14	Asia|hCoV-19/South Korea/KCDC2683/2020|EPI ISL 522464|B.1.275|South Korea|2020-06-27	0.0005447170	Asia
Asia|hCoV-19/Kazakhstan/16183/2020|EPI ISL 454576|A.2|Kazakhstan|2020-04-14	Asia|hCoV-19/South Korea/KCDC2683/2020|EPI ISL 522464|B.1.275|South Korea|2020-06-27	0.0006128422	Asia
Asia|hCoV-19/Japan/Donner21/2020|EPI ISL 438965|B.1.1|Japan|2020-04-14	Asia|hCoV-19/South Korea/KCDC2683/2020|EPI ISL 522464|B.1.275|South Korea|2020-06-27	0.0004425759	Asia
Asia|hCoV-19/Kazakhstan/16238/2020|EPI ISL 454498|A.2|Kazakhstan|2020-04-14	Asia|hCoV-19/South Korea/KCDC2683/2020|EPI ISL 522464|B.1.275|South Korea|2020-06-27	0.0007150269	Asia
Asia|hCoV-19/Israel/130710157/2020|EPI ISL 447465|B.1.1|Israel|2020-04-15	Asia|hCoV-19/South Korea/KCDC2683/2020|EPI ISL 522464|B.1.275|South Korea|2020-06-27	0.0005108575	Asia
Asia|hCoV-19/Israel/2113155/2020|EPI ISL 447349|B.1.3|Israel|2020-04-15	Asia|hCoV-19/South Korea/KCDC2683/2020|EPI ISL 522464|B.1.275|South Korea|2020-06-27	0.0004084658	Asia
Asia|hCoV-19/Israel/2113178/2020|EPI ISL 447345|B.1|Israel|2020-04-15	Asia|hCoV-19/South Korea/KCDC2683/2020|EPI ISL 522464|B.1.275|South Korea|2020-06-27	0.0002382440	Asia
Asia|hCoV-19/United Arab Emirates/L920667894/2020|EPI ISL 520736|B.1.1|United Arab Emirates|2020-04-15	Asia|hCoV-19/South Korea/KCDC2683/2020|EPI ISL 522464|B.1.275|South Korea|2020-06-27	0.0004425684	Asia
Asia|hCoV-19/Israel/CVL-n-8414/2020|EPI ISL 474983|B.1.3|Israel|2020-04-16	Asia|hCoV-19/South Korea/KCDC2683/2020|EPI ISL 522464|B.1.275|South Korea|2020-06-27	0.0004084780	Asia
Asia|hCoV-19/SaudiArabia/KAUST-JEDDAH504/2020|EPI ISL 512941|B.1.246|Saudi Arabia|2020-04-16	Asia|hCoV-19/South Korea/KCDC2683/2020|EPI ISL 522464|B.1.275|South Korea|2020-06-27	0.0002722717	Asia
Asia|hCoV-19/Israel/CVL-n-8411/2020|EPI ISL 475008|B.1.3|Israel|2020-04-16	Asia|hCoV-19/South Korea/KCDC2683/2020|EPI ISL 522464|B.1.275|South Korea|2020-06-27	0.0003403639	Asia
Asia|hCoV-19/India/TN-CCMB-C1-12/2020|EPI ISL 447584|B.6|India|2020-04-16	Asia|hCoV-19/South Korea/KCDC2683/2020|EPI ISL 522464|B.1.275|South Korea|2020-06-27	0.0005447007	Asia
Asia|hCoV-19/United Arab Emirates/L2004034664/2020|EPI ISL 520670|A|United Arab Emirates|2020-04-17	Asia|hCoV-19/South Korea/KCDC2683/2020|EPI ISL 522464|B.1.275|South Korea|2020-06-27	0.0006128686	Asia
Asia|hCoV-19/United Arab Emirates/L920066831/2020|EPI ISL 520717|B.1.1|United Arab Emirates|2020-04-17	Asia|hCoV-19/South Korea/KCDC2683/2020|EPI ISL 522464|B.1.275|South Korea|2020-06-27	0.0005788628	Asia
Asia|hCoV-19/United Arab Emirates/L2004034634/2020|EPI ISL 520669|B.1.1|United Arab Emirates|2020-04-17	Asia|hCoV-19/South Korea/KCDC2683/2020|EPI ISL 522464|B.1.275|South Korea|2020-06-27	0.0003404060	Asia
Asia|hCoV-19/Oman/24618/2020|EPI ISL 491129|B.1.1.27|Oman|2020-04-17	Asia|hCoV-19/South Korea/KCDC2683/2020|EPI ISL 522464|B.1.275|South Korea|2020-06-27	0.0004766667	Asia
Asia|hCoV-19/Oman/24647/2020|EPI ISL 491139|B.1.1|Oman|2020-04-18	Asia|hCoV-19/South Korea/KCDC2683/2020|EPI ISL 522464|B.1.275|South Korea|2020-06-27	0.0003744543	Asia
Asia|hCoV-19/SaudiArabia/KAUST-MAKKAH772/2020|EPI ISL 513242|B.1.247|Saudi Arabia|2020-04-18	Asia|hCoV-19/South Korea/KCDC2683/2020|EPI ISL 522464|B.1.275|South Korea|2020-06-27	0.0004084413	Asia
Asia|hCoV-19/United Arab Emirates/L2004034680/2020|EPI ISL 520671|B.1.5|United Arab Emirates|2020-04-18	Asia|hCoV-19/South Korea/KCDC2683/2020|EPI ISL 522464|B.1.275|South Korea|2020-06-27	0.0002382440	Asia
Asia|hCoV-19/SaudiArabia/KAUST-MAKKAH771/2020|EPI ISL 513241|B.1.247|Saudi Arabia|2020-04-18	Asia|hCoV-19/South Korea/KCDC2683/2020|EPI ISL 522464|B.1.275|South Korea|2020-06-27	0.0004084413	Asia
Asia|hCoV-19/Israel/CVL-n-9331/2020|EPI ISL 474970|B.1.3|Israel|2020-04-19	Asia|hCoV-19/South Korea/KCDC2683/2020|EPI ISL 522464|B.1.275|South Korea|2020-06-27	0.0003403639	Asia
Asia|hCoV-19/Taiwan/CGMH-CGU-26/2020|EPI ISL 452178|B.6|Taiwan|2020-04-19	Asia|hCoV-19/South Korea/KCDC2683/2020|EPI ISL 522464|B.1.275|South Korea|2020-06-27	0.0006468611	Asia
Asia|hCoV-19/India/WB-S17/2020|EPI ISL 455647|B.1|India|2020-04-19	Asia|hCoV-19/South Korea/KCDC2683/2020|EPI ISL 522464|B.1.275|South Korea|2020-06-27	0.0002722972	Asia
Asia|hCoV-19/India/MH-BJMC-1697/2020|EPI ISL 496521|B.6|India|2020-04-19	Asia|hCoV-19/South Korea/KCDC2683/2020|EPI ISL 522464|B.1.275|South Korea|2020-06-27	0.0006810048	Asia
Asia|hCoV-19/SaudiArabia/KAUST-MADINAH446/2020|EPI ISL 513159|B.1.160|Saudi Arabia|2020-04-20	Asia|hCoV-19/South Korea/KCDC2683/2020|EPI ISL 522464|B.1.275|South Korea|2020-06-27	0.0003403697	Asia
Asia|hCoV-19/Kazakhstan/21399/2020|EPI ISL 454502|B.1.246|Kazakhstan|2020-04-20	Asia|hCoV-19/South Korea/KCDC2683/2020|EPI ISL 522464|B.1.275|South Korea|2020-06-27	0.0002722717	Asia
Asia|hCoV-19/Israel/130711082/2020|EPI ISL 447456|B.1|Israel|2020-04-20	Asia|hCoV-19/South Korea/KCDC2683/2020|EPI ISL 522464|B.1.275|South Korea|2020-06-27	0.0002042050	Asia
Asia|hCoV-19/SaudiArabia/KAUST-MADINAH444/2020|EPI ISL 513158|B.1.160|Saudi Arabia|2020-04-20	Asia|hCoV-19/South Korea/KCDC2683/2020|EPI ISL 522464|B.1.275|South Korea|2020-06-27	0.0004084727	Asia
Asia|hCoV-19/SaudiArabia/KAUST-MAKKAH290/2020|EPI ISL 513214|B.1.247|Saudi Arabia|2020-04-21	Asia|hCoV-19/South Korea/KCDC2683/2020|EPI ISL 522464|B.1.275|South Korea|2020-06-27	0.0004084413	Asia
Asia|hCoV-19/Kazakhstan/NCB-5/2020|EPI ISL 435048|A.2|Kazakhstan|2020-04-21	Asia|hCoV-19/South Korea/KCDC2683/2020|EPI ISL 522464|B.1.275|South Korea|2020-06-27	0.0006469218	Asia
Asia|hCoV-19/Israel/CVL-n-10261/2020|EPI ISL 474991|B.1|Israel|2020-04-21	Asia|hCoV-19/South Korea/KCDC2683/2020|EPI ISL 522464|B.1.275|South Korea|2020-06-27	0.0002722973	Asia
Asia|hCoV-19/SaudiArabia/KAUST-JEDDAH546/2020|EPI ISL 512956|B.1.1|Saudi Arabia|2020-04-21	Asia|hCoV-19/South Korea/KCDC2683/2020|EPI ISL 522464|B.1.275|South Korea|2020-06-27	0.0003403901	Asia
Asia|hCoV-19/Oman/C-2673/2020|EPI ISL 491162|B.1.1|Oman|2020-04-22	Asia|hCoV-19/South Korea/KCDC2683/2020|EPI ISL 522464|B.1.275|South Korea|2020-06-27	0.0003744543	Asia
Asia|hCoV-19/Oman/C-3067/2020|EPI ISL 491171|B.1.1.27|Oman|2020-04-22	Asia|hCoV-19/South Korea/KCDC2683/2020|EPI ISL 522464|B.1.275|South Korea|2020-06-27	0.0005448146	Asia
Asia|hCoV-19/SaudiArabia/KAUST-JEDDAH566/2020|EPI ISL 512963|B.1.246|Saudi Arabia|2020-04-22	Asia|hCoV-19/South Korea/KCDC2683/2020|EPI ISL 522464|B.1.275|South Korea|2020-06-27	0.0002722717	Asia
Asia|hCoV-19/India/GJ-GBRC8/2020|EPI ISL 435055|B.1.36|India|2020-04-22	Asia|hCoV-19/South Korea/KCDC2683/2020|EPI ISL 522464|B.1.275|South Korea|2020-06-27	0.0004084535	Asia
Asia|hCoV-19/SaudiArabia/KAUST-JEDDAH535/2020|EPI ISL 512949|B.1.247|Saudi Arabia|2020-04-23	Asia|hCoV-19/South Korea/KCDC2683/2020|EPI ISL 522464|B.1.275|South Korea|2020-06-27	0.0003403537	Asia
Asia|hCoV-19/SaudiArabia/KAUST-MADINAH368/2020|EPI ISL 513142|B.1.261|Saudi Arabia|2020-04-23	Asia|hCoV-19/South Korea/KCDC2683/2020|EPI ISL 522464|B.1.275|South Korea|2020-06-27	0.0003063212	Asia
Asia|hCoV-19/SaudiArabia/KAUST-JEDDAH538/2020|EPI ISL 512951|B.1.5|Saudi Arabia|2020-04-23	Asia|hCoV-19/South Korea/KCDC2683/2020|EPI ISL 522464|B.1.275|South Korea|2020-06-27	0.0002382440	Asia
Asia|hCoV-19/SaudiArabia/KAUST-JEDDAH529/2020|EPI ISL 512946|B.1.1|Saudi Arabia|2020-04-23	Asia|hCoV-19/South Korea/KCDC2683/2020|EPI ISL 522464|B.1.275|South Korea|2020-06-27	0.0003404060	Asia
Asia|hCoV-19/United Arab Emirates/H8/2020|EPI ISL 528720|B.1|United Arab Emirates|2020-04-24	Asia|hCoV-19/South Korea/KCDC2683/2020|EPI ISL 522464|B.1.275|South Korea|2020-06-27	0.0004085232	Asia
Asia|hCoV-19/Japan/NGS-CD-235/2020|EPI ISL 481259|B.1.1.296|Japan|2020-04-24	Asia|hCoV-19/South Korea/KCDC2683/2020|EPI ISL 522464|B.1.275|South Korea|2020-06-27	0.0004766667	Asia
Asia|hCoV-19/Oman/RESP-20-B-2937/2020|EPI ISL 518848|B.6|Oman|2020-04-24	Asia|hCoV-19/South Korea/KCDC2683/2020|EPI ISL 522464|B.1.275|South Korea|2020-06-27	0.0006474508	Asia
Asia|hCoV-19/SaudiArabia/KAUST-MADINAH378/2020|EPI ISL 513143|B.1.247|Saudi Arabia|2020-04-24	Asia|hCoV-19/South Korea/KCDC2683/2020|EPI ISL 522464|B.1.275|South Korea|2020-06-27	0.0004084795	Asia
Asia|hCoV-19/Israel/CVL-n-11594/2020|EPI ISL 475017|B.1.1|Israel|2020-04-25	Asia|hCoV-19/South Korea/KCDC2683/2020|EPI ISL 522464|B.1.275|South Korea|2020-06-27	0.0003404060	Asia
Asia|hCoV-19/India/WB-IK22/2020|EPI ISL 508352|B.6|India|2020-04-25	Asia|hCoV-19/South Korea/KCDC2683/2020|EPI ISL 522464|B.1.275|South Korea|2020-06-27	0.0005446915	Asia
Asia|hCoV-19/India/KA-nimh-5297/2020|EPI ISL 486398|B.6|India|2020-04-25	Asia|hCoV-19/South Korea/KCDC2683/2020|EPI ISL 522464|B.1.275|South Korea|2020-06-27	0.0007833275	Asia
Asia|hCoV-19/India/WB-IK20/2020|EPI ISL 508350|B.1.5|India|2020-04-25	Asia|hCoV-19/South Korea/KCDC2683/2020|EPI ISL 522464|B.1.275|South Korea|2020-06-27	0.0003063407	Asia
Asia|hCoV-19/Oman/C-6069/2020|EPI ISL 491146|B.1.1.27|Oman|2020-04-26	Asia|hCoV-19/South Korea/KCDC2683/2020|EPI ISL 522464|B.1.275|South Korea|2020-06-27	0.0005788725	Asia
Asia|hCoV-19/India/GJ-GBRC92/2020|EPI ISL 447554|B.1.5|India|2020-04-26	Asia|hCoV-19/South Korea/KCDC2683/2020|EPI ISL 522464|B.1.275|South Korea|2020-06-27	0.0002382440	Asia
Asia|hCoV-19/India/GJ-GBRC17b/2020|EPI ISL 437446|B.1.36|India|2020-04-26	Asia|hCoV-19/South Korea/KCDC2683/2020|EPI ISL 522464|B.1.275|South Korea|2020-06-27	0.0004766016	Asia
Asia|hCoV-19/India/GJ-GBRC17a/2020|EPI ISL 437445|B.1.36|India|2020-04-26	Asia|hCoV-19/South Korea/KCDC2683/2020|EPI ISL 522464|B.1.275|South Korea|2020-06-27	0.0005106790	Asia
Asia|hCoV-19/Oman/RESP-20-B-3563/2020|EPI ISL 518853|B.1.1.27|Oman|2020-04-27	Asia|hCoV-19/South Korea/KCDC2683/2020|EPI ISL 522464|B.1.275|South Korea|2020-06-27	0.0005107009	Asia
Asia|hCoV-19/India/MH-MW5/2020|EPI ISL 508439|B.6|India|2020-04-27	Asia|hCoV-19/South Korea/KCDC2683/2020|EPI ISL 522464|B.1.275|South Korea|2020-06-27	0.0005106224	Asia
Asia|hCoV-19/Oman/RESP-20-B-3564/2020|EPI ISL 518854|B.1.1.27|Oman|2020-04-27	Asia|hCoV-19/South Korea/KCDC2683/2020|EPI ISL 522464|B.1.275|South Korea|2020-06-27	0.0005107009	Asia
Asia|hCoV-19/India/WB-IK27/2020|EPI ISL 508357|B.1.5|India|2020-04-27	Asia|hCoV-19/South Korea/KCDC2683/2020|EPI ISL 522464|B.1.275|South Korea|2020-06-27	0.0003744607	Asia
Asia|hCoV-19/Oman/C-9263/2020|EPI ISL 491133|B.1.1.27|Oman|2020-04-28	Asia|hCoV-19/South Korea/KCDC2683/2020|EPI ISL 522464|B.1.275|South Korea|2020-06-27	0.0004425892	Asia
Asia|hCoV-19/United Arab Emirates/L46302981/2020|EPI ISL 520716|B.4|United Arab Emirates|2020-04-28	Asia|hCoV-19/South Korea/KCDC2683/2020|EPI ISL 522464|B.1.275|South Korea|2020-06-27	0.0007150578	Asia
Asia|hCoV-19/United Arab Emirates/12B/2020|EPI ISL 528686|B.1.1|United Arab Emirates|2020-04-28	Asia|hCoV-19/South Korea/KCDC2683/2020|EPI ISL 522464|B.1.275|South Korea|2020-06-27	0.0003744719	Asia
Asia|hCoV-19/United Arab Emirates/16B/2020|EPI ISL 528690|B.1.1|United Arab Emirates|2020-04-28	Asia|hCoV-19/South Korea/KCDC2683/2020|EPI ISL 522464|B.1.275|South Korea|2020-06-27	0.0005106684	Asia
Asia|hCoV-19/India/TN-CCMB-C13/2020|EPI ISL 458035|B.6|India|2020-04-29	Asia|hCoV-19/South Korea/KCDC2683/2020|EPI ISL 522464|B.1.275|South Korea|2020-06-27	0.0006128607	Asia
Asia|hCoV-19/India/GJ-GBRC30/2020|EPI ISL 444461|B.1.36|India|2020-04-29	Asia|hCoV-19/South Korea/KCDC2683/2020|EPI ISL 522464|B.1.275|South Korea|2020-06-27	0.0003743968	Asia
Asia|hCoV-19/India/TN-CCMB-C20/2020|EPI ISL 471583|B.1.246|India|2020-04-29	Asia|hCoV-19/South Korea/KCDC2683/2020|EPI ISL 522464|B.1.275|South Korea|2020-06-27	0.0003063264	Asia
Asia|hCoV-19/India/GJ-GBRC75/2020|EPI ISL 447053|B.1.247|India|2020-04-29	Asia|hCoV-19/South Korea/KCDC2683/2020|EPI ISL 522464|B.1.275|South Korea|2020-06-27	0.0004084988	Asia
Asia|hCoV-19/India/GJ-GBRC36/2020|EPI ISL 444467|B.1.246|India|2020-04-29	Asia|hCoV-19/South Korea/KCDC2683/2020|EPI ISL 522464|B.1.275|South Korea|2020-06-27	0.0003744319	Asia
Asia|hCoV-19/India/GJ-GBRC29/2020|EPI ISL 444460|B.1|India|2020-04-30	Asia|hCoV-19/South Korea/KCDC2683/2020|EPI ISL 522464|B.1.275|South Korea|2020-06-27	0.0002722926	Asia
Asia|hCoV-19/India/RJ-S25/2020|EPI ISL 455655|B.1.5|India|2020-04-30	Asia|hCoV-19/South Korea/KCDC2683/2020|EPI ISL 522464|B.1.275|South Korea|2020-06-27	0.0003403697	Asia
Asia|hCoV-19/India/WB-S29/2020|EPI ISL 455658|A|India|2020-04-30	Asia|hCoV-19/South Korea/KCDC2683/2020|EPI ISL 522464|B.1.275|South Korea|2020-06-27	0.0007151369	Asia
Asia|hCoV-19/SaudiArabia/KAUST-MADINAH655/2020|EPI ISL 513175|B.1.246|Saudi Arabia|2020-04-30	Asia|hCoV-19/South Korea/KCDC2683/2020|EPI ISL 522464|B.1.275|South Korea|2020-06-27	0.0003063264	Asia
Asia|hCoV-19/Saudi Arabia/KAUST-JEDDAH576/2020|EPI ISL 512969|B.1.1|Saudi Arabia|2020-04-30	Asia|hCoV-19/South Korea/KCDC2683/2020|EPI ISL 522464|B.1.275|South Korea|2020-06-27	0.0003744368	Asia
Asia|hCoV-19/India/WB-IK32/2020|EPI ISL 508362|B.1|India|2020-05-01	Asia|hCoV-19/South Korea/KCDC2683/2020|EPI ISL 522464|B.1.275|South Korea|2020-06-27	0.0003063264	Asia
Asia|hCoV-19/India/WB-IK35/2020|EPI ISL 508364|B.1|India|2020-05-01	Asia|hCoV-19/South Korea/KCDC2683/2020|EPI ISL 522464|B.1.275|South Korea|2020-06-27	0.0003405059	Asia
Asia|hCoV-19/Oman/C-11911/2020|EPI ISL 491170|B.1.1|Oman|2020-05-01	Asia|hCoV-19/South Korea/KCDC2683/2020|EPI ISL 522464|B.1.275|South Korea|2020-06-27	0.0004425967	Asia
Asia|hCoV-19/Japan/Donner29/2020|EPI ISL 469287|B.1.1|Japan|2020-05-01	Asia|hCoV-19/South Korea/KCDC2683/2020|EPI ISL 522464|B.1.275|South Korea|2020-06-27	0.0005106856	Asia
Asia|hCoV-19/United Arab Emirates/L920716500/2020|EPI ISL 520742|B.4|United Arab Emirates|2020-05-02	Asia|hCoV-19/South Korea/KCDC2683/2020|EPI ISL 522464|B.1.275|South Korea|2020-06-27	0.0007491714	Asia
Asia|hCoV-19/India/GJ-GBRC51/2020|EPI ISL 444482|B.1.247|India|2020-05-02	Asia|hCoV-19/South Korea/KCDC2683/2020|EPI ISL 522464|B.1.275|South Korea|2020-06-27	0.0003063120	Asia
Asia|hCoV-19/India/GJ-GBRC124/2020|EPI ISL 455021|B.1.160|India|2020-05-02	Asia|hCoV-19/South Korea/KCDC2683/2020|EPI ISL 522464|B.1.275|South Korea|2020-06-27	0.0003063120	Asia
Asia|hCoV-19/India/GJ-GBRC122/2020|EPI ISL 455019|B.1.5|India|2020-05-02	Asia|hCoV-19/South Korea/KCDC2683/2020|EPI ISL 522464|B.1.275|South Korea|2020-06-27	0.0002722845	Asia
Asia|hCoV-19/India/WB-S56/2020|EPI ISL 455675|B.1.5|India|2020-05-03	Asia|hCoV-19/South Korea/KCDC2683/2020|EPI ISL 522464|B.1.275|South Korea|2020-06-27	0.0003744607	Asia
Asia|hCoV-19/India/KA-nimh-10559/2020|EPI ISL 486400|B.4|India|2020-05-03	Asia|hCoV-19/South Korea/KCDC2683/2020|EPI ISL 522464|B.1.275|South Korea|2020-06-27	0.0007491812	Asia
Asia|hCoV-19/India/GJ-GBRC68/2020|EPI ISL 447045|B.1.36|India|2020-05-03	Asia|hCoV-19/South Korea/KCDC2683/2020|EPI ISL 522464|B.1.275|South Korea|2020-06-27	0.0004425005	Asia
Asia|hCoV-19/India/GJ-GBRC88b/2020|EPI ISL 447550|B.1|India|2020-05-03	Asia|hCoV-19/South Korea/KCDC2683/2020|EPI ISL 522464|B.1.275|South Korea|2020-06-27	0.0003063355	Asia
Asia|hCoV-19/Kazakhstan/33496/2020|EPI ISL 454585|B.1.3|Kazakhstan|2020-05-04	Asia|hCoV-19/South Korea/KCDC2683/2020|EPI ISL 522464|B.1.275|South Korea|2020-06-27	0.0004425137	Asia
Asia|hCoV-19/India/WB-IK48/2020|EPI ISL 508375|B.1|India|2020-05-04	Asia|hCoV-19/South Korea/KCDC2683/2020|EPI ISL 522464|B.1.275|South Korea|2020-06-27	0.0003063264	Asia
Asia|hCoV-19/India/WB-IK44/2020|EPI ISL 508371|B.1|India|2020-05-04	Asia|hCoV-19/South Korea/KCDC2683/2020|EPI ISL 522464|B.1.275|South Korea|2020-06-27	0.0003063264	Asia
Asia|hCoV-19/Saudi Arabia/KAUST-JEDDAH723/2020|EPI ISL 512992|B.1.246|Saudi Arabia|2020-05-04	Asia|hCoV-19/South Korea/KCDC2683/2020|EPI ISL 522464|B.1.275|South Korea|2020-06-27	0.0002722717	Asia
Asia|hCoV-19/India/GJ-GBRC81a/2020|EPI ISL 447540|B.1.247|India|2020-05-05	Asia|hCoV-19/South Korea/KCDC2683/2020|EPI ISL 522464|B.1.275|South Korea|2020-06-27	0.0003403697	Asia
Asia|hCoV-19/India/GJ-GBRC76/2020|EPI ISL 447534|B.1.247|India|2020-05-05	Asia|hCoV-19/South Korea/KCDC2683/2020|EPI ISL 522464|B.1.275|South Korea|2020-06-27	0.0003744144	Asia
Asia|hCoV-19/India/GJ-GBRC77/2020|EPI ISL 447535|B.1.247|India|2020-05-05	Asia|hCoV-19/South Korea/KCDC2683/2020|EPI ISL 522464|B.1.275|South Korea|2020-06-27	0.0003744319	Asia
Asia|hCoV-19/United Arab Emirates/13/2020|EPI ISL 528687|B.1.1|United Arab Emirates|2020-05-05	Asia|hCoV-19/South Korea/KCDC2683/2020|EPI ISL 522464|B.1.275|South Korea|2020-06-27	0.0004085232	Asia
Asia|hCoV-19/SaudiArabia/KAUST-MADINAH605/2020|EPI ISL 513170|B.1.186|Saudi Arabia|2020-05-06	Asia|hCoV-19/South Korea/KCDC2683/2020|EPI ISL 522464|B.1.275|South Korea|2020-06-27	0.0003063120	Asia
Asia|hCoV-19/India/TN-CCMB-C21/2020|EPI ISL 471584|B|India|2020-05-06	Asia|hCoV-19/South Korea/KCDC2683/2020|EPI ISL 522464|B.1.275|South Korea|2020-06-27	0.0004425419	Asia
Asia|hCoV-19/India/TN-CCMB-C19/2020|EPI ISL 458040|B.1.1|India|2020-05-06	Asia|hCoV-19/South Korea/KCDC2683/2020|EPI ISL 522464|B.1.275|South Korea|2020-06-27	0.0004766667	Asia
Asia|hCoV-19/India/HR-TF38/2020|EPI ISL 508504|B.1.1.216|India|2020-05-06	Asia|hCoV-19/South Korea/KCDC2683/2020|EPI ISL 522464|B.1.275|South Korea|2020-06-27	0.0004425759	Asia
Asia|hCoV-19/Oman/C-15758/2020|EPI ISL 491141|B.1.1.27|Oman|2020-05-07	Asia|hCoV-19/South Korea/KCDC2683/2020|EPI ISL 522464|B.1.275|South Korea|2020-06-27	0.0005107009	Asia
Asia|hCoV-19/Japan/Donner34/2020|EPI ISL 469292|B.1.1|Japan|2020-05-07	Asia|hCoV-19/South Korea/KCDC2683/2020|EPI ISL 522464|B.1.275|South Korea|2020-06-27	0.0005107095	Asia
Asia|hCoV-19/Bangladesh/BCSIR-NILMRC-053/2020|EPI ISL 465163|B.1.1.316|Bangladesh|2020-05-07	Asia|hCoV-19/South Korea/KCDC2683/2020|EPI ISL 522464|B.1.275|South Korea|2020-06-27	0.0004425967	Asia
Asia|hCoV-19/Japan/Donner33/2020|EPI ISL 469291|B.1.1|Japan|2020-05-07	Asia|hCoV-19/South Korea/KCDC2683/2020|EPI ISL 522464|B.1.275|South Korea|2020-06-27	0.0004425759	Asia
Asia|hCoV-19/Oman/205034466/2020|EPI ISL 457705|B.1.1.27|Oman|2020-05-08	Asia|hCoV-19/South Korea/KCDC2683/2020|EPI ISL 522464|B.1.275|South Korea|2020-06-27	0.0004425817	Asia
Asia|hCoV-19/India/MH-NCCS-NR570/2020|EPI ISL 496587|B.1|India|2020-05-08	Asia|hCoV-19/South Korea/KCDC2683/2020|EPI ISL 522464|B.1.275|South Korea|2020-06-27	0.0003063264	Asia
Asia|hCoV-19/Bangladesh/BARJ-CVASU-CTG-506/2020|EPI ISL 450342|A|Bangladesh|2020-05-08	Asia|hCoV-19/South Korea/KCDC2683/2020|EPI ISL 522464|B.1.275|South Korea|2020-06-27	0.0007491811	Asia
Asia|hCoV-19/SaudiArabia/KAUST-MADINAH688/2020|EPI ISL 513178|A|Saudi Arabia|2020-05-08	Asia|hCoV-19/South Korea/KCDC2683/2020|EPI ISL 522464|B.1.275|South Korea|2020-06-27	0.0005107095	Asia
Asia|hCoV-19/Kazakhstan/38716/2020|EPI ISL 454575|B.1.3|Kazakhstan|2020-05-09	Asia|hCoV-19/South Korea/KCDC2683/2020|EPI ISL 522464|B.1.275|South Korea|2020-06-27	0.0004765631	Asia
Asia|hCoV-19/Oman/C-16516/2020|EPI ISL 491153|B.1.1|Oman|2020-05-09	Asia|hCoV-19/South Korea/KCDC2683/2020|EPI ISL 522464|B.1.275|South Korea|2020-06-27	0.0005107335	Asia
Asia|hCoV-19/India/KA-nimh-13855/2020|EPI ISL 515954|A|India|2020-05-09	Asia|hCoV-19/South Korea/KCDC2683/2020|EPI ISL 522464|B.1.275|South Korea|2020-06-27	0.0005787813	Asia
Asia|hCoV-19/Bangladesh/BCSIR-NILMRC-088/2020|EPI ISL 466686|B.1|Bangladesh|2020-05-09	Asia|hCoV-19/South Korea/KCDC2683/2020|EPI ISL 522464|B.1.275|South Korea|2020-06-27	0.0004085232	Asia
Asia|hCoV-19/Oman/205035037/2020|EPI ISL 491968|B.1.1.27|Oman|2020-05-10	Asia|hCoV-19/South Korea/KCDC2683/2020|EPI ISL 522464|B.1.275|South Korea|2020-06-27	0.0004766587	Asia
Asia|hCoV-19/Bangladesh/BARJ-CVASU-CTG-518/2020|EPI ISL 450345|A|Bangladesh|2020-05-10	Asia|hCoV-19/South Korea/KCDC2683/2020|EPI ISL 522464|B.1.275|South Korea|2020-06-27	0.0006810252	Asia
Asia|hCoV-19/Malaysia/IMR WC55122/2020|EPI ISL 490089|B.1.1.1|Malaysia|2020-05-10	Asia|hCoV-19/South Korea/KCDC2683/2020|EPI ISL 522464|B.1.275|South Korea|2020-06-27	0.0006472198	Asia
Asia|hCoV-19/India/GJ-GBRC108/2020|EPI ISL 451153|B.1.36|India|2020-05-10	Asia|hCoV-19/South Korea/KCDC2683/2020|EPI ISL 522464|B.1.275|South Korea|2020-06-27	0.0004425287	Asia
Asia|hCoV-19/Indonesia/EJ-ITD-8402NT/2020|EPI ISL 529138|B.1.246|Indonesia|2020-05-11	Asia|hCoV-19/South Korea/KCDC2683/2020|EPI ISL 522464|B.1.275|South Korea|2020-06-27	0.0002722717	Asia
Asia|hCoV-19/India/TG-CCMB-L988/2020|EPI ISL 458064|B.1|India|2020-05-11	Asia|hCoV-19/South Korea/KCDC2683/2020|EPI ISL 522464|B.1.275|South Korea|2020-06-27	0.0003744655	Asia
Asia|hCoV-19/India/TG-CCMB-L1021/2020|EPI ISL 458046|B.1.1.8|India|2020-05-11	Asia|hCoV-19/South Korea/KCDC2683/2020|EPI ISL 522464|B.1.275|South Korea|2020-06-27	0.0006129653	Asia
Asia|hCoV-19/India/TG-CCMB-L1026/2020|EPI ISL 458050|B.1.1.8|India|2020-05-11	Asia|hCoV-19/South Korea/KCDC2683/2020|EPI ISL 522464|B.1.275|South Korea|2020-06-27	0.0006470627	Asia
Asia|hCoV-19/SaudiArabia/KAUST-MADINAH958/2020|EPI ISL 513208|B.1.36|Saudi Arabia|2020-05-12	Asia|hCoV-19/South Korea/KCDC2683/2020|EPI ISL 522464|B.1.275|South Korea|2020-06-27	0.0004765569	Asia
Asia|hCoV-19/United Arab Emirates/38/2020|EPI ISL 528698|B.1.1|United Arab Emirates|2020-05-12	Asia|hCoV-19/South Korea/KCDC2683/2020|EPI ISL 522464|B.1.275|South Korea|2020-06-27	0.0004766587	Asia
Asia|hCoV-19/India/HR-TF41/2020|EPI ISL 508506|B.1.36|India|2020-05-12	Asia|hCoV-19/South Korea/KCDC2683/2020|EPI ISL 522464|B.1.275|South Korea|2020-06-27	0.0004765569	Asia
Asia|hCoV-19/India/KA-IB35/2020|EPI ISL 508314|B.6|India|2020-05-12	Asia|hCoV-19/South Korea/KCDC2683/2020|EPI ISL 522464|B.1.275|South Korea|2020-06-27	0.0005450045	Asia
Asia|hCoV-19/United Arab Emirates/L3290161092/2020|EPI ISL 520681|B.1.5|United Arab Emirates|2020-05-13	Asia|hCoV-19/South Korea/KCDC2683/2020|EPI ISL 522464|B.1.275|South Korea|2020-06-27	0.0003403958	Asia
Asia|hCoV-19/Bangladesh/BARJ-CVASU-CTG-502/2020|EPI ISL 450340|A|Bangladesh|2020-05-13	Asia|hCoV-19/South Korea/KCDC2683/2020|EPI ISL 522464|B.1.275|South Korea|2020-06-27	0.0006810252	Asia
Asia|hCoV-19/India/TG-CCMB-OM1/2020|EPI ISL 495274|B.1.1.8|India|2020-05-13	Asia|hCoV-19/South Korea/KCDC2683/2020|EPI ISL 522464|B.1.275|South Korea|2020-06-27	0.0004766220	Asia
Asia|hCoV-19/United Arab Emirates/L3290162047/2020|EPI ISL 520682|B.1.1|United Arab Emirates|2020-05-13	Asia|hCoV-19/South Korea/KCDC2683/2020|EPI ISL 522464|B.1.275|South Korea|2020-06-27	0.0004766301	Asia
Asia|hCoV-19/Japan/Donner37/2020|EPI ISL 469295|B.1.1|Japan|2020-05-14	Asia|hCoV-19/South Korea/KCDC2683/2020|EPI ISL 522464|B.1.275|South Korea|2020-06-27	0.0004425759	Asia
Asia|hCoV-19/United Arab Emirates/L2005036025/2020|EPI ISL 520674|B.1|United Arab Emirates|2020-05-14	Asia|hCoV-19/South Korea/KCDC2683/2020|EPI ISL 522464|B.1.275|South Korea|2020-06-27	0.0003404002	Asia
Asia|hCoV-19/India/KA-nimh-19188/2020|EPI ISL 515967|B.4|India|2020-05-14	Asia|hCoV-19/South Korea/KCDC2683/2020|EPI ISL 522464|B.1.275|South Korea|2020-06-27	0.0008173607	Asia
Asia|hCoV-19/India/WB-IK70/2020|EPI ISL 511904|B.1.5|India|2020-05-14	Asia|hCoV-19/South Korea/KCDC2683/2020|EPI ISL 522464|B.1.275|South Korea|2020-06-27	0.0003403696	Asia
Asia|hCoV-19/Oman/205036082/2020|EPI ISL 491973|B.1.1.27|Oman|2020-05-15	Asia|hCoV-19/South Korea/KCDC2683/2020|EPI ISL 522464|B.1.275|South Korea|2020-06-27	0.0004425743	Asia
Asia|hCoV-19/India/TG-CCMB-OM9/2020|EPI ISL 495297|B.1.1.8|India|2020-05-15	Asia|hCoV-19/South Korea/KCDC2683/2020|EPI ISL 522464|B.1.275|South Korea|2020-06-27	0.0005447334	Asia
Asia|hCoV-19/Pakistan/KPK-KUST-SJTU/2020|EPI ISL 513925|B.1|Pakistan|2020-05-15	Asia|hCoV-19/South Korea/KCDC2683/2020|EPI ISL 522464|B.1.275|South Korea|2020-06-27	0.0002722753	Asia
Asia|hCoV-19/Hong Kong/HKU-200723-106/2020|EPI ISL 498271|B.1|Hong Kong|2020-05-15	Asia|hCoV-19/South Korea/KCDC2683/2020|EPI ISL 522464|B.1.275|South Korea|2020-06-27	0.0003063264	Asia
Asia|hCoV-19/India/KA-nimh-19696/2020|EPI ISL 515971|B.1.1|India|2020-05-16	Asia|hCoV-19/South Korea/KCDC2683/2020|EPI ISL 522464|B.1.275|South Korea|2020-06-27	0.0004766301	Asia
Asia|hCoV-19/Oman/205036179/2020|EPI ISL 491976|B.1.1.27|Oman|2020-05-16	Asia|hCoV-19/South Korea/KCDC2683/2020|EPI ISL 522464|B.1.275|South Korea|2020-06-27	0.0005788530	Asia
Asia|hCoV-19/India/GJ-GBRC146b/2020|EPI ISL 458107|B.1|India|2020-05-16	Asia|hCoV-19/South Korea/KCDC2683/2020|EPI ISL 522464|B.1.275|South Korea|2020-06-27	0.0003403958	Asia
Asia|hCoV-19/India/MH-NCCS-NR1553/2020|EPI ISL 496562|B.1|India|2020-05-17	Asia|hCoV-19/South Korea/KCDC2683/2020|EPI ISL 522464|B.1.275|South Korea|2020-06-27	0.0003403696	Asia
Asia|hCoV-19/Oman/205036713/2020|EPI ISL 491983|B.1.1.27|Oman|2020-05-17	Asia|hCoV-19/South Korea/KCDC2683/2020|EPI ISL 522464|B.1.275|South Korea|2020-06-27	0.0004425610	Asia
Asia|hCoV-19/Oman/205036702/2020|EPI ISL 491982|B.1.1.27|Oman|2020-05-17	Asia|hCoV-19/South Korea/KCDC2683/2020|EPI ISL 522464|B.1.275|South Korea|2020-06-27	0.0004766363	Asia
Asia|hCoV-19/India/WB-IK83/2020|EPI ISL 508403|B.1|India|2020-05-17	Asia|hCoV-19/South Korea/KCDC2683/2020|EPI ISL 522464|B.1.275|South Korea|2020-06-27	0.0003744494	Asia
Asia|hCoV-19/United Arab Emirates/L3290224549/2020|EPI ISL 520690|A|United Arab Emirates|2020-05-18	Asia|hCoV-19/South Korea/KCDC2683/2020|EPI ISL 522464|B.1.275|South Korea|2020-06-27	0.0007151247	Asia
Asia|hCoV-19/India/GJ-GBRC150a/2020|EPI ISL 458112|B.1.36|India|2020-05-18	Asia|hCoV-19/South Korea/KCDC2683/2020|EPI ISL 522464|B.1.275|South Korea|2020-06-27	0.0004765792	Asia
Asia|hCoV-19/India/GJ-GBRC150b/2020|EPI ISL 458113|B.1.36|India|2020-05-18	Asia|hCoV-19/South Korea/KCDC2683/2020|EPI ISL 522464|B.1.275|South Korea|2020-06-27	0.0005446844	Asia
Asia|hCoV-19/United Arab Emirates/L3290223961/2020|EPI ISL 520689|A|United Arab Emirates|2020-05-18	Asia|hCoV-19/South Korea/KCDC2683/2020|EPI ISL 522464|B.1.275|South Korea|2020-06-27	0.0006469605	Asia
Asia|hCoV-19/India/OR-ILSCV25367/2020|EPI ISL 481110|B.1.1|India|2020-05-19	Asia|hCoV-19/South Korea/KCDC2683/2020|EPI ISL 522464|B.1.275|South Korea|2020-06-27	0.0005447588	Asia
Asia|hCoV-19/India/KA-IB22/2020|EPI ISL 508300|B.1.1|India|2020-05-19	Asia|hCoV-19/South Korea/KCDC2683/2020|EPI ISL 522464|B.1.275|South Korea|2020-06-27	0.0004085163	Asia
Asia|hCoV-19/United Arab Emirates/L3290235819/2020|EPI ISL 520691|B.1.1|United Arab Emirates|2020-05-19	Asia|hCoV-19/South Korea/KCDC2683/2020|EPI ISL 522464|B.1.275|South Korea|2020-06-27	0.0003744543	Asia
Asia|hCoV-19/India/OR-ILSCV25378/2020|EPI ISL 481111|A|India|2020-05-19	Asia|hCoV-19/South Korea/KCDC2683/2020|EPI ISL 522464|B.1.275|South Korea|2020-06-27	0.0006129077	Asia
Asia|hCoV-19/United Arab Emirates/L3290250769/2020|EPI ISL 520697|B.1.1|United Arab Emirates|2020-05-20	Asia|hCoV-19/South Korea/KCDC2683/2020|EPI ISL 522464|B.1.275|South Korea|2020-06-27	0.0004085163	Asia
Asia|hCoV-19/India/WB-IK90/2020|EPI ISL 508408|B.1|India|2020-05-20	Asia|hCoV-19/South Korea/KCDC2683/2020|EPI ISL 522464|B.1.275|South Korea|2020-06-27	0.0004425419	Asia
Asia|hCoV-19/United Arab Emirates/L3290264100/2020|EPI ISL 520704|B.1.1|United Arab Emirates|2020-05-20	Asia|hCoV-19/South Korea/KCDC2683/2020|EPI ISL 522464|B.1.275|South Korea|2020-06-27	0.0004085041	Asia
Asia|hCoV-19/India/WB-IK92/2020|EPI ISL 508410|B.1|India|2020-05-20	Asia|hCoV-19/South Korea/KCDC2683/2020|EPI ISL 522464|B.1.275|South Korea|2020-06-27	0.0003403856	Asia
Asia|hCoV-19/Oman/RESP-20-B-15133/2020|EPI ISL 518825|B.1.1.27|Oman|2020-05-21	Asia|hCoV-19/South Korea/KCDC2683/2020|EPI ISL 522464|B.1.275|South Korea|2020-06-27	0.0005447334	Asia
Asia|hCoV-19/India/TG-CCMB-L1208/2020|EPI ISL 471588|B.1|India|2020-05-21	Asia|hCoV-19/South Korea/KCDC2683/2020|EPI ISL 522464|B.1.275|South Korea|2020-06-27	0.0005106464	Asia
Asia|hCoV-19/India/MH-NCCS-NR2245/2020|EPI ISL 496572|B.1.247|India|2020-05-21	Asia|hCoV-19/South Korea/KCDC2683/2020|EPI ISL 522464|B.1.275|South Korea|2020-06-27	0.0004084413	Asia
Asia|hCoV-19/Oman/RESP-20-B-15173/2020|EPI ISL 518826|B.1.1.27|Oman|2020-05-21	Asia|hCoV-19/South Korea/KCDC2683/2020|EPI ISL 522464|B.1.275|South Korea|2020-06-27	0.0004425817	Asia
Asia|hCoV-19/South Korea/KCDC2299/2020|EPI ISL 510635|B.1.370|South Korea|2020-05-22	Asia|hCoV-19/South Korea/KCDC2683/2020|EPI ISL 522464|B.1.275|South Korea|2020-06-27	0.0004084727	Asia
Asia|hCoV-19/Oman/205038337/2020|EPI ISL 491996|B.1.1.27|Oman|2020-05-22	Asia|hCoV-19/South Korea/KCDC2683/2020|EPI ISL 522464|B.1.275|South Korea|2020-06-27	0.0004766444	Asia
Asia|hCoV-19/Oman/RESP-20-B-15879/2020|EPI ISL 518835|B.1.1.27|Oman|2020-05-22	Asia|hCoV-19/South Korea/KCDC2683/2020|EPI ISL 522464|B.1.275|South Korea|2020-06-27	0.0004766363	Asia
Asia|hCoV-19/Oman/205038157/2020|EPI ISL 491993|B.1.1.27|Oman|2020-05-22	Asia|hCoV-19/South Korea/KCDC2683/2020|EPI ISL 522464|B.1.275|South Korea|2020-06-27	0.0006469413	Asia
Asia|hCoV-19/Bangladesh/BCSIR-NILMRC-009/2020|EPI ISL 462095|B.1.1.316|Bangladesh|2020-05-23	Asia|hCoV-19/South Korea/KCDC2683/2020|EPI ISL 522464|B.1.275|South Korea|2020-06-27	0.0004766444	Asia
Asia|hCoV-19/India/MH-AFMC-5458/2020|EPI ISL 496529|B.6|India|2020-05-23	Asia|hCoV-19/South Korea/KCDC2683/2020|EPI ISL 522464|B.1.275|South Korea|2020-06-27	0.0007150148	Asia
Asia|hCoV-19/Bangladesh/BCSIR-NILMRC-002/2020|EPI ISL 462091|B.1.1|Bangladesh|2020-05-23	Asia|hCoV-19/South Korea/KCDC2683/2020|EPI ISL 522464|B.1.275|South Korea|2020-06-27	0.0005107009	Asia
Asia|hCoV-19/Bangladesh/BCSIR-NILMRC-003/2020|EPI ISL 462092|B.1.1.316|Bangladesh|2020-05-23	Asia|hCoV-19/South Korea/KCDC2683/2020|EPI ISL 522464|B.1.275|South Korea|2020-06-27	0.0004085424	Asia
Asia|hCoV-19/SaudiArabia/KAUST-JEDDAH888/2020|EPI ISL 513037|B.1|Saudi Arabia|2020-05-24	Asia|hCoV-19/South Korea/KCDC2683/2020|EPI ISL 522464|B.1.275|South Korea|2020-06-27	0.0003404002	Asia
Asia|hCoV-19/India/TG-CCMB-GC2/2020|EPI ISL 528812|B.1.1|India|2020-05-24	Asia|hCoV-19/South Korea/KCDC2683/2020|EPI ISL 522464|B.1.275|South Korea|2020-06-27	0.0003744719	Asia
Asia|hCoV-19/SaudiArabia/KAUST-JEDDAH831/2020|EPI ISL 513005|B.1.246|Saudi Arabia|2020-05-24	Asia|hCoV-19/South Korea/KCDC2683/2020|EPI ISL 522464|B.1.275|South Korea|2020-06-27	0.0003403537	Asia
Asia|hCoV-19/India/GJ-GBRC139a/2020|EPI ISL 458097|B.1.247|India|2020-05-24	Asia|hCoV-19/South Korea/KCDC2683/2020|EPI ISL 522464|B.1.275|South Korea|2020-06-27	0.0003743968	Asia
Asia|hCoV-19/India/TG-CCMB-L1452/2020|EPI ISL 471591|B.1.247|India|2020-05-25	Asia|hCoV-19/South Korea/KCDC2683/2020|EPI ISL 522464|B.1.275|South Korea|2020-06-27	0.0004425212	Asia
Asia|hCoV-19/India/TG-CCMB-L1460/2020|EPI ISL 471597|B.1.160|India|2020-05-25	Asia|hCoV-19/South Korea/KCDC2683/2020|EPI ISL 522464|B.1.275|South Korea|2020-06-27	0.0003403856	Asia
Asia|hCoV-19/United Arab Emirates/L3290314014/2020|EPI ISL 520706|A|United Arab Emirates|2020-05-25	Asia|hCoV-19/South Korea/KCDC2683/2020|EPI ISL 522464|B.1.275|South Korea|2020-06-27	0.0006469302	Asia
Asia|hCoV-19/India/TG-CCMB-L1453/2020|EPI ISL 471592|B.1.247|India|2020-05-25	Asia|hCoV-19/South Korea/KCDC2683/2020|EPI ISL 522464|B.1.275|South Korea|2020-06-27	0.0004425080	Asia
Asia|hCoV-19/Bangladesh/BCSIR-NILMRC-066/2020|EPI ISL 464164|B.1.1.316|Bangladesh|2020-05-26	Asia|hCoV-19/South Korea/KCDC2683/2020|EPI ISL 522464|B.1.275|South Korea|2020-06-27	0.0005448193	Asia
Asia|hCoV-19/SaudiArabia/KAUST-MADINAH862/2020|EPI ISL 513197|B.1.160|Saudi Arabia|2020-05-26	Asia|hCoV-19/South Korea/KCDC2683/2020|EPI ISL 522464|B.1.275|South Korea|2020-06-27	0.0003744256	Asia
Asia|hCoV-19/SaudiArabia/KAUST-MADINAH896/2020|EPI ISL 513199|B.1|Saudi Arabia|2020-05-26	Asia|hCoV-19/South Korea/KCDC2683/2020|EPI ISL 522464|B.1.275|South Korea|2020-06-27	0.0004425080	Asia
Asia|hCoV-19/India/WB-S83/2020|EPI ISL 511899|B.1|India|2020-05-26	Asia|hCoV-19/South Korea/KCDC2683/2020|EPI ISL 522464|B.1.275|South Korea|2020-06-27	0.0004766524	Asia
Asia|hCoV-19/India/GJ-GBRC164/2020|EPI ISL 461499|B.1.36|India|2020-05-27	Asia|hCoV-19/South Korea/KCDC2683/2020|EPI ISL 522464|B.1.275|South Korea|2020-06-27	0.0005106071	Asia
Asia|hCoV-19/India/GJ-GBRC161b/2020|EPI ISL 461494|B.1|India|2020-05-27	Asia|hCoV-19/South Korea/KCDC2683/2020|EPI ISL 522464|B.1.275|South Korea|2020-06-27	0.0002722845	Asia
Asia|hCoV-19/United Arab Emirates/L3290324509/2020|EPI ISL 520707|B.4|United Arab Emirates|2020-05-27	Asia|hCoV-19/South Korea/KCDC2683/2020|EPI ISL 522464|B.1.275|South Korea|2020-06-27	0.0007151034	Asia
Asia|hCoV-19/India/GJ-GBRC163b/2020|EPI ISL 461498|B.1|India|2020-05-27	Asia|hCoV-19/South Korea/KCDC2683/2020|EPI ISL 522464|B.1.275|South Korea|2020-06-27	0.0004085232	Asia
Asia|hCoV-19/Oman/205039569/2020|EPI ISL 492006|B.1.1.27|Oman|2020-05-28	Asia|hCoV-19/South Korea/KCDC2683/2020|EPI ISL 522464|B.1.275|South Korea|2020-06-27	0.0004425684	Asia
Asia|hCoV-19/India/HR-IMT-AE21/2020|EPI ISL 560318|B.1|India|2020-05-28	Asia|hCoV-19/South Korea/KCDC2683/2020|EPI ISL 522464|B.1.275|South Korea|2020-06-27	0.0003403856	Asia
Asia|hCoV-19/Oman/205039531/2020|EPI ISL 492005|B.1.1.27|Oman|2020-05-28	Asia|hCoV-19/South Korea/KCDC2683/2020|EPI ISL 522464|B.1.275|South Korea|2020-06-27	0.0005107162	Asia
Asia|hCoV-19/India/WB-S67/2020|EPI ISL 508457|B.1|India|2020-05-28	Asia|hCoV-19/South Korea/KCDC2683/2020|EPI ISL 522464|B.1.275|South Korea|2020-06-27	0.0003744719	Asia
Asia|hCoV-19/India/TG-CCMB-L1684/2020|EPI ISL 471622|B.1.1.8|India|2020-05-29	Asia|hCoV-19/South Korea/KCDC2683/2020|EPI ISL 522464|B.1.275|South Korea|2020-06-27	0.0005106923	Asia
Asia|hCoV-19/India/MH-MW33/2020|EPI ISL 508436|B.1.1|India|2020-05-29	Asia|hCoV-19/South Korea/KCDC2683/2020|EPI ISL 522464|B.1.275|South Korea|2020-06-27	0.0005107095	Asia
Asia|hCoV-19/India/UT-AR30/2020|EPI ISL 508178|B.1.1|India|2020-05-29	Asia|hCoV-19/South Korea/KCDC2683/2020|EPI ISL 522464|B.1.275|South Korea|2020-06-27	0.0004425759	Asia
Asia|hCoV-19/India/OR-ILSCV32007/2020|EPI ISL 481154|B.1.247|India|2020-05-29	Asia|hCoV-19/South Korea/KCDC2683/2020|EPI ISL 522464|B.1.275|South Korea|2020-06-27	0.0004084988	Asia
Asia|hCoV-19/United Arab Emirates/L3290361549/2020|EPI ISL 520708|B.1.1.296|United Arab Emirates|2020-05-30	Asia|hCoV-19/South Korea/KCDC2683/2020|EPI ISL 522464|B.1.275|South Korea|2020-06-27	0.0006129365	Asia
Asia|hCoV-19/United Arab Emirates/L3290363526/2020|EPI ISL 520710|A|United Arab Emirates|2020-05-30	Asia|hCoV-19/South Korea/KCDC2683/2020|EPI ISL 522464|B.1.275|South Korea|2020-06-27	0.0007151247	Asia
Asia|hCoV-19/United Arab Emirates/L2005036714/2020|EPI ISL 520676|B.1.1|United Arab Emirates|2020-05-30	Asia|hCoV-19/South Korea/KCDC2683/2020|EPI ISL 522464|B.1.275|South Korea|2020-06-27	0.0003404060	Asia
Asia|hCoV-19/Oman/205039804/2020|EPI ISL 492009|B.1.1.27|Oman|2020-05-30	Asia|hCoV-19/South Korea/KCDC2683/2020|EPI ISL 522464|B.1.275|South Korea|2020-06-27	0.0004425684	Asia
Asia|hCoV-19/Oman/205040106/2020|EPI ISL 492011|B.1.1.27|Oman|2020-05-31	Asia|hCoV-19/South Korea/KCDC2683/2020|EPI ISL 522464|B.1.275|South Korea|2020-06-27	0.0004766363	Asia
Asia|hCoV-19/Oman/205040194/2020|EPI ISL 492012|B.1.1.27|Oman|2020-05-31	Asia|hCoV-19/South Korea/KCDC2683/2020|EPI ISL 522464|B.1.275|South Korea|2020-06-27	0.0004766220	Asia
Asia|hCoV-19/Bangladesh/BCSIR-NILMRC-319/2020|EPI ISL 498932|B.1.1.316|Bangladesh|2020-05-31	Asia|hCoV-19/South Korea/KCDC2683/2020|EPI ISL 522464|B.1.275|South Korea|2020-06-27	0.0005107575	Asia
Asia|hCoV-19/Bangladesh/BCSIR-NILMRC-320/2020|EPI ISL 504181|B.1.1|Bangladesh|2020-05-31	Asia|hCoV-19/South Korea/KCDC2683/2020|EPI ISL 522464|B.1.275|South Korea|2020-06-27	0.0006811327	Asia
Asia|hCoV-19/Bangladesh/BCSIR-NILMRC-052/2020|EPI ISL 466627|B.1.1|Bangladesh|2020-06-01	Asia|hCoV-19/South Korea/KCDC2683/2020|EPI ISL 522464|B.1.275|South Korea|2020-06-27	0.0004766300	Asia
Asia|hCoV-19/India/UT-AR4/2020|EPI ISL 508184|B.1.1|India|2020-06-01	Asia|hCoV-19/South Korea/KCDC2683/2020|EPI ISL 522464|B.1.275|South Korea|2020-06-27	0.0004766444	Asia
Asia|hCoV-19/Bangladesh/BCSIR-NILMRC-080/2020|EPI ISL 464162|B.1.1|Bangladesh|2020-06-01	Asia|hCoV-19/South Korea/KCDC2683/2020|EPI ISL 522464|B.1.275|South Korea|2020-06-27	0.0003744655	Asia
Asia|hCoV-19/Bangladesh/BCSIR-NILMRC-073/2020|EPI ISL 466689|B.1.1|Bangladesh|2020-06-01	Asia|hCoV-19/South Korea/KCDC2683/2020|EPI ISL 522464|B.1.275|South Korea|2020-06-27	0.0004426100	Asia
Asia|hCoV-19/India/TG-CCMB-L1746/2020|EPI ISL 471631|B.1.1.8|India|2020-06-01	Asia|hCoV-19/South Korea/KCDC2683/2020|EPI ISL 522464|B.1.275|South Korea|2020-06-27	0.0005447589	Asia
Asia|hCoV-19/India/UT-AR33/2020|EPI ISL 508181|A|India|2020-06-02	Asia|hCoV-19/South Korea/KCDC2683/2020|EPI ISL 522464|B.1.275|South Korea|2020-06-27	0.0008855900	Asia
Asia|hCoV-19/United Arab Emirates/313/2020|EPI ISL 528696|B.1.1.296|United Arab Emirates|2020-06-02	Asia|hCoV-19/South Korea/KCDC2683/2020|EPI ISL 522464|B.1.275|South Korea|2020-06-27	0.0005788726	Asia
Asia|hCoV-19/India/TG-CCMB-L1811/2020|EPI ISL 471637|B.1.1.8|India|2020-06-02	Asia|hCoV-19/South Korea/KCDC2683/2020|EPI ISL 522464|B.1.275|South Korea|2020-06-27	0.0005447589	Asia
Asia|hCoV-19/India/TG-CCMB-L1822-ONT/2020|EPI ISL 495164|B.1.1.8|India|2020-06-02	Asia|hCoV-19/South Korea/KCDC2683/2020|EPI ISL 522464|B.1.275|South Korea|2020-06-27	0.0007492514	Asia
Asia|hCoV-19/United Arab Emirates/310/2020|EPI ISL 528695|B.1.1|United Arab Emirates|2020-06-02	Asia|hCoV-19/South Korea/KCDC2683/2020|EPI ISL 522464|B.1.275|South Korea|2020-06-27	0.0004766524	Asia
Asia|hCoV-19/Bangladesh/BCSIR-NILMRC-327/2020|EPI ISL 498793|B.1.1|Bangladesh|2020-06-03	Asia|hCoV-19/South Korea/KCDC2683/2020|EPI ISL 522464|B.1.275|South Korea|2020-06-27	0.0004766077	Asia
Asia|hCoV-19/India/GJ-GBRC183b/2020|EPI ISL 467054|B.1|India|2020-06-03	Asia|hCoV-19/South Korea/KCDC2683/2020|EPI ISL 522464|B.1.275|South Korea|2020-06-27	0.0003744143	Asia
Asia|hCoV-19/Bangladesh/BCSIR-NILMRC-330/2020|EPI ISL 504182|B.1.1|Bangladesh|2020-06-03	Asia|hCoV-19/South Korea/KCDC2683/2020|EPI ISL 522464|B.1.275|South Korea|2020-06-27	0.0006470930	Asia
Asia|hCoV-19/United Arab Emirates/L2006030255/2020|EPI ISL 520678|B.4|United Arab Emirates|2020-06-03	Asia|hCoV-19/South Korea/KCDC2683/2020|EPI ISL 522464|B.1.275|South Korea|2020-06-27	0.0006469413	Asia
Asia|hCoV-19/India/GJ-GBRC181b/2020|EPI ISL 467050|B.1.36|India|2020-06-03	Asia|hCoV-19/South Korea/KCDC2683/2020|EPI ISL 522464|B.1.275|South Korea|2020-06-27	0.0005106378	Asia
Asia|hCoV-19/India/KA-IB41/2020|EPI ISL 508320|B.1.1|India|2020-06-04	Asia|hCoV-19/South Korea/KCDC2683/2020|EPI ISL 522464|B.1.275|South Korea|2020-06-27	0.0004425892	Asia
Asia|hCoV-19/Oman/205041374/2020|EPI ISL 492016|B.1.1.27|Oman|2020-06-04	Asia|hCoV-19/South Korea/KCDC2683/2020|EPI ISL 522464|B.1.275|South Korea|2020-06-27	0.0005788183	Asia
Asia|hCoV-19/India/TG-CCMB-M22/2020|EPI ISL 495194|B.1.1.8|India|2020-06-04	Asia|hCoV-19/South Korea/KCDC2683/2020|EPI ISL 522464|B.1.275|South Korea|2020-06-27	0.0005447589	Asia
Asia|hCoV-19/India/TG-CCMB-M2/2020|EPI ISL 495192|B.1.1.8|India|2020-06-04	Asia|hCoV-19/South Korea/KCDC2683/2020|EPI ISL 522464|B.1.275|South Korea|2020-06-27	0.0005788085	Asia
Asia|hCoV-19/India/TG-CCMB-L1931/2020|EPI ISL 495171|B.1.1.8|India|2020-06-04	Asia|hCoV-19/South Korea/KCDC2683/2020|EPI ISL 522464|B.1.275|South Korea|2020-06-27	0.0005788182	Asia
Asia|hCoV-19/India/GJ-GBRC190/2020|EPI ISL 469033|B.1.160|India|2020-06-05	Asia|hCoV-19/South Korea/KCDC2683/2020|EPI ISL 522464|B.1.275|South Korea|2020-06-27	0.0004084796	Asia
Asia|hCoV-19/India/OR-ILSCV32889/2020|EPI ISL 481171|B.1.1|India|2020-06-05	Asia|hCoV-19/South Korea/KCDC2683/2020|EPI ISL 522464|B.1.275|South Korea|2020-06-27	0.0004766444	Asia
Asia|hCoV-19/India/GJ-GBRC192/2020|EPI ISL 469036|B.1.160|India|2020-06-05	Asia|hCoV-19/South Korea/KCDC2683/2020|EPI ISL 522464|B.1.275|South Korea|2020-06-27	0.0003403537	Asia
Asia|hCoV-19/India/GJ-GBRC361a/2020|EPI ISL 514611|B.1.247|India|2020-06-05	Asia|hCoV-19/South Korea/KCDC2683/2020|EPI ISL 522464|B.1.275|South Korea|2020-06-27	0.0005446844	Asia
Asia|hCoV-19/Oman/205041592/2020|EPI ISL 492017|B.1.1.27|Oman|2020-06-05	Asia|hCoV-19/South Korea/KCDC2683/2020|EPI ISL 522464|B.1.275|South Korea|2020-06-27	0.0005447497	Asia
Asia|hCoV-19/India/TG-CCMB-M175/2020|EPI ISL 495190|B.1.1.8|India|2020-06-06	Asia|hCoV-19/South Korea/KCDC2683/2020|EPI ISL 522464|B.1.275|South Korea|2020-06-27	0.0005447589	Asia
Asia|hCoV-19/India/TG-CCMB-M135/2020|EPI ISL 495184|B.1.1.8|India|2020-06-06	Asia|hCoV-19/South Korea/KCDC2683/2020|EPI ISL 522464|B.1.275|South Korea|2020-06-27	0.0004766220	Asia
Asia|hCoV-19/India/TG-CCMB-M116/2020|EPI ISL 495182|B.1.1|India|2020-06-06	Asia|hCoV-19/South Korea/KCDC2683/2020|EPI ISL 522464|B.1.275|South Korea|2020-06-27	0.0004085232	Asia
Asia|hCoV-19/India/MH-MW36/2020|EPI ISL 511927|B.1.36|India|2020-06-06	Asia|hCoV-19/South Korea/KCDC2683/2020|EPI ISL 522464|B.1.275|South Korea|2020-06-27	0.0006127952	Asia
Asia|hCoV-19/South Korea/KCDC2448/2020|EPI ISL 514851|B.1.1|South Korea|2020-06-07	Asia|hCoV-19/South Korea/KCDC2683/2020|EPI ISL 522464|B.1.275|South Korea|2020-06-27	0.0005447752	Asia
Asia|hCoV-19/Bangladesh/BCSIR-NILMRC-103/2020|EPI ISL 475084|B.1.1.316|Bangladesh|2020-06-07	Asia|hCoV-19/South Korea/KCDC2683/2020|EPI ISL 522464|B.1.275|South Korea|2020-06-27	0.0003744719	Asia
Asia|hCoV-19/Bangladesh/BCSIR-NILMRC-108/2020|EPI ISL 475756|B.1.1.316|Bangladesh|2020-06-07	Asia|hCoV-19/South Korea/KCDC2683/2020|EPI ISL 522464|B.1.275|South Korea|2020-06-27	0.0004085771	Asia
Asia|hCoV-19/India/TG-CCMB-M181/2020|EPI ISL 495191|B.1|India|2020-06-07	Asia|hCoV-19/South Korea/KCDC2683/2020|EPI ISL 522464|B.1.275|South Korea|2020-06-27	0.0004085354	Asia
Asia|hCoV-19/United Arab Emirates/L3300068662/2020|EPI ISL 520715|B.1.1|United Arab Emirates|2020-06-07	Asia|hCoV-19/South Korea/KCDC2683/2020|EPI ISL 522464|B.1.275|South Korea|2020-06-27	0.0003744543	Asia
Asia|hCoV-19/India/GJ-GBRC222a/2020|EPI ISL 476855|B.1.36|India|2020-06-08	Asia|hCoV-19/South Korea/KCDC2683/2020|EPI ISL 522464|B.1.275|South Korea|2020-06-27	0.0006128424	Asia
Asia|hCoV-19/India/GJ-GBRC312b/2020|EPI ISL 495068|B.1.5|India|2020-06-08	Asia|hCoV-19/South Korea/KCDC2683/2020|EPI ISL 522464|B.1.275|South Korea|2020-06-27	0.0004425627	Asia
Asia|hCoV-19/India/GJ-GBRC219b/2020|EPI ISL 475057|B.1.36|India|2020-06-08	Asia|hCoV-19/South Korea/KCDC2683/2020|EPI ISL 522464|B.1.275|South Korea|2020-06-27	0.0005106464	Asia
Asia|hCoV-19/India/GJ-GBRC201b/2020|EPI ISL 469047|B.1.36|India|2020-06-08	Asia|hCoV-19/South Korea/KCDC2683/2020|EPI ISL 522464|B.1.275|South Korea|2020-06-27	0.0005447100	Asia
Asia|hCoV-19/India/OR-ILSCV34480/2020|EPI ISL 481184|B.1.1|India|2020-06-09	Asia|hCoV-19/South Korea/KCDC2683/2020|EPI ISL 522464|B.1.275|South Korea|2020-06-27	0.0004766444	Asia
Asia|hCoV-19/India/TG-CCMB-M361/2020|EPI ISL 495201|B.1.1.8|India|2020-06-09	Asia|hCoV-19/South Korea/KCDC2683/2020|EPI ISL 522464|B.1.275|South Korea|2020-06-27	0.0005788356	Asia
Asia|hCoV-19/India/TG-CCMB-M359/2020|EPI ISL 495200|B.1.5|India|2020-06-09	Asia|hCoV-19/South Korea/KCDC2683/2020|EPI ISL 522464|B.1.275|South Korea|2020-06-27	0.0004425345	Asia
Asia|hCoV-19/Oman/205042822/2020|EPI ISL 492020|B.1.1.27|Oman|2020-06-09	Asia|hCoV-19/South Korea/KCDC2683/2020|EPI ISL 522464|B.1.275|South Korea|2020-06-27	0.0005788183	Asia
Asia|hCoV-19/India/TG-CCMB-M588/2020|EPI ISL 495217|B.1.1.8|India|2020-06-10	Asia|hCoV-19/South Korea/KCDC2683/2020|EPI ISL 522464|B.1.275|South Korea|2020-06-27	0.0005106770	Asia
Asia|hCoV-19/India/OR-ILSCV35475/2020|EPI ISL 481199|B.1|India|2020-06-10	Asia|hCoV-19/South Korea/KCDC2683/2020|EPI ISL 522464|B.1.275|South Korea|2020-06-27	0.0003404175	Asia
Asia|hCoV-19/India/HR-MW39/2020|EPI ISL 511928|B.1.1|India|2020-06-10	Asia|hCoV-19/South Korea/KCDC2683/2020|EPI ISL 522464|B.1.275|South Korea|2020-06-27	0.0005447681	Asia
Asia|hCoV-19/India/WB-S98/2020|EPI ISL 508487|B.1|India|2020-06-10	Asia|hCoV-19/South Korea/KCDC2683/2020|EPI ISL 522464|B.1.275|South Korea|2020-06-27	0.0005447774	Asia
Asia|hCoV-19/India/GJ-GBRC227/2020|EPI ISL 476864|B.1.36|India|2020-06-11	Asia|hCoV-19/South Korea/KCDC2683/2020|EPI ISL 522464|B.1.275|South Korea|2020-06-27	0.0004765792	Asia
Asia|hCoV-19/Oman/205043490/2020|EPI ISL 492026|B.1.1.27|Oman|2020-06-11	Asia|hCoV-19/South Korea/KCDC2683/2020|EPI ISL 522464|B.1.275|South Korea|2020-06-27	0.0005447752	Asia
Asia|hCoV-19/India/GJ-GBRC228b/2020|EPI ISL 476866|B.1.36|India|2020-06-11	Asia|hCoV-19/South Korea/KCDC2683/2020|EPI ISL 522464|B.1.275|South Korea|2020-06-27	0.0004084604	Asia
Asia|hCoV-19/India/GJ-GBRC261b/2020|EPI ISL 483854|B.1.36|India|2020-06-11	Asia|hCoV-19/South Korea/KCDC2683/2020|EPI ISL 522464|B.1.275|South Korea|2020-06-27	0.0006128999	Asia
Asia|hCoV-19/Bangladesh/BCSIR-NILMRC-175/2020|EPI ISL 483622|B.1.1.316|Bangladesh|2020-06-12	Asia|hCoV-19/South Korea/KCDC2683/2020|EPI ISL 522464|B.1.275|South Korea|2020-06-27	0.0005107010	Asia
Asia|hCoV-19/India/GJ-GBRC229b/2020|EPI ISL 476868|B.1.36|India|2020-06-12	Asia|hCoV-19/South Korea/KCDC2683/2020|EPI ISL 522464|B.1.275|South Korea|2020-06-27	0.0005447100	Asia
Asia|hCoV-19/India/GJ-GBRC255a/2020|EPI ISL 483842|B.1.36|India|2020-06-12	Asia|hCoV-19/South Korea/KCDC2683/2020|EPI ISL 522464|B.1.275|South Korea|2020-06-27	0.0004765711	Asia
Asia|hCoV-19/India/GJ-GBRC236/2020|EPI ISL 476878|B.1.5|India|2020-06-12	Asia|hCoV-19/South Korea/KCDC2683/2020|EPI ISL 522464|B.1.275|South Korea|2020-06-27	0.0002382440	Asia
Asia|hCoV-19/India/GJ-GBRC277a/2020|EPI ISL 483878|B.1|India|2020-06-13	Asia|hCoV-19/South Korea/KCDC2683/2020|EPI ISL 522464|B.1.275|South Korea|2020-06-27	0.0003404016	Asia
Asia|hCoV-19/India/GJ-GBRC269/2020|EPI ISL 483866|B.1.5|India|2020-06-13	Asia|hCoV-19/South Korea/KCDC2683/2020|EPI ISL 522464|B.1.275|South Korea|2020-06-27	0.0002722845	Asia
Asia|hCoV-19/SaudiArabia/KAUST-MADINAH1044/2020|EPI ISL 513076|B.1|Saudi Arabia|2020-06-13	Asia|hCoV-19/South Korea/KCDC2683/2020|EPI ISL 522464|B.1.275|South Korea|2020-06-27	0.0005106138	Asia
Asia|hCoV-19/United Arab Emirates/434/2020|EPI ISL 528700|B.1.1|United Arab Emirates|2020-06-13	Asia|hCoV-19/South Korea/KCDC2683/2020|EPI ISL 522464|B.1.275|South Korea|2020-06-27	0.0004766301	Asia
Asia|hCoV-19/India/GJ-GBRC242/2020|EPI ISL 483823|B.1.36|India|2020-06-14	Asia|hCoV-19/South Korea/KCDC2683/2020|EPI ISL 522464|B.1.275|South Korea|2020-06-27	0.0005106704	Asia
Asia|hCoV-19/India/GJ-GBRC245/2020|EPI ISL 483826|B.1.247|India|2020-06-14	Asia|hCoV-19/South Korea/KCDC2683/2020|EPI ISL 522464|B.1.275|South Korea|2020-06-27	0.0004425494	Asia
Asia|hCoV-19/India/HR-TF2/2020|EPI ISL 508496|B.1.36|India|2020-06-14	Asia|hCoV-19/South Korea/KCDC2683/2020|EPI ISL 522464|B.1.275|South Korea|2020-06-27	0.0005787662	Asia
Asia|hCoV-19/India/GJ-GBRC243/2020|EPI ISL 483824|B.1.160|India|2020-06-14	Asia|hCoV-19/South Korea/KCDC2683/2020|EPI ISL 522464|B.1.275|South Korea|2020-06-27	0.0004084987	Asia
Asia|hCoV-19/India/GJ-GBRC301a/2020|EPI ISL 495046|B.1.247|India|2020-06-15	Asia|hCoV-19/South Korea/KCDC2683/2020|EPI ISL 522464|B.1.275|South Korea|2020-06-27	0.0003403537	Asia
Asia|hCoV-19/India/GJ-GBRC296a/2020|EPI ISL 495036|B.1|India|2020-06-15	Asia|hCoV-19/South Korea/KCDC2683/2020|EPI ISL 522464|B.1.275|South Korea|2020-06-27	0.0003744368	Asia
Asia|hCoV-19/India/GJ-GBRC294/2020|EPI ISL 495034|B.1|India|2020-06-15	Asia|hCoV-19/South Korea/KCDC2683/2020|EPI ISL 522464|B.1.275|South Korea|2020-06-27	0.0004767477	Asia
Asia|hCoV-19/India/GJ-GBRC292b/2020|EPI ISL 495031|B.1|India|2020-06-15	Asia|hCoV-19/South Korea/KCDC2683/2020|EPI ISL 522464|B.1.275|South Korea|2020-06-27	0.0004426643	Asia
Asia|hCoV-19/Bangladesh/BCSIR-NILMRC-186/2020|EPI ISL 483694|B.1.36|Bangladesh|2020-06-16	Asia|hCoV-19/South Korea/KCDC2683/2020|EPI ISL 522464|B.1.275|South Korea|2020-06-27	0.0005447099	Asia
Asia|hCoV-19/India/DL-MN1/2020|EPI ISL 508415|B.1.36|India|2020-06-16	Asia|hCoV-19/South Korea/KCDC2683/2020|EPI ISL 522464|B.1.275|South Korea|2020-06-27	0.0005446589	Asia
Asia|hCoV-19/United Arab Emirates/L2006032095/2020|EPI ISL 520679|A|United Arab Emirates|2020-06-16	Asia|hCoV-19/South Korea/KCDC2683/2020|EPI ISL 522464|B.1.275|South Korea|2020-06-27	0.0006469606	Asia
Asia|hCoV-19/Bangladesh/CHRF-0027/2020|EPI ISL 477136|B.1.1|Bangladesh|2020-06-16	Asia|hCoV-19/South Korea/KCDC2683/2020|EPI ISL 522464|B.1.275|South Korea|2020-06-27	0.0005448286	Asia
Asia|hCoV-19/SaudiArabia/KAUST-JEDDAH1010/2020|EPI ISL 512881|B.1.247|Saudi Arabia|2020-06-17	Asia|hCoV-19/South Korea/KCDC2683/2020|EPI ISL 522464|B.1.275|South Korea|2020-06-27	0.0003403856	Asia
Asia|hCoV-19/India/DL-TF17/2020|EPI ISL 508495|B.1.36|India|2020-06-17	Asia|hCoV-19/South Korea/KCDC2683/2020|EPI ISL 522464|B.1.275|South Korea|2020-06-27	0.0005787836	Asia
Asia|hCoV-19/India/GJ-GBRC322a/2020|EPI ISL 500949|A|India|2020-06-17	Asia|hCoV-19/South Korea/KCDC2683/2020|EPI ISL 522464|B.1.275|South Korea|2020-06-27	0.0004425702	Asia
Asia|hCoV-19/India/GJ-GBRC317/2020|EPI ISL 500947|B.1.246|India|2020-06-17	Asia|hCoV-19/South Korea/KCDC2683/2020|EPI ISL 522464|B.1.275|South Korea|2020-06-27	0.0003403697	Asia
Asia|hCoV-19/Bangladesh/BCSIR-NILMRC-158/2020|EPI ISL 480447|B.1.36|Bangladesh|2020-06-18	Asia|hCoV-19/South Korea/KCDC2683/2020|EPI ISL 522464|B.1.275|South Korea|2020-06-27	0.0005447099	Asia
Asia|hCoV-19/India/GJ-GBRC-363/2020|EPI ISL 524715|B.1.36|India|2020-06-18	Asia|hCoV-19/South Korea/KCDC2683/2020|EPI ISL 522464|B.1.275|South Korea|2020-06-27	0.0005446844	Asia
Asia|hCoV-19/Bangladesh/BCSIR-NILMRC-151/2020|EPI ISL 480440|B.1.1|Bangladesh|2020-06-18	Asia|hCoV-19/South Korea/KCDC2683/2020|EPI ISL 522464|B.1.275|South Korea|2020-06-27	0.0005447681	Asia
Asia|hCoV-19/India/GJ-GBRC-366a/2020|EPI ISL 524719|B.1.160|India|2020-06-18	Asia|hCoV-19/South Korea/KCDC2683/2020|EPI ISL 522464|B.1.275|South Korea|2020-06-27	0.0003403697	Asia
Asia|hCoV-19/Bangladesh/BCSIR-NILMRC-118a/2020|EPI ISL 482487|B.1.1|Bangladesh|2020-06-18	Asia|hCoV-19/South Korea/KCDC2683/2020|EPI ISL 522464|B.1.275|South Korea|2020-06-27	0.0005447681	Asia
Asia|hCoV-19/India/GJ-GBRC310b/2020|EPI ISL 495064|B.1.36|India|2020-06-19	Asia|hCoV-19/South Korea/KCDC2683/2020|EPI ISL 522464|B.1.275|South Korea|2020-06-27	0.0005105832	Asia
Asia|hCoV-19/India/HR-TF24/2020|EPI ISL 508498|B.6|India|2020-06-19	Asia|hCoV-19/South Korea/KCDC2683/2020|EPI ISL 522464|B.1.275|South Korea|2020-06-27	0.0006809960	Asia
Asia|hCoV-19/India/GJ-GBRC246/2020|EPI ISL 483827|B.1.5|India|2020-06-19	Asia|hCoV-19/South Korea/KCDC2683/2020|EPI ISL 522464|B.1.275|South Korea|2020-06-27	0.0004766462	Asia
Asia|hCoV-19/India/GJ-GBRC247/2020|EPI ISL 483828|B.1.36|India|2020-06-19	Asia|hCoV-19/South Korea/KCDC2683/2020|EPI ISL 522464|B.1.275|South Korea|2020-06-27	0.0005446588	Asia
Asia|hCoV-19/India/DL-MN26/2020|EPI ISL 508418|B.1.36|India|2020-06-20	Asia|hCoV-19/South Korea/KCDC2683/2020|EPI ISL 522464|B.1.275|South Korea|2020-06-27	0.0004425005	Asia
Asia|hCoV-19/India/GJ-GBRC311a/2020|EPI ISL 495065|B.1.246|India|2020-06-20	Asia|hCoV-19/South Korea/KCDC2683/2020|EPI ISL 522464|B.1.275|South Korea|2020-06-27	0.0004425345	Asia
Asia|hCoV-19/Bangladesh/BCSIR-NILMRC-182/2020|EPI ISL 483630|B.1.1|Bangladesh|2020-06-20	Asia|hCoV-19/South Korea/KCDC2683/2020|EPI ISL 522464|B.1.275|South Korea|2020-06-27	0.0003744543	Asia
Asia|hCoV-19/India/GJ-GBRC311b/2020|EPI ISL 495066|B.1.36|India|2020-06-20	Asia|hCoV-19/South Korea/KCDC2683/2020|EPI ISL 522464|B.1.275|South Korea|2020-06-27	0.0005106551	Asia
Asia|hCoV-19/Bangladesh/BCSIR-NILMRC-181/2020|EPI ISL 483629|B.1.1|Bangladesh|2020-06-20	Asia|hCoV-19/South Korea/KCDC2683/2020|EPI ISL 522464|B.1.275|South Korea|2020-06-27	0.0006811122	Asia
Asia|hCoV-19/India/KA-IB23/2020|EPI ISL 508301|B.1.5|India|2020-06-21	Asia|hCoV-19/South Korea/KCDC2683/2020|EPI ISL 522464|B.1.275|South Korea|2020-06-27	0.0004425494	Asia
Asia|hCoV-19/South Korea/KCDC2542/2020|EPI ISL 514945|B.1.1|South Korea|2020-06-21	Asia|hCoV-19/South Korea/KCDC2683/2020|EPI ISL 522464|B.1.275|South Korea|2020-06-27	0.0006811095	Asia
Asia|hCoV-19/Indonesia/YO-UGM-202449/2020|EPI ISL 516800|B.1.160|Indonesia|2020-06-22	Asia|hCoV-19/South Korea/KCDC2683/2020|EPI ISL 522464|B.1.275|South Korea|2020-06-27	0.0004084536	Asia
Asia|hCoV-19/Singapore/268nan/2020|EPI ISL 477180|B.1.5|Singapore|2020-06-22	Asia|hCoV-19/South Korea/KCDC2683/2020|EPI ISL 522464|B.1.275|South Korea|2020-06-27	0.0002722926	Asia
Asia|hCoV-19/India/HR-TF30/2020|EPI ISL 508503|B.1.36|India|2020-06-22	Asia|hCoV-19/South Korea/KCDC2683/2020|EPI ISL 522464|B.1.275|South Korea|2020-06-27	0.0005786849	Asia
Asia|hCoV-19/India/GJ-GBRC-384a/2020|EPI ISL 524744|B.1.36|India|2020-06-22	Asia|hCoV-19/South Korea/KCDC2683/2020|EPI ISL 522464|B.1.275|South Korea|2020-06-27	0.0006469629	Asia
Asia|hCoV-19/Hong Kong/HKU-200723-003/2020|EPI ISL 497770|B.1.275|Hong Kong|2020-06-22	Asia|hCoV-19/South Korea/KCDC2683/2020|EPI ISL 522464|B.1.275|South Korea|2020-06-27	0.0003403799	Asia
Asia|hCoV-19/SaudiArabia/KAUST-JEDDAH1000/2020|EPI ISL 512874|B.1.247|Saudi Arabia|2020-06-23	Asia|hCoV-19/South Korea/KCDC2683/2020|EPI ISL 522464|B.1.275|South Korea|2020-06-27	0.0003403639	Asia
Asia|hCoV-19/SaudiArabia/KAUST-JEDDAH999/2020|EPI ISL 513072|B.1.1|Saudi Arabia|2020-06-23	Asia|hCoV-19/South Korea/KCDC2683/2020|EPI ISL 522464|B.1.275|South Korea|2020-06-27	0.0004425684	Asia
Asia|hCoV-19/SaudiArabia/KAUST-JEDDAH1033/2020|EPI ISL 512902|B.1.261|Saudi Arabia|2020-06-23	Asia|hCoV-19/South Korea/KCDC2683/2020|EPI ISL 522464|B.1.275|South Korea|2020-06-27	0.0004765854	Asia
Asia|hCoV-19/SaudiArabia/KAUST-JEDDAH1031/2020|EPI ISL 512900|B.1.247|Saudi Arabia|2020-06-23	Asia|hCoV-19/South Korea/KCDC2683/2020|EPI ISL 522464|B.1.275|South Korea|2020-06-27	0.0004424872	Asia
Asia|hCoV-19/Bangladesh/BCSIR-NILMRC-219/2020|EPI ISL 483707|B.1.1.316|Bangladesh|2020-06-24	Asia|hCoV-19/South Korea/KCDC2683/2020|EPI ISL 522464|B.1.275|South Korea|2020-06-27	0.0004766972	Asia
Asia|hCoV-19/Bangladesh/BCSIR-NILMRC-216/2020|EPI ISL 483703|B.1.36|Bangladesh|2020-06-24	Asia|hCoV-19/South Korea/KCDC2683/2020|EPI ISL 522464|B.1.275|South Korea|2020-06-27	0.0005447099	Asia
Asia|hCoV-19/South Korea/KCDC2558/2020|EPI ISL 514961|B.1.1|South Korea|2020-06-24	Asia|hCoV-19/South Korea/KCDC2683/2020|EPI ISL 522464|B.1.275|South Korea|2020-06-27	0.0004426099	Asia
Asia|hCoV-19/South Korea/KCDC2557/2020|EPI ISL 514960|B.1.1|South Korea|2020-06-24	Asia|hCoV-19/South Korea/KCDC2683/2020|EPI ISL 522464|B.1.275|South Korea|2020-06-27	0.0005107575	Asia
Asia|hCoV-19/Bangladesh/BCSIR-NILMRC-218/2020|EPI ISL 483705|B.1.1|Bangladesh|2020-06-24	Asia|hCoV-19/South Korea/KCDC2683/2020|EPI ISL 522464|B.1.275|South Korea|2020-06-27	0.0005107575	Asia
Asia|hCoV-19/India/GJ-GBRC329/2020|EPI ISL 512064|B.1.36|India|2020-06-25	Asia|hCoV-19/South Korea/KCDC2683/2020|EPI ISL 522464|B.1.275|South Korea|2020-06-27	0.0004765935	Asia
Asia|hCoV-19/India/GJ-GBRC357b/2020|EPI ISL 514607|B.1.36|India|2020-06-25	Asia|hCoV-19/South Korea/KCDC2683/2020|EPI ISL 522464|B.1.275|South Korea|2020-06-27	0.0005106551	Asia
Asia|hCoV-19/India/GJ-GBRC355a/2020|EPI ISL 514603|B.1.36|India|2020-06-25	Asia|hCoV-19/South Korea/KCDC2683/2020|EPI ISL 522464|B.1.275|South Korea|2020-06-27	0.0004084605	Asia
Asia|hCoV-19/India/GJ-GBRC356/2020|EPI ISL 514605|B.1.36|India|2020-06-25	Asia|hCoV-19/South Korea/KCDC2683/2020|EPI ISL 522464|B.1.275|South Korea|2020-06-27	0.0005447007	Asia
Asia|hCoV-19/India/GJ-GBRC355b/2020|EPI ISL 514604|B.1.36|India|2020-06-25	Asia|hCoV-19/South Korea/KCDC2683/2020|EPI ISL 522464|B.1.275|South Korea|2020-06-27	0.0004425212	Asia
Asia|hCoV-19/United Arab Emirates/529/2020|EPI ISL 528703|B.1.1.220|United Arab Emirates|2020-06-26	Asia|hCoV-19/South Korea/KCDC2683/2020|EPI ISL 522464|B.1.275|South Korea|2020-06-27	0.0005447916	Asia
Asia|hCoV-19/Indonesia/JT-UGM-202538/2020|EPI ISL 525492|B.1.160|Indonesia|2020-06-26	Asia|hCoV-19/South Korea/KCDC2683/2020|EPI ISL 522464|B.1.275|South Korea|2020-06-27	0.0004425212	Asia
Asia|hCoV-19/India/UP-MN32/2020|EPI ISL 508419|B.1.36|India|2020-06-27	Asia|hCoV-19/South Korea/KCDC2683/2020|EPI ISL 522464|B.1.275|South Korea|2020-06-27	0.0004765569	Asia
Asia|hCoV-19/Wuhan/IVDC-HB-04/2020|EPI ISL 402120|B|China|2020-01-01	Asia|hCoV-19/Indonesia/JB-TFRIC19-R30535/2020|EPI ISL 528747|B.1.1|Indonesia|2020-06-28	0.0003358861	Asia
Asia|hCoV-19/Wuhan/IPBCAMS-WH-05/2020|EPI ISL 403928|B|China|2020-01-01	Asia|hCoV-19/Indonesia/JB-TFRIC19-R30535/2020|EPI ISL 528747|B.1.1|Indonesia|2020-06-28	0.0003359017	Asia
Asia|hCoV-19/Wuhan/WH03/2020|EPI ISL 406800|B|China|2020-01-01	Asia|hCoV-19/Indonesia/JB-TFRIC19-R30535/2020|EPI ISL 528747|B.1.1|Indonesia|2020-06-28	0.0003022914	Asia
Asia|hCoV-19/Wuhan/WHU01/2020|EPI ISL 406716|B|China|2020-01-02	Asia|hCoV-19/Indonesia/JB-TFRIC19-R30535/2020|EPI ISL 528747|B.1.1|Indonesia|2020-06-28	0.0003022914	Asia
Asia|hCoV-19/Beijing/Beijing-01/2020|EPI ISL 514752|B|China|2020-01-03	Asia|hCoV-19/Indonesia/JB-TFRIC19-R30535/2020|EPI ISL 528747|B.1.1|Indonesia|2020-06-28	0.0003358861	Asia
Asia|hCoV-19/Thailand/NIH-15/2020|EPI ISL 434692|B|Thailand|2020-01-05	Asia|hCoV-19/Indonesia/JB-TFRIC19-R30535/2020|EPI ISL 528747|B.1.1|Indonesia|2020-06-28	0.0003025353	Asia
Asia|hCoV-19/Wuhan/WH04/2020|EPI ISL 406801|A|China|2020-01-05	Asia|hCoV-19/Indonesia/JB-TFRIC19-R30535/2020|EPI ISL 528747|B.1.1|Indonesia|2020-06-28	0.0003694823	Asia
Asia|hCoV-19/Thailand/61/2020|EPI ISL 403962|B|Thailand|2020-01-08	Asia|hCoV-19/Indonesia/JB-TFRIC19-R30535/2020|EPI ISL 528747|B.1.1|Indonesia|2020-06-28	0.0003022914	Asia
Asia|hCoV-19/Jingzhou/HBCDC-HB-01/2020|EPI ISL 412459|B|China|2020-01-08	Asia|hCoV-19/Indonesia/JB-TFRIC19-R30535/2020|EPI ISL 528747|B.1.1|Indonesia|2020-06-28	0.0004702928	Asia
Asia|hCoV-19/Beijing/WH-09/2020|EPI ISL 411957|B|China|2020-01-08	Asia|hCoV-19/Indonesia/JB-TFRIC19-R30535/2020|EPI ISL 528747|B.1.1|Indonesia|2020-06-28	0.0003358861	Asia
Asia|hCoV-19/Shenzhen/HKU-SZ-002/2020|EPI ISL 406030|A|China|2020-01-10	Asia|hCoV-19/Indonesia/JB-TFRIC19-R30535/2020|EPI ISL 528747|B.1.1|Indonesia|2020-06-28	0.0004030798	Asia
Asia|hCoV-19/Wuhan/OS52/2020|EPI ISL 450500|B|China|2020-01-10	Asia|hCoV-19/Indonesia/JB-TFRIC19-R30535/2020|EPI ISL 528747|B.1.1|Indonesia|2020-06-28	0.0004366915	Asia
Asia|hCoV-19/Shenzhen/HKU-SZ-005/2020|EPI ISL 405839|A|China|2020-01-11	Asia|hCoV-19/Indonesia/JB-TFRIC19-R30535/2020|EPI ISL 528747|B.1.1|Indonesia|2020-06-28	0.0004702789	Asia
Asia|hCoV-19/Jiangxi/IVDC-JX-002/2020|EPI ISL 408486|B|China|2020-01-11	Asia|hCoV-19/Indonesia/JB-TFRIC19-R30535/2020|EPI ISL 528747|B.1.1|Indonesia|2020-06-28	0.0003358961	Asia
Asia|hCoV-19/Shenzhen/SZTH-002/2020|EPI ISL 406593|A|China|2020-01-13	Asia|hCoV-19/Indonesia/JB-TFRIC19-R30535/2020|EPI ISL 528747|B.1.1|Indonesia|2020-06-28	0.0004030798	Asia
Asia|hCoV-19/Thailand/74/2020|EPI ISL 403963|B|Thailand|2020-01-13	Asia|hCoV-19/Indonesia/JB-TFRIC19-R30535/2020|EPI ISL 528747|B.1.1|Indonesia|2020-06-28	0.0003022914	Asia
Asia|hCoV-19/Nepal/61/2020|EPI ISL 410301|B|Nepal|2020-01-13	Asia|hCoV-19/Indonesia/JB-TFRIC19-R30535/2020|EPI ISL 528747|B.1.1|Indonesia|2020-06-28	0.0003359990	Asia
Asia|hCoV-19/Guangdong/20SF012/2020|EPI ISL 403932|A|China|2020-01-14	Asia|hCoV-19/Indonesia/JB-TFRIC19-R30535/2020|EPI ISL 528747|B.1.1|Indonesia|2020-06-28	0.0004030798	Asia
Asia|hCoV-19/Guangdong/20SF013/2020|EPI ISL 403933|A|China|2020-01-15	Asia|hCoV-19/Indonesia/JB-TFRIC19-R30535/2020|EPI ISL 528747|B.1.1|Indonesia|2020-06-28	0.0004030798	Asia
Asia|hCoV-19/Guangdong/20SF014/2020|EPI ISL 403934|B|China|2020-01-15	Asia|hCoV-19/Indonesia/JB-TFRIC19-R30535/2020|EPI ISL 528747|B.1.1|Indonesia|2020-06-28	0.0003358861	Asia
Asia|hCoV-19/Sichuan/IVDC-SC-001/2020|EPI ISL 408484|A|China|2020-01-15	Asia|hCoV-19/Indonesia/JB-TFRIC19-R30535/2020|EPI ISL 528747|B.1.1|Indonesia|2020-06-28	0.0005039271	Asia
Asia|hCoV-19/Thailand/Nonthaburi 68/2020|EPI ISL 447910|B|Thailand|2020-01-15	Asia|hCoV-19/Indonesia/JB-TFRIC19-R30535/2020|EPI ISL 528747|B.1.1|Indonesia|2020-06-28	0.0003022914	Asia
Asia|hCoV-19/Shenzhen/SZTH-003/2020|EPI ISL 406594|B|China|2020-01-16	Asia|hCoV-19/Indonesia/JB-TFRIC19-R30535/2020|EPI ISL 528747|B.1.1|Indonesia|2020-06-28	0.0003694823	Asia
Asia|hCoV-19/Zhejiang/WZ-01/2020|EPI ISL 404227|B|China|2020-01-16	Asia|hCoV-19/Indonesia/JB-TFRIC19-R30535/2020|EPI ISL 528747|B.1.1|Indonesia|2020-06-28	0.0003358861	Asia
Asia|hCoV-19/Shenzhen/SZTH-004/2020|EPI ISL 406595|B|China|2020-01-16	Asia|hCoV-19/Indonesia/JB-TFRIC19-R30535/2020|EPI ISL 528747|B.1.1|Indonesia|2020-06-28	0.0006048031	Asia
Asia|hCoV-19/Thailand/NIH-59/2020|EPI ISL 434693|B|Thailand|2020-01-16	Asia|hCoV-19/Indonesia/JB-TFRIC19-R30535/2020|EPI ISL 528747|B.1.1|Indonesia|2020-06-28	0.0003023117	Asia
Asia|hCoV-19/Hunan/HN-CIDC-P2/2020|EPI ISL 539333|B|China|2020-01-17	Asia|hCoV-19/Indonesia/JB-TFRIC19-R30535/2020|EPI ISL 528747|B.1.1|Indonesia|2020-06-28	0.0003359016	Asia
Asia|hCoV-19/Guangdong/20SF028/2020|EPI ISL 403936|B|China|2020-01-17	Asia|hCoV-19/Indonesia/JB-TFRIC19-R30535/2020|EPI ISL 528747|B.1.1|Indonesia|2020-06-28	0.0003358861	Asia
Asia|hCoV-19/Yunnan/IVDC-YN-003/2020|EPI ISL 408480|A|China|2020-01-17	Asia|hCoV-19/Indonesia/JB-TFRIC19-R30535/2020|EPI ISL 528747|B.1.1|Indonesia|2020-06-28	0.0004030984	Asia
Asia|hCoV-19/Zhejiang/WZ-02/2020|EPI ISL 404228|B|China|2020-01-17	Asia|hCoV-19/Indonesia/JB-TFRIC19-R30535/2020|EPI ISL 528747|B.1.1|Indonesia|2020-06-28	0.0003022914	Asia
Asia|hCoV-19/Wuhan/HBCDC-HB-02/2020|EPI ISL 412978|B|China|2020-01-17	Asia|hCoV-19/Indonesia/JB-TFRIC19-R30535/2020|EPI ISL 528747|B.1.1|Indonesia|2020-06-28	0.0004366988	Asia
Asia|hCoV-19/Guangdong/20SF040/2020|EPI ISL 403937|B|China|2020-01-18	Asia|hCoV-19/Indonesia/JB-TFRIC19-R30535/2020|EPI ISL 528747|B.1.1|Indonesia|2020-06-28	0.0003358861	Asia
Asia|hCoV-19/Wuhan/HBCDC-HB-03/2020|EPI ISL 412979|A|China|2020-01-18	Asia|hCoV-19/Indonesia/JB-TFRIC19-R30535/2020|EPI ISL 528747|B.1.1|Indonesia|2020-06-28	0.0003694823	Asia
Asia|hCoV-19/Chongqing/IVDC-CQ-001/2020|EPI ISL 408481|B|China|2020-01-18	Asia|hCoV-19/Indonesia/JB-TFRIC19-R30535/2020|EPI ISL 528747|B.1.1|Indonesia|2020-06-28	0.0003359017	Asia
Asia|hCoV-19/Wuhan/HBCDC-HB-04/2020|EPI ISL 412980|B|China|2020-01-18	Asia|hCoV-19/Indonesia/JB-TFRIC19-R30535/2020|EPI ISL 528747|B.1.1|Indonesia|2020-06-28	0.0004702789	Asia
Asia|hCoV-19/Wuhan/HBCDC-HB-05/2020|EPI ISL 412981|B.4|China|2020-01-18	Asia|hCoV-19/Indonesia/JB-TFRIC19-R30535/2020|EPI ISL 528747|B.1.1|Indonesia|2020-06-28	0.0004703738	Asia
Asia|hCoV-19/Guangdong/20SF043/2020|EPI ISL 428440|B|China|2020-01-18	Asia|hCoV-19/Indonesia/JB-TFRIC19-R30535/2020|EPI ISL 528747|B.1.1|Indonesia|2020-06-28	0.0003510249	Asia
Asia|hCoV-19/Shandong/IVDC-SD-001/2020|EPI ISL 408482|B|China|2020-01-19	Asia|hCoV-19/Indonesia/JB-TFRIC19-R30535/2020|EPI ISL 528747|B.1.1|Indonesia|2020-06-28	0.0005375699	Asia
Asia|hCoV-19/Hangzhou/HZCDC0001/2020|EPI ISL 407313|B|China|2020-01-19	Asia|hCoV-19/Indonesia/JB-TFRIC19-R30535/2020|EPI ISL 528747|B.1.1|Indonesia|2020-06-28	0.0003022914	Asia
Asia|hCoV-19/Jiangsu/IVDC-JS-001/2020|EPI ISL 408488|B|China|2020-01-19	Asia|hCoV-19/Indonesia/JB-TFRIC19-R30535/2020|EPI ISL 528747|B.1.1|Indonesia|2020-06-28	0.0003360371	Asia
Asia|hCoV-19/Hangzhou/HZ-1/2020|EPI ISL 406970|B|China|2020-01-20	Asia|hCoV-19/Indonesia/JB-TFRIC19-R30535/2020|EPI ISL 528747|B.1.1|Indonesia|2020-06-28	0.0003022914	Asia
Asia|hCoV-19/Hangzhou/HZCDC0013/2020|EPI ISL 421235|B|China|2020-01-20	Asia|hCoV-19/Indonesia/JB-TFRIC19-R30535/2020|EPI ISL 528747|B.1.1|Indonesia|2020-06-28	0.0003695103	Asia
Asia|hCoV-19/Guangdong/20SF123/2020|EPI ISL 428449|A|China|2020-01-20	Asia|hCoV-19/Indonesia/JB-TFRIC19-R30535/2020|EPI ISL 528747|B.1.1|Indonesia|2020-06-28	0.0004045203	Asia
Asia|hCoV-19/Hong Kong/VB20017970-2/2020|EPI ISL 417064|B|Hong Kong|2020-01-21	Asia|hCoV-19/Indonesia/JB-TFRIC19-R30535/2020|EPI ISL 528747|B.1.1|Indonesia|2020-06-28	0.0003358861	Asia
Asia|hCoV-19/Chongqing/YC01/2020|EPI ISL 408478|A|China|2020-01-21	Asia|hCoV-19/Indonesia/JB-TFRIC19-R30535/2020|EPI ISL 528747|B.1.1|Indonesia|2020-06-28	0.0004702789	Asia
Asia|hCoV-19/Fujian/8/2020|EPI ISL 411060|A|China|2020-01-21	Asia|hCoV-19/Indonesia/JB-TFRIC19-R30535/2020|EPI ISL 528747|B.1.1|Indonesia|2020-06-28	0.0004030798	Asia
Asia|hCoV-19/Hangzhou/HZCDC0091L/2020|EPI ISL 421227|B|China|2020-01-21	Asia|hCoV-19/Indonesia/JB-TFRIC19-R30535/2020|EPI ISL 528747|B.1.1|Indonesia|2020-06-28	0.0003022914	Asia
Asia|hCoV-19/Nanchang/JX14/2020|EPI ISL 421243|B|China|2020-01-21	Asia|hCoV-19/Indonesia/JB-TFRIC19-R30535/2020|EPI ISL 528747|B.1.1|Indonesia|2020-06-28	0.0004367118	Asia
Asia|hCoV-19/Hangzhou/HZ48/2020|EPI ISL 418441|B|China|2020-01-21	Asia|hCoV-19/Indonesia/JB-TFRIC19-R30535/2020|EPI ISL 528747|B.1.1|Indonesia|2020-06-28	0.0003023015	Asia
Asia|hCoV-19/Shanghai/SH0093/2020|EPI ISL 416389|B|China|2020-01-21	Asia|hCoV-19/Indonesia/JB-TFRIC19-R30535/2020|EPI ISL 528747|B.1.1|Indonesia|2020-06-28	0.0003695289	Asia
Asia|hCoV-19/Wuhan/WHUH003/2020|EPI ISL 449478|B|China|2020-01-22	Asia|hCoV-19/Indonesia/JB-TFRIC19-R30535/2020|EPI ISL 528747|B.1.1|Indonesia|2020-06-28	0.0005375083	Asia
Asia|hCoV-19/Wuhan/WHUH004/2020|EPI ISL 449479|B|China|2020-01-22	Asia|hCoV-19/Indonesia/JB-TFRIC19-R30535/2020|EPI ISL 528747|B.1.1|Indonesia|2020-06-28	0.0005039038	Asia
Asia|hCoV-19/Hong Kong/XM-PII-S4/2020|EPI ISL 417443|A|Hong Kong|2020-01-22	Asia|hCoV-19/Indonesia/JB-TFRIC19-R30535/2020|EPI ISL 528747|B.1.1|Indonesia|2020-06-28	0.0006053597	Asia
Asia|hCoV-19/Hangzhou/ZJU-05/2020|EPI ISL 415711|B|China|2020-01-22	Asia|hCoV-19/Indonesia/JB-TFRIC19-R30535/2020|EPI ISL 528747|B.1.1|Indonesia|2020-06-28	0.0003022914	Asia
Asia|hCoV-19/Wuhan/WHUH005/2020|EPI ISL 449480|B|China|2020-01-22	Asia|hCoV-19/Indonesia/JB-TFRIC19-R30535/2020|EPI ISL 528747|B.1.1|Indonesia|2020-06-28	0.0004703006	Asia
Asia|hCoV-19/Foshan/20SF207/2020|EPI ISL 406534|B|China|2020-01-22	Asia|hCoV-19/Indonesia/JB-TFRIC19-R30535/2020|EPI ISL 528747|B.1.1|Indonesia|2020-06-28	0.0003694823	Asia
Asia|hCoV-19/Zhejiang/CN5/2020|EPI ISL 455685|A|China|2020-01-22	Asia|hCoV-19/Indonesia/JB-TFRIC19-R30535/2020|EPI ISL 528747|B.1.1|Indonesia|2020-06-28	0.0004366989	Asia
Asia|hCoV-19/Hong Kong/HKU-902a/2020|EPI ISL 434563|B|Hong Kong|2020-01-23	Asia|hCoV-19/Indonesia/JB-TFRIC19-R30535/2020|EPI ISL 528747|B.1.1|Indonesia|2020-06-28	0.0003358861	Asia
Asia|hCoV-19/Japan/OS-20-07-1/2020|EPI ISL 410532|B|Japan|2020-01-23	Asia|hCoV-19/Indonesia/JB-TFRIC19-R30535/2020|EPI ISL 528747|B.1.1|Indonesia|2020-06-28	0.0003022914	Asia
Asia|hCoV-19/Sichuan/SC-WCH4-288/2020|EPI ISL 451390|B|China|2020-01-23	Asia|hCoV-19/Indonesia/JB-TFRIC19-R30535/2020|EPI ISL 528747|B.1.1|Indonesia|2020-06-28	0.0004030917	Asia
Asia|hCoV-19/Guangdong/20SF201/2020|EPI ISL 406538|B|China|2020-01-23	Asia|hCoV-19/Indonesia/JB-TFRIC19-R30535/2020|EPI ISL 528747|B.1.1|Indonesia|2020-06-28	0.0003022914	Asia
Asia|hCoV-19/Thailand/SI200383-NT/2020|EPI ISL 437622|B|Thailand|2020-01-23	Asia|hCoV-19/Indonesia/JB-TFRIC19-R30535/2020|EPI ISL 528747|B.1.1|Indonesia|2020-06-28	0.0003694994	Asia
Asia|hCoV-19/Shanghai/CH-03/2020|EPI ISL 468726|A|China|2020-01-23	Asia|hCoV-19/Indonesia/JB-TFRIC19-R30535/2020|EPI ISL 528747|B.1.1|Indonesia|2020-06-28	0.0004702789	Asia
Asia|hCoV-19/Jiangsu/JS01/2020|EPI ISL 411950|B|China|2020-01-23	Asia|hCoV-19/Indonesia/JB-TFRIC19-R30535/2020|EPI ISL 528747|B.1.1|Indonesia|2020-06-28	0.0004030798	Asia
Asia|hCoV-19/Lishui/LS003/2020|EPI ISL 495459|B|China|2020-01-24	Asia|hCoV-19/Indonesia/JB-TFRIC19-R30535/2020|EPI ISL 528747|B.1.1|Indonesia|2020-06-28	0.0004367190	Asia
Asia|hCoV-19/Sichuan/SC-PHCC2-040/2020|EPI ISL 451360|A|China|2020-01-24	Asia|hCoV-19/Indonesia/JB-TFRIC19-R30535/2020|EPI ISL 528747|B.1.1|Indonesia|2020-06-28	0.0004366787	Asia
Asia|hCoV-19/Guangdong/20SF616/2020|EPI ISL 428465|B|China|2020-01-24	Asia|hCoV-19/Indonesia/JB-TFRIC19-R30535/2020|EPI ISL 528747|B.1.1|Indonesia|2020-06-28	0.0003695165	Asia
Asia|hCoV-19/Sichuan/SC-PHCC1-022/2020|EPI ISL 451345|B.1|China|2020-01-24	Asia|hCoV-19/Indonesia/JB-TFRIC19-R30535/2020|EPI ISL 528747|B.1.1|Indonesia|2020-06-28	0.0002015093	Asia
Asia|hCoV-19/Malaysia/MKAK-CL-2020-5045/2020|EPI ISL 416829|B|Malaysia|2020-01-24	Asia|hCoV-19/Indonesia/JB-TFRIC19-R30535/2020|EPI ISL 528747|B.1.1|Indonesia|2020-06-28	0.0004030984	Asia
Asia|hCoV-19/Hong Kong/HKU-902b/2020|EPI ISL 434564|B|Hong Kong|2020-01-24	Asia|hCoV-19/Indonesia/JB-TFRIC19-R30535/2020|EPI ISL 528747|B.1.1|Indonesia|2020-06-28	0.0003358861	Asia
Asia|hCoV-19/Shanghai/SH0002/2020|EPI ISL 416316|A|China|2020-01-25	Asia|hCoV-19/Indonesia/JB-TFRIC19-R30535/2020|EPI ISL 528747|B.1.1|Indonesia|2020-06-28	0.0004367045	Asia
Asia|hCoV-19/Lishui/LS111/2020|EPI ISL 429852|B|China|2020-01-25	Asia|hCoV-19/Indonesia/JB-TFRIC19-R30535/2020|EPI ISL 528747|B.1.1|Indonesia|2020-06-28	0.0004367190	Asia
Asia|hCoV-19/Hangzhou/ZJU-01/2020|EPI ISL 415709|B|China|2020-01-25	Asia|hCoV-19/Indonesia/JB-TFRIC19-R30535/2020|EPI ISL 528747|B.1.1|Indonesia|2020-06-28	0.0004031290	Asia
Asia|hCoV-19/Japan/NA-20-05-1/2020|EPI ISL 410531|B|Japan|2020-01-25	Asia|hCoV-19/Indonesia/JB-TFRIC19-R30535/2020|EPI ISL 528747|B.1.1|Indonesia|2020-06-28	0.0003022914	Asia
Asia|hCoV-19/Wuhan/0125-A168/2020|EPI ISL 493159|B|China|2020-01-25	Asia|hCoV-19/Indonesia/JB-TFRIC19-R30535/2020|EPI ISL 528747|B.1.1|Indonesia|2020-06-28	0.0004031103	Asia
Asia|hCoV-19/Wuhan/YB012506/2020|EPI ISL 450504|B|China|2020-01-25	Asia|hCoV-19/Indonesia/JB-TFRIC19-R30535/2020|EPI ISL 528747|B.1.1|Indonesia|2020-06-28	0.0003358861	Asia
Asia|hCoV-19/Wuhan/0125-A164/2020|EPI ISL 493157|B|China|2020-01-25	Asia|hCoV-19/Indonesia/JB-TFRIC19-R30535/2020|EPI ISL 528747|B.1.1|Indonesia|2020-06-28	0.0003022914	Asia
Asia|hCoV-19/Guangdong/20SF629/2020|EPI ISL 428466|B|China|2020-01-26	Asia|hCoV-19/Indonesia/JB-TFRIC19-R30535/2020|EPI ISL 528747|B.1.1|Indonesia|2020-06-28	0.0004031103	Asia
Asia|hCoV-19/Wuhan/0126-C10/2020|EPI ISL 493169|A|China|2020-01-26	Asia|hCoV-19/Indonesia/JB-TFRIC19-R30535/2020|EPI ISL 528747|B.1.1|Indonesia|2020-06-28	0.0004703006	Asia
Asia|hCoV-19/Hangzhou/ZJU-02/2020|EPI ISL 416042|A|China|2020-01-26	Asia|hCoV-19/Indonesia/JB-TFRIC19-R30535/2020|EPI ISL 528747|B.1.1|Indonesia|2020-06-28	0.0003694823	Asia
Asia|hCoV-19/Wuhan/0126-C98/2020|EPI ISL 493181|A|China|2020-01-26	Asia|hCoV-19/Indonesia/JB-TFRIC19-R30535/2020|EPI ISL 528747|B.1.1|Indonesia|2020-06-28	0.0004030798	Asia
Asia|hCoV-19/Beijing/105/2020|EPI ISL 413518|A|China|2020-01-26	Asia|hCoV-19/Indonesia/JB-TFRIC19-R30535/2020|EPI ISL 528747|B.1.1|Indonesia|2020-06-28	0.0004366988	Asia
Asia|hCoV-19/Wuhan/YB012611/2020|EPI ISL 450501|B|China|2020-01-26	Asia|hCoV-19/Indonesia/JB-TFRIC19-R30535/2020|EPI ISL 528747|B.1.1|Indonesia|2020-06-28	0.0004366786	Asia
Asia|hCoV-19/Thailand/SI200478-NST/2020|EPI ISL 437619|B|Thailand|2020-01-26	Asia|hCoV-19/Indonesia/JB-TFRIC19-R30535/2020|EPI ISL 528747|B.1.1|Indonesia|2020-06-28	0.0003694994	Asia
Asia|hCoV-19/Sichuan/SC-NJ-090/2020|EPI ISL 451339|B|China|2020-01-27	Asia|hCoV-19/Indonesia/JB-TFRIC19-R30535/2020|EPI ISL 528747|B.1.1|Indonesia|2020-06-28	0.0003026268	Asia
Asia|hCoV-19/Sichuan/SC-MY-053/2020|EPI ISL 451319|B|China|2020-01-27	Asia|hCoV-19/Indonesia/JB-TFRIC19-R30535/2020|EPI ISL 528747|B.1.1|Indonesia|2020-06-28	0.0003694823	Asia
Asia|hCoV-19/Hong Kong/HKU-903b/2020|EPI ISL 434566|B.4|Hong Kong|2020-01-27	Asia|hCoV-19/Indonesia/JB-TFRIC19-R30535/2020|EPI ISL 528747|B.1.1|Indonesia|2020-06-28	0.0004367320	Asia
Asia|hCoV-19/Singapore/7/2020|EPI ISL 410713|B|Singapore|2020-01-27	Asia|hCoV-19/Indonesia/JB-TFRIC19-R30535/2020|EPI ISL 528747|B.1.1|Indonesia|2020-06-28	0.0003694994	Asia
Asia|hCoV-19/Hong Kong/HKU-908a/2020|EPI ISL 434569|B|Hong Kong|2020-01-27	Asia|hCoV-19/Indonesia/JB-TFRIC19-R30535/2020|EPI ISL 528747|B.1.1|Indonesia|2020-06-28	0.0003694994	Asia
Asia|hCoV-19/Sichuan/SC-PHCC2-039/2020|EPI ISL 451359|B|China|2020-01-27	Asia|hCoV-19/Indonesia/JB-TFRIC19-R30535/2020|EPI ISL 528747|B.1.1|Indonesia|2020-06-28	0.0003358961	Asia
Asia|hCoV-19/Nanchang/JX149/2020|EPI ISL 421247|A|China|2020-01-27	Asia|hCoV-19/Indonesia/JB-TFRIC19-R30535/2020|EPI ISL 528747|B.1.1|Indonesia|2020-06-28	0.0003694823	Asia
Asia|hCoV-19/Guangdong/20SF812/2020|EPI ISL 428475|B|China|2020-01-28	Asia|hCoV-19/Indonesia/JB-TFRIC19-R30535/2020|EPI ISL 528747|B.1.1|Indonesia|2020-06-28	0.0005039187	Asia
Asia|hCoV-19/Beijing/Wuhan IME-BJ04/2020|EPI ISL 424358|A|China|2020-01-28	Asia|hCoV-19/Indonesia/JB-TFRIC19-R30535/2020|EPI ISL 528747|B.1.1|Indonesia|2020-06-28	0.0004703145	Asia
Asia|hCoV-19/Shanghai/SH0007/2020|EPI ISL 416320|B|China|2020-01-28	Asia|hCoV-19/Indonesia/JB-TFRIC19-R30535/2020|EPI ISL 528747|B.1.1|Indonesia|2020-06-28	0.0004030917	Asia
Asia|hCoV-19/Guangdong/20SF813/2020|EPI ISL 428476|A|China|2020-01-28	Asia|hCoV-19/Indonesia/JB-TFRIC19-R30535/2020|EPI ISL 528747|B.1.1|Indonesia|2020-06-28	0.0003694823	Asia
Asia|hCoV-19/Shanghai/SH0008/2020|EPI ISL 416321|B|China|2020-01-28	Asia|hCoV-19/Indonesia/JB-TFRIC19-R30535/2020|EPI ISL 528747|B.1.1|Indonesia|2020-06-28	0.0004366787	Asia
Asia|hCoV-19/Beijing/233/2020|EPI ISL 413520|A|China|2020-01-28	Asia|hCoV-19/Indonesia/JB-TFRIC19-R30535/2020|EPI ISL 528747|B.1.1|Indonesia|2020-06-28	0.0004703224	Asia
Asia|hCoV-19/Beijing/231/2020|EPI ISL 413519|A|China|2020-01-28	Asia|hCoV-19/Indonesia/JB-TFRIC19-R30535/2020|EPI ISL 528747|B.1.1|Indonesia|2020-06-28	0.0004366988	Asia
Asia|hCoV-19/Shanghai/SH0009/2020|EPI ISL 416322|B|China|2020-01-29	Asia|hCoV-19/Indonesia/JB-TFRIC19-R30535/2020|EPI ISL 528747|B.1.1|Indonesia|2020-06-28	0.0004030798	Asia
Asia|hCoV-19/Shanghai/SH0010/2020|EPI ISL 416323|A|China|2020-01-29	Asia|hCoV-19/Indonesia/JB-TFRIC19-R30535/2020|EPI ISL 528747|B.1.1|Indonesia|2020-06-28	0.0004366787	Asia
Asia|hCoV-19/Sichuan/SC-NC-077/2020|EPI ISL 451336|B|China|2020-01-29	Asia|hCoV-19/Indonesia/JB-TFRIC19-R30535/2020|EPI ISL 528747|B.1.1|Indonesia|2020-06-28	0.0003362688	Asia
Asia|hCoV-19/Nanchang/JX174/2020|EPI ISL 421238|A|China|2020-01-29	Asia|hCoV-19/Indonesia/JB-TFRIC19-R30535/2020|EPI ISL 528747|B.1.1|Indonesia|2020-06-28	0.0004366915	Asia
Asia|hCoV-19/Hong Kong/HKU-200723-030/2020|EPI ISL 497797|B|Hong Kong|2020-01-29	Asia|hCoV-19/Indonesia/JB-TFRIC19-R30535/2020|EPI ISL 528747|B.1.1|Indonesia|2020-06-28	0.0003358861	Asia
Asia|hCoV-19/Hunan/HN-CIDC-P10/2020|EPI ISL 539338|B|China|2020-01-29	Asia|hCoV-19/Indonesia/JB-TFRIC19-R30535/2020|EPI ISL 528747|B.1.1|Indonesia|2020-06-28	0.0003359016	Asia
Asia|hCoV-19/Japan/TY-WK-012/2020|EPI ISL 408665|A|Japan|2020-01-29	Asia|hCoV-19/Indonesia/JB-TFRIC19-R30535/2020|EPI ISL 528747|B.1.1|Indonesia|2020-06-28	0.0004702789	Asia
Asia|hCoV-19/Shandong/LY008-2/2020|EPI ISL 414941|B|China|2020-01-30	Asia|hCoV-19/Indonesia/JB-TFRIC19-R30535/2020|EPI ISL 528747|B.1.1|Indonesia|2020-06-28	0.0004030798	Asia
Asia|hCoV-19/Sichuan/SC-NC-078/2020|EPI ISL 451337|B|China|2020-01-30	Asia|hCoV-19/Indonesia/JB-TFRIC19-R30535/2020|EPI ISL 528747|B.1.1|Indonesia|2020-06-28	0.0004367191	Asia
Asia|hCoV-19/Nanchang/JX177/2020|EPI ISL 421241|A|China|2020-01-30	Asia|hCoV-19/Indonesia/JB-TFRIC19-R30535/2020|EPI ISL 528747|B.1.1|Indonesia|2020-06-28	0.0004702789	Asia
Asia|hCoV-19/South Korea/KCDC2002/2020|EPI ISL 425118|A|South Korea|2020-01-30	Asia|hCoV-19/Indonesia/JB-TFRIC19-R30535/2020|EPI ISL 528747|B.1.1|Indonesia|2020-06-28	0.0005039187	Asia
Asia|hCoV-19/Shanghai/SH0022/2020|EPI ISL 416331|B.4|China|2020-01-30	Asia|hCoV-19/Indonesia/JB-TFRIC19-R30535/2020|EPI ISL 528747|B.1.1|Indonesia|2020-06-28	0.0005039569	Asia
Asia|hCoV-19/Hong Kong/HKU-911a/2020|EPI ISL 450409|B|Hong Kong|2020-01-30	Asia|hCoV-19/Indonesia/JB-TFRIC19-R30535/2020|EPI ISL 528747|B.1.1|Indonesia|2020-06-28	0.0003358861	Asia
Asia|hCoV-19/Hong Kong/HKU-904a/2020|EPI ISL 450412|B|Hong Kong|2020-01-30	Asia|hCoV-19/Indonesia/JB-TFRIC19-R30535/2020|EPI ISL 528747|B.1.1|Indonesia|2020-06-28	0.0004366787	Asia
Asia|hCoV-19/Taiwan/8/2020|EPI ISL 428488|B|Taiwan|2020-01-31	Asia|hCoV-19/Indonesia/JB-TFRIC19-R30535/2020|EPI ISL 528747|B.1.1|Indonesia|2020-06-28	0.0003694994	Asia
Asia|hCoV-19/South Korea/KCDC2062/2020|EPI ISL 497963|A|South Korea|2020-01-31	Asia|hCoV-19/Indonesia/JB-TFRIC19-R30535/2020|EPI ISL 528747|B.1.1|Indonesia|2020-06-28	0.0004703006	Asia
Asia|hCoV-19/Shanghai/SH0094/2020|EPI ISL 416390|B|China|2020-01-31	Asia|hCoV-19/Indonesia/JB-TFRIC19-R30535/2020|EPI ISL 528747|B.1.1|Indonesia|2020-06-28	0.0004367521	Asia
Asia|hCoV-19/Guangdong/2020XN4448-P0002/2020|EPI ISL 413857|B|China|2020-01-31	Asia|hCoV-19/Indonesia/JB-TFRIC19-R30535/2020|EPI ISL 528747|B.1.1|Indonesia|2020-06-28	0.0004703424	Asia
Asia|hCoV-19/Sichuan/SC-WCH-082/2020|EPI ISL 451374|B|China|2020-01-31	Asia|hCoV-19/Indonesia/JB-TFRIC19-R30535/2020|EPI ISL 528747|B.1.1|Indonesia|2020-06-28	0.0003358961	Asia
Asia|hCoV-19/Hong Kong/HKU-913a/2020|EPI ISL 450410|B|Hong Kong|2020-01-31	Asia|hCoV-19/Indonesia/JB-TFRIC19-R30535/2020|EPI ISL 528747|B.1.1|Indonesia|2020-06-28	0.0004031036	Asia
Asia|hCoV-19/Sichuan/SC-MY-059/2020|EPI ISL 451325|B|China|2020-01-31	Asia|hCoV-19/Indonesia/JB-TFRIC19-R30535/2020|EPI ISL 528747|B.1.1|Indonesia|2020-06-28	0.0004366787	Asia
Asia|hCoV-19/Thailand/SI200893-NT/2020|EPI ISL 437624|B|Thailand|2020-02-01	Asia|hCoV-19/Indonesia/JB-TFRIC19-R30535/2020|EPI ISL 528747|B.1.1|Indonesia|2020-06-28	0.0003694994	Asia
Asia|hCoV-19/Guangdong/GD2020080-P0010/2020|EPI ISL 413861|B|China|2020-02-01	Asia|hCoV-19/Indonesia/JB-TFRIC19-R30535/2020|EPI ISL 528747|B.1.1|Indonesia|2020-06-28	0.0003694932	Asia
Asia|hCoV-19/Beijing/DT-WH01/2020|EPI ISL 452360|B|China|2020-02-01	Asia|hCoV-19/Indonesia/JB-TFRIC19-R30535/2020|EPI ISL 528747|B.1.1|Indonesia|2020-06-28	0.0003022914	Asia
Asia|hCoV-19/Guangdong/GD2020087-P0008/2020|EPI ISL 413863|B|China|2020-02-01	Asia|hCoV-19/Indonesia/JB-TFRIC19-R30535/2020|EPI ISL 528747|B.1.1|Indonesia|2020-06-28	0.0003695164	Asia
Asia|hCoV-19/Yingtan/JX2480/2020|EPI ISL 455466|B|China|2020-02-01	Asia|hCoV-19/Indonesia/JB-TFRIC19-R30535/2020|EPI ISL 528747|B.1.1|Indonesia|2020-06-28	0.0003694823	Asia
Asia|hCoV-19/Shangrao/JX1215/2020|EPI ISL 421257|B|China|2020-02-02	Asia|hCoV-19/Indonesia/JB-TFRIC19-R30535/2020|EPI ISL 528747|B.1.1|Indonesia|2020-06-28	0.0003358861	Asia
Asia|hCoV-19/Shanghai/SH0012/2020|EPI ISL 416325|B|China|2020-02-02	Asia|hCoV-19/Indonesia/JB-TFRIC19-R30535/2020|EPI ISL 528747|B.1.1|Indonesia|2020-06-28	0.0003695103	Asia
Asia|hCoV-19/Shanghai/SH0021/2020|EPI ISL 416330|A|China|2020-02-02	Asia|hCoV-19/Indonesia/JB-TFRIC19-R30535/2020|EPI ISL 528747|B.1.1|Indonesia|2020-06-28	0.0004366989	Asia
Asia|hCoV-19/Shanghai/SH0114/2020|EPI ISL 416401|B|China|2020-02-02	Asia|hCoV-19/Indonesia/JB-TFRIC19-R30535/2020|EPI ISL 528747|B.1.1|Indonesia|2020-06-28	0.0004030917	Asia
Asia|hCoV-19/Sichuan/SC-NC-068/2020|EPI ISL 451328|B|China|2020-02-02	Asia|hCoV-19/Indonesia/JB-TFRIC19-R30535/2020|EPI ISL 528747|B.1.1|Indonesia|2020-06-28	0.0004030917	Asia
Asia|hCoV-19/Shangrao/JX1176/2020|EPI ISL 421251|B|China|2020-02-03	Asia|hCoV-19/Indonesia/JB-TFRIC19-R30535/2020|EPI ISL 528747|B.1.1|Indonesia|2020-06-28	0.0005039271	Asia
Asia|hCoV-19/Jiujiang/JX490/2020|EPI ISL 455463|B|China|2020-02-03	Asia|hCoV-19/Indonesia/JB-TFRIC19-R30535/2020|EPI ISL 528747|B.1.1|Indonesia|2020-06-28	0.0003358861	Asia
Asia|hCoV-19/Shangrao/JX1177/2020|EPI ISL 421250|B|China|2020-02-03	Asia|hCoV-19/Indonesia/JB-TFRIC19-R30535/2020|EPI ISL 528747|B.1.1|Indonesia|2020-06-28	0.0004702928	Asia
Asia|hCoV-19/Shanghai/SH0030/2020|EPI ISL 416339|B|China|2020-02-03	Asia|hCoV-19/Indonesia/JB-TFRIC19-R30535/2020|EPI ISL 528747|B.1.1|Indonesia|2020-06-28	0.0004703224	Asia
Asia|hCoV-19/Sichuan/SC-WCH3-259/2020|EPI ISL 451385|B|China|2020-02-03	Asia|hCoV-19/Indonesia/JB-TFRIC19-R30535/2020|EPI ISL 528747|B.1.1|Indonesia|2020-06-28	0.0003022914	Asia
Asia|hCoV-19/Malaysia/MKAK-CL-2020-6430/2020|EPI ISL 416886|A|Malaysia|2020-02-04	Asia|hCoV-19/Indonesia/JB-TFRIC19-R30535/2020|EPI ISL 528747|B.1.1|Indonesia|2020-06-28	0.0004366786	Asia
Asia|hCoV-19/Taiwan/CGMH-CGU-02/2020|EPI ISL 417518|A|Taiwan|2020-02-04	Asia|hCoV-19/Indonesia/JB-TFRIC19-R30535/2020|EPI ISL 528747|B.1.1|Indonesia|2020-06-28	0.0004423688	Asia
Asia|hCoV-19/Sichuan/SC-YB-086/2020|EPI ISL 451399|B|China|2020-02-04	Asia|hCoV-19/Indonesia/JB-TFRIC19-R30535/2020|EPI ISL 528747|B.1.1|Indonesia|2020-06-28	0.0003695442	Asia
Asia|hCoV-19/Singapore/9/2020|EPI ISL 410715|B|Singapore|2020-02-04	Asia|hCoV-19/Indonesia/JB-TFRIC19-R30535/2020|EPI ISL 528747|B.1.1|Indonesia|2020-06-28	0.0003694994	Asia
Asia|hCoV-19/Thailand/Samut prakarn 840/2020|EPI ISL 447919|B|Thailand|2020-02-04	Asia|hCoV-19/Indonesia/JB-TFRIC19-R30535/2020|EPI ISL 528747|B.1.1|Indonesia|2020-06-28	0.0004030865	Asia
Asia|hCoV-19/Guangzhou/GZMU0019/2020|EPI ISL 429080|B.1|China|2020-02-05	Asia|hCoV-19/Indonesia/JB-TFRIC19-R30535/2020|EPI ISL 528747|B.1.1|Indonesia|2020-06-28	0.0002015093	Asia
Asia|hCoV-19/Shangrao/JX1948/2020|EPI ISL 421240|A|China|2020-02-05	Asia|hCoV-19/Indonesia/JB-TFRIC19-R30535/2020|EPI ISL 528747|B.1.1|Indonesia|2020-06-28	0.0003694823	Asia
Asia|hCoV-19/Shanghai/SH0073/2020|EPI ISL 416376|B|China|2020-02-05	Asia|hCoV-19/Indonesia/JB-TFRIC19-R30535/2020|EPI ISL 528747|B.1.1|Indonesia|2020-06-28	0.0003022914	Asia
Asia|hCoV-19/Fuzhou/JX2012/2020|EPI ISL 455462|A|China|2020-02-05	Asia|hCoV-19/Indonesia/JB-TFRIC19-R30535/2020|EPI ISL 528747|B.1.1|Indonesia|2020-06-28	0.0004702789	Asia
Asia|hCoV-19/Sichuan/SC-NJ-091/2020|EPI ISL 451340|B|China|2020-02-06	Asia|hCoV-19/Indonesia/JB-TFRIC19-R30535/2020|EPI ISL 528747|B.1.1|Indonesia|2020-06-28	0.0005718975	Asia
Asia|hCoV-19/Yichun/JX2391/2020|EPI ISL 455461|B|China|2020-02-06	Asia|hCoV-19/Indonesia/JB-TFRIC19-R30535/2020|EPI ISL 528747|B.1.1|Indonesia|2020-06-28	0.0006048332	Asia
Asia|hCoV-19/South Korea/KUMC01/2020|EPI ISL 413017|B|South Korea|2020-02-06	Asia|hCoV-19/Indonesia/JB-TFRIC19-R30535/2020|EPI ISL 528747|B.1.1|Indonesia|2020-06-28	0.0005039504	Asia
Asia|hCoV-19/Taiwan/TSGH-36/2020|EPI ISL 457730|B|Taiwan|2020-02-06	Asia|hCoV-19/Indonesia/JB-TFRIC19-R30535/2020|EPI ISL 528747|B.1.1|Indonesia|2020-06-28	0.0003695165	Asia
Asia|hCoV-19/Guangzhou/GZMU0003/2020|EPI ISL 429074|B|China|2020-02-07	Asia|hCoV-19/Indonesia/JB-TFRIC19-R30535/2020|EPI ISL 528747|B.1.1|Indonesia|2020-06-28	0.0003358861	Asia
Asia|hCoV-19/Thailand/SI202205-NT/2020|EPI ISL 437616|A|Thailand|2020-02-07	Asia|hCoV-19/Indonesia/JB-TFRIC19-R30535/2020|EPI ISL 528747|B.1.1|Indonesia|2020-06-28	0.0004366989	Asia
Asia|hCoV-19/Shanghai/SH0074/2020|EPI ISL 416377|A|China|2020-02-07	Asia|hCoV-19/Indonesia/JB-TFRIC19-R30535/2020|EPI ISL 528747|B.1.1|Indonesia|2020-06-28	0.0004030798	Asia
Asia|hCoV-19/Taiwan/TSGH-01/2020|EPI ISL 426629|B|Taiwan|2020-02-07	Asia|hCoV-19/Indonesia/JB-TFRIC19-R30535/2020|EPI ISL 528747|B.1.1|Indonesia|2020-06-28	0.0005376327	Asia
Asia|hCoV-19/Taiwan/TSGH-37/2020|EPI ISL 457733|B|Taiwan|2020-02-08	Asia|hCoV-19/Indonesia/JB-TFRIC19-R30535/2020|EPI ISL 528747|B.1.1|Indonesia|2020-06-28	0.0004703441	Asia
Asia|hCoV-19/Beijing/DT-BJ02/2020|EPI ISL 452359|B|China|2020-02-08	Asia|hCoV-19/Indonesia/JB-TFRIC19-R30535/2020|EPI ISL 528747|B.1.1|Indonesia|2020-06-28	0.0004031171	Asia
Asia|hCoV-19/Malaysia/IMR WC413/2020|EPI ISL 455791|B|Malaysia|2020-02-08	Asia|hCoV-19/Indonesia/JB-TFRIC19-R30535/2020|EPI ISL 528747|B.1.1|Indonesia|2020-06-28	0.0003694823	Asia
Asia|hCoV-19/Guangzhou/GZMU0039/2020|EPI ISL 429090|A|China|2020-02-08	Asia|hCoV-19/Indonesia/JB-TFRIC19-R30535/2020|EPI ISL 528747|B.1.1|Indonesia|2020-06-28	0.0003694823	Asia
Asia|hCoV-19/Shanghai/SH0119/2020|EPI ISL 416404|B|China|2020-02-09	Asia|hCoV-19/Indonesia/JB-TFRIC19-R30535/2020|EPI ISL 528747|B.1.1|Indonesia|2020-06-28	0.0003022914	Asia
Asia|hCoV-19/Sichuan/SC-PHCC2-051/2020|EPI ISL 451371|B|China|2020-02-09	Asia|hCoV-19/Indonesia/JB-TFRIC19-R30535/2020|EPI ISL 528747|B.1.1|Indonesia|2020-06-28	0.0004030798	Asia
Asia|hCoV-19/Sichuan/SC-PHCC1-033/2020|EPI ISL 451354|A|China|2020-02-09	Asia|hCoV-19/Indonesia/JB-TFRIC19-R30535/2020|EPI ISL 528747|B.1.1|Indonesia|2020-06-28	0.0005712008	Asia
Asia|hCoV-19/Malaysia/IMR WC458/2020|EPI ISL 455792|B|Malaysia|2020-02-09	Asia|hCoV-19/Indonesia/JB-TFRIC19-R30535/2020|EPI ISL 528747|B.1.1|Indonesia|2020-06-28	0.0003694823	Asia
Asia|hCoV-19/Fuzhou/JX2019/2020|EPI ISL 455465|B|China|2020-02-10	Asia|hCoV-19/Indonesia/JB-TFRIC19-R30535/2020|EPI ISL 528747|B.1.1|Indonesia|2020-06-28	0.0004031104	Asia
Asia|hCoV-19/Wuhan/HB-WH2-163/2020|EPI ISL 454930|B|China|2020-02-10	Asia|hCoV-19/Indonesia/JB-TFRIC19-R30535/2020|EPI ISL 528747|B.1.1|Indonesia|2020-06-28	0.0003694822	Asia
Asia|hCoV-19/Beijing/BJ782/2020|EPI ISL 430741|A|China|2020-02-10	Asia|hCoV-19/Indonesia/JB-TFRIC19-R30535/2020|EPI ISL 528747|B.1.1|Indonesia|2020-06-28	0.0004702789	Asia
Asia|hCoV-19/Japan/Hu DP Kng 19-027/2020|EPI ISL 412969|B|Japan|2020-02-10	Asia|hCoV-19/Indonesia/JB-TFRIC19-R30535/2020|EPI ISL 528747|B.1.1|Indonesia|2020-06-28	0.0003694994	Asia
Asia|hCoV-19/Vietnam/CM99/2020|EPI ISL 416429|A|Vietnam|2020-02-11	Asia|hCoV-19/Indonesia/JB-TFRIC19-R30535/2020|EPI ISL 528747|B.1.1|Indonesia|2020-06-28	0.0005375491	Asia
Asia|hCoV-19/Wuhan/HB-WH3-171/2020|EPI ISL 454937|B|China|2020-02-11	Asia|hCoV-19/Indonesia/JB-TFRIC19-R30535/2020|EPI ISL 528747|B.1.1|Indonesia|2020-06-28	0.0003358861	Asia
Asia|hCoV-19/Hong Kong/HKPU48-0202/2020|EPI ISL 419222|B|Hong Kong|2020-02-11	Asia|hCoV-19/Indonesia/JB-TFRIC19-R30535/2020|EPI ISL 528747|B.1.1|Indonesia|2020-06-28	0.0004367449	Asia
Asia|hCoV-19/Beijing/DT-BJ01/2020|EPI ISL 452358|B|China|2020-02-11	Asia|hCoV-19/Indonesia/JB-TFRIC19-R30535/2020|EPI ISL 528747|B.1.1|Indonesia|2020-06-28	0.0003022914	Asia
Asia|hCoV-19/Yichun/JX2424/2020|EPI ISL 455467|B|China|2020-02-12	Asia|hCoV-19/Indonesia/JB-TFRIC19-R30535/2020|EPI ISL 528747|B.1.1|Indonesia|2020-06-28	0.0004030798	Asia
Asia|hCoV-19/Malaysia/IMR WC627/2020|EPI ISL 430444|B|Malaysia|2020-02-12	Asia|hCoV-19/Indonesia/JB-TFRIC19-R30535/2020|EPI ISL 528747|B.1.1|Indonesia|2020-06-28	0.0003694823	Asia
Asia|hCoV-19/Sichuan/SC-PHCC2-044/2020|EPI ISL 451364|B|China|2020-02-12	Asia|hCoV-19/Indonesia/JB-TFRIC19-R30535/2020|EPI ISL 528747|B.1.1|Indonesia|2020-06-28	0.0004372663	Asia
Asia|hCoV-19/Sichuan/SC-PHCC1-034/2020|EPI ISL 451355|B|China|2020-02-12	Asia|hCoV-19/Indonesia/JB-TFRIC19-R30535/2020|EPI ISL 528747|B.1.1|Indonesia|2020-06-28	0.0003362589	Asia
Asia|hCoV-19/Shanghai/SH0110/2020|EPI ISL 416399|B|China|2020-02-13	Asia|hCoV-19/Indonesia/JB-TFRIC19-R30535/2020|EPI ISL 528747|B.1.1|Indonesia|2020-06-28	0.0004030984	Asia
Asia|hCoV-19/Saudi Arabia/553/2020|EPI ISL 490002|B.1.246|Saudi Arabia|2020-02-13	Asia|hCoV-19/Indonesia/JB-TFRIC19-R30535/2020|EPI ISL 528747|B.1.1|Indonesia|2020-06-28	0.0004367191	Asia
Asia|hCoV-19/Singapore/14/2020|EPI ISL 414380|A|Singapore|2020-02-13	Asia|hCoV-19/Indonesia/JB-TFRIC19-R30535/2020|EPI ISL 528747|B.1.1|Indonesia|2020-06-28	0.0003402524	Asia
Asia|hCoV-19/Japan/PG-0114/2020|EPI ISL 479850|B|Japan|2020-02-13	Asia|hCoV-19/Indonesia/JB-TFRIC19-R30535/2020|EPI ISL 528747|B.1.1|Indonesia|2020-06-28	0.0003694992	Asia
Asia|hCoV-19/Shanghai/SH0102/2020|EPI ISL 416394|B|China|2020-02-14	Asia|hCoV-19/Indonesia/JB-TFRIC19-R30535/2020|EPI ISL 528747|B.1.1|Indonesia|2020-06-28	0.0003359017	Asia
Asia|hCoV-19/Japan/Hu DP Kng 19-031/2020|EPI ISL 420889|B|Japan|2020-02-14	Asia|hCoV-19/Indonesia/JB-TFRIC19-R30535/2020|EPI ISL 528747|B.1.1|Indonesia|2020-06-28	0.0004031171	Asia
Asia|hCoV-19/Singapore/14Clin/2020|EPI ISL 418998|A|Singapore|2020-02-14	Asia|hCoV-19/Indonesia/JB-TFRIC19-R30535/2020|EPI ISL 528747|B.1.1|Indonesia|2020-06-28	0.0003402524	Asia
Asia|hCoV-19/Wuhan/HB-WHCM2-265/2020|EPI ISL 455000|B|China|2020-02-14	Asia|hCoV-19/Indonesia/JB-TFRIC19-R30535/2020|EPI ISL 528747|B.1.1|Indonesia|2020-06-28	0.0004035270	Asia
Asia|hCoV-19/Japan/DP0190/2020|EPI ISL 416581|B|Japan|2020-02-15	Asia|hCoV-19/Indonesia/JB-TFRIC19-R30535/2020|EPI ISL 528747|B.1.1|Indonesia|2020-06-28	0.0004030984	Asia
Asia|hCoV-19/Japan/DP0196/2020|EPI ISL 416583|B|Japan|2020-02-15	Asia|hCoV-19/Indonesia/JB-TFRIC19-R30535/2020|EPI ISL 528747|B.1.1|Indonesia|2020-06-28	0.0003694994	Asia
Asia|hCoV-19/Japan/DP0027/2020|EPI ISL 416566|B|Japan|2020-02-15	Asia|hCoV-19/Indonesia/JB-TFRIC19-R30535/2020|EPI ISL 528747|B.1.1|Indonesia|2020-06-28	0.0004031223	Asia
Asia|hCoV-19/Japan/DP0200/2020|EPI ISL 416584|B|Japan|2020-02-15	Asia|hCoV-19/Indonesia/JB-TFRIC19-R30535/2020|EPI ISL 528747|B.1.1|Indonesia|2020-06-28	0.0004031223	Asia
Asia|hCoV-19/Japan/DP0287/2020|EPI ISL 416589|B|Japan|2020-02-16	Asia|hCoV-19/Indonesia/JB-TFRIC19-R30535/2020|EPI ISL 528747|B.1.1|Indonesia|2020-06-28	0.0004367522	Asia
Asia|hCoV-19/Japan/DP0357/2020|EPI ISL 416598|B|Japan|2020-02-16	Asia|hCoV-19/Indonesia/JB-TFRIC19-R30535/2020|EPI ISL 528747|B.1.1|Indonesia|2020-06-28	0.0003694994	Asia
Asia|hCoV-19/Singapore/36nan/2020|EPI ISL 538435|B|Singapore|2020-02-16	Asia|hCoV-19/Indonesia/JB-TFRIC19-R30535/2020|EPI ISL 528747|B.1.1|Indonesia|2020-06-28	0.0003359017	Asia
Asia|hCoV-19/Japan/DP0290/2020|EPI ISL 416591|B|Japan|2020-02-16	Asia|hCoV-19/Indonesia/JB-TFRIC19-R30535/2020|EPI ISL 528747|B.1.1|Indonesia|2020-06-28	0.0003694994	Asia
Asia|hCoV-19/Guangzhou/GZMU0092/2020|EPI ISL 457694|B|China|2020-02-17	Asia|hCoV-19/Indonesia/JB-TFRIC19-R30535/2020|EPI ISL 528747|B.1.1|Indonesia|2020-06-28	0.0004367118	Asia
Asia|hCoV-19/Japan/DP0786/2020|EPI ISL 416628|B|Japan|2020-02-17	Asia|hCoV-19/Indonesia/JB-TFRIC19-R30535/2020|EPI ISL 528747|B.1.1|Indonesia|2020-06-28	0.0003359017	Asia
Asia|hCoV-19/Wuhan/HB-WH5-231/2020|EPI ISL 454974|B|China|2020-02-17	Asia|hCoV-19/Indonesia/JB-TFRIC19-R30535/2020|EPI ISL 528747|B.1.1|Indonesia|2020-06-28	0.0004367190	Asia
Asia|hCoV-19/Wuhan/HB-WHCM2-267/2020|EPI ISL 455002|B|China|2020-02-17	Asia|hCoV-19/Indonesia/JB-TFRIC19-R30535/2020|EPI ISL 528747|B.1.1|Indonesia|2020-06-28	0.0003698923	Asia
Asia|hCoV-19/Saudi Arabia/596/2020|EPI ISL 490006|B.1.247|Saudi Arabia|2020-02-18	Asia|hCoV-19/Indonesia/JB-TFRIC19-R30535/2020|EPI ISL 528747|B.1.1|Indonesia|2020-06-28	0.0003359017	Asia
Asia|hCoV-19/Singapore/13/2020|EPI ISL 414379|A|Singapore|2020-02-18	Asia|hCoV-19/Indonesia/JB-TFRIC19-R30535/2020|EPI ISL 528747|B.1.1|Indonesia|2020-06-28	0.0004083197	Asia
Asia|hCoV-19/Saudi Arabia/583/2020|EPI ISL 490005|B.1.246|Saudi Arabia|2020-02-18	Asia|hCoV-19/Indonesia/JB-TFRIC19-R30535/2020|EPI ISL 528747|B.1.1|Indonesia|2020-06-28	0.0003359016	Asia
Asia|hCoV-19/Singapore/654/2020|EPI ISL 493414|B|Singapore|2020-02-18	Asia|hCoV-19/Indonesia/JB-TFRIC19-R30535/2020|EPI ISL 528747|B.1.1|Indonesia|2020-06-28	0.0003698271	Asia
Asia|hCoV-19/Singapore/469/2020|EPI ISL 476795|B|Singapore|2020-02-19	Asia|hCoV-19/Indonesia/JB-TFRIC19-R30535/2020|EPI ISL 528747|B.1.1|Indonesia|2020-06-28	0.0003358861	Asia
Asia|hCoV-19/South Korea/KCDC2018/2020|EPI ISL 427812|A|South Korea|2020-02-19	Asia|hCoV-19/Indonesia/JB-TFRIC19-R30535/2020|EPI ISL 528747|B.1.1|Indonesia|2020-06-28	0.0004366988	Asia
Asia|hCoV-19/Hong Kong/HKPU63-1402/2020|EPI ISL 419231|B|Hong Kong|2020-02-19	Asia|hCoV-19/Indonesia/JB-TFRIC19-R30535/2020|EPI ISL 528747|B.1.1|Indonesia|2020-06-28	0.0003695165	Asia
Asia|hCoV-19/Sichuan/SC-LZ-079/2020|EPI ISL 451318|B|China|2020-02-19	Asia|hCoV-19/Indonesia/JB-TFRIC19-R30535/2020|EPI ISL 528747|B.1.1|Indonesia|2020-06-28	0.0003694823	Asia
Asia|hCoV-19/South Korea/KCDC2035/2020|EPI ISL 497956|B|South Korea|2020-02-20	Asia|hCoV-19/Indonesia/JB-TFRIC19-R30535/2020|EPI ISL 528747|B.1.1|Indonesia|2020-06-28	0.0004703442	Asia
Asia|hCoV-19/South Korea/KCDC2033/2020|EPI ISL 497954|B|South Korea|2020-02-20	Asia|hCoV-19/Indonesia/JB-TFRIC19-R30535/2020|EPI ISL 528747|B.1.1|Indonesia|2020-06-28	0.0004367191	Asia
Asia|hCoV-19/Guangzhou/GZMU0099/2020|EPI ISL 457696|A|China|2020-02-20	Asia|hCoV-19/Indonesia/JB-TFRIC19-R30535/2020|EPI ISL 528747|B.1.1|Indonesia|2020-06-28	0.0003694823	Asia
Asia|hCoV-19/Sichuan/SC-PHCC1-026/2020|EPI ISL 451347|B|China|2020-02-20	Asia|hCoV-19/Indonesia/JB-TFRIC19-R30535/2020|EPI ISL 528747|B.1.1|Indonesia|2020-06-28	0.0004046191	Asia
Asia|hCoV-19/South Korea/KCDC2074/2020|EPI ISL 497975|B|South Korea|2020-02-21	Asia|hCoV-19/Indonesia/JB-TFRIC19-R30535/2020|EPI ISL 528747|B.1.1|Indonesia|2020-06-28	0.0004703223	Asia
Asia|hCoV-19/South Korea/KCDC2046/2020|EPI ISL 471452|B|South Korea|2020-02-21	Asia|hCoV-19/Indonesia/JB-TFRIC19-R30535/2020|EPI ISL 528747|B.1.1|Indonesia|2020-06-28	0.0004703224	Asia
Asia|hCoV-19/Wuhan/HB-WH2-149/2020|EPI ISL 454921|B|China|2020-02-21	Asia|hCoV-19/Indonesia/JB-TFRIC19-R30535/2020|EPI ISL 528747|B.1.1|Indonesia|2020-06-28	0.0005039187	Asia
Asia|hCoV-19/South Korea/KCDC2051/2020|EPI ISL 481371|A|South Korea|2020-02-21	Asia|hCoV-19/Indonesia/JB-TFRIC19-R30535/2020|EPI ISL 528747|B.1.1|Indonesia|2020-06-28	0.0005039271	Asia
Asia|hCoV-19/Wuhan/HB-WH5-229/2020|EPI ISL 454973|B|China|2020-02-22	Asia|hCoV-19/Indonesia/JB-TFRIC19-R30535/2020|EPI ISL 528747|B.1.1|Indonesia|2020-06-28	0.0003358861	Asia
Asia|hCoV-19/Japan/PG-0363/2020|EPI ISL 480033|B|Japan|2020-02-22	Asia|hCoV-19/Indonesia/JB-TFRIC19-R30535/2020|EPI ISL 528747|B.1.1|Indonesia|2020-06-28	0.0003359017	Asia
Asia|hCoV-19/Wuhan/HB-WH1-134/2020|EPI ISL 454911|B|China|2020-02-22	Asia|hCoV-19/Indonesia/JB-TFRIC19-R30535/2020|EPI ISL 528747|B.1.1|Indonesia|2020-06-28	0.0003695164	Asia
Asia|hCoV-19/Wuhan/HB-WHCM2-278/2020|EPI ISL 455010|B|China|2020-02-22	Asia|hCoV-19/Indonesia/JB-TFRIC19-R30535/2020|EPI ISL 528747|B.1.1|Indonesia|2020-06-28	0.0004371835	Asia
Asia|hCoV-19/Wuhan/HB-WHCM2-274/2020|EPI ISL 455008|B|China|2020-02-23	Asia|hCoV-19/Indonesia/JB-TFRIC19-R30535/2020|EPI ISL 528747|B.1.1|Indonesia|2020-06-28	0.0004708584	Asia
Asia|hCoV-19/Hefei/2/2020|EPI ISL 412026|B|China|2020-02-23	Asia|hCoV-19/Indonesia/JB-TFRIC19-R30535/2020|EPI ISL 528747|B.1.1|Indonesia|2020-06-28	0.0003022913	Asia
Asia|hCoV-19/South Korea/KCDC2013/2020|EPI ISL 426183|A|South Korea|2020-02-23	Asia|hCoV-19/Indonesia/JB-TFRIC19-R30535/2020|EPI ISL 528747|B.1.1|Indonesia|2020-06-28	0.0005711575	Asia
Asia|hCoV-19/Oman/RESP-20-797/2020|EPI ISL 457701|B.4|Oman|2020-02-23	Asia|hCoV-19/Indonesia/JB-TFRIC19-R30535/2020|EPI ISL 528747|B.1.1|Indonesia|2020-06-28	0.0005039654	Asia
Asia|hCoV-19/Wuhan/HB-WH1-138/2020|EPI ISL 454915|B|China|2020-02-24	Asia|hCoV-19/Indonesia/JB-TFRIC19-R30535/2020|EPI ISL 528747|B.1.1|Indonesia|2020-06-28	0.0004030798	Asia
Asia|hCoV-19/Hong Kong/HKU-200723-017/2020|EPI ISL 497784|B|Hong Kong|2020-02-24	Asia|hCoV-19/Indonesia/JB-TFRIC19-R30535/2020|EPI ISL 528747|B.1.1|Indonesia|2020-06-28	0.0003694994	Asia
Asia|hCoV-19/Wuhan/HB-WHCM2-276/2020|EPI ISL 455009|B|China|2020-02-24	Asia|hCoV-19/Indonesia/JB-TFRIC19-R30535/2020|EPI ISL 528747|B.1.1|Indonesia|2020-06-28	0.0004371835	Asia
Asia|hCoV-19/Henan/HN03/2020|EPI ISL 450442|A|China|2020-02-24	Asia|hCoV-19/Indonesia/JB-TFRIC19-R30535/2020|EPI ISL 528747|B.1.1|Indonesia|2020-06-28	0.0004703145	Asia
Asia|hCoV-19/Taiwan/TSGH-26/2020|EPI ISL 447252|B.4|Taiwan|2020-02-25	Asia|hCoV-19/Indonesia/JB-TFRIC19-R30535/2020|EPI ISL 528747|B.1.1|Indonesia|2020-06-28	0.0007057891	Asia
Asia|hCoV-19/United Arab Emirates/L6599/2020|EPI ISL 435138|B|United Arab Emirates|2020-02-25	Asia|hCoV-19/Indonesia/JB-TFRIC19-R30535/2020|EPI ISL 528747|B.1.1|Indonesia|2020-06-28	0.0005038805	Asia
Asia|hCoV-19/Guangzhou/GZMU0016/2020|EPI ISL 414663|A|China|2020-02-25	Asia|hCoV-19/Indonesia/JB-TFRIC19-R30535/2020|EPI ISL 528747|B.1.1|Indonesia|2020-06-28	0.0003694823	Asia
Asia|hCoV-19/Guangzhou/GZMU0014/2020|EPI ISL 414692|B|China|2020-02-25	Asia|hCoV-19/Indonesia/JB-TFRIC19-R30535/2020|EPI ISL 528747|B.1.1|Indonesia|2020-06-28	0.0004031104	Asia
Asia|hCoV-19/Wuhan/HB-WHCM2-272/2020|EPI ISL 455007|B|China|2020-02-26	Asia|hCoV-19/Indonesia/JB-TFRIC19-R30535/2020|EPI ISL 528747|B.1.1|Indonesia|2020-06-28	0.0004708226	Asia
Asia|hCoV-19/Nanchang/JXN3T4/2020|EPI ISL 421246|A|China|2020-02-26	Asia|hCoV-19/Indonesia/JB-TFRIC19-R30535/2020|EPI ISL 528747|B.1.1|Indonesia|2020-06-28	0.0003694822	Asia
Asia|hCoV-19/Taiwan/CGMH-CGU-03/2020|EPI ISL 415741|B.4|Taiwan|2020-02-26	Asia|hCoV-19/Indonesia/JB-TFRIC19-R30535/2020|EPI ISL 528747|B.1.1|Indonesia|2020-06-28	0.0005375491	Asia
Asia|hCoV-19/Guangzhou/GZMU0117/2020|EPI ISL 457698|B|China|2020-02-26	Asia|hCoV-19/Indonesia/JB-TFRIC19-R30535/2020|EPI ISL 528747|B.1.1|Indonesia|2020-06-28	0.0004703146	Asia
Asia|hCoV-19/Saudi Arabia/656/2020|EPI ISL 490010|B.1.247|Saudi Arabia|2020-02-26	Asia|hCoV-19/Indonesia/JB-TFRIC19-R30535/2020|EPI ISL 528747|B.1.1|Indonesia|2020-06-28	0.0003359172	Asia
Asia|hCoV-19/Taiwan/CGMH-CGU-05/2020|EPI ISL 415743|B.4|Taiwan|2020-02-27	Asia|hCoV-19/Indonesia/JB-TFRIC19-R30535/2020|EPI ISL 528747|B.1.1|Indonesia|2020-06-28	0.0005375491	Asia
Asia|hCoV-19/Wuhan/HB-WH1-140/2020|EPI ISL 454916|B|China|2020-02-27	Asia|hCoV-19/Indonesia/JB-TFRIC19-R30535/2020|EPI ISL 528747|B.1.1|Indonesia|2020-06-28	0.0003694823	Asia
Asia|hCoV-19/Saudi Arabia/671/2020|EPI ISL 490011|B.1.246|Saudi Arabia|2020-02-27	Asia|hCoV-19/Indonesia/JB-TFRIC19-R30535/2020|EPI ISL 528747|B.1.1|Indonesia|2020-06-28	0.0003694885	Asia
Asia|hCoV-19/Lebanon/S5 762/2020|EPI ISL 450512|B.4|Lebanon|2020-02-27	Asia|hCoV-19/Indonesia/JB-TFRIC19-R30535/2020|EPI ISL 528747|B.1.1|Indonesia|2020-06-28	0.0006048133	Asia
Asia|hCoV-19/South Korea/KUMC03/2020|EPI ISL 413513|A|South Korea|2020-02-27	Asia|hCoV-19/Indonesia/JB-TFRIC19-R30535/2020|EPI ISL 528747|B.1.1|Indonesia|2020-06-28	0.0004366988	Asia
Asia|hCoV-19/Singapore/12Clin/2020|EPI ISL 418995|A|Singapore|2020-02-28	Asia|hCoV-19/Indonesia/JB-TFRIC19-R30535/2020|EPI ISL 528747|B.1.1|Indonesia|2020-06-28	0.0003743029	Asia
Asia|hCoV-19/Wuhan/HB-WHCM-113/2020|EPI ISL 454993|B|China|2020-02-28	Asia|hCoV-19/Indonesia/JB-TFRIC19-R30535/2020|EPI ISL 528747|B.1.1|Indonesia|2020-06-28	0.0003359016	Asia
Asia|hCoV-19/Wuhan/HB-WH2-158/2020|EPI ISL 454926|B|China|2020-02-28	Asia|hCoV-19/Indonesia/JB-TFRIC19-R30535/2020|EPI ISL 528747|B.1.1|Indonesia|2020-06-28	0.0004031103	Asia
Asia|hCoV-19/Wuhan/HB-WH2-160/2020|EPI ISL 454928|B|China|2020-02-28	Asia|hCoV-19/Indonesia/JB-TFRIC19-R30535/2020|EPI ISL 528747|B.1.1|Indonesia|2020-06-28	0.0003022914	Asia
Asia|hCoV-19/Wuhan/HB-WH2-155/2020|EPI ISL 454923|B|China|2020-02-28	Asia|hCoV-19/Indonesia/JB-TFRIC19-R30535/2020|EPI ISL 528747|B.1.1|Indonesia|2020-06-28	0.0004031103	Asia
Asia|hCoV-19/Malaysia/IMR WC1098/2020|EPI ISL 430442|B|Malaysia|2020-02-29	Asia|hCoV-19/Indonesia/JB-TFRIC19-R30535/2020|EPI ISL 528747|B.1.1|Indonesia|2020-06-28	0.0003024438	Asia
Asia|hCoV-19/Malaysia/IMR WC1097/2020|EPI ISL 430441|B|Malaysia|2020-02-29	Asia|hCoV-19/Indonesia/JB-TFRIC19-R30535/2020|EPI ISL 528747|B.1.1|Indonesia|2020-06-28	0.0003022914	Asia
Asia|hCoV-19/Taiwan/CGMH-CGU-21/2020|EPI ISL 444274|B.4|Taiwan|2020-02-29	Asia|hCoV-19/Indonesia/JB-TFRIC19-R30535/2020|EPI ISL 528747|B.1.1|Indonesia|2020-06-28	0.0006384081	Asia
Asia|hCoV-19/Beijing/DT-travelUSA01/2020|EPI ISL 452332|B|China|2020-02-29	Asia|hCoV-19/Indonesia/JB-TFRIC19-R30535/2020|EPI ISL 528747|B.1.1|Indonesia|2020-06-28	0.0003022914	Asia
Asia|hCoV-19/Malaysia/IMR WC1114/2020|EPI ISL 455793|B|Malaysia|2020-02-29	Asia|hCoV-19/Indonesia/JB-TFRIC19-R30535/2020|EPI ISL 528747|B.1.1|Indonesia|2020-06-28	0.0004367614	Asia
Asia|hCoV-19/Wuhan/HB-WH5-232/2020|EPI ISL 454975|B|China|2020-03-01	Asia|hCoV-19/Indonesia/JB-TFRIC19-R30535/2020|EPI ISL 528747|B.1.1|Indonesia|2020-06-28	0.0004367319	Asia
Asia|hCoV-19/Singapore/18/2020|EPI ISL 418999|A|Singapore|2020-03-01	Asia|hCoV-19/Indonesia/JB-TFRIC19-R30535/2020|EPI ISL 528747|B.1.1|Indonesia|2020-06-28	0.0003742854	Asia
Asia|hCoV-19/Israel/ISR IT0320/2020|EPI ISL 419210|B.1.1|Israel|2020-03-01	Asia|hCoV-19/Indonesia/JB-TFRIC19-R30535/2020|EPI ISL 528747|B.1.1|Indonesia|2020-06-28	0.0001007379	Asia
Asia|hCoV-19/Japan/PG-0215/2020|EPI ISL 479915|A|Japan|2020-03-01	Asia|hCoV-19/Indonesia/JB-TFRIC19-R30535/2020|EPI ISL 528747|B.1.1|Indonesia|2020-06-28	0.0004366988	Asia
Asia|hCoV-19/Japan/PG-0058/2020|EPI ISL 479821|A|Japan|2020-03-02	Asia|hCoV-19/Indonesia/JB-TFRIC19-R30535/2020|EPI ISL 528747|B.1.1|Indonesia|2020-06-28	0.0005039252	Asia
Asia|hCoV-19/Wuhan/HB-WHCM-104/2020|EPI ISL 454989|A|China|2020-03-02	Asia|hCoV-19/Indonesia/JB-TFRIC19-R30535/2020|EPI ISL 528747|B.1.1|Indonesia|2020-06-28	0.0005038805	Asia
Asia|hCoV-19/Wuhan/HB-WHCM-099/2020|EPI ISL 454986|B|China|2020-03-02	Asia|hCoV-19/Indonesia/JB-TFRIC19-R30535/2020|EPI ISL 528747|B.1.1|Indonesia|2020-06-28	0.0005381867	Asia
Asia|hCoV-19/Wuhan/HB-WH1-124/2020|EPI ISL 454905|B|China|2020-03-02	Asia|hCoV-19/Indonesia/JB-TFRIC19-R30535/2020|EPI ISL 528747|B.1.1|Indonesia|2020-06-28	0.0003358861	Asia
Asia|hCoV-19/India/UN-763/2020|EPI ISL 420543|B.1.5|India|2020-03-03	Asia|hCoV-19/Indonesia/JB-TFRIC19-R30535/2020|EPI ISL 528747|B.1.1|Indonesia|2020-06-28	0.0002350990	Asia
Asia|hCoV-19/India/UN-772/2020|EPI ISL 420547|B.1.5|India|2020-03-03	Asia|hCoV-19/Indonesia/JB-TFRIC19-R30535/2020|EPI ISL 528747|B.1.1|Indonesia|2020-06-28	0.0002015093	Asia
Asia|hCoV-19/Singapore/24nan/2020|EPI ISL 482672|B|Singapore|2020-03-03	Asia|hCoV-19/Indonesia/JB-TFRIC19-R30535/2020|EPI ISL 528747|B.1.1|Indonesia|2020-06-28	0.0003358961	Asia
Asia|hCoV-19/Wuhan/HB-WH1-141/2020|EPI ISL 454917|B|China|2020-03-03	Asia|hCoV-19/Indonesia/JB-TFRIC19-R30535/2020|EPI ISL 528747|B.1.1|Indonesia|2020-06-28	0.0003694993	Asia
Asia|hCoV-19/Malaysia/0956/2020|EPI ISL 501181|B|Malaysia|2020-03-04	Asia|hCoV-19/Indonesia/JB-TFRIC19-R30535/2020|EPI ISL 528747|B.1.1|Indonesia|2020-06-28	0.0003022914	Asia
Asia|hCoV-19/Beijing/DT-travelIT04/2020|EPI ISL 452351|B|China|2020-03-04	Asia|hCoV-19/Indonesia/JB-TFRIC19-R30535/2020|EPI ISL 528747|B.1.1|Indonesia|2020-06-28	0.0003022914	Asia
Asia|hCoV-19/Pakistan/Gilgit1/2020|EPI ISL 417444|B|Pakistan|2020-03-04	Asia|hCoV-19/Indonesia/JB-TFRIC19-R30535/2020|EPI ISL 528747|B.1.1|Indonesia|2020-06-28	0.0004367118	Asia
Asia|hCoV-19/Japan/PG-0087/2020|EPI ISL 479835|A|Japan|2020-03-04	Asia|hCoV-19/Indonesia/JB-TFRIC19-R30535/2020|EPI ISL 528747|B.1.1|Indonesia|2020-06-28	0.0005039252	Asia
Asia|hCoV-19/Georgia/Tb-273/2020|EPI ISL 416479|B.1.1|Georgia|2020-03-05	Asia|hCoV-19/Indonesia/JB-TFRIC19-R30535/2020|EPI ISL 528747|B.1.1|Indonesia|2020-06-28	0.0001007379	Asia
Asia|hCoV-19/Malaysia/IMR WC1170/2020|EPI ISL 430440|B|Malaysia|2020-03-05	Asia|hCoV-19/Indonesia/JB-TFRIC19-R30535/2020|EPI ISL 528747|B.1.1|Indonesia|2020-06-28	0.0003022914	Asia
Asia|hCoV-19/Taiwan/CGMH-CGU-06/2020|EPI ISL 417519|B.4|Taiwan|2020-03-05	Asia|hCoV-19/Indonesia/JB-TFRIC19-R30535/2020|EPI ISL 528747|B.1.1|Indonesia|2020-06-28	0.0005375491	Asia
Asia|hCoV-19/Hangzhou/HZCDC6111/2020|EPI ISL 482575|B|China|2020-03-05	Asia|hCoV-19/Indonesia/JB-TFRIC19-R30535/2020|EPI ISL 528747|B.1.1|Indonesia|2020-06-28	0.0002686980	Asia
Asia|hCoV-19/Yunnan/0306-466/2020|EPI ISL 429239|B|China|2020-03-06	Asia|hCoV-19/Indonesia/JB-TFRIC19-R30535/2020|EPI ISL 528747|B.1.1|Indonesia|2020-06-28	0.0003359355	Asia
Asia|hCoV-19/Vietnam/CM295/2020|EPI ISL 416430|B.1.1|Vietnam|2020-03-06	Asia|hCoV-19/Indonesia/JB-TFRIC19-R30535/2020|EPI ISL 528747|B.1.1|Indonesia|2020-06-28	0.0000671572	Asia
Asia|hCoV-19/Hangzhou/HZCDC6224/2020|EPI ISL 482576|B|China|2020-03-06	Asia|hCoV-19/Indonesia/JB-TFRIC19-R30535/2020|EPI ISL 528747|B.1.1|Indonesia|2020-06-28	0.0006047775	Asia
Asia|hCoV-19/Beijing/DT-travelIT02/2020|EPI ISL 452353|B.1|China|2020-03-06	Asia|hCoV-19/Indonesia/JB-TFRIC19-R30535/2020|EPI ISL 528747|B.1.1|Indonesia|2020-06-28	0.0002351099	Asia
Asia|hCoV-19/Hangzhou/HZCDC6228/2020|EPI ISL 482577|B.1|China|2020-03-07	Asia|hCoV-19/Indonesia/JB-TFRIC19-R30535/2020|EPI ISL 528747|B.1.1|Indonesia|2020-06-28	0.0002015093	Asia
Asia|hCoV-19/Vietnam/39607/2020|EPI ISL 416428|B.1.1|Vietnam|2020-03-07	Asia|hCoV-19/Indonesia/JB-TFRIC19-R30535/2020|EPI ISL 528747|B.1.1|Indonesia|2020-06-28	0.0000671572	Asia
Asia|hCoV-19/Beijing/DT-travelES03/2020|EPI ISL 452345|B.1|China|2020-03-07	Asia|hCoV-19/Indonesia/JB-TFRIC19-R30535/2020|EPI ISL 528747|B.1.1|Indonesia|2020-06-28	0.0002686980	Asia
Asia|hCoV-19/Beijing/DT-travelIT03/2020|EPI ISL 452354|B.1|China|2020-03-07	Asia|hCoV-19/Indonesia/JB-TFRIC19-R30535/2020|EPI ISL 528747|B.1.1|Indonesia|2020-06-28	0.0002687149	Asia
Asia|hCoV-19/Japan/P1/2020|EPI ISL 419296|B.1.255|Japan|2020-03-08	Asia|hCoV-19/Indonesia/JB-TFRIC19-R30535/2020|EPI ISL 528747|B.1.1|Indonesia|2020-06-28	0.0002351099	Asia
Asia|hCoV-19/Japan/PG-0056/2020|EPI ISL 479819|A|Japan|2020-03-08	Asia|hCoV-19/Indonesia/JB-TFRIC19-R30535/2020|EPI ISL 528747|B.1.1|Indonesia|2020-06-28	0.0005039252	Asia
Asia|hCoV-19/Singapore/49/2020|EPI ISL 428828|B.1.5|Singapore|2020-03-08	Asia|hCoV-19/Indonesia/JB-TFRIC19-R30535/2020|EPI ISL 528747|B.1.1|Indonesia|2020-06-28	0.0001679210	Asia
Asia|hCoV-19/Vietnam/VNHN 0207/2020|EPI ISL 511891|B.1.1|Vietnam|2020-03-08	Asia|hCoV-19/Indonesia/JB-TFRIC19-R30535/2020|EPI ISL 528747|B.1.1|Indonesia|2020-06-28	0.0000671572	Asia
Asia|hCoV-19/Singapore/394/2020|EPI ISL 469143|B|Singapore|2020-03-09	Asia|hCoV-19/Indonesia/JB-TFRIC19-R30535/2020|EPI ISL 528747|B.1.1|Indonesia|2020-06-28	0.0003022914	Asia
Asia|hCoV-19/Japan/PG-0221/2020|EPI ISL 479920|A|Japan|2020-03-09	Asia|hCoV-19/Indonesia/JB-TFRIC19-R30535/2020|EPI ISL 528747|B.1.1|Indonesia|2020-06-28	0.0005039187	Asia
Asia|hCoV-19/Saudi Arabia/KAIMRC01/2020|EPI ISL 507010|B.6|Saudi Arabia|2020-03-09	Asia|hCoV-19/Indonesia/JB-TFRIC19-R30535/2020|EPI ISL 528747|B.1.1|Indonesia|2020-06-28	0.0005039420	Asia
Asia|hCoV-19/Iran/KHGRC-1.1-IPI-8206/2020|EPI ISL 442523|B.4|Iran|2020-03-09	Asia|hCoV-19/Indonesia/JB-TFRIC19-R30535/2020|EPI ISL 528747|B.1.1|Indonesia|2020-06-28	0.0004703502	Asia
Asia|hCoV-19/Saudi Arabia/SCDC-3321/2020|EPI ISL 416521|B.1.246|Saudi Arabia|2020-03-10	Asia|hCoV-19/Indonesia/JB-TFRIC19-R30535/2020|EPI ISL 528747|B.1.1|Indonesia|2020-06-28	0.0002687025	Asia
Asia|hCoV-19/India/UN-1100/2020|EPI ISL 421664|B.4|India|2020-03-10	Asia|hCoV-19/Indonesia/JB-TFRIC19-R30535/2020|EPI ISL 528747|B.1.1|Indonesia|2020-06-28	0.0006048592	Asia
Asia|hCoV-19/India/UN-1063/2020|EPI ISL 424361|B.4|India|2020-03-10	Asia|hCoV-19/Indonesia/JB-TFRIC19-R30535/2020|EPI ISL 528747|B.1.1|Indonesia|2020-06-28	0.0005712104	Asia
Asia|hCoV-19/Singapore/31/2020|EPI ISL 420108|B|Singapore|2020-03-10	Asia|hCoV-19/Indonesia/JB-TFRIC19-R30535/2020|EPI ISL 528747|B.1.1|Indonesia|2020-06-28	0.0003022914	Asia
Asia|hCoV-19/Japan/P4-1/2020|EPI ISL 419301|B.1.1|Japan|2020-03-11	Asia|hCoV-19/Indonesia/JB-TFRIC19-R30535/2020|EPI ISL 528747|B.1.1|Indonesia|2020-06-28	0.0000671572	Asia
Asia|hCoV-19/Singapore/32/2020|EPI ISL 420109|B|Singapore|2020-03-11	Asia|hCoV-19/Indonesia/JB-TFRIC19-R30535/2020|EPI ISL 528747|B.1.1|Indonesia|2020-06-28	0.0003022914	Asia
Asia|hCoV-19/Lebanon/S9 764/2020|EPI ISL 450515|B.4|Lebanon|2020-03-11	Asia|hCoV-19/Indonesia/JB-TFRIC19-R30535/2020|EPI ISL 528747|B.1.1|Indonesia|2020-06-28	0.0005712104	Asia
Asia|hCoV-19/Japan/SMU-0311S2/2020|EPI ISL 416524|B.1.5|Japan|2020-03-11	Asia|hCoV-19/Indonesia/JB-TFRIC19-R30535/2020|EPI ISL 528747|B.1.1|Indonesia|2020-06-28	0.0002015153	Asia
Asia|hCoV-19/Japan/PG-0437/2020|EPI ISL 480103|A|Japan|2020-03-12	Asia|hCoV-19/Indonesia/JB-TFRIC19-R30535/2020|EPI ISL 528747|B.1.1|Indonesia|2020-06-28	0.0005375311	Asia
Asia|hCoV-19/Japan/PG-0324/2020|EPI ISL 479999|B.1.5|Japan|2020-03-12	Asia|hCoV-19/Indonesia/JB-TFRIC19-R30535/2020|EPI ISL 528747|B.1.1|Indonesia|2020-06-28	0.0002687149	Asia
Asia|hCoV-19/Beijing/DT-travelNO01/2020|EPI ISL 452342|B|China|2020-03-12	Asia|hCoV-19/Indonesia/JB-TFRIC19-R30535/2020|EPI ISL 528747|B.1.1|Indonesia|2020-06-28	0.0003023015	Asia
Asia|hCoV-19/India/UN-1621/2020|EPI ISL 421671|B.4|India|2020-03-12	Asia|hCoV-19/Indonesia/JB-TFRIC19-R30535/2020|EPI ISL 528747|B.1.1|Indonesia|2020-06-28	0.0005712009	Asia
Asia|hCoV-19/Thailand/Bangkok 2294/2020|EPI ISL 447921|B.6|Thailand|2020-03-13	Asia|hCoV-19/Indonesia/JB-TFRIC19-R30535/2020|EPI ISL 528747|B.1.1|Indonesia|2020-06-28	0.0005375580	Asia
Asia|hCoV-19/Taiwan/CGMH-CGU-09/2020|EPI ISL 417522|B|Taiwan|2020-03-13	Asia|hCoV-19/Indonesia/JB-TFRIC19-R30535/2020|EPI ISL 528747|B.1.1|Indonesia|2020-06-28	0.0004367191	Asia
Asia|hCoV-19/Japan/PG-0192/2020|EPI ISL 479897|B.1.160|Japan|2020-03-13	Asia|hCoV-19/Indonesia/JB-TFRIC19-R30535/2020|EPI ISL 528747|B.1.1|Indonesia|2020-06-28	0.0003022964	Asia
Asia|hCoV-19/Beijing/DT-travelDE01/2020|EPI ISL 452329|B|China|2020-03-13	Asia|hCoV-19/Indonesia/JB-TFRIC19-R30535/2020|EPI ISL 528747|B.1.1|Indonesia|2020-06-28	0.0003022914	Asia
Asia|hCoV-19/Oman/RESP-20-2282/2020|EPI ISL 457974|B.1.220|Oman|2020-03-14	Asia|hCoV-19/Indonesia/JB-TFRIC19-R30535/2020|EPI ISL 528747|B.1.1|Indonesia|2020-06-28	0.0002350990	Asia
Asia|hCoV-19/Singapore/758/2020|EPI ISL 507003|B.6|Singapore|2020-03-14	Asia|hCoV-19/Indonesia/JB-TFRIC19-R30535/2020|EPI ISL 528747|B.1.1|Indonesia|2020-06-28	0.0004703224	Asia
Asia|hCoV-19/Hangzhou/HZCDC6706/2020|EPI ISL 421222|B|China|2020-03-14	Asia|hCoV-19/Indonesia/JB-TFRIC19-R30535/2020|EPI ISL 528747|B.1.1|Indonesia|2020-06-28	0.0003022914	Asia
Asia|hCoV-19/Wuhan/HB-WH5-237/2020|EPI ISL 454978|B|China|2020-03-14	Asia|hCoV-19/Indonesia/JB-TFRIC19-R30535/2020|EPI ISL 528747|B.1.1|Indonesia|2020-06-28	0.0003358961	Asia
Asia|hCoV-19/Beijing/DT-travelGR01/2020|EPI ISL 452347|B.1|China|2020-03-15	Asia|hCoV-19/Indonesia/JB-TFRIC19-R30535/2020|EPI ISL 528747|B.1.1|Indonesia|2020-06-28	0.0002015093	Asia
Asia|hCoV-19/Israel/CVL-n-5936/2020|EPI ISL 475018|B.1|Israel|2020-03-15	Asia|hCoV-19/Indonesia/JB-TFRIC19-R30535/2020|EPI ISL 528747|B.1.1|Indonesia|2020-06-28	0.0002687025	Asia
Asia|hCoV-19/Israel/CVL-n-6157/2020|EPI ISL 475022|B.1|Israel|2020-03-15	Asia|hCoV-19/Indonesia/JB-TFRIC19-R30535/2020|EPI ISL 528747|B.1.1|Indonesia|2020-06-28	0.0003695398	Asia
Asia|hCoV-19/South Korea/KCDC2128/2020|EPI ISL 498029|B.40|South Korea|2020-03-15	Asia|hCoV-19/Indonesia/JB-TFRIC19-R30535/2020|EPI ISL 528747|B.1.1|Indonesia|2020-06-28	0.0005039654	Asia
Asia|hCoV-19/Pakistan/KHI1/2020|EPI ISL 451958|B|Pakistan|2020-03-16	Asia|hCoV-19/Indonesia/JB-TFRIC19-R30535/2020|EPI ISL 528747|B.1.1|Indonesia|2020-06-28	0.0004031204	Asia
Asia|hCoV-19/United Arab Emirates/L0879/2020|EPI ISL 435124|B.1.1.296|United Arab Emirates|2020-03-16	Asia|hCoV-19/Indonesia/JB-TFRIC19-R30535/2020|EPI ISL 528747|B.1.1|Indonesia|2020-06-28	0.0001679189	Asia
Asia|hCoV-19/South Korea/KCDC2129/2020|EPI ISL 498030|B.40|South Korea|2020-03-16	Asia|hCoV-19/Indonesia/JB-TFRIC19-R30535/2020|EPI ISL 528747|B.1.1|Indonesia|2020-06-28	0.0004703363	Asia
Asia|hCoV-19/Saudi Arabia/KAIMRC12/2020|EPI ISL 507018|B.1.1|Saudi Arabia|2020-03-17	Asia|hCoV-19/Indonesia/JB-TFRIC19-R30535/2020|EPI ISL 528747|B.1.1|Indonesia|2020-06-28	0.0000671572	Asia
Asia|hCoV-19/Taiwan/TSGH-13/2020|EPI ISL 428230|B.4|Taiwan|2020-03-17	Asia|hCoV-19/Indonesia/JB-TFRIC19-R30535/2020|EPI ISL 528747|B.1.1|Indonesia|2020-06-28	0.0007394351	Asia
Asia|hCoV-19/Vietnam/VNHN 1072/2020|EPI ISL 455717|B.1|Vietnam|2020-03-17	Asia|hCoV-19/Indonesia/JB-TFRIC19-R30535/2020|EPI ISL 528747|B.1.1|Indonesia|2020-06-28	0.0003024578	Asia
Asia|hCoV-19/Taiwan/CGMH-CGU-13/2020|EPI ISL 424969|B.1.1|Taiwan|2020-03-17	Asia|hCoV-19/Indonesia/JB-TFRIC19-R30535/2020|EPI ISL 528747|B.1.1|Indonesia|2020-06-28	0.0001343261	Asia
Asia|hCoV-19/Wuhan/HB-WH4-211/2020|EPI ISL 454960|B|China|2020-03-18	Asia|hCoV-19/Indonesia/JB-TFRIC19-R30535/2020|EPI ISL 528747|B.1.1|Indonesia|2020-06-28	0.0004030984	Asia
Asia|hCoV-19/Vietnam/VNHN 1167/2020|EPI ISL 455696|B.1|Vietnam|2020-03-18	Asia|hCoV-19/Indonesia/JB-TFRIC19-R30535/2020|EPI ISL 528747|B.1.1|Indonesia|2020-06-28	0.0002687104	Asia
Asia|hCoV-19/Hong Kong/HKU-200723-043/2020|EPI ISL 497810|B.1|Hong Kong|2020-03-18	Asia|hCoV-19/Indonesia/JB-TFRIC19-R30535/2020|EPI ISL 528747|B.1.1|Indonesia|2020-06-28	0.0003358918	Asia
Asia|hCoV-19/Oman/RESP-20-3080/2020|EPI ISL 457979|B.1.1|Oman|2020-03-18	Asia|hCoV-19/Indonesia/JB-TFRIC19-R30535/2020|EPI ISL 528747|B.1.1|Indonesia|2020-06-28	0.0000671572	Asia
Asia|hCoV-19/Lebanon/LB-R8/2020|EPI ISL 498551|B.1.5|Lebanon|2020-03-19	Asia|hCoV-19/Indonesia/JB-TFRIC19-R30535/2020|EPI ISL 528747|B.1.1|Indonesia|2020-06-28	0.0002687104	Asia
Asia|hCoV-19/Japan/PG-0281/2020|EPI ISL 479961|B.1.1|Japan|2020-03-19	Asia|hCoV-19/Indonesia/JB-TFRIC19-R30535/2020|EPI ISL 528747|B.1.1|Indonesia|2020-06-28	0.0001007379	Asia
Asia|hCoV-19/United Arab Emirates/L9584510/2020|EPI ISL 520743|B.1.1|United Arab Emirates|2020-03-19	Asia|hCoV-19/Indonesia/JB-TFRIC19-R30535/2020|EPI ISL 528747|B.1.1|Indonesia|2020-06-28	0.0001007426	Asia
Asia|hCoV-19/Wuhan/HB-WH4-212/2020|EPI ISL 454961|B|China|2020-03-19	Asia|hCoV-19/Indonesia/JB-TFRIC19-R30535/2020|EPI ISL 528747|B.1.1|Indonesia|2020-06-28	0.0004031171	Asia
Asia|hCoV-19/Taiwan/NCKUH-007/2020|EPI ISL 493202|B.40|Taiwan|2020-03-20	Asia|hCoV-19/Indonesia/JB-TFRIC19-R30535/2020|EPI ISL 528747|B.1.1|Indonesia|2020-06-28	0.0005375491	Asia
Asia|hCoV-19/Taiwan/107/2020|EPI ISL 420085|B.1|Taiwan|2020-03-20	Asia|hCoV-19/Indonesia/JB-TFRIC19-R30535/2020|EPI ISL 528747|B.1.1|Indonesia|2020-06-28	0.0003023054	Asia
Asia|hCoV-19/Oman/RESP-20-3700/2020|EPI ISL 457986|B|Oman|2020-03-20	Asia|hCoV-19/Indonesia/JB-TFRIC19-R30535/2020|EPI ISL 528747|B.1.1|Indonesia|2020-06-28	0.0003358961	Asia
Asia|hCoV-19/Singapore/173nan/2020|EPI ISL 538441|B.1|Singapore|2020-03-20	Asia|hCoV-19/Indonesia/JB-TFRIC19-R30535/2020|EPI ISL 528747|B.1.1|Indonesia|2020-06-28	0.0002351099	Asia
Asia|hCoV-19/Taiwan/CGMH-CGU-23/2020|EPI ISL 444276|B.1.255|Taiwan|2020-03-21	Asia|hCoV-19/Indonesia/JB-TFRIC19-R30535/2020|EPI ISL 528747|B.1.1|Indonesia|2020-06-28	0.0002351099	Asia
Asia|hCoV-19/Vietnam/VNHN 1492/2020|EPI ISL 455699|B.1.1|Vietnam|2020-03-21	Asia|hCoV-19/Indonesia/JB-TFRIC19-R30535/2020|EPI ISL 528747|B.1.1|Indonesia|2020-06-28	0.0001007425	Asia
Asia|hCoV-19/Singapore/179/2020|EPI ISL 462297|B|Singapore|2020-03-21	Asia|hCoV-19/Indonesia/JB-TFRIC19-R30535/2020|EPI ISL 528747|B.1.1|Indonesia|2020-06-28	0.0004367045	Asia
Asia|hCoV-19/Hangzhou/HZCDCp145/2020|EPI ISL 482582|B.1.1|China|2020-03-21	Asia|hCoV-19/Indonesia/JB-TFRIC19-R30535/2020|EPI ISL 528747|B.1.1|Indonesia|2020-06-28	0.0001007379	Asia
Asia|hCoV-19/Hangzhou/HZCDC7184F/2020|EPI ISL 482583|B.1|China|2020-03-22	Asia|hCoV-19/Indonesia/JB-TFRIC19-R30535/2020|EPI ISL 528747|B.1.1|Indonesia|2020-06-28	0.0002351060	Asia
Asia|hCoV-19/Beijing/DT-travelUK01/2020|EPI ISL 452355|B.1.1|China|2020-03-22	Asia|hCoV-19/Indonesia/JB-TFRIC19-R30535/2020|EPI ISL 528747|B.1.1|Indonesia|2020-06-28	0.0001343261	Asia
Asia|hCoV-19/Israel/701002334/2020|EPI ISL 447306|B.1|Israel|2020-03-22	Asia|hCoV-19/Indonesia/JB-TFRIC19-R30535/2020|EPI ISL 528747|B.1.1|Indonesia|2020-06-28	0.0003023244	Asia
Asia|hCoV-19/South Korea/KCDC2145/2020|EPI ISL 498046|B.1|South Korea|2020-03-22	Asia|hCoV-19/Indonesia/JB-TFRIC19-R30535/2020|EPI ISL 528747|B.1.1|Indonesia|2020-06-28	0.0002351099	Asia
Asia|hCoV-19/Saudi Arabia/KAUST-Makkah13/2020|EPI ISL 437466|A|Saudi Arabia|2020-03-23	Asia|hCoV-19/Indonesia/JB-TFRIC19-R30535/2020|EPI ISL 528747|B.1.1|Indonesia|2020-06-28	0.0004703502	Asia
Asia|hCoV-19/Japan/PG-0232/2020|EPI ISL 479927|A|Japan|2020-03-23	Asia|hCoV-19/Indonesia/JB-TFRIC19-R30535/2020|EPI ISL 528747|B.1.1|Indonesia|2020-06-28	0.0005375311	Asia
Asia|hCoV-19/Taiwan/108/2020|EPI ISL 429883|B.1|Taiwan|2020-03-23	Asia|hCoV-19/Indonesia/JB-TFRIC19-R30535/2020|EPI ISL 528747|B.1.1|Indonesia|2020-06-28	0.0002351099	Asia
Asia|hCoV-19/Saudi Arabia/KFSHRC27/2020|EPI ISL 507032|B.1.246|Saudi Arabia|2020-03-23	Asia|hCoV-19/Indonesia/JB-TFRIC19-R30535/2020|EPI ISL 528747|B.1.1|Indonesia|2020-06-28	0.0002687025	Asia
Asia|hCoV-19/Taiwan/TSGH-14/2020|EPI ISL 428231|B.1.255|Taiwan|2020-03-24	Asia|hCoV-19/Indonesia/JB-TFRIC19-R30535/2020|EPI ISL 528747|B.1.1|Indonesia|2020-06-28	0.0003359384	Asia
Asia|hCoV-19/Israel/701002431/2020|EPI ISL 447302|B.1.1|Israel|2020-03-24	Asia|hCoV-19/Indonesia/JB-TFRIC19-R30535/2020|EPI ISL 528747|B.1.1|Indonesia|2020-06-28	0.0001343261	Asia
Asia|hCoV-19/Israel/701002458/2020|EPI ISL 447297|B.1|Israel|2020-03-24	Asia|hCoV-19/Indonesia/JB-TFRIC19-R30535/2020|EPI ISL 528747|B.1.1|Indonesia|2020-06-28	0.0002687025	Asia
Asia|hCoV-19/Taiwan/TSGH-10/2020|EPI ISL 427397|B.40|Taiwan|2020-03-24	Asia|hCoV-19/Indonesia/JB-TFRIC19-R30535/2020|EPI ISL 528747|B.1.1|Indonesia|2020-06-28	0.0004703363	Asia
Asia|hCoV-19/Singapore/486/2020|EPI ISL 476820|B|Singapore|2020-03-25	Asia|hCoV-19/Indonesia/JB-TFRIC19-R30535/2020|EPI ISL 528747|B.1.1|Indonesia|2020-06-28	0.0004030798	Asia
Asia|hCoV-19/Israel/990059251/2020|EPI ISL 447269|B.1|Israel|2020-03-25	Asia|hCoV-19/Indonesia/JB-TFRIC19-R30535/2020|EPI ISL 528747|B.1.1|Indonesia|2020-06-28	0.0002687025	Asia
Asia|hCoV-19/Oman/RESP-20-5505/2020|EPI ISL 457994|B.1|Oman|2020-03-25	Asia|hCoV-19/Indonesia/JB-TFRIC19-R30535/2020|EPI ISL 528747|B.1.1|Indonesia|2020-06-28	0.0003023054	Asia
Asia|hCoV-19/Thailand/Bangkok-0038/2020|EPI ISL 429174|B.1|Thailand|2020-03-25	Asia|hCoV-19/Indonesia/JB-TFRIC19-R30535/2020|EPI ISL 528747|B.1.1|Indonesia|2020-06-28	0.0002351099	Asia
Asia|hCoV-19/South Korea/IHC3486/2020|EPI ISL 541001|B.1.1|South Korea|2020-03-26	Asia|hCoV-19/Indonesia/JB-TFRIC19-R30535/2020|EPI ISL 528747|B.1.1|Indonesia|2020-06-28	0.0001007379	Asia
Asia|hCoV-19/Israel/2047145/2020|EPI ISL 447396|B.1.1|Israel|2020-03-26	Asia|hCoV-19/Indonesia/JB-TFRIC19-R30535/2020|EPI ISL 528747|B.1.1|Indonesia|2020-06-28	0.0001007379	Asia
Asia|hCoV-19/South Korea/KCDC2183/2020|EPI ISL 506977|B.1.1|South Korea|2020-03-26	Asia|hCoV-19/Indonesia/JB-TFRIC19-R30535/2020|EPI ISL 528747|B.1.1|Indonesia|2020-06-28	0.0001007379	Asia
Asia|hCoV-19/Israel/701002666/2020|EPI ISL 447286|B.1|Israel|2020-03-26	Asia|hCoV-19/Indonesia/JB-TFRIC19-R30535/2020|EPI ISL 528747|B.1.1|Indonesia|2020-06-28	0.0003023104	Asia
Asia|hCoV-19/Japan/PG-0318/2020|EPI ISL 479993|B.1|Japan|2020-03-27	Asia|hCoV-19/Indonesia/JB-TFRIC19-R30535/2020|EPI ISL 528747|B.1.1|Indonesia|2020-06-28	0.0003023104	Asia
Asia|hCoV-19/Indonesia/JK-EIJK-03/2020|EPI ISL 437191|B|Indonesia|2020-03-27	Asia|hCoV-19/Indonesia/JB-TFRIC19-R30535/2020|EPI ISL 528747|B.1.1|Indonesia|2020-06-28	0.0003359017	Asia
Asia|hCoV-19/Vietnam/VNHN 3085/2020|EPI ISL 455703|B.1.1|Vietnam|2020-03-27	Asia|hCoV-19/Indonesia/JB-TFRIC19-R30535/2020|EPI ISL 528747|B.1.1|Indonesia|2020-06-28	0.0001343199	Asia
Asia|hCoV-19/Saudi Arabia/KFSHRC43/2020|EPI ISL 507036|B.1.247|Saudi Arabia|2020-03-27	Asia|hCoV-19/Indonesia/JB-TFRIC19-R30535/2020|EPI ISL 528747|B.1.1|Indonesia|2020-06-28	0.0003023104	Asia
Asia|hCoV-19/Georgia/Tb-1352/2020|EPI ISL 420140|B.1|Georgia|2020-03-28	Asia|hCoV-19/Indonesia/JB-TFRIC19-R30535/2020|EPI ISL 528747|B.1.1|Indonesia|2020-06-28	0.0002687149	Asia
Asia|hCoV-19/South Korea/KCDC2189/2020|EPI ISL 506983|B.1.5|South Korea|2020-03-28	Asia|hCoV-19/Indonesia/JB-TFRIC19-R30535/2020|EPI ISL 528747|B.1.1|Indonesia|2020-06-28	0.0002686980	Asia
Asia|hCoV-19/Thailand/Bangkok-0043/2020|EPI ISL 429179|B.1.5|Thailand|2020-03-28	Asia|hCoV-19/Indonesia/JB-TFRIC19-R30535/2020|EPI ISL 528747|B.1.1|Indonesia|2020-06-28	0.0002351060	Asia
Asia|hCoV-19/South Korea/KCDC2190/2020|EPI ISL 506984|B.1|South Korea|2020-03-28	Asia|hCoV-19/Indonesia/JB-TFRIC19-R30535/2020|EPI ISL 528747|B.1.1|Indonesia|2020-06-28	0.0003359116	Asia
Asia|hCoV-19/Saudi Arabia/KAUST-Madinah238/2020|EPI ISL 437733|B.1.246|Saudi Arabia|2020-03-29	Asia|hCoV-19/Indonesia/JB-TFRIC19-R30535/2020|EPI ISL 528747|B.1.1|Indonesia|2020-06-28	0.0003359073	Asia
Asia|hCoV-19/Singapore/930/2020|EPI ISL 538462|B.1|Singapore|2020-03-29	Asia|hCoV-19/Indonesia/JB-TFRIC19-R30535/2020|EPI ISL 528747|B.1.1|Indonesia|2020-06-28	0.0002351099	Asia
Asia|hCoV-19/Oman/RESP-20-6417/2020|EPI ISL 457996|B.1|Oman|2020-03-29	Asia|hCoV-19/Indonesia/JB-TFRIC19-R30535/2020|EPI ISL 528747|B.1.1|Indonesia|2020-06-28	0.0003359228	Asia
Asia|hCoV-19/Saudi Arabia/KAUST-Madinah255/2020|EPI ISL 437739|B.1.36.6|Saudi Arabia|2020-03-29	Asia|hCoV-19/Indonesia/JB-TFRIC19-R30535/2020|EPI ISL 528747|B.1.1|Indonesia|2020-06-28	0.0003694884	Asia
Asia|hCoV-19/Indonesia/JI-ITD-1273V/2020|EPI ISL 529964|B|Indonesia|2020-03-30	Asia|hCoV-19/Indonesia/JB-TFRIC19-R30535/2020|EPI ISL 528747|B.1.1|Indonesia|2020-06-28	0.0004367320	Asia
Asia|hCoV-19/Saudi Arabia/KAUST-Madinah254/2020|EPI ISL 437738|B.1.246|Saudi Arabia|2020-03-30	Asia|hCoV-19/Indonesia/JB-TFRIC19-R30535/2020|EPI ISL 528747|B.1.1|Indonesia|2020-06-28	0.0002687025	Asia
Asia|hCoV-19/Malaysia/3499/2020|EPI ISL 501205|B.6|Malaysia|2020-03-30	Asia|hCoV-19/Indonesia/JB-TFRIC19-R30535/2020|EPI ISL 528747|B.1.1|Indonesia|2020-06-28	0.0005039271	Asia
Asia|hCoV-19/Malaysia/IMR WC9127/2020|EPI ISL 459956|B.6|Malaysia|2020-03-30	Asia|hCoV-19/Indonesia/JB-TFRIC19-R30535/2020|EPI ISL 528747|B.1.1|Indonesia|2020-06-28	0.0005039271	Asia
Asia|hCoV-19/India/WB-IK5/2020|EPI ISL 508376|B.1.5|India|2020-03-31	Asia|hCoV-19/Indonesia/JB-TFRIC19-R30535/2020|EPI ISL 528747|B.1.1|Indonesia|2020-06-28	0.0002015093	Asia
Asia|hCoV-19/Japan/PG-0355/2020|EPI ISL 480027|B.1.1|Japan|2020-03-31	Asia|hCoV-19/Indonesia/JB-TFRIC19-R30535/2020|EPI ISL 528747|B.1.1|Indonesia|2020-06-28	0.0001343261	Asia
Asia|hCoV-19/India/TG-CCMB-J057/2020|EPI ISL 447563|B.6|India|2020-03-31	Asia|hCoV-19/Indonesia/JB-TFRIC19-R30535/2020|EPI ISL 528747|B.1.1|Indonesia|2020-06-28	0.0006048233	Asia
Asia|hCoV-19/Singapore/933/2020|EPI ISL 538465|B.6|Singapore|2020-03-31	Asia|hCoV-19/Indonesia/JB-TFRIC19-R30535/2020|EPI ISL 528747|B.1.1|Indonesia|2020-06-28	0.0005039271	Asia
Asia|hCoV-19/Israel/2089861/2020|EPI ISL 447361|B.1|Israel|2020-04-01	Asia|hCoV-19/Indonesia/JB-TFRIC19-R30535/2020|EPI ISL 528747|B.1.1|Indonesia|2020-06-28	0.0002351099	Asia
Asia|hCoV-19/India/TG-CCMB-J283/2020|EPI ISL 450328|B.6|India|2020-04-01	Asia|hCoV-19/Indonesia/JB-TFRIC19-R30535/2020|EPI ISL 528747|B.1.1|Indonesia|2020-06-28	0.0005039271	Asia
Asia|hCoV-19/Saudi Arabia/KAUST-MADINAH281/2020|EPI ISL 513125|B.1.246|Saudi Arabia|2020-04-01	Asia|hCoV-19/Indonesia/JB-TFRIC19-R30535/2020|EPI ISL 528747|B.1.1|Indonesia|2020-06-28	0.0003022964	Asia
Asia|hCoV-19/India/TG-CCMB-J206/2020|EPI ISL 447569|B.6|India|2020-04-01	Asia|hCoV-19/Indonesia/JB-TFRIC19-R30535/2020|EPI ISL 528747|B.1.1|Indonesia|2020-06-28	0.0005712103	Asia
Asia|hCoV-19/India/TG-CCMB-J222/2020|EPI ISL 450332|B.6|India|2020-04-01	Asia|hCoV-19/Indonesia/JB-TFRIC19-R30535/2020|EPI ISL 528747|B.1.1|Indonesia|2020-06-28	0.0005039271	Asia
Asia|hCoV-19/India/TG-CCMB-J232/2020|EPI ISL 447576|B.6|India|2020-04-02	Asia|hCoV-19/Indonesia/JB-TFRIC19-R30535/2020|EPI ISL 528747|B.1.1|Indonesia|2020-06-28	0.0007057148	Asia
Asia|hCoV-19/Japan/PG-0513/2020|EPI ISL 480171|B.1.1|Japan|2020-04-02	Asia|hCoV-19/Indonesia/JB-TFRIC19-R30535/2020|EPI ISL 528747|B.1.1|Indonesia|2020-06-28	0.0001007379	Asia
Asia|hCoV-19/Taiwan/TSGH-23/2020|EPI ISL 436108|B.1|Taiwan|2020-04-02	Asia|hCoV-19/Indonesia/JB-TFRIC19-R30535/2020|EPI ISL 528747|B.1.1|Indonesia|2020-06-28	0.0002351099	Asia
Asia|hCoV-19/India/TG-CCMB-J458/2020|EPI ISL 447575|B.6|India|2020-04-02	Asia|hCoV-19/Indonesia/JB-TFRIC19-R30535/2020|EPI ISL 528747|B.1.1|Indonesia|2020-06-28	0.0006048233	Asia
Asia|hCoV-19/SaudiArabia/KAUST-JEDDAH756/2020|EPI ISL 512999|B.1.1|Saudi Arabia|2020-04-03	Asia|hCoV-19/Indonesia/JB-TFRIC19-R30535/2020|EPI ISL 528747|B.1.1|Indonesia|2020-06-28	0.0000671572	Asia
Asia|hCoV-19/Hong Kong/VM20008964-2/2020|EPI ISL 539851|B.1.1|Hong Kong|2020-04-03	Asia|hCoV-19/Indonesia/JB-TFRIC19-R30535/2020|EPI ISL 528747|B.1.1|Indonesia|2020-06-28	0.0001007379	Asia
Asia|hCoV-19/Saudi Arabia/KAIMRC64/2020|EPI ISL 507028|B.1.246|Saudi Arabia|2020-04-03	Asia|hCoV-19/Indonesia/JB-TFRIC19-R30535/2020|EPI ISL 528747|B.1.1|Indonesia|2020-06-28	0.0002687025	Asia
Asia|hCoV-19/Israel/13077558/2020|EPI ISL 447432|B.1|Israel|2020-04-03	Asia|hCoV-19/Indonesia/JB-TFRIC19-R30535/2020|EPI ISL 528747|B.1.1|Indonesia|2020-06-28	0.0002687149	Asia
Asia|hCoV-19/Israel/13077823/2020|EPI ISL 447424|B.1.3|Israel|2020-04-04	Asia|hCoV-19/Indonesia/JB-TFRIC19-R30535/2020|EPI ISL 528747|B.1.1|Indonesia|2020-06-28	0.0004031171	Asia
Asia|hCoV-19/India/MH-CCMB-NIV1/2020|EPI ISL 450321|B.6|India|2020-04-04	Asia|hCoV-19/Indonesia/JB-TFRIC19-R30535/2020|EPI ISL 528747|B.1.1|Indonesia|2020-06-28	0.0005375491	Asia
Asia|hCoV-19/India/OR-RMRC24/2020|EPI ISL 455775|B.1.246|India|2020-04-04	Asia|hCoV-19/Indonesia/JB-TFRIC19-R30535/2020|EPI ISL 528747|B.1.1|Indonesia|2020-06-28	0.0002687025	Asia
Asia|hCoV-19/Israel/13077846/2020|EPI ISL 447422|B.1.3|Israel|2020-04-04	Asia|hCoV-19/Indonesia/JB-TFRIC19-R30535/2020|EPI ISL 528747|B.1.1|Indonesia|2020-06-28	0.0004031290	Asia
Asia|hCoV-19/India/GJ-GBRC1s/2020|EPI ISL 426415|B.1|India|2020-04-05	Asia|hCoV-19/Indonesia/JB-TFRIC19-R30535/2020|EPI ISL 528747|B.1.1|Indonesia|2020-06-28	0.0003359216	Asia
Asia|hCoV-19/United Arab Emirates/L920643384/2020|EPI ISL 520731|A|United Arab Emirates|2020-04-05	Asia|hCoV-19/Indonesia/JB-TFRIC19-R30535/2020|EPI ISL 528747|B.1.1|Indonesia|2020-06-28	0.0005375560	Asia
Asia|hCoV-19/India/WB-IK8/2020|EPI ISL 511901|A|India|2020-04-05	Asia|hCoV-19/Indonesia/JB-TFRIC19-R30535/2020|EPI ISL 528747|B.1.1|Indonesia|2020-06-28	0.0005039336	Asia
Asia|hCoV-19/SaudiArabia/KAUST-MADINAH519/2020|EPI ISL 513166|B.1.246|Saudi Arabia|2020-04-05	Asia|hCoV-19/Indonesia/JB-TFRIC19-R30535/2020|EPI ISL 528747|B.1.1|Indonesia|2020-06-28	0.0002687025	Asia
Asia|hCoV-19/SaudiArabia/KAUST-JEDDAH927/2020|EPI ISL 513056|B.1.1|Saudi Arabia|2020-04-06	Asia|hCoV-19/Indonesia/JB-TFRIC19-R30535/2020|EPI ISL 528747|B.1.1|Indonesia|2020-06-28	0.0001343261	Asia
Asia|hCoV-19/Singapore/947/2020|EPI ISL 538481|B.1|Singapore|2020-04-06	Asia|hCoV-19/Indonesia/JB-TFRIC19-R30535/2020|EPI ISL 528747|B.1.1|Indonesia|2020-06-28	0.0002351099	Asia
Asia|hCoV-19/SaudiArabia/KAUST-JEDDAH916/2020|EPI ISL 513047|B.1.5|Saudi Arabia|2020-04-06	Asia|hCoV-19/Indonesia/JB-TFRIC19-R30535/2020|EPI ISL 528747|B.1.1|Indonesia|2020-06-28	0.0002351099	Asia
Asia|hCoV-19/Saudi Arabia/KAUST-Makkah227/2020|EPI ISL 437723|B.1.36.6|Saudi Arabia|2020-04-06	Asia|hCoV-19/Indonesia/JB-TFRIC19-R30535/2020|EPI ISL 528747|B.1.1|Indonesia|2020-06-28	0.0003358918	Asia
Asia|hCoV-19/Japan/PG-0507/2020|EPI ISL 480166|B.1.1|Japan|2020-04-07	Asia|hCoV-19/Indonesia/JB-TFRIC19-R30535/2020|EPI ISL 528747|B.1.1|Indonesia|2020-06-28	0.0001679111	Asia
Asia|hCoV-19/United Arab Emirates/L920647430/2020|EPI ISL 520733|A|United Arab Emirates|2020-04-07	Asia|hCoV-19/Indonesia/JB-TFRIC19-R30535/2020|EPI ISL 528747|B.1.1|Indonesia|2020-06-28	0.0005039485	Asia
Asia|hCoV-19/Singapore/951/2020|EPI ISL 538485|B.6|Singapore|2020-04-07	Asia|hCoV-19/Indonesia/JB-TFRIC19-R30535/2020|EPI ISL 528747|B.1.1|Indonesia|2020-06-28	0.0005375332	Asia
Asia|hCoV-19/Hong Kong/HKU-200723-056/2020|EPI ISL 497823|B.1.1|Hong Kong|2020-04-07	Asia|hCoV-19/Indonesia/JB-TFRIC19-R30535/2020|EPI ISL 528747|B.1.1|Indonesia|2020-06-28	0.0001679083	Asia
Asia|hCoV-19/Oman/12096/2020|EPI ISL 491147|B.1.1.27|Oman|2020-04-08	Asia|hCoV-19/Indonesia/JB-TFRIC19-R30535/2020|EPI ISL 528747|B.1.1|Indonesia|2020-06-28	0.0002350921	Asia
Asia|hCoV-19/Bangladesh/CHRF-0009/2020|EPI ISL 468077|B.1.1.316|Bangladesh|2020-04-08	Asia|hCoV-19/Indonesia/JB-TFRIC19-R30535/2020|EPI ISL 528747|B.1.1|Indonesia|2020-06-28	0.0001007426	Asia
Asia|hCoV-19/Vietnam/VNHN 4806/2020|EPI ISL 455711|B.1.1|Vietnam|2020-04-08	Asia|hCoV-19/Indonesia/JB-TFRIC19-R30535/2020|EPI ISL 528747|B.1.1|Indonesia|2020-06-28	0.0001343261	Asia
Asia|hCoV-19/Jordan/SR-0335/2020|EPI ISL 450187|B.1.246|Jordan|2020-04-08	Asia|hCoV-19/Indonesia/JB-TFRIC19-R30535/2020|EPI ISL 528747|B.1.1|Indonesia|2020-06-28	0.0003022964	Asia
Asia|hCoV-19/Vietnam/VNHN 4868/2020|EPI ISL 455710|B.1.1|Vietnam|2020-04-09	Asia|hCoV-19/Indonesia/JB-TFRIC19-R30535/2020|EPI ISL 528747|B.1.1|Indonesia|2020-06-28	0.0001007379	Asia
Asia|hCoV-19/SaudiArabia/KAUST-JEDDAH493/2020|EPI ISL 512936|B.1.186|Saudi Arabia|2020-04-09	Asia|hCoV-19/Indonesia/JB-TFRIC19-R30535/2020|EPI ISL 528747|B.1.1|Indonesia|2020-06-28	0.0002350990	Asia
Asia|hCoV-19/Israel/CVL-n-6744/2020|EPI ISL 474958|B.1.1|Israel|2020-04-09	Asia|hCoV-19/Indonesia/JB-TFRIC19-R30535/2020|EPI ISL 528747|B.1.1|Indonesia|2020-06-28	0.0004031119	Asia
Asia|hCoV-19/Japan/Donner12/2020|EPI ISL 438956|B.1.1|Japan|2020-04-09	Asia|hCoV-19/Indonesia/JB-TFRIC19-R30535/2020|EPI ISL 528747|B.1.1|Indonesia|2020-06-28	0.0001007379	Asia
Asia|hCoV-19/Malaysia/IMR WC13946/2020|EPI ISL 490047|B.6|Malaysia|2020-04-10	Asia|hCoV-19/Indonesia/JB-TFRIC19-R30535/2020|EPI ISL 528747|B.1.1|Indonesia|2020-06-28	0.0006047852	Asia
Asia|hCoV-19/Vietnam/VNHN 4864/2020|EPI ISL 455708|B.1.1|Vietnam|2020-04-10	Asia|hCoV-19/Indonesia/JB-TFRIC19-R30535/2020|EPI ISL 528747|B.1.1|Indonesia|2020-06-28	0.0001343199	Asia
Asia|hCoV-19/Israel/n14292/2020|EPI ISL 483712|B.1.3|Israel|2020-04-10	Asia|hCoV-19/Indonesia/JB-TFRIC19-R30535/2020|EPI ISL 528747|B.1.1|Indonesia|2020-06-28	0.0003695103	Asia
Asia|hCoV-19/Malaysia/IMR WC12897/2020|EPI ISL 490015|B.1.178|Malaysia|2020-04-10	Asia|hCoV-19/Indonesia/JB-TFRIC19-R30535/2020|EPI ISL 528747|B.1.1|Indonesia|2020-06-28	0.0004031104	Asia
Asia|hCoV-19/Oman/205028472/2020|EPI ISL 458119|B.1.1.27|Oman|2020-04-11	Asia|hCoV-19/Indonesia/JB-TFRIC19-R30535/2020|EPI ISL 528747|B.1.1|Indonesia|2020-06-28	0.0001679161	Asia
Asia|hCoV-19/India/GJ-GBRC95a/2020|EPI ISL 450782|B.1.247|India|2020-04-11	Asia|hCoV-19/Indonesia/JB-TFRIC19-R30535/2020|EPI ISL 528747|B.1.1|Indonesia|2020-06-28	0.0003359228	Asia
Asia|hCoV-19/South Korea/KCDC2202/2020|EPI ISL 506995|B.1|South Korea|2020-04-11	Asia|hCoV-19/Indonesia/JB-TFRIC19-R30535/2020|EPI ISL 528747|B.1.1|Indonesia|2020-06-28	0.0003023104	Asia
Asia|hCoV-19/Israel/CVL-n-7422/2020|EPI ISL 475023|B.1|Israel|2020-04-11	Asia|hCoV-19/Indonesia/JB-TFRIC19-R30535/2020|EPI ISL 528747|B.1.1|Indonesia|2020-06-28	0.0002351099	Asia
Asia|hCoV-19/Oman/16904/2020|EPI ISL 525423|B.1|Oman|2020-04-12	Asia|hCoV-19/Indonesia/JB-TFRIC19-R30535/2020|EPI ISL 528747|B.1.1|Indonesia|2020-06-28	0.0004030984	Asia
Asia|hCoV-19/Oman/205028718/2020|EPI ISL 457702|B.1.1|Oman|2020-04-12	Asia|hCoV-19/Indonesia/JB-TFRIC19-R30535/2020|EPI ISL 528747|B.1.1|Indonesia|2020-06-28	0.0001343261	Asia
Asia|hCoV-19/India/TG-CCMB-K272/2020|EPI ISL 458070|B.6|India|2020-04-12	Asia|hCoV-19/Indonesia/JB-TFRIC19-R30535/2020|EPI ISL 528747|B.1.1|Indonesia|2020-06-28	0.0006048232	Asia
Asia|hCoV-19/Malaysia/8451/2020|EPI ISL 501222|B.1.98|Malaysia|2020-04-12	Asia|hCoV-19/Indonesia/JB-TFRIC19-R30535/2020|EPI ISL 528747|B.1.1|Indonesia|2020-06-28	0.0003360781	Asia
Asia|hCoV-19/India/GJ-GBRC4/2020|EPI ISL 435051|B.1|India|2020-04-13	Asia|hCoV-19/Indonesia/JB-TFRIC19-R30535/2020|EPI ISL 528747|B.1.1|Indonesia|2020-06-28	0.0003359228	Asia
Asia|hCoV-19/India/WB-IK9/2020|EPI ISL 508407|B.1.5|India|2020-04-13	Asia|hCoV-19/Indonesia/JB-TFRIC19-R30535/2020|EPI ISL 528747|B.1.1|Indonesia|2020-06-28	0.0001679210	Asia
Asia|hCoV-19/South Korea/KCDC2209/2020|EPI ISL 510548|B.1|South Korea|2020-04-13	Asia|hCoV-19/Indonesia/JB-TFRIC19-R30535/2020|EPI ISL 528747|B.1.1|Indonesia|2020-06-28	0.0003023054	Asia
Asia|hCoV-19/Oman/205028997/2020|EPI ISL 458120|B.1.1.27|Oman|2020-04-13	Asia|hCoV-19/Indonesia/JB-TFRIC19-R30535/2020|EPI ISL 528747|B.1.1|Indonesia|2020-06-28	0.0002686821	Asia
Asia|hCoV-19/India/TG-CCMB-K499/2020|EPI ISL 447865|B.6|India|2020-04-14	Asia|hCoV-19/Indonesia/JB-TFRIC19-R30535/2020|EPI ISL 528747|B.1.1|Indonesia|2020-06-28	0.0005375740	Asia
Asia|hCoV-19/Kazakhstan/16183/2020|EPI ISL 454576|A.2|Kazakhstan|2020-04-14	Asia|hCoV-19/Indonesia/JB-TFRIC19-R30535/2020|EPI ISL 528747|B.1.1|Indonesia|2020-06-28	0.0005375332	Asia
Asia|hCoV-19/Japan/Donner21/2020|EPI ISL 438965|B.1.1|Japan|2020-04-14	Asia|hCoV-19/Indonesia/JB-TFRIC19-R30535/2020|EPI ISL 528747|B.1.1|Indonesia|2020-06-28	0.0001679111	Asia
Asia|hCoV-19/Kazakhstan/16238/2020|EPI ISL 454498|A.2|Kazakhstan|2020-04-14	Asia|hCoV-19/Indonesia/JB-TFRIC19-R30535/2020|EPI ISL 528747|B.1.1|Indonesia|2020-06-28	0.0006383596	Asia
Asia|hCoV-19/Israel/130710157/2020|EPI ISL 447465|B.1.1|Israel|2020-04-15	Asia|hCoV-19/Indonesia/JB-TFRIC19-R30535/2020|EPI ISL 528747|B.1.1|Indonesia|2020-06-28	0.0002687758	Asia
Asia|hCoV-19/Israel/2113155/2020|EPI ISL 447349|B.1.3|Israel|2020-04-15	Asia|hCoV-19/Indonesia/JB-TFRIC19-R30535/2020|EPI ISL 528747|B.1.1|Indonesia|2020-06-28	0.0004031104	Asia
Asia|hCoV-19/Israel/2113178/2020|EPI ISL 447345|B.1|Israel|2020-04-15	Asia|hCoV-19/Indonesia/JB-TFRIC19-R30535/2020|EPI ISL 528747|B.1.1|Indonesia|2020-06-28	0.0003023104	Asia
Asia|hCoV-19/United Arab Emirates/L920667894/2020|EPI ISL 520736|B.1.1|United Arab Emirates|2020-04-15	Asia|hCoV-19/Indonesia/JB-TFRIC19-R30535/2020|EPI ISL 528747|B.1.1|Indonesia|2020-06-28	0.0001679083	Asia
Asia|hCoV-19/Israel/CVL-n-8414/2020|EPI ISL 474983|B.1.3|Israel|2020-04-16	Asia|hCoV-19/Indonesia/JB-TFRIC19-R30535/2020|EPI ISL 528747|B.1.1|Indonesia|2020-06-28	0.0004031223	Asia
Asia|hCoV-19/SaudiArabia/KAUST-JEDDAH504/2020|EPI ISL 512941|B.1.246|Saudi Arabia|2020-04-16	Asia|hCoV-19/Indonesia/JB-TFRIC19-R30535/2020|EPI ISL 528747|B.1.1|Indonesia|2020-06-28	0.0002687025	Asia
Asia|hCoV-19/Israel/CVL-n-8411/2020|EPI ISL 475008|B.1.3|Israel|2020-04-16	Asia|hCoV-19/Indonesia/JB-TFRIC19-R30535/2020|EPI ISL 528747|B.1.1|Indonesia|2020-06-28	0.0003359017	Asia
Asia|hCoV-19/India/TN-CCMB-C1-12/2020|EPI ISL 447584|B.6|India|2020-04-16	Asia|hCoV-19/Indonesia/JB-TFRIC19-R30535/2020|EPI ISL 528747|B.1.1|Indonesia|2020-06-28	0.0005375581	Asia
Asia|hCoV-19/United Arab Emirates/L2004034664/2020|EPI ISL 520670|A|United Arab Emirates|2020-04-17	Asia|hCoV-19/Indonesia/JB-TFRIC19-R30535/2020|EPI ISL 528747|B.1.1|Indonesia|2020-06-28	0.0005375560	Asia
Asia|hCoV-19/United Arab Emirates/L920066831/2020|EPI ISL 520717|B.1.1|United Arab Emirates|2020-04-17	Asia|hCoV-19/Indonesia/JB-TFRIC19-R30535/2020|EPI ISL 528747|B.1.1|Indonesia|2020-06-28	0.0003022964	Asia
Asia|hCoV-19/United Arab Emirates/L2004034634/2020|EPI ISL 520669|B.1.1|United Arab Emirates|2020-04-17	Asia|hCoV-19/Indonesia/JB-TFRIC19-R30535/2020|EPI ISL 528747|B.1.1|Indonesia|2020-06-28	0.0000671572	Asia
Asia|hCoV-19/Oman/24618/2020|EPI ISL 491129|B.1.1.27|Oman|2020-04-17	Asia|hCoV-19/Indonesia/JB-TFRIC19-R30535/2020|EPI ISL 528747|B.1.1|Indonesia|2020-06-28	0.0002015127	Asia
Asia|hCoV-19/Oman/24647/2020|EPI ISL 491139|B.1.1|Oman|2020-04-18	Asia|hCoV-19/Indonesia/JB-TFRIC19-R30535/2020|EPI ISL 528747|B.1.1|Indonesia|2020-06-28	0.0001007379	Asia
Asia|hCoV-19/SaudiArabia/KAUST-MAKKAH772/2020|EPI ISL 513242|B.1.247|Saudi Arabia|2020-04-18	Asia|hCoV-19/Indonesia/JB-TFRIC19-R30535/2020|EPI ISL 528747|B.1.1|Indonesia|2020-06-28	0.0004030865	Asia
Asia|hCoV-19/United Arab Emirates/L2004034680/2020|EPI ISL 520671|B.1.5|United Arab Emirates|2020-04-18	Asia|hCoV-19/Indonesia/JB-TFRIC19-R30535/2020|EPI ISL 528747|B.1.1|Indonesia|2020-06-28	0.0001679210	Asia
Asia|hCoV-19/SaudiArabia/KAUST-MAKKAH771/2020|EPI ISL 513241|B.1.247|Saudi Arabia|2020-04-18	Asia|hCoV-19/Indonesia/JB-TFRIC19-R30535/2020|EPI ISL 528747|B.1.1|Indonesia|2020-06-28	0.0004030865	Asia
Asia|hCoV-19/Israel/CVL-n-9331/2020|EPI ISL 474970|B.1.3|Israel|2020-04-19	Asia|hCoV-19/Indonesia/JB-TFRIC19-R30535/2020|EPI ISL 528747|B.1.1|Indonesia|2020-06-28	0.0003359017	Asia
Asia|hCoV-19/Taiwan/CGMH-CGU-26/2020|EPI ISL 452178|B.6|Taiwan|2020-04-19	Asia|hCoV-19/Indonesia/JB-TFRIC19-R30535/2020|EPI ISL 528747|B.1.1|Indonesia|2020-06-28	0.0006383785	Asia
Asia|hCoV-19/India/WB-S17/2020|EPI ISL 455647|B.1|India|2020-04-19	Asia|hCoV-19/Indonesia/JB-TFRIC19-R30535/2020|EPI ISL 528747|B.1.1|Indonesia|2020-06-28	0.0002015186	Asia
Asia|hCoV-19/India/MH-BJMC-1697/2020|EPI ISL 496521|B.6|India|2020-04-19	Asia|hCoV-19/Indonesia/JB-TFRIC19-R30535/2020|EPI ISL 528747|B.1.1|Indonesia|2020-06-28	0.0006720732	Asia
Asia|hCoV-19/SaudiArabia/KAUST-MADINAH446/2020|EPI ISL 513159|B.1.160|Saudi Arabia|2020-04-20	Asia|hCoV-19/Indonesia/JB-TFRIC19-R30535/2020|EPI ISL 528747|B.1.1|Indonesia|2020-06-28	0.0003359073	Asia
Asia|hCoV-19/Kazakhstan/21399/2020|EPI ISL 454502|B.1.246|Kazakhstan|2020-04-20	Asia|hCoV-19/Indonesia/JB-TFRIC19-R30535/2020|EPI ISL 528747|B.1.1|Indonesia|2020-06-28	0.0002687025	Asia
Asia|hCoV-19/Israel/130711082/2020|EPI ISL 447456|B.1|Israel|2020-04-20	Asia|hCoV-19/Indonesia/JB-TFRIC19-R30535/2020|EPI ISL 528747|B.1.1|Indonesia|2020-06-28	0.0002687149	Asia
Asia|hCoV-19/SaudiArabia/KAUST-MADINAH444/2020|EPI ISL 513158|B.1.160|Saudi Arabia|2020-04-20	Asia|hCoV-19/Indonesia/JB-TFRIC19-R30535/2020|EPI ISL 528747|B.1.1|Indonesia|2020-06-28	0.0004031171	Asia
Asia|hCoV-19/SaudiArabia/KAUST-MAKKAH290/2020|EPI ISL 513214|B.1.247|Saudi Arabia|2020-04-21	Asia|hCoV-19/Indonesia/JB-TFRIC19-R30535/2020|EPI ISL 528747|B.1.1|Indonesia|2020-06-28	0.0004030865	Asia
Asia|hCoV-19/Kazakhstan/NCB-5/2020|EPI ISL 435048|A.2|Kazakhstan|2020-04-21	Asia|hCoV-19/Indonesia/JB-TFRIC19-R30535/2020|EPI ISL 528747|B.1.1|Indonesia|2020-06-28	0.0005711575	Asia
Asia|hCoV-19/Israel/CVL-n-10261/2020|EPI ISL 474991|B.1|Israel|2020-04-21	Asia|hCoV-19/Indonesia/JB-TFRIC19-R30535/2020|EPI ISL 528747|B.1.1|Indonesia|2020-06-28	0.0003359228	Asia
Asia|hCoV-19/SaudiArabia/KAUST-JEDDAH546/2020|EPI ISL 512956|B.1.1|Saudi Arabia|2020-04-21	Asia|hCoV-19/Indonesia/JB-TFRIC19-R30535/2020|EPI ISL 528747|B.1.1|Indonesia|2020-06-28	0.0001343261	Asia
Asia|hCoV-19/Oman/C-2673/2020|EPI ISL 491162|B.1.1|Oman|2020-04-22	Asia|hCoV-19/Indonesia/JB-TFRIC19-R30535/2020|EPI ISL 528747|B.1.1|Indonesia|2020-06-28	0.0001007379	Asia
Asia|hCoV-19/Oman/C-3067/2020|EPI ISL 491171|B.1.1.27|Oman|2020-04-22	Asia|hCoV-19/Indonesia/JB-TFRIC19-R30535/2020|EPI ISL 528747|B.1.1|Indonesia|2020-06-28	0.0002687092	Asia
Asia|hCoV-19/SaudiArabia/KAUST-JEDDAH566/2020|EPI ISL 512963|B.1.246|Saudi Arabia|2020-04-22	Asia|hCoV-19/Indonesia/JB-TFRIC19-R30535/2020|EPI ISL 528747|B.1.1|Indonesia|2020-06-28	0.0002687025	Asia
Asia|hCoV-19/India/GJ-GBRC8/2020|EPI ISL 435055|B.1.36|India|2020-04-22	Asia|hCoV-19/Indonesia/JB-TFRIC19-R30535/2020|EPI ISL 528747|B.1.1|Indonesia|2020-06-28	0.0004030984	Asia
Asia|hCoV-19/SaudiArabia/KAUST-JEDDAH535/2020|EPI ISL 512949|B.1.247|Saudi Arabia|2020-04-23	Asia|hCoV-19/Indonesia/JB-TFRIC19-R30535/2020|EPI ISL 528747|B.1.1|Indonesia|2020-06-28	0.0003358918	Asia
Asia|hCoV-19/SaudiArabia/KAUST-MADINAH368/2020|EPI ISL 513142|B.1.261|Saudi Arabia|2020-04-23	Asia|hCoV-19/Indonesia/JB-TFRIC19-R30535/2020|EPI ISL 528747|B.1.1|Indonesia|2020-06-28	0.0003023054	Asia
Asia|hCoV-19/SaudiArabia/KAUST-JEDDAH538/2020|EPI ISL 512951|B.1.5|Saudi Arabia|2020-04-23	Asia|hCoV-19/Indonesia/JB-TFRIC19-R30535/2020|EPI ISL 528747|B.1.1|Indonesia|2020-06-28	0.0001679210	Asia
Asia|hCoV-19/SaudiArabia/KAUST-JEDDAH529/2020|EPI ISL 512946|B.1.1|Saudi Arabia|2020-04-23	Asia|hCoV-19/Indonesia/JB-TFRIC19-R30535/2020|EPI ISL 528747|B.1.1|Indonesia|2020-06-28	0.0000671572	Asia
Asia|hCoV-19/United Arab Emirates/H8/2020|EPI ISL 528720|B.1|United Arab Emirates|2020-04-24	Asia|hCoV-19/Indonesia/JB-TFRIC19-R30535/2020|EPI ISL 528747|B.1.1|Indonesia|2020-06-28	0.0003359272	Asia
Asia|hCoV-19/Japan/NGS-CD-235/2020|EPI ISL 481259|B.1.1.296|Japan|2020-04-24	Asia|hCoV-19/Indonesia/JB-TFRIC19-R30535/2020|EPI ISL 528747|B.1.1|Indonesia|2020-06-28	0.0002015127	Asia
Asia|hCoV-19/Oman/RESP-20-B-2937/2020|EPI ISL 518848|B.6|Oman|2020-04-24	Asia|hCoV-19/Indonesia/JB-TFRIC19-R30535/2020|EPI ISL 528747|B.1.1|Indonesia|2020-06-28	0.0006389528	Asia
Asia|hCoV-19/SaudiArabia/KAUST-MADINAH378/2020|EPI ISL 513143|B.1.247|Saudi Arabia|2020-04-24	Asia|hCoV-19/Indonesia/JB-TFRIC19-R30535/2020|EPI ISL 528747|B.1.1|Indonesia|2020-06-28	0.0004031237	Asia
Asia|hCoV-19/Israel/CVL-n-11594/2020|EPI ISL 475017|B.1.1|Israel|2020-04-25	Asia|hCoV-19/Indonesia/JB-TFRIC19-R30535/2020|EPI ISL 528747|B.1.1|Indonesia|2020-06-28	0.0000671572	Asia
Asia|hCoV-19/India/WB-IK22/2020|EPI ISL 508352|B.6|India|2020-04-25	Asia|hCoV-19/Indonesia/JB-TFRIC19-R30535/2020|EPI ISL 528747|B.1.1|Indonesia|2020-06-28	0.0005375491	Asia
Asia|hCoV-19/India/KA-nimh-5297/2020|EPI ISL 486398|B.6|India|2020-04-25	Asia|hCoV-19/Indonesia/JB-TFRIC19-R30535/2020|EPI ISL 528747|B.1.1|Indonesia|2020-06-28	0.0007730516	Asia
Asia|hCoV-19/India/WB-IK20/2020|EPI ISL 508350|B.1.5|India|2020-04-25	Asia|hCoV-19/Indonesia/JB-TFRIC19-R30535/2020|EPI ISL 528747|B.1.1|Indonesia|2020-06-28	0.0002351099	Asia
Asia|hCoV-19/Oman/C-6069/2020|EPI ISL 491146|B.1.1.27|Oman|2020-04-26	Asia|hCoV-19/Indonesia/JB-TFRIC19-R30535/2020|EPI ISL 528747|B.1.1|Indonesia|2020-06-28	0.0003023015	Asia
Asia|hCoV-19/India/GJ-GBRC92/2020|EPI ISL 447554|B.1.5|India|2020-04-26	Asia|hCoV-19/Indonesia/JB-TFRIC19-R30535/2020|EPI ISL 528747|B.1.1|Indonesia|2020-06-28	0.0001679210	Asia
Asia|hCoV-19/India/GJ-GBRC17b/2020|EPI ISL 437446|B.1.36|India|2020-04-26	Asia|hCoV-19/Indonesia/JB-TFRIC19-R30535/2020|EPI ISL 528747|B.1.1|Indonesia|2020-06-28	0.0004703520	Asia
Asia|hCoV-19/India/GJ-GBRC17a/2020|EPI ISL 437445|B.1.36|India|2020-04-26	Asia|hCoV-19/Indonesia/JB-TFRIC19-R30535/2020|EPI ISL 528747|B.1.1|Indonesia|2020-06-28	0.0005039822	Asia
Asia|hCoV-19/Oman/RESP-20-B-3563/2020|EPI ISL 518853|B.1.1.27|Oman|2020-04-27	Asia|hCoV-19/Indonesia/JB-TFRIC19-R30535/2020|EPI ISL 528747|B.1.1|Indonesia|2020-06-28	0.0002350921	Asia
Asia|hCoV-19/India/MH-MW5/2020|EPI ISL 508439|B.6|India|2020-04-27	Asia|hCoV-19/Indonesia/JB-TFRIC19-R30535/2020|EPI ISL 528747|B.1.1|Indonesia|2020-06-28	0.0005039271	Asia
Asia|hCoV-19/Oman/RESP-20-B-3564/2020|EPI ISL 518854|B.1.1.27|Oman|2020-04-27	Asia|hCoV-19/Indonesia/JB-TFRIC19-R30535/2020|EPI ISL 528747|B.1.1|Indonesia|2020-06-28	0.0002686945	Asia
Asia|hCoV-19/India/WB-IK27/2020|EPI ISL 508357|B.1.5|India|2020-04-27	Asia|hCoV-19/Indonesia/JB-TFRIC19-R30535/2020|EPI ISL 528747|B.1.1|Indonesia|2020-06-28	0.0003023194	Asia
Asia|hCoV-19/Oman/C-9263/2020|EPI ISL 491133|B.1.1.27|Oman|2020-04-28	Asia|hCoV-19/Indonesia/JB-TFRIC19-R30535/2020|EPI ISL 528747|B.1.1|Indonesia|2020-06-28	0.0001679161	Asia
Asia|hCoV-19/United Arab Emirates/L46302981/2020|EPI ISL 520716|B.4|United Arab Emirates|2020-04-28	Asia|hCoV-19/Indonesia/JB-TFRIC19-R30535/2020|EPI ISL 528747|B.1.1|Indonesia|2020-06-28	0.0007056794	Asia
Asia|hCoV-19/United Arab Emirates/12B/2020|EPI ISL 528686|B.1.1|United Arab Emirates|2020-04-28	Asia|hCoV-19/Indonesia/JB-TFRIC19-R30535/2020|EPI ISL 528747|B.1.1|Indonesia|2020-06-28	0.0001007426	Asia
Asia|hCoV-19/United Arab Emirates/16B/2020|EPI ISL 528690|B.1.1|United Arab Emirates|2020-04-28	Asia|hCoV-19/Indonesia/JB-TFRIC19-R30535/2020|EPI ISL 528747|B.1.1|Indonesia|2020-06-28	0.0003022825	Asia
Asia|hCoV-19/India/TN-CCMB-C13/2020|EPI ISL 458035|B.6|India|2020-04-29	Asia|hCoV-19/Indonesia/JB-TFRIC19-R30535/2020|EPI ISL 528747|B.1.1|Indonesia|2020-06-28	0.0006048233	Asia
Asia|hCoV-19/India/GJ-GBRC30/2020|EPI ISL 444461|B.1.36|India|2020-04-29	Asia|hCoV-19/Indonesia/JB-TFRIC19-R30535/2020|EPI ISL 528747|B.1.1|Indonesia|2020-06-28	0.0003694884	Asia
Asia|hCoV-19/India/TN-CCMB-C20/2020|EPI ISL 471583|B.1.246|India|2020-04-29	Asia|hCoV-19/Indonesia/JB-TFRIC19-R30535/2020|EPI ISL 528747|B.1.1|Indonesia|2020-06-28	0.0003023104	Asia
Asia|hCoV-19/India/GJ-GBRC75/2020|EPI ISL 447053|B.1.247|India|2020-04-29	Asia|hCoV-19/Indonesia/JB-TFRIC19-R30535/2020|EPI ISL 528747|B.1.1|Indonesia|2020-06-28	0.0004031425	Asia
Asia|hCoV-19/India/GJ-GBRC36/2020|EPI ISL 444467|B.1.246|India|2020-04-29	Asia|hCoV-19/Indonesia/JB-TFRIC19-R30535/2020|EPI ISL 528747|B.1.1|Indonesia|2020-06-28	0.0003695226	Asia
Asia|hCoV-19/India/GJ-GBRC29/2020|EPI ISL 444460|B.1|India|2020-04-30	Asia|hCoV-19/Indonesia/JB-TFRIC19-R30535/2020|EPI ISL 528747|B.1.1|Indonesia|2020-06-28	0.0002015153	Asia
Asia|hCoV-19/India/RJ-S25/2020|EPI ISL 455655|B.1.5|India|2020-04-30	Asia|hCoV-19/Indonesia/JB-TFRIC19-R30535/2020|EPI ISL 528747|B.1.1|Indonesia|2020-06-28	0.0002686900	Asia
Asia|hCoV-19/India/WB-S29/2020|EPI ISL 455658|A|India|2020-04-30	Asia|hCoV-19/Indonesia/JB-TFRIC19-R30535/2020|EPI ISL 528747|B.1.1|Indonesia|2020-06-28	0.0006384566	Asia
Asia|hCoV-19/SaudiArabia/KAUST-MADINAH655/2020|EPI ISL 513175|B.1.246|Saudi Arabia|2020-04-30	Asia|hCoV-19/Indonesia/JB-TFRIC19-R30535/2020|EPI ISL 528747|B.1.1|Indonesia|2020-06-28	0.0003023104	Asia
Asia|hCoV-19/Saudi Arabia/KAUST-JEDDAH576/2020|EPI ISL 512969|B.1.1|Saudi Arabia|2020-04-30	Asia|hCoV-19/Indonesia/JB-TFRIC19-R30535/2020|EPI ISL 528747|B.1.1|Indonesia|2020-06-28	0.0001679111	Asia
Asia|hCoV-19/India/WB-IK32/2020|EPI ISL 508362|B.1|India|2020-05-01	Asia|hCoV-19/Indonesia/JB-TFRIC19-R30535/2020|EPI ISL 528747|B.1.1|Indonesia|2020-06-28	0.0002350990	Asia
Asia|hCoV-19/India/WB-IK35/2020|EPI ISL 508364|B.1|India|2020-05-01	Asia|hCoV-19/Indonesia/JB-TFRIC19-R30535/2020|EPI ISL 528747|B.1.1|Indonesia|2020-06-28	0.0003024018	Asia
Asia|hCoV-19/Oman/C-11911/2020|EPI ISL 491170|B.1.1|Oman|2020-05-01	Asia|hCoV-19/Indonesia/JB-TFRIC19-R30535/2020|EPI ISL 528747|B.1.1|Indonesia|2020-06-28	0.0001679189	Asia
Asia|hCoV-19/Japan/Donner29/2020|EPI ISL 469287|B.1.1|Japan|2020-05-01	Asia|hCoV-19/Indonesia/JB-TFRIC19-R30535/2020|EPI ISL 528747|B.1.1|Indonesia|2020-06-28	0.0002350851	Asia
Asia|hCoV-19/United Arab Emirates/L920716500/2020|EPI ISL 520742|B.4|United Arab Emirates|2020-05-02	Asia|hCoV-19/Indonesia/JB-TFRIC19-R30535/2020|EPI ISL 528747|B.1.1|Indonesia|2020-06-28	0.0007393449	Asia
Asia|hCoV-19/India/GJ-GBRC51/2020|EPI ISL 444482|B.1.247|India|2020-05-02	Asia|hCoV-19/Indonesia/JB-TFRIC19-R30535/2020|EPI ISL 528747|B.1.1|Indonesia|2020-06-28	0.0003022964	Asia
Asia|hCoV-19/India/GJ-GBRC124/2020|EPI ISL 455021|B.1.160|India|2020-05-02	Asia|hCoV-19/Indonesia/JB-TFRIC19-R30535/2020|EPI ISL 528747|B.1.1|Indonesia|2020-06-28	0.0003022964	Asia
Asia|hCoV-19/India/GJ-GBRC122/2020|EPI ISL 455019|B.1.5|India|2020-05-02	Asia|hCoV-19/Indonesia/JB-TFRIC19-R30535/2020|EPI ISL 528747|B.1.1|Indonesia|2020-06-28	0.0002015093	Asia
Asia|hCoV-19/India/WB-S56/2020|EPI ISL 455675|B.1.5|India|2020-05-03	Asia|hCoV-19/Indonesia/JB-TFRIC19-R30535/2020|EPI ISL 528747|B.1.1|Indonesia|2020-06-28	0.0003023194	Asia
Asia|hCoV-19/India/KA-nimh-10559/2020|EPI ISL 486400|B.4|India|2020-05-03	Asia|hCoV-19/Indonesia/JB-TFRIC19-R30535/2020|EPI ISL 528747|B.1.1|Indonesia|2020-06-28	0.0007393544	Asia
Asia|hCoV-19/India/GJ-GBRC68/2020|EPI ISL 447045|B.1.36|India|2020-05-03	Asia|hCoV-19/Indonesia/JB-TFRIC19-R30535/2020|EPI ISL 528747|B.1.1|Indonesia|2020-06-28	0.0004366988	Asia
Asia|hCoV-19/India/GJ-GBRC88b/2020|EPI ISL 447550|B.1|India|2020-05-03	Asia|hCoV-19/Indonesia/JB-TFRIC19-R30535/2020|EPI ISL 528747|B.1.1|Indonesia|2020-06-28	0.0002351060	Asia
Asia|hCoV-19/Kazakhstan/33496/2020|EPI ISL 454585|B.1.3|Kazakhstan|2020-05-04	Asia|hCoV-19/Indonesia/JB-TFRIC19-R30535/2020|EPI ISL 528747|B.1.1|Indonesia|2020-06-28	0.0004367118	Asia
Asia|hCoV-19/India/WB-IK48/2020|EPI ISL 508375|B.1|India|2020-05-04	Asia|hCoV-19/Indonesia/JB-TFRIC19-R30535/2020|EPI ISL 528747|B.1.1|Indonesia|2020-06-28	0.0002350990	Asia
Asia|hCoV-19/India/WB-IK44/2020|EPI ISL 508371|B.1|India|2020-05-04	Asia|hCoV-19/Indonesia/JB-TFRIC19-R30535/2020|EPI ISL 528747|B.1.1|Indonesia|2020-06-28	0.0002350990	Asia
Asia|hCoV-19/Saudi Arabia/KAUST-JEDDAH723/2020|EPI ISL 512992|B.1.246|Saudi Arabia|2020-05-04	Asia|hCoV-19/Indonesia/JB-TFRIC19-R30535/2020|EPI ISL 528747|B.1.1|Indonesia|2020-06-28	0.0002687025	Asia
Asia|hCoV-19/India/GJ-GBRC81a/2020|EPI ISL 447540|B.1.247|India|2020-05-05	Asia|hCoV-19/Indonesia/JB-TFRIC19-R30535/2020|EPI ISL 528747|B.1.1|Indonesia|2020-06-28	0.0003359073	Asia
Asia|hCoV-19/India/GJ-GBRC76/2020|EPI ISL 447534|B.1.247|India|2020-05-05	Asia|hCoV-19/Indonesia/JB-TFRIC19-R30535/2020|EPI ISL 528747|B.1.1|Indonesia|2020-06-28	0.0003695056	Asia
Asia|hCoV-19/India/GJ-GBRC77/2020|EPI ISL 447535|B.1.247|India|2020-05-05	Asia|hCoV-19/Indonesia/JB-TFRIC19-R30535/2020|EPI ISL 528747|B.1.1|Indonesia|2020-06-28	0.0003695226	Asia
Asia|hCoV-19/United Arab Emirates/13/2020|EPI ISL 528687|B.1.1|United Arab Emirates|2020-05-05	Asia|hCoV-19/Indonesia/JB-TFRIC19-R30535/2020|EPI ISL 528747|B.1.1|Indonesia|2020-06-28	0.0001343261	Asia
Asia|hCoV-19/SaudiArabia/KAUST-MADINAH605/2020|EPI ISL 513170|B.1.186|Saudi Arabia|2020-05-06	Asia|hCoV-19/Indonesia/JB-TFRIC19-R30535/2020|EPI ISL 528747|B.1.1|Indonesia|2020-06-28	0.0003022964	Asia
Asia|hCoV-19/India/TN-CCMB-C21/2020|EPI ISL 471584|B|India|2020-05-06	Asia|hCoV-19/Indonesia/JB-TFRIC19-R30535/2020|EPI ISL 528747|B.1.1|Indonesia|2020-06-28	0.0004031103	Asia
Asia|hCoV-19/India/TN-CCMB-C19/2020|EPI ISL 458040|B.1.1|India|2020-05-06	Asia|hCoV-19/Indonesia/JB-TFRIC19-R30535/2020|EPI ISL 528747|B.1.1|Indonesia|2020-06-28	0.0002015127	Asia
Asia|hCoV-19/India/HR-TF38/2020|EPI ISL 508504|B.1.1.216|India|2020-05-06	Asia|hCoV-19/Indonesia/JB-TFRIC19-R30535/2020|EPI ISL 528747|B.1.1|Indonesia|2020-06-28	0.0001679111	Asia
Asia|hCoV-19/Oman/C-15758/2020|EPI ISL 491141|B.1.1.27|Oman|2020-05-07	Asia|hCoV-19/Indonesia/JB-TFRIC19-R30535/2020|EPI ISL 528747|B.1.1|Indonesia|2020-06-28	0.0002350921	Asia
Asia|hCoV-19/Japan/Donner34/2020|EPI ISL 469292|B.1.1|Japan|2020-05-07	Asia|hCoV-19/Indonesia/JB-TFRIC19-R30535/2020|EPI ISL 528747|B.1.1|Indonesia|2020-06-28	0.0002350960	Asia
Asia|hCoV-19/Bangladesh/BCSIR-NILMRC-053/2020|EPI ISL 465163|B.1.1.316|Bangladesh|2020-05-07	Asia|hCoV-19/Indonesia/JB-TFRIC19-R30535/2020|EPI ISL 528747|B.1.1|Indonesia|2020-06-28	0.0001679189	Asia
Asia|hCoV-19/Japan/Donner33/2020|EPI ISL 469291|B.1.1|Japan|2020-05-07	Asia|hCoV-19/Indonesia/JB-TFRIC19-R30535/2020|EPI ISL 528747|B.1.1|Indonesia|2020-06-28	0.0001679111	Asia
Asia|hCoV-19/Oman/205034466/2020|EPI ISL 457705|B.1.1.27|Oman|2020-05-08	Asia|hCoV-19/Indonesia/JB-TFRIC19-R30535/2020|EPI ISL 528747|B.1.1|Indonesia|2020-06-28	0.0001679133	Asia
Asia|hCoV-19/India/MH-NCCS-NR570/2020|EPI ISL 496587|B.1|India|2020-05-08	Asia|hCoV-19/Indonesia/JB-TFRIC19-R30535/2020|EPI ISL 528747|B.1.1|Indonesia|2020-06-28	0.0002350990	Asia
Asia|hCoV-19/Bangladesh/BARJ-CVASU-CTG-506/2020|EPI ISL 450342|A|Bangladesh|2020-05-08	Asia|hCoV-19/Indonesia/JB-TFRIC19-R30535/2020|EPI ISL 528747|B.1.1|Indonesia|2020-06-28	0.0006720507	Asia
Asia|hCoV-19/SaudiArabia/KAUST-MADINAH688/2020|EPI ISL 513178|A|Saudi Arabia|2020-05-08	Asia|hCoV-19/Indonesia/JB-TFRIC19-R30535/2020|EPI ISL 528747|B.1.1|Indonesia|2020-06-28	0.0004367522	Asia
Asia|hCoV-19/Kazakhstan/38716/2020|EPI ISL 454575|B.1.3|Kazakhstan|2020-05-09	Asia|hCoV-19/Indonesia/JB-TFRIC19-R30535/2020|EPI ISL 528747|B.1.1|Indonesia|2020-06-28	0.0004703145	Asia
Asia|hCoV-19/Oman/C-16516/2020|EPI ISL 491153|B.1.1|Oman|2020-05-09	Asia|hCoV-19/Indonesia/JB-TFRIC19-R30535/2020|EPI ISL 528747|B.1.1|Indonesia|2020-06-28	0.0002351068	Asia
Asia|hCoV-19/India/KA-nimh-13855/2020|EPI ISL 515954|A|India|2020-05-09	Asia|hCoV-19/Indonesia/JB-TFRIC19-R30535/2020|EPI ISL 528747|B.1.1|Indonesia|2020-06-28	0.0005711913	Asia
Asia|hCoV-19/Bangladesh/BCSIR-NILMRC-088/2020|EPI ISL 466686|B.1|Bangladesh|2020-05-09	Asia|hCoV-19/Indonesia/JB-TFRIC19-R30535/2020|EPI ISL 528747|B.1.1|Indonesia|2020-06-28	0.0002015160	Asia
Asia|hCoV-19/Oman/205035037/2020|EPI ISL 491968|B.1.1.27|Oman|2020-05-10	Asia|hCoV-19/Indonesia/JB-TFRIC19-R30535/2020|EPI ISL 528747|B.1.1|Indonesia|2020-06-28	0.0002015093	Asia
Asia|hCoV-19/Bangladesh/BARJ-CVASU-CTG-518/2020|EPI ISL 450345|A|Bangladesh|2020-05-10	Asia|hCoV-19/Indonesia/JB-TFRIC19-R30535/2020|EPI ISL 528747|B.1.1|Indonesia|2020-06-28	0.0006048032	Asia
Asia|hCoV-19/Malaysia/IMR WC55122/2020|EPI ISL 490089|B.1.1.1|Malaysia|2020-05-10	Asia|hCoV-19/Indonesia/JB-TFRIC19-R30535/2020|EPI ISL 528747|B.1.1|Indonesia|2020-06-28	0.0003696173	Asia
Asia|hCoV-19/India/GJ-GBRC108/2020|EPI ISL 451153|B.1.36|India|2020-05-10	Asia|hCoV-19/Indonesia/JB-TFRIC19-R30535/2020|EPI ISL 528747|B.1.1|Indonesia|2020-06-28	0.0004367264	Asia
Asia|hCoV-19/Indonesia/EJ-ITD-8402NT/2020|EPI ISL 529138|B.1.246|Indonesia|2020-05-11	Asia|hCoV-19/Indonesia/JB-TFRIC19-R30535/2020|EPI ISL 528747|B.1.1|Indonesia|2020-06-28	0.0002687025	Asia
Asia|hCoV-19/India/TG-CCMB-L988/2020|EPI ISL 458064|B.1|India|2020-05-11	Asia|hCoV-19/Indonesia/JB-TFRIC19-R30535/2020|EPI ISL 528747|B.1.1|Indonesia|2020-06-28	0.0003023233	Asia
Asia|hCoV-19/India/TG-CCMB-L1021/2020|EPI ISL 458046|B.1.1.8|India|2020-05-11	Asia|hCoV-19/Indonesia/JB-TFRIC19-R30535/2020|EPI ISL 528747|B.1.1|Indonesia|2020-06-28	0.0003359129	Asia
Asia|hCoV-19/India/TG-CCMB-L1026/2020|EPI ISL 458050|B.1.1.8|India|2020-05-11	Asia|hCoV-19/Indonesia/JB-TFRIC19-R30535/2020|EPI ISL 528747|B.1.1|Indonesia|2020-06-28	0.0003695288	Asia
Asia|hCoV-19/SaudiArabia/KAUST-MADINAH958/2020|EPI ISL 513208|B.1.36|Saudi Arabia|2020-05-12	Asia|hCoV-19/Indonesia/JB-TFRIC19-R30535/2020|EPI ISL 528747|B.1.1|Indonesia|2020-06-28	0.0004703085	Asia
Asia|hCoV-19/United Arab Emirates/38/2020|EPI ISL 528698|B.1.1|United Arab Emirates|2020-05-12	Asia|hCoV-19/Indonesia/JB-TFRIC19-R30535/2020|EPI ISL 528747|B.1.1|Indonesia|2020-06-28	0.0002015093	Asia
Asia|hCoV-19/India/HR-TF41/2020|EPI ISL 508506|B.1.36|India|2020-05-12	Asia|hCoV-19/Indonesia/JB-TFRIC19-R30535/2020|EPI ISL 528747|B.1.1|Indonesia|2020-06-28	0.0004703085	Asia
Asia|hCoV-19/India/KA-IB35/2020|EPI ISL 508314|B.6|India|2020-05-12	Asia|hCoV-19/Indonesia/JB-TFRIC19-R30535/2020|EPI ISL 528747|B.1.1|Indonesia|2020-06-28	0.0005378540	Asia
Asia|hCoV-19/United Arab Emirates/L3290161092/2020|EPI ISL 520681|B.1.5|United Arab Emirates|2020-05-13	Asia|hCoV-19/Indonesia/JB-TFRIC19-R30535/2020|EPI ISL 528747|B.1.1|Indonesia|2020-06-28	0.0003359328	Asia
Asia|hCoV-19/Bangladesh/BARJ-CVASU-CTG-502/2020|EPI ISL 450340|A|Bangladesh|2020-05-13	Asia|hCoV-19/Indonesia/JB-TFRIC19-R30535/2020|EPI ISL 528747|B.1.1|Indonesia|2020-06-28	0.0006048032	Asia
Asia|hCoV-19/India/TG-CCMB-OM1/2020|EPI ISL 495274|B.1.1.8|India|2020-05-13	Asia|hCoV-19/Indonesia/JB-TFRIC19-R30535/2020|EPI ISL 528747|B.1.1|Indonesia|2020-06-28	0.0002014941	Asia
Asia|hCoV-19/United Arab Emirates/L3290162047/2020|EPI ISL 520682|B.1.1|United Arab Emirates|2020-05-13	Asia|hCoV-19/Indonesia/JB-TFRIC19-R30535/2020|EPI ISL 528747|B.1.1|Indonesia|2020-06-28	0.0002014974	Asia
Asia|hCoV-19/Japan/Donner37/2020|EPI ISL 469295|B.1.1|Japan|2020-05-14	Asia|hCoV-19/Indonesia/JB-TFRIC19-R30535/2020|EPI ISL 528747|B.1.1|Indonesia|2020-06-28	0.0001679111	Asia
Asia|hCoV-19/United Arab Emirates/L2005036025/2020|EPI ISL 520674|B.1|United Arab Emirates|2020-05-14	Asia|hCoV-19/Indonesia/JB-TFRIC19-R30535/2020|EPI ISL 528747|B.1.1|Indonesia|2020-06-28	0.0002687139	Asia
Asia|hCoV-19/India/KA-nimh-19188/2020|EPI ISL 515967|B.4|India|2020-05-14	Asia|hCoV-19/Indonesia/JB-TFRIC19-R30535/2020|EPI ISL 528747|B.1.1|Indonesia|2020-06-28	0.0008066387	Asia
Asia|hCoV-19/India/WB-IK70/2020|EPI ISL 511904|B.1.5|India|2020-05-14	Asia|hCoV-19/Indonesia/JB-TFRIC19-R30535/2020|EPI ISL 528747|B.1.1|Indonesia|2020-06-28	0.0002686900	Asia
Asia|hCoV-19/Oman/205036082/2020|EPI ISL 491973|B.1.1.27|Oman|2020-05-15	Asia|hCoV-19/Indonesia/JB-TFRIC19-R30535/2020|EPI ISL 528747|B.1.1|Indonesia|2020-06-28	0.0002351060	Asia
Asia|hCoV-19/India/TG-CCMB-OM9/2020|EPI ISL 495297|B.1.1.8|India|2020-05-15	Asia|hCoV-19/Indonesia/JB-TFRIC19-R30535/2020|EPI ISL 528747|B.1.1|Indonesia|2020-06-28	0.0002686697	Asia
Asia|hCoV-19/Pakistan/KPK-KUST-SJTU/2020|EPI ISL 513925|B.1|Pakistan|2020-05-15	Asia|hCoV-19/Indonesia/JB-TFRIC19-R30535/2020|EPI ISL 528747|B.1.1|Indonesia|2020-06-28	0.0005375989	Asia
Asia|hCoV-19/Hong Kong/HKU-200723-106/2020|EPI ISL 498271|B.1|Hong Kong|2020-05-15	Asia|hCoV-19/Indonesia/JB-TFRIC19-R30535/2020|EPI ISL 528747|B.1.1|Indonesia|2020-06-28	0.0003023104	Asia
Asia|hCoV-19/India/KA-nimh-19696/2020|EPI ISL 515971|B.1.1|India|2020-05-16	Asia|hCoV-19/Indonesia/JB-TFRIC19-R30535/2020|EPI ISL 528747|B.1.1|Indonesia|2020-06-28	0.0002686990	Asia
Asia|hCoV-19/Oman/205036179/2020|EPI ISL 491976|B.1.1.27|Oman|2020-05-16	Asia|hCoV-19/Indonesia/JB-TFRIC19-R30535/2020|EPI ISL 528747|B.1.1|Indonesia|2020-06-28	0.0003022914	Asia
Asia|hCoV-19/India/GJ-GBRC146b/2020|EPI ISL 458107|B.1|India|2020-05-16	Asia|hCoV-19/Indonesia/JB-TFRIC19-R30535/2020|EPI ISL 528747|B.1.1|Indonesia|2020-06-28	0.0002687104	Asia
Asia|hCoV-19/India/MH-NCCS-NR1553/2020|EPI ISL 496562|B.1|India|2020-05-17	Asia|hCoV-19/Indonesia/JB-TFRIC19-R30535/2020|EPI ISL 528747|B.1.1|Indonesia|2020-06-28	0.0002686900	Asia
Asia|hCoV-19/Oman/205036713/2020|EPI ISL 491983|B.1.1.27|Oman|2020-05-17	Asia|hCoV-19/Indonesia/JB-TFRIC19-R30535/2020|EPI ISL 528747|B.1.1|Indonesia|2020-06-28	0.0002350990	Asia
Asia|hCoV-19/Oman/205036702/2020|EPI ISL 491982|B.1.1.27|Oman|2020-05-17	Asia|hCoV-19/Indonesia/JB-TFRIC19-R30535/2020|EPI ISL 528747|B.1.1|Indonesia|2020-06-28	0.0002015000	Asia
Asia|hCoV-19/India/WB-IK83/2020|EPI ISL 508403|B.1|India|2020-05-17	Asia|hCoV-19/Indonesia/JB-TFRIC19-R30535/2020|EPI ISL 528747|B.1.1|Indonesia|2020-06-28	0.0003023104	Asia
Asia|hCoV-19/United Arab Emirates/L3290224549/2020|EPI ISL 520690|A|United Arab Emirates|2020-05-18	Asia|hCoV-19/Indonesia/JB-TFRIC19-R30535/2020|EPI ISL 528747|B.1.1|Indonesia|2020-06-28	0.0006384458	Asia
Asia|hCoV-19/India/GJ-GBRC150a/2020|EPI ISL 458112|B.1.36|India|2020-05-18	Asia|hCoV-19/Indonesia/JB-TFRIC19-R30535/2020|EPI ISL 528747|B.1.1|Indonesia|2020-06-28	0.0004703302	Asia
Asia|hCoV-19/India/GJ-GBRC150b/2020|EPI ISL 458113|B.1.36|India|2020-05-18	Asia|hCoV-19/Indonesia/JB-TFRIC19-R30535/2020|EPI ISL 528747|B.1.1|Indonesia|2020-06-28	0.0005375421	Asia
Asia|hCoV-19/United Arab Emirates/L3290223961/2020|EPI ISL 520689|A|United Arab Emirates|2020-05-18	Asia|hCoV-19/Indonesia/JB-TFRIC19-R30535/2020|EPI ISL 528747|B.1.1|Indonesia|2020-06-28	0.0005711913	Asia
Asia|hCoV-19/India/OR-ILSCV25367/2020|EPI ISL 481110|B.1.1|India|2020-05-19	Asia|hCoV-19/Indonesia/JB-TFRIC19-R30535/2020|EPI ISL 528747|B.1.1|Indonesia|2020-06-28	0.0002686821	Asia
Asia|hCoV-19/India/KA-IB22/2020|EPI ISL 508300|B.1.1|India|2020-05-19	Asia|hCoV-19/Indonesia/JB-TFRIC19-R30535/2020|EPI ISL 528747|B.1.1|Indonesia|2020-06-28	0.0001343239	Asia
Asia|hCoV-19/United Arab Emirates/L3290235819/2020|EPI ISL 520691|B.1.1|United Arab Emirates|2020-05-19	Asia|hCoV-19/Indonesia/JB-TFRIC19-R30535/2020|EPI ISL 528747|B.1.1|Indonesia|2020-06-28	0.0001007379	Asia
Asia|hCoV-19/India/OR-ILSCV25378/2020|EPI ISL 481111|A|India|2020-05-19	Asia|hCoV-19/Indonesia/JB-TFRIC19-R30535/2020|EPI ISL 528747|B.1.1|Indonesia|2020-06-28	0.0005375898	Asia
Asia|hCoV-19/United Arab Emirates/L3290250769/2020|EPI ISL 520697|B.1.1|United Arab Emirates|2020-05-20	Asia|hCoV-19/Indonesia/JB-TFRIC19-R30535/2020|EPI ISL 528747|B.1.1|Indonesia|2020-06-28	0.0001343239	Asia
Asia|hCoV-19/India/WB-IK90/2020|EPI ISL 508408|B.1|India|2020-05-20	Asia|hCoV-19/Indonesia/JB-TFRIC19-R30535/2020|EPI ISL 528747|B.1.1|Indonesia|2020-06-28	0.0003694994	Asia
Asia|hCoV-19/United Arab Emirates/L3290264100/2020|EPI ISL 520704|B.1.1|United Arab Emirates|2020-05-20	Asia|hCoV-19/Indonesia/JB-TFRIC19-R30535/2020|EPI ISL 528747|B.1.1|Indonesia|2020-06-28	0.0001343199	Asia
Asia|hCoV-19/India/WB-IK92/2020|EPI ISL 508410|B.1|India|2020-05-20	Asia|hCoV-19/Indonesia/JB-TFRIC19-R30535/2020|EPI ISL 528747|B.1.1|Indonesia|2020-06-28	0.0002687025	Asia
Asia|hCoV-19/Oman/RESP-20-B-15133/2020|EPI ISL 518825|B.1.1.27|Oman|2020-05-21	Asia|hCoV-19/Indonesia/JB-TFRIC19-R30535/2020|EPI ISL 528747|B.1.1|Indonesia|2020-06-28	0.0002686697	Asia
Asia|hCoV-19/India/TG-CCMB-L1208/2020|EPI ISL 471588|B.1|India|2020-05-21	Asia|hCoV-19/Indonesia/JB-TFRIC19-R30535/2020|EPI ISL 528747|B.1.1|Indonesia|2020-06-28	0.0005711671	Asia
Asia|hCoV-19/India/MH-NCCS-NR2245/2020|EPI ISL 496572|B.1.247|India|2020-05-21	Asia|hCoV-19/Indonesia/JB-TFRIC19-R30535/2020|EPI ISL 528747|B.1.1|Indonesia|2020-06-28	0.0004030865	Asia
Asia|hCoV-19/Oman/RESP-20-B-15173/2020|EPI ISL 518826|B.1.1.27|Oman|2020-05-21	Asia|hCoV-19/Indonesia/JB-TFRIC19-R30535/2020|EPI ISL 528747|B.1.1|Indonesia|2020-06-28	0.0001679133	Asia
Asia|hCoV-19/South Korea/KCDC2299/2020|EPI ISL 510635|B.1.370|South Korea|2020-05-22	Asia|hCoV-19/Indonesia/JB-TFRIC19-R30535/2020|EPI ISL 528747|B.1.1|Indonesia|2020-06-28	0.0004031171	Asia
Asia|hCoV-19/Oman/205038337/2020|EPI ISL 491996|B.1.1.27|Oman|2020-05-22	Asia|hCoV-19/Indonesia/JB-TFRIC19-R30535/2020|EPI ISL 528747|B.1.1|Indonesia|2020-06-28	0.0002015034	Asia
Asia|hCoV-19/Oman/RESP-20-B-15879/2020|EPI ISL 518835|B.1.1.27|Oman|2020-05-22	Asia|hCoV-19/Indonesia/JB-TFRIC19-R30535/2020|EPI ISL 528747|B.1.1|Indonesia|2020-06-28	0.0002015000	Asia
Asia|hCoV-19/Oman/205038157/2020|EPI ISL 491993|B.1.1.27|Oman|2020-05-22	Asia|hCoV-19/Indonesia/JB-TFRIC19-R30535/2020|EPI ISL 528747|B.1.1|Indonesia|2020-06-28	0.0004366932	Asia
Asia|hCoV-19/Bangladesh/BCSIR-NILMRC-009/2020|EPI ISL 462095|B.1.1.316|Bangladesh|2020-05-23	Asia|hCoV-19/Indonesia/JB-TFRIC19-R30535/2020|EPI ISL 528747|B.1.1|Indonesia|2020-06-28	0.0002015034	Asia
Asia|hCoV-19/India/MH-AFMC-5458/2020|EPI ISL 496529|B.6|India|2020-05-23	Asia|hCoV-19/Indonesia/JB-TFRIC19-R30535/2020|EPI ISL 528747|B.1.1|Indonesia|2020-06-28	0.0007056376	Asia
Asia|hCoV-19/Bangladesh/BCSIR-NILMRC-002/2020|EPI ISL 462091|B.1.1|Bangladesh|2020-05-23	Asia|hCoV-19/Indonesia/JB-TFRIC19-R30535/2020|EPI ISL 528747|B.1.1|Indonesia|2020-06-28	0.0002350921	Asia
Asia|hCoV-19/Bangladesh/BCSIR-NILMRC-003/2020|EPI ISL 462092|B.1.1.316|Bangladesh|2020-05-23	Asia|hCoV-19/Indonesia/JB-TFRIC19-R30535/2020|EPI ISL 528747|B.1.1|Indonesia|2020-06-28	0.0001343324	Asia
Asia|hCoV-19/SaudiArabia/KAUST-JEDDAH888/2020|EPI ISL 513037|B.1|Saudi Arabia|2020-05-24	Asia|hCoV-19/Indonesia/JB-TFRIC19-R30535/2020|EPI ISL 528747|B.1.1|Indonesia|2020-06-28	0.0001343301	Asia
Asia|hCoV-19/India/TG-CCMB-GC2/2020|EPI ISL 528812|B.1.1|India|2020-05-24	Asia|hCoV-19/Indonesia/JB-TFRIC19-R30535/2020|EPI ISL 528747|B.1.1|Indonesia|2020-06-28	0.0001007426	Asia
Asia|hCoV-19/SaudiArabia/KAUST-JEDDAH831/2020|EPI ISL 513005|B.1.246|Saudi Arabia|2020-05-24	Asia|hCoV-19/Indonesia/JB-TFRIC19-R30535/2020|EPI ISL 528747|B.1.1|Indonesia|2020-06-28	0.0003358918	Asia
Asia|hCoV-19/India/GJ-GBRC139a/2020|EPI ISL 458097|B.1.247|India|2020-05-24	Asia|hCoV-19/Indonesia/JB-TFRIC19-R30535/2020|EPI ISL 528747|B.1.1|Indonesia|2020-06-28	0.0004030865	Asia
Asia|hCoV-19/India/TG-CCMB-L1452/2020|EPI ISL 471591|B.1.247|India|2020-05-25	Asia|hCoV-19/Indonesia/JB-TFRIC19-R30535/2020|EPI ISL 528747|B.1.1|Indonesia|2020-06-28	0.0004367191	Asia
Asia|hCoV-19/India/TG-CCMB-L1460/2020|EPI ISL 471597|B.1.160|India|2020-05-25	Asia|hCoV-19/Indonesia/JB-TFRIC19-R30535/2020|EPI ISL 528747|B.1.1|Indonesia|2020-06-28	0.0003359228	Asia
Asia|hCoV-19/United Arab Emirates/L3290314014/2020|EPI ISL 520706|A|United Arab Emirates|2020-05-25	Asia|hCoV-19/Indonesia/JB-TFRIC19-R30535/2020|EPI ISL 528747|B.1.1|Indonesia|2020-06-28	0.0005711649	Asia
Asia|hCoV-19/India/TG-CCMB-L1453/2020|EPI ISL 471592|B.1.247|India|2020-05-25	Asia|hCoV-19/Indonesia/JB-TFRIC19-R30535/2020|EPI ISL 528747|B.1.1|Indonesia|2020-06-28	0.0004367062	Asia
Asia|hCoV-19/Bangladesh/BCSIR-NILMRC-066/2020|EPI ISL 464164|B.1.1.316|Bangladesh|2020-05-26	Asia|hCoV-19/Indonesia/JB-TFRIC19-R30535/2020|EPI ISL 528747|B.1.1|Indonesia|2020-06-28	0.0002687115	Asia
Asia|hCoV-19/SaudiArabia/KAUST-MADINAH862/2020|EPI ISL 513197|B.1.160|Saudi Arabia|2020-05-26	Asia|hCoV-19/Indonesia/JB-TFRIC19-R30535/2020|EPI ISL 528747|B.1.1|Indonesia|2020-06-28	0.0003695165	Asia
Asia|hCoV-19/SaudiArabia/KAUST-MADINAH896/2020|EPI ISL 513199|B.1|Saudi Arabia|2020-05-26	Asia|hCoV-19/Indonesia/JB-TFRIC19-R30535/2020|EPI ISL 528747|B.1.1|Indonesia|2020-06-28	0.0004367061	Asia
Asia|hCoV-19/India/WB-S83/2020|EPI ISL 511899|B.1|India|2020-05-26	Asia|hCoV-19/Indonesia/JB-TFRIC19-R30535/2020|EPI ISL 528747|B.1.1|Indonesia|2020-06-28	0.0004031477	Asia
Asia|hCoV-19/India/GJ-GBRC164/2020|EPI ISL 461499|B.1.36|India|2020-05-27	Asia|hCoV-19/Indonesia/JB-TFRIC19-R30535/2020|EPI ISL 528747|B.1.1|Indonesia|2020-06-28	0.0005039122	Asia
Asia|hCoV-19/India/GJ-GBRC161b/2020|EPI ISL 461494|B.1|India|2020-05-27	Asia|hCoV-19/Indonesia/JB-TFRIC19-R30535/2020|EPI ISL 528747|B.1.1|Indonesia|2020-06-28	0.0002687149	Asia
Asia|hCoV-19/United Arab Emirates/L3290324509/2020|EPI ISL 520707|B.4|United Arab Emirates|2020-05-27	Asia|hCoV-19/Indonesia/JB-TFRIC19-R30535/2020|EPI ISL 528747|B.1.1|Indonesia|2020-06-28	0.0007057239	Asia
Asia|hCoV-19/India/GJ-GBRC163b/2020|EPI ISL 461498|B.1|India|2020-05-27	Asia|hCoV-19/Indonesia/JB-TFRIC19-R30535/2020|EPI ISL 528747|B.1.1|Indonesia|2020-06-28	0.0003359271	Asia
Asia|hCoV-19/Oman/205039569/2020|EPI ISL 492006|B.1.1.27|Oman|2020-05-28	Asia|hCoV-19/Indonesia/JB-TFRIC19-R30535/2020|EPI ISL 528747|B.1.1|Indonesia|2020-06-28	0.0001679083	Asia
Asia|hCoV-19/India/HR-IMT-AE21/2020|EPI ISL 560318|B.1|India|2020-05-28	Asia|hCoV-19/Indonesia/JB-TFRIC19-R30535/2020|EPI ISL 528747|B.1.1|Indonesia|2020-06-28	0.0003359228	Asia
Asia|hCoV-19/Oman/205039531/2020|EPI ISL 492005|B.1.1.27|Oman|2020-05-28	Asia|hCoV-19/Indonesia/JB-TFRIC19-R30535/2020|EPI ISL 528747|B.1.1|Indonesia|2020-06-28	0.0002350990	Asia
Asia|hCoV-19/India/WB-S67/2020|EPI ISL 508457|B.1|India|2020-05-28	Asia|hCoV-19/Indonesia/JB-TFRIC19-R30535/2020|EPI ISL 528747|B.1.1|Indonesia|2020-06-28	0.0003023283	Asia
Asia|hCoV-19/India/TG-CCMB-L1684/2020|EPI ISL 471622|B.1.1.8|India|2020-05-29	Asia|hCoV-19/Indonesia/JB-TFRIC19-R30535/2020|EPI ISL 528747|B.1.1|Indonesia|2020-06-28	0.0002350881	Asia
Asia|hCoV-19/India/MH-MW33/2020|EPI ISL 508436|B.1.1|India|2020-05-29	Asia|hCoV-19/Indonesia/JB-TFRIC19-R30535/2020|EPI ISL 528747|B.1.1|Indonesia|2020-06-28	0.0002350960	Asia
Asia|hCoV-19/India/UT-AR30/2020|EPI ISL 508178|B.1.1|India|2020-05-29	Asia|hCoV-19/Indonesia/JB-TFRIC19-R30535/2020|EPI ISL 528747|B.1.1|Indonesia|2020-06-28	0.0001679111	Asia
Asia|hCoV-19/India/OR-ILSCV32007/2020|EPI ISL 481154|B.1.247|India|2020-05-29	Asia|hCoV-19/Indonesia/JB-TFRIC19-R30535/2020|EPI ISL 528747|B.1.1|Indonesia|2020-06-28	0.0004031425	Asia
Asia|hCoV-19/United Arab Emirates/L3290361549/2020|EPI ISL 520708|B.1.1.296|United Arab Emirates|2020-05-30	Asia|hCoV-19/Indonesia/JB-TFRIC19-R30535/2020|EPI ISL 528747|B.1.1|Indonesia|2020-06-28	0.0003358974	Asia
Asia|hCoV-19/United Arab Emirates/L3290363526/2020|EPI ISL 520710|A|United Arab Emirates|2020-05-30	Asia|hCoV-19/Indonesia/JB-TFRIC19-R30535/2020|EPI ISL 528747|B.1.1|Indonesia|2020-06-28	0.0006384458	Asia
Asia|hCoV-19/United Arab Emirates/L2005036714/2020|EPI ISL 520676|B.1.1|United Arab Emirates|2020-05-30	Asia|hCoV-19/Indonesia/JB-TFRIC19-R30535/2020|EPI ISL 528747|B.1.1|Indonesia|2020-06-28	0.0001007379	Asia
Asia|hCoV-19/Oman/205039804/2020|EPI ISL 492009|B.1.1.27|Oman|2020-05-30	Asia|hCoV-19/Indonesia/JB-TFRIC19-R30535/2020|EPI ISL 528747|B.1.1|Indonesia|2020-06-28	0.0002016456	Asia
Asia|hCoV-19/Oman/205040106/2020|EPI ISL 492011|B.1.1.27|Oman|2020-05-31	Asia|hCoV-19/Indonesia/JB-TFRIC19-R30535/2020|EPI ISL 528747|B.1.1|Indonesia|2020-06-28	0.0002687024	Asia
Asia|hCoV-19/Oman/205040194/2020|EPI ISL 492012|B.1.1.27|Oman|2020-05-31	Asia|hCoV-19/Indonesia/JB-TFRIC19-R30535/2020|EPI ISL 528747|B.1.1|Indonesia|2020-06-28	0.0002014941	Asia
Asia|hCoV-19/Bangladesh/BCSIR-NILMRC-319/2020|EPI ISL 498932|B.1.1.316|Bangladesh|2020-05-31	Asia|hCoV-19/Indonesia/JB-TFRIC19-R30535/2020|EPI ISL 528747|B.1.1|Indonesia|2020-06-28	0.0002351177	Asia
Asia|hCoV-19/Bangladesh/BCSIR-NILMRC-320/2020|EPI ISL 504181|B.1.1|Bangladesh|2020-05-31	Asia|hCoV-19/Indonesia/JB-TFRIC19-R30535/2020|EPI ISL 528747|B.1.1|Indonesia|2020-06-28	0.0004031306	Asia
Asia|hCoV-19/Bangladesh/BCSIR-NILMRC-052/2020|EPI ISL 466627|B.1.1|Bangladesh|2020-06-01	Asia|hCoV-19/Indonesia/JB-TFRIC19-R30535/2020|EPI ISL 528747|B.1.1|Indonesia|2020-06-28	0.0002014974	Asia
Asia|hCoV-19/India/UT-AR4/2020|EPI ISL 508184|B.1.1|India|2020-06-01	Asia|hCoV-19/Indonesia/JB-TFRIC19-R30535/2020|EPI ISL 528747|B.1.1|Indonesia|2020-06-28	0.0002015034	Asia
Asia|hCoV-19/Bangladesh/BCSIR-NILMRC-080/2020|EPI ISL 464162|B.1.1|Bangladesh|2020-06-01	Asia|hCoV-19/Indonesia/JB-TFRIC19-R30535/2020|EPI ISL 528747|B.1.1|Indonesia|2020-06-28	0.0001007409	Asia
Asia|hCoV-19/Bangladesh/BCSIR-NILMRC-073/2020|EPI ISL 466689|B.1.1|Bangladesh|2020-06-01	Asia|hCoV-19/Indonesia/JB-TFRIC19-R30535/2020|EPI ISL 528747|B.1.1|Indonesia|2020-06-28	0.0001679238	Asia
Asia|hCoV-19/India/TG-CCMB-L1746/2020|EPI ISL 471631|B.1.1.8|India|2020-06-01	Asia|hCoV-19/Indonesia/JB-TFRIC19-R30535/2020|EPI ISL 528747|B.1.1|Indonesia|2020-06-28	0.0002686821	Asia
Asia|hCoV-19/India/UT-AR33/2020|EPI ISL 508181|A|India|2020-06-02	Asia|hCoV-19/Indonesia/JB-TFRIC19-R30535/2020|EPI ISL 528747|B.1.1|Indonesia|2020-06-28	0.0008066355	Asia
Asia|hCoV-19/United Arab Emirates/313/2020|EPI ISL 528696|B.1.1.296|United Arab Emirates|2020-06-02	Asia|hCoV-19/Indonesia/JB-TFRIC19-R30535/2020|EPI ISL 528747|B.1.1|Indonesia|2020-06-28	0.0003023015	Asia
Asia|hCoV-19/India/TG-CCMB-L1811/2020|EPI ISL 471637|B.1.1.8|India|2020-06-02	Asia|hCoV-19/Indonesia/JB-TFRIC19-R30535/2020|EPI ISL 528747|B.1.1|Indonesia|2020-06-28	0.0002686821	Asia
Asia|hCoV-19/India/TG-CCMB-L1822-ONT/2020|EPI ISL 495164|B.1.1.8|India|2020-06-02	Asia|hCoV-19/Indonesia/JB-TFRIC19-R30535/2020|EPI ISL 528747|B.1.1|Indonesia|2020-06-28	0.0004703224	Asia
Asia|hCoV-19/United Arab Emirates/310/2020|EPI ISL 528695|B.1.1|United Arab Emirates|2020-06-02	Asia|hCoV-19/Indonesia/JB-TFRIC19-R30535/2020|EPI ISL 528747|B.1.1|Indonesia|2020-06-28	0.0002015067	Asia
Asia|hCoV-19/Bangladesh/BCSIR-NILMRC-327/2020|EPI ISL 498793|B.1.1|Bangladesh|2020-06-03	Asia|hCoV-19/Indonesia/JB-TFRIC19-R30535/2020|EPI ISL 528747|B.1.1|Indonesia|2020-06-28	0.0002014881	Asia
Asia|hCoV-19/India/GJ-GBRC183b/2020|EPI ISL 467054|B.1|India|2020-06-03	Asia|hCoV-19/Indonesia/JB-TFRIC19-R30535/2020|EPI ISL 528747|B.1.1|Indonesia|2020-06-28	0.0003358861	Asia
Asia|hCoV-19/Bangladesh/BCSIR-NILMRC-330/2020|EPI ISL 504182|B.1.1|Bangladesh|2020-06-03	Asia|hCoV-19/Indonesia/JB-TFRIC19-R30535/2020|EPI ISL 528747|B.1.1|Indonesia|2020-06-28	0.0004031492	Asia
Asia|hCoV-19/United Arab Emirates/L2006030255/2020|EPI ISL 520678|B.4|United Arab Emirates|2020-06-03	Asia|hCoV-19/Indonesia/JB-TFRIC19-R30535/2020|EPI ISL 528747|B.1.1|Indonesia|2020-06-28	0.0006384566	Asia
Asia|hCoV-19/India/GJ-GBRC181b/2020|EPI ISL 467050|B.1.36|India|2020-06-03	Asia|hCoV-19/Indonesia/JB-TFRIC19-R30535/2020|EPI ISL 528747|B.1.1|Indonesia|2020-06-28	0.0005039420	Asia
Asia|hCoV-19/India/KA-IB41/2020|EPI ISL 508320|B.1.1|India|2020-06-04	Asia|hCoV-19/Indonesia/JB-TFRIC19-R30535/2020|EPI ISL 528747|B.1.1|Indonesia|2020-06-28	0.0001679160	Asia
Asia|hCoV-19/Oman/205041374/2020|EPI ISL 492016|B.1.1.27|Oman|2020-06-04	Asia|hCoV-19/Indonesia/JB-TFRIC19-R30535/2020|EPI ISL 528747|B.1.1|Indonesia|2020-06-28	0.0003694946	Asia
Asia|hCoV-19/India/TG-CCMB-M22/2020|EPI ISL 495194|B.1.1.8|India|2020-06-04	Asia|hCoV-19/Indonesia/JB-TFRIC19-R30535/2020|EPI ISL 528747|B.1.1|Indonesia|2020-06-28	0.0002686821	Asia
Asia|hCoV-19/India/TG-CCMB-M2/2020|EPI ISL 495192|B.1.1.8|India|2020-06-04	Asia|hCoV-19/Indonesia/JB-TFRIC19-R30535/2020|EPI ISL 528747|B.1.1|Indonesia|2020-06-28	0.0003022685	Asia
Asia|hCoV-19/India/TG-CCMB-L1931/2020|EPI ISL 495171|B.1.1.8|India|2020-06-04	Asia|hCoV-19/Indonesia/JB-TFRIC19-R30535/2020|EPI ISL 528747|B.1.1|Indonesia|2020-06-28	0.0003022735	Asia
Asia|hCoV-19/India/GJ-GBRC190/2020|EPI ISL 469033|B.1.160|India|2020-06-05	Asia|hCoV-19/Indonesia/JB-TFRIC19-R30535/2020|EPI ISL 528747|B.1.1|Indonesia|2020-06-28	0.0004031238	Asia
Asia|hCoV-19/India/OR-ILSCV32889/2020|EPI ISL 481171|B.1.1|India|2020-06-05	Asia|hCoV-19/Indonesia/JB-TFRIC19-R30535/2020|EPI ISL 528747|B.1.1|Indonesia|2020-06-28	0.0002015034	Asia
Asia|hCoV-19/India/GJ-GBRC192/2020|EPI ISL 469036|B.1.160|India|2020-06-05	Asia|hCoV-19/Indonesia/JB-TFRIC19-R30535/2020|EPI ISL 528747|B.1.1|Indonesia|2020-06-28	0.0003358918	Asia
Asia|hCoV-19/India/GJ-GBRC361a/2020|EPI ISL 514611|B.1.247|India|2020-06-05	Asia|hCoV-19/Indonesia/JB-TFRIC19-R30535/2020|EPI ISL 528747|B.1.1|Indonesia|2020-06-28	0.0005375422	Asia
Asia|hCoV-19/Oman/205041592/2020|EPI ISL 492017|B.1.1.27|Oman|2020-06-05	Asia|hCoV-19/Indonesia/JB-TFRIC19-R30535/2020|EPI ISL 528747|B.1.1|Indonesia|2020-06-28	0.0002686776	Asia
Asia|hCoV-19/India/TG-CCMB-M175/2020|EPI ISL 495190|B.1.1.8|India|2020-06-06	Asia|hCoV-19/Indonesia/JB-TFRIC19-R30535/2020|EPI ISL 528747|B.1.1|Indonesia|2020-06-28	0.0002686821	Asia
Asia|hCoV-19/India/TG-CCMB-M135/2020|EPI ISL 495184|B.1.1.8|India|2020-06-06	Asia|hCoV-19/Indonesia/JB-TFRIC19-R30535/2020|EPI ISL 528747|B.1.1|Indonesia|2020-06-28	0.0002014941	Asia
Asia|hCoV-19/India/TG-CCMB-M116/2020|EPI ISL 495182|B.1.1|India|2020-06-06	Asia|hCoV-19/Indonesia/JB-TFRIC19-R30535/2020|EPI ISL 528747|B.1.1|Indonesia|2020-06-28	0.0001343261	Asia
Asia|hCoV-19/India/MH-MW36/2020|EPI ISL 511927|B.1.36|India|2020-06-06	Asia|hCoV-19/Indonesia/JB-TFRIC19-R30535/2020|EPI ISL 528747|B.1.1|Indonesia|2020-06-28	0.0006047595	Asia
Asia|hCoV-19/South Korea/KCDC2448/2020|EPI ISL 514851|B.1.1|South Korea|2020-06-07	Asia|hCoV-19/Indonesia/JB-TFRIC19-R30535/2020|EPI ISL 528747|B.1.1|Indonesia|2020-06-28	0.0002686900	Asia
Asia|hCoV-19/Bangladesh/BCSIR-NILMRC-103/2020|EPI ISL 475084|B.1.1.316|Bangladesh|2020-06-07	Asia|hCoV-19/Indonesia/JB-TFRIC19-R30535/2020|EPI ISL 528747|B.1.1|Indonesia|2020-06-28	0.0001007426	Asia
Asia|hCoV-19/Bangladesh/BCSIR-NILMRC-108/2020|EPI ISL 475756|B.1.1.316|Bangladesh|2020-06-07	Asia|hCoV-19/Indonesia/JB-TFRIC19-R30535/2020|EPI ISL 528747|B.1.1|Indonesia|2020-06-28	0.0001343436	Asia
Asia|hCoV-19/India/TG-CCMB-M181/2020|EPI ISL 495191|B.1|India|2020-06-07	Asia|hCoV-19/Indonesia/JB-TFRIC19-R30535/2020|EPI ISL 528747|B.1.1|Indonesia|2020-06-28	0.0003359371	Asia
Asia|hCoV-19/United Arab Emirates/L3300068662/2020|EPI ISL 520715|B.1.1|United Arab Emirates|2020-06-07	Asia|hCoV-19/Indonesia/JB-TFRIC19-R30535/2020|EPI ISL 528747|B.1.1|Indonesia|2020-06-28	0.0001007379	Asia
Asia|hCoV-19/India/GJ-GBRC222a/2020|EPI ISL 476855|B.1.36|India|2020-06-08	Asia|hCoV-19/Indonesia/JB-TFRIC19-R30535/2020|EPI ISL 528747|B.1.1|Indonesia|2020-06-28	0.0006048054	Asia
Asia|hCoV-19/India/GJ-GBRC312b/2020|EPI ISL 495068|B.1.5|India|2020-06-08	Asia|hCoV-19/Indonesia/JB-TFRIC19-R30535/2020|EPI ISL 528747|B.1.1|Indonesia|2020-06-28	0.0003695165	Asia
Asia|hCoV-19/India/GJ-GBRC219b/2020|EPI ISL 475057|B.1.36|India|2020-06-08	Asia|hCoV-19/Indonesia/JB-TFRIC19-R30535/2020|EPI ISL 528747|B.1.1|Indonesia|2020-06-28	0.0005039504	Asia
Asia|hCoV-19/India/GJ-GBRC201b/2020|EPI ISL 469047|B.1.36|India|2020-06-08	Asia|hCoV-19/Indonesia/JB-TFRIC19-R30535/2020|EPI ISL 528747|B.1.1|Indonesia|2020-06-28	0.0005375670	Asia
Asia|hCoV-19/India/OR-ILSCV34480/2020|EPI ISL 481184|B.1.1|India|2020-06-09	Asia|hCoV-19/Indonesia/JB-TFRIC19-R30535/2020|EPI ISL 528747|B.1.1|Indonesia|2020-06-28	0.0002015034	Asia
Asia|hCoV-19/India/TG-CCMB-M361/2020|EPI ISL 495201|B.1.1.8|India|2020-06-09	Asia|hCoV-19/Indonesia/JB-TFRIC19-R30535/2020|EPI ISL 528747|B.1.1|Indonesia|2020-06-28	0.0003022824	Asia
Asia|hCoV-19/India/TG-CCMB-M359/2020|EPI ISL 495200|B.1.5|India|2020-06-09	Asia|hCoV-19/Indonesia/JB-TFRIC19-R30535/2020|EPI ISL 528747|B.1.1|Indonesia|2020-06-28	0.0003694932	Asia
Asia|hCoV-19/Oman/205042822/2020|EPI ISL 492020|B.1.1.27|Oman|2020-06-09	Asia|hCoV-19/Indonesia/JB-TFRIC19-R30535/2020|EPI ISL 528747|B.1.1|Indonesia|2020-06-28	0.0003022735	Asia
Asia|hCoV-19/India/TG-CCMB-M588/2020|EPI ISL 495217|B.1.1.8|India|2020-06-10	Asia|hCoV-19/Indonesia/JB-TFRIC19-R30535/2020|EPI ISL 528747|B.1.1|Indonesia|2020-06-28	0.0002350812	Asia
Asia|hCoV-19/India/OR-ILSCV35475/2020|EPI ISL 481199|B.1|India|2020-06-10	Asia|hCoV-19/Indonesia/JB-TFRIC19-R30535/2020|EPI ISL 528747|B.1.1|Indonesia|2020-06-28	0.0002687273	Asia
Asia|hCoV-19/India/HR-MW39/2020|EPI ISL 511928|B.1.1|India|2020-06-10	Asia|hCoV-19/Indonesia/JB-TFRIC19-R30535/2020|EPI ISL 528747|B.1.1|Indonesia|2020-06-28	0.0003022786	Asia
Asia|hCoV-19/India/WB-S98/2020|EPI ISL 508487|B.1|India|2020-06-10	Asia|hCoV-19/Indonesia/JB-TFRIC19-R30535/2020|EPI ISL 528747|B.1.1|Indonesia|2020-06-28	0.0004703660	Asia
Asia|hCoV-19/India/GJ-GBRC227/2020|EPI ISL 476864|B.1.36|India|2020-06-11	Asia|hCoV-19/Indonesia/JB-TFRIC19-R30535/2020|EPI ISL 528747|B.1.1|Indonesia|2020-06-28	0.0004703302	Asia
Asia|hCoV-19/Oman/205043490/2020|EPI ISL 492026|B.1.1.27|Oman|2020-06-11	Asia|hCoV-19/Indonesia/JB-TFRIC19-R30535/2020|EPI ISL 528747|B.1.1|Indonesia|2020-06-28	0.0002686901	Asia
Asia|hCoV-19/India/GJ-GBRC228b/2020|EPI ISL 476866|B.1.36|India|2020-06-11	Asia|hCoV-19/Indonesia/JB-TFRIC19-R30535/2020|EPI ISL 528747|B.1.1|Indonesia|2020-06-28	0.0004031051	Asia
Asia|hCoV-19/India/GJ-GBRC261b/2020|EPI ISL 483854|B.1.36|India|2020-06-11	Asia|hCoV-19/Indonesia/JB-TFRIC19-R30535/2020|EPI ISL 528747|B.1.1|Indonesia|2020-06-28	0.0006048615	Asia
Asia|hCoV-19/Bangladesh/BCSIR-NILMRC-175/2020|EPI ISL 483622|B.1.1.316|Bangladesh|2020-06-12	Asia|hCoV-19/Indonesia/JB-TFRIC19-R30535/2020|EPI ISL 528747|B.1.1|Indonesia|2020-06-28	0.0002350921	Asia
Asia|hCoV-19/India/GJ-GBRC229b/2020|EPI ISL 476868|B.1.36|India|2020-06-12	Asia|hCoV-19/Indonesia/JB-TFRIC19-R30535/2020|EPI ISL 528747|B.1.1|Indonesia|2020-06-28	0.0005375670	Asia
Asia|hCoV-19/India/GJ-GBRC255a/2020|EPI ISL 483842|B.1.36|India|2020-06-12	Asia|hCoV-19/Indonesia/JB-TFRIC19-R30535/2020|EPI ISL 528747|B.1.1|Indonesia|2020-06-28	0.0004703224	Asia
Asia|hCoV-19/India/GJ-GBRC236/2020|EPI ISL 476878|B.1.5|India|2020-06-12	Asia|hCoV-19/Indonesia/JB-TFRIC19-R30535/2020|EPI ISL 528747|B.1.1|Indonesia|2020-06-28	0.0001679210	Asia
Asia|hCoV-19/India/GJ-GBRC277a/2020|EPI ISL 483878|B.1|India|2020-06-13	Asia|hCoV-19/Indonesia/JB-TFRIC19-R30535/2020|EPI ISL 528747|B.1.1|Indonesia|2020-06-28	0.0003023244	Asia
Asia|hCoV-19/India/GJ-GBRC269/2020|EPI ISL 483866|B.1.5|India|2020-06-13	Asia|hCoV-19/Indonesia/JB-TFRIC19-R30535/2020|EPI ISL 528747|B.1.1|Indonesia|2020-06-28	0.0002351099	Asia
Asia|hCoV-19/SaudiArabia/KAUST-MADINAH1044/2020|EPI ISL 513076|B.1|Saudi Arabia|2020-06-13	Asia|hCoV-19/Indonesia/JB-TFRIC19-R30535/2020|EPI ISL 528747|B.1.1|Indonesia|2020-06-28	0.0005039187	Asia
Asia|hCoV-19/United Arab Emirates/434/2020|EPI ISL 528700|B.1.1|United Arab Emirates|2020-06-13	Asia|hCoV-19/Indonesia/JB-TFRIC19-R30535/2020|EPI ISL 528747|B.1.1|Indonesia|2020-06-28	0.0002014974	Asia
Asia|hCoV-19/India/GJ-GBRC242/2020|EPI ISL 483823|B.1.36|India|2020-06-14	Asia|hCoV-19/Indonesia/JB-TFRIC19-R30535/2020|EPI ISL 528747|B.1.1|Indonesia|2020-06-28	0.0005039738	Asia
Asia|hCoV-19/India/GJ-GBRC245/2020|EPI ISL 483826|B.1.247|India|2020-06-14	Asia|hCoV-19/Indonesia/JB-TFRIC19-R30535/2020|EPI ISL 528747|B.1.1|Indonesia|2020-06-28	0.0004367465	Asia
Asia|hCoV-19/India/HR-TF2/2020|EPI ISL 508496|B.1.36|India|2020-06-14	Asia|hCoV-19/Indonesia/JB-TFRIC19-R30535/2020|EPI ISL 528747|B.1.1|Indonesia|2020-06-28	0.0005711766	Asia
Asia|hCoV-19/India/GJ-GBRC243/2020|EPI ISL 483824|B.1.160|India|2020-06-14	Asia|hCoV-19/Indonesia/JB-TFRIC19-R30535/2020|EPI ISL 528747|B.1.1|Indonesia|2020-06-28	0.0004367465	Asia
Asia|hCoV-19/India/GJ-GBRC301a/2020|EPI ISL 495046|B.1.247|India|2020-06-15	Asia|hCoV-19/Indonesia/JB-TFRIC19-R30535/2020|EPI ISL 528747|B.1.1|Indonesia|2020-06-28	0.0003358918	Asia
Asia|hCoV-19/India/GJ-GBRC296a/2020|EPI ISL 495036|B.1|India|2020-06-15	Asia|hCoV-19/Indonesia/JB-TFRIC19-R30535/2020|EPI ISL 528747|B.1.1|Indonesia|2020-06-28	0.0003023003	Asia
Asia|hCoV-19/India/GJ-GBRC294/2020|EPI ISL 495034|B.1|India|2020-06-15	Asia|hCoV-19/Indonesia/JB-TFRIC19-R30535/2020|EPI ISL 528747|B.1.1|Indonesia|2020-06-28	0.0004032271	Asia
Asia|hCoV-19/India/GJ-GBRC292b/2020|EPI ISL 495031|B.1|India|2020-06-15	Asia|hCoV-19/Indonesia/JB-TFRIC19-R30535/2020|EPI ISL 528747|B.1.1|Indonesia|2020-06-28	0.0003696002	Asia
Asia|hCoV-19/Bangladesh/BCSIR-NILMRC-186/2020|EPI ISL 483694|B.1.36|Bangladesh|2020-06-16	Asia|hCoV-19/Indonesia/JB-TFRIC19-R30535/2020|EPI ISL 528747|B.1.1|Indonesia|2020-06-28	0.0005375670	Asia
Asia|hCoV-19/India/DL-MN1/2020|EPI ISL 508415|B.1.36|India|2020-06-16	Asia|hCoV-19/Indonesia/JB-TFRIC19-R30535/2020|EPI ISL 528747|B.1.1|Indonesia|2020-06-28	0.0005375173	Asia
Asia|hCoV-19/United Arab Emirates/L2006032095/2020|EPI ISL 520679|A|United Arab Emirates|2020-06-16	Asia|hCoV-19/Indonesia/JB-TFRIC19-R30535/2020|EPI ISL 528747|B.1.1|Indonesia|2020-06-28	0.0005711913	Asia
Asia|hCoV-19/Bangladesh/CHRF-0027/2020|EPI ISL 477136|B.1.1|Bangladesh|2020-06-16	Asia|hCoV-19/Indonesia/JB-TFRIC19-R30535/2020|EPI ISL 528747|B.1.1|Indonesia|2020-06-28	0.0002687160	Asia
Asia|hCoV-19/SaudiArabia/KAUST-JEDDAH1010/2020|EPI ISL 512881|B.1.247|Saudi Arabia|2020-06-17	Asia|hCoV-19/Indonesia/JB-TFRIC19-R30535/2020|EPI ISL 528747|B.1.1|Indonesia|2020-06-28	0.0003359228	Asia
Asia|hCoV-19/India/DL-TF17/2020|EPI ISL 508495|B.1.36|India|2020-06-17	Asia|hCoV-19/Indonesia/JB-TFRIC19-R30535/2020|EPI ISL 528747|B.1.1|Indonesia|2020-06-28	0.0005711935	Asia
Asia|hCoV-19/India/GJ-GBRC322a/2020|EPI ISL 500949|A|India|2020-06-17	Asia|hCoV-19/Indonesia/JB-TFRIC19-R30535/2020|EPI ISL 528747|B.1.1|Indonesia|2020-06-28	0.0003695227	Asia
Asia|hCoV-19/India/GJ-GBRC317/2020|EPI ISL 500947|B.1.246|India|2020-06-17	Asia|hCoV-19/Indonesia/JB-TFRIC19-R30535/2020|EPI ISL 528747|B.1.1|Indonesia|2020-06-28	0.0003359073	Asia
Asia|hCoV-19/Bangladesh/BCSIR-NILMRC-158/2020|EPI ISL 480447|B.1.36|Bangladesh|2020-06-18	Asia|hCoV-19/Indonesia/JB-TFRIC19-R30535/2020|EPI ISL 528747|B.1.1|Indonesia|2020-06-28	0.0005375669	Asia
Asia|hCoV-19/India/GJ-GBRC-363/2020|EPI ISL 524715|B.1.36|India|2020-06-18	Asia|hCoV-19/Indonesia/JB-TFRIC19-R30535/2020|EPI ISL 528747|B.1.1|Indonesia|2020-06-28	0.0005375421	Asia
Asia|hCoV-19/Bangladesh/BCSIR-NILMRC-151/2020|EPI ISL 480440|B.1.1|Bangladesh|2020-06-18	Asia|hCoV-19/Indonesia/JB-TFRIC19-R30535/2020|EPI ISL 528747|B.1.1|Indonesia|2020-06-28	0.0002686866	Asia
Asia|hCoV-19/India/GJ-GBRC-366a/2020|EPI ISL 524719|B.1.160|India|2020-06-18	Asia|hCoV-19/Indonesia/JB-TFRIC19-R30535/2020|EPI ISL 528747|B.1.1|Indonesia|2020-06-28	0.0003359073	Asia
Asia|hCoV-19/Bangladesh/BCSIR-NILMRC-118a/2020|EPI ISL 482487|B.1.1|Bangladesh|2020-06-18	Asia|hCoV-19/Indonesia/JB-TFRIC19-R30535/2020|EPI ISL 528747|B.1.1|Indonesia|2020-06-28	0.0002686866	Asia
Asia|hCoV-19/India/GJ-GBRC310b/2020|EPI ISL 495064|B.1.36|India|2020-06-19	Asia|hCoV-19/Indonesia/JB-TFRIC19-R30535/2020|EPI ISL 528747|B.1.1|Indonesia|2020-06-28	0.0005038889	Asia
Asia|hCoV-19/India/HR-TF24/2020|EPI ISL 508498|B.6|India|2020-06-19	Asia|hCoV-19/Indonesia/JB-TFRIC19-R30535/2020|EPI ISL 528747|B.1.1|Indonesia|2020-06-28	0.0006720645	Asia
Asia|hCoV-19/India/GJ-GBRC246/2020|EPI ISL 483827|B.1.5|India|2020-06-19	Asia|hCoV-19/Indonesia/JB-TFRIC19-R30535/2020|EPI ISL 528747|B.1.1|Indonesia|2020-06-28	0.0004031424	Asia
Asia|hCoV-19/India/GJ-GBRC247/2020|EPI ISL 483828|B.1.36|India|2020-06-19	Asia|hCoV-19/Indonesia/JB-TFRIC19-R30535/2020|EPI ISL 528747|B.1.1|Indonesia|2020-06-28	0.0005375172	Asia
Asia|hCoV-19/India/DL-MN26/2020|EPI ISL 508418|B.1.36|India|2020-06-20	Asia|hCoV-19/Indonesia/JB-TFRIC19-R30535/2020|EPI ISL 528747|B.1.1|Indonesia|2020-06-28	0.0004366989	Asia
Asia|hCoV-19/India/GJ-GBRC311a/2020|EPI ISL 495065|B.1.246|India|2020-06-20	Asia|hCoV-19/Indonesia/JB-TFRIC19-R30535/2020|EPI ISL 528747|B.1.1|Indonesia|2020-06-28	0.0004367320	Asia
Asia|hCoV-19/Bangladesh/BCSIR-NILMRC-182/2020|EPI ISL 483630|B.1.1|Bangladesh|2020-06-20	Asia|hCoV-19/Indonesia/JB-TFRIC19-R30535/2020|EPI ISL 528747|B.1.1|Indonesia|2020-06-28	0.0001007379	Asia
Asia|hCoV-19/India/GJ-GBRC311b/2020|EPI ISL 495066|B.1.36|India|2020-06-20	Asia|hCoV-19/Indonesia/JB-TFRIC19-R30535/2020|EPI ISL 528747|B.1.1|Indonesia|2020-06-28	0.0005039589	Asia
Asia|hCoV-19/Bangladesh/BCSIR-NILMRC-181/2020|EPI ISL 483629|B.1.1|Bangladesh|2020-06-20	Asia|hCoV-19/Indonesia/JB-TFRIC19-R30535/2020|EPI ISL 528747|B.1.1|Indonesia|2020-06-28	0.0004031186	Asia
Asia|hCoV-19/India/KA-IB23/2020|EPI ISL 508301|B.1.5|India|2020-06-21	Asia|hCoV-19/Indonesia/JB-TFRIC19-R30535/2020|EPI ISL 528747|B.1.1|Indonesia|2020-06-28	0.0003695056	Asia
Asia|hCoV-19/South Korea/KCDC2542/2020|EPI ISL 514945|B.1.1|South Korea|2020-06-21	Asia|hCoV-19/Indonesia/JB-TFRIC19-R30535/2020|EPI ISL 528747|B.1.1|Indonesia|2020-06-28	0.0004031171	Asia
Asia|hCoV-19/Indonesia/YO-UGM-202449/2020|EPI ISL 516800|B.1.160|Indonesia|2020-06-22	Asia|hCoV-19/Indonesia/JB-TFRIC19-R30535/2020|EPI ISL 528747|B.1.1|Indonesia|2020-06-28	0.0004030984	Asia
Asia|hCoV-19/Singapore/268nan/2020|EPI ISL 477180|B.1.5|Singapore|2020-06-22	Asia|hCoV-19/Indonesia/JB-TFRIC19-R30535/2020|EPI ISL 528747|B.1.1|Indonesia|2020-06-28	0.0002015153	Asia
Asia|hCoV-19/India/HR-TF30/2020|EPI ISL 508503|B.1.36|India|2020-06-22	Asia|hCoV-19/Indonesia/JB-TFRIC19-R30535/2020|EPI ISL 528747|B.1.1|Indonesia|2020-06-28	0.0005710973	Asia
Asia|hCoV-19/India/GJ-GBRC-384a/2020|EPI ISL 524744|B.1.36|India|2020-06-22	Asia|hCoV-19/Indonesia/JB-TFRIC19-R30535/2020|EPI ISL 528747|B.1.1|Indonesia|2020-06-28	0.0006389501	Asia
Asia|hCoV-19/Hong Kong/HKU-200723-003/2020|EPI ISL 497770|B.1.275|Hong Kong|2020-06-22	Asia|hCoV-19/Indonesia/JB-TFRIC19-R30535/2020|EPI ISL 528747|B.1.1|Indonesia|2020-06-28	0.0006048615	Asia
Asia|hCoV-19/SaudiArabia/KAUST-JEDDAH1000/2020|EPI ISL 512874|B.1.247|Saudi Arabia|2020-06-23	Asia|hCoV-19/Indonesia/JB-TFRIC19-R30535/2020|EPI ISL 528747|B.1.1|Indonesia|2020-06-28	0.0003359017	Asia
Asia|hCoV-19/SaudiArabia/KAUST-JEDDAH999/2020|EPI ISL 513072|B.1.1|Saudi Arabia|2020-06-23	Asia|hCoV-19/Indonesia/JB-TFRIC19-R30535/2020|EPI ISL 528747|B.1.1|Indonesia|2020-06-28	0.0001679083	Asia
Asia|hCoV-19/SaudiArabia/KAUST-JEDDAH1033/2020|EPI ISL 512902|B.1.261|Saudi Arabia|2020-06-23	Asia|hCoV-19/Indonesia/JB-TFRIC19-R30535/2020|EPI ISL 528747|B.1.1|Indonesia|2020-06-28	0.0004703363	Asia
Asia|hCoV-19/SaudiArabia/KAUST-JEDDAH1031/2020|EPI ISL 512900|B.1.247|Saudi Arabia|2020-06-23	Asia|hCoV-19/Indonesia/JB-TFRIC19-R30535/2020|EPI ISL 528747|B.1.1|Indonesia|2020-06-28	0.0004366859	Asia
Asia|hCoV-19/Bangladesh/BCSIR-NILMRC-219/2020|EPI ISL 483707|B.1.1.316|Bangladesh|2020-06-24	Asia|hCoV-19/Indonesia/JB-TFRIC19-R30535/2020|EPI ISL 528747|B.1.1|Indonesia|2020-06-28	0.0002015254	Asia
Asia|hCoV-19/Bangladesh/BCSIR-NILMRC-216/2020|EPI ISL 483703|B.1.36|Bangladesh|2020-06-24	Asia|hCoV-19/Indonesia/JB-TFRIC19-R30535/2020|EPI ISL 528747|B.1.1|Indonesia|2020-06-28	0.0005375669	Asia
Asia|hCoV-19/South Korea/KCDC2558/2020|EPI ISL 514961|B.1.1|South Korea|2020-06-24	Asia|hCoV-19/Indonesia/JB-TFRIC19-R30535/2020|EPI ISL 528747|B.1.1|Indonesia|2020-06-28	0.0001679238	Asia
Asia|hCoV-19/South Korea/KCDC2557/2020|EPI ISL 514960|B.1.1|South Korea|2020-06-24	Asia|hCoV-19/Indonesia/JB-TFRIC19-R30535/2020|EPI ISL 528747|B.1.1|Indonesia|2020-06-28	0.0002351177	Asia
Asia|hCoV-19/Bangladesh/BCSIR-NILMRC-218/2020|EPI ISL 483705|B.1.1|Bangladesh|2020-06-24	Asia|hCoV-19/Indonesia/JB-TFRIC19-R30535/2020|EPI ISL 528747|B.1.1|Indonesia|2020-06-28	0.0002351177	Asia
Asia|hCoV-19/India/GJ-GBRC329/2020|EPI ISL 512064|B.1.36|India|2020-06-25	Asia|hCoV-19/Indonesia/JB-TFRIC19-R30535/2020|EPI ISL 528747|B.1.1|Indonesia|2020-06-28	0.0004703442	Asia
Asia|hCoV-19/India/GJ-GBRC357b/2020|EPI ISL 514607|B.1.36|India|2020-06-25	Asia|hCoV-19/Indonesia/JB-TFRIC19-R30535/2020|EPI ISL 528747|B.1.1|Indonesia|2020-06-28	0.0005039589	Asia
Asia|hCoV-19/India/GJ-GBRC355a/2020|EPI ISL 514603|B.1.36|India|2020-06-25	Asia|hCoV-19/Indonesia/JB-TFRIC19-R30535/2020|EPI ISL 528747|B.1.1|Indonesia|2020-06-28	0.0004031052	Asia
Asia|hCoV-19/India/GJ-GBRC356/2020|EPI ISL 514605|B.1.36|India|2020-06-25	Asia|hCoV-19/Indonesia/JB-TFRIC19-R30535/2020|EPI ISL 528747|B.1.1|Indonesia|2020-06-28	0.0005375580	Asia
Asia|hCoV-19/India/GJ-GBRC355b/2020|EPI ISL 514604|B.1.36|India|2020-06-25	Asia|hCoV-19/Indonesia/JB-TFRIC19-R30535/2020|EPI ISL 528747|B.1.1|Indonesia|2020-06-28	0.0004367191	Asia
Asia|hCoV-19/United Arab Emirates/529/2020|EPI ISL 528703|B.1.1.220|United Arab Emirates|2020-06-26	Asia|hCoV-19/Indonesia/JB-TFRIC19-R30535/2020|EPI ISL 528747|B.1.1|Indonesia|2020-06-28	0.0003023054	Asia
Asia|hCoV-19/Indonesia/JT-UGM-202538/2020|EPI ISL 525492|B.1.160|Indonesia|2020-06-26	Asia|hCoV-19/Indonesia/JB-TFRIC19-R30535/2020|EPI ISL 528747|B.1.1|Indonesia|2020-06-28	0.0004703224	Asia
Asia|hCoV-19/India/UP-MN32/2020|EPI ISL 508419|B.1.36|India|2020-06-27	Asia|hCoV-19/Indonesia/JB-TFRIC19-R30535/2020|EPI ISL 528747|B.1.1|Indonesia|2020-06-28	0.0004703085	Asia
Asia|hCoV-19/South Korea/KCDC2683/2020|EPI ISL 522464|B.1.275|South Korea|2020-06-27	Asia|hCoV-19/Indonesia/JB-TFRIC19-R30535/2020|EPI ISL 528747|B.1.1|Indonesia|2020-06-28	0.0004085648	Asia
Asia|hCoV-19/Wuhan/IVDC-HB-04/2020|EPI ISL 402120|B|China|2020-01-01	Asia|hCoV-19/India/GJ-GBRC283/2020|EPI ISL 495020|B.1.246|India|2020-06-28	0.0004369283	Asia
Asia|hCoV-19/Wuhan/IPBCAMS-WH-05/2020|EPI ISL 403928|B|China|2020-01-01	Asia|hCoV-19/India/GJ-GBRC283/2020|EPI ISL 495020|B.1.246|India|2020-06-28	0.0004033289	Asia
Asia|hCoV-19/Wuhan/WH03/2020|EPI ISL 406800|B|China|2020-01-01	Asia|hCoV-19/India/GJ-GBRC283/2020|EPI ISL 495020|B.1.246|India|2020-06-28	0.0003696935	Asia
Asia|hCoV-19/Wuhan/WHU01/2020|EPI ISL 406716|B|China|2020-01-02	Asia|hCoV-19/India/GJ-GBRC283/2020|EPI ISL 495020|B.1.246|India|2020-06-28	0.0003696935	Asia
Asia|hCoV-19/Beijing/Beijing-01/2020|EPI ISL 514752|B|China|2020-01-03	Asia|hCoV-19/India/GJ-GBRC283/2020|EPI ISL 495020|B.1.246|India|2020-06-28	0.0004033102	Asia
Asia|hCoV-19/Thailand/NIH-15/2020|EPI ISL 434692|B|Thailand|2020-01-05	Asia|hCoV-19/India/GJ-GBRC283/2020|EPI ISL 495020|B.1.246|India|2020-06-28	0.0003699920	Asia
Asia|hCoV-19/Wuhan/WH04/2020|EPI ISL 406801|A|China|2020-01-05	Asia|hCoV-19/India/GJ-GBRC283/2020|EPI ISL 495020|B.1.246|India|2020-06-28	0.0004369283	Asia
Asia|hCoV-19/Thailand/61/2020|EPI ISL 403962|B|Thailand|2020-01-08	Asia|hCoV-19/India/GJ-GBRC283/2020|EPI ISL 495020|B.1.246|India|2020-06-28	0.0003696935	Asia
Asia|hCoV-19/Jingzhou/HBCDC-HB-01/2020|EPI ISL 412459|B|China|2020-01-08	Asia|hCoV-19/India/GJ-GBRC283/2020|EPI ISL 495020|B.1.246|India|2020-06-28	0.0005378067	Asia
Asia|hCoV-19/Beijing/WH-09/2020|EPI ISL 411957|B|China|2020-01-08	Asia|hCoV-19/India/GJ-GBRC283/2020|EPI ISL 495020|B.1.246|India|2020-06-28	0.0004033102	Asia
Asia|hCoV-19/Shenzhen/HKU-SZ-002/2020|EPI ISL 406030|A|China|2020-01-10	Asia|hCoV-19/India/GJ-GBRC283/2020|EPI ISL 495020|B.1.246|India|2020-06-28	0.0004705478	Asia
Asia|hCoV-19/Wuhan/OS52/2020|EPI ISL 450500|B|China|2020-01-10	Asia|hCoV-19/India/GJ-GBRC283/2020|EPI ISL 495020|B.1.246|India|2020-06-28	0.0005041835	Asia
Asia|hCoV-19/Shenzhen/HKU-SZ-005/2020|EPI ISL 405839|A|China|2020-01-11	Asia|hCoV-19/India/GJ-GBRC283/2020|EPI ISL 495020|B.1.246|India|2020-06-28	0.0005377908	Asia
Asia|hCoV-19/Jiangxi/IVDC-JX-002/2020|EPI ISL 408486|B|China|2020-01-11	Asia|hCoV-19/India/GJ-GBRC283/2020|EPI ISL 495020|B.1.246|India|2020-06-28	0.0004033221	Asia
Asia|hCoV-19/Shenzhen/SZTH-002/2020|EPI ISL 406593|A|China|2020-01-13	Asia|hCoV-19/India/GJ-GBRC283/2020|EPI ISL 495020|B.1.246|India|2020-06-28	0.0004705478	Asia
Asia|hCoV-19/Thailand/74/2020|EPI ISL 403963|B|Thailand|2020-01-13	Asia|hCoV-19/India/GJ-GBRC283/2020|EPI ISL 495020|B.1.246|India|2020-06-28	0.0003696935	Asia
Asia|hCoV-19/Nepal/61/2020|EPI ISL 410301|B|Nepal|2020-01-13	Asia|hCoV-19/India/GJ-GBRC283/2020|EPI ISL 495020|B.1.246|India|2020-06-28	0.0004034458	Asia
Asia|hCoV-19/Guangdong/20SF012/2020|EPI ISL 403932|A|China|2020-01-14	Asia|hCoV-19/India/GJ-GBRC283/2020|EPI ISL 495020|B.1.246|India|2020-06-28	0.0004705478	Asia
Asia|hCoV-19/Guangdong/20SF013/2020|EPI ISL 403933|A|China|2020-01-15	Asia|hCoV-19/India/GJ-GBRC283/2020|EPI ISL 495020|B.1.246|India|2020-06-28	0.0004705478	Asia
Asia|hCoV-19/Guangdong/20SF014/2020|EPI ISL 403934|B|China|2020-01-15	Asia|hCoV-19/India/GJ-GBRC283/2020|EPI ISL 495020|B.1.246|India|2020-06-28	0.0004033102	Asia
Asia|hCoV-19/Sichuan/IVDC-SC-001/2020|EPI ISL 408484|A|China|2020-01-15	Asia|hCoV-19/India/GJ-GBRC283/2020|EPI ISL 495020|B.1.246|India|2020-06-28	0.0005714672	Asia
Asia|hCoV-19/Thailand/Nonthaburi 68/2020|EPI ISL 447910|B|Thailand|2020-01-15	Asia|hCoV-19/India/GJ-GBRC283/2020|EPI ISL 495020|B.1.246|India|2020-06-28	0.0003696935	Asia
Asia|hCoV-19/Shenzhen/SZTH-003/2020|EPI ISL 406594|B|China|2020-01-16	Asia|hCoV-19/India/GJ-GBRC283/2020|EPI ISL 495020|B.1.246|India|2020-06-28	0.0004369283	Asia
Asia|hCoV-19/Zhejiang/WZ-01/2020|EPI ISL 404227|B|China|2020-01-16	Asia|hCoV-19/India/GJ-GBRC283/2020|EPI ISL 495020|B.1.246|India|2020-06-28	0.0004033102	Asia
Asia|hCoV-19/Shenzhen/SZTH-004/2020|EPI ISL 406595|B|China|2020-01-16	Asia|hCoV-19/India/GJ-GBRC283/2020|EPI ISL 495020|B.1.246|India|2020-06-28	0.0006724152	Asia
Asia|hCoV-19/Thailand/NIH-59/2020|EPI ISL 434693|B|Thailand|2020-01-16	Asia|hCoV-19/India/GJ-GBRC283/2020|EPI ISL 495020|B.1.246|India|2020-06-28	0.0003697183	Asia
Asia|hCoV-19/Hunan/HN-CIDC-P2/2020|EPI ISL 539333|B|China|2020-01-17	Asia|hCoV-19/India/GJ-GBRC283/2020|EPI ISL 495020|B.1.246|India|2020-06-28	0.0004033288	Asia
Asia|hCoV-19/Guangdong/20SF028/2020|EPI ISL 403936|B|China|2020-01-17	Asia|hCoV-19/India/GJ-GBRC283/2020|EPI ISL 495020|B.1.246|India|2020-06-28	0.0004033102	Asia
Asia|hCoV-19/Yunnan/IVDC-YN-003/2020|EPI ISL 408480|A|China|2020-01-17	Asia|hCoV-19/India/GJ-GBRC283/2020|EPI ISL 495020|B.1.246|India|2020-06-28	0.0004705695	Asia
Asia|hCoV-19/Zhejiang/WZ-02/2020|EPI ISL 404228|B|China|2020-01-17	Asia|hCoV-19/India/GJ-GBRC283/2020|EPI ISL 495020|B.1.246|India|2020-06-28	0.0003696935	Asia
Asia|hCoV-19/Wuhan/HBCDC-HB-02/2020|EPI ISL 412978|B|China|2020-01-17	Asia|hCoV-19/India/GJ-GBRC283/2020|EPI ISL 495020|B.1.246|India|2020-06-28	0.0005041919	Asia
Asia|hCoV-19/Guangdong/20SF040/2020|EPI ISL 403937|B|China|2020-01-18	Asia|hCoV-19/India/GJ-GBRC283/2020|EPI ISL 495020|B.1.246|India|2020-06-28	0.0004033102	Asia
Asia|hCoV-19/Wuhan/HBCDC-HB-03/2020|EPI ISL 412979|A|China|2020-01-18	Asia|hCoV-19/India/GJ-GBRC283/2020|EPI ISL 495020|B.1.246|India|2020-06-28	0.0004369283	Asia
Asia|hCoV-19/Chongqing/IVDC-CQ-001/2020|EPI ISL 408481|B|China|2020-01-18	Asia|hCoV-19/India/GJ-GBRC283/2020|EPI ISL 495020|B.1.246|India|2020-06-28	0.0004033289	Asia
Asia|hCoV-19/Wuhan/HBCDC-HB-04/2020|EPI ISL 412980|B|China|2020-01-18	Asia|hCoV-19/India/GJ-GBRC283/2020|EPI ISL 495020|B.1.246|India|2020-06-28	0.0005377908	Asia
Asia|hCoV-19/Wuhan/HBCDC-HB-05/2020|EPI ISL 412981|B.4|China|2020-01-18	Asia|hCoV-19/India/GJ-GBRC283/2020|EPI ISL 495020|B.1.246|India|2020-06-28	0.0005378995	Asia
Asia|hCoV-19/Guangdong/20SF043/2020|EPI ISL 428440|B|China|2020-01-18	Asia|hCoV-19/India/GJ-GBRC283/2020|EPI ISL 495020|B.1.246|India|2020-06-28	0.0004215002	Asia
Asia|hCoV-19/Shandong/IVDC-SD-001/2020|EPI ISL 408482|B|China|2020-01-19	Asia|hCoV-19/India/GJ-GBRC283/2020|EPI ISL 495020|B.1.246|India|2020-06-28	0.0006051378	Asia
Asia|hCoV-19/Hangzhou/HZCDC0001/2020|EPI ISL 407313|B|China|2020-01-19	Asia|hCoV-19/India/GJ-GBRC283/2020|EPI ISL 495020|B.1.246|India|2020-06-28	0.0003696935	Asia
Asia|hCoV-19/Jiangsu/IVDC-JS-001/2020|EPI ISL 408488|B|China|2020-01-19	Asia|hCoV-19/India/GJ-GBRC283/2020|EPI ISL 495020|B.1.246|India|2020-06-28	0.0004034916	Asia
Asia|hCoV-19/Hangzhou/HZ-1/2020|EPI ISL 406970|B|China|2020-01-20	Asia|hCoV-19/India/GJ-GBRC283/2020|EPI ISL 495020|B.1.246|India|2020-06-28	0.0003696935	Asia
Asia|hCoV-19/Hangzhou/HZCDC0013/2020|EPI ISL 421235|B|China|2020-01-20	Asia|hCoV-19/India/GJ-GBRC283/2020|EPI ISL 495020|B.1.246|India|2020-06-28	0.0004369614	Asia
Asia|hCoV-19/Guangdong/20SF123/2020|EPI ISL 428449|A|China|2020-01-20	Asia|hCoV-19/India/GJ-GBRC283/2020|EPI ISL 495020|B.1.246|India|2020-06-28	0.0004722304	Asia
Asia|hCoV-19/Hong Kong/VB20017970-2/2020|EPI ISL 417064|B|Hong Kong|2020-01-21	Asia|hCoV-19/India/GJ-GBRC283/2020|EPI ISL 495020|B.1.246|India|2020-06-28	0.0004033102	Asia
Asia|hCoV-19/Chongqing/YC01/2020|EPI ISL 408478|A|China|2020-01-21	Asia|hCoV-19/India/GJ-GBRC283/2020|EPI ISL 495020|B.1.246|India|2020-06-28	0.0005377908	Asia
Asia|hCoV-19/Fujian/8/2020|EPI ISL 411060|A|China|2020-01-21	Asia|hCoV-19/India/GJ-GBRC283/2020|EPI ISL 495020|B.1.246|India|2020-06-28	0.0004705478	Asia
Asia|hCoV-19/Hangzhou/HZCDC0091L/2020|EPI ISL 421227|B|China|2020-01-21	Asia|hCoV-19/India/GJ-GBRC283/2020|EPI ISL 495020|B.1.246|India|2020-06-28	0.0003696935	Asia
Asia|hCoV-19/Nanchang/JX14/2020|EPI ISL 421243|B|China|2020-01-21	Asia|hCoV-19/India/GJ-GBRC283/2020|EPI ISL 495020|B.1.246|India|2020-06-28	0.0005042068	Asia
Asia|hCoV-19/Hangzhou/HZ48/2020|EPI ISL 418441|B|China|2020-01-21	Asia|hCoV-19/India/GJ-GBRC283/2020|EPI ISL 495020|B.1.246|India|2020-06-28	0.0003697059	Asia
Asia|hCoV-19/Shanghai/SH0093/2020|EPI ISL 416389|B|China|2020-01-21	Asia|hCoV-19/India/GJ-GBRC283/2020|EPI ISL 495020|B.1.246|India|2020-06-28	0.0004369834	Asia
Asia|hCoV-19/Wuhan/WHUH003/2020|EPI ISL 449478|B|China|2020-01-22	Asia|hCoV-19/India/GJ-GBRC283/2020|EPI ISL 495020|B.1.246|India|2020-06-28	0.0006050673	Asia
Asia|hCoV-19/Wuhan/WHUH004/2020|EPI ISL 449479|B|China|2020-01-22	Asia|hCoV-19/India/GJ-GBRC283/2020|EPI ISL 495020|B.1.246|India|2020-06-28	0.0005714408	Asia
Asia|hCoV-19/Hong Kong/XM-PII-S4/2020|EPI ISL 417443|A|Hong Kong|2020-01-22	Asia|hCoV-19/India/GJ-GBRC283/2020|EPI ISL 495020|B.1.246|India|2020-06-28	0.0006730344	Asia
Asia|hCoV-19/Hangzhou/ZJU-05/2020|EPI ISL 415711|B|China|2020-01-22	Asia|hCoV-19/India/GJ-GBRC283/2020|EPI ISL 495020|B.1.246|India|2020-06-28	0.0003696935	Asia
Asia|hCoV-19/Wuhan/WHUH005/2020|EPI ISL 449480|B|China|2020-01-22	Asia|hCoV-19/India/GJ-GBRC283/2020|EPI ISL 495020|B.1.246|India|2020-06-28	0.0005378157	Asia
Asia|hCoV-19/Foshan/20SF207/2020|EPI ISL 406534|B|China|2020-01-22	Asia|hCoV-19/India/GJ-GBRC283/2020|EPI ISL 495020|B.1.246|India|2020-06-28	0.0004369283	Asia
Asia|hCoV-19/Zhejiang/CN5/2020|EPI ISL 455685|A|China|2020-01-22	Asia|hCoV-19/India/GJ-GBRC283/2020|EPI ISL 495020|B.1.246|India|2020-06-28	0.0005041919	Asia
Asia|hCoV-19/Hong Kong/HKU-902a/2020|EPI ISL 434563|B|Hong Kong|2020-01-23	Asia|hCoV-19/India/GJ-GBRC283/2020|EPI ISL 495020|B.1.246|India|2020-06-28	0.0004033102	Asia
Asia|hCoV-19/Japan/OS-20-07-1/2020|EPI ISL 410532|B|Japan|2020-01-23	Asia|hCoV-19/India/GJ-GBRC283/2020|EPI ISL 495020|B.1.246|India|2020-06-28	0.0003696935	Asia
Asia|hCoV-19/Sichuan/SC-WCH4-288/2020|EPI ISL 451390|B|China|2020-01-23	Asia|hCoV-19/India/GJ-GBRC283/2020|EPI ISL 495020|B.1.246|India|2020-06-28	0.0004705617	Asia
Asia|hCoV-19/Guangdong/20SF201/2020|EPI ISL 406538|B|China|2020-01-23	Asia|hCoV-19/India/GJ-GBRC283/2020|EPI ISL 495020|B.1.246|India|2020-06-28	0.0003696935	Asia
Asia|hCoV-19/Thailand/SI200383-NT/2020|EPI ISL 437622|B|Thailand|2020-01-23	Asia|hCoV-19/India/GJ-GBRC283/2020|EPI ISL 495020|B.1.246|India|2020-06-28	0.0004369485	Asia
Asia|hCoV-19/Shanghai/CH-03/2020|EPI ISL 468726|A|China|2020-01-23	Asia|hCoV-19/India/GJ-GBRC283/2020|EPI ISL 495020|B.1.246|India|2020-06-28	0.0005377908	Asia
Asia|hCoV-19/Jiangsu/JS01/2020|EPI ISL 411950|B|China|2020-01-23	Asia|hCoV-19/India/GJ-GBRC283/2020|EPI ISL 495020|B.1.246|India|2020-06-28	0.0004705478	Asia
Asia|hCoV-19/Lishui/LS003/2020|EPI ISL 495459|B|China|2020-01-24	Asia|hCoV-19/India/GJ-GBRC283/2020|EPI ISL 495020|B.1.246|India|2020-06-28	0.0005042152	Asia
Asia|hCoV-19/Sichuan/SC-PHCC2-040/2020|EPI ISL 451360|A|China|2020-01-24	Asia|hCoV-19/India/GJ-GBRC283/2020|EPI ISL 495020|B.1.246|India|2020-06-28	0.0005041686	Asia
Asia|hCoV-19/Guangdong/20SF616/2020|EPI ISL 428465|B|China|2020-01-24	Asia|hCoV-19/India/GJ-GBRC283/2020|EPI ISL 495020|B.1.246|India|2020-06-28	0.0004369687	Asia
Asia|hCoV-19/Sichuan/SC-PHCC1-022/2020|EPI ISL 451345|B.1|China|2020-01-24	Asia|hCoV-19/India/GJ-GBRC283/2020|EPI ISL 495020|B.1.246|India|2020-06-28	0.0002688436	Asia
Asia|hCoV-19/Malaysia/MKAK-CL-2020-5045/2020|EPI ISL 416829|B|Malaysia|2020-01-24	Asia|hCoV-19/India/GJ-GBRC283/2020|EPI ISL 495020|B.1.246|India|2020-06-28	0.0004705695	Asia
Asia|hCoV-19/Hong Kong/HKU-902b/2020|EPI ISL 434564|B|Hong Kong|2020-01-24	Asia|hCoV-19/India/GJ-GBRC283/2020|EPI ISL 495020|B.1.246|India|2020-06-28	0.0004033102	Asia
Asia|hCoV-19/Shanghai/SH0002/2020|EPI ISL 416316|A|China|2020-01-25	Asia|hCoV-19/India/GJ-GBRC283/2020|EPI ISL 495020|B.1.246|India|2020-06-28	0.0005041984	Asia
Asia|hCoV-19/Lishui/LS111/2020|EPI ISL 429852|B|China|2020-01-25	Asia|hCoV-19/India/GJ-GBRC283/2020|EPI ISL 495020|B.1.246|India|2020-06-28	0.0005042152	Asia
Asia|hCoV-19/Hangzhou/ZJU-01/2020|EPI ISL 415709|B|China|2020-01-25	Asia|hCoV-19/India/GJ-GBRC283/2020|EPI ISL 495020|B.1.246|India|2020-06-28	0.0004706052	Asia
Asia|hCoV-19/Japan/NA-20-05-1/2020|EPI ISL 410531|B|Japan|2020-01-25	Asia|hCoV-19/India/GJ-GBRC283/2020|EPI ISL 495020|B.1.246|India|2020-06-28	0.0003696935	Asia
Asia|hCoV-19/Wuhan/0125-A168/2020|EPI ISL 493159|B|China|2020-01-25	Asia|hCoV-19/India/GJ-GBRC283/2020|EPI ISL 495020|B.1.246|India|2020-06-28	0.0004705834	Asia
Asia|hCoV-19/Wuhan/YB012506/2020|EPI ISL 450504|B|China|2020-01-25	Asia|hCoV-19/India/GJ-GBRC283/2020|EPI ISL 495020|B.1.246|India|2020-06-28	0.0004033102	Asia
Asia|hCoV-19/Wuhan/0125-A164/2020|EPI ISL 493157|B|China|2020-01-25	Asia|hCoV-19/India/GJ-GBRC283/2020|EPI ISL 495020|B.1.246|India|2020-06-28	0.0003696935	Asia
Asia|hCoV-19/Guangdong/20SF629/2020|EPI ISL 428466|B|China|2020-01-26	Asia|hCoV-19/India/GJ-GBRC283/2020|EPI ISL 495020|B.1.246|India|2020-06-28	0.0004705835	Asia
Asia|hCoV-19/Wuhan/0126-C10/2020|EPI ISL 493169|A|China|2020-01-26	Asia|hCoV-19/India/GJ-GBRC283/2020|EPI ISL 495020|B.1.246|India|2020-06-28	0.0005378157	Asia
Asia|hCoV-19/Hangzhou/ZJU-02/2020|EPI ISL 416042|A|China|2020-01-26	Asia|hCoV-19/India/GJ-GBRC283/2020|EPI ISL 495020|B.1.246|India|2020-06-28	0.0004369283	Asia
Asia|hCoV-19/Wuhan/0126-C98/2020|EPI ISL 493181|A|China|2020-01-26	Asia|hCoV-19/India/GJ-GBRC283/2020|EPI ISL 495020|B.1.246|India|2020-06-28	0.0004705478	Asia
Asia|hCoV-19/Beijing/105/2020|EPI ISL 413518|A|China|2020-01-26	Asia|hCoV-19/India/GJ-GBRC283/2020|EPI ISL 495020|B.1.246|India|2020-06-28	0.0005041919	Asia
Asia|hCoV-19/Wuhan/YB012611/2020|EPI ISL 450501|B|China|2020-01-26	Asia|hCoV-19/India/GJ-GBRC283/2020|EPI ISL 495020|B.1.246|India|2020-06-28	0.0005041686	Asia
Asia|hCoV-19/Thailand/SI200478-NST/2020|EPI ISL 437619|B|Thailand|2020-01-26	Asia|hCoV-19/India/GJ-GBRC283/2020|EPI ISL 495020|B.1.246|India|2020-06-28	0.0004369485	Asia
Asia|hCoV-19/Sichuan/SC-NJ-090/2020|EPI ISL 451339|B|China|2020-01-27	Asia|hCoV-19/India/GJ-GBRC283/2020|EPI ISL 495020|B.1.246|India|2020-06-28	0.0003701040	Asia
Asia|hCoV-19/Sichuan/SC-MY-053/2020|EPI ISL 451319|B|China|2020-01-27	Asia|hCoV-19/India/GJ-GBRC283/2020|EPI ISL 495020|B.1.246|India|2020-06-28	0.0004705478	Asia
Asia|hCoV-19/Hong Kong/HKU-903b/2020|EPI ISL 434566|B.4|Hong Kong|2020-01-27	Asia|hCoV-19/India/GJ-GBRC283/2020|EPI ISL 495020|B.1.246|India|2020-06-28	0.0005042302	Asia
Asia|hCoV-19/Singapore/7/2020|EPI ISL 410713|B|Singapore|2020-01-27	Asia|hCoV-19/India/GJ-GBRC283/2020|EPI ISL 495020|B.1.246|India|2020-06-28	0.0004369485	Asia
Asia|hCoV-19/Hong Kong/HKU-908a/2020|EPI ISL 434569|B|Hong Kong|2020-01-27	Asia|hCoV-19/India/GJ-GBRC283/2020|EPI ISL 495020|B.1.246|India|2020-06-28	0.0004369485	Asia
Asia|hCoV-19/Sichuan/SC-PHCC2-039/2020|EPI ISL 451359|B|China|2020-01-27	Asia|hCoV-19/India/GJ-GBRC283/2020|EPI ISL 495020|B.1.246|India|2020-06-28	0.0004033221	Asia
Asia|hCoV-19/Nanchang/JX149/2020|EPI ISL 421247|A|China|2020-01-27	Asia|hCoV-19/India/GJ-GBRC283/2020|EPI ISL 495020|B.1.246|India|2020-06-28	0.0004369283	Asia
Asia|hCoV-19/Guangdong/20SF812/2020|EPI ISL 428475|B|China|2020-01-28	Asia|hCoV-19/India/GJ-GBRC283/2020|EPI ISL 495020|B.1.246|India|2020-06-28	0.0005714577	Asia
Asia|hCoV-19/Beijing/Wuhan IME-BJ04/2020|EPI ISL 424358|A|China|2020-01-28	Asia|hCoV-19/India/GJ-GBRC283/2020|EPI ISL 495020|B.1.246|India|2020-06-28	0.0005378316	Asia
Asia|hCoV-19/Shanghai/SH0007/2020|EPI ISL 416320|B|China|2020-01-28	Asia|hCoV-19/India/GJ-GBRC283/2020|EPI ISL 495020|B.1.246|India|2020-06-28	0.0004705617	Asia
Asia|hCoV-19/Guangdong/20SF813/2020|EPI ISL 428476|A|China|2020-01-28	Asia|hCoV-19/India/GJ-GBRC283/2020|EPI ISL 495020|B.1.246|India|2020-06-28	0.0004369283	Asia
Asia|hCoV-19/Shanghai/SH0008/2020|EPI ISL 416321|B|China|2020-01-28	Asia|hCoV-19/India/GJ-GBRC283/2020|EPI ISL 495020|B.1.246|India|2020-06-28	0.0005041686	Asia
Asia|hCoV-19/Beijing/233/2020|EPI ISL 413520|A|China|2020-01-28	Asia|hCoV-19/India/GJ-GBRC283/2020|EPI ISL 495020|B.1.246|India|2020-06-28	0.0005378406	Asia
Asia|hCoV-19/Beijing/231/2020|EPI ISL 413519|A|China|2020-01-28	Asia|hCoV-19/India/GJ-GBRC283/2020|EPI ISL 495020|B.1.246|India|2020-06-28	0.0005041919	Asia
Asia|hCoV-19/Shanghai/SH0009/2020|EPI ISL 416322|B|China|2020-01-29	Asia|hCoV-19/India/GJ-GBRC283/2020|EPI ISL 495020|B.1.246|India|2020-06-28	0.0004705478	Asia
Asia|hCoV-19/Shanghai/SH0010/2020|EPI ISL 416323|A|China|2020-01-29	Asia|hCoV-19/India/GJ-GBRC283/2020|EPI ISL 495020|B.1.246|India|2020-06-28	0.0005041686	Asia
Asia|hCoV-19/Sichuan/SC-NC-077/2020|EPI ISL 451336|B|China|2020-01-29	Asia|hCoV-19/India/GJ-GBRC283/2020|EPI ISL 495020|B.1.246|India|2020-06-28	0.0004037700	Asia
Asia|hCoV-19/Nanchang/JX174/2020|EPI ISL 421238|A|China|2020-01-29	Asia|hCoV-19/India/GJ-GBRC283/2020|EPI ISL 495020|B.1.246|India|2020-06-28	0.0005041835	Asia
Asia|hCoV-19/Hong Kong/HKU-200723-030/2020|EPI ISL 497797|B|Hong Kong|2020-01-29	Asia|hCoV-19/India/GJ-GBRC283/2020|EPI ISL 495020|B.1.246|India|2020-06-28	0.0004033102	Asia
Asia|hCoV-19/Hunan/HN-CIDC-P10/2020|EPI ISL 539338|B|China|2020-01-29	Asia|hCoV-19/India/GJ-GBRC283/2020|EPI ISL 495020|B.1.246|India|2020-06-28	0.0004033288	Asia
Asia|hCoV-19/Japan/TY-WK-012/2020|EPI ISL 408665|A|Japan|2020-01-29	Asia|hCoV-19/India/GJ-GBRC283/2020|EPI ISL 495020|B.1.246|India|2020-06-28	0.0005377908	Asia
Asia|hCoV-19/Shandong/LY008-2/2020|EPI ISL 414941|B|China|2020-01-30	Asia|hCoV-19/India/GJ-GBRC283/2020|EPI ISL 495020|B.1.246|India|2020-06-28	0.0004705477	Asia
Asia|hCoV-19/Sichuan/SC-NC-078/2020|EPI ISL 451337|B|China|2020-01-30	Asia|hCoV-19/India/GJ-GBRC283/2020|EPI ISL 495020|B.1.246|India|2020-06-28	0.0005042153	Asia
Asia|hCoV-19/Nanchang/JX177/2020|EPI ISL 421241|A|China|2020-01-30	Asia|hCoV-19/India/GJ-GBRC283/2020|EPI ISL 495020|B.1.246|India|2020-06-28	0.0005377908	Asia
Asia|hCoV-19/South Korea/KCDC2002/2020|EPI ISL 425118|A|South Korea|2020-01-30	Asia|hCoV-19/India/GJ-GBRC283/2020|EPI ISL 495020|B.1.246|India|2020-06-28	0.0005714577	Asia
Asia|hCoV-19/Shanghai/SH0022/2020|EPI ISL 416331|B.4|China|2020-01-30	Asia|hCoV-19/India/GJ-GBRC283/2020|EPI ISL 495020|B.1.246|India|2020-06-28	0.0005715011	Asia
Asia|hCoV-19/Hong Kong/HKU-911a/2020|EPI ISL 450409|B|Hong Kong|2020-01-30	Asia|hCoV-19/India/GJ-GBRC283/2020|EPI ISL 495020|B.1.246|India|2020-06-28	0.0004033102	Asia
Asia|hCoV-19/Hong Kong/HKU-904a/2020|EPI ISL 450412|B|Hong Kong|2020-01-30	Asia|hCoV-19/India/GJ-GBRC283/2020|EPI ISL 495020|B.1.246|India|2020-06-28	0.0005041686	Asia
Asia|hCoV-19/Taiwan/8/2020|EPI ISL 428488|B|Taiwan|2020-01-31	Asia|hCoV-19/India/GJ-GBRC283/2020|EPI ISL 495020|B.1.246|India|2020-06-28	0.0004369485	Asia
Asia|hCoV-19/South Korea/KCDC2062/2020|EPI ISL 497963|A|South Korea|2020-01-31	Asia|hCoV-19/India/GJ-GBRC283/2020|EPI ISL 495020|B.1.246|India|2020-06-28	0.0005378157	Asia
Asia|hCoV-19/Shanghai/SH0094/2020|EPI ISL 416390|B|China|2020-01-31	Asia|hCoV-19/India/GJ-GBRC283/2020|EPI ISL 495020|B.1.246|India|2020-06-28	0.0005042535	Asia
Asia|hCoV-19/Guangdong/2020XN4448-P0002/2020|EPI ISL 413857|B|China|2020-01-31	Asia|hCoV-19/India/GJ-GBRC283/2020|EPI ISL 495020|B.1.246|India|2020-06-28	0.0005378635	Asia
Asia|hCoV-19/Sichuan/SC-WCH-082/2020|EPI ISL 451374|B|China|2020-01-31	Asia|hCoV-19/India/GJ-GBRC283/2020|EPI ISL 495020|B.1.246|India|2020-06-28	0.0004033221	Asia
Asia|hCoV-19/Hong Kong/HKU-913a/2020|EPI ISL 450410|B|Hong Kong|2020-01-31	Asia|hCoV-19/India/GJ-GBRC283/2020|EPI ISL 495020|B.1.246|India|2020-06-28	0.0004705756	Asia
Asia|hCoV-19/Sichuan/SC-MY-059/2020|EPI ISL 451325|B|China|2020-01-31	Asia|hCoV-19/India/GJ-GBRC283/2020|EPI ISL 495020|B.1.246|India|2020-06-28	0.0005041686	Asia
Asia|hCoV-19/Thailand/SI200893-NT/2020|EPI ISL 437624|B|Thailand|2020-02-01	Asia|hCoV-19/India/GJ-GBRC283/2020|EPI ISL 495020|B.1.246|India|2020-06-28	0.0004369485	Asia
Asia|hCoV-19/Guangdong/GD2020080-P0010/2020|EPI ISL 413861|B|China|2020-02-01	Asia|hCoV-19/India/GJ-GBRC283/2020|EPI ISL 495020|B.1.246|India|2020-06-28	0.0004369412	Asia
Asia|hCoV-19/Beijing/DT-WH01/2020|EPI ISL 452360|B|China|2020-02-01	Asia|hCoV-19/India/GJ-GBRC283/2020|EPI ISL 495020|B.1.246|India|2020-06-28	0.0003696935	Asia
Asia|hCoV-19/Guangdong/GD2020087-P0008/2020|EPI ISL 413863|B|China|2020-02-01	Asia|hCoV-19/India/GJ-GBRC283/2020|EPI ISL 495020|B.1.246|India|2020-06-28	0.0004369687	Asia
Asia|hCoV-19/Yingtan/JX2480/2020|EPI ISL 455466|B|China|2020-02-01	Asia|hCoV-19/India/GJ-GBRC283/2020|EPI ISL 495020|B.1.246|India|2020-06-28	0.0004369283	Asia
Asia|hCoV-19/Shangrao/JX1215/2020|EPI ISL 421257|B|China|2020-02-02	Asia|hCoV-19/India/GJ-GBRC283/2020|EPI ISL 495020|B.1.246|India|2020-06-28	0.0004033102	Asia
Asia|hCoV-19/Shanghai/SH0012/2020|EPI ISL 416325|B|China|2020-02-02	Asia|hCoV-19/India/GJ-GBRC283/2020|EPI ISL 495020|B.1.246|India|2020-06-28	0.0004369614	Asia
Asia|hCoV-19/Shanghai/SH0021/2020|EPI ISL 416330|A|China|2020-02-02	Asia|hCoV-19/India/GJ-GBRC283/2020|EPI ISL 495020|B.1.246|India|2020-06-28	0.0005041919	Asia
Asia|hCoV-19/Shanghai/SH0114/2020|EPI ISL 416401|B|China|2020-02-02	Asia|hCoV-19/India/GJ-GBRC283/2020|EPI ISL 495020|B.1.246|India|2020-06-28	0.0004705617	Asia
Asia|hCoV-19/Sichuan/SC-NC-068/2020|EPI ISL 451328|B|China|2020-02-02	Asia|hCoV-19/India/GJ-GBRC283/2020|EPI ISL 495020|B.1.246|India|2020-06-28	0.0004705617	Asia
Asia|hCoV-19/Shangrao/JX1176/2020|EPI ISL 421251|B|China|2020-02-03	Asia|hCoV-19/India/GJ-GBRC283/2020|EPI ISL 495020|B.1.246|India|2020-06-28	0.0005714673	Asia
Asia|hCoV-19/Jiujiang/JX490/2020|EPI ISL 455463|B|China|2020-02-03	Asia|hCoV-19/India/GJ-GBRC283/2020|EPI ISL 495020|B.1.246|India|2020-06-28	0.0004033102	Asia
Asia|hCoV-19/Shangrao/JX1177/2020|EPI ISL 421250|B|China|2020-02-03	Asia|hCoV-19/India/GJ-GBRC283/2020|EPI ISL 495020|B.1.246|India|2020-06-28	0.0005378067	Asia
Asia|hCoV-19/Shanghai/SH0030/2020|EPI ISL 416339|B|China|2020-02-03	Asia|hCoV-19/India/GJ-GBRC283/2020|EPI ISL 495020|B.1.246|India|2020-06-28	0.0005378406	Asia
Asia|hCoV-19/Sichuan/SC-WCH3-259/2020|EPI ISL 451385|B|China|2020-02-03	Asia|hCoV-19/India/GJ-GBRC283/2020|EPI ISL 495020|B.1.246|India|2020-06-28	0.0003696935	Asia
Asia|hCoV-19/Malaysia/MKAK-CL-2020-6430/2020|EPI ISL 416886|A|Malaysia|2020-02-04	Asia|hCoV-19/India/GJ-GBRC283/2020|EPI ISL 495020|B.1.246|India|2020-06-28	0.0005041686	Asia
Asia|hCoV-19/Taiwan/CGMH-CGU-02/2020|EPI ISL 417518|A|Taiwan|2020-02-04	Asia|hCoV-19/India/GJ-GBRC283/2020|EPI ISL 495020|B.1.246|India|2020-06-28	0.0005107423	Asia
Asia|hCoV-19/Sichuan/SC-YB-086/2020|EPI ISL 451399|B|China|2020-02-04	Asia|hCoV-19/India/GJ-GBRC283/2020|EPI ISL 495020|B.1.246|India|2020-06-28	0.0004370017	Asia
Asia|hCoV-19/Singapore/9/2020|EPI ISL 410715|B|Singapore|2020-02-04	Asia|hCoV-19/India/GJ-GBRC283/2020|EPI ISL 495020|B.1.246|India|2020-06-28	0.0004369485	Asia
Asia|hCoV-19/Thailand/Samut prakarn 840/2020|EPI ISL 447919|B|Thailand|2020-02-04	Asia|hCoV-19/India/GJ-GBRC283/2020|EPI ISL 495020|B.1.246|India|2020-06-28	0.0004705556	Asia
Asia|hCoV-19/Guangzhou/GZMU0019/2020|EPI ISL 429080|B.1|China|2020-02-05	Asia|hCoV-19/India/GJ-GBRC283/2020|EPI ISL 495020|B.1.246|India|2020-06-28	0.0002688436	Asia
Asia|hCoV-19/Shangrao/JX1948/2020|EPI ISL 421240|A|China|2020-02-05	Asia|hCoV-19/India/GJ-GBRC283/2020|EPI ISL 495020|B.1.246|India|2020-06-28	0.0004369283	Asia
Asia|hCoV-19/Shanghai/SH0073/2020|EPI ISL 416376|B|China|2020-02-05	Asia|hCoV-19/India/GJ-GBRC283/2020|EPI ISL 495020|B.1.246|India|2020-06-28	0.0003696935	Asia
Asia|hCoV-19/Fuzhou/JX2012/2020|EPI ISL 455462|A|China|2020-02-05	Asia|hCoV-19/India/GJ-GBRC283/2020|EPI ISL 495020|B.1.246|India|2020-06-28	0.0005377908	Asia
Asia|hCoV-19/Sichuan/SC-NJ-091/2020|EPI ISL 451340|B|China|2020-02-06	Asia|hCoV-19/India/GJ-GBRC283/2020|EPI ISL 495020|B.1.246|India|2020-06-28	0.0006395717	Asia
Asia|hCoV-19/Yichun/JX2391/2020|EPI ISL 455461|B|China|2020-02-06	Asia|hCoV-19/India/GJ-GBRC283/2020|EPI ISL 495020|B.1.246|India|2020-06-28	0.0006724489	Asia
Asia|hCoV-19/South Korea/KUMC01/2020|EPI ISL 413017|B|South Korea|2020-02-06	Asia|hCoV-19/India/GJ-GBRC283/2020|EPI ISL 495020|B.1.246|India|2020-06-28	0.0005714937	Asia
Asia|hCoV-19/Taiwan/TSGH-36/2020|EPI ISL 457730|B|Taiwan|2020-02-06	Asia|hCoV-19/India/GJ-GBRC283/2020|EPI ISL 495020|B.1.246|India|2020-06-28	0.0004369687	Asia
Asia|hCoV-19/Guangzhou/GZMU0003/2020|EPI ISL 429074|B|China|2020-02-07	Asia|hCoV-19/India/GJ-GBRC283/2020|EPI ISL 495020|B.1.246|India|2020-06-28	0.0004033102	Asia
Asia|hCoV-19/Thailand/SI202205-NT/2020|EPI ISL 437616|A|Thailand|2020-02-07	Asia|hCoV-19/India/GJ-GBRC283/2020|EPI ISL 495020|B.1.246|India|2020-06-28	0.0005041919	Asia
Asia|hCoV-19/Shanghai/SH0074/2020|EPI ISL 416377|A|China|2020-02-07	Asia|hCoV-19/India/GJ-GBRC283/2020|EPI ISL 495020|B.1.246|India|2020-06-28	0.0004705478	Asia
Asia|hCoV-19/Taiwan/TSGH-01/2020|EPI ISL 426629|B|Taiwan|2020-02-07	Asia|hCoV-19/India/GJ-GBRC283/2020|EPI ISL 495020|B.1.246|India|2020-06-28	0.0006052074	Asia
Asia|hCoV-19/Taiwan/TSGH-37/2020|EPI ISL 457733|B|Taiwan|2020-02-08	Asia|hCoV-19/India/GJ-GBRC283/2020|EPI ISL 495020|B.1.246|India|2020-06-28	0.0005378655	Asia
Asia|hCoV-19/Beijing/DT-BJ02/2020|EPI ISL 452359|B|China|2020-02-08	Asia|hCoV-19/India/GJ-GBRC283/2020|EPI ISL 495020|B.1.246|India|2020-06-28	0.0004705913	Asia
Asia|hCoV-19/Malaysia/IMR WC413/2020|EPI ISL 455791|B|Malaysia|2020-02-08	Asia|hCoV-19/India/GJ-GBRC283/2020|EPI ISL 495020|B.1.246|India|2020-06-28	0.0004369283	Asia
Asia|hCoV-19/Guangzhou/GZMU0039/2020|EPI ISL 429090|A|China|2020-02-08	Asia|hCoV-19/India/GJ-GBRC283/2020|EPI ISL 495020|B.1.246|India|2020-06-28	0.0004369283	Asia
Asia|hCoV-19/Shanghai/SH0119/2020|EPI ISL 416404|B|China|2020-02-09	Asia|hCoV-19/India/GJ-GBRC283/2020|EPI ISL 495020|B.1.246|India|2020-06-28	0.0003696935	Asia
Asia|hCoV-19/Sichuan/SC-PHCC2-051/2020|EPI ISL 451371|B|China|2020-02-09	Asia|hCoV-19/India/GJ-GBRC283/2020|EPI ISL 495020|B.1.246|India|2020-06-28	0.0004705478	Asia
Asia|hCoV-19/Sichuan/SC-PHCC1-033/2020|EPI ISL 451354|A|China|2020-02-09	Asia|hCoV-19/India/GJ-GBRC283/2020|EPI ISL 495020|B.1.246|India|2020-06-28	0.0006387921	Asia
Asia|hCoV-19/Malaysia/IMR WC458/2020|EPI ISL 455792|B|Malaysia|2020-02-09	Asia|hCoV-19/India/GJ-GBRC283/2020|EPI ISL 495020|B.1.246|India|2020-06-28	0.0004369283	Asia
Asia|hCoV-19/Fuzhou/JX2019/2020|EPI ISL 455465|B|China|2020-02-10	Asia|hCoV-19/India/GJ-GBRC283/2020|EPI ISL 495020|B.1.246|India|2020-06-28	0.0004705835	Asia
Asia|hCoV-19/Wuhan/HB-WH2-163/2020|EPI ISL 454930|B|China|2020-02-10	Asia|hCoV-19/India/GJ-GBRC283/2020|EPI ISL 495020|B.1.246|India|2020-06-28	0.0004369283	Asia
Asia|hCoV-19/Beijing/BJ782/2020|EPI ISL 430741|A|China|2020-02-10	Asia|hCoV-19/India/GJ-GBRC283/2020|EPI ISL 495020|B.1.246|India|2020-06-28	0.0005377908	Asia
Asia|hCoV-19/Japan/Hu DP Kng 19-027/2020|EPI ISL 412969|B|Japan|2020-02-10	Asia|hCoV-19/India/GJ-GBRC283/2020|EPI ISL 495020|B.1.246|India|2020-06-28	0.0004369485	Asia
Asia|hCoV-19/Vietnam/CM99/2020|EPI ISL 416429|A|Vietnam|2020-02-11	Asia|hCoV-19/India/GJ-GBRC283/2020|EPI ISL 495020|B.1.246|India|2020-06-28	0.0006051132	Asia
Asia|hCoV-19/Wuhan/HB-WH3-171/2020|EPI ISL 454937|B|China|2020-02-11	Asia|hCoV-19/India/GJ-GBRC283/2020|EPI ISL 495020|B.1.246|India|2020-06-28	0.0004033102	Asia
Asia|hCoV-19/Hong Kong/HKPU48-0202/2020|EPI ISL 419222|B|Hong Kong|2020-02-11	Asia|hCoV-19/India/GJ-GBRC283/2020|EPI ISL 495020|B.1.246|India|2020-06-28	0.0005042451	Asia
Asia|hCoV-19/Beijing/DT-BJ01/2020|EPI ISL 452358|B|China|2020-02-11	Asia|hCoV-19/India/GJ-GBRC283/2020|EPI ISL 495020|B.1.246|India|2020-06-28	0.0003696935	Asia
Asia|hCoV-19/Yichun/JX2424/2020|EPI ISL 455467|B|China|2020-02-12	Asia|hCoV-19/India/GJ-GBRC283/2020|EPI ISL 495020|B.1.246|India|2020-06-28	0.0004705478	Asia
Asia|hCoV-19/Malaysia/IMR WC627/2020|EPI ISL 430444|B|Malaysia|2020-02-12	Asia|hCoV-19/India/GJ-GBRC283/2020|EPI ISL 495020|B.1.246|India|2020-06-28	0.0004369283	Asia
Asia|hCoV-19/Sichuan/SC-PHCC2-044/2020|EPI ISL 451364|B|China|2020-02-12	Asia|hCoV-19/India/GJ-GBRC283/2020|EPI ISL 495020|B.1.246|India|2020-06-28	0.0005048474	Asia
Asia|hCoV-19/Sichuan/SC-PHCC1-034/2020|EPI ISL 451355|B|China|2020-02-12	Asia|hCoV-19/India/GJ-GBRC283/2020|EPI ISL 495020|B.1.246|India|2020-06-28	0.0004037581	Asia
Asia|hCoV-19/Shanghai/SH0110/2020|EPI ISL 416399|B|China|2020-02-13	Asia|hCoV-19/India/GJ-GBRC283/2020|EPI ISL 495020|B.1.246|India|2020-06-28	0.0004705695	Asia
Asia|hCoV-19/Saudi Arabia/553/2020|EPI ISL 490002|B.1.246|Saudi Arabia|2020-02-13	Asia|hCoV-19/India/GJ-GBRC283/2020|EPI ISL 495020|B.1.246|India|2020-06-28	0.0003024642	Asia
Asia|hCoV-19/Singapore/14/2020|EPI ISL 414380|A|Singapore|2020-02-13	Asia|hCoV-19/India/GJ-GBRC283/2020|EPI ISL 495020|B.1.246|India|2020-06-28	0.0004085563	Asia
Asia|hCoV-19/Japan/PG-0114/2020|EPI ISL 479850|B|Japan|2020-02-13	Asia|hCoV-19/India/GJ-GBRC283/2020|EPI ISL 495020|B.1.246|India|2020-06-28	0.0004369484	Asia
Asia|hCoV-19/Shanghai/SH0102/2020|EPI ISL 416394|B|China|2020-02-14	Asia|hCoV-19/India/GJ-GBRC283/2020|EPI ISL 495020|B.1.246|India|2020-06-28	0.0004033289	Asia
Asia|hCoV-19/Japan/Hu DP Kng 19-031/2020|EPI ISL 420889|B|Japan|2020-02-14	Asia|hCoV-19/India/GJ-GBRC283/2020|EPI ISL 495020|B.1.246|India|2020-06-28	0.0004705913	Asia
Asia|hCoV-19/Singapore/14Clin/2020|EPI ISL 418998|A|Singapore|2020-02-14	Asia|hCoV-19/India/GJ-GBRC283/2020|EPI ISL 495020|B.1.246|India|2020-06-28	0.0004085563	Asia
Asia|hCoV-19/Wuhan/HB-WHCM2-265/2020|EPI ISL 455000|B|China|2020-02-14	Asia|hCoV-19/India/GJ-GBRC283/2020|EPI ISL 495020|B.1.246|India|2020-06-28	0.0004710702	Asia
Asia|hCoV-19/Japan/DP0190/2020|EPI ISL 416581|B|Japan|2020-02-15	Asia|hCoV-19/India/GJ-GBRC283/2020|EPI ISL 495020|B.1.246|India|2020-06-28	0.0004705695	Asia
Asia|hCoV-19/Japan/DP0196/2020|EPI ISL 416583|B|Japan|2020-02-15	Asia|hCoV-19/India/GJ-GBRC283/2020|EPI ISL 495020|B.1.246|India|2020-06-28	0.0004369485	Asia
Asia|hCoV-19/Japan/DP0027/2020|EPI ISL 416566|B|Japan|2020-02-15	Asia|hCoV-19/India/GJ-GBRC283/2020|EPI ISL 495020|B.1.246|India|2020-06-28	0.0004705974	Asia
Asia|hCoV-19/Japan/DP0200/2020|EPI ISL 416584|B|Japan|2020-02-15	Asia|hCoV-19/India/GJ-GBRC283/2020|EPI ISL 495020|B.1.246|India|2020-06-28	0.0004705974	Asia
Asia|hCoV-19/Japan/DP0287/2020|EPI ISL 416589|B|Japan|2020-02-16	Asia|hCoV-19/India/GJ-GBRC283/2020|EPI ISL 495020|B.1.246|India|2020-06-28	0.0005042535	Asia
Asia|hCoV-19/Japan/DP0357/2020|EPI ISL 416598|B|Japan|2020-02-16	Asia|hCoV-19/India/GJ-GBRC283/2020|EPI ISL 495020|B.1.246|India|2020-06-28	0.0004369485	Asia
Asia|hCoV-19/Singapore/36nan/2020|EPI ISL 538435|B|Singapore|2020-02-16	Asia|hCoV-19/India/GJ-GBRC283/2020|EPI ISL 495020|B.1.246|India|2020-06-28	0.0004033289	Asia
Asia|hCoV-19/Japan/DP0290/2020|EPI ISL 416591|B|Japan|2020-02-16	Asia|hCoV-19/India/GJ-GBRC283/2020|EPI ISL 495020|B.1.246|India|2020-06-28	0.0004369485	Asia
Asia|hCoV-19/Guangzhou/GZMU0092/2020|EPI ISL 457694|B|China|2020-02-17	Asia|hCoV-19/India/GJ-GBRC283/2020|EPI ISL 495020|B.1.246|India|2020-06-28	0.0005042069	Asia
Asia|hCoV-19/Japan/DP0786/2020|EPI ISL 416628|B|Japan|2020-02-17	Asia|hCoV-19/India/GJ-GBRC283/2020|EPI ISL 495020|B.1.246|India|2020-06-28	0.0004033289	Asia
Asia|hCoV-19/Wuhan/HB-WH5-231/2020|EPI ISL 454974|B|China|2020-02-17	Asia|hCoV-19/India/GJ-GBRC283/2020|EPI ISL 495020|B.1.246|India|2020-06-28	0.0005042152	Asia
Asia|hCoV-19/Wuhan/HB-WHCM2-267/2020|EPI ISL 455002|B|China|2020-02-17	Asia|hCoV-19/India/GJ-GBRC283/2020|EPI ISL 495020|B.1.246|India|2020-06-28	0.0004374135	Asia
Asia|hCoV-19/Saudi Arabia/596/2020|EPI ISL 490006|B.1.247|Saudi Arabia|2020-02-18	Asia|hCoV-19/India/GJ-GBRC283/2020|EPI ISL 495020|B.1.246|India|2020-06-28	0.0002016211	Asia
Asia|hCoV-19/Singapore/13/2020|EPI ISL 414379|A|Singapore|2020-02-18	Asia|hCoV-19/India/GJ-GBRC283/2020|EPI ISL 495020|B.1.246|India|2020-06-28	0.0004766687	Asia
Asia|hCoV-19/Saudi Arabia/583/2020|EPI ISL 490005|B.1.246|Saudi Arabia|2020-02-18	Asia|hCoV-19/India/GJ-GBRC283/2020|EPI ISL 495020|B.1.246|India|2020-06-28	0.0002016211	Asia
Asia|hCoV-19/Singapore/654/2020|EPI ISL 493414|B|Singapore|2020-02-18	Asia|hCoV-19/India/GJ-GBRC283/2020|EPI ISL 495020|B.1.246|India|2020-06-28	0.0004373363	Asia
Asia|hCoV-19/Singapore/469/2020|EPI ISL 476795|B|Singapore|2020-02-19	Asia|hCoV-19/India/GJ-GBRC283/2020|EPI ISL 495020|B.1.246|India|2020-06-28	0.0004033102	Asia
Asia|hCoV-19/South Korea/KCDC2018/2020|EPI ISL 427812|A|South Korea|2020-02-19	Asia|hCoV-19/India/GJ-GBRC283/2020|EPI ISL 495020|B.1.246|India|2020-06-28	0.0005041919	Asia
Asia|hCoV-19/Hong Kong/HKPU63-1402/2020|EPI ISL 419231|B|Hong Kong|2020-02-19	Asia|hCoV-19/India/GJ-GBRC283/2020|EPI ISL 495020|B.1.246|India|2020-06-28	0.0004369687	Asia
Asia|hCoV-19/Sichuan/SC-LZ-079/2020|EPI ISL 451318|B|China|2020-02-19	Asia|hCoV-19/India/GJ-GBRC283/2020|EPI ISL 495020|B.1.246|India|2020-06-28	0.0004369283	Asia
Asia|hCoV-19/South Korea/KCDC2035/2020|EPI ISL 497956|B|South Korea|2020-02-20	Asia|hCoV-19/India/GJ-GBRC283/2020|EPI ISL 495020|B.1.246|India|2020-06-28	0.0005378655	Asia
Asia|hCoV-19/South Korea/KCDC2033/2020|EPI ISL 497954|B|South Korea|2020-02-20	Asia|hCoV-19/India/GJ-GBRC283/2020|EPI ISL 495020|B.1.246|India|2020-06-28	0.0005042153	Asia
Asia|hCoV-19/Guangzhou/GZMU0099/2020|EPI ISL 457696|A|China|2020-02-20	Asia|hCoV-19/India/GJ-GBRC283/2020|EPI ISL 495020|B.1.246|India|2020-06-28	0.0004369283	Asia
Asia|hCoV-19/Sichuan/SC-PHCC1-026/2020|EPI ISL 451347|B|China|2020-02-20	Asia|hCoV-19/India/GJ-GBRC283/2020|EPI ISL 495020|B.1.246|India|2020-06-28	0.0004723460	Asia
Asia|hCoV-19/South Korea/KCDC2074/2020|EPI ISL 497975|B|South Korea|2020-02-21	Asia|hCoV-19/India/GJ-GBRC283/2020|EPI ISL 495020|B.1.246|India|2020-06-28	0.0005378406	Asia
Asia|hCoV-19/South Korea/KCDC2046/2020|EPI ISL 471452|B|South Korea|2020-02-21	Asia|hCoV-19/India/GJ-GBRC283/2020|EPI ISL 495020|B.1.246|India|2020-06-28	0.0005378406	Asia
Asia|hCoV-19/Wuhan/HB-WH2-149/2020|EPI ISL 454921|B|China|2020-02-21	Asia|hCoV-19/India/GJ-GBRC283/2020|EPI ISL 495020|B.1.246|India|2020-06-28	0.0005714577	Asia
Asia|hCoV-19/South Korea/KCDC2051/2020|EPI ISL 481371|A|South Korea|2020-02-21	Asia|hCoV-19/India/GJ-GBRC283/2020|EPI ISL 495020|B.1.246|India|2020-06-28	0.0005714672	Asia
Asia|hCoV-19/Wuhan/HB-WH5-229/2020|EPI ISL 454973|B|China|2020-02-22	Asia|hCoV-19/India/GJ-GBRC283/2020|EPI ISL 495020|B.1.246|India|2020-06-28	0.0004033102	Asia
Asia|hCoV-19/Japan/PG-0363/2020|EPI ISL 480033|B|Japan|2020-02-22	Asia|hCoV-19/India/GJ-GBRC283/2020|EPI ISL 495020|B.1.246|India|2020-06-28	0.0004033289	Asia
Asia|hCoV-19/Wuhan/HB-WH1-134/2020|EPI ISL 454911|B|China|2020-02-22	Asia|hCoV-19/India/GJ-GBRC283/2020|EPI ISL 495020|B.1.246|India|2020-06-28	0.0004369687	Asia
Asia|hCoV-19/Wuhan/HB-WHCM2-278/2020|EPI ISL 455010|B|China|2020-02-22	Asia|hCoV-19/India/GJ-GBRC283/2020|EPI ISL 495020|B.1.246|India|2020-06-28	0.0005047518	Asia
Asia|hCoV-19/Wuhan/HB-WHCM2-274/2020|EPI ISL 455008|B|China|2020-02-23	Asia|hCoV-19/India/GJ-GBRC283/2020|EPI ISL 495020|B.1.246|India|2020-06-28	0.0005384539	Asia
Asia|hCoV-19/Hefei/2/2020|EPI ISL 412026|B|China|2020-02-23	Asia|hCoV-19/India/GJ-GBRC283/2020|EPI ISL 495020|B.1.246|India|2020-06-28	0.0003696935	Asia
Asia|hCoV-19/South Korea/KCDC2013/2020|EPI ISL 426183|A|South Korea|2020-02-23	Asia|hCoV-19/India/GJ-GBRC283/2020|EPI ISL 495020|B.1.246|India|2020-06-28	0.0006387436	Asia
Asia|hCoV-19/Oman/RESP-20-797/2020|EPI ISL 457701|B.4|Oman|2020-02-23	Asia|hCoV-19/India/GJ-GBRC283/2020|EPI ISL 495020|B.1.246|India|2020-06-28	0.0005715107	Asia
Asia|hCoV-19/Wuhan/HB-WH1-138/2020|EPI ISL 454915|B|China|2020-02-24	Asia|hCoV-19/India/GJ-GBRC283/2020|EPI ISL 495020|B.1.246|India|2020-06-28	0.0004705478	Asia
Asia|hCoV-19/Hong Kong/HKU-200723-017/2020|EPI ISL 497784|B|Hong Kong|2020-02-24	Asia|hCoV-19/India/GJ-GBRC283/2020|EPI ISL 495020|B.1.246|India|2020-06-28	0.0004369485	Asia
Asia|hCoV-19/Wuhan/HB-WHCM2-276/2020|EPI ISL 455009|B|China|2020-02-24	Asia|hCoV-19/India/GJ-GBRC283/2020|EPI ISL 495020|B.1.246|India|2020-06-28	0.0005047519	Asia
Asia|hCoV-19/Henan/HN03/2020|EPI ISL 450442|A|China|2020-02-24	Asia|hCoV-19/India/GJ-GBRC283/2020|EPI ISL 495020|B.1.246|India|2020-06-28	0.0005378316	Asia
Asia|hCoV-19/Taiwan/TSGH-26/2020|EPI ISL 447252|B.4|Taiwan|2020-02-25	Asia|hCoV-19/India/GJ-GBRC283/2020|EPI ISL 495020|B.1.246|India|2020-06-28	0.0007734810	Asia
Asia|hCoV-19/United Arab Emirates/L6599/2020|EPI ISL 435138|B|United Arab Emirates|2020-02-25	Asia|hCoV-19/India/GJ-GBRC283/2020|EPI ISL 495020|B.1.246|India|2020-06-28	0.0005714144	Asia
Asia|hCoV-19/Guangzhou/GZMU0016/2020|EPI ISL 414663|A|China|2020-02-25	Asia|hCoV-19/India/GJ-GBRC283/2020|EPI ISL 495020|B.1.246|India|2020-06-28	0.0004369283	Asia
Asia|hCoV-19/Guangzhou/GZMU0014/2020|EPI ISL 414692|B|China|2020-02-25	Asia|hCoV-19/India/GJ-GBRC283/2020|EPI ISL 495020|B.1.246|India|2020-06-28	0.0004705835	Asia
Asia|hCoV-19/Wuhan/HB-WHCM2-272/2020|EPI ISL 455007|B|China|2020-02-26	Asia|hCoV-19/India/GJ-GBRC283/2020|EPI ISL 495020|B.1.246|India|2020-06-28	0.0005384130	Asia
Asia|hCoV-19/Nanchang/JXN3T4/2020|EPI ISL 421246|A|China|2020-02-26	Asia|hCoV-19/India/GJ-GBRC283/2020|EPI ISL 495020|B.1.246|India|2020-06-28	0.0004369283	Asia
Asia|hCoV-19/Taiwan/CGMH-CGU-03/2020|EPI ISL 415741|B.4|Taiwan|2020-02-26	Asia|hCoV-19/India/GJ-GBRC283/2020|EPI ISL 495020|B.1.246|India|2020-06-28	0.0006051133	Asia
Asia|hCoV-19/Guangzhou/GZMU0117/2020|EPI ISL 457698|B|China|2020-02-26	Asia|hCoV-19/India/GJ-GBRC283/2020|EPI ISL 495020|B.1.246|India|2020-06-28	0.0005378316	Asia
Asia|hCoV-19/Saudi Arabia/656/2020|EPI ISL 490010|B.1.247|Saudi Arabia|2020-02-26	Asia|hCoV-19/India/GJ-GBRC283/2020|EPI ISL 495020|B.1.246|India|2020-06-28	0.0002016304	Asia
Asia|hCoV-19/Taiwan/CGMH-CGU-05/2020|EPI ISL 415743|B.4|Taiwan|2020-02-27	Asia|hCoV-19/India/GJ-GBRC283/2020|EPI ISL 495020|B.1.246|India|2020-06-28	0.0006051133	Asia
Asia|hCoV-19/Wuhan/HB-WH1-140/2020|EPI ISL 454916|B|China|2020-02-27	Asia|hCoV-19/India/GJ-GBRC283/2020|EPI ISL 495020|B.1.246|India|2020-06-28	0.0004369283	Asia
Asia|hCoV-19/Saudi Arabia/671/2020|EPI ISL 490011|B.1.246|Saudi Arabia|2020-02-27	Asia|hCoV-19/India/GJ-GBRC283/2020|EPI ISL 495020|B.1.246|India|2020-06-28	0.0002352225	Asia
Asia|hCoV-19/Lebanon/S5 762/2020|EPI ISL 450512|B.4|Lebanon|2020-02-27	Asia|hCoV-19/India/GJ-GBRC283/2020|EPI ISL 495020|B.1.246|India|2020-06-28	0.0006724265	Asia
Asia|hCoV-19/South Korea/KUMC03/2020|EPI ISL 413513|A|South Korea|2020-02-27	Asia|hCoV-19/India/GJ-GBRC283/2020|EPI ISL 495020|B.1.246|India|2020-06-28	0.0005041919	Asia
Asia|hCoV-19/Singapore/12Clin/2020|EPI ISL 418995|A|Singapore|2020-02-28	Asia|hCoV-19/India/GJ-GBRC283/2020|EPI ISL 495020|B.1.246|India|2020-06-28	0.0004426325	Asia
Asia|hCoV-19/Wuhan/HB-WHCM-113/2020|EPI ISL 454993|B|China|2020-02-28	Asia|hCoV-19/India/GJ-GBRC283/2020|EPI ISL 495020|B.1.246|India|2020-06-28	0.0004033288	Asia
Asia|hCoV-19/Wuhan/HB-WH2-158/2020|EPI ISL 454926|B|China|2020-02-28	Asia|hCoV-19/India/GJ-GBRC283/2020|EPI ISL 495020|B.1.246|India|2020-06-28	0.0004705835	Asia
Asia|hCoV-19/Wuhan/HB-WH2-160/2020|EPI ISL 454928|B|China|2020-02-28	Asia|hCoV-19/India/GJ-GBRC283/2020|EPI ISL 495020|B.1.246|India|2020-06-28	0.0003696935	Asia
Asia|hCoV-19/Wuhan/HB-WH2-155/2020|EPI ISL 454923|B|China|2020-02-28	Asia|hCoV-19/India/GJ-GBRC283/2020|EPI ISL 495020|B.1.246|India|2020-06-28	0.0004705834	Asia
Asia|hCoV-19/Malaysia/IMR WC1098/2020|EPI ISL 430442|B|Malaysia|2020-02-29	Asia|hCoV-19/India/GJ-GBRC283/2020|EPI ISL 495020|B.1.246|India|2020-06-28	0.0003698800	Asia
Asia|hCoV-19/Malaysia/IMR WC1097/2020|EPI ISL 430441|B|Malaysia|2020-02-29	Asia|hCoV-19/India/GJ-GBRC283/2020|EPI ISL 495020|B.1.246|India|2020-06-28	0.0003696935	Asia
Asia|hCoV-19/Taiwan/CGMH-CGU-21/2020|EPI ISL 444274|B.4|Taiwan|2020-02-29	Asia|hCoV-19/India/GJ-GBRC283/2020|EPI ISL 495020|B.1.246|India|2020-06-28	0.0007060414	Asia
Asia|hCoV-19/Beijing/DT-travelUSA01/2020|EPI ISL 452332|B|China|2020-02-29	Asia|hCoV-19/India/GJ-GBRC283/2020|EPI ISL 495020|B.1.246|India|2020-06-28	0.0003696935	Asia
Asia|hCoV-19/Malaysia/IMR WC1114/2020|EPI ISL 455793|B|Malaysia|2020-02-29	Asia|hCoV-19/India/GJ-GBRC283/2020|EPI ISL 495020|B.1.246|India|2020-06-28	0.0005042642	Asia
Asia|hCoV-19/Wuhan/HB-WH5-232/2020|EPI ISL 454975|B|China|2020-03-01	Asia|hCoV-19/India/GJ-GBRC283/2020|EPI ISL 495020|B.1.246|India|2020-06-28	0.0005042302	Asia
Asia|hCoV-19/Singapore/18/2020|EPI ISL 418999|A|Singapore|2020-03-01	Asia|hCoV-19/India/GJ-GBRC283/2020|EPI ISL 495020|B.1.246|India|2020-06-28	0.0004426118	Asia
Asia|hCoV-19/Israel/ISR IT0320/2020|EPI ISL 419210|B.1.1|Israel|2020-03-01	Asia|hCoV-19/India/GJ-GBRC283/2020|EPI ISL 495020|B.1.246|India|2020-06-28	0.0003697215	Asia
Asia|hCoV-19/Japan/PG-0215/2020|EPI ISL 479915|A|Japan|2020-03-01	Asia|hCoV-19/India/GJ-GBRC283/2020|EPI ISL 495020|B.1.246|India|2020-06-28	0.0005041919	Asia
Asia|hCoV-19/Japan/PG-0058/2020|EPI ISL 479821|A|Japan|2020-03-02	Asia|hCoV-19/India/GJ-GBRC283/2020|EPI ISL 495020|B.1.246|India|2020-06-28	0.0005714651	Asia
Asia|hCoV-19/Wuhan/HB-WHCM-104/2020|EPI ISL 454989|A|China|2020-03-02	Asia|hCoV-19/India/GJ-GBRC283/2020|EPI ISL 495020|B.1.246|India|2020-06-28	0.0005714144	Asia
Asia|hCoV-19/Wuhan/HB-WHCM-099/2020|EPI ISL 454986|B|China|2020-03-02	Asia|hCoV-19/India/GJ-GBRC283/2020|EPI ISL 495020|B.1.246|India|2020-06-28	0.0006058314	Asia
Asia|hCoV-19/Wuhan/HB-WH1-124/2020|EPI ISL 454905|B|China|2020-03-02	Asia|hCoV-19/India/GJ-GBRC283/2020|EPI ISL 495020|B.1.246|India|2020-06-28	0.0004033102	Asia
Asia|hCoV-19/India/UN-763/2020|EPI ISL 420543|B.1.5|India|2020-03-03	Asia|hCoV-19/India/GJ-GBRC283/2020|EPI ISL 495020|B.1.246|India|2020-06-28	0.0003024552	Asia
Asia|hCoV-19/India/UN-772/2020|EPI ISL 420547|B.1.5|India|2020-03-03	Asia|hCoV-19/India/GJ-GBRC283/2020|EPI ISL 495020|B.1.246|India|2020-06-28	0.0002688436	Asia
Asia|hCoV-19/Singapore/24nan/2020|EPI ISL 482672|B|Singapore|2020-03-03	Asia|hCoV-19/India/GJ-GBRC283/2020|EPI ISL 495020|B.1.246|India|2020-06-28	0.0004033221	Asia
Asia|hCoV-19/Wuhan/HB-WH1-141/2020|EPI ISL 454917|B|China|2020-03-03	Asia|hCoV-19/India/GJ-GBRC283/2020|EPI ISL 495020|B.1.246|India|2020-06-28	0.0004369485	Asia
Asia|hCoV-19/Malaysia/0956/2020|EPI ISL 501181|B|Malaysia|2020-03-04	Asia|hCoV-19/India/GJ-GBRC283/2020|EPI ISL 495020|B.1.246|India|2020-06-28	0.0003696935	Asia
Asia|hCoV-19/Beijing/DT-travelIT04/2020|EPI ISL 452351|B|China|2020-03-04	Asia|hCoV-19/India/GJ-GBRC283/2020|EPI ISL 495020|B.1.246|India|2020-06-28	0.0003696935	Asia
Asia|hCoV-19/Pakistan/Gilgit1/2020|EPI ISL 417444|B|Pakistan|2020-03-04	Asia|hCoV-19/India/GJ-GBRC283/2020|EPI ISL 495020|B.1.246|India|2020-06-28	0.0005042069	Asia
Asia|hCoV-19/Japan/PG-0087/2020|EPI ISL 479835|A|Japan|2020-03-04	Asia|hCoV-19/India/GJ-GBRC283/2020|EPI ISL 495020|B.1.246|India|2020-06-28	0.0005714651	Asia
Asia|hCoV-19/Georgia/Tb-273/2020|EPI ISL 416479|B.1.1|Georgia|2020-03-05	Asia|hCoV-19/India/GJ-GBRC283/2020|EPI ISL 495020|B.1.246|India|2020-06-28	0.0003697215	Asia
Asia|hCoV-19/Malaysia/IMR WC1170/2020|EPI ISL 430440|B|Malaysia|2020-03-05	Asia|hCoV-19/India/GJ-GBRC283/2020|EPI ISL 495020|B.1.246|India|2020-06-28	0.0003696935	Asia
Asia|hCoV-19/Taiwan/CGMH-CGU-06/2020|EPI ISL 417519|B.4|Taiwan|2020-03-05	Asia|hCoV-19/India/GJ-GBRC283/2020|EPI ISL 495020|B.1.246|India|2020-06-28	0.0006051133	Asia
Asia|hCoV-19/Hangzhou/HZCDC6111/2020|EPI ISL 482575|B|China|2020-03-05	Asia|hCoV-19/India/GJ-GBRC283/2020|EPI ISL 495020|B.1.246|India|2020-06-28	0.0003360781	Asia
Asia|hCoV-19/Yunnan/0306-466/2020|EPI ISL 429239|B|China|2020-03-06	Asia|hCoV-19/India/GJ-GBRC283/2020|EPI ISL 495020|B.1.246|India|2020-06-28	0.0004033695	Asia
Asia|hCoV-19/Vietnam/CM295/2020|EPI ISL 416430|B.1.1|Vietnam|2020-03-06	Asia|hCoV-19/India/GJ-GBRC283/2020|EPI ISL 495020|B.1.246|India|2020-06-28	0.0003361036	Asia
Asia|hCoV-19/Hangzhou/HZCDC6224/2020|EPI ISL 482576|B|China|2020-03-06	Asia|hCoV-19/India/GJ-GBRC283/2020|EPI ISL 495020|B.1.246|India|2020-06-28	0.0006723867	Asia
Asia|hCoV-19/Beijing/DT-travelIT02/2020|EPI ISL 452353|B.1|China|2020-03-06	Asia|hCoV-19/India/GJ-GBRC283/2020|EPI ISL 495020|B.1.246|India|2020-06-28	0.0003024692	Asia
Asia|hCoV-19/Hangzhou/HZCDC6228/2020|EPI ISL 482577|B.1|China|2020-03-07	Asia|hCoV-19/India/GJ-GBRC283/2020|EPI ISL 495020|B.1.246|India|2020-06-28	0.0002688436	Asia
Asia|hCoV-19/Vietnam/39607/2020|EPI ISL 416428|B.1.1|Vietnam|2020-03-07	Asia|hCoV-19/India/GJ-GBRC283/2020|EPI ISL 495020|B.1.246|India|2020-06-28	0.0003361036	Asia
Asia|hCoV-19/Beijing/DT-travelES03/2020|EPI ISL 452345|B.1|China|2020-03-07	Asia|hCoV-19/India/GJ-GBRC283/2020|EPI ISL 495020|B.1.246|India|2020-06-28	0.0003360781	Asia
Asia|hCoV-19/Beijing/DT-travelIT03/2020|EPI ISL 452354|B.1|China|2020-03-07	Asia|hCoV-19/India/GJ-GBRC283/2020|EPI ISL 495020|B.1.246|India|2020-06-28	0.0003360993	Asia
Asia|hCoV-19/Japan/P1/2020|EPI ISL 419296|B.1.255|Japan|2020-03-08	Asia|hCoV-19/India/GJ-GBRC283/2020|EPI ISL 495020|B.1.246|India|2020-06-28	0.0001680092	Asia
Asia|hCoV-19/Japan/PG-0056/2020|EPI ISL 479819|A|Japan|2020-03-08	Asia|hCoV-19/India/GJ-GBRC283/2020|EPI ISL 495020|B.1.246|India|2020-06-28	0.0005714651	Asia
Asia|hCoV-19/Singapore/49/2020|EPI ISL 428828|B.1.5|Singapore|2020-03-08	Asia|hCoV-19/India/GJ-GBRC283/2020|EPI ISL 495020|B.1.246|India|2020-06-28	0.0002352333	Asia
Asia|hCoV-19/Vietnam/VNHN 0207/2020|EPI ISL 511891|B.1.1|Vietnam|2020-03-08	Asia|hCoV-19/India/GJ-GBRC283/2020|EPI ISL 495020|B.1.246|India|2020-06-28	0.0003361036	Asia
Asia|hCoV-19/Singapore/394/2020|EPI ISL 469143|B|Singapore|2020-03-09	Asia|hCoV-19/India/GJ-GBRC283/2020|EPI ISL 495020|B.1.246|India|2020-06-28	0.0003696935	Asia
Asia|hCoV-19/Japan/PG-0221/2020|EPI ISL 479920|A|Japan|2020-03-09	Asia|hCoV-19/India/GJ-GBRC283/2020|EPI ISL 495020|B.1.246|India|2020-06-28	0.0005714577	Asia
Asia|hCoV-19/Saudi Arabia/KAIMRC01/2020|EPI ISL 507010|B.6|Saudi Arabia|2020-03-09	Asia|hCoV-19/India/GJ-GBRC283/2020|EPI ISL 495020|B.1.246|India|2020-06-28	0.0005714842	Asia
Asia|hCoV-19/Iran/KHGRC-1.1-IPI-8206/2020|EPI ISL 442523|B.4|Iran|2020-03-09	Asia|hCoV-19/India/GJ-GBRC283/2020|EPI ISL 495020|B.1.246|India|2020-06-28	0.0005378724	Asia
Asia|hCoV-19/Saudi Arabia/SCDC-3321/2020|EPI ISL 416521|B.1.246|Saudi Arabia|2020-03-10	Asia|hCoV-19/India/GJ-GBRC283/2020|EPI ISL 495020|B.1.246|India|2020-06-28	0.0001344046	Asia
Asia|hCoV-19/India/UN-1100/2020|EPI ISL 421664|B.4|India|2020-03-10	Asia|hCoV-19/India/GJ-GBRC283/2020|EPI ISL 495020|B.1.246|India|2020-06-28	0.0006724776	Asia
Asia|hCoV-19/India/UN-1063/2020|EPI ISL 424361|B.4|India|2020-03-10	Asia|hCoV-19/India/GJ-GBRC283/2020|EPI ISL 495020|B.1.246|India|2020-06-28	0.0006388028	Asia
Asia|hCoV-19/Singapore/31/2020|EPI ISL 420108|B|Singapore|2020-03-10	Asia|hCoV-19/India/GJ-GBRC283/2020|EPI ISL 495020|B.1.246|India|2020-06-28	0.0003696935	Asia
Asia|hCoV-19/Japan/P4-1/2020|EPI ISL 419301|B.1.1|Japan|2020-03-11	Asia|hCoV-19/India/GJ-GBRC283/2020|EPI ISL 495020|B.1.246|India|2020-06-28	0.0003361036	Asia
Asia|hCoV-19/Singapore/32/2020|EPI ISL 420109|B|Singapore|2020-03-11	Asia|hCoV-19/India/GJ-GBRC283/2020|EPI ISL 495020|B.1.246|India|2020-06-28	0.0003696935	Asia
Asia|hCoV-19/Lebanon/S9 764/2020|EPI ISL 450515|B.4|Lebanon|2020-03-11	Asia|hCoV-19/India/GJ-GBRC283/2020|EPI ISL 495020|B.1.246|India|2020-06-28	0.0006388028	Asia
Asia|hCoV-19/Japan/SMU-0311S2/2020|EPI ISL 416524|B.1.5|Japan|2020-03-11	Asia|hCoV-19/India/GJ-GBRC283/2020|EPI ISL 495020|B.1.246|India|2020-06-28	0.0002688515	Asia
Asia|hCoV-19/Japan/PG-0437/2020|EPI ISL 480103|A|Japan|2020-03-12	Asia|hCoV-19/India/GJ-GBRC283/2020|EPI ISL 495020|B.1.246|India|2020-06-28	0.0006050930	Asia
Asia|hCoV-19/Japan/PG-0324/2020|EPI ISL 479999|B.1.5|Japan|2020-03-12	Asia|hCoV-19/India/GJ-GBRC283/2020|EPI ISL 495020|B.1.246|India|2020-06-28	0.0003360993	Asia
Asia|hCoV-19/Beijing/DT-travelNO01/2020|EPI ISL 452342|B|China|2020-03-12	Asia|hCoV-19/India/GJ-GBRC283/2020|EPI ISL 495020|B.1.246|India|2020-06-28	0.0004369687	Asia
Asia|hCoV-19/India/UN-1621/2020|EPI ISL 421671|B.4|India|2020-03-12	Asia|hCoV-19/India/GJ-GBRC283/2020|EPI ISL 495020|B.1.246|India|2020-06-28	0.0006387922	Asia
Asia|hCoV-19/Thailand/Bangkok 2294/2020|EPI ISL 447921|B.6|Thailand|2020-03-13	Asia|hCoV-19/India/GJ-GBRC283/2020|EPI ISL 495020|B.1.246|India|2020-06-28	0.0006051233	Asia
Asia|hCoV-19/Taiwan/CGMH-CGU-09/2020|EPI ISL 417522|B|Taiwan|2020-03-13	Asia|hCoV-19/India/GJ-GBRC283/2020|EPI ISL 495020|B.1.246|India|2020-06-28	0.0005042153	Asia
Asia|hCoV-19/Japan/PG-0192/2020|EPI ISL 479897|B.1.160|Japan|2020-03-13	Asia|hCoV-19/India/GJ-GBRC283/2020|EPI ISL 495020|B.1.246|India|2020-06-28	0.0001680092	Asia
Asia|hCoV-19/Beijing/DT-travelDE01/2020|EPI ISL 452329|B|China|2020-03-13	Asia|hCoV-19/India/GJ-GBRC283/2020|EPI ISL 495020|B.1.246|India|2020-06-28	0.0003696935	Asia
Asia|hCoV-19/Oman/RESP-20-2282/2020|EPI ISL 457974|B.1.220|Oman|2020-03-14	Asia|hCoV-19/India/GJ-GBRC283/2020|EPI ISL 495020|B.1.246|India|2020-06-28	0.0003024552	Asia
Asia|hCoV-19/Singapore/758/2020|EPI ISL 507003|B.6|Singapore|2020-03-14	Asia|hCoV-19/India/GJ-GBRC283/2020|EPI ISL 495020|B.1.246|India|2020-06-28	0.0005378406	Asia
Asia|hCoV-19/Hangzhou/HZCDC6706/2020|EPI ISL 421222|B|China|2020-03-14	Asia|hCoV-19/India/GJ-GBRC283/2020|EPI ISL 495020|B.1.246|India|2020-06-28	0.0003696935	Asia
Asia|hCoV-19/Wuhan/HB-WH5-237/2020|EPI ISL 454978|B|China|2020-03-14	Asia|hCoV-19/India/GJ-GBRC283/2020|EPI ISL 495020|B.1.246|India|2020-06-28	0.0004033221	Asia
Asia|hCoV-19/Beijing/DT-travelGR01/2020|EPI ISL 452347|B.1|China|2020-03-15	Asia|hCoV-19/India/GJ-GBRC283/2020|EPI ISL 495020|B.1.246|India|2020-06-28	0.0002688436	Asia
Asia|hCoV-19/Israel/CVL-n-5936/2020|EPI ISL 475018|B.1|Israel|2020-03-15	Asia|hCoV-19/India/GJ-GBRC283/2020|EPI ISL 495020|B.1.246|India|2020-06-28	0.0002688312	Asia
Asia|hCoV-19/Israel/CVL-n-6157/2020|EPI ISL 475022|B.1|Israel|2020-03-15	Asia|hCoV-19/India/GJ-GBRC283/2020|EPI ISL 495020|B.1.246|India|2020-06-28	0.0003697168	Asia
Asia|hCoV-19/South Korea/KCDC2128/2020|EPI ISL 498029|B.40|South Korea|2020-03-15	Asia|hCoV-19/India/GJ-GBRC283/2020|EPI ISL 495020|B.1.246|India|2020-06-28	0.0005715107	Asia
Asia|hCoV-19/Pakistan/KHI1/2020|EPI ISL 451958|B|Pakistan|2020-03-16	Asia|hCoV-19/India/GJ-GBRC283/2020|EPI ISL 495020|B.1.246|India|2020-06-28	0.0004705952	Asia
Asia|hCoV-19/United Arab Emirates/L0879/2020|EPI ISL 435124|B.1.1.296|United Arab Emirates|2020-03-16	Asia|hCoV-19/India/GJ-GBRC283/2020|EPI ISL 495020|B.1.246|India|2020-06-28	0.0004370019	Asia
Asia|hCoV-19/South Korea/KCDC2129/2020|EPI ISL 498030|B.40|South Korea|2020-03-16	Asia|hCoV-19/India/GJ-GBRC283/2020|EPI ISL 495020|B.1.246|India|2020-06-28	0.0005378565	Asia
Asia|hCoV-19/Saudi Arabia/KAIMRC12/2020|EPI ISL 507018|B.1.1|Saudi Arabia|2020-03-17	Asia|hCoV-19/India/GJ-GBRC283/2020|EPI ISL 495020|B.1.246|India|2020-06-28	0.0003361036	Asia
Asia|hCoV-19/Taiwan/TSGH-13/2020|EPI ISL 428230|B.4|Taiwan|2020-03-17	Asia|hCoV-19/India/GJ-GBRC283/2020|EPI ISL 495020|B.1.246|India|2020-06-28	0.0008071510	Asia
Asia|hCoV-19/Vietnam/VNHN 1072/2020|EPI ISL 455717|B.1|Vietnam|2020-03-17	Asia|hCoV-19/India/GJ-GBRC283/2020|EPI ISL 495020|B.1.246|India|2020-06-28	0.0003026027	Asia
Asia|hCoV-19/Taiwan/CGMH-CGU-13/2020|EPI ISL 424969|B.1.1|Taiwan|2020-03-17	Asia|hCoV-19/India/GJ-GBRC283/2020|EPI ISL 495020|B.1.246|India|2020-06-28	0.0004033595	Asia
Asia|hCoV-19/Wuhan/HB-WH4-211/2020|EPI ISL 454960|B|China|2020-03-18	Asia|hCoV-19/India/GJ-GBRC283/2020|EPI ISL 495020|B.1.246|India|2020-06-28	0.0004705695	Asia
Asia|hCoV-19/Vietnam/VNHN 1167/2020|EPI ISL 455696|B.1|Vietnam|2020-03-18	Asia|hCoV-19/India/GJ-GBRC283/2020|EPI ISL 495020|B.1.246|India|2020-06-28	0.0002016211	Asia
Asia|hCoV-19/Hong Kong/HKU-200723-043/2020|EPI ISL 497810|B.1|Hong Kong|2020-03-18	Asia|hCoV-19/India/GJ-GBRC283/2020|EPI ISL 495020|B.1.246|India|2020-06-28	0.0003360526	Asia
Asia|hCoV-19/Oman/RESP-20-3080/2020|EPI ISL 457979|B.1.1|Oman|2020-03-18	Asia|hCoV-19/India/GJ-GBRC283/2020|EPI ISL 495020|B.1.246|India|2020-06-28	0.0003361036	Asia
Asia|hCoV-19/Lebanon/LB-R8/2020|EPI ISL 498551|B.1.5|Lebanon|2020-03-19	Asia|hCoV-19/India/GJ-GBRC283/2020|EPI ISL 495020|B.1.246|India|2020-06-28	0.0003360937	Asia
Asia|hCoV-19/Japan/PG-0281/2020|EPI ISL 479961|B.1.1|Japan|2020-03-19	Asia|hCoV-19/India/GJ-GBRC283/2020|EPI ISL 495020|B.1.246|India|2020-06-28	0.0003697215	Asia
Asia|hCoV-19/United Arab Emirates/L9584510/2020|EPI ISL 520743|B.1.1|United Arab Emirates|2020-03-19	Asia|hCoV-19/India/GJ-GBRC283/2020|EPI ISL 495020|B.1.246|India|2020-06-28	0.0003697387	Asia
Asia|hCoV-19/Wuhan/HB-WH4-212/2020|EPI ISL 454961|B|China|2020-03-19	Asia|hCoV-19/India/GJ-GBRC283/2020|EPI ISL 495020|B.1.246|India|2020-06-28	0.0004705913	Asia
Asia|hCoV-19/Taiwan/NCKUH-007/2020|EPI ISL 493202|B.40|Taiwan|2020-03-20	Asia|hCoV-19/India/GJ-GBRC283/2020|EPI ISL 495020|B.1.246|India|2020-06-28	0.0006051133	Asia
Asia|hCoV-19/Taiwan/107/2020|EPI ISL 420085|B.1|Taiwan|2020-03-20	Asia|hCoV-19/India/GJ-GBRC283/2020|EPI ISL 495020|B.1.246|India|2020-06-28	0.0003024502	Asia
Asia|hCoV-19/Oman/RESP-20-3700/2020|EPI ISL 457986|B|Oman|2020-03-20	Asia|hCoV-19/India/GJ-GBRC283/2020|EPI ISL 495020|B.1.246|India|2020-06-28	0.0004033221	Asia
Asia|hCoV-19/Singapore/173nan/2020|EPI ISL 538441|B.1|Singapore|2020-03-20	Asia|hCoV-19/India/GJ-GBRC283/2020|EPI ISL 495020|B.1.246|India|2020-06-28	0.0002352225	Asia
Asia|hCoV-19/Taiwan/CGMH-CGU-23/2020|EPI ISL 444276|B.1.255|Taiwan|2020-03-21	Asia|hCoV-19/India/GJ-GBRC283/2020|EPI ISL 495020|B.1.246|India|2020-06-28	0.0001680092	Asia
Asia|hCoV-19/Vietnam/VNHN 1492/2020|EPI ISL 455699|B.1.1|Vietnam|2020-03-21	Asia|hCoV-19/India/GJ-GBRC283/2020|EPI ISL 495020|B.1.246|India|2020-06-28	0.0003697386	Asia
Asia|hCoV-19/Singapore/179/2020|EPI ISL 462297|B|Singapore|2020-03-21	Asia|hCoV-19/India/GJ-GBRC283/2020|EPI ISL 495020|B.1.246|India|2020-06-28	0.0005041984	Asia
Asia|hCoV-19/Hangzhou/HZCDCp145/2020|EPI ISL 482582|B.1.1|China|2020-03-21	Asia|hCoV-19/India/GJ-GBRC283/2020|EPI ISL 495020|B.1.246|India|2020-06-28	0.0003697215	Asia
Asia|hCoV-19/Hangzhou/HZCDC7184F/2020|EPI ISL 482583|B.1|China|2020-03-22	Asia|hCoV-19/India/GJ-GBRC283/2020|EPI ISL 495020|B.1.246|India|2020-06-28	0.0003024642	Asia
Asia|hCoV-19/Beijing/DT-travelUK01/2020|EPI ISL 452355|B.1.1|China|2020-03-22	Asia|hCoV-19/India/GJ-GBRC283/2020|EPI ISL 495020|B.1.246|India|2020-06-28	0.0004033595	Asia
Asia|hCoV-19/Israel/701002334/2020|EPI ISL 447306|B.1|Israel|2020-03-22	Asia|hCoV-19/India/GJ-GBRC283/2020|EPI ISL 495020|B.1.246|India|2020-06-28	0.0003024692	Asia
Asia|hCoV-19/South Korea/KCDC2145/2020|EPI ISL 498046|B.1|South Korea|2020-03-22	Asia|hCoV-19/India/GJ-GBRC283/2020|EPI ISL 495020|B.1.246|India|2020-06-28	0.0002352225	Asia
Asia|hCoV-19/Saudi Arabia/KAUST-Makkah13/2020|EPI ISL 437466|A|Saudi Arabia|2020-03-23	Asia|hCoV-19/India/GJ-GBRC283/2020|EPI ISL 495020|B.1.246|India|2020-06-28	0.0005378724	Asia
Asia|hCoV-19/Japan/PG-0232/2020|EPI ISL 479927|A|Japan|2020-03-23	Asia|hCoV-19/India/GJ-GBRC283/2020|EPI ISL 495020|B.1.246|India|2020-06-28	0.0006050930	Asia
Asia|hCoV-19/Taiwan/108/2020|EPI ISL 429883|B.1|Taiwan|2020-03-23	Asia|hCoV-19/India/GJ-GBRC283/2020|EPI ISL 495020|B.1.246|India|2020-06-28	0.0002352225	Asia
Asia|hCoV-19/Saudi Arabia/KFSHRC27/2020|EPI ISL 507032|B.1.246|Saudi Arabia|2020-03-23	Asia|hCoV-19/India/GJ-GBRC283/2020|EPI ISL 495020|B.1.246|India|2020-06-28	0.0001344046	Asia
Asia|hCoV-19/Taiwan/TSGH-14/2020|EPI ISL 428231|B.1.255|Taiwan|2020-03-24	Asia|hCoV-19/India/GJ-GBRC283/2020|EPI ISL 495020|B.1.246|India|2020-06-28	0.0002688685	Asia
Asia|hCoV-19/Israel/701002431/2020|EPI ISL 447302|B.1.1|Israel|2020-03-24	Asia|hCoV-19/India/GJ-GBRC283/2020|EPI ISL 495020|B.1.246|India|2020-06-28	0.0004033595	Asia
Asia|hCoV-19/Israel/701002458/2020|EPI ISL 447297|B.1|Israel|2020-03-24	Asia|hCoV-19/India/GJ-GBRC283/2020|EPI ISL 495020|B.1.246|India|2020-06-28	0.0002688312	Asia
Asia|hCoV-19/Taiwan/TSGH-10/2020|EPI ISL 427397|B.40|Taiwan|2020-03-24	Asia|hCoV-19/India/GJ-GBRC283/2020|EPI ISL 495020|B.1.246|India|2020-06-28	0.0005378565	Asia
Asia|hCoV-19/Singapore/486/2020|EPI ISL 476820|B|Singapore|2020-03-25	Asia|hCoV-19/India/GJ-GBRC283/2020|EPI ISL 495020|B.1.246|India|2020-06-28	0.0004705478	Asia
Asia|hCoV-19/Israel/990059251/2020|EPI ISL 447269|B.1|Israel|2020-03-25	Asia|hCoV-19/India/GJ-GBRC283/2020|EPI ISL 495020|B.1.246|India|2020-06-28	0.0002688312	Asia
Asia|hCoV-19/Oman/RESP-20-5505/2020|EPI ISL 457994|B.1|Oman|2020-03-25	Asia|hCoV-19/India/GJ-GBRC283/2020|EPI ISL 495020|B.1.246|India|2020-06-28	0.0003697106	Asia
Asia|hCoV-19/Thailand/Bangkok-0038/2020|EPI ISL 429174|B.1|Thailand|2020-03-25	Asia|hCoV-19/India/GJ-GBRC283/2020|EPI ISL 495020|B.1.246|India|2020-06-28	0.0002352225	Asia
Asia|hCoV-19/South Korea/IHC3486/2020|EPI ISL 541001|B.1.1|South Korea|2020-03-26	Asia|hCoV-19/India/GJ-GBRC283/2020|EPI ISL 495020|B.1.246|India|2020-06-28	0.0003697215	Asia
Asia|hCoV-19/Israel/2047145/2020|EPI ISL 447396|B.1.1|Israel|2020-03-26	Asia|hCoV-19/India/GJ-GBRC283/2020|EPI ISL 495020|B.1.246|India|2020-06-28	0.0003697215	Asia
Asia|hCoV-19/South Korea/KCDC2183/2020|EPI ISL 506977|B.1.1|South Korea|2020-03-26	Asia|hCoV-19/India/GJ-GBRC283/2020|EPI ISL 495020|B.1.246|India|2020-06-28	0.0003697215	Asia
Asia|hCoV-19/Israel/701002666/2020|EPI ISL 447286|B.1|Israel|2020-03-26	Asia|hCoV-19/India/GJ-GBRC283/2020|EPI ISL 495020|B.1.246|India|2020-06-28	0.0003024552	Asia
Asia|hCoV-19/Japan/PG-0318/2020|EPI ISL 479993|B.1|Japan|2020-03-27	Asia|hCoV-19/India/GJ-GBRC283/2020|EPI ISL 495020|B.1.246|India|2020-06-28	0.0003024552	Asia
Asia|hCoV-19/Indonesia/JK-EIJK-03/2020|EPI ISL 437191|B|Indonesia|2020-03-27	Asia|hCoV-19/India/GJ-GBRC283/2020|EPI ISL 495020|B.1.246|India|2020-06-28	0.0004033289	Asia
Asia|hCoV-19/Vietnam/VNHN 3085/2020|EPI ISL 455703|B.1.1|Vietnam|2020-03-27	Asia|hCoV-19/India/GJ-GBRC283/2020|EPI ISL 495020|B.1.246|India|2020-06-28	0.0004033408	Asia
Asia|hCoV-19/Saudi Arabia/KFSHRC43/2020|EPI ISL 507036|B.1.247|Saudi Arabia|2020-03-27	Asia|hCoV-19/India/GJ-GBRC283/2020|EPI ISL 495020|B.1.246|India|2020-06-28	0.0001680170	Asia
Asia|hCoV-19/Georgia/Tb-1352/2020|EPI ISL 420140|B.1|Georgia|2020-03-28	Asia|hCoV-19/India/GJ-GBRC283/2020|EPI ISL 495020|B.1.246|India|2020-06-28	0.0002688436	Asia
Asia|hCoV-19/South Korea/KCDC2189/2020|EPI ISL 506983|B.1.5|South Korea|2020-03-28	Asia|hCoV-19/India/GJ-GBRC283/2020|EPI ISL 495020|B.1.246|India|2020-06-28	0.0003360781	Asia
Asia|hCoV-19/Thailand/Bangkok-0043/2020|EPI ISL 429179|B.1.5|Thailand|2020-03-28	Asia|hCoV-19/India/GJ-GBRC283/2020|EPI ISL 495020|B.1.246|India|2020-06-28	0.0003024642	Asia
Asia|hCoV-19/South Korea/KCDC2190/2020|EPI ISL 506984|B.1|South Korea|2020-03-28	Asia|hCoV-19/India/GJ-GBRC283/2020|EPI ISL 495020|B.1.246|India|2020-06-28	0.0004033408	Asia
Asia|hCoV-19/Saudi Arabia/KAUST-Madinah238/2020|EPI ISL 437733|B.1.246|Saudi Arabia|2020-03-29	Asia|hCoV-19/India/GJ-GBRC283/2020|EPI ISL 495020|B.1.246|India|2020-06-28	0.0002016245	Asia
Asia|hCoV-19/Singapore/930/2020|EPI ISL 538462|B.1|Singapore|2020-03-29	Asia|hCoV-19/India/GJ-GBRC283/2020|EPI ISL 495020|B.1.246|India|2020-06-28	0.0002352225	Asia
Asia|hCoV-19/Oman/RESP-20-6417/2020|EPI ISL 457996|B.1|Oman|2020-03-29	Asia|hCoV-19/India/GJ-GBRC283/2020|EPI ISL 495020|B.1.246|India|2020-06-28	0.0003360837	Asia
Asia|hCoV-19/Saudi Arabia/KAUST-Madinah255/2020|EPI ISL 437739|B.1.36.6|Saudi Arabia|2020-03-29	Asia|hCoV-19/India/GJ-GBRC283/2020|EPI ISL 495020|B.1.246|India|2020-06-28	0.0002352224	Asia
Asia|hCoV-19/Indonesia/JI-ITD-1273V/2020|EPI ISL 529964|B|Indonesia|2020-03-30	Asia|hCoV-19/India/GJ-GBRC283/2020|EPI ISL 495020|B.1.246|India|2020-06-28	0.0005042302	Asia
Asia|hCoV-19/Saudi Arabia/KAUST-Madinah254/2020|EPI ISL 437738|B.1.246|Saudi Arabia|2020-03-30	Asia|hCoV-19/India/GJ-GBRC283/2020|EPI ISL 495020|B.1.246|India|2020-06-28	0.0001344046	Asia
Asia|hCoV-19/Malaysia/3499/2020|EPI ISL 501205|B.6|Malaysia|2020-03-30	Asia|hCoV-19/India/GJ-GBRC283/2020|EPI ISL 495020|B.1.246|India|2020-06-28	0.0005714673	Asia
Asia|hCoV-19/Malaysia/IMR WC9127/2020|EPI ISL 459956|B.6|Malaysia|2020-03-30	Asia|hCoV-19/India/GJ-GBRC283/2020|EPI ISL 495020|B.1.246|India|2020-06-28	0.0005714673	Asia
Asia|hCoV-19/India/WB-IK5/2020|EPI ISL 508376|B.1.5|India|2020-03-31	Asia|hCoV-19/India/GJ-GBRC283/2020|EPI ISL 495020|B.1.246|India|2020-06-28	0.0002688436	Asia
Asia|hCoV-19/Japan/PG-0355/2020|EPI ISL 480027|B.1.1|Japan|2020-03-31	Asia|hCoV-19/India/GJ-GBRC283/2020|EPI ISL 495020|B.1.246|India|2020-06-28	0.0004033595	Asia
Asia|hCoV-19/India/TG-CCMB-J057/2020|EPI ISL 447563|B.6|India|2020-03-31	Asia|hCoV-19/India/GJ-GBRC283/2020|EPI ISL 495020|B.1.246|India|2020-06-28	0.0006724377	Asia
Asia|hCoV-19/Singapore/933/2020|EPI ISL 538465|B.6|Singapore|2020-03-31	Asia|hCoV-19/India/GJ-GBRC283/2020|EPI ISL 495020|B.1.246|India|2020-06-28	0.0005714673	Asia
Asia|hCoV-19/Israel/2089861/2020|EPI ISL 447361|B.1|Israel|2020-04-01	Asia|hCoV-19/India/GJ-GBRC283/2020|EPI ISL 495020|B.1.246|India|2020-06-28	0.0002352225	Asia
Asia|hCoV-19/India/TG-CCMB-J283/2020|EPI ISL 450328|B.6|India|2020-04-01	Asia|hCoV-19/India/GJ-GBRC283/2020|EPI ISL 495020|B.1.246|India|2020-06-28	0.0005714673	Asia
Asia|hCoV-19/Saudi Arabia/KAUST-MADINAH281/2020|EPI ISL 513125|B.1.246|Saudi Arabia|2020-04-01	Asia|hCoV-19/India/GJ-GBRC283/2020|EPI ISL 495020|B.1.246|India|2020-06-28	0.0001680092	Asia
Asia|hCoV-19/India/TG-CCMB-J206/2020|EPI ISL 447569|B.6|India|2020-04-01	Asia|hCoV-19/India/GJ-GBRC283/2020|EPI ISL 495020|B.1.246|India|2020-06-28	0.0006388028	Asia
Asia|hCoV-19/India/TG-CCMB-J222/2020|EPI ISL 450332|B.6|India|2020-04-01	Asia|hCoV-19/India/GJ-GBRC283/2020|EPI ISL 495020|B.1.246|India|2020-06-28	0.0005714673	Asia
Asia|hCoV-19/India/TG-CCMB-J232/2020|EPI ISL 447576|B.6|India|2020-04-02	Asia|hCoV-19/India/GJ-GBRC283/2020|EPI ISL 495020|B.1.246|India|2020-06-28	0.0007733994	Asia
Asia|hCoV-19/Japan/PG-0513/2020|EPI ISL 480171|B.1.1|Japan|2020-04-02	Asia|hCoV-19/India/GJ-GBRC283/2020|EPI ISL 495020|B.1.246|India|2020-06-28	0.0003697215	Asia
Asia|hCoV-19/Taiwan/TSGH-23/2020|EPI ISL 436108|B.1|Taiwan|2020-04-02	Asia|hCoV-19/India/GJ-GBRC283/2020|EPI ISL 495020|B.1.246|India|2020-06-28	0.0002352225	Asia
Asia|hCoV-19/India/TG-CCMB-J458/2020|EPI ISL 447575|B.6|India|2020-04-02	Asia|hCoV-19/India/GJ-GBRC283/2020|EPI ISL 495020|B.1.246|India|2020-06-28	0.0006724377	Asia
Asia|hCoV-19/SaudiArabia/KAUST-JEDDAH756/2020|EPI ISL 512999|B.1.1|Saudi Arabia|2020-04-03	Asia|hCoV-19/India/GJ-GBRC283/2020|EPI ISL 495020|B.1.246|India|2020-06-28	0.0003361036	Asia
Asia|hCoV-19/Hong Kong/VM20008964-2/2020|EPI ISL 539851|B.1.1|Hong Kong|2020-04-03	Asia|hCoV-19/India/GJ-GBRC283/2020|EPI ISL 495020|B.1.246|India|2020-06-28	0.0003697215	Asia
Asia|hCoV-19/Saudi Arabia/KAIMRC64/2020|EPI ISL 507028|B.1.246|Saudi Arabia|2020-04-03	Asia|hCoV-19/India/GJ-GBRC283/2020|EPI ISL 495020|B.1.246|India|2020-06-28	0.0001344046	Asia
Asia|hCoV-19/Israel/13077558/2020|EPI ISL 447432|B.1|Israel|2020-04-03	Asia|hCoV-19/India/GJ-GBRC283/2020|EPI ISL 495020|B.1.246|India|2020-06-28	0.0002688436	Asia
Asia|hCoV-19/Israel/13077823/2020|EPI ISL 447424|B.1.3|Israel|2020-04-04	Asia|hCoV-19/India/GJ-GBRC283/2020|EPI ISL 495020|B.1.246|India|2020-06-28	0.0004033102	Asia
Asia|hCoV-19/India/MH-CCMB-NIV1/2020|EPI ISL 450321|B.6|India|2020-04-04	Asia|hCoV-19/India/GJ-GBRC283/2020|EPI ISL 495020|B.1.246|India|2020-06-28	0.0006051132	Asia
Asia|hCoV-19/India/OR-RMRC24/2020|EPI ISL 455775|B.1.246|India|2020-04-04	Asia|hCoV-19/India/GJ-GBRC283/2020|EPI ISL 495020|B.1.246|India|2020-06-28	0.0001344046	Asia
Asia|hCoV-19/Israel/13077846/2020|EPI ISL 447422|B.1.3|Israel|2020-04-04	Asia|hCoV-19/India/GJ-GBRC283/2020|EPI ISL 495020|B.1.246|India|2020-06-28	0.0004033222	Asia
Asia|hCoV-19/India/GJ-GBRC1s/2020|EPI ISL 426415|B.1|India|2020-04-05	Asia|hCoV-19/India/GJ-GBRC283/2020|EPI ISL 495020|B.1.246|India|2020-06-28	0.0004033527	Asia
Asia|hCoV-19/United Arab Emirates/L920643384/2020|EPI ISL 520731|A|United Arab Emirates|2020-04-05	Asia|hCoV-19/India/GJ-GBRC283/2020|EPI ISL 495020|B.1.246|India|2020-06-28	0.0006051211	Asia
Asia|hCoV-19/India/WB-IK8/2020|EPI ISL 511901|A|India|2020-04-05	Asia|hCoV-19/India/GJ-GBRC283/2020|EPI ISL 495020|B.1.246|India|2020-06-28	0.0005714747	Asia
Asia|hCoV-19/SaudiArabia/KAUST-MADINAH519/2020|EPI ISL 513166|B.1.246|Saudi Arabia|2020-04-05	Asia|hCoV-19/India/GJ-GBRC283/2020|EPI ISL 495020|B.1.246|India|2020-06-28	0.0001344046	Asia
Asia|hCoV-19/SaudiArabia/KAUST-JEDDAH927/2020|EPI ISL 513056|B.1.1|Saudi Arabia|2020-04-06	Asia|hCoV-19/India/GJ-GBRC283/2020|EPI ISL 495020|B.1.246|India|2020-06-28	0.0004033595	Asia
Asia|hCoV-19/Singapore/947/2020|EPI ISL 538481|B.1|Singapore|2020-04-06	Asia|hCoV-19/India/GJ-GBRC283/2020|EPI ISL 495020|B.1.246|India|2020-06-28	0.0002352225	Asia
Asia|hCoV-19/SaudiArabia/KAUST-JEDDAH916/2020|EPI ISL 513047|B.1.5|Saudi Arabia|2020-04-06	Asia|hCoV-19/India/GJ-GBRC283/2020|EPI ISL 495020|B.1.246|India|2020-06-28	0.0003024692	Asia
Asia|hCoV-19/Saudi Arabia/KAUST-Makkah227/2020|EPI ISL 437723|B.1.36.6|Saudi Arabia|2020-04-06	Asia|hCoV-19/India/GJ-GBRC283/2020|EPI ISL 495020|B.1.246|India|2020-06-28	0.0002016151	Asia
Asia|hCoV-19/Japan/PG-0507/2020|EPI ISL 480166|B.1.1|Japan|2020-04-07	Asia|hCoV-19/India/GJ-GBRC283/2020|EPI ISL 495020|B.1.246|India|2020-06-28	0.0004369817	Asia
Asia|hCoV-19/United Arab Emirates/L920647430/2020|EPI ISL 520733|A|United Arab Emirates|2020-04-07	Asia|hCoV-19/India/GJ-GBRC283/2020|EPI ISL 495020|B.1.246|India|2020-06-28	0.0005714916	Asia
Asia|hCoV-19/Singapore/951/2020|EPI ISL 538485|B.6|Singapore|2020-04-07	Asia|hCoV-19/India/GJ-GBRC283/2020|EPI ISL 495020|B.1.246|India|2020-06-28	0.0006050953	Asia
Asia|hCoV-19/Hong Kong/HKU-200723-056/2020|EPI ISL 497823|B.1.1|Hong Kong|2020-04-07	Asia|hCoV-19/India/GJ-GBRC283/2020|EPI ISL 495020|B.1.246|India|2020-06-28	0.0004369744	Asia
Asia|hCoV-19/Oman/12096/2020|EPI ISL 491147|B.1.1.27|Oman|2020-04-08	Asia|hCoV-19/India/GJ-GBRC283/2020|EPI ISL 495020|B.1.246|India|2020-06-28	0.0005042451	Asia
Asia|hCoV-19/Bangladesh/CHRF-0009/2020|EPI ISL 468077|B.1.1.316|Bangladesh|2020-04-08	Asia|hCoV-19/India/GJ-GBRC283/2020|EPI ISL 495020|B.1.246|India|2020-06-28	0.0003697386	Asia
Asia|hCoV-19/Vietnam/VNHN 4806/2020|EPI ISL 455711|B.1.1|Vietnam|2020-04-08	Asia|hCoV-19/India/GJ-GBRC283/2020|EPI ISL 495020|B.1.246|India|2020-06-28	0.0004033595	Asia
Asia|hCoV-19/Jordan/SR-0335/2020|EPI ISL 450187|B.1.246|Jordan|2020-04-08	Asia|hCoV-19/India/GJ-GBRC283/2020|EPI ISL 495020|B.1.246|India|2020-06-28	0.0001680092	Asia
Asia|hCoV-19/Vietnam/VNHN 4868/2020|EPI ISL 455710|B.1.1|Vietnam|2020-04-09	Asia|hCoV-19/India/GJ-GBRC283/2020|EPI ISL 495020|B.1.246|India|2020-06-28	0.0003697215	Asia
Asia|hCoV-19/SaudiArabia/KAUST-JEDDAH493/2020|EPI ISL 512936|B.1.186|Saudi Arabia|2020-04-09	Asia|hCoV-19/India/GJ-GBRC283/2020|EPI ISL 495020|B.1.246|India|2020-06-28	0.0001680170	Asia
Asia|hCoV-19/Israel/CVL-n-6744/2020|EPI ISL 474958|B.1.1|Israel|2020-04-09	Asia|hCoV-19/India/GJ-GBRC283/2020|EPI ISL 495020|B.1.246|India|2020-06-28	0.0006724888	Asia
Asia|hCoV-19/Japan/Donner12/2020|EPI ISL 438956|B.1.1|Japan|2020-04-09	Asia|hCoV-19/India/GJ-GBRC283/2020|EPI ISL 495020|B.1.246|India|2020-06-28	0.0003697215	Asia
Asia|hCoV-19/Malaysia/IMR WC13946/2020|EPI ISL 490047|B.6|Malaysia|2020-04-10	Asia|hCoV-19/India/GJ-GBRC283/2020|EPI ISL 495020|B.1.246|India|2020-06-28	0.0006723954	Asia
Asia|hCoV-19/Vietnam/VNHN 4864/2020|EPI ISL 455708|B.1.1|Vietnam|2020-04-10	Asia|hCoV-19/India/GJ-GBRC283/2020|EPI ISL 495020|B.1.246|India|2020-06-28	0.0004033408	Asia
Asia|hCoV-19/Israel/n14292/2020|EPI ISL 483712|B.1.3|Israel|2020-04-10	Asia|hCoV-19/India/GJ-GBRC283/2020|EPI ISL 495020|B.1.246|India|2020-06-28	0.0003696873	Asia
Asia|hCoV-19/Malaysia/IMR WC12897/2020|EPI ISL 490015|B.1.178|Malaysia|2020-04-10	Asia|hCoV-19/India/GJ-GBRC283/2020|EPI ISL 495020|B.1.246|India|2020-06-28	0.0004705835	Asia
Asia|hCoV-19/Oman/205028472/2020|EPI ISL 458119|B.1.1.27|Oman|2020-04-11	Asia|hCoV-19/India/GJ-GBRC283/2020|EPI ISL 495020|B.1.246|India|2020-06-28	0.0004369946	Asia
Asia|hCoV-19/India/GJ-GBRC95a/2020|EPI ISL 450782|B.1.247|India|2020-04-11	Asia|hCoV-19/India/GJ-GBRC283/2020|EPI ISL 495020|B.1.246|India|2020-06-28	0.0002016338	Asia
Asia|hCoV-19/South Korea/KCDC2202/2020|EPI ISL 506995|B.1|South Korea|2020-04-11	Asia|hCoV-19/India/GJ-GBRC283/2020|EPI ISL 495020|B.1.246|India|2020-06-28	0.0003024552	Asia
Asia|hCoV-19/Israel/CVL-n-7422/2020|EPI ISL 475023|B.1|Israel|2020-04-11	Asia|hCoV-19/India/GJ-GBRC283/2020|EPI ISL 495020|B.1.246|India|2020-06-28	0.0002352225	Asia
Asia|hCoV-19/Oman/16904/2020|EPI ISL 525423|B.1|Oman|2020-04-12	Asia|hCoV-19/India/GJ-GBRC283/2020|EPI ISL 495020|B.1.246|India|2020-06-28	0.0004032916	Asia
Asia|hCoV-19/Oman/205028718/2020|EPI ISL 457702|B.1.1|Oman|2020-04-12	Asia|hCoV-19/India/GJ-GBRC283/2020|EPI ISL 495020|B.1.246|India|2020-06-28	0.0004033595	Asia
Asia|hCoV-19/India/TG-CCMB-K272/2020|EPI ISL 458070|B.6|India|2020-04-12	Asia|hCoV-19/India/GJ-GBRC283/2020|EPI ISL 495020|B.1.246|India|2020-06-28	0.0006724377	Asia
Asia|hCoV-19/Malaysia/8451/2020|EPI ISL 501222|B.1.98|Malaysia|2020-04-12	Asia|hCoV-19/India/GJ-GBRC283/2020|EPI ISL 495020|B.1.246|India|2020-06-28	0.0004035408	Asia
Asia|hCoV-19/India/GJ-GBRC4/2020|EPI ISL 435051|B.1|India|2020-04-13	Asia|hCoV-19/India/GJ-GBRC283/2020|EPI ISL 495020|B.1.246|India|2020-06-28	0.0003360837	Asia
Asia|hCoV-19/India/WB-IK9/2020|EPI ISL 508407|B.1.5|India|2020-04-13	Asia|hCoV-19/India/GJ-GBRC283/2020|EPI ISL 495020|B.1.246|India|2020-06-28	0.0002352333	Asia
Asia|hCoV-19/South Korea/KCDC2209/2020|EPI ISL 510548|B.1|South Korea|2020-04-13	Asia|hCoV-19/India/GJ-GBRC283/2020|EPI ISL 495020|B.1.246|India|2020-06-28	0.0003024502	Asia
Asia|hCoV-19/Oman/205028997/2020|EPI ISL 458120|B.1.1.27|Oman|2020-04-13	Asia|hCoV-19/India/GJ-GBRC283/2020|EPI ISL 495020|B.1.246|India|2020-06-28	0.0005378724	Asia
Asia|hCoV-19/India/TG-CCMB-K499/2020|EPI ISL 447865|B.6|India|2020-04-14	Asia|hCoV-19/India/GJ-GBRC283/2020|EPI ISL 495020|B.1.246|India|2020-06-28	0.0006051413	Asia
Asia|hCoV-19/Kazakhstan/16183/2020|EPI ISL 454576|A.2|Kazakhstan|2020-04-14	Asia|hCoV-19/India/GJ-GBRC283/2020|EPI ISL 495020|B.1.246|India|2020-06-28	0.0006050953	Asia
Asia|hCoV-19/Japan/Donner21/2020|EPI ISL 438965|B.1.1|Japan|2020-04-14	Asia|hCoV-19/India/GJ-GBRC283/2020|EPI ISL 495020|B.1.246|India|2020-06-28	0.0004369817	Asia
Asia|hCoV-19/Kazakhstan/16238/2020|EPI ISL 454498|A.2|Kazakhstan|2020-04-14	Asia|hCoV-19/India/GJ-GBRC283/2020|EPI ISL 495020|B.1.246|India|2020-06-28	0.0007059877	Asia
Asia|hCoV-19/Israel/130710157/2020|EPI ISL 447465|B.1.1|Israel|2020-04-15	Asia|hCoV-19/India/GJ-GBRC283/2020|EPI ISL 495020|B.1.246|India|2020-06-28	0.0005380602	Asia
Asia|hCoV-19/Israel/2113155/2020|EPI ISL 447349|B.1.3|Israel|2020-04-15	Asia|hCoV-19/India/GJ-GBRC283/2020|EPI ISL 495020|B.1.246|India|2020-06-28	0.0004033035	Asia
Asia|hCoV-19/Israel/2113178/2020|EPI ISL 447345|B.1|Israel|2020-04-15	Asia|hCoV-19/India/GJ-GBRC283/2020|EPI ISL 495020|B.1.246|India|2020-06-28	0.0003024552	Asia
Asia|hCoV-19/United Arab Emirates/L920667894/2020|EPI ISL 520736|B.1.1|United Arab Emirates|2020-04-15	Asia|hCoV-19/India/GJ-GBRC283/2020|EPI ISL 495020|B.1.246|India|2020-06-28	0.0004369744	Asia
Asia|hCoV-19/Israel/CVL-n-8414/2020|EPI ISL 474983|B.1.3|Israel|2020-04-16	Asia|hCoV-19/India/GJ-GBRC283/2020|EPI ISL 495020|B.1.246|India|2020-06-28	0.0004033154	Asia
Asia|hCoV-19/SaudiArabia/KAUST-JEDDAH504/2020|EPI ISL 512941|B.1.246|Saudi Arabia|2020-04-16	Asia|hCoV-19/India/GJ-GBRC283/2020|EPI ISL 495020|B.1.246|India|2020-06-28	0.0001344046	Asia
Asia|hCoV-19/Israel/CVL-n-8411/2020|EPI ISL 475008|B.1.3|Israel|2020-04-16	Asia|hCoV-19/India/GJ-GBRC283/2020|EPI ISL 495020|B.1.246|India|2020-06-28	0.0003360626	Asia
Asia|hCoV-19/India/TN-CCMB-C1-12/2020|EPI ISL 447584|B.6|India|2020-04-16	Asia|hCoV-19/India/GJ-GBRC283/2020|EPI ISL 495020|B.1.246|India|2020-06-28	0.0006051233	Asia
Asia|hCoV-19/United Arab Emirates/L2004034664/2020|EPI ISL 520670|A|United Arab Emirates|2020-04-17	Asia|hCoV-19/India/GJ-GBRC283/2020|EPI ISL 495020|B.1.246|India|2020-06-28	0.0006051211	Asia
Asia|hCoV-19/United Arab Emirates/L920066831/2020|EPI ISL 520717|B.1.1|United Arab Emirates|2020-04-17	Asia|hCoV-19/India/GJ-GBRC283/2020|EPI ISL 495020|B.1.246|India|2020-06-28	0.0005715445	Asia
Asia|hCoV-19/United Arab Emirates/L2004034634/2020|EPI ISL 520669|B.1.1|United Arab Emirates|2020-04-17	Asia|hCoV-19/India/GJ-GBRC283/2020|EPI ISL 495020|B.1.246|India|2020-06-28	0.0003361036	Asia
Asia|hCoV-19/Oman/24618/2020|EPI ISL 491129|B.1.1.27|Oman|2020-04-17	Asia|hCoV-19/India/GJ-GBRC283/2020|EPI ISL 495020|B.1.246|India|2020-06-28	0.0004706410	Asia
Asia|hCoV-19/Oman/24647/2020|EPI ISL 491139|B.1.1|Oman|2020-04-18	Asia|hCoV-19/India/GJ-GBRC283/2020|EPI ISL 495020|B.1.246|India|2020-06-28	0.0003697215	Asia
Asia|hCoV-19/SaudiArabia/KAUST-MAKKAH772/2020|EPI ISL 513242|B.1.247|Saudi Arabia|2020-04-18	Asia|hCoV-19/India/GJ-GBRC283/2020|EPI ISL 495020|B.1.246|India|2020-06-28	0.0002688311	Asia
Asia|hCoV-19/United Arab Emirates/L2004034680/2020|EPI ISL 520671|B.1.5|United Arab Emirates|2020-04-18	Asia|hCoV-19/India/GJ-GBRC283/2020|EPI ISL 495020|B.1.246|India|2020-06-28	0.0002352333	Asia
Asia|hCoV-19/SaudiArabia/KAUST-MAKKAH771/2020|EPI ISL 513241|B.1.247|Saudi Arabia|2020-04-18	Asia|hCoV-19/India/GJ-GBRC283/2020|EPI ISL 495020|B.1.246|India|2020-06-28	0.0003360526	Asia
Asia|hCoV-19/Israel/CVL-n-9331/2020|EPI ISL 474970|B.1.3|Israel|2020-04-19	Asia|hCoV-19/India/GJ-GBRC283/2020|EPI ISL 495020|B.1.246|India|2020-06-28	0.0003360626	Asia
Asia|hCoV-19/Taiwan/CGMH-CGU-26/2020|EPI ISL 452178|B.6|Taiwan|2020-04-19	Asia|hCoV-19/India/GJ-GBRC283/2020|EPI ISL 495020|B.1.246|India|2020-06-28	0.0007060086	Asia
Asia|hCoV-19/India/WB-S17/2020|EPI ISL 455647|B.1|India|2020-04-19	Asia|hCoV-19/India/GJ-GBRC283/2020|EPI ISL 495020|B.1.246|India|2020-06-28	0.0002688560	Asia
Asia|hCoV-19/India/MH-BJMC-1697/2020|EPI ISL 496521|B.6|India|2020-04-19	Asia|hCoV-19/India/GJ-GBRC283/2020|EPI ISL 495020|B.1.246|India|2020-06-28	0.0007397336	Asia
Asia|hCoV-19/SaudiArabia/KAUST-MADINAH446/2020|EPI ISL 513159|B.1.160|Saudi Arabia|2020-04-20	Asia|hCoV-19/India/GJ-GBRC283/2020|EPI ISL 495020|B.1.246|India|2020-06-28	0.0002016245	Asia
Asia|hCoV-19/Kazakhstan/21399/2020|EPI ISL 454502|B.1.246|Kazakhstan|2020-04-20	Asia|hCoV-19/India/GJ-GBRC283/2020|EPI ISL 495020|B.1.246|India|2020-06-28	0.0001344046	Asia
Asia|hCoV-19/Israel/130711082/2020|EPI ISL 447456|B.1|Israel|2020-04-20	Asia|hCoV-19/India/GJ-GBRC283/2020|EPI ISL 495020|B.1.246|India|2020-06-28	0.0002688436	Asia
Asia|hCoV-19/SaudiArabia/KAUST-MADINAH444/2020|EPI ISL 513158|B.1.160|Saudi Arabia|2020-04-20	Asia|hCoV-19/India/GJ-GBRC283/2020|EPI ISL 495020|B.1.246|India|2020-06-28	0.0002688515	Asia
Asia|hCoV-19/SaudiArabia/KAUST-MAKKAH290/2020|EPI ISL 513214|B.1.247|Saudi Arabia|2020-04-21	Asia|hCoV-19/India/GJ-GBRC283/2020|EPI ISL 495020|B.1.246|India|2020-06-28	0.0002688311	Asia
Asia|hCoV-19/Kazakhstan/NCB-5/2020|EPI ISL 435048|A.2|Kazakhstan|2020-04-21	Asia|hCoV-19/India/GJ-GBRC283/2020|EPI ISL 495020|B.1.246|India|2020-06-28	0.0006387437	Asia
Asia|hCoV-19/Israel/CVL-n-10261/2020|EPI ISL 474991|B.1|Israel|2020-04-21	Asia|hCoV-19/India/GJ-GBRC283/2020|EPI ISL 495020|B.1.246|India|2020-06-28	0.0003360837	Asia
Asia|hCoV-19/SaudiArabia/KAUST-JEDDAH546/2020|EPI ISL 512956|B.1.1|Saudi Arabia|2020-04-21	Asia|hCoV-19/India/GJ-GBRC283/2020|EPI ISL 495020|B.1.246|India|2020-06-28	0.0002688595	Asia
Asia|hCoV-19/Oman/C-2673/2020|EPI ISL 491162|B.1.1|Oman|2020-04-22	Asia|hCoV-19/India/GJ-GBRC283/2020|EPI ISL 495020|B.1.246|India|2020-06-28	0.0003697215	Asia
Asia|hCoV-19/Oman/C-3067/2020|EPI ISL 491171|B.1.1.27|Oman|2020-04-22	Asia|hCoV-19/India/GJ-GBRC283/2020|EPI ISL 495020|B.1.246|India|2020-06-28	0.0005379267	Asia
Asia|hCoV-19/SaudiArabia/KAUST-JEDDAH566/2020|EPI ISL 512963|B.1.246|Saudi Arabia|2020-04-22	Asia|hCoV-19/India/GJ-GBRC283/2020|EPI ISL 495020|B.1.246|India|2020-06-28	0.0001344046	Asia
Asia|hCoV-19/India/GJ-GBRC8/2020|EPI ISL 435055|B.1.36|India|2020-04-22	Asia|hCoV-19/India/GJ-GBRC283/2020|EPI ISL 495020|B.1.246|India|2020-06-28	0.0002688391	Asia
Asia|hCoV-19/SaudiArabia/KAUST-JEDDAH535/2020|EPI ISL 512949|B.1.247|Saudi Arabia|2020-04-23	Asia|hCoV-19/India/GJ-GBRC283/2020|EPI ISL 495020|B.1.246|India|2020-06-28	0.0002016151	Asia
Asia|hCoV-19/SaudiArabia/KAUST-MADINAH368/2020|EPI ISL 513142|B.1.261|Saudi Arabia|2020-04-23	Asia|hCoV-19/India/GJ-GBRC283/2020|EPI ISL 495020|B.1.246|India|2020-06-28	0.0001680142	Asia
Asia|hCoV-19/SaudiArabia/KAUST-JEDDAH538/2020|EPI ISL 512951|B.1.5|Saudi Arabia|2020-04-23	Asia|hCoV-19/India/GJ-GBRC283/2020|EPI ISL 495020|B.1.246|India|2020-06-28	0.0002352333	Asia
Asia|hCoV-19/SaudiArabia/KAUST-JEDDAH529/2020|EPI ISL 512946|B.1.1|Saudi Arabia|2020-04-23	Asia|hCoV-19/India/GJ-GBRC283/2020|EPI ISL 495020|B.1.246|India|2020-06-28	0.0003361036	Asia
Asia|hCoV-19/United Arab Emirates/H8/2020|EPI ISL 528720|B.1|United Arab Emirates|2020-04-24	Asia|hCoV-19/India/GJ-GBRC283/2020|EPI ISL 495020|B.1.246|India|2020-06-28	0.0004033595	Asia
Asia|hCoV-19/Japan/NGS-CD-235/2020|EPI ISL 481259|B.1.1.296|Japan|2020-04-24	Asia|hCoV-19/India/GJ-GBRC283/2020|EPI ISL 495020|B.1.246|India|2020-06-28	0.0004706410	Asia
Asia|hCoV-19/Oman/RESP-20-B-2937/2020|EPI ISL 518848|B.6|Oman|2020-04-24	Asia|hCoV-19/India/GJ-GBRC283/2020|EPI ISL 495020|B.1.246|India|2020-06-28	0.0007066442	Asia
Asia|hCoV-19/SaudiArabia/KAUST-MADINAH378/2020|EPI ISL 513143|B.1.247|Saudi Arabia|2020-04-24	Asia|hCoV-19/India/GJ-GBRC283/2020|EPI ISL 495020|B.1.246|India|2020-06-28	0.0002688560	Asia
Asia|hCoV-19/Israel/CVL-n-11594/2020|EPI ISL 475017|B.1.1|Israel|2020-04-25	Asia|hCoV-19/India/GJ-GBRC283/2020|EPI ISL 495020|B.1.246|India|2020-06-28	0.0003361036	Asia
Asia|hCoV-19/India/WB-IK22/2020|EPI ISL 508352|B.6|India|2020-04-25	Asia|hCoV-19/India/GJ-GBRC283/2020|EPI ISL 495020|B.1.246|India|2020-06-28	0.0006051132	Asia
Asia|hCoV-19/India/KA-nimh-5297/2020|EPI ISL 486398|B.6|India|2020-04-25	Asia|hCoV-19/India/GJ-GBRC283/2020|EPI ISL 495020|B.1.246|India|2020-06-28	0.0008407886	Asia
Asia|hCoV-19/India/WB-IK20/2020|EPI ISL 508350|B.1.5|India|2020-04-25	Asia|hCoV-19/India/GJ-GBRC283/2020|EPI ISL 495020|B.1.246|India|2020-06-28	0.0003024692	Asia
Asia|hCoV-19/Oman/C-6069/2020|EPI ISL 491146|B.1.1.27|Oman|2020-04-26	Asia|hCoV-19/India/GJ-GBRC283/2020|EPI ISL 495020|B.1.246|India|2020-06-28	0.0005715540	Asia
Asia|hCoV-19/India/GJ-GBRC92/2020|EPI ISL 447554|B.1.5|India|2020-04-26	Asia|hCoV-19/India/GJ-GBRC283/2020|EPI ISL 495020|B.1.246|India|2020-06-28	0.0002352333	Asia
Asia|hCoV-19/India/GJ-GBRC17b/2020|EPI ISL 437446|B.1.36|India|2020-04-26	Asia|hCoV-19/India/GJ-GBRC283/2020|EPI ISL 495020|B.1.246|India|2020-06-28	0.0003360993	Asia
Asia|hCoV-19/India/GJ-GBRC17a/2020|EPI ISL 437445|B.1.36|India|2020-04-26	Asia|hCoV-19/India/GJ-GBRC283/2020|EPI ISL 495020|B.1.246|India|2020-06-28	0.0003697339	Asia
Asia|hCoV-19/Oman/RESP-20-B-3563/2020|EPI ISL 518853|B.1.1.27|Oman|2020-04-27	Asia|hCoV-19/India/GJ-GBRC283/2020|EPI ISL 495020|B.1.246|India|2020-06-28	0.0005042451	Asia
Asia|hCoV-19/India/MH-MW5/2020|EPI ISL 508439|B.6|India|2020-04-27	Asia|hCoV-19/India/GJ-GBRC283/2020|EPI ISL 495020|B.1.246|India|2020-06-28	0.0005714673	Asia
Asia|hCoV-19/Oman/RESP-20-B-3564/2020|EPI ISL 518854|B.1.1.27|Oman|2020-04-27	Asia|hCoV-19/India/GJ-GBRC283/2020|EPI ISL 495020|B.1.246|India|2020-06-28	0.0005378974	Asia
Asia|hCoV-19/India/WB-IK27/2020|EPI ISL 508357|B.1.5|India|2020-04-27	Asia|hCoV-19/India/GJ-GBRC283/2020|EPI ISL 495020|B.1.246|India|2020-06-28	0.0003697277	Asia
Asia|hCoV-19/Oman/C-9263/2020|EPI ISL 491133|B.1.1.27|Oman|2020-04-28	Asia|hCoV-19/India/GJ-GBRC283/2020|EPI ISL 495020|B.1.246|India|2020-06-28	0.0004369946	Asia
Asia|hCoV-19/United Arab Emirates/L46302981/2020|EPI ISL 520716|B.4|United Arab Emirates|2020-04-28	Asia|hCoV-19/India/GJ-GBRC283/2020|EPI ISL 495020|B.1.246|India|2020-06-28	0.0007733607	Asia
Asia|hCoV-19/United Arab Emirates/12B/2020|EPI ISL 528686|B.1.1|United Arab Emirates|2020-04-28	Asia|hCoV-19/India/GJ-GBRC283/2020|EPI ISL 495020|B.1.246|India|2020-06-28	0.0003697387	Asia
Asia|hCoV-19/United Arab Emirates/16B/2020|EPI ISL 528690|B.1.1|United Arab Emirates|2020-04-28	Asia|hCoV-19/India/GJ-GBRC283/2020|EPI ISL 495020|B.1.246|India|2020-06-28	0.0005715180	Asia
Asia|hCoV-19/India/TN-CCMB-C13/2020|EPI ISL 458035|B.6|India|2020-04-29	Asia|hCoV-19/India/GJ-GBRC283/2020|EPI ISL 495020|B.1.246|India|2020-06-28	0.0006724377	Asia
Asia|hCoV-19/India/GJ-GBRC30/2020|EPI ISL 444461|B.1.36|India|2020-04-29	Asia|hCoV-19/India/GJ-GBRC283/2020|EPI ISL 495020|B.1.246|India|2020-06-28	0.0002352224	Asia
Asia|hCoV-19/India/TN-CCMB-C20/2020|EPI ISL 471583|B.1.246|India|2020-04-29	Asia|hCoV-19/India/GJ-GBRC283/2020|EPI ISL 495020|B.1.246|India|2020-06-28	0.0001680170	Asia
Asia|hCoV-19/India/GJ-GBRC75/2020|EPI ISL 447053|B.1.247|India|2020-04-29	Asia|hCoV-19/India/GJ-GBRC283/2020|EPI ISL 495020|B.1.246|India|2020-06-28	0.0002688685	Asia
Asia|hCoV-19/India/GJ-GBRC36/2020|EPI ISL 444467|B.1.246|India|2020-04-29	Asia|hCoV-19/India/GJ-GBRC283/2020|EPI ISL 495020|B.1.246|India|2020-06-28	0.0002352442	Asia
Asia|hCoV-19/India/GJ-GBRC29/2020|EPI ISL 444460|B.1|India|2020-04-30	Asia|hCoV-19/India/GJ-GBRC283/2020|EPI ISL 495020|B.1.246|India|2020-06-28	0.0002688515	Asia
Asia|hCoV-19/India/RJ-S25/2020|EPI ISL 455655|B.1.5|India|2020-04-30	Asia|hCoV-19/India/GJ-GBRC283/2020|EPI ISL 495020|B.1.246|India|2020-06-28	0.0003360682	Asia
Asia|hCoV-19/India/WB-S29/2020|EPI ISL 455658|A|India|2020-04-30	Asia|hCoV-19/India/GJ-GBRC283/2020|EPI ISL 495020|B.1.246|India|2020-06-28	0.0007060950	Asia
Asia|hCoV-19/SaudiArabia/KAUST-MADINAH655/2020|EPI ISL 513175|B.1.246|Saudi Arabia|2020-04-30	Asia|hCoV-19/India/GJ-GBRC283/2020|EPI ISL 495020|B.1.246|India|2020-06-28	0.0002352333	Asia
Asia|hCoV-19/Saudi Arabia/KAUST-JEDDAH576/2020|EPI ISL 512969|B.1.1|Saudi Arabia|2020-04-30	Asia|hCoV-19/India/GJ-GBRC283/2020|EPI ISL 495020|B.1.246|India|2020-06-28	0.0002352473	Asia
Asia|hCoV-19/India/WB-IK32/2020|EPI ISL 508362|B.1|India|2020-05-01	Asia|hCoV-19/India/GJ-GBRC283/2020|EPI ISL 495020|B.1.246|India|2020-06-28	0.0003024552	Asia
Asia|hCoV-19/India/WB-IK35/2020|EPI ISL 508364|B.1|India|2020-05-01	Asia|hCoV-19/India/GJ-GBRC283/2020|EPI ISL 495020|B.1.246|India|2020-06-28	0.0003698286	Asia
Asia|hCoV-19/Oman/C-11911/2020|EPI ISL 491170|B.1.1|Oman|2020-05-01	Asia|hCoV-19/India/GJ-GBRC283/2020|EPI ISL 495020|B.1.246|India|2020-06-28	0.0004370019	Asia
Asia|hCoV-19/Japan/Donner29/2020|EPI ISL 469287|B.1.1|Japan|2020-05-01	Asia|hCoV-19/India/GJ-GBRC283/2020|EPI ISL 495020|B.1.246|India|2020-06-28	0.0005042302	Asia
Asia|hCoV-19/United Arab Emirates/L920716500/2020|EPI ISL 520742|B.4|United Arab Emirates|2020-05-02	Asia|hCoV-19/India/GJ-GBRC283/2020|EPI ISL 495020|B.1.246|India|2020-06-28	0.0008070524	Asia
Asia|hCoV-19/India/GJ-GBRC51/2020|EPI ISL 444482|B.1.247|India|2020-05-02	Asia|hCoV-19/India/GJ-GBRC283/2020|EPI ISL 495020|B.1.246|India|2020-06-28	0.0001680092	Asia
Asia|hCoV-19/India/GJ-GBRC124/2020|EPI ISL 455021|B.1.160|India|2020-05-02	Asia|hCoV-19/India/GJ-GBRC283/2020|EPI ISL 495020|B.1.246|India|2020-06-28	0.0001680092	Asia
Asia|hCoV-19/India/GJ-GBRC122/2020|EPI ISL 455019|B.1.5|India|2020-05-02	Asia|hCoV-19/India/GJ-GBRC283/2020|EPI ISL 495020|B.1.246|India|2020-06-28	0.0002688436	Asia
Asia|hCoV-19/India/WB-S56/2020|EPI ISL 455675|B.1.5|India|2020-05-03	Asia|hCoV-19/India/GJ-GBRC283/2020|EPI ISL 495020|B.1.246|India|2020-06-28	0.0003697277	Asia
Asia|hCoV-19/India/KA-nimh-10559/2020|EPI ISL 486400|B.4|India|2020-05-03	Asia|hCoV-19/India/GJ-GBRC283/2020|EPI ISL 495020|B.1.246|India|2020-06-28	0.0008070629	Asia
Asia|hCoV-19/India/GJ-GBRC68/2020|EPI ISL 447045|B.1.36|India|2020-05-03	Asia|hCoV-19/India/GJ-GBRC283/2020|EPI ISL 495020|B.1.246|India|2020-06-28	0.0003024501	Asia
Asia|hCoV-19/India/GJ-GBRC88b/2020|EPI ISL 447550|B.1|India|2020-05-03	Asia|hCoV-19/India/GJ-GBRC283/2020|EPI ISL 495020|B.1.246|India|2020-06-28	0.0003024642	Asia
Asia|hCoV-19/Kazakhstan/33496/2020|EPI ISL 454585|B.1.3|Kazakhstan|2020-05-04	Asia|hCoV-19/India/GJ-GBRC283/2020|EPI ISL 495020|B.1.246|India|2020-06-28	0.0004369210	Asia
Asia|hCoV-19/India/WB-IK48/2020|EPI ISL 508375|B.1|India|2020-05-04	Asia|hCoV-19/India/GJ-GBRC283/2020|EPI ISL 495020|B.1.246|India|2020-06-28	0.0003024552	Asia
Asia|hCoV-19/India/WB-IK44/2020|EPI ISL 508371|B.1|India|2020-05-04	Asia|hCoV-19/India/GJ-GBRC283/2020|EPI ISL 495020|B.1.246|India|2020-06-28	0.0003024552	Asia
Asia|hCoV-19/Saudi Arabia/KAUST-JEDDAH723/2020|EPI ISL 512992|B.1.246|Saudi Arabia|2020-05-04	Asia|hCoV-19/India/GJ-GBRC283/2020|EPI ISL 495020|B.1.246|India|2020-06-28	0.0001344046	Asia
Asia|hCoV-19/India/GJ-GBRC81a/2020|EPI ISL 447540|B.1.247|India|2020-05-05	Asia|hCoV-19/India/GJ-GBRC283/2020|EPI ISL 495020|B.1.246|India|2020-06-28	0.0002016245	Asia
Asia|hCoV-19/India/GJ-GBRC76/2020|EPI ISL 447534|B.1.247|India|2020-05-05	Asia|hCoV-19/India/GJ-GBRC283/2020|EPI ISL 495020|B.1.246|India|2020-06-28	0.0002352333	Asia
Asia|hCoV-19/India/GJ-GBRC77/2020|EPI ISL 447535|B.1.247|India|2020-05-05	Asia|hCoV-19/India/GJ-GBRC283/2020|EPI ISL 495020|B.1.246|India|2020-06-28	0.0002352442	Asia
Asia|hCoV-19/United Arab Emirates/13/2020|EPI ISL 528687|B.1.1|United Arab Emirates|2020-05-05	Asia|hCoV-19/India/GJ-GBRC283/2020|EPI ISL 495020|B.1.246|India|2020-06-28	0.0004033595	Asia
Asia|hCoV-19/SaudiArabia/KAUST-MADINAH605/2020|EPI ISL 513170|B.1.186|Saudi Arabia|2020-05-06	Asia|hCoV-19/India/GJ-GBRC283/2020|EPI ISL 495020|B.1.246|India|2020-06-28	0.0001680092	Asia
Asia|hCoV-19/India/TN-CCMB-C21/2020|EPI ISL 471584|B|India|2020-05-06	Asia|hCoV-19/India/GJ-GBRC283/2020|EPI ISL 495020|B.1.246|India|2020-06-28	0.0004705835	Asia
Asia|hCoV-19/India/TN-CCMB-C19/2020|EPI ISL 458040|B.1.1|India|2020-05-06	Asia|hCoV-19/India/GJ-GBRC283/2020|EPI ISL 495020|B.1.246|India|2020-06-28	0.0004706410	Asia
Asia|hCoV-19/India/HR-TF38/2020|EPI ISL 508504|B.1.1.216|India|2020-05-06	Asia|hCoV-19/India/GJ-GBRC283/2020|EPI ISL 495020|B.1.246|India|2020-06-28	0.0004369817	Asia
Asia|hCoV-19/Oman/C-15758/2020|EPI ISL 491141|B.1.1.27|Oman|2020-05-07	Asia|hCoV-19/India/GJ-GBRC283/2020|EPI ISL 495020|B.1.246|India|2020-06-28	0.0005042451	Asia
Asia|hCoV-19/Japan/Donner34/2020|EPI ISL 469292|B.1.1|Japan|2020-05-07	Asia|hCoV-19/India/GJ-GBRC283/2020|EPI ISL 495020|B.1.246|India|2020-06-28	0.0005042535	Asia
Asia|hCoV-19/Bangladesh/BCSIR-NILMRC-053/2020|EPI ISL 465163|B.1.1.316|Bangladesh|2020-05-07	Asia|hCoV-19/India/GJ-GBRC283/2020|EPI ISL 495020|B.1.246|India|2020-06-28	0.0004370019	Asia
Asia|hCoV-19/Japan/Donner33/2020|EPI ISL 469291|B.1.1|Japan|2020-05-07	Asia|hCoV-19/India/GJ-GBRC283/2020|EPI ISL 495020|B.1.246|India|2020-06-28	0.0004369817	Asia
Asia|hCoV-19/Oman/205034466/2020|EPI ISL 457705|B.1.1.27|Oman|2020-05-08	Asia|hCoV-19/India/GJ-GBRC283/2020|EPI ISL 495020|B.1.246|India|2020-06-28	0.0004369873	Asia
Asia|hCoV-19/India/MH-NCCS-NR570/2020|EPI ISL 496587|B.1|India|2020-05-08	Asia|hCoV-19/India/GJ-GBRC283/2020|EPI ISL 495020|B.1.246|India|2020-06-28	0.0003024552	Asia
Asia|hCoV-19/Bangladesh/BARJ-CVASU-CTG-506/2020|EPI ISL 450342|A|Bangladesh|2020-05-08	Asia|hCoV-19/India/GJ-GBRC283/2020|EPI ISL 495020|B.1.246|India|2020-06-28	0.0007397089	Asia
Asia|hCoV-19/SaudiArabia/KAUST-MADINAH688/2020|EPI ISL 513178|A|Saudi Arabia|2020-05-08	Asia|hCoV-19/India/GJ-GBRC283/2020|EPI ISL 495020|B.1.246|India|2020-06-28	0.0005042535	Asia
Asia|hCoV-19/Kazakhstan/38716/2020|EPI ISL 454575|B.1.3|Kazakhstan|2020-05-09	Asia|hCoV-19/India/GJ-GBRC283/2020|EPI ISL 495020|B.1.246|India|2020-06-28	0.0004705399	Asia
Asia|hCoV-19/Oman/C-16516/2020|EPI ISL 491153|B.1.1|Oman|2020-05-09	Asia|hCoV-19/India/GJ-GBRC283/2020|EPI ISL 495020|B.1.246|India|2020-06-28	0.0005042769	Asia
Asia|hCoV-19/India/KA-nimh-13855/2020|EPI ISL 515954|A|India|2020-05-09	Asia|hCoV-19/India/GJ-GBRC283/2020|EPI ISL 495020|B.1.246|India|2020-06-28	0.0006387815	Asia
Asia|hCoV-19/Bangladesh/BCSIR-NILMRC-088/2020|EPI ISL 466686|B.1|Bangladesh|2020-05-09	Asia|hCoV-19/India/GJ-GBRC283/2020|EPI ISL 495020|B.1.246|India|2020-06-28	0.0004033595	Asia
Asia|hCoV-19/Oman/205035037/2020|EPI ISL 491968|B.1.1.27|Oman|2020-05-10	Asia|hCoV-19/India/GJ-GBRC283/2020|EPI ISL 495020|B.1.246|India|2020-06-28	0.0004706331	Asia
Asia|hCoV-19/Bangladesh/BARJ-CVASU-CTG-518/2020|EPI ISL 450345|A|Bangladesh|2020-05-10	Asia|hCoV-19/India/GJ-GBRC283/2020|EPI ISL 495020|B.1.246|India|2020-06-28	0.0006724153	Asia
Asia|hCoV-19/Malaysia/IMR WC55122/2020|EPI ISL 490089|B.1.1.1|Malaysia|2020-05-10	Asia|hCoV-19/India/GJ-GBRC283/2020|EPI ISL 495020|B.1.246|India|2020-06-28	0.0006390341	Asia
Asia|hCoV-19/India/GJ-GBRC108/2020|EPI ISL 451153|B.1.36|India|2020-05-10	Asia|hCoV-19/India/GJ-GBRC283/2020|EPI ISL 495020|B.1.246|India|2020-06-28	0.0003024692	Asia
Asia|hCoV-19/Indonesia/EJ-ITD-8402NT/2020|EPI ISL 529138|B.1.246|Indonesia|2020-05-11	Asia|hCoV-19/India/GJ-GBRC283/2020|EPI ISL 495020|B.1.246|India|2020-06-28	0.0001344046	Asia
Asia|hCoV-19/India/TG-CCMB-L988/2020|EPI ISL 458064|B.1|India|2020-05-11	Asia|hCoV-19/India/GJ-GBRC283/2020|EPI ISL 495020|B.1.246|India|2020-06-28	0.0003697325	Asia
Asia|hCoV-19/India/TG-CCMB-L1021/2020|EPI ISL 458046|B.1.1.8|India|2020-05-11	Asia|hCoV-19/India/GJ-GBRC283/2020|EPI ISL 495020|B.1.246|India|2020-06-28	0.0006052152	Asia
Asia|hCoV-19/India/TG-CCMB-L1026/2020|EPI ISL 458050|B.1.1.8|India|2020-05-11	Asia|hCoV-19/India/GJ-GBRC283/2020|EPI ISL 495020|B.1.246|India|2020-06-28	0.0006388809	Asia
Asia|hCoV-19/SaudiArabia/KAUST-MADINAH958/2020|EPI ISL 513208|B.1.36|Saudi Arabia|2020-05-12	Asia|hCoV-19/India/GJ-GBRC283/2020|EPI ISL 495020|B.1.246|India|2020-06-28	0.0003360681	Asia
Asia|hCoV-19/United Arab Emirates/38/2020|EPI ISL 528698|B.1.1|United Arab Emirates|2020-05-12	Asia|hCoV-19/India/GJ-GBRC283/2020|EPI ISL 495020|B.1.246|India|2020-06-28	0.0004706331	Asia
Asia|hCoV-19/India/HR-TF41/2020|EPI ISL 508506|B.1.36|India|2020-05-12	Asia|hCoV-19/India/GJ-GBRC283/2020|EPI ISL 495020|B.1.246|India|2020-06-28	0.0003360682	Asia
Asia|hCoV-19/India/KA-IB35/2020|EPI ISL 508314|B.6|India|2020-05-12	Asia|hCoV-19/India/GJ-GBRC283/2020|EPI ISL 495020|B.1.246|India|2020-06-28	0.0006054567	Asia
Asia|hCoV-19/United Arab Emirates/L3290161092/2020|EPI ISL 520681|B.1.5|United Arab Emirates|2020-05-13	Asia|hCoV-19/India/GJ-GBRC283/2020|EPI ISL 495020|B.1.246|India|2020-06-28	0.0004033662	Asia
Asia|hCoV-19/Bangladesh/BARJ-CVASU-CTG-502/2020|EPI ISL 450340|A|Bangladesh|2020-05-13	Asia|hCoV-19/India/GJ-GBRC283/2020|EPI ISL 495020|B.1.246|India|2020-06-28	0.0006724153	Asia
Asia|hCoV-19/India/TG-CCMB-OM1/2020|EPI ISL 495274|B.1.1.8|India|2020-05-13	Asia|hCoV-19/India/GJ-GBRC283/2020|EPI ISL 495020|B.1.246|India|2020-06-28	0.0004705974	Asia
Asia|hCoV-19/United Arab Emirates/L3290162047/2020|EPI ISL 520682|B.1.1|United Arab Emirates|2020-05-13	Asia|hCoV-19/India/GJ-GBRC283/2020|EPI ISL 495020|B.1.246|India|2020-06-28	0.0004706053	Asia
Asia|hCoV-19/Japan/Donner37/2020|EPI ISL 469295|B.1.1|Japan|2020-05-14	Asia|hCoV-19/India/GJ-GBRC283/2020|EPI ISL 495020|B.1.246|India|2020-06-28	0.0004369817	Asia
Asia|hCoV-19/United Arab Emirates/L2005036025/2020|EPI ISL 520674|B.1|United Arab Emirates|2020-05-14	Asia|hCoV-19/India/GJ-GBRC283/2020|EPI ISL 495020|B.1.246|India|2020-06-28	0.0003360980	Asia
Asia|hCoV-19/India/KA-nimh-19188/2020|EPI ISL 515967|B.4|India|2020-05-14	Asia|hCoV-19/India/GJ-GBRC283/2020|EPI ISL 495020|B.1.246|India|2020-06-28	0.0008743943	Asia
Asia|hCoV-19/India/WB-IK70/2020|EPI ISL 511904|B.1.5|India|2020-05-14	Asia|hCoV-19/India/GJ-GBRC283/2020|EPI ISL 495020|B.1.246|India|2020-06-28	0.0003360682	Asia
Asia|hCoV-19/Oman/205036082/2020|EPI ISL 491973|B.1.1.27|Oman|2020-05-15	Asia|hCoV-19/India/GJ-GBRC283/2020|EPI ISL 495020|B.1.246|India|2020-06-28	0.0005042750	Asia
Asia|hCoV-19/India/TG-CCMB-OM9/2020|EPI ISL 495297|B.1.1.8|India|2020-05-15	Asia|hCoV-19/India/GJ-GBRC283/2020|EPI ISL 495020|B.1.246|India|2020-06-28	0.0005378475	Asia
Asia|hCoV-19/Pakistan/KPK-KUST-SJTU/2020|EPI ISL 513925|B.1|Pakistan|2020-05-15	Asia|hCoV-19/India/GJ-GBRC283/2020|EPI ISL 495020|B.1.246|India|2020-06-28	0.0005378565	Asia
Asia|hCoV-19/Hong Kong/HKU-200723-106/2020|EPI ISL 498271|B.1|Hong Kong|2020-05-15	Asia|hCoV-19/India/GJ-GBRC283/2020|EPI ISL 495020|B.1.246|India|2020-06-28	0.0003024552	Asia
Asia|hCoV-19/India/KA-nimh-19696/2020|EPI ISL 515971|B.1.1|India|2020-05-16	Asia|hCoV-19/India/GJ-GBRC283/2020|EPI ISL 495020|B.1.246|India|2020-06-28	0.0005379063	Asia
Asia|hCoV-19/Oman/205036179/2020|EPI ISL 491976|B.1.1.27|Oman|2020-05-16	Asia|hCoV-19/India/GJ-GBRC283/2020|EPI ISL 495020|B.1.246|India|2020-06-28	0.0005715350	Asia
Asia|hCoV-19/India/GJ-GBRC146b/2020|EPI ISL 458107|B.1|India|2020-05-16	Asia|hCoV-19/India/GJ-GBRC283/2020|EPI ISL 495020|B.1.246|India|2020-06-28	0.0003360937	Asia
Asia|hCoV-19/India/MH-NCCS-NR1553/2020|EPI ISL 496562|B.1|India|2020-05-17	Asia|hCoV-19/India/GJ-GBRC283/2020|EPI ISL 495020|B.1.246|India|2020-06-28	0.0003360682	Asia
Asia|hCoV-19/Oman/205036713/2020|EPI ISL 491983|B.1.1.27|Oman|2020-05-17	Asia|hCoV-19/India/GJ-GBRC283/2020|EPI ISL 495020|B.1.246|India|2020-06-28	0.0005042601	Asia
Asia|hCoV-19/Oman/205036702/2020|EPI ISL 491982|B.1.1.27|Oman|2020-05-17	Asia|hCoV-19/India/GJ-GBRC283/2020|EPI ISL 495020|B.1.246|India|2020-06-28	0.0004706113	Asia
Asia|hCoV-19/India/WB-IK83/2020|EPI ISL 508403|B.1|India|2020-05-17	Asia|hCoV-19/India/GJ-GBRC283/2020|EPI ISL 495020|B.1.246|India|2020-06-28	0.0003697167	Asia
Asia|hCoV-19/United Arab Emirates/L3290224549/2020|EPI ISL 520690|A|United Arab Emirates|2020-05-18	Asia|hCoV-19/India/GJ-GBRC283/2020|EPI ISL 495020|B.1.246|India|2020-06-28	0.0007060831	Asia
Asia|hCoV-19/India/GJ-GBRC150a/2020|EPI ISL 458112|B.1.36|India|2020-05-18	Asia|hCoV-19/India/GJ-GBRC283/2020|EPI ISL 495020|B.1.246|India|2020-06-28	0.0003360837	Asia
Asia|hCoV-19/India/GJ-GBRC150b/2020|EPI ISL 458113|B.1.36|India|2020-05-18	Asia|hCoV-19/India/GJ-GBRC283/2020|EPI ISL 495020|B.1.246|India|2020-06-28	0.0004033169	Asia
Asia|hCoV-19/United Arab Emirates/L3290223961/2020|EPI ISL 520689|A|United Arab Emirates|2020-05-18	Asia|hCoV-19/India/GJ-GBRC283/2020|EPI ISL 495020|B.1.246|India|2020-06-28	0.0006387815	Asia
Asia|hCoV-19/India/OR-ILSCV25367/2020|EPI ISL 481110|B.1.1|India|2020-05-19	Asia|hCoV-19/India/GJ-GBRC283/2020|EPI ISL 495020|B.1.246|India|2020-06-28	0.0005378724	Asia
Asia|hCoV-19/India/KA-IB22/2020|EPI ISL 508300|B.1.1|India|2020-05-19	Asia|hCoV-19/India/GJ-GBRC283/2020|EPI ISL 495020|B.1.246|India|2020-06-28	0.0004033528	Asia
Asia|hCoV-19/United Arab Emirates/L3290235819/2020|EPI ISL 520691|B.1.1|United Arab Emirates|2020-05-19	Asia|hCoV-19/India/GJ-GBRC283/2020|EPI ISL 495020|B.1.246|India|2020-06-28	0.0003697215	Asia
Asia|hCoV-19/India/OR-ILSCV25378/2020|EPI ISL 481111|A|India|2020-05-19	Asia|hCoV-19/India/GJ-GBRC283/2020|EPI ISL 495020|B.1.246|India|2020-06-28	0.0006051592	Asia
Asia|hCoV-19/United Arab Emirates/L3290250769/2020|EPI ISL 520697|B.1.1|United Arab Emirates|2020-05-20	Asia|hCoV-19/India/GJ-GBRC283/2020|EPI ISL 495020|B.1.246|India|2020-06-28	0.0004033528	Asia
Asia|hCoV-19/India/WB-IK90/2020|EPI ISL 508408|B.1|India|2020-05-20	Asia|hCoV-19/India/GJ-GBRC283/2020|EPI ISL 495020|B.1.246|India|2020-06-28	0.0004369485	Asia
Asia|hCoV-19/United Arab Emirates/L3290264100/2020|EPI ISL 520704|B.1.1|United Arab Emirates|2020-05-20	Asia|hCoV-19/India/GJ-GBRC283/2020|EPI ISL 495020|B.1.246|India|2020-06-28	0.0004033408	Asia
Asia|hCoV-19/India/WB-IK92/2020|EPI ISL 508410|B.1|India|2020-05-20	Asia|hCoV-19/India/GJ-GBRC283/2020|EPI ISL 495020|B.1.246|India|2020-06-28	0.0003360837	Asia
Asia|hCoV-19/Oman/RESP-20-B-15133/2020|EPI ISL 518825|B.1.1.27|Oman|2020-05-21	Asia|hCoV-19/India/GJ-GBRC283/2020|EPI ISL 495020|B.1.246|India|2020-06-28	0.0005378475	Asia
Asia|hCoV-19/India/TG-CCMB-L1208/2020|EPI ISL 471588|B.1|India|2020-05-21	Asia|hCoV-19/India/GJ-GBRC283/2020|EPI ISL 495020|B.1.246|India|2020-06-28	0.0005041919	Asia
Asia|hCoV-19/India/MH-NCCS-NR2245/2020|EPI ISL 496572|B.1.247|India|2020-05-21	Asia|hCoV-19/India/GJ-GBRC283/2020|EPI ISL 495020|B.1.246|India|2020-06-28	0.0002688311	Asia
Asia|hCoV-19/Oman/RESP-20-B-15173/2020|EPI ISL 518826|B.1.1.27|Oman|2020-05-21	Asia|hCoV-19/India/GJ-GBRC283/2020|EPI ISL 495020|B.1.246|India|2020-06-28	0.0004369873	Asia
Asia|hCoV-19/South Korea/KCDC2299/2020|EPI ISL 510635|B.1.370|South Korea|2020-05-22	Asia|hCoV-19/India/GJ-GBRC283/2020|EPI ISL 495020|B.1.246|India|2020-06-28	0.0004033102	Asia
Asia|hCoV-19/Oman/205038337/2020|EPI ISL 491996|B.1.1.27|Oman|2020-05-22	Asia|hCoV-19/India/GJ-GBRC283/2020|EPI ISL 495020|B.1.246|India|2020-06-28	0.0004706192	Asia
Asia|hCoV-19/Oman/RESP-20-B-15879/2020|EPI ISL 518835|B.1.1.27|Oman|2020-05-22	Asia|hCoV-19/India/GJ-GBRC283/2020|EPI ISL 495020|B.1.246|India|2020-06-28	0.0004706113	Asia
Asia|hCoV-19/Oman/205038157/2020|EPI ISL 491993|B.1.1.27|Oman|2020-05-22	Asia|hCoV-19/India/GJ-GBRC283/2020|EPI ISL 495020|B.1.246|India|2020-06-28	0.0007060949	Asia
Asia|hCoV-19/Bangladesh/BCSIR-NILMRC-009/2020|EPI ISL 462095|B.1.1.316|Bangladesh|2020-05-23	Asia|hCoV-19/India/GJ-GBRC283/2020|EPI ISL 495020|B.1.246|India|2020-06-28	0.0004706192	Asia
Asia|hCoV-19/India/MH-AFMC-5458/2020|EPI ISL 496529|B.6|India|2020-05-23	Asia|hCoV-19/India/GJ-GBRC283/2020|EPI ISL 495020|B.1.246|India|2020-06-28	0.0007733149	Asia
Asia|hCoV-19/Bangladesh/BCSIR-NILMRC-002/2020|EPI ISL 462091|B.1.1|Bangladesh|2020-05-23	Asia|hCoV-19/India/GJ-GBRC283/2020|EPI ISL 495020|B.1.246|India|2020-06-28	0.0005042451	Asia
Asia|hCoV-19/Bangladesh/BCSIR-NILMRC-003/2020|EPI ISL 462092|B.1.1.316|Bangladesh|2020-05-23	Asia|hCoV-19/India/GJ-GBRC283/2020|EPI ISL 495020|B.1.246|India|2020-06-28	0.0004033782	Asia
Asia|hCoV-19/SaudiArabia/KAUST-JEDDAH888/2020|EPI ISL 513037|B.1|Saudi Arabia|2020-05-24	Asia|hCoV-19/India/GJ-GBRC283/2020|EPI ISL 495020|B.1.246|India|2020-06-28	0.0003360980	Asia
Asia|hCoV-19/India/TG-CCMB-GC2/2020|EPI ISL 528812|B.1.1|India|2020-05-24	Asia|hCoV-19/India/GJ-GBRC283/2020|EPI ISL 495020|B.1.246|India|2020-06-28	0.0003697386	Asia
Asia|hCoV-19/SaudiArabia/KAUST-JEDDAH831/2020|EPI ISL 513005|B.1.246|Saudi Arabia|2020-05-24	Asia|hCoV-19/India/GJ-GBRC283/2020|EPI ISL 495020|B.1.246|India|2020-06-28	0.0002016151	Asia
Asia|hCoV-19/India/GJ-GBRC139a/2020|EPI ISL 458097|B.1.247|India|2020-05-24	Asia|hCoV-19/India/GJ-GBRC283/2020|EPI ISL 495020|B.1.246|India|2020-06-28	0.0002688311	Asia
Asia|hCoV-19/India/TG-CCMB-L1452/2020|EPI ISL 471591|B.1.247|India|2020-05-25	Asia|hCoV-19/India/GJ-GBRC283/2020|EPI ISL 495020|B.1.246|India|2020-06-28	0.0003024642	Asia
Asia|hCoV-19/India/TG-CCMB-L1460/2020|EPI ISL 471597|B.1.160|India|2020-05-25	Asia|hCoV-19/India/GJ-GBRC283/2020|EPI ISL 495020|B.1.246|India|2020-06-28	0.0002016338	Asia
Asia|hCoV-19/United Arab Emirates/L3290314014/2020|EPI ISL 520706|A|United Arab Emirates|2020-05-25	Asia|hCoV-19/India/GJ-GBRC283/2020|EPI ISL 495020|B.1.246|India|2020-06-28	0.0006387519	Asia
Asia|hCoV-19/India/TG-CCMB-L1453/2020|EPI ISL 471592|B.1.247|India|2020-05-25	Asia|hCoV-19/India/GJ-GBRC283/2020|EPI ISL 495020|B.1.246|India|2020-06-28	0.0003024552	Asia
Asia|hCoV-19/Bangladesh/BCSIR-NILMRC-066/2020|EPI ISL 464164|B.1.1.316|Bangladesh|2020-05-26	Asia|hCoV-19/India/GJ-GBRC283/2020|EPI ISL 495020|B.1.246|India|2020-06-28	0.0005379312	Asia
Asia|hCoV-19/SaudiArabia/KAUST-MADINAH862/2020|EPI ISL 513197|B.1.160|Saudi Arabia|2020-05-26	Asia|hCoV-19/India/GJ-GBRC283/2020|EPI ISL 495020|B.1.246|India|2020-06-28	0.0002352403	Asia
Asia|hCoV-19/SaudiArabia/KAUST-MADINAH896/2020|EPI ISL 513199|B.1|Saudi Arabia|2020-05-26	Asia|hCoV-19/India/GJ-GBRC283/2020|EPI ISL 495020|B.1.246|India|2020-06-28	0.0003024552	Asia
Asia|hCoV-19/India/WB-S83/2020|EPI ISL 511899|B.1|India|2020-05-26	Asia|hCoV-19/India/GJ-GBRC283/2020|EPI ISL 495020|B.1.246|India|2020-06-28	0.0004706270	Asia
Asia|hCoV-19/India/GJ-GBRC164/2020|EPI ISL 461499|B.1.36|India|2020-05-27	Asia|hCoV-19/India/GJ-GBRC283/2020|EPI ISL 495020|B.1.246|India|2020-06-28	0.0003696825	Asia
Asia|hCoV-19/India/GJ-GBRC161b/2020|EPI ISL 461494|B.1|India|2020-05-27	Asia|hCoV-19/India/GJ-GBRC283/2020|EPI ISL 495020|B.1.246|India|2020-06-28	0.0002688436	Asia
Asia|hCoV-19/United Arab Emirates/L3290324509/2020|EPI ISL 520707|B.4|United Arab Emirates|2020-05-27	Asia|hCoV-19/India/GJ-GBRC283/2020|EPI ISL 495020|B.1.246|India|2020-06-28	0.0007734095	Asia
Asia|hCoV-19/India/GJ-GBRC163b/2020|EPI ISL 461498|B.1|India|2020-05-27	Asia|hCoV-19/India/GJ-GBRC283/2020|EPI ISL 495020|B.1.246|India|2020-06-28	0.0004033595	Asia
Asia|hCoV-19/Oman/205039569/2020|EPI ISL 492006|B.1.1.27|Oman|2020-05-28	Asia|hCoV-19/India/GJ-GBRC283/2020|EPI ISL 495020|B.1.246|India|2020-06-28	0.0004369744	Asia
Asia|hCoV-19/India/HR-IMT-AE21/2020|EPI ISL 560318|B.1|India|2020-05-28	Asia|hCoV-19/India/GJ-GBRC283/2020|EPI ISL 495020|B.1.246|India|2020-06-28	0.0003360837	Asia
Asia|hCoV-19/Oman/205039531/2020|EPI ISL 492005|B.1.1.27|Oman|2020-05-28	Asia|hCoV-19/India/GJ-GBRC283/2020|EPI ISL 495020|B.1.246|India|2020-06-28	0.0005042601	Asia
Asia|hCoV-19/India/WB-S67/2020|EPI ISL 508457|B.1|India|2020-05-28	Asia|hCoV-19/India/GJ-GBRC283/2020|EPI ISL 495020|B.1.246|India|2020-06-28	0.0003697386	Asia
Asia|hCoV-19/India/TG-CCMB-L1684/2020|EPI ISL 471622|B.1.1.8|India|2020-05-29	Asia|hCoV-19/India/GJ-GBRC283/2020|EPI ISL 495020|B.1.246|India|2020-06-28	0.0005042367	Asia
Asia|hCoV-19/India/MH-MW33/2020|EPI ISL 508436|B.1.1|India|2020-05-29	Asia|hCoV-19/India/GJ-GBRC283/2020|EPI ISL 495020|B.1.246|India|2020-06-28	0.0005042535	Asia
Asia|hCoV-19/India/UT-AR30/2020|EPI ISL 508178|B.1.1|India|2020-05-29	Asia|hCoV-19/India/GJ-GBRC283/2020|EPI ISL 495020|B.1.246|India|2020-06-28	0.0004369817	Asia
Asia|hCoV-19/India/OR-ILSCV32007/2020|EPI ISL 481154|B.1.247|India|2020-05-29	Asia|hCoV-19/India/GJ-GBRC283/2020|EPI ISL 495020|B.1.246|India|2020-06-28	0.0002688685	Asia
Asia|hCoV-19/United Arab Emirates/L3290361549/2020|EPI ISL 520708|B.1.1.296|United Arab Emirates|2020-05-30	Asia|hCoV-19/India/GJ-GBRC283/2020|EPI ISL 495020|B.1.246|India|2020-06-28	0.0006051872	Asia
Asia|hCoV-19/United Arab Emirates/L3290363526/2020|EPI ISL 520710|A|United Arab Emirates|2020-05-30	Asia|hCoV-19/India/GJ-GBRC283/2020|EPI ISL 495020|B.1.246|India|2020-06-28	0.0007060831	Asia
Asia|hCoV-19/United Arab Emirates/L2005036714/2020|EPI ISL 520676|B.1.1|United Arab Emirates|2020-05-30	Asia|hCoV-19/India/GJ-GBRC283/2020|EPI ISL 495020|B.1.246|India|2020-06-28	0.0003697215	Asia
Asia|hCoV-19/Oman/205039804/2020|EPI ISL 492009|B.1.1.27|Oman|2020-05-30	Asia|hCoV-19/India/GJ-GBRC283/2020|EPI ISL 495020|B.1.246|India|2020-06-28	0.0004709517	Asia
Asia|hCoV-19/Oman/205040106/2020|EPI ISL 492011|B.1.1.27|Oman|2020-05-31	Asia|hCoV-19/India/GJ-GBRC283/2020|EPI ISL 495020|B.1.246|India|2020-06-28	0.0005379133	Asia
Asia|hCoV-19/Oman/205040194/2020|EPI ISL 492012|B.1.1.27|Oman|2020-05-31	Asia|hCoV-19/India/GJ-GBRC283/2020|EPI ISL 495020|B.1.246|India|2020-06-28	0.0004705974	Asia
Asia|hCoV-19/Bangladesh/BCSIR-NILMRC-319/2020|EPI ISL 498932|B.1.1.316|Bangladesh|2020-05-31	Asia|hCoV-19/India/GJ-GBRC283/2020|EPI ISL 495020|B.1.246|India|2020-06-28	0.0005043002	Asia
Asia|hCoV-19/Bangladesh/BCSIR-NILMRC-320/2020|EPI ISL 504181|B.1.1|Bangladesh|2020-05-31	Asia|hCoV-19/India/GJ-GBRC283/2020|EPI ISL 495020|B.1.246|India|2020-06-28	0.0006725199	Asia
Asia|hCoV-19/Bangladesh/BCSIR-NILMRC-052/2020|EPI ISL 466627|B.1.1|Bangladesh|2020-06-01	Asia|hCoV-19/India/GJ-GBRC283/2020|EPI ISL 495020|B.1.246|India|2020-06-28	0.0004706052	Asia
Asia|hCoV-19/India/UT-AR4/2020|EPI ISL 508184|B.1.1|India|2020-06-01	Asia|hCoV-19/India/GJ-GBRC283/2020|EPI ISL 495020|B.1.246|India|2020-06-28	0.0004706192	Asia
Asia|hCoV-19/Bangladesh/BCSIR-NILMRC-080/2020|EPI ISL 464162|B.1.1|Bangladesh|2020-06-01	Asia|hCoV-19/India/GJ-GBRC283/2020|EPI ISL 495020|B.1.246|India|2020-06-28	0.0003697325	Asia
Asia|hCoV-19/Bangladesh/BCSIR-NILMRC-073/2020|EPI ISL 466689|B.1.1|Bangladesh|2020-06-01	Asia|hCoV-19/India/GJ-GBRC283/2020|EPI ISL 495020|B.1.246|India|2020-06-28	0.0004370149	Asia
Asia|hCoV-19/India/TG-CCMB-L1746/2020|EPI ISL 471631|B.1.1.8|India|2020-06-01	Asia|hCoV-19/India/GJ-GBRC283/2020|EPI ISL 495020|B.1.246|India|2020-06-28	0.0005378724	Asia
Asia|hCoV-19/India/UT-AR33/2020|EPI ISL 508181|A|India|2020-06-02	Asia|hCoV-19/India/GJ-GBRC283/2020|EPI ISL 495020|B.1.246|India|2020-06-28	0.0008743909	Asia
Asia|hCoV-19/United Arab Emirates/313/2020|EPI ISL 528696|B.1.1.296|United Arab Emirates|2020-06-02	Asia|hCoV-19/India/GJ-GBRC283/2020|EPI ISL 495020|B.1.246|India|2020-06-28	0.0005715540	Asia
Asia|hCoV-19/India/TG-CCMB-L1811/2020|EPI ISL 471637|B.1.1.8|India|2020-06-02	Asia|hCoV-19/India/GJ-GBRC283/2020|EPI ISL 495020|B.1.246|India|2020-06-28	0.0005378724	Asia
Asia|hCoV-19/India/TG-CCMB-L1822-ONT/2020|EPI ISL 495164|B.1.1.8|India|2020-06-02	Asia|hCoV-19/India/GJ-GBRC283/2020|EPI ISL 495020|B.1.246|India|2020-06-28	0.0007397774	Asia
Asia|hCoV-19/United Arab Emirates/310/2020|EPI ISL 528695|B.1.1|United Arab Emirates|2020-06-02	Asia|hCoV-19/India/GJ-GBRC283/2020|EPI ISL 495020|B.1.246|India|2020-06-28	0.0004706270	Asia
Asia|hCoV-19/Bangladesh/BCSIR-NILMRC-327/2020|EPI ISL 498793|B.1.1|Bangladesh|2020-06-03	Asia|hCoV-19/India/GJ-GBRC283/2020|EPI ISL 495020|B.1.246|India|2020-06-28	0.0004705835	Asia
Asia|hCoV-19/India/GJ-GBRC183b/2020|EPI ISL 467054|B.1|India|2020-06-03	Asia|hCoV-19/India/GJ-GBRC283/2020|EPI ISL 495020|B.1.246|India|2020-06-28	0.0004033102	Asia
Asia|hCoV-19/Bangladesh/BCSIR-NILMRC-330/2020|EPI ISL 504182|B.1.1|Bangladesh|2020-06-03	Asia|hCoV-19/India/GJ-GBRC283/2020|EPI ISL 495020|B.1.246|India|2020-06-28	0.0006725511	Asia
Asia|hCoV-19/United Arab Emirates/L2006030255/2020|EPI ISL 520678|B.4|United Arab Emirates|2020-06-03	Asia|hCoV-19/India/GJ-GBRC283/2020|EPI ISL 495020|B.1.246|India|2020-06-28	0.0007060950	Asia
Asia|hCoV-19/India/GJ-GBRC181b/2020|EPI ISL 467050|B.1.36|India|2020-06-03	Asia|hCoV-19/India/GJ-GBRC283/2020|EPI ISL 495020|B.1.246|India|2020-06-28	0.0003697044	Asia
Asia|hCoV-19/India/KA-IB41/2020|EPI ISL 508320|B.1.1|India|2020-06-04	Asia|hCoV-19/India/GJ-GBRC283/2020|EPI ISL 495020|B.1.246|India|2020-06-28	0.0004369946	Asia
Asia|hCoV-19/Oman/205041374/2020|EPI ISL 492016|B.1.1.27|Oman|2020-06-04	Asia|hCoV-19/India/GJ-GBRC283/2020|EPI ISL 495020|B.1.246|India|2020-06-28	0.0006388218	Asia
Asia|hCoV-19/India/TG-CCMB-M22/2020|EPI ISL 495194|B.1.1.8|India|2020-06-04	Asia|hCoV-19/India/GJ-GBRC283/2020|EPI ISL 495020|B.1.246|India|2020-06-28	0.0005378724	Asia
Asia|hCoV-19/India/TG-CCMB-M2/2020|EPI ISL 495192|B.1.1.8|India|2020-06-04	Asia|hCoV-19/India/GJ-GBRC283/2020|EPI ISL 495020|B.1.246|India|2020-06-28	0.0005714916	Asia
Asia|hCoV-19/India/TG-CCMB-L1931/2020|EPI ISL 495171|B.1.1.8|India|2020-06-04	Asia|hCoV-19/India/GJ-GBRC283/2020|EPI ISL 495020|B.1.246|India|2020-06-28	0.0005715011	Asia
Asia|hCoV-19/India/GJ-GBRC190/2020|EPI ISL 469033|B.1.160|India|2020-06-05	Asia|hCoV-19/India/GJ-GBRC283/2020|EPI ISL 495020|B.1.246|India|2020-06-28	0.0002688560	Asia
Asia|hCoV-19/India/OR-ILSCV32889/2020|EPI ISL 481171|B.1.1|India|2020-06-05	Asia|hCoV-19/India/GJ-GBRC283/2020|EPI ISL 495020|B.1.246|India|2020-06-28	0.0004706192	Asia
Asia|hCoV-19/India/GJ-GBRC192/2020|EPI ISL 469036|B.1.160|India|2020-06-05	Asia|hCoV-19/India/GJ-GBRC283/2020|EPI ISL 495020|B.1.246|India|2020-06-28	0.0002016151	Asia
Asia|hCoV-19/India/GJ-GBRC361a/2020|EPI ISL 514611|B.1.247|India|2020-06-05	Asia|hCoV-19/India/GJ-GBRC283/2020|EPI ISL 495020|B.1.246|India|2020-06-28	0.0004033169	Asia
Asia|hCoV-19/Oman/205041592/2020|EPI ISL 492017|B.1.1.27|Oman|2020-06-05	Asia|hCoV-19/India/GJ-GBRC283/2020|EPI ISL 495020|B.1.246|India|2020-06-28	0.0005378635	Asia
Asia|hCoV-19/India/TG-CCMB-M175/2020|EPI ISL 495190|B.1.1.8|India|2020-06-06	Asia|hCoV-19/India/GJ-GBRC283/2020|EPI ISL 495020|B.1.246|India|2020-06-28	0.0005378724	Asia
Asia|hCoV-19/India/TG-CCMB-M135/2020|EPI ISL 495184|B.1.1.8|India|2020-06-06	Asia|hCoV-19/India/GJ-GBRC283/2020|EPI ISL 495020|B.1.246|India|2020-06-28	0.0004705974	Asia
Asia|hCoV-19/India/TG-CCMB-M116/2020|EPI ISL 495182|B.1.1|India|2020-06-06	Asia|hCoV-19/India/GJ-GBRC283/2020|EPI ISL 495020|B.1.246|India|2020-06-28	0.0004033595	Asia
Asia|hCoV-19/India/MH-MW36/2020|EPI ISL 511927|B.1.36|India|2020-06-06	Asia|hCoV-19/India/GJ-GBRC283/2020|EPI ISL 495020|B.1.246|India|2020-06-28	0.0004705555	Asia
Asia|hCoV-19/South Korea/KCDC2448/2020|EPI ISL 514851|B.1.1|South Korea|2020-06-07	Asia|hCoV-19/India/GJ-GBRC283/2020|EPI ISL 495020|B.1.246|India|2020-06-28	0.0005378884	Asia
Asia|hCoV-19/Bangladesh/BCSIR-NILMRC-103/2020|EPI ISL 475084|B.1.1.316|Bangladesh|2020-06-07	Asia|hCoV-19/India/GJ-GBRC283/2020|EPI ISL 495020|B.1.246|India|2020-06-28	0.0003697386	Asia
Asia|hCoV-19/Bangladesh/BCSIR-NILMRC-108/2020|EPI ISL 475756|B.1.1.316|Bangladesh|2020-06-07	Asia|hCoV-19/India/GJ-GBRC283/2020|EPI ISL 495020|B.1.246|India|2020-06-28	0.0004034121	Asia
Asia|hCoV-19/India/TG-CCMB-M181/2020|EPI ISL 495191|B.1|India|2020-06-07	Asia|hCoV-19/India/GJ-GBRC283/2020|EPI ISL 495020|B.1.246|India|2020-06-28	0.0004033714	Asia
Asia|hCoV-19/United Arab Emirates/L3300068662/2020|EPI ISL 520715|B.1.1|United Arab Emirates|2020-06-07	Asia|hCoV-19/India/GJ-GBRC283/2020|EPI ISL 495020|B.1.246|India|2020-06-28	0.0003697215	Asia
Asia|hCoV-19/India/GJ-GBRC222a/2020|EPI ISL 476855|B.1.36|India|2020-06-08	Asia|hCoV-19/India/GJ-GBRC283/2020|EPI ISL 495020|B.1.246|India|2020-06-28	0.0004705913	Asia
Asia|hCoV-19/India/GJ-GBRC312b/2020|EPI ISL 495068|B.1.5|India|2020-06-08	Asia|hCoV-19/India/GJ-GBRC283/2020|EPI ISL 495020|B.1.246|India|2020-06-28	0.0004033289	Asia
Asia|hCoV-19/India/GJ-GBRC219b/2020|EPI ISL 475057|B.1.36|India|2020-06-08	Asia|hCoV-19/India/GJ-GBRC283/2020|EPI ISL 495020|B.1.246|India|2020-06-28	0.0003697106	Asia
Asia|hCoV-19/India/GJ-GBRC201b/2020|EPI ISL 469047|B.1.36|India|2020-06-08	Asia|hCoV-19/India/GJ-GBRC283/2020|EPI ISL 495020|B.1.246|India|2020-06-28	0.0004033356	Asia
Asia|hCoV-19/India/OR-ILSCV34480/2020|EPI ISL 481184|B.1.1|India|2020-06-09	Asia|hCoV-19/India/GJ-GBRC283/2020|EPI ISL 495020|B.1.246|India|2020-06-28	0.0004706192	Asia
Asia|hCoV-19/India/TG-CCMB-M361/2020|EPI ISL 495201|B.1.1.8|India|2020-06-09	Asia|hCoV-19/India/GJ-GBRC283/2020|EPI ISL 495020|B.1.246|India|2020-06-28	0.0005715180	Asia
Asia|hCoV-19/India/TG-CCMB-M359/2020|EPI ISL 495200|B.1.5|India|2020-06-09	Asia|hCoV-19/India/GJ-GBRC283/2020|EPI ISL 495020|B.1.246|India|2020-06-28	0.0004369412	Asia
Asia|hCoV-19/Oman/205042822/2020|EPI ISL 492020|B.1.1.27|Oman|2020-06-09	Asia|hCoV-19/India/GJ-GBRC283/2020|EPI ISL 495020|B.1.246|India|2020-06-28	0.0005715011	Asia
Asia|hCoV-19/India/TG-CCMB-M588/2020|EPI ISL 495217|B.1.1.8|India|2020-06-10	Asia|hCoV-19/India/GJ-GBRC283/2020|EPI ISL 495020|B.1.246|India|2020-06-28	0.0005042218	Asia
Asia|hCoV-19/India/OR-ILSCV35475/2020|EPI ISL 481199|B.1|India|2020-06-10	Asia|hCoV-19/India/GJ-GBRC283/2020|EPI ISL 495020|B.1.246|India|2020-06-28	0.0003361148	Asia
Asia|hCoV-19/India/HR-MW39/2020|EPI ISL 511928|B.1.1|India|2020-06-10	Asia|hCoV-19/India/GJ-GBRC283/2020|EPI ISL 495020|B.1.246|India|2020-06-28	0.0005715106	Asia
Asia|hCoV-19/India/WB-S98/2020|EPI ISL 508487|B.1|India|2020-06-10	Asia|hCoV-19/India/GJ-GBRC283/2020|EPI ISL 495020|B.1.246|India|2020-06-28	0.0005378904	Asia
Asia|hCoV-19/India/GJ-GBRC227/2020|EPI ISL 476864|B.1.36|India|2020-06-11	Asia|hCoV-19/India/GJ-GBRC283/2020|EPI ISL 495020|B.1.246|India|2020-06-28	0.0003360837	Asia
Asia|hCoV-19/Oman/205043490/2020|EPI ISL 492026|B.1.1.27|Oman|2020-06-11	Asia|hCoV-19/India/GJ-GBRC283/2020|EPI ISL 495020|B.1.246|India|2020-06-28	0.0005378884	Asia
Asia|hCoV-19/India/GJ-GBRC228b/2020|EPI ISL 476866|B.1.36|India|2020-06-11	Asia|hCoV-19/India/GJ-GBRC283/2020|EPI ISL 495020|B.1.246|India|2020-06-28	0.0003360682	Asia
Asia|hCoV-19/India/GJ-GBRC261b/2020|EPI ISL 483854|B.1.36|India|2020-06-11	Asia|hCoV-19/India/GJ-GBRC283/2020|EPI ISL 495020|B.1.246|India|2020-06-28	0.0004706349	Asia
Asia|hCoV-19/Bangladesh/BCSIR-NILMRC-175/2020|EPI ISL 483622|B.1.1.316|Bangladesh|2020-06-12	Asia|hCoV-19/India/GJ-GBRC283/2020|EPI ISL 495020|B.1.246|India|2020-06-28	0.0005042451	Asia
Asia|hCoV-19/India/GJ-GBRC229b/2020|EPI ISL 476868|B.1.36|India|2020-06-12	Asia|hCoV-19/India/GJ-GBRC283/2020|EPI ISL 495020|B.1.246|India|2020-06-28	0.0004033356	Asia
Asia|hCoV-19/India/GJ-GBRC255a/2020|EPI ISL 483842|B.1.36|India|2020-06-12	Asia|hCoV-19/India/GJ-GBRC283/2020|EPI ISL 495020|B.1.246|India|2020-06-28	0.0003360781	Asia
Asia|hCoV-19/India/GJ-GBRC236/2020|EPI ISL 476878|B.1.5|India|2020-06-12	Asia|hCoV-19/India/GJ-GBRC283/2020|EPI ISL 495020|B.1.246|India|2020-06-28	0.0002352333	Asia
Asia|hCoV-19/India/GJ-GBRC277a/2020|EPI ISL 483878|B.1|India|2020-06-13	Asia|hCoV-19/India/GJ-GBRC283/2020|EPI ISL 495020|B.1.246|India|2020-06-28	0.0003697339	Asia
Asia|hCoV-19/India/GJ-GBRC269/2020|EPI ISL 483866|B.1.5|India|2020-06-13	Asia|hCoV-19/India/GJ-GBRC283/2020|EPI ISL 495020|B.1.246|India|2020-06-28	0.0003024692	Asia
Asia|hCoV-19/SaudiArabia/KAUST-MADINAH1044/2020|EPI ISL 513076|B.1|Saudi Arabia|2020-06-13	Asia|hCoV-19/India/GJ-GBRC283/2020|EPI ISL 495020|B.1.246|India|2020-06-28	0.0003696873	Asia
Asia|hCoV-19/United Arab Emirates/434/2020|EPI ISL 528700|B.1.1|United Arab Emirates|2020-06-13	Asia|hCoV-19/India/GJ-GBRC283/2020|EPI ISL 495020|B.1.246|India|2020-06-28	0.0004706053	Asia
Asia|hCoV-19/India/GJ-GBRC242/2020|EPI ISL 483823|B.1.36|India|2020-06-14	Asia|hCoV-19/India/GJ-GBRC283/2020|EPI ISL 495020|B.1.246|India|2020-06-28	0.0003697277	Asia
Asia|hCoV-19/India/GJ-GBRC245/2020|EPI ISL 483826|B.1.247|India|2020-06-14	Asia|hCoV-19/India/GJ-GBRC283/2020|EPI ISL 495020|B.1.246|India|2020-06-28	0.0003024832	Asia
Asia|hCoV-19/India/HR-TF2/2020|EPI ISL 508496|B.1.36|India|2020-06-14	Asia|hCoV-19/India/GJ-GBRC283/2020|EPI ISL 495020|B.1.246|India|2020-06-28	0.0004369558	Asia
Asia|hCoV-19/India/GJ-GBRC243/2020|EPI ISL 483824|B.1.160|India|2020-06-14	Asia|hCoV-19/India/GJ-GBRC283/2020|EPI ISL 495020|B.1.246|India|2020-06-28	0.0003024832	Asia
Asia|hCoV-19/India/GJ-GBRC301a/2020|EPI ISL 495046|B.1.247|India|2020-06-15	Asia|hCoV-19/India/GJ-GBRC283/2020|EPI ISL 495020|B.1.246|India|2020-06-28	0.0002016151	Asia
Asia|hCoV-19/India/GJ-GBRC296a/2020|EPI ISL 495036|B.1|India|2020-06-15	Asia|hCoV-19/India/GJ-GBRC283/2020|EPI ISL 495020|B.1.246|India|2020-06-28	0.0003697044	Asia
Asia|hCoV-19/India/GJ-GBRC294/2020|EPI ISL 495034|B.1|India|2020-06-15	Asia|hCoV-19/India/GJ-GBRC283/2020|EPI ISL 495020|B.1.246|India|2020-06-28	0.0004707198	Asia
Asia|hCoV-19/India/GJ-GBRC292b/2020|EPI ISL 495031|B.1|India|2020-06-15	Asia|hCoV-19/India/GJ-GBRC283/2020|EPI ISL 495020|B.1.246|India|2020-06-28	0.0004370678	Asia
Asia|hCoV-19/Bangladesh/BCSIR-NILMRC-186/2020|EPI ISL 483694|B.1.36|Bangladesh|2020-06-16	Asia|hCoV-19/India/GJ-GBRC283/2020|EPI ISL 495020|B.1.246|India|2020-06-28	0.0004033355	Asia
Asia|hCoV-19/India/DL-MN1/2020|EPI ISL 508415|B.1.36|India|2020-06-16	Asia|hCoV-19/India/GJ-GBRC283/2020|EPI ISL 495020|B.1.246|India|2020-06-28	0.0004032982	Asia
Asia|hCoV-19/United Arab Emirates/L2006032095/2020|EPI ISL 520679|A|United Arab Emirates|2020-06-16	Asia|hCoV-19/India/GJ-GBRC283/2020|EPI ISL 495020|B.1.246|India|2020-06-28	0.0006387815	Asia
Asia|hCoV-19/Bangladesh/CHRF-0027/2020|EPI ISL 477136|B.1.1|Bangladesh|2020-06-16	Asia|hCoV-19/India/GJ-GBRC283/2020|EPI ISL 495020|B.1.246|India|2020-06-28	0.0005379403	Asia
Asia|hCoV-19/SaudiArabia/KAUST-JEDDAH1010/2020|EPI ISL 512881|B.1.247|Saudi Arabia|2020-06-17	Asia|hCoV-19/India/GJ-GBRC283/2020|EPI ISL 495020|B.1.246|India|2020-06-28	0.0002016338	Asia
Asia|hCoV-19/India/DL-TF17/2020|EPI ISL 508495|B.1.36|India|2020-06-17	Asia|hCoV-19/India/GJ-GBRC283/2020|EPI ISL 495020|B.1.246|India|2020-06-28	0.0004369687	Asia
Asia|hCoV-19/India/GJ-GBRC322a/2020|EPI ISL 500949|A|India|2020-06-17	Asia|hCoV-19/India/GJ-GBRC283/2020|EPI ISL 495020|B.1.246|India|2020-06-28	0.0003697339	Asia
Asia|hCoV-19/India/GJ-GBRC317/2020|EPI ISL 500947|B.1.246|India|2020-06-17	Asia|hCoV-19/India/GJ-GBRC283/2020|EPI ISL 495020|B.1.246|India|2020-06-28	0.0002016245	Asia
Asia|hCoV-19/Bangladesh/BCSIR-NILMRC-158/2020|EPI ISL 480447|B.1.36|Bangladesh|2020-06-18	Asia|hCoV-19/India/GJ-GBRC283/2020|EPI ISL 495020|B.1.246|India|2020-06-28	0.0004033355	Asia
Asia|hCoV-19/India/GJ-GBRC-363/2020|EPI ISL 524715|B.1.36|India|2020-06-18	Asia|hCoV-19/India/GJ-GBRC283/2020|EPI ISL 495020|B.1.246|India|2020-06-28	0.0004033169	Asia
Asia|hCoV-19/Bangladesh/BCSIR-NILMRC-151/2020|EPI ISL 480440|B.1.1|Bangladesh|2020-06-18	Asia|hCoV-19/India/GJ-GBRC283/2020|EPI ISL 495020|B.1.246|India|2020-06-28	0.0005378814	Asia
Asia|hCoV-19/India/GJ-GBRC-366a/2020|EPI ISL 524719|B.1.160|India|2020-06-18	Asia|hCoV-19/India/GJ-GBRC283/2020|EPI ISL 495020|B.1.246|India|2020-06-28	0.0002016245	Asia
Asia|hCoV-19/Bangladesh/BCSIR-NILMRC-118a/2020|EPI ISL 482487|B.1.1|Bangladesh|2020-06-18	Asia|hCoV-19/India/GJ-GBRC283/2020|EPI ISL 495020|B.1.246|India|2020-06-28	0.0005378814	Asia
Asia|hCoV-19/India/GJ-GBRC310b/2020|EPI ISL 495064|B.1.36|India|2020-06-19	Asia|hCoV-19/India/GJ-GBRC283/2020|EPI ISL 495020|B.1.246|India|2020-06-28	0.0003696654	Asia
Asia|hCoV-19/India/HR-TF24/2020|EPI ISL 508498|B.6|India|2020-06-19	Asia|hCoV-19/India/GJ-GBRC283/2020|EPI ISL 495020|B.1.246|India|2020-06-28	0.0007397240	Asia
Asia|hCoV-19/India/GJ-GBRC246/2020|EPI ISL 483827|B.1.5|India|2020-06-19	Asia|hCoV-19/India/GJ-GBRC283/2020|EPI ISL 495020|B.1.246|India|2020-06-28	0.0004706209	Asia
Asia|hCoV-19/India/GJ-GBRC247/2020|EPI ISL 483828|B.1.36|India|2020-06-19	Asia|hCoV-19/India/GJ-GBRC283/2020|EPI ISL 495020|B.1.246|India|2020-06-28	0.0004032982	Asia
Asia|hCoV-19/India/DL-MN26/2020|EPI ISL 508418|B.1.36|India|2020-06-20	Asia|hCoV-19/India/GJ-GBRC283/2020|EPI ISL 495020|B.1.246|India|2020-06-28	0.0003024502	Asia
Asia|hCoV-19/India/GJ-GBRC311a/2020|EPI ISL 495065|B.1.246|India|2020-06-20	Asia|hCoV-19/India/GJ-GBRC283/2020|EPI ISL 495020|B.1.246|India|2020-06-28	0.0003024731	Asia
Asia|hCoV-19/Bangladesh/BCSIR-NILMRC-182/2020|EPI ISL 483630|B.1.1|Bangladesh|2020-06-20	Asia|hCoV-19/India/GJ-GBRC283/2020|EPI ISL 495020|B.1.246|India|2020-06-28	0.0003697215	Asia
Asia|hCoV-19/India/GJ-GBRC311b/2020|EPI ISL 495066|B.1.36|India|2020-06-20	Asia|hCoV-19/India/GJ-GBRC283/2020|EPI ISL 495020|B.1.246|India|2020-06-28	0.0003697167	Asia
Asia|hCoV-19/Bangladesh/BCSIR-NILMRC-181/2020|EPI ISL 483629|B.1.1|Bangladesh|2020-06-20	Asia|hCoV-19/India/GJ-GBRC283/2020|EPI ISL 495020|B.1.246|India|2020-06-28	0.0006725000	Asia
Asia|hCoV-19/India/KA-IB23/2020|EPI ISL 508301|B.1.5|India|2020-06-21	Asia|hCoV-19/India/GJ-GBRC283/2020|EPI ISL 495020|B.1.246|India|2020-06-28	0.0004369558	Asia
Asia|hCoV-19/South Korea/KCDC2542/2020|EPI ISL 514945|B.1.1|South Korea|2020-06-21	Asia|hCoV-19/India/GJ-GBRC283/2020|EPI ISL 495020|B.1.246|India|2020-06-28	0.0006724975	Asia
Asia|hCoV-19/Indonesia/YO-UGM-202449/2020|EPI ISL 516800|B.1.160|Indonesia|2020-06-22	Asia|hCoV-19/India/GJ-GBRC283/2020|EPI ISL 495020|B.1.246|India|2020-06-28	0.0002688391	Asia
Asia|hCoV-19/Singapore/268nan/2020|EPI ISL 477180|B.1.5|Singapore|2020-06-22	Asia|hCoV-19/India/GJ-GBRC283/2020|EPI ISL 495020|B.1.246|India|2020-06-28	0.0002688515	Asia
Asia|hCoV-19/India/HR-TF30/2020|EPI ISL 508503|B.1.36|India|2020-06-22	Asia|hCoV-19/India/GJ-GBRC283/2020|EPI ISL 495020|B.1.246|India|2020-06-28	0.0004368951	Asia
Asia|hCoV-19/India/GJ-GBRC-384a/2020|EPI ISL 524744|B.1.36|India|2020-06-22	Asia|hCoV-19/India/GJ-GBRC283/2020|EPI ISL 495020|B.1.246|India|2020-06-28	0.0005046352	Asia
Asia|hCoV-19/Hong Kong/HKU-200723-003/2020|EPI ISL 497770|B.1.275|Hong Kong|2020-06-22	Asia|hCoV-19/India/GJ-GBRC283/2020|EPI ISL 495020|B.1.246|India|2020-06-28	0.0006051515	Asia
Asia|hCoV-19/SaudiArabia/KAUST-JEDDAH1000/2020|EPI ISL 512874|B.1.247|Saudi Arabia|2020-06-23	Asia|hCoV-19/India/GJ-GBRC283/2020|EPI ISL 495020|B.1.246|India|2020-06-28	0.0002016211	Asia
Asia|hCoV-19/SaudiArabia/KAUST-JEDDAH999/2020|EPI ISL 513072|B.1.1|Saudi Arabia|2020-06-23	Asia|hCoV-19/India/GJ-GBRC283/2020|EPI ISL 495020|B.1.246|India|2020-06-28	0.0004369744	Asia
Asia|hCoV-19/SaudiArabia/KAUST-JEDDAH1033/2020|EPI ISL 512902|B.1.261|Saudi Arabia|2020-06-23	Asia|hCoV-19/India/GJ-GBRC283/2020|EPI ISL 495020|B.1.246|India|2020-06-28	0.0003360881	Asia
Asia|hCoV-19/SaudiArabia/KAUST-JEDDAH1031/2020|EPI ISL 512900|B.1.247|Saudi Arabia|2020-06-23	Asia|hCoV-19/India/GJ-GBRC283/2020|EPI ISL 495020|B.1.246|India|2020-06-28	0.0003024412	Asia
Asia|hCoV-19/Bangladesh/BCSIR-NILMRC-219/2020|EPI ISL 483707|B.1.1.316|Bangladesh|2020-06-24	Asia|hCoV-19/India/GJ-GBRC283/2020|EPI ISL 495020|B.1.246|India|2020-06-28	0.0004706706	Asia
Asia|hCoV-19/Bangladesh/BCSIR-NILMRC-216/2020|EPI ISL 483703|B.1.36|Bangladesh|2020-06-24	Asia|hCoV-19/India/GJ-GBRC283/2020|EPI ISL 495020|B.1.246|India|2020-06-28	0.0004033355	Asia
Asia|hCoV-19/South Korea/KCDC2558/2020|EPI ISL 514961|B.1.1|South Korea|2020-06-24	Asia|hCoV-19/India/GJ-GBRC283/2020|EPI ISL 495020|B.1.246|India|2020-06-28	0.0004370148	Asia
Asia|hCoV-19/South Korea/KCDC2557/2020|EPI ISL 514960|B.1.1|South Korea|2020-06-24	Asia|hCoV-19/India/GJ-GBRC283/2020|EPI ISL 495020|B.1.246|India|2020-06-28	0.0005043002	Asia
Asia|hCoV-19/Bangladesh/BCSIR-NILMRC-218/2020|EPI ISL 483705|B.1.1|Bangladesh|2020-06-24	Asia|hCoV-19/India/GJ-GBRC283/2020|EPI ISL 495020|B.1.246|India|2020-06-28	0.0005043002	Asia
Asia|hCoV-19/India/GJ-GBRC329/2020|EPI ISL 512064|B.1.36|India|2020-06-25	Asia|hCoV-19/India/GJ-GBRC283/2020|EPI ISL 495020|B.1.246|India|2020-06-28	0.0003360937	Asia
Asia|hCoV-19/India/GJ-GBRC357b/2020|EPI ISL 514607|B.1.36|India|2020-06-25	Asia|hCoV-19/India/GJ-GBRC283/2020|EPI ISL 495020|B.1.246|India|2020-06-28	0.0003697167	Asia
Asia|hCoV-19/India/GJ-GBRC355a/2020|EPI ISL 514603|B.1.36|India|2020-06-25	Asia|hCoV-19/India/GJ-GBRC283/2020|EPI ISL 495020|B.1.246|India|2020-06-28	0.0002688436	Asia
Asia|hCoV-19/India/GJ-GBRC356/2020|EPI ISL 514605|B.1.36|India|2020-06-25	Asia|hCoV-19/India/GJ-GBRC283/2020|EPI ISL 495020|B.1.246|India|2020-06-28	0.0004033289	Asia
Asia|hCoV-19/India/GJ-GBRC355b/2020|EPI ISL 514604|B.1.36|India|2020-06-25	Asia|hCoV-19/India/GJ-GBRC283/2020|EPI ISL 495020|B.1.246|India|2020-06-28	0.0003024641	Asia
Asia|hCoV-19/United Arab Emirates/529/2020|EPI ISL 528703|B.1.1.220|United Arab Emirates|2020-06-26	Asia|hCoV-19/India/GJ-GBRC283/2020|EPI ISL 495020|B.1.246|India|2020-06-28	0.0005715614	Asia
Asia|hCoV-19/Indonesia/JT-UGM-202538/2020|EPI ISL 525492|B.1.160|Indonesia|2020-06-26	Asia|hCoV-19/India/GJ-GBRC283/2020|EPI ISL 495020|B.1.246|India|2020-06-28	0.0003360781	Asia
Asia|hCoV-19/India/UP-MN32/2020|EPI ISL 508419|B.1.36|India|2020-06-27	Asia|hCoV-19/India/GJ-GBRC283/2020|EPI ISL 495020|B.1.246|India|2020-06-28	0.0003360682	Asia
Asia|hCoV-19/South Korea/KCDC2683/2020|EPI ISL 522464|B.1.275|South Korea|2020-06-27	Asia|hCoV-19/India/GJ-GBRC283/2020|EPI ISL 495020|B.1.246|India|2020-06-28	0.0003746807	Asia
Asia|hCoV-19/Indonesia/JB-TFRIC19-R30535/2020|EPI ISL 528747|B.1.1|Indonesia|2020-06-28	Asia|hCoV-19/India/GJ-GBRC283/2020|EPI ISL 495020|B.1.246|India|2020-06-28	0.0004034001	Asia
Asia|hCoV-19/Wuhan/IVDC-HB-04/2020|EPI ISL 402120|B|China|2020-01-01	Asia|hCoV-19/South Korea/KCDC2588/2020|EPI ISL 514991|B.1.1|South Korea|2020-06-29	0.0004702516	Asia
Asia|hCoV-19/Wuhan/IPBCAMS-WH-05/2020|EPI ISL 403928|B|China|2020-01-01	Asia|hCoV-19/South Korea/KCDC2588/2020|EPI ISL 514991|B.1.1|South Korea|2020-06-29	0.0004366735	Asia
Asia|hCoV-19/Wuhan/WH03/2020|EPI ISL 406800|B|China|2020-01-01	Asia|hCoV-19/South Korea/KCDC2588/2020|EPI ISL 514991|B.1.1|South Korea|2020-06-29	0.0004030564	Asia
Asia|hCoV-19/Wuhan/WHU01/2020|EPI ISL 406716|B|China|2020-01-02	Asia|hCoV-19/South Korea/KCDC2588/2020|EPI ISL 514991|B.1.1|South Korea|2020-06-29	0.0004030564	Asia
Asia|hCoV-19/Beijing/Beijing-01/2020|EPI ISL 514752|B|China|2020-01-03	Asia|hCoV-19/South Korea/KCDC2588/2020|EPI ISL 514991|B.1.1|South Korea|2020-06-29	0.0004366533	Asia
Asia|hCoV-19/Thailand/NIH-15/2020|EPI ISL 434692|B|Thailand|2020-01-05	Asia|hCoV-19/South Korea/KCDC2588/2020|EPI ISL 514991|B.1.1|South Korea|2020-06-29	0.0004033816	Asia
Asia|hCoV-19/Wuhan/WH04/2020|EPI ISL 406801|A|China|2020-01-05	Asia|hCoV-19/South Korea/KCDC2588/2020|EPI ISL 514991|B.1.1|South Korea|2020-06-29	0.0004702516	Asia
Asia|hCoV-19/Thailand/61/2020|EPI ISL 403962|B|Thailand|2020-01-08	Asia|hCoV-19/South Korea/KCDC2588/2020|EPI ISL 514991|B.1.1|South Korea|2020-06-29	0.0004030564	Asia
Asia|hCoV-19/Jingzhou/HBCDC-HB-01/2020|EPI ISL 412459|B|China|2020-01-08	Asia|hCoV-19/South Korea/KCDC2588/2020|EPI ISL 514991|B.1.1|South Korea|2020-06-29	0.0005710716	Asia
Asia|hCoV-19/Beijing/WH-09/2020|EPI ISL 411957|B|China|2020-01-08	Asia|hCoV-19/South Korea/KCDC2588/2020|EPI ISL 514991|B.1.1|South Korea|2020-06-29	0.0004366533	Asia
Asia|hCoV-19/Shenzhen/HKU-SZ-002/2020|EPI ISL 406030|A|China|2020-01-10	Asia|hCoV-19/South Korea/KCDC2588/2020|EPI ISL 514991|B.1.1|South Korea|2020-06-29	0.0005038513	Asia
Asia|hCoV-19/Wuhan/OS52/2020|EPI ISL 450500|B|China|2020-01-10	Asia|hCoV-19/South Korea/KCDC2588/2020|EPI ISL 514991|B.1.1|South Korea|2020-06-29	0.0005374682	Asia
Asia|hCoV-19/Shenzhen/HKU-SZ-005/2020|EPI ISL 405839|A|China|2020-01-11	Asia|hCoV-19/South Korea/KCDC2588/2020|EPI ISL 514991|B.1.1|South Korea|2020-06-29	0.0005710547	Asia
Asia|hCoV-19/Jiangxi/IVDC-JX-002/2020|EPI ISL 408486|B|China|2020-01-11	Asia|hCoV-19/South Korea/KCDC2588/2020|EPI ISL 514991|B.1.1|South Korea|2020-06-29	0.0004366662	Asia
Asia|hCoV-19/Shenzhen/SZTH-002/2020|EPI ISL 406593|A|China|2020-01-13	Asia|hCoV-19/South Korea/KCDC2588/2020|EPI ISL 514991|B.1.1|South Korea|2020-06-29	0.0005038513	Asia
Asia|hCoV-19/Thailand/74/2020|EPI ISL 403963|B|Thailand|2020-01-13	Asia|hCoV-19/South Korea/KCDC2588/2020|EPI ISL 514991|B.1.1|South Korea|2020-06-29	0.0004030564	Asia
Asia|hCoV-19/Nepal/61/2020|EPI ISL 410301|B|Nepal|2020-01-13	Asia|hCoV-19/South Korea/KCDC2588/2020|EPI ISL 514991|B.1.1|South Korea|2020-06-29	0.0004368000	Asia
Asia|hCoV-19/Guangdong/20SF012/2020|EPI ISL 403932|A|China|2020-01-14	Asia|hCoV-19/South Korea/KCDC2588/2020|EPI ISL 514991|B.1.1|South Korea|2020-06-29	0.0005038513	Asia
Asia|hCoV-19/Guangdong/20SF013/2020|EPI ISL 403933|A|China|2020-01-15	Asia|hCoV-19/South Korea/KCDC2588/2020|EPI ISL 514991|B.1.1|South Korea|2020-06-29	0.0005038513	Asia
Asia|hCoV-19/Guangdong/20SF014/2020|EPI ISL 403934|B|China|2020-01-15	Asia|hCoV-19/South Korea/KCDC2588/2020|EPI ISL 514991|B.1.1|South Korea|2020-06-29	0.0004366533	Asia
Asia|hCoV-19/Sichuan/IVDC-SC-001/2020|EPI ISL 408484|A|China|2020-01-15	Asia|hCoV-19/South Korea/KCDC2588/2020|EPI ISL 514991|B.1.1|South Korea|2020-06-29	0.0006047144	Asia
Asia|hCoV-19/Thailand/Nonthaburi 68/2020|EPI ISL 447910|B|Thailand|2020-01-15	Asia|hCoV-19/South Korea/KCDC2588/2020|EPI ISL 514991|B.1.1|South Korea|2020-06-29	0.0004030564	Asia
Asia|hCoV-19/Shenzhen/SZTH-003/2020|EPI ISL 406594|B|China|2020-01-16	Asia|hCoV-19/South Korea/KCDC2588/2020|EPI ISL 514991|B.1.1|South Korea|2020-06-29	0.0004702516	Asia
Asia|hCoV-19/Zhejiang/WZ-01/2020|EPI ISL 404227|B|China|2020-01-16	Asia|hCoV-19/South Korea/KCDC2588/2020|EPI ISL 514991|B.1.1|South Korea|2020-06-29	0.0004366533	Asia
Asia|hCoV-19/Shenzhen/SZTH-004/2020|EPI ISL 406595|B|China|2020-01-16	Asia|hCoV-19/South Korea/KCDC2588/2020|EPI ISL 514991|B.1.1|South Korea|2020-06-29	0.0007056059	Asia
Asia|hCoV-19/Thailand/NIH-59/2020|EPI ISL 434693|B|Thailand|2020-01-16	Asia|hCoV-19/South Korea/KCDC2588/2020|EPI ISL 514991|B.1.1|South Korea|2020-06-29	0.0004030834	Asia
Asia|hCoV-19/Hunan/HN-CIDC-P2/2020|EPI ISL 539333|B|China|2020-01-17	Asia|hCoV-19/South Korea/KCDC2588/2020|EPI ISL 514991|B.1.1|South Korea|2020-06-29	0.0004366735	Asia
Asia|hCoV-19/Guangdong/20SF028/2020|EPI ISL 403936|B|China|2020-01-17	Asia|hCoV-19/South Korea/KCDC2588/2020|EPI ISL 514991|B.1.1|South Korea|2020-06-29	0.0004366533	Asia
Asia|hCoV-19/Yunnan/IVDC-YN-003/2020|EPI ISL 408480|A|China|2020-01-17	Asia|hCoV-19/South Korea/KCDC2588/2020|EPI ISL 514991|B.1.1|South Korea|2020-06-29	0.0005038746	Asia
Asia|hCoV-19/Zhejiang/WZ-02/2020|EPI ISL 404228|B|China|2020-01-17	Asia|hCoV-19/South Korea/KCDC2588/2020|EPI ISL 514991|B.1.1|South Korea|2020-06-29	0.0004030564	Asia
Asia|hCoV-19/Wuhan/HBCDC-HB-02/2020|EPI ISL 412978|B|China|2020-01-17	Asia|hCoV-19/South Korea/KCDC2588/2020|EPI ISL 514991|B.1.1|South Korea|2020-06-29	0.0005374771	Asia
Asia|hCoV-19/Guangdong/20SF040/2020|EPI ISL 403937|B|China|2020-01-18	Asia|hCoV-19/South Korea/KCDC2588/2020|EPI ISL 514991|B.1.1|South Korea|2020-06-29	0.0004366533	Asia
Asia|hCoV-19/Wuhan/HBCDC-HB-03/2020|EPI ISL 412979|A|China|2020-01-18	Asia|hCoV-19/South Korea/KCDC2588/2020|EPI ISL 514991|B.1.1|South Korea|2020-06-29	0.0004702516	Asia
Asia|hCoV-19/Chongqing/IVDC-CQ-001/2020|EPI ISL 408481|B|China|2020-01-18	Asia|hCoV-19/South Korea/KCDC2588/2020|EPI ISL 514991|B.1.1|South Korea|2020-06-29	0.0004366735	Asia
Asia|hCoV-19/Wuhan/HBCDC-HB-04/2020|EPI ISL 412980|B|China|2020-01-18	Asia|hCoV-19/South Korea/KCDC2588/2020|EPI ISL 514991|B.1.1|South Korea|2020-06-29	0.0005710547	Asia
Asia|hCoV-19/Wuhan/HBCDC-HB-05/2020|EPI ISL 412981|B.4|China|2020-01-18	Asia|hCoV-19/South Korea/KCDC2588/2020|EPI ISL 514991|B.1.1|South Korea|2020-06-29	0.0005711700	Asia
Asia|hCoV-19/Guangdong/20SF043/2020|EPI ISL 428440|B|China|2020-01-18	Asia|hCoV-19/South Korea/KCDC2588/2020|EPI ISL 514991|B.1.1|South Korea|2020-06-29	0.0004563346	Asia
Asia|hCoV-19/Shandong/IVDC-SD-001/2020|EPI ISL 408482|B|China|2020-01-19	Asia|hCoV-19/South Korea/KCDC2588/2020|EPI ISL 514991|B.1.1|South Korea|2020-06-29	0.0006383675	Asia
Asia|hCoV-19/Hangzhou/HZCDC0001/2020|EPI ISL 407313|B|China|2020-01-19	Asia|hCoV-19/South Korea/KCDC2588/2020|EPI ISL 514991|B.1.1|South Korea|2020-06-29	0.0004030564	Asia
Asia|hCoV-19/Jiangsu/IVDC-JS-001/2020|EPI ISL 408488|B|China|2020-01-19	Asia|hCoV-19/South Korea/KCDC2588/2020|EPI ISL 514991|B.1.1|South Korea|2020-06-29	0.0004368496	Asia
Asia|hCoV-19/Hangzhou/HZ-1/2020|EPI ISL 406970|B|China|2020-01-20	Asia|hCoV-19/South Korea/KCDC2588/2020|EPI ISL 514991|B.1.1|South Korea|2020-06-29	0.0004030564	Asia
Asia|hCoV-19/Hangzhou/HZCDC0013/2020|EPI ISL 421235|B|China|2020-01-20	Asia|hCoV-19/South Korea/KCDC2588/2020|EPI ISL 514991|B.1.1|South Korea|2020-06-29	0.0004702873	Asia
Asia|hCoV-19/Guangdong/20SF123/2020|EPI ISL 428449|A|China|2020-01-20	Asia|hCoV-19/South Korea/KCDC2588/2020|EPI ISL 514991|B.1.1|South Korea|2020-06-29	0.0005056519	Asia
Asia|hCoV-19/Hong Kong/VB20017970-2/2020|EPI ISL 417064|B|Hong Kong|2020-01-21	Asia|hCoV-19/South Korea/KCDC2588/2020|EPI ISL 514991|B.1.1|South Korea|2020-06-29	0.0004366533	Asia
Asia|hCoV-19/Chongqing/YC01/2020|EPI ISL 408478|A|China|2020-01-21	Asia|hCoV-19/South Korea/KCDC2588/2020|EPI ISL 514991|B.1.1|South Korea|2020-06-29	0.0005710547	Asia
Asia|hCoV-19/Fujian/8/2020|EPI ISL 411060|A|China|2020-01-21	Asia|hCoV-19/South Korea/KCDC2588/2020|EPI ISL 514991|B.1.1|South Korea|2020-06-29	0.0005038513	Asia
Asia|hCoV-19/Hangzhou/HZCDC0091L/2020|EPI ISL 421227|B|China|2020-01-21	Asia|hCoV-19/South Korea/KCDC2588/2020|EPI ISL 514991|B.1.1|South Korea|2020-06-29	0.0004030564	Asia
Asia|hCoV-19/Nanchang/JX14/2020|EPI ISL 421243|B|China|2020-01-21	Asia|hCoV-19/South Korea/KCDC2588/2020|EPI ISL 514991|B.1.1|South Korea|2020-06-29	0.0005374930	Asia
Asia|hCoV-19/Hangzhou/HZ48/2020|EPI ISL 418441|B|China|2020-01-21	Asia|hCoV-19/South Korea/KCDC2588/2020|EPI ISL 514991|B.1.1|South Korea|2020-06-29	0.0004030699	Asia
Asia|hCoV-19/Shanghai/SH0093/2020|EPI ISL 416389|B|China|2020-01-21	Asia|hCoV-19/South Korea/KCDC2588/2020|EPI ISL 514991|B.1.1|South Korea|2020-06-29	0.0004703109	Asia
Asia|hCoV-19/Wuhan/WHUH003/2020|EPI ISL 449478|B|China|2020-01-22	Asia|hCoV-19/South Korea/KCDC2588/2020|EPI ISL 514991|B.1.1|South Korea|2020-06-29	0.0006382931	Asia
Asia|hCoV-19/Wuhan/WHUH004/2020|EPI ISL 449479|B|China|2020-01-22	Asia|hCoV-19/South Korea/KCDC2588/2020|EPI ISL 514991|B.1.1|South Korea|2020-06-29	0.0006046864	Asia
Asia|hCoV-19/Hong Kong/XM-PII-S4/2020|EPI ISL 417443|A|Hong Kong|2020-01-22	Asia|hCoV-19/South Korea/KCDC2588/2020|EPI ISL 514991|B.1.1|South Korea|2020-06-29	0.0007062552	Asia
Asia|hCoV-19/Hangzhou/ZJU-05/2020|EPI ISL 415711|B|China|2020-01-22	Asia|hCoV-19/South Korea/KCDC2588/2020|EPI ISL 514991|B.1.1|South Korea|2020-06-29	0.0004030564	Asia
Asia|hCoV-19/Wuhan/WHUH005/2020|EPI ISL 449480|B|China|2020-01-22	Asia|hCoV-19/South Korea/KCDC2588/2020|EPI ISL 514991|B.1.1|South Korea|2020-06-29	0.0005710811	Asia
Asia|hCoV-19/Foshan/20SF207/2020|EPI ISL 406534|B|China|2020-01-22	Asia|hCoV-19/South Korea/KCDC2588/2020|EPI ISL 514991|B.1.1|South Korea|2020-06-29	0.0004702516	Asia
Asia|hCoV-19/Zhejiang/CN5/2020|EPI ISL 455685|A|China|2020-01-22	Asia|hCoV-19/South Korea/KCDC2588/2020|EPI ISL 514991|B.1.1|South Korea|2020-06-29	0.0005374772	Asia
Asia|hCoV-19/Hong Kong/HKU-902a/2020|EPI ISL 434563|B|Hong Kong|2020-01-23	Asia|hCoV-19/South Korea/KCDC2588/2020|EPI ISL 514991|B.1.1|South Korea|2020-06-29	0.0004366533	Asia
Asia|hCoV-19/Japan/OS-20-07-1/2020|EPI ISL 410532|B|Japan|2020-01-23	Asia|hCoV-19/South Korea/KCDC2588/2020|EPI ISL 514991|B.1.1|South Korea|2020-06-29	0.0004030564	Asia
Asia|hCoV-19/Sichuan/SC-WCH4-288/2020|EPI ISL 451390|B|China|2020-01-23	Asia|hCoV-19/South Korea/KCDC2588/2020|EPI ISL 514991|B.1.1|South Korea|2020-06-29	0.0005038662	Asia
Asia|hCoV-19/Guangdong/20SF201/2020|EPI ISL 406538|B|China|2020-01-23	Asia|hCoV-19/South Korea/KCDC2588/2020|EPI ISL 514991|B.1.1|South Korea|2020-06-29	0.0004030564	Asia
Asia|hCoV-19/Thailand/SI200383-NT/2020|EPI ISL 437622|B|Thailand|2020-01-23	Asia|hCoV-19/South Korea/KCDC2588/2020|EPI ISL 514991|B.1.1|South Korea|2020-06-29	0.0004702733	Asia
Asia|hCoV-19/Shanghai/CH-03/2020|EPI ISL 468726|A|China|2020-01-23	Asia|hCoV-19/South Korea/KCDC2588/2020|EPI ISL 514991|B.1.1|South Korea|2020-06-29	0.0005710547	Asia
Asia|hCoV-19/Jiangsu/JS01/2020|EPI ISL 411950|B|China|2020-01-23	Asia|hCoV-19/South Korea/KCDC2588/2020|EPI ISL 514991|B.1.1|South Korea|2020-06-29	0.0005038513	Asia
Asia|hCoV-19/Lishui/LS003/2020|EPI ISL 495459|B|China|2020-01-24	Asia|hCoV-19/South Korea/KCDC2588/2020|EPI ISL 514991|B.1.1|South Korea|2020-06-29	0.0005375020	Asia
Asia|hCoV-19/Sichuan/SC-PHCC2-040/2020|EPI ISL 451360|A|China|2020-01-24	Asia|hCoV-19/South Korea/KCDC2588/2020|EPI ISL 514991|B.1.1|South Korea|2020-06-29	0.0005374523	Asia
Asia|hCoV-19/Guangdong/20SF616/2020|EPI ISL 428465|B|China|2020-01-24	Asia|hCoV-19/South Korea/KCDC2588/2020|EPI ISL 514991|B.1.1|South Korea|2020-06-29	0.0004702951	Asia
Asia|hCoV-19/Sichuan/SC-PHCC1-022/2020|EPI ISL 451345|B.1|China|2020-01-24	Asia|hCoV-19/South Korea/KCDC2588/2020|EPI ISL 514991|B.1.1|South Korea|2020-06-29	0.0003022649	Asia
Asia|hCoV-19/Malaysia/MKAK-CL-2020-5045/2020|EPI ISL 416829|B|Malaysia|2020-01-24	Asia|hCoV-19/South Korea/KCDC2588/2020|EPI ISL 514991|B.1.1|South Korea|2020-06-29	0.0005038746	Asia
Asia|hCoV-19/Hong Kong/HKU-902b/2020|EPI ISL 434564|B|Hong Kong|2020-01-24	Asia|hCoV-19/South Korea/KCDC2588/2020|EPI ISL 514991|B.1.1|South Korea|2020-06-29	0.0004366533	Asia
Asia|hCoV-19/Shanghai/SH0002/2020|EPI ISL 416316|A|China|2020-01-25	Asia|hCoV-19/South Korea/KCDC2588/2020|EPI ISL 514991|B.1.1|South Korea|2020-06-29	0.0005374841	Asia
Asia|hCoV-19/Lishui/LS111/2020|EPI ISL 429852|B|China|2020-01-25	Asia|hCoV-19/South Korea/KCDC2588/2020|EPI ISL 514991|B.1.1|South Korea|2020-06-29	0.0005375020	Asia
Asia|hCoV-19/Hangzhou/ZJU-01/2020|EPI ISL 415709|B|China|2020-01-25	Asia|hCoV-19/South Korea/KCDC2588/2020|EPI ISL 514991|B.1.1|South Korea|2020-06-29	0.0005039128	Asia
Asia|hCoV-19/Japan/NA-20-05-1/2020|EPI ISL 410531|B|Japan|2020-01-25	Asia|hCoV-19/South Korea/KCDC2588/2020|EPI ISL 514991|B.1.1|South Korea|2020-06-29	0.0004030564	Asia
Asia|hCoV-19/Wuhan/0125-A168/2020|EPI ISL 493159|B|China|2020-01-25	Asia|hCoV-19/South Korea/KCDC2588/2020|EPI ISL 514991|B.1.1|South Korea|2020-06-29	0.0005038895	Asia
Asia|hCoV-19/Wuhan/YB012506/2020|EPI ISL 450504|B|China|2020-01-25	Asia|hCoV-19/South Korea/KCDC2588/2020|EPI ISL 514991|B.1.1|South Korea|2020-06-29	0.0004366533	Asia
Asia|hCoV-19/Wuhan/0125-A164/2020|EPI ISL 493157|B|China|2020-01-25	Asia|hCoV-19/South Korea/KCDC2588/2020|EPI ISL 514991|B.1.1|South Korea|2020-06-29	0.0004030564	Asia
Asia|hCoV-19/Guangdong/20SF629/2020|EPI ISL 428466|B|China|2020-01-26	Asia|hCoV-19/South Korea/KCDC2588/2020|EPI ISL 514991|B.1.1|South Korea|2020-06-29	0.0005038895	Asia
Asia|hCoV-19/Wuhan/0126-C10/2020|EPI ISL 493169|A|China|2020-01-26	Asia|hCoV-19/South Korea/KCDC2588/2020|EPI ISL 514991|B.1.1|South Korea|2020-06-29	0.0005710811	Asia
Asia|hCoV-19/Hangzhou/ZJU-02/2020|EPI ISL 416042|A|China|2020-01-26	Asia|hCoV-19/South Korea/KCDC2588/2020|EPI ISL 514991|B.1.1|South Korea|2020-06-29	0.0004702516	Asia
Asia|hCoV-19/Wuhan/0126-C98/2020|EPI ISL 493181|A|China|2020-01-26	Asia|hCoV-19/South Korea/KCDC2588/2020|EPI ISL 514991|B.1.1|South Korea|2020-06-29	0.0005038513	Asia
Asia|hCoV-19/Beijing/105/2020|EPI ISL 413518|A|China|2020-01-26	Asia|hCoV-19/South Korea/KCDC2588/2020|EPI ISL 514991|B.1.1|South Korea|2020-06-29	0.0005374772	Asia
Asia|hCoV-19/Wuhan/YB012611/2020|EPI ISL 450501|B|China|2020-01-26	Asia|hCoV-19/South Korea/KCDC2588/2020|EPI ISL 514991|B.1.1|South Korea|2020-06-29	0.0005374523	Asia
Asia|hCoV-19/Thailand/SI200478-NST/2020|EPI ISL 437619|B|Thailand|2020-01-26	Asia|hCoV-19/South Korea/KCDC2588/2020|EPI ISL 514991|B.1.1|South Korea|2020-06-29	0.0004702733	Asia
Asia|hCoV-19/Sichuan/SC-NJ-090/2020|EPI ISL 451339|B|China|2020-01-27	Asia|hCoV-19/South Korea/KCDC2588/2020|EPI ISL 514991|B.1.1|South Korea|2020-06-29	0.0004035037	Asia
Asia|hCoV-19/Sichuan/SC-MY-053/2020|EPI ISL 451319|B|China|2020-01-27	Asia|hCoV-19/South Korea/KCDC2588/2020|EPI ISL 514991|B.1.1|South Korea|2020-06-29	0.0005038513	Asia
Asia|hCoV-19/Hong Kong/HKU-903b/2020|EPI ISL 434566|B.4|Hong Kong|2020-01-27	Asia|hCoV-19/South Korea/KCDC2588/2020|EPI ISL 514991|B.1.1|South Korea|2020-06-29	0.0005375179	Asia
Asia|hCoV-19/Singapore/7/2020|EPI ISL 410713|B|Singapore|2020-01-27	Asia|hCoV-19/South Korea/KCDC2588/2020|EPI ISL 514991|B.1.1|South Korea|2020-06-29	0.0004702733	Asia
Asia|hCoV-19/Hong Kong/HKU-908a/2020|EPI ISL 434569|B|Hong Kong|2020-01-27	Asia|hCoV-19/South Korea/KCDC2588/2020|EPI ISL 514991|B.1.1|South Korea|2020-06-29	0.0004702733	Asia
Asia|hCoV-19/Sichuan/SC-PHCC2-039/2020|EPI ISL 451359|B|China|2020-01-27	Asia|hCoV-19/South Korea/KCDC2588/2020|EPI ISL 514991|B.1.1|South Korea|2020-06-29	0.0004366662	Asia
Asia|hCoV-19/Nanchang/JX149/2020|EPI ISL 421247|A|China|2020-01-27	Asia|hCoV-19/South Korea/KCDC2588/2020|EPI ISL 514991|B.1.1|South Korea|2020-06-29	0.0004702516	Asia
Asia|hCoV-19/Guangdong/20SF812/2020|EPI ISL 428475|B|China|2020-01-28	Asia|hCoV-19/South Korea/KCDC2588/2020|EPI ISL 514991|B.1.1|South Korea|2020-06-29	0.0006047043	Asia
Asia|hCoV-19/Beijing/Wuhan IME-BJ04/2020|EPI ISL 424358|A|China|2020-01-28	Asia|hCoV-19/South Korea/KCDC2588/2020|EPI ISL 514991|B.1.1|South Korea|2020-06-29	0.0005710980	Asia
Asia|hCoV-19/Shanghai/SH0007/2020|EPI ISL 416320|B|China|2020-01-28	Asia|hCoV-19/South Korea/KCDC2588/2020|EPI ISL 514991|B.1.1|South Korea|2020-06-29	0.0005038662	Asia
Asia|hCoV-19/Guangdong/20SF813/2020|EPI ISL 428476|A|China|2020-01-28	Asia|hCoV-19/South Korea/KCDC2588/2020|EPI ISL 514991|B.1.1|South Korea|2020-06-29	0.0004702516	Asia
Asia|hCoV-19/Shanghai/SH0008/2020|EPI ISL 416321|B|China|2020-01-28	Asia|hCoV-19/South Korea/KCDC2588/2020|EPI ISL 514991|B.1.1|South Korea|2020-06-29	0.0005374523	Asia
Asia|hCoV-19/Beijing/233/2020|EPI ISL 413520|A|China|2020-01-28	Asia|hCoV-19/South Korea/KCDC2588/2020|EPI ISL 514991|B.1.1|South Korea|2020-06-29	0.0005711075	Asia
Asia|hCoV-19/Beijing/231/2020|EPI ISL 413519|A|China|2020-01-28	Asia|hCoV-19/South Korea/KCDC2588/2020|EPI ISL 514991|B.1.1|South Korea|2020-06-29	0.0005374772	Asia
Asia|hCoV-19/Shanghai/SH0009/2020|EPI ISL 416322|B|China|2020-01-29	Asia|hCoV-19/South Korea/KCDC2588/2020|EPI ISL 514991|B.1.1|South Korea|2020-06-29	0.0005038513	Asia
Asia|hCoV-19/Shanghai/SH0010/2020|EPI ISL 416323|A|China|2020-01-29	Asia|hCoV-19/South Korea/KCDC2588/2020|EPI ISL 514991|B.1.1|South Korea|2020-06-29	0.0005374523	Asia
Asia|hCoV-19/Sichuan/SC-NC-077/2020|EPI ISL 451336|B|China|2020-01-29	Asia|hCoV-19/South Korea/KCDC2588/2020|EPI ISL 514991|B.1.1|South Korea|2020-06-29	0.0004371509	Asia
Asia|hCoV-19/Nanchang/JX174/2020|EPI ISL 421238|A|China|2020-01-29	Asia|hCoV-19/South Korea/KCDC2588/2020|EPI ISL 514991|B.1.1|South Korea|2020-06-29	0.0005374682	Asia
Asia|hCoV-19/Hong Kong/HKU-200723-030/2020|EPI ISL 497797|B|Hong Kong|2020-01-29	Asia|hCoV-19/South Korea/KCDC2588/2020|EPI ISL 514991|B.1.1|South Korea|2020-06-29	0.0004366533	Asia
Asia|hCoV-19/Hunan/HN-CIDC-P10/2020|EPI ISL 539338|B|China|2020-01-29	Asia|hCoV-19/South Korea/KCDC2588/2020|EPI ISL 514991|B.1.1|South Korea|2020-06-29	0.0004366735	Asia
Asia|hCoV-19/Japan/TY-WK-012/2020|EPI ISL 408665|A|Japan|2020-01-29	Asia|hCoV-19/South Korea/KCDC2588/2020|EPI ISL 514991|B.1.1|South Korea|2020-06-29	0.0005710547	Asia
Asia|hCoV-19/Shandong/LY008-2/2020|EPI ISL 414941|B|China|2020-01-30	Asia|hCoV-19/South Korea/KCDC2588/2020|EPI ISL 514991|B.1.1|South Korea|2020-06-29	0.0005038513	Asia
Asia|hCoV-19/Sichuan/SC-NC-078/2020|EPI ISL 451337|B|China|2020-01-30	Asia|hCoV-19/South Korea/KCDC2588/2020|EPI ISL 514991|B.1.1|South Korea|2020-06-29	0.0005375020	Asia
Asia|hCoV-19/Nanchang/JX177/2020|EPI ISL 421241|A|China|2020-01-30	Asia|hCoV-19/South Korea/KCDC2588/2020|EPI ISL 514991|B.1.1|South Korea|2020-06-29	0.0005710547	Asia
Asia|hCoV-19/South Korea/KCDC2002/2020|EPI ISL 425118|A|South Korea|2020-01-30	Asia|hCoV-19/South Korea/KCDC2588/2020|EPI ISL 514991|B.1.1|South Korea|2020-06-29	0.0006047043	Asia
Asia|hCoV-19/Shanghai/SH0022/2020|EPI ISL 416331|B.4|China|2020-01-30	Asia|hCoV-19/South Korea/KCDC2588/2020|EPI ISL 514991|B.1.1|South Korea|2020-06-29	0.0006047502	Asia
Asia|hCoV-19/Hong Kong/HKU-911a/2020|EPI ISL 450409|B|Hong Kong|2020-01-30	Asia|hCoV-19/South Korea/KCDC2588/2020|EPI ISL 514991|B.1.1|South Korea|2020-06-29	0.0004366533	Asia
Asia|hCoV-19/Hong Kong/HKU-904a/2020|EPI ISL 450412|B|Hong Kong|2020-01-30	Asia|hCoV-19/South Korea/KCDC2588/2020|EPI ISL 514991|B.1.1|South Korea|2020-06-29	0.0005374523	Asia
Asia|hCoV-19/Taiwan/8/2020|EPI ISL 428488|B|Taiwan|2020-01-31	Asia|hCoV-19/South Korea/KCDC2588/2020|EPI ISL 514991|B.1.1|South Korea|2020-06-29	0.0004702733	Asia
Asia|hCoV-19/South Korea/KCDC2062/2020|EPI ISL 497963|A|South Korea|2020-01-31	Asia|hCoV-19/South Korea/KCDC2588/2020|EPI ISL 514991|B.1.1|South Korea|2020-06-29	0.0005710811	Asia
Asia|hCoV-19/Shanghai/SH0094/2020|EPI ISL 416390|B|China|2020-01-31	Asia|hCoV-19/South Korea/KCDC2588/2020|EPI ISL 514991|B.1.1|South Korea|2020-06-29	0.0005375428	Asia
Asia|hCoV-19/Guangdong/2020XN4448-P0002/2020|EPI ISL 413857|B|China|2020-01-31	Asia|hCoV-19/South Korea/KCDC2588/2020|EPI ISL 514991|B.1.1|South Korea|2020-06-29	0.0005711318	Asia
Asia|hCoV-19/Sichuan/SC-WCH-082/2020|EPI ISL 451374|B|China|2020-01-31	Asia|hCoV-19/South Korea/KCDC2588/2020|EPI ISL 514991|B.1.1|South Korea|2020-06-29	0.0004366662	Asia
Asia|hCoV-19/Hong Kong/HKU-913a/2020|EPI ISL 450410|B|Hong Kong|2020-01-31	Asia|hCoV-19/South Korea/KCDC2588/2020|EPI ISL 514991|B.1.1|South Korea|2020-06-29	0.0005038811	Asia
Asia|hCoV-19/Sichuan/SC-MY-059/2020|EPI ISL 451325|B|China|2020-01-31	Asia|hCoV-19/South Korea/KCDC2588/2020|EPI ISL 514991|B.1.1|South Korea|2020-06-29	0.0005374523	Asia
Asia|hCoV-19/Thailand/SI200893-NT/2020|EPI ISL 437624|B|Thailand|2020-02-01	Asia|hCoV-19/South Korea/KCDC2588/2020|EPI ISL 514991|B.1.1|South Korea|2020-06-29	0.0004702733	Asia
Asia|hCoV-19/Guangdong/GD2020080-P0010/2020|EPI ISL 413861|B|China|2020-02-01	Asia|hCoV-19/South Korea/KCDC2588/2020|EPI ISL 514991|B.1.1|South Korea|2020-06-29	0.0004702655	Asia
Asia|hCoV-19/Beijing/DT-WH01/2020|EPI ISL 452360|B|China|2020-02-01	Asia|hCoV-19/South Korea/KCDC2588/2020|EPI ISL 514991|B.1.1|South Korea|2020-06-29	0.0004030564	Asia
Asia|hCoV-19/Guangdong/GD2020087-P0008/2020|EPI ISL 413863|B|China|2020-02-01	Asia|hCoV-19/South Korea/KCDC2588/2020|EPI ISL 514991|B.1.1|South Korea|2020-06-29	0.0004702951	Asia
Asia|hCoV-19/Yingtan/JX2480/2020|EPI ISL 455466|B|China|2020-02-01	Asia|hCoV-19/South Korea/KCDC2588/2020|EPI ISL 514991|B.1.1|South Korea|2020-06-29	0.0004702516	Asia
Asia|hCoV-19/Shangrao/JX1215/2020|EPI ISL 421257|B|China|2020-02-02	Asia|hCoV-19/South Korea/KCDC2588/2020|EPI ISL 514991|B.1.1|South Korea|2020-06-29	0.0004366533	Asia
Asia|hCoV-19/Shanghai/SH0012/2020|EPI ISL 416325|B|China|2020-02-02	Asia|hCoV-19/South Korea/KCDC2588/2020|EPI ISL 514991|B.1.1|South Korea|2020-06-29	0.0004702873	Asia
Asia|hCoV-19/Shanghai/SH0021/2020|EPI ISL 416330|A|China|2020-02-02	Asia|hCoV-19/South Korea/KCDC2588/2020|EPI ISL 514991|B.1.1|South Korea|2020-06-29	0.0005374772	Asia
Asia|hCoV-19/Shanghai/SH0114/2020|EPI ISL 416401|B|China|2020-02-02	Asia|hCoV-19/South Korea/KCDC2588/2020|EPI ISL 514991|B.1.1|South Korea|2020-06-29	0.0005038662	Asia
Asia|hCoV-19/Sichuan/SC-NC-068/2020|EPI ISL 451328|B|China|2020-02-02	Asia|hCoV-19/South Korea/KCDC2588/2020|EPI ISL 514991|B.1.1|South Korea|2020-06-29	0.0005038662	Asia
Asia|hCoV-19/Shangrao/JX1176/2020|EPI ISL 421251|B|China|2020-02-03	Asia|hCoV-19/South Korea/KCDC2588/2020|EPI ISL 514991|B.1.1|South Korea|2020-06-29	0.0006047144	Asia
Asia|hCoV-19/Jiujiang/JX490/2020|EPI ISL 455463|B|China|2020-02-03	Asia|hCoV-19/South Korea/KCDC2588/2020|EPI ISL 514991|B.1.1|South Korea|2020-06-29	0.0004366533	Asia
Asia|hCoV-19/Shangrao/JX1177/2020|EPI ISL 421250|B|China|2020-02-03	Asia|hCoV-19/South Korea/KCDC2588/2020|EPI ISL 514991|B.1.1|South Korea|2020-06-29	0.0005710716	Asia
Asia|hCoV-19/Shanghai/SH0030/2020|EPI ISL 416339|B|China|2020-02-03	Asia|hCoV-19/South Korea/KCDC2588/2020|EPI ISL 514991|B.1.1|South Korea|2020-06-29	0.0005711075	Asia
Asia|hCoV-19/Sichuan/SC-WCH3-259/2020|EPI ISL 451385|B|China|2020-02-03	Asia|hCoV-19/South Korea/KCDC2588/2020|EPI ISL 514991|B.1.1|South Korea|2020-06-29	0.0004030564	Asia
Asia|hCoV-19/Malaysia/MKAK-CL-2020-6430/2020|EPI ISL 416886|A|Malaysia|2020-02-04	Asia|hCoV-19/South Korea/KCDC2588/2020|EPI ISL 514991|B.1.1|South Korea|2020-06-29	0.0005374523	Asia
Asia|hCoV-19/Taiwan/CGMH-CGU-02/2020|EPI ISL 417518|A|Taiwan|2020-02-04	Asia|hCoV-19/South Korea/KCDC2588/2020|EPI ISL 514991|B.1.1|South Korea|2020-06-29	0.0005444556	Asia
Asia|hCoV-19/Sichuan/SC-YB-086/2020|EPI ISL 451399|B|China|2020-02-04	Asia|hCoV-19/South Korea/KCDC2588/2020|EPI ISL 514991|B.1.1|South Korea|2020-06-29	0.0004703305	Asia
Asia|hCoV-19/Singapore/9/2020|EPI ISL 410715|B|Singapore|2020-02-04	Asia|hCoV-19/South Korea/KCDC2588/2020|EPI ISL 514991|B.1.1|South Korea|2020-06-29	0.0004702734	Asia
Asia|hCoV-19/Thailand/Samut prakarn 840/2020|EPI ISL 447919|B|Thailand|2020-02-04	Asia|hCoV-19/South Korea/KCDC2588/2020|EPI ISL 514991|B.1.1|South Korea|2020-06-29	0.0005038597	Asia
Asia|hCoV-19/Guangzhou/GZMU0019/2020|EPI ISL 429080|B.1|China|2020-02-05	Asia|hCoV-19/South Korea/KCDC2588/2020|EPI ISL 514991|B.1.1|South Korea|2020-06-29	0.0003022649	Asia
Asia|hCoV-19/Shangrao/JX1948/2020|EPI ISL 421240|A|China|2020-02-05	Asia|hCoV-19/South Korea/KCDC2588/2020|EPI ISL 514991|B.1.1|South Korea|2020-06-29	0.0004702516	Asia
Asia|hCoV-19/Shanghai/SH0073/2020|EPI ISL 416376|B|China|2020-02-05	Asia|hCoV-19/South Korea/KCDC2588/2020|EPI ISL 514991|B.1.1|South Korea|2020-06-29	0.0004030564	Asia
Asia|hCoV-19/Fuzhou/JX2012/2020|EPI ISL 455462|A|China|2020-02-05	Asia|hCoV-19/South Korea/KCDC2588/2020|EPI ISL 514991|B.1.1|South Korea|2020-06-29	0.0005710547	Asia
Asia|hCoV-19/Sichuan/SC-NJ-091/2020|EPI ISL 451340|B|China|2020-02-06	Asia|hCoV-19/South Korea/KCDC2588/2020|EPI ISL 514991|B.1.1|South Korea|2020-06-29	0.0006728227	Asia
Asia|hCoV-19/Yichun/JX2391/2020|EPI ISL 455461|B|China|2020-02-06	Asia|hCoV-19/South Korea/KCDC2588/2020|EPI ISL 514991|B.1.1|South Korea|2020-06-29	0.0007056411	Asia
Asia|hCoV-19/South Korea/KUMC01/2020|EPI ISL 413017|B|South Korea|2020-02-06	Asia|hCoV-19/South Korea/KCDC2588/2020|EPI ISL 514991|B.1.1|South Korea|2020-06-29	0.0006047424	Asia
Asia|hCoV-19/Taiwan/TSGH-36/2020|EPI ISL 457730|B|Taiwan|2020-02-06	Asia|hCoV-19/South Korea/KCDC2588/2020|EPI ISL 514991|B.1.1|South Korea|2020-06-29	0.0004702951	Asia
Asia|hCoV-19/Guangzhou/GZMU0003/2020|EPI ISL 429074|B|China|2020-02-07	Asia|hCoV-19/South Korea/KCDC2588/2020|EPI ISL 514991|B.1.1|South Korea|2020-06-29	0.0004366533	Asia
Asia|hCoV-19/Thailand/SI202205-NT/2020|EPI ISL 437616|A|Thailand|2020-02-07	Asia|hCoV-19/South Korea/KCDC2588/2020|EPI ISL 514991|B.1.1|South Korea|2020-06-29	0.0005374772	Asia
Asia|hCoV-19/Shanghai/SH0074/2020|EPI ISL 416377|A|China|2020-02-07	Asia|hCoV-19/South Korea/KCDC2588/2020|EPI ISL 514991|B.1.1|South Korea|2020-06-29	0.0005038513	Asia
Asia|hCoV-19/Taiwan/TSGH-01/2020|EPI ISL 426629|B|Taiwan|2020-02-07	Asia|hCoV-19/South Korea/KCDC2588/2020|EPI ISL 514991|B.1.1|South Korea|2020-06-29	0.0006384408	Asia
Asia|hCoV-19/Taiwan/TSGH-37/2020|EPI ISL 457733|B|Taiwan|2020-02-08	Asia|hCoV-19/South Korea/KCDC2588/2020|EPI ISL 514991|B.1.1|South Korea|2020-06-29	0.0005711339	Asia
Asia|hCoV-19/Beijing/DT-BJ02/2020|EPI ISL 452359|B|China|2020-02-08	Asia|hCoV-19/South Korea/KCDC2588/2020|EPI ISL 514991|B.1.1|South Korea|2020-06-29	0.0005038979	Asia
Asia|hCoV-19/Malaysia/IMR WC413/2020|EPI ISL 455791|B|Malaysia|2020-02-08	Asia|hCoV-19/South Korea/KCDC2588/2020|EPI ISL 514991|B.1.1|South Korea|2020-06-29	0.0004702516	Asia
Asia|hCoV-19/Guangzhou/GZMU0039/2020|EPI ISL 429090|A|China|2020-02-08	Asia|hCoV-19/South Korea/KCDC2588/2020|EPI ISL 514991|B.1.1|South Korea|2020-06-29	0.0004702516	Asia
Asia|hCoV-19/Shanghai/SH0119/2020|EPI ISL 416404|B|China|2020-02-09	Asia|hCoV-19/South Korea/KCDC2588/2020|EPI ISL 514991|B.1.1|South Korea|2020-06-29	0.0004030564	Asia
Asia|hCoV-19/Sichuan/SC-PHCC2-051/2020|EPI ISL 451371|B|China|2020-02-09	Asia|hCoV-19/South Korea/KCDC2588/2020|EPI ISL 514991|B.1.1|South Korea|2020-06-29	0.0005038513	Asia
Asia|hCoV-19/Sichuan/SC-PHCC1-033/2020|EPI ISL 451354|A|China|2020-02-09	Asia|hCoV-19/South Korea/KCDC2588/2020|EPI ISL 514991|B.1.1|South Korea|2020-06-29	0.0006720031	Asia
Asia|hCoV-19/Malaysia/IMR WC458/2020|EPI ISL 455792|B|Malaysia|2020-02-09	Asia|hCoV-19/South Korea/KCDC2588/2020|EPI ISL 514991|B.1.1|South Korea|2020-06-29	0.0004702516	Asia
Asia|hCoV-19/Fuzhou/JX2019/2020|EPI ISL 455465|B|China|2020-02-10	Asia|hCoV-19/South Korea/KCDC2588/2020|EPI ISL 514991|B.1.1|South Korea|2020-06-29	0.0005038895	Asia
Asia|hCoV-19/Wuhan/HB-WH2-163/2020|EPI ISL 454930|B|China|2020-02-10	Asia|hCoV-19/South Korea/KCDC2588/2020|EPI ISL 514991|B.1.1|South Korea|2020-06-29	0.0004702516	Asia
Asia|hCoV-19/Beijing/BJ782/2020|EPI ISL 430741|A|China|2020-02-10	Asia|hCoV-19/South Korea/KCDC2588/2020|EPI ISL 514991|B.1.1|South Korea|2020-06-29	0.0005710547	Asia
Asia|hCoV-19/Japan/Hu DP Kng 19-027/2020|EPI ISL 412969|B|Japan|2020-02-10	Asia|hCoV-19/South Korea/KCDC2588/2020|EPI ISL 514991|B.1.1|South Korea|2020-06-29	0.0004702733	Asia
Asia|hCoV-19/Vietnam/CM99/2020|EPI ISL 416429|A|Vietnam|2020-02-11	Asia|hCoV-19/South Korea/KCDC2588/2020|EPI ISL 514991|B.1.1|South Korea|2020-06-29	0.0006383416	Asia
Asia|hCoV-19/Wuhan/HB-WH3-171/2020|EPI ISL 454937|B|China|2020-02-11	Asia|hCoV-19/South Korea/KCDC2588/2020|EPI ISL 514991|B.1.1|South Korea|2020-06-29	0.0004366533	Asia
Asia|hCoV-19/Hong Kong/HKPU48-0202/2020|EPI ISL 419222|B|Hong Kong|2020-02-11	Asia|hCoV-19/South Korea/KCDC2588/2020|EPI ISL 514991|B.1.1|South Korea|2020-06-29	0.0005375338	Asia
Asia|hCoV-19/Beijing/DT-BJ01/2020|EPI ISL 452358|B|China|2020-02-11	Asia|hCoV-19/South Korea/KCDC2588/2020|EPI ISL 514991|B.1.1|South Korea|2020-06-29	0.0004030564	Asia
Asia|hCoV-19/Yichun/JX2424/2020|EPI ISL 455467|B|China|2020-02-12	Asia|hCoV-19/South Korea/KCDC2588/2020|EPI ISL 514991|B.1.1|South Korea|2020-06-29	0.0005038513	Asia
Asia|hCoV-19/Malaysia/IMR WC627/2020|EPI ISL 430444|B|Malaysia|2020-02-12	Asia|hCoV-19/South Korea/KCDC2588/2020|EPI ISL 514991|B.1.1|South Korea|2020-06-29	0.0004702516	Asia
Asia|hCoV-19/Sichuan/SC-PHCC2-044/2020|EPI ISL 451364|B|China|2020-02-12	Asia|hCoV-19/South Korea/KCDC2588/2020|EPI ISL 514991|B.1.1|South Korea|2020-06-29	0.0005381755	Asia
Asia|hCoV-19/Sichuan/SC-PHCC1-034/2020|EPI ISL 451355|B|China|2020-02-12	Asia|hCoV-19/South Korea/KCDC2588/2020|EPI ISL 514991|B.1.1|South Korea|2020-06-29	0.0004371379	Asia
Asia|hCoV-19/Shanghai/SH0110/2020|EPI ISL 416399|B|China|2020-02-13	Asia|hCoV-19/South Korea/KCDC2588/2020|EPI ISL 514991|B.1.1|South Korea|2020-06-29	0.0005038746	Asia
Asia|hCoV-19/Saudi Arabia/553/2020|EPI ISL 490002|B.1.246|Saudi Arabia|2020-02-13	Asia|hCoV-19/South Korea/KCDC2588/2020|EPI ISL 514991|B.1.1|South Korea|2020-06-29	0.0005375020	Asia
Asia|hCoV-19/Singapore/14/2020|EPI ISL 414380|A|Singapore|2020-02-13	Asia|hCoV-19/South Korea/KCDC2588/2020|EPI ISL 514991|B.1.1|South Korea|2020-06-29	0.0004423296	Asia
Asia|hCoV-19/Japan/PG-0114/2020|EPI ISL 479850|B|Japan|2020-02-13	Asia|hCoV-19/South Korea/KCDC2588/2020|EPI ISL 514991|B.1.1|South Korea|2020-06-29	0.0004702732	Asia
Asia|hCoV-19/Shanghai/SH0102/2020|EPI ISL 416394|B|China|2020-02-14	Asia|hCoV-19/South Korea/KCDC2588/2020|EPI ISL 514991|B.1.1|South Korea|2020-06-29	0.0004366735	Asia
Asia|hCoV-19/Japan/Hu DP Kng 19-031/2020|EPI ISL 420889|B|Japan|2020-02-14	Asia|hCoV-19/South Korea/KCDC2588/2020|EPI ISL 514991|B.1.1|South Korea|2020-06-29	0.0005038979	Asia
Asia|hCoV-19/Singapore/14Clin/2020|EPI ISL 418998|A|Singapore|2020-02-14	Asia|hCoV-19/South Korea/KCDC2588/2020|EPI ISL 514991|B.1.1|South Korea|2020-06-29	0.0004423296	Asia
Asia|hCoV-19/Wuhan/HB-WHCM2-265/2020|EPI ISL 455000|B|China|2020-02-14	Asia|hCoV-19/South Korea/KCDC2588/2020|EPI ISL 514991|B.1.1|South Korea|2020-06-29	0.0005044104	Asia
Asia|hCoV-19/Japan/DP0190/2020|EPI ISL 416581|B|Japan|2020-02-15	Asia|hCoV-19/South Korea/KCDC2588/2020|EPI ISL 514991|B.1.1|South Korea|2020-06-29	0.0005038746	Asia
Asia|hCoV-19/Japan/DP0196/2020|EPI ISL 416583|B|Japan|2020-02-15	Asia|hCoV-19/South Korea/KCDC2588/2020|EPI ISL 514991|B.1.1|South Korea|2020-06-29	0.0004702733	Asia
Asia|hCoV-19/Japan/DP0027/2020|EPI ISL 416566|B|Japan|2020-02-15	Asia|hCoV-19/South Korea/KCDC2588/2020|EPI ISL 514991|B.1.1|South Korea|2020-06-29	0.0005039044	Asia
Asia|hCoV-19/Japan/DP0200/2020|EPI ISL 416584|B|Japan|2020-02-15	Asia|hCoV-19/South Korea/KCDC2588/2020|EPI ISL 514991|B.1.1|South Korea|2020-06-29	0.0005039044	Asia
Asia|hCoV-19/Japan/DP0287/2020|EPI ISL 416589|B|Japan|2020-02-16	Asia|hCoV-19/South Korea/KCDC2588/2020|EPI ISL 514991|B.1.1|South Korea|2020-06-29	0.0005375428	Asia
Asia|hCoV-19/Japan/DP0357/2020|EPI ISL 416598|B|Japan|2020-02-16	Asia|hCoV-19/South Korea/KCDC2588/2020|EPI ISL 514991|B.1.1|South Korea|2020-06-29	0.0004702733	Asia
Asia|hCoV-19/Singapore/36nan/2020|EPI ISL 538435|B|Singapore|2020-02-16	Asia|hCoV-19/South Korea/KCDC2588/2020|EPI ISL 514991|B.1.1|South Korea|2020-06-29	0.0004366735	Asia
Asia|hCoV-19/Japan/DP0290/2020|EPI ISL 416591|B|Japan|2020-02-16	Asia|hCoV-19/South Korea/KCDC2588/2020|EPI ISL 514991|B.1.1|South Korea|2020-06-29	0.0004702733	Asia
Asia|hCoV-19/Guangzhou/GZMU0092/2020|EPI ISL 457694|B|China|2020-02-17	Asia|hCoV-19/South Korea/KCDC2588/2020|EPI ISL 514991|B.1.1|South Korea|2020-06-29	0.0005374931	Asia
Asia|hCoV-19/Japan/DP0786/2020|EPI ISL 416628|B|Japan|2020-02-17	Asia|hCoV-19/South Korea/KCDC2588/2020|EPI ISL 514991|B.1.1|South Korea|2020-06-29	0.0004366735	Asia
Asia|hCoV-19/Wuhan/HB-WH5-231/2020|EPI ISL 454974|B|China|2020-02-17	Asia|hCoV-19/South Korea/KCDC2588/2020|EPI ISL 514991|B.1.1|South Korea|2020-06-29	0.0005375020	Asia
Asia|hCoV-19/Wuhan/HB-WHCM2-267/2020|EPI ISL 455002|B|China|2020-02-17	Asia|hCoV-19/South Korea/KCDC2588/2020|EPI ISL 514991|B.1.1|South Korea|2020-06-29	0.0004707735	Asia
Asia|hCoV-19/Saudi Arabia/596/2020|EPI ISL 490006|B.1.247|Saudi Arabia|2020-02-18	Asia|hCoV-19/South Korea/KCDC2588/2020|EPI ISL 514991|B.1.1|South Korea|2020-06-29	0.0004366735	Asia
Asia|hCoV-19/Singapore/13/2020|EPI ISL 414379|A|Singapore|2020-02-18	Asia|hCoV-19/South Korea/KCDC2588/2020|EPI ISL 514991|B.1.1|South Korea|2020-06-29	0.0005104013	Asia
Asia|hCoV-19/Saudi Arabia/583/2020|EPI ISL 490005|B.1.246|Saudi Arabia|2020-02-18	Asia|hCoV-19/South Korea/KCDC2588/2020|EPI ISL 514991|B.1.1|South Korea|2020-06-29	0.0004366734	Asia
Asia|hCoV-19/Singapore/654/2020|EPI ISL 493414|B|Singapore|2020-02-18	Asia|hCoV-19/South Korea/KCDC2588/2020|EPI ISL 514991|B.1.1|South Korea|2020-06-29	0.0004706904	Asia
Asia|hCoV-19/Singapore/469/2020|EPI ISL 476795|B|Singapore|2020-02-19	Asia|hCoV-19/South Korea/KCDC2588/2020|EPI ISL 514991|B.1.1|South Korea|2020-06-29	0.0004366533	Asia
Asia|hCoV-19/South Korea/KCDC2018/2020|EPI ISL 427812|A|South Korea|2020-02-19	Asia|hCoV-19/South Korea/KCDC2588/2020|EPI ISL 514991|B.1.1|South Korea|2020-06-29	0.0005374772	Asia
Asia|hCoV-19/Hong Kong/HKPU63-1402/2020|EPI ISL 419231|B|Hong Kong|2020-02-19	Asia|hCoV-19/South Korea/KCDC2588/2020|EPI ISL 514991|B.1.1|South Korea|2020-06-29	0.0004702951	Asia
Asia|hCoV-19/Sichuan/SC-LZ-079/2020|EPI ISL 451318|B|China|2020-02-19	Asia|hCoV-19/South Korea/KCDC2588/2020|EPI ISL 514991|B.1.1|South Korea|2020-06-29	0.0004702516	Asia
Asia|hCoV-19/South Korea/KCDC2035/2020|EPI ISL 497956|B|South Korea|2020-02-20	Asia|hCoV-19/South Korea/KCDC2588/2020|EPI ISL 514991|B.1.1|South Korea|2020-06-29	0.0005711340	Asia
Asia|hCoV-19/South Korea/KCDC2033/2020|EPI ISL 497954|B|South Korea|2020-02-20	Asia|hCoV-19/South Korea/KCDC2588/2020|EPI ISL 514991|B.1.1|South Korea|2020-06-29	0.0005375020	Asia
Asia|hCoV-19/Guangzhou/GZMU0099/2020|EPI ISL 457696|A|China|2020-02-20	Asia|hCoV-19/South Korea/KCDC2588/2020|EPI ISL 514991|B.1.1|South Korea|2020-06-29	0.0004702516	Asia
Asia|hCoV-19/Sichuan/SC-PHCC1-026/2020|EPI ISL 451347|B|China|2020-02-20	Asia|hCoV-19/South Korea/KCDC2588/2020|EPI ISL 514991|B.1.1|South Korea|2020-06-29	0.0005057756	Asia
Asia|hCoV-19/South Korea/KCDC2074/2020|EPI ISL 497975|B|South Korea|2020-02-21	Asia|hCoV-19/South Korea/KCDC2588/2020|EPI ISL 514991|B.1.1|South Korea|2020-06-29	0.0005711075	Asia
Asia|hCoV-19/South Korea/KCDC2046/2020|EPI ISL 471452|B|South Korea|2020-02-21	Asia|hCoV-19/South Korea/KCDC2588/2020|EPI ISL 514991|B.1.1|South Korea|2020-06-29	0.0005711075	Asia
Asia|hCoV-19/Wuhan/HB-WH2-149/2020|EPI ISL 454921|B|China|2020-02-21	Asia|hCoV-19/South Korea/KCDC2588/2020|EPI ISL 514991|B.1.1|South Korea|2020-06-29	0.0006047043	Asia
Asia|hCoV-19/South Korea/KCDC2051/2020|EPI ISL 481371|A|South Korea|2020-02-21	Asia|hCoV-19/South Korea/KCDC2588/2020|EPI ISL 514991|B.1.1|South Korea|2020-06-29	0.0006047144	Asia
Asia|hCoV-19/Wuhan/HB-WH5-229/2020|EPI ISL 454973|B|China|2020-02-22	Asia|hCoV-19/South Korea/KCDC2588/2020|EPI ISL 514991|B.1.1|South Korea|2020-06-29	0.0004366533	Asia
Asia|hCoV-19/Japan/PG-0363/2020|EPI ISL 480033|B|Japan|2020-02-22	Asia|hCoV-19/South Korea/KCDC2588/2020|EPI ISL 514991|B.1.1|South Korea|2020-06-29	0.0004366735	Asia
Asia|hCoV-19/Wuhan/HB-WH1-134/2020|EPI ISL 454911|B|China|2020-02-22	Asia|hCoV-19/South Korea/KCDC2588/2020|EPI ISL 514991|B.1.1|South Korea|2020-06-29	0.0004702951	Asia
Asia|hCoV-19/Wuhan/HB-WHCM2-278/2020|EPI ISL 455010|B|China|2020-02-22	Asia|hCoV-19/South Korea/KCDC2588/2020|EPI ISL 514991|B.1.1|South Korea|2020-06-29	0.0005380737	Asia
Asia|hCoV-19/Wuhan/HB-WHCM2-274/2020|EPI ISL 455008|B|China|2020-02-23	Asia|hCoV-19/South Korea/KCDC2588/2020|EPI ISL 514991|B.1.1|South Korea|2020-06-29	0.0005717584	Asia
Asia|hCoV-19/Hefei/2/2020|EPI ISL 412026|B|China|2020-02-23	Asia|hCoV-19/South Korea/KCDC2588/2020|EPI ISL 514991|B.1.1|South Korea|2020-06-29	0.0004030564	Asia
Asia|hCoV-19/South Korea/KCDC2013/2020|EPI ISL 426183|A|South Korea|2020-02-23	Asia|hCoV-19/South Korea/KCDC2588/2020|EPI ISL 514991|B.1.1|South Korea|2020-06-29	0.0006719521	Asia
Asia|hCoV-19/Oman/RESP-20-797/2020|EPI ISL 457701|B.4|Oman|2020-02-23	Asia|hCoV-19/South Korea/KCDC2588/2020|EPI ISL 514991|B.1.1|South Korea|2020-06-29	0.0006047603	Asia
Asia|hCoV-19/Wuhan/HB-WH1-138/2020|EPI ISL 454915|B|China|2020-02-24	Asia|hCoV-19/South Korea/KCDC2588/2020|EPI ISL 514991|B.1.1|South Korea|2020-06-29	0.0005038513	Asia
Asia|hCoV-19/Hong Kong/HKU-200723-017/2020|EPI ISL 497784|B|Hong Kong|2020-02-24	Asia|hCoV-19/South Korea/KCDC2588/2020|EPI ISL 514991|B.1.1|South Korea|2020-06-29	0.0004702733	Asia
Asia|hCoV-19/Wuhan/HB-WHCM2-276/2020|EPI ISL 455009|B|China|2020-02-24	Asia|hCoV-19/South Korea/KCDC2588/2020|EPI ISL 514991|B.1.1|South Korea|2020-06-29	0.0005380737	Asia
Asia|hCoV-19/Henan/HN03/2020|EPI ISL 450442|A|China|2020-02-24	Asia|hCoV-19/South Korea/KCDC2588/2020|EPI ISL 514991|B.1.1|South Korea|2020-06-29	0.0005710980	Asia
Asia|hCoV-19/Taiwan/TSGH-26/2020|EPI ISL 447252|B.4|Taiwan|2020-02-25	Asia|hCoV-19/South Korea/KCDC2588/2020|EPI ISL 514991|B.1.1|South Korea|2020-06-29	0.0008066188	Asia
Asia|hCoV-19/United Arab Emirates/L6599/2020|EPI ISL 435138|B|United Arab Emirates|2020-02-25	Asia|hCoV-19/South Korea/KCDC2588/2020|EPI ISL 514991|B.1.1|South Korea|2020-06-29	0.0006046585	Asia
Asia|hCoV-19/Guangzhou/GZMU0016/2020|EPI ISL 414663|A|China|2020-02-25	Asia|hCoV-19/South Korea/KCDC2588/2020|EPI ISL 514991|B.1.1|South Korea|2020-06-29	0.0004702516	Asia
Asia|hCoV-19/Guangzhou/GZMU0014/2020|EPI ISL 414692|B|China|2020-02-25	Asia|hCoV-19/South Korea/KCDC2588/2020|EPI ISL 514991|B.1.1|South Korea|2020-06-29	0.0005038895	Asia
Asia|hCoV-19/Wuhan/HB-WHCM2-272/2020|EPI ISL 455007|B|China|2020-02-26	Asia|hCoV-19/South Korea/KCDC2588/2020|EPI ISL 514991|B.1.1|South Korea|2020-06-29	0.0005717150	Asia
Asia|hCoV-19/Nanchang/JXN3T4/2020|EPI ISL 421246|A|China|2020-02-26	Asia|hCoV-19/South Korea/KCDC2588/2020|EPI ISL 514991|B.1.1|South Korea|2020-06-29	0.0004702516	Asia
Asia|hCoV-19/Taiwan/CGMH-CGU-03/2020|EPI ISL 415741|B.4|Taiwan|2020-02-26	Asia|hCoV-19/South Korea/KCDC2588/2020|EPI ISL 514991|B.1.1|South Korea|2020-06-29	0.0006383416	Asia
Asia|hCoV-19/Guangzhou/GZMU0117/2020|EPI ISL 457698|B|China|2020-02-26	Asia|hCoV-19/South Korea/KCDC2588/2020|EPI ISL 514991|B.1.1|South Korea|2020-06-29	0.0005710980	Asia
Asia|hCoV-19/Saudi Arabia/656/2020|EPI ISL 490010|B.1.247|Saudi Arabia|2020-02-26	Asia|hCoV-19/South Korea/KCDC2588/2020|EPI ISL 514991|B.1.1|South Korea|2020-06-29	0.0004366937	Asia
Asia|hCoV-19/Taiwan/CGMH-CGU-05/2020|EPI ISL 415743|B.4|Taiwan|2020-02-27	Asia|hCoV-19/South Korea/KCDC2588/2020|EPI ISL 514991|B.1.1|South Korea|2020-06-29	0.0006383416	Asia
Asia|hCoV-19/Wuhan/HB-WH1-140/2020|EPI ISL 454916|B|China|2020-02-27	Asia|hCoV-19/South Korea/KCDC2588/2020|EPI ISL 514991|B.1.1|South Korea|2020-06-29	0.0004702516	Asia
Asia|hCoV-19/Saudi Arabia/671/2020|EPI ISL 490011|B.1.246|Saudi Arabia|2020-02-27	Asia|hCoV-19/South Korea/KCDC2588/2020|EPI ISL 514991|B.1.1|South Korea|2020-06-29	0.0004702594	Asia
Asia|hCoV-19/Lebanon/S5 762/2020|EPI ISL 450512|B.4|Lebanon|2020-02-27	Asia|hCoV-19/South Korea/KCDC2588/2020|EPI ISL 514991|B.1.1|South Korea|2020-06-29	0.0007056177	Asia
Asia|hCoV-19/South Korea/KUMC03/2020|EPI ISL 413513|A|South Korea|2020-02-27	Asia|hCoV-19/South Korea/KCDC2588/2020|EPI ISL 514991|B.1.1|South Korea|2020-06-29	0.0005374772	Asia
Asia|hCoV-19/Singapore/12Clin/2020|EPI ISL 418995|A|Singapore|2020-02-28	Asia|hCoV-19/South Korea/KCDC2588/2020|EPI ISL 514991|B.1.1|South Korea|2020-06-29	0.0004763871	Asia
Asia|hCoV-19/Wuhan/HB-WHCM-113/2020|EPI ISL 454993|B|China|2020-02-28	Asia|hCoV-19/South Korea/KCDC2588/2020|EPI ISL 514991|B.1.1|South Korea|2020-06-29	0.0004366734	Asia
Asia|hCoV-19/Wuhan/HB-WH2-158/2020|EPI ISL 454926|B|China|2020-02-28	Asia|hCoV-19/South Korea/KCDC2588/2020|EPI ISL 514991|B.1.1|South Korea|2020-06-29	0.0005038895	Asia
Asia|hCoV-19/Wuhan/HB-WH2-160/2020|EPI ISL 454928|B|China|2020-02-28	Asia|hCoV-19/South Korea/KCDC2588/2020|EPI ISL 514991|B.1.1|South Korea|2020-06-29	0.0004030564	Asia
Asia|hCoV-19/Wuhan/HB-WH2-155/2020|EPI ISL 454923|B|China|2020-02-28	Asia|hCoV-19/South Korea/KCDC2588/2020|EPI ISL 514991|B.1.1|South Korea|2020-06-29	0.0005038895	Asia
Asia|hCoV-19/Malaysia/IMR WC1098/2020|EPI ISL 430442|B|Malaysia|2020-02-29	Asia|hCoV-19/South Korea/KCDC2588/2020|EPI ISL 514991|B.1.1|South Korea|2020-06-29	0.0004032596	Asia
Asia|hCoV-19/Malaysia/IMR WC1097/2020|EPI ISL 430441|B|Malaysia|2020-02-29	Asia|hCoV-19/South Korea/KCDC2588/2020|EPI ISL 514991|B.1.1|South Korea|2020-06-29	0.0004030564	Asia
Asia|hCoV-19/Taiwan/CGMH-CGU-21/2020|EPI ISL 444274|B.4|Taiwan|2020-02-29	Asia|hCoV-19/South Korea/KCDC2588/2020|EPI ISL 514991|B.1.1|South Korea|2020-06-29	0.0007392117	Asia
Asia|hCoV-19/Beijing/DT-travelUSA01/2020|EPI ISL 452332|B|China|2020-02-29	Asia|hCoV-19/South Korea/KCDC2588/2020|EPI ISL 514991|B.1.1|South Korea|2020-06-29	0.0004030564	Asia
Asia|hCoV-19/Malaysia/IMR WC1114/2020|EPI ISL 455793|B|Malaysia|2020-02-29	Asia|hCoV-19/South Korea/KCDC2588/2020|EPI ISL 514991|B.1.1|South Korea|2020-06-29	0.0005375542	Asia
Asia|hCoV-19/Wuhan/HB-WH5-232/2020|EPI ISL 454975|B|China|2020-03-01	Asia|hCoV-19/South Korea/KCDC2588/2020|EPI ISL 514991|B.1.1|South Korea|2020-06-29	0.0005375179	Asia
Asia|hCoV-19/Singapore/18/2020|EPI ISL 418999|A|Singapore|2020-03-01	Asia|hCoV-19/South Korea/KCDC2588/2020|EPI ISL 514991|B.1.1|South Korea|2020-06-29	0.0004763647	Asia
Asia|hCoV-19/Israel/ISR IT0320/2020|EPI ISL 419210|B.1.1|Israel|2020-03-01	Asia|hCoV-19/South Korea/KCDC2588/2020|EPI ISL 514991|B.1.1|South Korea|2020-06-29	0.0002014764	Asia
Asia|hCoV-19/Japan/PG-0215/2020|EPI ISL 479915|A|Japan|2020-03-01	Asia|hCoV-19/South Korea/KCDC2588/2020|EPI ISL 514991|B.1.1|South Korea|2020-06-29	0.0005374772	Asia
Asia|hCoV-19/Japan/PG-0058/2020|EPI ISL 479821|A|Japan|2020-03-02	Asia|hCoV-19/South Korea/KCDC2588/2020|EPI ISL 514991|B.1.1|South Korea|2020-06-29	0.0006047121	Asia
Asia|hCoV-19/Wuhan/HB-WHCM-104/2020|EPI ISL 454989|A|China|2020-03-02	Asia|hCoV-19/South Korea/KCDC2588/2020|EPI ISL 514991|B.1.1|South Korea|2020-06-29	0.0006046585	Asia
Asia|hCoV-19/Wuhan/HB-WHCM-099/2020|EPI ISL 454986|B|China|2020-03-02	Asia|hCoV-19/South Korea/KCDC2588/2020|EPI ISL 514991|B.1.1|South Korea|2020-06-29	0.0006390987	Asia
Asia|hCoV-19/Wuhan/HB-WH1-124/2020|EPI ISL 454905|B|China|2020-03-02	Asia|hCoV-19/South Korea/KCDC2588/2020|EPI ISL 514991|B.1.1|South Korea|2020-06-29	0.0004366533	Asia
Asia|hCoV-19/India/UN-763/2020|EPI ISL 420543|B.1.5|India|2020-03-03	Asia|hCoV-19/South Korea/KCDC2588/2020|EPI ISL 514991|B.1.1|South Korea|2020-06-29	0.0003358567	Asia
Asia|hCoV-19/India/UN-772/2020|EPI ISL 420547|B.1.5|India|2020-03-03	Asia|hCoV-19/South Korea/KCDC2588/2020|EPI ISL 514991|B.1.1|South Korea|2020-06-29	0.0003022649	Asia
Asia|hCoV-19/Singapore/24nan/2020|EPI ISL 482672|B|Singapore|2020-03-03	Asia|hCoV-19/South Korea/KCDC2588/2020|EPI ISL 514991|B.1.1|South Korea|2020-06-29	0.0004366662	Asia
Asia|hCoV-19/Wuhan/HB-WH1-141/2020|EPI ISL 454917|B|China|2020-03-03	Asia|hCoV-19/South Korea/KCDC2588/2020|EPI ISL 514991|B.1.1|South Korea|2020-06-29	0.0004702733	Asia
Asia|hCoV-19/Malaysia/0956/2020|EPI ISL 501181|B|Malaysia|2020-03-04	Asia|hCoV-19/South Korea/KCDC2588/2020|EPI ISL 514991|B.1.1|South Korea|2020-06-29	0.0004030564	Asia
Asia|hCoV-19/Beijing/DT-travelIT04/2020|EPI ISL 452351|B|China|2020-03-04	Asia|hCoV-19/South Korea/KCDC2588/2020|EPI ISL 514991|B.1.1|South Korea|2020-06-29	0.0004030564	Asia
Asia|hCoV-19/Pakistan/Gilgit1/2020|EPI ISL 417444|B|Pakistan|2020-03-04	Asia|hCoV-19/South Korea/KCDC2588/2020|EPI ISL 514991|B.1.1|South Korea|2020-06-29	0.0005374931	Asia
Asia|hCoV-19/Japan/PG-0087/2020|EPI ISL 479835|A|Japan|2020-03-04	Asia|hCoV-19/South Korea/KCDC2588/2020|EPI ISL 514991|B.1.1|South Korea|2020-06-29	0.0006047121	Asia
Asia|hCoV-19/Georgia/Tb-273/2020|EPI ISL 416479|B.1.1|Georgia|2020-03-05	Asia|hCoV-19/South Korea/KCDC2588/2020|EPI ISL 514991|B.1.1|South Korea|2020-06-29	0.0002014764	Asia
Asia|hCoV-19/Malaysia/IMR WC1170/2020|EPI ISL 430440|B|Malaysia|2020-03-05	Asia|hCoV-19/South Korea/KCDC2588/2020|EPI ISL 514991|B.1.1|South Korea|2020-06-29	0.0004030564	Asia
Asia|hCoV-19/Taiwan/CGMH-CGU-06/2020|EPI ISL 417519|B.4|Taiwan|2020-03-05	Asia|hCoV-19/South Korea/KCDC2588/2020|EPI ISL 514991|B.1.1|South Korea|2020-06-29	0.0006383416	Asia
Asia|hCoV-19/Hangzhou/HZCDC6111/2020|EPI ISL 482575|B|China|2020-03-05	Asia|hCoV-19/South Korea/KCDC2588/2020|EPI ISL 514991|B.1.1|South Korea|2020-06-29	0.0003694608	Asia
Asia|hCoV-19/Yunnan/0306-466/2020|EPI ISL 429239|B|China|2020-03-06	Asia|hCoV-19/South Korea/KCDC2588/2020|EPI ISL 514991|B.1.1|South Korea|2020-06-29	0.0004367175	Asia
Asia|hCoV-19/Vietnam/CM295/2020|EPI ISL 416430|B.1.1|Vietnam|2020-03-06	Asia|hCoV-19/South Korea/KCDC2588/2020|EPI ISL 514991|B.1.1|South Korea|2020-06-29	0.0001678935	Asia
Asia|hCoV-19/Hangzhou/HZCDC6224/2020|EPI ISL 482576|B|China|2020-03-06	Asia|hCoV-19/South Korea/KCDC2588/2020|EPI ISL 514991|B.1.1|South Korea|2020-06-29	0.0007055759	Asia
Asia|hCoV-19/Beijing/DT-travelIT02/2020|EPI ISL 452353|B.1|China|2020-03-06	Asia|hCoV-19/South Korea/KCDC2588/2020|EPI ISL 514991|B.1.1|South Korea|2020-06-29	0.0003358722	Asia
Asia|hCoV-19/Hangzhou/HZCDC6228/2020|EPI ISL 482577|B.1|China|2020-03-07	Asia|hCoV-19/South Korea/KCDC2588/2020|EPI ISL 514991|B.1.1|South Korea|2020-06-29	0.0003022649	Asia
Asia|hCoV-19/Vietnam/39607/2020|EPI ISL 416428|B.1.1|Vietnam|2020-03-07	Asia|hCoV-19/South Korea/KCDC2588/2020|EPI ISL 514991|B.1.1|South Korea|2020-06-29	0.0001678935	Asia
Asia|hCoV-19/Beijing/DT-travelES03/2020|EPI ISL 452345|B.1|China|2020-03-07	Asia|hCoV-19/South Korea/KCDC2588/2020|EPI ISL 514991|B.1.1|South Korea|2020-06-29	0.0003694608	Asia
Asia|hCoV-19/Beijing/DT-travelIT03/2020|EPI ISL 452354|B.1|China|2020-03-07	Asia|hCoV-19/South Korea/KCDC2588/2020|EPI ISL 514991|B.1.1|South Korea|2020-06-29	0.0003694840	Asia
Asia|hCoV-19/Japan/P1/2020|EPI ISL 419296|B.1.255|Japan|2020-03-08	Asia|hCoV-19/South Korea/KCDC2588/2020|EPI ISL 514991|B.1.1|South Korea|2020-06-29	0.0003358722	Asia
Asia|hCoV-19/Japan/PG-0056/2020|EPI ISL 479819|A|Japan|2020-03-08	Asia|hCoV-19/South Korea/KCDC2588/2020|EPI ISL 514991|B.1.1|South Korea|2020-06-29	0.0006047121	Asia
Asia|hCoV-19/Singapore/49/2020|EPI ISL 428828|B.1.5|Singapore|2020-03-08	Asia|hCoV-19/South Korea/KCDC2588/2020|EPI ISL 514991|B.1.1|South Korea|2020-06-29	0.0002686744	Asia
Asia|hCoV-19/Vietnam/VNHN 0207/2020|EPI ISL 511891|B.1.1|Vietnam|2020-03-08	Asia|hCoV-19/South Korea/KCDC2588/2020|EPI ISL 514991|B.1.1|South Korea|2020-06-29	0.0001678935	Asia
Asia|hCoV-19/Singapore/394/2020|EPI ISL 469143|B|Singapore|2020-03-09	Asia|hCoV-19/South Korea/KCDC2588/2020|EPI ISL 514991|B.1.1|South Korea|2020-06-29	0.0004030564	Asia
Asia|hCoV-19/Japan/PG-0221/2020|EPI ISL 479920|A|Japan|2020-03-09	Asia|hCoV-19/South Korea/KCDC2588/2020|EPI ISL 514991|B.1.1|South Korea|2020-06-29	0.0006047043	Asia
Asia|hCoV-19/Saudi Arabia/KAIMRC01/2020|EPI ISL 507010|B.6|Saudi Arabia|2020-03-09	Asia|hCoV-19/South Korea/KCDC2588/2020|EPI ISL 514991|B.1.1|South Korea|2020-06-29	0.0006047323	Asia
Asia|hCoV-19/Iran/KHGRC-1.1-IPI-8206/2020|EPI ISL 442523|B.4|Iran|2020-03-09	Asia|hCoV-19/South Korea/KCDC2588/2020|EPI ISL 514991|B.1.1|South Korea|2020-06-29	0.0005711413	Asia
Asia|hCoV-19/Saudi Arabia/SCDC-3321/2020|EPI ISL 416521|B.1.246|Saudi Arabia|2020-03-10	Asia|hCoV-19/South Korea/KCDC2588/2020|EPI ISL 514991|B.1.1|South Korea|2020-06-29	0.0003694670	Asia
Asia|hCoV-19/India/UN-1100/2020|EPI ISL 421664|B.4|India|2020-03-10	Asia|hCoV-19/South Korea/KCDC2588/2020|EPI ISL 514991|B.1.1|South Korea|2020-06-29	0.0007056712	Asia
Asia|hCoV-19/India/UN-1063/2020|EPI ISL 424361|B.4|India|2020-03-10	Asia|hCoV-19/South Korea/KCDC2588/2020|EPI ISL 514991|B.1.1|South Korea|2020-06-29	0.0006720144	Asia
Asia|hCoV-19/Singapore/31/2020|EPI ISL 420108|B|Singapore|2020-03-10	Asia|hCoV-19/South Korea/KCDC2588/2020|EPI ISL 514991|B.1.1|South Korea|2020-06-29	0.0004030564	Asia
Asia|hCoV-19/Japan/P4-1/2020|EPI ISL 419301|B.1.1|Japan|2020-03-11	Asia|hCoV-19/South Korea/KCDC2588/2020|EPI ISL 514991|B.1.1|South Korea|2020-06-29	0.0001678935	Asia
Asia|hCoV-19/Singapore/32/2020|EPI ISL 420109|B|Singapore|2020-03-11	Asia|hCoV-19/South Korea/KCDC2588/2020|EPI ISL 514991|B.1.1|South Korea|2020-06-29	0.0004030564	Asia
Asia|hCoV-19/Lebanon/S9 764/2020|EPI ISL 450515|B.4|Lebanon|2020-03-11	Asia|hCoV-19/South Korea/KCDC2588/2020|EPI ISL 514991|B.1.1|South Korea|2020-06-29	0.0006720144	Asia
Asia|hCoV-19/Japan/SMU-0311S2/2020|EPI ISL 416524|B.1.5|Japan|2020-03-11	Asia|hCoV-19/South Korea/KCDC2588/2020|EPI ISL 514991|B.1.1|South Korea|2020-06-29	0.0003022738	Asia
Asia|hCoV-19/Japan/PG-0437/2020|EPI ISL 480103|A|Japan|2020-03-12	Asia|hCoV-19/South Korea/KCDC2588/2020|EPI ISL 514991|B.1.1|South Korea|2020-06-29	0.0006383203	Asia
Asia|hCoV-19/Japan/PG-0324/2020|EPI ISL 479999|B.1.5|Japan|2020-03-12	Asia|hCoV-19/South Korea/KCDC2588/2020|EPI ISL 514991|B.1.1|South Korea|2020-06-29	0.0003694840	Asia
Asia|hCoV-19/Beijing/DT-travelNO01/2020|EPI ISL 452342|B|China|2020-03-12	Asia|hCoV-19/South Korea/KCDC2588/2020|EPI ISL 514991|B.1.1|South Korea|2020-06-29	0.0004030698	Asia
Asia|hCoV-19/India/UN-1621/2020|EPI ISL 421671|B.4|India|2020-03-12	Asia|hCoV-19/South Korea/KCDC2588/2020|EPI ISL 514991|B.1.1|South Korea|2020-06-29	0.0006720032	Asia
Asia|hCoV-19/Thailand/Bangkok 2294/2020|EPI ISL 447921|B.6|Thailand|2020-03-13	Asia|hCoV-19/South Korea/KCDC2588/2020|EPI ISL 514991|B.1.1|South Korea|2020-06-29	0.0006383521	Asia
Asia|hCoV-19/Taiwan/CGMH-CGU-09/2020|EPI ISL 417522|B|Taiwan|2020-03-13	Asia|hCoV-19/South Korea/KCDC2588/2020|EPI ISL 514991|B.1.1|South Korea|2020-06-29	0.0005375020	Asia
Asia|hCoV-19/Japan/PG-0192/2020|EPI ISL 479897|B.1.160|Japan|2020-03-13	Asia|hCoV-19/South Korea/KCDC2588/2020|EPI ISL 514991|B.1.1|South Korea|2020-06-29	0.0004030631	Asia
Asia|hCoV-19/Beijing/DT-travelDE01/2020|EPI ISL 452329|B|China|2020-03-13	Asia|hCoV-19/South Korea/KCDC2588/2020|EPI ISL 514991|B.1.1|South Korea|2020-06-29	0.0004030564	Asia
Asia|hCoV-19/Oman/RESP-20-2282/2020|EPI ISL 457974|B.1.220|Oman|2020-03-14	Asia|hCoV-19/South Korea/KCDC2588/2020|EPI ISL 514991|B.1.1|South Korea|2020-06-29	0.0003358567	Asia
Asia|hCoV-19/Singapore/758/2020|EPI ISL 507003|B.6|Singapore|2020-03-14	Asia|hCoV-19/South Korea/KCDC2588/2020|EPI ISL 514991|B.1.1|South Korea|2020-06-29	0.0005711075	Asia
Asia|hCoV-19/Hangzhou/HZCDC6706/2020|EPI ISL 421222|B|China|2020-03-14	Asia|hCoV-19/South Korea/KCDC2588/2020|EPI ISL 514991|B.1.1|South Korea|2020-06-29	0.0004030564	Asia
Asia|hCoV-19/Wuhan/HB-WH5-237/2020|EPI ISL 454978|B|China|2020-03-14	Asia|hCoV-19/South Korea/KCDC2588/2020|EPI ISL 514991|B.1.1|South Korea|2020-06-29	0.0004366662	Asia
Asia|hCoV-19/Beijing/DT-travelGR01/2020|EPI ISL 452347|B.1|China|2020-03-15	Asia|hCoV-19/South Korea/KCDC2588/2020|EPI ISL 514991|B.1.1|South Korea|2020-06-29	0.0003022649	Asia
Asia|hCoV-19/Israel/CVL-n-5936/2020|EPI ISL 475018|B.1|Israel|2020-03-15	Asia|hCoV-19/South Korea/KCDC2588/2020|EPI ISL 514991|B.1.1|South Korea|2020-06-29	0.0003694670	Asia
Asia|hCoV-19/Israel/CVL-n-6157/2020|EPI ISL 475022|B.1|Israel|2020-03-15	Asia|hCoV-19/South Korea/KCDC2588/2020|EPI ISL 514991|B.1.1|South Korea|2020-06-29	0.0004703247	Asia
Asia|hCoV-19/South Korea/KCDC2128/2020|EPI ISL 498029|B.40|South Korea|2020-03-15	Asia|hCoV-19/South Korea/KCDC2588/2020|EPI ISL 514991|B.1.1|South Korea|2020-06-29	0.0006047603	Asia
Asia|hCoV-19/Pakistan/KHI1/2020|EPI ISL 451958|B|Pakistan|2020-03-16	Asia|hCoV-19/South Korea/KCDC2588/2020|EPI ISL 514991|B.1.1|South Korea|2020-06-29	0.0005039021	Asia
Asia|hCoV-19/United Arab Emirates/L0879/2020|EPI ISL 435124|B.1.1.296|United Arab Emirates|2020-03-16	Asia|hCoV-19/South Korea/KCDC2588/2020|EPI ISL 514991|B.1.1|South Korea|2020-06-29	0.0002686709	Asia
Asia|hCoV-19/South Korea/KCDC2129/2020|EPI ISL 498030|B.40|South Korea|2020-03-16	Asia|hCoV-19/South Korea/KCDC2588/2020|EPI ISL 514991|B.1.1|South Korea|2020-06-29	0.0005711244	Asia
Asia|hCoV-19/Saudi Arabia/KAIMRC12/2020|EPI ISL 507018|B.1.1|Saudi Arabia|2020-03-17	Asia|hCoV-19/South Korea/KCDC2588/2020|EPI ISL 514991|B.1.1|South Korea|2020-06-29	0.0001678935	Asia
Asia|hCoV-19/Taiwan/TSGH-13/2020|EPI ISL 428230|B.4|Taiwan|2020-03-17	Asia|hCoV-19/South Korea/KCDC2588/2020|EPI ISL 514991|B.1.1|South Korea|2020-06-29	0.0008402699	Asia
Asia|hCoV-19/Vietnam/VNHN 1072/2020|EPI ISL 455717|B.1|Vietnam|2020-03-17	Asia|hCoV-19/South Korea/KCDC2588/2020|EPI ISL 514991|B.1.1|South Korea|2020-06-29	0.0004032782	Asia
Asia|hCoV-19/Taiwan/CGMH-CGU-13/2020|EPI ISL 424969|B.1.1|Taiwan|2020-03-17	Asia|hCoV-19/South Korea/KCDC2588/2020|EPI ISL 514991|B.1.1|South Korea|2020-06-29	0.0002350714	Asia
Asia|hCoV-19/Wuhan/HB-WH4-211/2020|EPI ISL 454960|B|China|2020-03-18	Asia|hCoV-19/South Korea/KCDC2588/2020|EPI ISL 514991|B.1.1|South Korea|2020-06-29	0.0005038746	Asia
Asia|hCoV-19/Vietnam/VNHN 1167/2020|EPI ISL 455696|B.1|Vietnam|2020-03-18	Asia|hCoV-19/South Korea/KCDC2588/2020|EPI ISL 514991|B.1.1|South Korea|2020-06-29	0.0003694779	Asia
Asia|hCoV-19/Hong Kong/HKU-200723-043/2020|EPI ISL 497810|B.1|Hong Kong|2020-03-18	Asia|hCoV-19/South Korea/KCDC2588/2020|EPI ISL 514991|B.1.1|South Korea|2020-06-29	0.0004366605	Asia
Asia|hCoV-19/Oman/RESP-20-3080/2020|EPI ISL 457979|B.1.1|Oman|2020-03-18	Asia|hCoV-19/South Korea/KCDC2588/2020|EPI ISL 514991|B.1.1|South Korea|2020-06-29	0.0001678935	Asia
Asia|hCoV-19/Lebanon/LB-R8/2020|EPI ISL 498551|B.1.5|Lebanon|2020-03-19	Asia|hCoV-19/South Korea/KCDC2588/2020|EPI ISL 514991|B.1.1|South Korea|2020-06-29	0.0003694779	Asia
Asia|hCoV-19/Japan/PG-0281/2020|EPI ISL 479961|B.1.1|Japan|2020-03-19	Asia|hCoV-19/South Korea/KCDC2588/2020|EPI ISL 514991|B.1.1|South Korea|2020-06-29	0.0002014764	Asia
Asia|hCoV-19/United Arab Emirates/L9584510/2020|EPI ISL 520743|B.1.1|United Arab Emirates|2020-03-19	Asia|hCoV-19/South Korea/KCDC2588/2020|EPI ISL 514991|B.1.1|South Korea|2020-06-29	0.0002014857	Asia
Asia|hCoV-19/Wuhan/HB-WH4-212/2020|EPI ISL 454961|B|China|2020-03-19	Asia|hCoV-19/South Korea/KCDC2588/2020|EPI ISL 514991|B.1.1|South Korea|2020-06-29	0.0005038979	Asia
Asia|hCoV-19/Taiwan/NCKUH-007/2020|EPI ISL 493202|B.40|Taiwan|2020-03-20	Asia|hCoV-19/South Korea/KCDC2588/2020|EPI ISL 514991|B.1.1|South Korea|2020-06-29	0.0006383416	Asia
Asia|hCoV-19/Taiwan/107/2020|EPI ISL 420085|B.1|Taiwan|2020-03-20	Asia|hCoV-19/South Korea/KCDC2588/2020|EPI ISL 514991|B.1.1|South Korea|2020-06-29	0.0004030750	Asia
Asia|hCoV-19/Oman/RESP-20-3700/2020|EPI ISL 457986|B|Oman|2020-03-20	Asia|hCoV-19/South Korea/KCDC2588/2020|EPI ISL 514991|B.1.1|South Korea|2020-06-29	0.0004366662	Asia
Asia|hCoV-19/Singapore/173nan/2020|EPI ISL 538441|B.1|Singapore|2020-03-20	Asia|hCoV-19/South Korea/KCDC2588/2020|EPI ISL 514991|B.1.1|South Korea|2020-06-29	0.0003358722	Asia
Asia|hCoV-19/Taiwan/CGMH-CGU-23/2020|EPI ISL 444276|B.1.255|Taiwan|2020-03-21	Asia|hCoV-19/South Korea/KCDC2588/2020|EPI ISL 514991|B.1.1|South Korea|2020-06-29	0.0003358722	Asia
Asia|hCoV-19/Vietnam/VNHN 1492/2020|EPI ISL 455699|B.1.1|Vietnam|2020-03-21	Asia|hCoV-19/South Korea/KCDC2588/2020|EPI ISL 514991|B.1.1|South Korea|2020-06-29	0.0002014857	Asia
Asia|hCoV-19/Singapore/179/2020|EPI ISL 462297|B|Singapore|2020-03-21	Asia|hCoV-19/South Korea/KCDC2588/2020|EPI ISL 514991|B.1.1|South Korea|2020-06-29	0.0005374841	Asia
Asia|hCoV-19/Hangzhou/HZCDCp145/2020|EPI ISL 482582|B.1.1|China|2020-03-21	Asia|hCoV-19/South Korea/KCDC2588/2020|EPI ISL 514991|B.1.1|South Korea|2020-06-29	0.0002014764	Asia
Asia|hCoV-19/Hangzhou/HZCDC7184F/2020|EPI ISL 482583|B.1|China|2020-03-22	Asia|hCoV-19/South Korea/KCDC2588/2020|EPI ISL 514991|B.1.1|South Korea|2020-06-29	0.0003358666	Asia
Asia|hCoV-19/Beijing/DT-travelUK01/2020|EPI ISL 452355|B.1.1|China|2020-03-22	Asia|hCoV-19/South Korea/KCDC2588/2020|EPI ISL 514991|B.1.1|South Korea|2020-06-29	0.0002350714	Asia
Asia|hCoV-19/Israel/701002334/2020|EPI ISL 447306|B.1|Israel|2020-03-22	Asia|hCoV-19/South Korea/KCDC2588/2020|EPI ISL 514991|B.1.1|South Korea|2020-06-29	0.0004031004	Asia
Asia|hCoV-19/South Korea/KCDC2145/2020|EPI ISL 498046|B.1|South Korea|2020-03-22	Asia|hCoV-19/South Korea/KCDC2588/2020|EPI ISL 514991|B.1.1|South Korea|2020-06-29	0.0003358722	Asia
Asia|hCoV-19/Saudi Arabia/KAUST-Makkah13/2020|EPI ISL 437466|A|Saudi Arabia|2020-03-23	Asia|hCoV-19/South Korea/KCDC2588/2020|EPI ISL 514991|B.1.1|South Korea|2020-06-29	0.0005711413	Asia
Asia|hCoV-19/Japan/PG-0232/2020|EPI ISL 479927|A|Japan|2020-03-23	Asia|hCoV-19/South Korea/KCDC2588/2020|EPI ISL 514991|B.1.1|South Korea|2020-06-29	0.0006383203	Asia
Asia|hCoV-19/Taiwan/108/2020|EPI ISL 429883|B.1|Taiwan|2020-03-23	Asia|hCoV-19/South Korea/KCDC2588/2020|EPI ISL 514991|B.1.1|South Korea|2020-06-29	0.0003358722	Asia
Asia|hCoV-19/Saudi Arabia/KFSHRC27/2020|EPI ISL 507032|B.1.246|Saudi Arabia|2020-03-23	Asia|hCoV-19/South Korea/KCDC2588/2020|EPI ISL 514991|B.1.1|South Korea|2020-06-29	0.0003694670	Asia
Asia|hCoV-19/Taiwan/TSGH-14/2020|EPI ISL 428231|B.1.255|Taiwan|2020-03-24	Asia|hCoV-19/South Korea/KCDC2588/2020|EPI ISL 514991|B.1.1|South Korea|2020-06-29	0.0004367211	Asia
Asia|hCoV-19/Israel/701002431/2020|EPI ISL 447302|B.1.1|Israel|2020-03-24	Asia|hCoV-19/South Korea/KCDC2588/2020|EPI ISL 514991|B.1.1|South Korea|2020-06-29	0.0002350714	Asia
Asia|hCoV-19/Israel/701002458/2020|EPI ISL 447297|B.1|Israel|2020-03-24	Asia|hCoV-19/South Korea/KCDC2588/2020|EPI ISL 514991|B.1.1|South Korea|2020-06-29	0.0003694670	Asia
Asia|hCoV-19/Taiwan/TSGH-10/2020|EPI ISL 427397|B.40|Taiwan|2020-03-24	Asia|hCoV-19/South Korea/KCDC2588/2020|EPI ISL 514991|B.1.1|South Korea|2020-06-29	0.0005711244	Asia
Asia|hCoV-19/Singapore/486/2020|EPI ISL 476820|B|Singapore|2020-03-25	Asia|hCoV-19/South Korea/KCDC2588/2020|EPI ISL 514991|B.1.1|South Korea|2020-06-29	0.0005038513	Asia
Asia|hCoV-19/Israel/990059251/2020|EPI ISL 447269|B.1|Israel|2020-03-25	Asia|hCoV-19/South Korea/KCDC2588/2020|EPI ISL 514991|B.1.1|South Korea|2020-06-29	0.0003694670	Asia
Asia|hCoV-19/Oman/RESP-20-5505/2020|EPI ISL 457994|B.1|Oman|2020-03-25	Asia|hCoV-19/South Korea/KCDC2588/2020|EPI ISL 514991|B.1.1|South Korea|2020-06-29	0.0004030750	Asia
Asia|hCoV-19/Thailand/Bangkok-0038/2020|EPI ISL 429174|B.1|Thailand|2020-03-25	Asia|hCoV-19/South Korea/KCDC2588/2020|EPI ISL 514991|B.1.1|South Korea|2020-06-29	0.0003358722	Asia
Asia|hCoV-19/South Korea/IHC3486/2020|EPI ISL 541001|B.1.1|South Korea|2020-03-26	Asia|hCoV-19/South Korea/KCDC2588/2020|EPI ISL 514991|B.1.1|South Korea|2020-06-29	0.0002014764	Asia
Asia|hCoV-19/Israel/2047145/2020|EPI ISL 447396|B.1.1|Israel|2020-03-26	Asia|hCoV-19/South Korea/KCDC2588/2020|EPI ISL 514991|B.1.1|South Korea|2020-06-29	0.0002014764	Asia
Asia|hCoV-19/South Korea/KCDC2183/2020|EPI ISL 506977|B.1.1|South Korea|2020-03-26	Asia|hCoV-19/South Korea/KCDC2588/2020|EPI ISL 514991|B.1.1|South Korea|2020-06-29	0.0002014764	Asia
Asia|hCoV-19/Israel/701002666/2020|EPI ISL 447286|B.1|Israel|2020-03-26	Asia|hCoV-19/South Korea/KCDC2588/2020|EPI ISL 514991|B.1.1|South Korea|2020-06-29	0.0004030817	Asia
Asia|hCoV-19/Japan/PG-0318/2020|EPI ISL 479993|B.1|Japan|2020-03-27	Asia|hCoV-19/South Korea/KCDC2588/2020|EPI ISL 514991|B.1.1|South Korea|2020-06-29	0.0004030817	Asia
Asia|hCoV-19/Indonesia/JK-EIJK-03/2020|EPI ISL 437191|B|Indonesia|2020-03-27	Asia|hCoV-19/South Korea/KCDC2588/2020|EPI ISL 514991|B.1.1|South Korea|2020-06-29	0.0004366735	Asia
Asia|hCoV-19/Vietnam/VNHN 3085/2020|EPI ISL 455703|B.1.1|Vietnam|2020-03-27	Asia|hCoV-19/South Korea/KCDC2588/2020|EPI ISL 514991|B.1.1|South Korea|2020-06-29	0.0002350605	Asia
Asia|hCoV-19/Saudi Arabia/KFSHRC43/2020|EPI ISL 507036|B.1.247|Saudi Arabia|2020-03-27	Asia|hCoV-19/South Korea/KCDC2588/2020|EPI ISL 514991|B.1.1|South Korea|2020-06-29	0.0004030817	Asia
Asia|hCoV-19/Georgia/Tb-1352/2020|EPI ISL 420140|B.1|Georgia|2020-03-28	Asia|hCoV-19/South Korea/KCDC2588/2020|EPI ISL 514991|B.1.1|South Korea|2020-06-29	0.0003694840	Asia
Asia|hCoV-19/South Korea/KCDC2189/2020|EPI ISL 506983|B.1.5|South Korea|2020-03-28	Asia|hCoV-19/South Korea/KCDC2588/2020|EPI ISL 514991|B.1.1|South Korea|2020-06-29	0.0003694608	Asia
Asia|hCoV-19/Thailand/Bangkok-0043/2020|EPI ISL 429179|B.1.5|Thailand|2020-03-28	Asia|hCoV-19/South Korea/KCDC2588/2020|EPI ISL 514991|B.1.1|South Korea|2020-06-29	0.0003358666	Asia
Asia|hCoV-19/South Korea/KCDC2190/2020|EPI ISL 506984|B.1|South Korea|2020-03-28	Asia|hCoV-19/South Korea/KCDC2588/2020|EPI ISL 514991|B.1.1|South Korea|2020-06-29	0.0004366864	Asia
Asia|hCoV-19/Saudi Arabia/KAUST-Madinah238/2020|EPI ISL 437733|B.1.246|Saudi Arabia|2020-03-29	Asia|hCoV-19/South Korea/KCDC2588/2020|EPI ISL 514991|B.1.1|South Korea|2020-06-29	0.0004366807	Asia
Asia|hCoV-19/Singapore/930/2020|EPI ISL 538462|B.1|Singapore|2020-03-29	Asia|hCoV-19/South Korea/KCDC2588/2020|EPI ISL 514991|B.1.1|South Korea|2020-06-29	0.0003358722	Asia
Asia|hCoV-19/Oman/RESP-20-6417/2020|EPI ISL 457996|B.1|Oman|2020-03-29	Asia|hCoV-19/South Korea/KCDC2588/2020|EPI ISL 514991|B.1.1|South Korea|2020-06-29	0.0004367010	Asia
Asia|hCoV-19/Saudi Arabia/KAUST-Madinah255/2020|EPI ISL 437739|B.1.36.6|Saudi Arabia|2020-03-29	Asia|hCoV-19/South Korea/KCDC2588/2020|EPI ISL 514991|B.1.1|South Korea|2020-06-29	0.0004702594	Asia
Asia|hCoV-19/Indonesia/JI-ITD-1273V/2020|EPI ISL 529964|B|Indonesia|2020-03-30	Asia|hCoV-19/South Korea/KCDC2588/2020|EPI ISL 514991|B.1.1|South Korea|2020-06-29	0.0005375179	Asia
Asia|hCoV-19/Saudi Arabia/KAUST-Madinah254/2020|EPI ISL 437738|B.1.246|Saudi Arabia|2020-03-30	Asia|hCoV-19/South Korea/KCDC2588/2020|EPI ISL 514991|B.1.1|South Korea|2020-06-29	0.0003694670	Asia
Asia|hCoV-19/Malaysia/3499/2020|EPI ISL 501205|B.6|Malaysia|2020-03-30	Asia|hCoV-19/South Korea/KCDC2588/2020|EPI ISL 514991|B.1.1|South Korea|2020-06-29	0.0006047144	Asia
Asia|hCoV-19/Malaysia/IMR WC9127/2020|EPI ISL 459956|B.6|Malaysia|2020-03-30	Asia|hCoV-19/South Korea/KCDC2588/2020|EPI ISL 514991|B.1.1|South Korea|2020-06-29	0.0006047144	Asia
Asia|hCoV-19/India/WB-IK5/2020|EPI ISL 508376|B.1.5|India|2020-03-31	Asia|hCoV-19/South Korea/KCDC2588/2020|EPI ISL 514991|B.1.1|South Korea|2020-06-29	0.0003022649	Asia
Asia|hCoV-19/Japan/PG-0355/2020|EPI ISL 480027|B.1.1|Japan|2020-03-31	Asia|hCoV-19/South Korea/KCDC2588/2020|EPI ISL 514991|B.1.1|South Korea|2020-06-29	0.0002350714	Asia
Asia|hCoV-19/India/TG-CCMB-J057/2020|EPI ISL 447563|B.6|India|2020-03-31	Asia|hCoV-19/South Korea/KCDC2588/2020|EPI ISL 514991|B.1.1|South Korea|2020-06-29	0.0007056293	Asia
Asia|hCoV-19/Singapore/933/2020|EPI ISL 538465|B.6|Singapore|2020-03-31	Asia|hCoV-19/South Korea/KCDC2588/2020|EPI ISL 514991|B.1.1|South Korea|2020-06-29	0.0006047144	Asia
Asia|hCoV-19/Israel/2089861/2020|EPI ISL 447361|B.1|Israel|2020-04-01	Asia|hCoV-19/South Korea/KCDC2588/2020|EPI ISL 514991|B.1.1|South Korea|2020-06-29	0.0003358722	Asia
Asia|hCoV-19/India/TG-CCMB-J283/2020|EPI ISL 450328|B.6|India|2020-04-01	Asia|hCoV-19/South Korea/KCDC2588/2020|EPI ISL 514991|B.1.1|South Korea|2020-06-29	0.0006047144	Asia
Asia|hCoV-19/Saudi Arabia/KAUST-MADINAH281/2020|EPI ISL 513125|B.1.246|Saudi Arabia|2020-04-01	Asia|hCoV-19/South Korea/KCDC2588/2020|EPI ISL 514991|B.1.1|South Korea|2020-06-29	0.0004030631	Asia
Asia|hCoV-19/India/TG-CCMB-J206/2020|EPI ISL 447569|B.6|India|2020-04-01	Asia|hCoV-19/South Korea/KCDC2588/2020|EPI ISL 514991|B.1.1|South Korea|2020-06-29	0.0006720143	Asia
Asia|hCoV-19/India/TG-CCMB-J222/2020|EPI ISL 450332|B.6|India|2020-04-01	Asia|hCoV-19/South Korea/KCDC2588/2020|EPI ISL 514991|B.1.1|South Korea|2020-06-29	0.0006047144	Asia
Asia|hCoV-19/India/TG-CCMB-J232/2020|EPI ISL 447576|B.6|India|2020-04-02	Asia|hCoV-19/South Korea/KCDC2588/2020|EPI ISL 514991|B.1.1|South Korea|2020-06-29	0.0008065337	Asia
Asia|hCoV-19/Japan/PG-0513/2020|EPI ISL 480171|B.1.1|Japan|2020-04-02	Asia|hCoV-19/South Korea/KCDC2588/2020|EPI ISL 514991|B.1.1|South Korea|2020-06-29	0.0002014764	Asia
Asia|hCoV-19/Taiwan/TSGH-23/2020|EPI ISL 436108|B.1|Taiwan|2020-04-02	Asia|hCoV-19/South Korea/KCDC2588/2020|EPI ISL 514991|B.1.1|South Korea|2020-06-29	0.0003358722	Asia
Asia|hCoV-19/India/TG-CCMB-J458/2020|EPI ISL 447575|B.6|India|2020-04-02	Asia|hCoV-19/South Korea/KCDC2588/2020|EPI ISL 514991|B.1.1|South Korea|2020-06-29	0.0007056294	Asia
Asia|hCoV-19/SaudiArabia/KAUST-JEDDAH756/2020|EPI ISL 512999|B.1.1|Saudi Arabia|2020-04-03	Asia|hCoV-19/South Korea/KCDC2588/2020|EPI ISL 514991|B.1.1|South Korea|2020-06-29	0.0001678935	Asia
Asia|hCoV-19/Hong Kong/VM20008964-2/2020|EPI ISL 539851|B.1.1|Hong Kong|2020-04-03	Asia|hCoV-19/South Korea/KCDC2588/2020|EPI ISL 514991|B.1.1|South Korea|2020-06-29	0.0002014764	Asia
Asia|hCoV-19/Saudi Arabia/KAIMRC64/2020|EPI ISL 507028|B.1.246|Saudi Arabia|2020-04-03	Asia|hCoV-19/South Korea/KCDC2588/2020|EPI ISL 514991|B.1.1|South Korea|2020-06-29	0.0003694670	Asia
Asia|hCoV-19/Israel/13077558/2020|EPI ISL 447432|B.1|Israel|2020-04-03	Asia|hCoV-19/South Korea/KCDC2588/2020|EPI ISL 514991|B.1.1|South Korea|2020-06-29	0.0003694840	Asia
Asia|hCoV-19/Israel/13077823/2020|EPI ISL 447424|B.1.3|Israel|2020-04-04	Asia|hCoV-19/South Korea/KCDC2588/2020|EPI ISL 514991|B.1.1|South Korea|2020-06-29	0.0005038978	Asia
Asia|hCoV-19/India/MH-CCMB-NIV1/2020|EPI ISL 450321|B.6|India|2020-04-04	Asia|hCoV-19/South Korea/KCDC2588/2020|EPI ISL 514991|B.1.1|South Korea|2020-06-29	0.0006383415	Asia
Asia|hCoV-19/India/OR-RMRC24/2020|EPI ISL 455775|B.1.246|India|2020-04-04	Asia|hCoV-19/South Korea/KCDC2588/2020|EPI ISL 514991|B.1.1|South Korea|2020-06-29	0.0003694670	Asia
Asia|hCoV-19/Israel/13077846/2020|EPI ISL 447422|B.1.3|Israel|2020-04-04	Asia|hCoV-19/South Korea/KCDC2588/2020|EPI ISL 514991|B.1.1|South Korea|2020-06-29	0.0005039128	Asia
Asia|hCoV-19/India/GJ-GBRC1s/2020|EPI ISL 426415|B.1|India|2020-04-05	Asia|hCoV-19/South Korea/KCDC2588/2020|EPI ISL 514991|B.1.1|South Korea|2020-06-29	0.0004366993	Asia
Asia|hCoV-19/United Arab Emirates/L920643384/2020|EPI ISL 520731|A|United Arab Emirates|2020-04-05	Asia|hCoV-19/South Korea/KCDC2588/2020|EPI ISL 514991|B.1.1|South Korea|2020-06-29	0.0006383498	Asia
Asia|hCoV-19/India/WB-IK8/2020|EPI ISL 511901|A|India|2020-04-05	Asia|hCoV-19/South Korea/KCDC2588/2020|EPI ISL 514991|B.1.1|South Korea|2020-06-29	0.0006047222	Asia
Asia|hCoV-19/SaudiArabia/KAUST-MADINAH519/2020|EPI ISL 513166|B.1.246|Saudi Arabia|2020-04-05	Asia|hCoV-19/South Korea/KCDC2588/2020|EPI ISL 514991|B.1.1|South Korea|2020-06-29	0.0003694670	Asia
Asia|hCoV-19/SaudiArabia/KAUST-JEDDAH927/2020|EPI ISL 513056|B.1.1|Saudi Arabia|2020-04-06	Asia|hCoV-19/South Korea/KCDC2588/2020|EPI ISL 514991|B.1.1|South Korea|2020-06-29	0.0002350714	Asia
Asia|hCoV-19/Singapore/947/2020|EPI ISL 538481|B.1|Singapore|2020-04-06	Asia|hCoV-19/South Korea/KCDC2588/2020|EPI ISL 514991|B.1.1|South Korea|2020-06-29	0.0003358722	Asia
Asia|hCoV-19/SaudiArabia/KAUST-JEDDAH916/2020|EPI ISL 513047|B.1.5|Saudi Arabia|2020-04-06	Asia|hCoV-19/South Korea/KCDC2588/2020|EPI ISL 514991|B.1.1|South Korea|2020-06-29	0.0003358722	Asia
Asia|hCoV-19/Saudi Arabia/KAUST-Makkah227/2020|EPI ISL 437723|B.1.36.6|Saudi Arabia|2020-04-06	Asia|hCoV-19/South Korea/KCDC2588/2020|EPI ISL 514991|B.1.1|South Korea|2020-06-29	0.0004366605	Asia
Asia|hCoV-19/Japan/PG-0507/2020|EPI ISL 480166|B.1.1|Japan|2020-04-07	Asia|hCoV-19/South Korea/KCDC2588/2020|EPI ISL 514991|B.1.1|South Korea|2020-06-29	0.0002686585	Asia
Asia|hCoV-19/United Arab Emirates/L920647430/2020|EPI ISL 520733|A|United Arab Emirates|2020-04-07	Asia|hCoV-19/South Korea/KCDC2588/2020|EPI ISL 514991|B.1.1|South Korea|2020-06-29	0.0006047401	Asia
Asia|hCoV-19/Singapore/951/2020|EPI ISL 538485|B.6|Singapore|2020-04-07	Asia|hCoV-19/South Korea/KCDC2588/2020|EPI ISL 514991|B.1.1|South Korea|2020-06-29	0.0006383226	Asia
Asia|hCoV-19/Hong Kong/HKU-200723-056/2020|EPI ISL 497823|B.1.1|Hong Kong|2020-04-07	Asia|hCoV-19/South Korea/KCDC2588/2020|EPI ISL 514991|B.1.1|South Korea|2020-06-29	0.0002686540	Asia
Asia|hCoV-19/Oman/12096/2020|EPI ISL 491147|B.1.1.27|Oman|2020-04-08	Asia|hCoV-19/South Korea/KCDC2588/2020|EPI ISL 514991|B.1.1|South Korea|2020-06-29	0.0003358468	Asia
Asia|hCoV-19/Bangladesh/CHRF-0009/2020|EPI ISL 468077|B.1.1.316|Bangladesh|2020-04-08	Asia|hCoV-19/South Korea/KCDC2588/2020|EPI ISL 514991|B.1.1|South Korea|2020-06-29	0.0002014857	Asia
Asia|hCoV-19/Vietnam/VNHN 4806/2020|EPI ISL 455711|B.1.1|Vietnam|2020-04-08	Asia|hCoV-19/South Korea/KCDC2588/2020|EPI ISL 514991|B.1.1|South Korea|2020-06-29	0.0002350714	Asia
Asia|hCoV-19/Jordan/SR-0335/2020|EPI ISL 450187|B.1.246|Jordan|2020-04-08	Asia|hCoV-19/South Korea/KCDC2588/2020|EPI ISL 514991|B.1.1|South Korea|2020-06-29	0.0004030631	Asia
Asia|hCoV-19/Vietnam/VNHN 4868/2020|EPI ISL 455710|B.1.1|Vietnam|2020-04-09	Asia|hCoV-19/South Korea/KCDC2588/2020|EPI ISL 514991|B.1.1|South Korea|2020-06-29	0.0002014764	Asia
Asia|hCoV-19/SaudiArabia/KAUST-JEDDAH493/2020|EPI ISL 512936|B.1.186|Saudi Arabia|2020-04-09	Asia|hCoV-19/South Korea/KCDC2588/2020|EPI ISL 514991|B.1.1|South Korea|2020-06-29	0.0003358567	Asia
Asia|hCoV-19/Israel/CVL-n-6744/2020|EPI ISL 474958|B.1.1|Israel|2020-04-09	Asia|hCoV-19/South Korea/KCDC2588/2020|EPI ISL 514991|B.1.1|South Korea|2020-06-29	0.0005038914	Asia
Asia|hCoV-19/Japan/Donner12/2020|EPI ISL 438956|B.1.1|Japan|2020-04-09	Asia|hCoV-19/South Korea/KCDC2588/2020|EPI ISL 514991|B.1.1|South Korea|2020-06-29	0.0002014764	Asia
Asia|hCoV-19/Malaysia/IMR WC13946/2020|EPI ISL 490047|B.6|Malaysia|2020-04-10	Asia|hCoV-19/South Korea/KCDC2588/2020|EPI ISL 514991|B.1.1|South Korea|2020-06-29	0.0007055850	Asia
Asia|hCoV-19/Vietnam/VNHN 4864/2020|EPI ISL 455708|B.1.1|Vietnam|2020-04-10	Asia|hCoV-19/South Korea/KCDC2588/2020|EPI ISL 514991|B.1.1|South Korea|2020-06-29	0.0002350605	Asia
Asia|hCoV-19/Israel/n14292/2020|EPI ISL 483712|B.1.3|Israel|2020-04-10	Asia|hCoV-19/South Korea/KCDC2588/2020|EPI ISL 514991|B.1.1|South Korea|2020-06-29	0.0004702872	Asia
Asia|hCoV-19/Malaysia/IMR WC12897/2020|EPI ISL 490015|B.1.178|Malaysia|2020-04-10	Asia|hCoV-19/South Korea/KCDC2588/2020|EPI ISL 514991|B.1.1|South Korea|2020-06-29	0.0005038895	Asia
Asia|hCoV-19/Oman/205028472/2020|EPI ISL 458119|B.1.1.27|Oman|2020-04-11	Asia|hCoV-19/South Korea/KCDC2588/2020|EPI ISL 514991|B.1.1|South Korea|2020-06-29	0.0002686665	Asia
Asia|hCoV-19/India/GJ-GBRC95a/2020|EPI ISL 450782|B.1.247|India|2020-04-11	Asia|hCoV-19/South Korea/KCDC2588/2020|EPI ISL 514991|B.1.1|South Korea|2020-06-29	0.0004367009	Asia
Asia|hCoV-19/South Korea/KCDC2202/2020|EPI ISL 506995|B.1|South Korea|2020-04-11	Asia|hCoV-19/South Korea/KCDC2588/2020|EPI ISL 514991|B.1.1|South Korea|2020-06-29	0.0004030817	Asia
Asia|hCoV-19/Israel/CVL-n-7422/2020|EPI ISL 475023|B.1|Israel|2020-04-11	Asia|hCoV-19/South Korea/KCDC2588/2020|EPI ISL 514991|B.1.1|South Korea|2020-06-29	0.0003358722	Asia
Asia|hCoV-19/Oman/16904/2020|EPI ISL 525423|B.1|Oman|2020-04-12	Asia|hCoV-19/South Korea/KCDC2588/2020|EPI ISL 514991|B.1.1|South Korea|2020-06-29	0.0005038746	Asia
Asia|hCoV-19/Oman/205028718/2020|EPI ISL 457702|B.1.1|Oman|2020-04-12	Asia|hCoV-19/South Korea/KCDC2588/2020|EPI ISL 514991|B.1.1|South Korea|2020-06-29	0.0002350714	Asia
Asia|hCoV-19/India/TG-CCMB-K272/2020|EPI ISL 458070|B.6|India|2020-04-12	Asia|hCoV-19/South Korea/KCDC2588/2020|EPI ISL 514991|B.1.1|South Korea|2020-06-29	0.0007056293	Asia
Asia|hCoV-19/Malaysia/8451/2020|EPI ISL 501222|B.1.98|Malaysia|2020-04-12	Asia|hCoV-19/South Korea/KCDC2588/2020|EPI ISL 514991|B.1.1|South Korea|2020-06-29	0.0004369028	Asia
Asia|hCoV-19/India/GJ-GBRC4/2020|EPI ISL 435051|B.1|India|2020-04-13	Asia|hCoV-19/South Korea/KCDC2588/2020|EPI ISL 514991|B.1.1|South Korea|2020-06-29	0.0004367009	Asia
Asia|hCoV-19/India/WB-IK9/2020|EPI ISL 508407|B.1.5|India|2020-04-13	Asia|hCoV-19/South Korea/KCDC2588/2020|EPI ISL 514991|B.1.1|South Korea|2020-06-29	0.0002686744	Asia
Asia|hCoV-19/South Korea/KCDC2209/2020|EPI ISL 510548|B.1|South Korea|2020-04-13	Asia|hCoV-19/South Korea/KCDC2588/2020|EPI ISL 514991|B.1.1|South Korea|2020-06-29	0.0004030750	Asia
Asia|hCoV-19/Oman/205028997/2020|EPI ISL 458120|B.1.1.27|Oman|2020-04-13	Asia|hCoV-19/South Korea/KCDC2588/2020|EPI ISL 514991|B.1.1|South Korea|2020-06-29	0.0003694390	Asia
Asia|hCoV-19/India/TG-CCMB-K499/2020|EPI ISL 447865|B.6|India|2020-04-14	Asia|hCoV-19/South Korea/KCDC2588/2020|EPI ISL 514991|B.1.1|South Korea|2020-06-29	0.0006383711	Asia
Asia|hCoV-19/Kazakhstan/16183/2020|EPI ISL 454576|A.2|Kazakhstan|2020-04-14	Asia|hCoV-19/South Korea/KCDC2588/2020|EPI ISL 514991|B.1.1|South Korea|2020-06-29	0.0006383226	Asia
Asia|hCoV-19/Japan/Donner21/2020|EPI ISL 438965|B.1.1|Japan|2020-04-14	Asia|hCoV-19/South Korea/KCDC2588/2020|EPI ISL 514991|B.1.1|South Korea|2020-06-29	0.0002686585	Asia
Asia|hCoV-19/Kazakhstan/16238/2020|EPI ISL 454498|A.2|Kazakhstan|2020-04-14	Asia|hCoV-19/South Korea/KCDC2588/2020|EPI ISL 514991|B.1.1|South Korea|2020-06-29	0.0007391556	Asia
Asia|hCoV-19/Israel/130710157/2020|EPI ISL 447465|B.1.1|Israel|2020-04-15	Asia|hCoV-19/South Korea/KCDC2588/2020|EPI ISL 514991|B.1.1|South Korea|2020-06-29	0.0003695678	Asia
Asia|hCoV-19/Israel/2113155/2020|EPI ISL 447349|B.1.3|Israel|2020-04-15	Asia|hCoV-19/South Korea/KCDC2588/2020|EPI ISL 514991|B.1.1|South Korea|2020-06-29	0.0005038895	Asia
Asia|hCoV-19/Israel/2113178/2020|EPI ISL 447345|B.1|Israel|2020-04-15	Asia|hCoV-19/South Korea/KCDC2588/2020|EPI ISL 514991|B.1.1|South Korea|2020-06-29	0.0004030817	Asia
Asia|hCoV-19/United Arab Emirates/L920667894/2020|EPI ISL 520736|B.1.1|United Arab Emirates|2020-04-15	Asia|hCoV-19/South Korea/KCDC2588/2020|EPI ISL 514991|B.1.1|South Korea|2020-06-29	0.0002686540	Asia
Asia|hCoV-19/Israel/CVL-n-8414/2020|EPI ISL 474983|B.1.3|Israel|2020-04-16	Asia|hCoV-19/South Korea/KCDC2588/2020|EPI ISL 514991|B.1.1|South Korea|2020-06-29	0.0005039044	Asia
Asia|hCoV-19/SaudiArabia/KAUST-JEDDAH504/2020|EPI ISL 512941|B.1.246|Saudi Arabia|2020-04-16	Asia|hCoV-19/South Korea/KCDC2588/2020|EPI ISL 514991|B.1.1|South Korea|2020-06-29	0.0003694670	Asia
Asia|hCoV-19/Israel/CVL-n-8411/2020|EPI ISL 475008|B.1.3|Israel|2020-04-16	Asia|hCoV-19/South Korea/KCDC2588/2020|EPI ISL 514991|B.1.1|South Korea|2020-06-29	0.0004366735	Asia
Asia|hCoV-19/India/TN-CCMB-C1-12/2020|EPI ISL 447584|B.6|India|2020-04-16	Asia|hCoV-19/South Korea/KCDC2588/2020|EPI ISL 514991|B.1.1|South Korea|2020-06-29	0.0006383522	Asia
Asia|hCoV-19/United Arab Emirates/L2004034664/2020|EPI ISL 520670|A|United Arab Emirates|2020-04-17	Asia|hCoV-19/South Korea/KCDC2588/2020|EPI ISL 514991|B.1.1|South Korea|2020-06-29	0.0006383498	Asia
Asia|hCoV-19/United Arab Emirates/L920066831/2020|EPI ISL 520717|B.1.1|United Arab Emirates|2020-04-17	Asia|hCoV-19/South Korea/KCDC2588/2020|EPI ISL 514991|B.1.1|South Korea|2020-06-29	0.0004030631	Asia
Asia|hCoV-19/United Arab Emirates/L2004034634/2020|EPI ISL 520669|B.1.1|United Arab Emirates|2020-04-17	Asia|hCoV-19/South Korea/KCDC2588/2020|EPI ISL 514991|B.1.1|South Korea|2020-06-29	0.0001678935	Asia
Asia|hCoV-19/Oman/24618/2020|EPI ISL 491129|B.1.1.27|Oman|2020-04-17	Asia|hCoV-19/South Korea/KCDC2588/2020|EPI ISL 514991|B.1.1|South Korea|2020-06-29	0.0003022699	Asia
Asia|hCoV-19/Oman/24647/2020|EPI ISL 491139|B.1.1|Oman|2020-04-18	Asia|hCoV-19/South Korea/KCDC2588/2020|EPI ISL 514991|B.1.1|South Korea|2020-06-29	0.0002014764	Asia
Asia|hCoV-19/SaudiArabia/KAUST-MAKKAH772/2020|EPI ISL 513242|B.1.247|Saudi Arabia|2020-04-18	Asia|hCoV-19/South Korea/KCDC2588/2020|EPI ISL 514991|B.1.1|South Korea|2020-06-29	0.0005038596	Asia
Asia|hCoV-19/United Arab Emirates/L2004034680/2020|EPI ISL 520671|B.1.5|United Arab Emirates|2020-04-18	Asia|hCoV-19/South Korea/KCDC2588/2020|EPI ISL 514991|B.1.1|South Korea|2020-06-29	0.0002686744	Asia
Asia|hCoV-19/SaudiArabia/KAUST-MAKKAH771/2020|EPI ISL 513241|B.1.247|Saudi Arabia|2020-04-18	Asia|hCoV-19/South Korea/KCDC2588/2020|EPI ISL 514991|B.1.1|South Korea|2020-06-29	0.0005038596	Asia
Asia|hCoV-19/Israel/CVL-n-9331/2020|EPI ISL 474970|B.1.3|Israel|2020-04-19	Asia|hCoV-19/South Korea/KCDC2588/2020|EPI ISL 514991|B.1.1|South Korea|2020-06-29	0.0004366735	Asia
Asia|hCoV-19/Taiwan/CGMH-CGU-26/2020|EPI ISL 452178|B.6|Taiwan|2020-04-19	Asia|hCoV-19/South Korea/KCDC2588/2020|EPI ISL 514991|B.1.1|South Korea|2020-06-29	0.0007391775	Asia
Asia|hCoV-19/India/WB-S17/2020|EPI ISL 455647|B.1|India|2020-04-19	Asia|hCoV-19/South Korea/KCDC2588/2020|EPI ISL 514991|B.1.1|South Korea|2020-06-29	0.0003022788	Asia
Asia|hCoV-19/India/MH-BJMC-1697/2020|EPI ISL 496521|B.6|India|2020-04-19	Asia|hCoV-19/South Korea/KCDC2588/2020|EPI ISL 514991|B.1.1|South Korea|2020-06-29	0.0007728866	Asia
Asia|hCoV-19/SaudiArabia/KAUST-MADINAH446/2020|EPI ISL 513159|B.1.160|Saudi Arabia|2020-04-20	Asia|hCoV-19/South Korea/KCDC2588/2020|EPI ISL 514991|B.1.1|South Korea|2020-06-29	0.0004366807	Asia
Asia|hCoV-19/Kazakhstan/21399/2020|EPI ISL 454502|B.1.246|Kazakhstan|2020-04-20	Asia|hCoV-19/South Korea/KCDC2588/2020|EPI ISL 514991|B.1.1|South Korea|2020-06-29	0.0003694670	Asia
Asia|hCoV-19/Israel/130711082/2020|EPI ISL 447456|B.1|Israel|2020-04-20	Asia|hCoV-19/South Korea/KCDC2588/2020|EPI ISL 514991|B.1.1|South Korea|2020-06-29	0.0003694840	Asia
Asia|hCoV-19/SaudiArabia/KAUST-MADINAH444/2020|EPI ISL 513158|B.1.160|Saudi Arabia|2020-04-20	Asia|hCoV-19/South Korea/KCDC2588/2020|EPI ISL 514991|B.1.1|South Korea|2020-06-29	0.0005038978	Asia
Asia|hCoV-19/SaudiArabia/KAUST-MAKKAH290/2020|EPI ISL 513214|B.1.247|Saudi Arabia|2020-04-21	Asia|hCoV-19/South Korea/KCDC2588/2020|EPI ISL 514991|B.1.1|South Korea|2020-06-29	0.0005038596	Asia
Asia|hCoV-19/Kazakhstan/NCB-5/2020|EPI ISL 435048|A.2|Kazakhstan|2020-04-21	Asia|hCoV-19/South Korea/KCDC2588/2020|EPI ISL 514991|B.1.1|South Korea|2020-06-29	0.0006719521	Asia
Asia|hCoV-19/Israel/CVL-n-10261/2020|EPI ISL 474991|B.1|Israel|2020-04-21	Asia|hCoV-19/South Korea/KCDC2588/2020|EPI ISL 514991|B.1.1|South Korea|2020-06-29	0.0004367010	Asia
Asia|hCoV-19/SaudiArabia/KAUST-JEDDAH546/2020|EPI ISL 512956|B.1.1|Saudi Arabia|2020-04-21	Asia|hCoV-19/South Korea/KCDC2588/2020|EPI ISL 514991|B.1.1|South Korea|2020-06-29	0.0002350714	Asia
Asia|hCoV-19/Oman/C-2673/2020|EPI ISL 491162|B.1.1|Oman|2020-04-22	Asia|hCoV-19/South Korea/KCDC2588/2020|EPI ISL 514991|B.1.1|South Korea|2020-06-29	0.0002014764	Asia
Asia|hCoV-19/Oman/C-3067/2020|EPI ISL 491171|B.1.1.27|Oman|2020-04-22	Asia|hCoV-19/South Korea/KCDC2588/2020|EPI ISL 514991|B.1.1|South Korea|2020-06-29	0.0003694762	Asia
Asia|hCoV-19/SaudiArabia/KAUST-JEDDAH566/2020|EPI ISL 512963|B.1.246|Saudi Arabia|2020-04-22	Asia|hCoV-19/South Korea/KCDC2588/2020|EPI ISL 514991|B.1.1|South Korea|2020-06-29	0.0003694670	Asia
Asia|hCoV-19/India/GJ-GBRC8/2020|EPI ISL 435055|B.1.36|India|2020-04-22	Asia|hCoV-19/South Korea/KCDC2588/2020|EPI ISL 514991|B.1.1|South Korea|2020-06-29	0.0005038745	Asia
Asia|hCoV-19/SaudiArabia/KAUST-JEDDAH535/2020|EPI ISL 512949|B.1.247|Saudi Arabia|2020-04-23	Asia|hCoV-19/South Korea/KCDC2588/2020|EPI ISL 514991|B.1.1|South Korea|2020-06-29	0.0004366606	Asia
Asia|hCoV-19/SaudiArabia/KAUST-MADINAH368/2020|EPI ISL 513142|B.1.261|Saudi Arabia|2020-04-23	Asia|hCoV-19/South Korea/KCDC2588/2020|EPI ISL 514991|B.1.1|South Korea|2020-06-29	0.0004030750	Asia
Asia|hCoV-19/SaudiArabia/KAUST-JEDDAH538/2020|EPI ISL 512951|B.1.5|Saudi Arabia|2020-04-23	Asia|hCoV-19/South Korea/KCDC2588/2020|EPI ISL 514991|B.1.1|South Korea|2020-06-29	0.0002686744	Asia
Asia|hCoV-19/SaudiArabia/KAUST-JEDDAH529/2020|EPI ISL 512946|B.1.1|Saudi Arabia|2020-04-23	Asia|hCoV-19/South Korea/KCDC2588/2020|EPI ISL 514991|B.1.1|South Korea|2020-06-29	0.0001678935	Asia
Asia|hCoV-19/United Arab Emirates/H8/2020|EPI ISL 528720|B.1|United Arab Emirates|2020-04-24	Asia|hCoV-19/South Korea/KCDC2588/2020|EPI ISL 514991|B.1.1|South Korea|2020-06-29	0.0004367066	Asia
Asia|hCoV-19/Japan/NGS-CD-235/2020|EPI ISL 481259|B.1.1.296|Japan|2020-04-24	Asia|hCoV-19/South Korea/KCDC2588/2020|EPI ISL 514991|B.1.1|South Korea|2020-06-29	0.0003022699	Asia
Asia|hCoV-19/Oman/RESP-20-B-2937/2020|EPI ISL 518848|B.6|Oman|2020-04-24	Asia|hCoV-19/South Korea/KCDC2588/2020|EPI ISL 514991|B.1.1|South Korea|2020-06-29	0.0007398424	Asia
Asia|hCoV-19/SaudiArabia/KAUST-MADINAH378/2020|EPI ISL 513143|B.1.247|Saudi Arabia|2020-04-24	Asia|hCoV-19/South Korea/KCDC2588/2020|EPI ISL 514991|B.1.1|South Korea|2020-06-29	0.0005039061	Asia
Asia|hCoV-19/Israel/CVL-n-11594/2020|EPI ISL 475017|B.1.1|Israel|2020-04-25	Asia|hCoV-19/South Korea/KCDC2588/2020|EPI ISL 514991|B.1.1|South Korea|2020-06-29	0.0001678935	Asia
Asia|hCoV-19/India/WB-IK22/2020|EPI ISL 508352|B.6|India|2020-04-25	Asia|hCoV-19/South Korea/KCDC2588/2020|EPI ISL 514991|B.1.1|South Korea|2020-06-29	0.0006383415	Asia
Asia|hCoV-19/India/KA-nimh-5297/2020|EPI ISL 486398|B.6|India|2020-04-25	Asia|hCoV-19/South Korea/KCDC2588/2020|EPI ISL 514991|B.1.1|South Korea|2020-06-29	0.0008738872	Asia
Asia|hCoV-19/India/WB-IK20/2020|EPI ISL 508350|B.1.5|India|2020-04-25	Asia|hCoV-19/South Korea/KCDC2588/2020|EPI ISL 514991|B.1.1|South Korea|2020-06-29	0.0003358722	Asia
Asia|hCoV-19/Oman/C-6069/2020|EPI ISL 491146|B.1.1.27|Oman|2020-04-26	Asia|hCoV-19/South Korea/KCDC2588/2020|EPI ISL 514991|B.1.1|South Korea|2020-06-29	0.0004030698	Asia
Asia|hCoV-19/India/GJ-GBRC92/2020|EPI ISL 447554|B.1.5|India|2020-04-26	Asia|hCoV-19/South Korea/KCDC2588/2020|EPI ISL 514991|B.1.1|South Korea|2020-06-29	0.0002686744	Asia
Asia|hCoV-19/India/GJ-GBRC17b/2020|EPI ISL 437446|B.1.36|India|2020-04-26	Asia|hCoV-19/South Korea/KCDC2588/2020|EPI ISL 514991|B.1.1|South Korea|2020-06-29	0.0005711434	Asia
Asia|hCoV-19/India/GJ-GBRC17a/2020|EPI ISL 437445|B.1.36|India|2020-04-26	Asia|hCoV-19/South Korea/KCDC2588/2020|EPI ISL 514991|B.1.1|South Korea|2020-06-29	0.0006047804	Asia
Asia|hCoV-19/Oman/RESP-20-B-3563/2020|EPI ISL 518853|B.1.1.27|Oman|2020-04-27	Asia|hCoV-19/South Korea/KCDC2588/2020|EPI ISL 514991|B.1.1|South Korea|2020-06-29	0.0003358468	Asia
Asia|hCoV-19/India/MH-MW5/2020|EPI ISL 508439|B.6|India|2020-04-27	Asia|hCoV-19/South Korea/KCDC2588/2020|EPI ISL 514991|B.1.1|South Korea|2020-06-29	0.0006047144	Asia
Asia|hCoV-19/Oman/RESP-20-B-3564/2020|EPI ISL 518854|B.1.1.27|Oman|2020-04-27	Asia|hCoV-19/South Korea/KCDC2588/2020|EPI ISL 514991|B.1.1|South Korea|2020-06-29	0.0003694560	Asia
Asia|hCoV-19/India/WB-IK27/2020|EPI ISL 508357|B.1.5|India|2020-04-27	Asia|hCoV-19/South Korea/KCDC2588/2020|EPI ISL 514991|B.1.1|South Korea|2020-06-29	0.0004030936	Asia
Asia|hCoV-19/Oman/C-9263/2020|EPI ISL 491133|B.1.1.27|Oman|2020-04-28	Asia|hCoV-19/South Korea/KCDC2588/2020|EPI ISL 514991|B.1.1|South Korea|2020-06-29	0.0002686665	Asia
Asia|hCoV-19/United Arab Emirates/L46302981/2020|EPI ISL 520716|B.4|United Arab Emirates|2020-04-28	Asia|hCoV-19/South Korea/KCDC2588/2020|EPI ISL 514991|B.1.1|South Korea|2020-06-29	0.0008064934	Asia
Asia|hCoV-19/United Arab Emirates/12B/2020|EPI ISL 528686|B.1.1|United Arab Emirates|2020-04-28	Asia|hCoV-19/South Korea/KCDC2588/2020|EPI ISL 514991|B.1.1|South Korea|2020-06-29	0.0002014857	Asia
Asia|hCoV-19/United Arab Emirates/16B/2020|EPI ISL 528690|B.1.1|United Arab Emirates|2020-04-28	Asia|hCoV-19/South Korea/KCDC2588/2020|EPI ISL 514991|B.1.1|South Korea|2020-06-29	0.0004030445	Asia
Asia|hCoV-19/India/TN-CCMB-C13/2020|EPI ISL 458035|B.6|India|2020-04-29	Asia|hCoV-19/South Korea/KCDC2588/2020|EPI ISL 514991|B.1.1|South Korea|2020-06-29	0.0007056294	Asia
Asia|hCoV-19/India/GJ-GBRC30/2020|EPI ISL 444461|B.1.36|India|2020-04-29	Asia|hCoV-19/South Korea/KCDC2588/2020|EPI ISL 514991|B.1.1|South Korea|2020-06-29	0.0004702594	Asia
Asia|hCoV-19/India/TN-CCMB-C20/2020|EPI ISL 471583|B.1.246|India|2020-04-29	Asia|hCoV-19/South Korea/KCDC2588/2020|EPI ISL 514991|B.1.1|South Korea|2020-06-29	0.0004030817	Asia
Asia|hCoV-19/India/GJ-GBRC75/2020|EPI ISL 447053|B.1.247|India|2020-04-29	Asia|hCoV-19/South Korea/KCDC2588/2020|EPI ISL 514991|B.1.1|South Korea|2020-06-29	0.0005039295	Asia
Asia|hCoV-19/India/GJ-GBRC36/2020|EPI ISL 444467|B.1.246|India|2020-04-29	Asia|hCoV-19/South Korea/KCDC2588/2020|EPI ISL 514991|B.1.1|South Korea|2020-06-29	0.0004703029	Asia
Asia|hCoV-19/India/GJ-GBRC29/2020|EPI ISL 444460|B.1|India|2020-04-30	Asia|hCoV-19/South Korea/KCDC2588/2020|EPI ISL 514991|B.1.1|South Korea|2020-06-29	0.0003022738	Asia
Asia|hCoV-19/India/RJ-S25/2020|EPI ISL 455655|B.1.5|India|2020-04-30	Asia|hCoV-19/South Korea/KCDC2588/2020|EPI ISL 514991|B.1.1|South Korea|2020-06-29	0.0003694499	Asia
Asia|hCoV-19/India/WB-S29/2020|EPI ISL 455658|A|India|2020-04-30	Asia|hCoV-19/South Korea/KCDC2588/2020|EPI ISL 514991|B.1.1|South Korea|2020-06-29	0.0007392678	Asia
Asia|hCoV-19/SaudiArabia/KAUST-MADINAH655/2020|EPI ISL 513175|B.1.246|Saudi Arabia|2020-04-30	Asia|hCoV-19/South Korea/KCDC2588/2020|EPI ISL 514991|B.1.1|South Korea|2020-06-29	0.0004030817	Asia
Asia|hCoV-19/Saudi Arabia/KAUST-JEDDAH576/2020|EPI ISL 512969|B.1.1|Saudi Arabia|2020-04-30	Asia|hCoV-19/South Korea/KCDC2588/2020|EPI ISL 514991|B.1.1|South Korea|2020-06-29	0.0002686585	Asia
Asia|hCoV-19/India/WB-IK32/2020|EPI ISL 508362|B.1|India|2020-05-01	Asia|hCoV-19/South Korea/KCDC2588/2020|EPI ISL 514991|B.1.1|South Korea|2020-06-29	0.0003358567	Asia
Asia|hCoV-19/India/WB-IK35/2020|EPI ISL 508364|B.1|India|2020-05-01	Asia|hCoV-19/South Korea/KCDC2588/2020|EPI ISL 514991|B.1.1|South Korea|2020-06-29	0.0004032036	Asia
Asia|hCoV-19/Oman/C-11911/2020|EPI ISL 491170|B.1.1|Oman|2020-05-01	Asia|hCoV-19/South Korea/KCDC2588/2020|EPI ISL 514991|B.1.1|South Korea|2020-06-29	0.0002686709	Asia
Asia|hCoV-19/Japan/Donner29/2020|EPI ISL 469287|B.1.1|Japan|2020-05-01	Asia|hCoV-19/South Korea/KCDC2588/2020|EPI ISL 514991|B.1.1|South Korea|2020-06-29	0.0003358368	Asia
Asia|hCoV-19/United Arab Emirates/L920716500/2020|EPI ISL 520742|B.4|United Arab Emirates|2020-05-02	Asia|hCoV-19/South Korea/KCDC2588/2020|EPI ISL 514991|B.1.1|South Korea|2020-06-29	0.0008401674	Asia
Asia|hCoV-19/India/GJ-GBRC51/2020|EPI ISL 444482|B.1.247|India|2020-05-02	Asia|hCoV-19/South Korea/KCDC2588/2020|EPI ISL 514991|B.1.1|South Korea|2020-06-29	0.0004030631	Asia
Asia|hCoV-19/India/GJ-GBRC124/2020|EPI ISL 455021|B.1.160|India|2020-05-02	Asia|hCoV-19/South Korea/KCDC2588/2020|EPI ISL 514991|B.1.1|South Korea|2020-06-29	0.0004030631	Asia
Asia|hCoV-19/India/GJ-GBRC122/2020|EPI ISL 455019|B.1.5|India|2020-05-02	Asia|hCoV-19/South Korea/KCDC2588/2020|EPI ISL 514991|B.1.1|South Korea|2020-06-29	0.0003022649	Asia
Asia|hCoV-19/India/WB-S56/2020|EPI ISL 455675|B.1.5|India|2020-05-03	Asia|hCoV-19/South Korea/KCDC2588/2020|EPI ISL 514991|B.1.1|South Korea|2020-06-29	0.0004030936	Asia
Asia|hCoV-19/India/KA-nimh-10559/2020|EPI ISL 486400|B.4|India|2020-05-03	Asia|hCoV-19/South Korea/KCDC2588/2020|EPI ISL 514991|B.1.1|South Korea|2020-06-29	0.0008401782	Asia
Asia|hCoV-19/India/GJ-GBRC68/2020|EPI ISL 447045|B.1.36|India|2020-05-03	Asia|hCoV-19/South Korea/KCDC2588/2020|EPI ISL 514991|B.1.1|South Korea|2020-06-29	0.0005374771	Asia
Asia|hCoV-19/India/GJ-GBRC88b/2020|EPI ISL 447550|B.1|India|2020-05-03	Asia|hCoV-19/South Korea/KCDC2588/2020|EPI ISL 514991|B.1.1|South Korea|2020-06-29	0.0003358666	Asia
Asia|hCoV-19/Kazakhstan/33496/2020|EPI ISL 454585|B.1.3|Kazakhstan|2020-05-04	Asia|hCoV-19/South Korea/KCDC2588/2020|EPI ISL 514991|B.1.1|South Korea|2020-06-29	0.0005374930	Asia
Asia|hCoV-19/India/WB-IK48/2020|EPI ISL 508375|B.1|India|2020-05-04	Asia|hCoV-19/South Korea/KCDC2588/2020|EPI ISL 514991|B.1.1|South Korea|2020-06-29	0.0003358567	Asia
Asia|hCoV-19/India/WB-IK44/2020|EPI ISL 508371|B.1|India|2020-05-04	Asia|hCoV-19/South Korea/KCDC2588/2020|EPI ISL 514991|B.1.1|South Korea|2020-06-29	0.0003358567	Asia
Asia|hCoV-19/Saudi Arabia/KAUST-JEDDAH723/2020|EPI ISL 512992|B.1.246|Saudi Arabia|2020-05-04	Asia|hCoV-19/South Korea/KCDC2588/2020|EPI ISL 514991|B.1.1|South Korea|2020-06-29	0.0003694670	Asia
Asia|hCoV-19/India/GJ-GBRC81a/2020|EPI ISL 447540|B.1.247|India|2020-05-05	Asia|hCoV-19/South Korea/KCDC2588/2020|EPI ISL 514991|B.1.1|South Korea|2020-06-29	0.0004366807	Asia
Asia|hCoV-19/India/GJ-GBRC76/2020|EPI ISL 447534|B.1.247|India|2020-05-05	Asia|hCoV-19/South Korea/KCDC2588/2020|EPI ISL 514991|B.1.1|South Korea|2020-06-29	0.0004702812	Asia
Asia|hCoV-19/India/GJ-GBRC77/2020|EPI ISL 447535|B.1.247|India|2020-05-05	Asia|hCoV-19/South Korea/KCDC2588/2020|EPI ISL 514991|B.1.1|South Korea|2020-06-29	0.0004703029	Asia
Asia|hCoV-19/United Arab Emirates/13/2020|EPI ISL 528687|B.1.1|United Arab Emirates|2020-05-05	Asia|hCoV-19/South Korea/KCDC2588/2020|EPI ISL 514991|B.1.1|South Korea|2020-06-29	0.0002350714	Asia
Asia|hCoV-19/SaudiArabia/KAUST-MADINAH605/2020|EPI ISL 513170|B.1.186|Saudi Arabia|2020-05-06	Asia|hCoV-19/South Korea/KCDC2588/2020|EPI ISL 514991|B.1.1|South Korea|2020-06-29	0.0004030631	Asia
Asia|hCoV-19/India/TN-CCMB-C21/2020|EPI ISL 471584|B|India|2020-05-06	Asia|hCoV-19/South Korea/KCDC2588/2020|EPI ISL 514991|B.1.1|South Korea|2020-06-29	0.0005038894	Asia
Asia|hCoV-19/India/TN-CCMB-C19/2020|EPI ISL 458040|B.1.1|India|2020-05-06	Asia|hCoV-19/South Korea/KCDC2588/2020|EPI ISL 514991|B.1.1|South Korea|2020-06-29	0.0003022699	Asia
Asia|hCoV-19/India/HR-TF38/2020|EPI ISL 508504|B.1.1.216|India|2020-05-06	Asia|hCoV-19/South Korea/KCDC2588/2020|EPI ISL 514991|B.1.1|South Korea|2020-06-29	0.0002686585	Asia
Asia|hCoV-19/Oman/C-15758/2020|EPI ISL 491141|B.1.1.27|Oman|2020-05-07	Asia|hCoV-19/South Korea/KCDC2588/2020|EPI ISL 514991|B.1.1|South Korea|2020-06-29	0.0003358467	Asia
Asia|hCoV-19/Japan/Donner34/2020|EPI ISL 469292|B.1.1|Japan|2020-05-07	Asia|hCoV-19/South Korea/KCDC2588/2020|EPI ISL 514991|B.1.1|South Korea|2020-06-29	0.0003358523	Asia
Asia|hCoV-19/Bangladesh/BCSIR-NILMRC-053/2020|EPI ISL 465163|B.1.1.316|Bangladesh|2020-05-07	Asia|hCoV-19/South Korea/KCDC2588/2020|EPI ISL 514991|B.1.1|South Korea|2020-06-29	0.0002686709	Asia
Asia|hCoV-19/Japan/Donner33/2020|EPI ISL 469291|B.1.1|Japan|2020-05-07	Asia|hCoV-19/South Korea/KCDC2588/2020|EPI ISL 514991|B.1.1|South Korea|2020-06-29	0.0002686585	Asia
Asia|hCoV-19/Oman/205034466/2020|EPI ISL 457705|B.1.1.27|Oman|2020-05-08	Asia|hCoV-19/South Korea/KCDC2588/2020|EPI ISL 514991|B.1.1|South Korea|2020-06-29	0.0002686620	Asia
Asia|hCoV-19/India/MH-NCCS-NR570/2020|EPI ISL 496587|B.1|India|2020-05-08	Asia|hCoV-19/South Korea/KCDC2588/2020|EPI ISL 514991|B.1.1|South Korea|2020-06-29	0.0003358567	Asia
Asia|hCoV-19/Bangladesh/BARJ-CVASU-CTG-506/2020|EPI ISL 450342|A|Bangladesh|2020-05-08	Asia|hCoV-19/South Korea/KCDC2588/2020|EPI ISL 514991|B.1.1|South Korea|2020-06-29	0.0007728609	Asia
Asia|hCoV-19/SaudiArabia/KAUST-MADINAH688/2020|EPI ISL 513178|A|Saudi Arabia|2020-05-08	Asia|hCoV-19/South Korea/KCDC2588/2020|EPI ISL 514991|B.1.1|South Korea|2020-06-29	0.0005375428	Asia
Asia|hCoV-19/Kazakhstan/38716/2020|EPI ISL 454575|B.1.3|Kazakhstan|2020-05-09	Asia|hCoV-19/South Korea/KCDC2588/2020|EPI ISL 514991|B.1.1|South Korea|2020-06-29	0.0005710979	Asia
Asia|hCoV-19/Oman/C-16516/2020|EPI ISL 491153|B.1.1|Oman|2020-05-09	Asia|hCoV-19/South Korea/KCDC2588/2020|EPI ISL 514991|B.1.1|South Korea|2020-06-29	0.0003358679	Asia
Asia|hCoV-19/India/KA-nimh-13855/2020|EPI ISL 515954|A|India|2020-05-09	Asia|hCoV-19/South Korea/KCDC2588/2020|EPI ISL 514991|B.1.1|South Korea|2020-06-29	0.0006719919	Asia
Asia|hCoV-19/Bangladesh/BCSIR-NILMRC-088/2020|EPI ISL 466686|B.1|Bangladesh|2020-05-09	Asia|hCoV-19/South Korea/KCDC2588/2020|EPI ISL 514991|B.1.1|South Korea|2020-06-29	0.0003022749	Asia
Asia|hCoV-19/Oman/205035037/2020|EPI ISL 491968|B.1.1.27|Oman|2020-05-10	Asia|hCoV-19/South Korea/KCDC2588/2020|EPI ISL 514991|B.1.1|South Korea|2020-06-29	0.0003022649	Asia
Asia|hCoV-19/Bangladesh/BARJ-CVASU-CTG-518/2020|EPI ISL 450345|A|Bangladesh|2020-05-10	Asia|hCoV-19/South Korea/KCDC2588/2020|EPI ISL 514991|B.1.1|South Korea|2020-06-29	0.0007056059	Asia
Asia|hCoV-19/Malaysia/IMR WC55122/2020|EPI ISL 490089|B.1.1.1|Malaysia|2020-05-10	Asia|hCoV-19/South Korea/KCDC2588/2020|EPI ISL 514991|B.1.1|South Korea|2020-06-29	0.0004704234	Asia
Asia|hCoV-19/India/GJ-GBRC108/2020|EPI ISL 451153|B.1.36|India|2020-05-10	Asia|hCoV-19/South Korea/KCDC2588/2020|EPI ISL 514991|B.1.1|South Korea|2020-06-29	0.0005375109	Asia
Asia|hCoV-19/Indonesia/EJ-ITD-8402NT/2020|EPI ISL 529138|B.1.246|Indonesia|2020-05-11	Asia|hCoV-19/South Korea/KCDC2588/2020|EPI ISL 514991|B.1.1|South Korea|2020-06-29	0.0003694670	Asia
Asia|hCoV-19/India/TG-CCMB-L988/2020|EPI ISL 458064|B.1|India|2020-05-11	Asia|hCoV-19/South Korea/KCDC2588/2020|EPI ISL 514991|B.1.1|South Korea|2020-06-29	0.0004030988	Asia
Asia|hCoV-19/India/TG-CCMB-L1021/2020|EPI ISL 458046|B.1.1.8|India|2020-05-11	Asia|hCoV-19/South Korea/KCDC2588/2020|EPI ISL 514991|B.1.1|South Korea|2020-06-29	0.0004366881	Asia
Asia|hCoV-19/India/TG-CCMB-L1026/2020|EPI ISL 458050|B.1.1.8|India|2020-05-11	Asia|hCoV-19/South Korea/KCDC2588/2020|EPI ISL 514991|B.1.1|South Korea|2020-06-29	0.0004703108	Asia
Asia|hCoV-19/SaudiArabia/KAUST-MADINAH958/2020|EPI ISL 513208|B.1.36|Saudi Arabia|2020-05-12	Asia|hCoV-19/South Korea/KCDC2588/2020|EPI ISL 514991|B.1.1|South Korea|2020-06-29	0.0005710905	Asia
Asia|hCoV-19/United Arab Emirates/38/2020|EPI ISL 528698|B.1.1|United Arab Emirates|2020-05-12	Asia|hCoV-19/South Korea/KCDC2588/2020|EPI ISL 514991|B.1.1|South Korea|2020-06-29	0.0003022649	Asia
Asia|hCoV-19/India/HR-TF41/2020|EPI ISL 508506|B.1.36|India|2020-05-12	Asia|hCoV-19/South Korea/KCDC2588/2020|EPI ISL 514991|B.1.1|South Korea|2020-06-29	0.0005710906	Asia
Asia|hCoV-19/India/KA-IB35/2020|EPI ISL 508314|B.6|India|2020-05-12	Asia|hCoV-19/South Korea/KCDC2588/2020|EPI ISL 514991|B.1.1|South Korea|2020-06-29	0.0006387036	Asia
Asia|hCoV-19/United Arab Emirates/L3290161092/2020|EPI ISL 520681|B.1.5|United Arab Emirates|2020-05-13	Asia|hCoV-19/South Korea/KCDC2588/2020|EPI ISL 514991|B.1.1|South Korea|2020-06-29	0.0004367139	Asia
Asia|hCoV-19/Bangladesh/BARJ-CVASU-CTG-502/2020|EPI ISL 450340|A|Bangladesh|2020-05-13	Asia|hCoV-19/South Korea/KCDC2588/2020|EPI ISL 514991|B.1.1|South Korea|2020-06-29	0.0007056059	Asia
Asia|hCoV-19/India/TG-CCMB-OM1/2020|EPI ISL 495274|B.1.1.8|India|2020-05-13	Asia|hCoV-19/South Korea/KCDC2588/2020|EPI ISL 514991|B.1.1|South Korea|2020-06-29	0.0003022419	Asia
Asia|hCoV-19/United Arab Emirates/L3290162047/2020|EPI ISL 520682|B.1.1|United Arab Emirates|2020-05-13	Asia|hCoV-19/South Korea/KCDC2588/2020|EPI ISL 514991|B.1.1|South Korea|2020-06-29	0.0003022470	Asia
Asia|hCoV-19/Japan/Donner37/2020|EPI ISL 469295|B.1.1|Japan|2020-05-14	Asia|hCoV-19/South Korea/KCDC2588/2020|EPI ISL 514991|B.1.1|South Korea|2020-06-29	0.0002686585	Asia
Asia|hCoV-19/United Arab Emirates/L2005036025/2020|EPI ISL 520674|B.1|United Arab Emirates|2020-05-14	Asia|hCoV-19/South Korea/KCDC2588/2020|EPI ISL 514991|B.1.1|South Korea|2020-06-29	0.0003694827	Asia
Asia|hCoV-19/India/KA-nimh-19188/2020|EPI ISL 515967|B.4|India|2020-05-14	Asia|hCoV-19/South Korea/KCDC2588/2020|EPI ISL 514991|B.1.1|South Korea|2020-06-29	0.0009074714	Asia
Asia|hCoV-19/India/WB-IK70/2020|EPI ISL 511904|B.1.5|India|2020-05-14	Asia|hCoV-19/South Korea/KCDC2588/2020|EPI ISL 514991|B.1.1|South Korea|2020-06-29	0.0003694499	Asia
Asia|hCoV-19/Oman/205036082/2020|EPI ISL 491973|B.1.1.27|Oman|2020-05-15	Asia|hCoV-19/South Korea/KCDC2588/2020|EPI ISL 514991|B.1.1|South Korea|2020-06-29	0.0003358666	Asia
Asia|hCoV-19/India/TG-CCMB-OM9/2020|EPI ISL 495297|B.1.1.8|India|2020-05-15	Asia|hCoV-19/South Korea/KCDC2588/2020|EPI ISL 514991|B.1.1|South Korea|2020-06-29	0.0003694219	Asia
Asia|hCoV-19/Pakistan/KPK-KUST-SJTU/2020|EPI ISL 513925|B.1|Pakistan|2020-05-15	Asia|hCoV-19/South Korea/KCDC2588/2020|EPI ISL 514991|B.1.1|South Korea|2020-06-29	0.0006384006	Asia
Asia|hCoV-19/Hong Kong/HKU-200723-106/2020|EPI ISL 498271|B.1|Hong Kong|2020-05-15	Asia|hCoV-19/South Korea/KCDC2588/2020|EPI ISL 514991|B.1.1|South Korea|2020-06-29	0.0004030817	Asia
Asia|hCoV-19/India/KA-nimh-19696/2020|EPI ISL 515971|B.1.1|India|2020-05-16	Asia|hCoV-19/South Korea/KCDC2588/2020|EPI ISL 514991|B.1.1|South Korea|2020-06-29	0.0003694622	Asia
Asia|hCoV-19/Oman/205036179/2020|EPI ISL 491976|B.1.1.27|Oman|2020-05-16	Asia|hCoV-19/South Korea/KCDC2588/2020|EPI ISL 514991|B.1.1|South Korea|2020-06-29	0.0004030564	Asia
Asia|hCoV-19/India/GJ-GBRC146b/2020|EPI ISL 458107|B.1|India|2020-05-16	Asia|hCoV-19/South Korea/KCDC2588/2020|EPI ISL 514991|B.1.1|South Korea|2020-06-29	0.0003694779	Asia
Asia|hCoV-19/India/MH-NCCS-NR1553/2020|EPI ISL 496562|B.1|India|2020-05-17	Asia|hCoV-19/South Korea/KCDC2588/2020|EPI ISL 514991|B.1.1|South Korea|2020-06-29	0.0003694499	Asia
Asia|hCoV-19/Oman/205036713/2020|EPI ISL 491983|B.1.1.27|Oman|2020-05-17	Asia|hCoV-19/South Korea/KCDC2588/2020|EPI ISL 514991|B.1.1|South Korea|2020-06-29	0.0003358567	Asia
Asia|hCoV-19/Oman/205036702/2020|EPI ISL 491982|B.1.1.27|Oman|2020-05-17	Asia|hCoV-19/South Korea/KCDC2588/2020|EPI ISL 514991|B.1.1|South Korea|2020-06-29	0.0003022509	Asia
Asia|hCoV-19/India/WB-IK83/2020|EPI ISL 508403|B.1|India|2020-05-17	Asia|hCoV-19/South Korea/KCDC2588/2020|EPI ISL 514991|B.1.1|South Korea|2020-06-29	0.0004030817	Asia
Asia|hCoV-19/United Arab Emirates/L3290224549/2020|EPI ISL 520690|A|United Arab Emirates|2020-05-18	Asia|hCoV-19/South Korea/KCDC2588/2020|EPI ISL 514991|B.1.1|South Korea|2020-06-29	0.0007392555	Asia
Asia|hCoV-19/India/GJ-GBRC150a/2020|EPI ISL 458112|B.1.36|India|2020-05-18	Asia|hCoV-19/South Korea/KCDC2588/2020|EPI ISL 514991|B.1.1|South Korea|2020-06-29	0.0005711170	Asia
Asia|hCoV-19/India/GJ-GBRC150b/2020|EPI ISL 458113|B.1.36|India|2020-05-18	Asia|hCoV-19/South Korea/KCDC2588/2020|EPI ISL 514991|B.1.1|South Korea|2020-06-29	0.0006383331	Asia
Asia|hCoV-19/United Arab Emirates/L3290223961/2020|EPI ISL 520689|A|United Arab Emirates|2020-05-18	Asia|hCoV-19/South Korea/KCDC2588/2020|EPI ISL 514991|B.1.1|South Korea|2020-06-29	0.0006719919	Asia
Asia|hCoV-19/India/OR-ILSCV25367/2020|EPI ISL 481110|B.1.1|India|2020-05-19	Asia|hCoV-19/South Korea/KCDC2588/2020|EPI ISL 514991|B.1.1|South Korea|2020-06-29	0.0003694390	Asia
Asia|hCoV-19/India/KA-IB22/2020|EPI ISL 508300|B.1.1|India|2020-05-19	Asia|hCoV-19/South Korea/KCDC2588/2020|EPI ISL 514991|B.1.1|South Korea|2020-06-29	0.0002350675	Asia
Asia|hCoV-19/United Arab Emirates/L3290235819/2020|EPI ISL 520691|B.1.1|United Arab Emirates|2020-05-19	Asia|hCoV-19/South Korea/KCDC2588/2020|EPI ISL 514991|B.1.1|South Korea|2020-06-29	0.0002014764	Asia
Asia|hCoV-19/India/OR-ILSCV25378/2020|EPI ISL 481111|A|India|2020-05-19	Asia|hCoV-19/South Korea/KCDC2588/2020|EPI ISL 514991|B.1.1|South Korea|2020-06-29	0.0006383900	Asia
Asia|hCoV-19/United Arab Emirates/L3290250769/2020|EPI ISL 520697|B.1.1|United Arab Emirates|2020-05-20	Asia|hCoV-19/South Korea/KCDC2588/2020|EPI ISL 514991|B.1.1|South Korea|2020-06-29	0.0002350675	Asia
Asia|hCoV-19/India/WB-IK90/2020|EPI ISL 508408|B.1|India|2020-05-20	Asia|hCoV-19/South Korea/KCDC2588/2020|EPI ISL 514991|B.1.1|South Korea|2020-06-29	0.0004702733	Asia
Asia|hCoV-19/United Arab Emirates/L3290264100/2020|EPI ISL 520704|B.1.1|United Arab Emirates|2020-05-20	Asia|hCoV-19/South Korea/KCDC2588/2020|EPI ISL 514991|B.1.1|South Korea|2020-06-29	0.0002350605	Asia
Asia|hCoV-19/India/WB-IK92/2020|EPI ISL 508410|B.1|India|2020-05-20	Asia|hCoV-19/South Korea/KCDC2588/2020|EPI ISL 514991|B.1.1|South Korea|2020-06-29	0.0003694670	Asia
Asia|hCoV-19/Oman/RESP-20-B-15133/2020|EPI ISL 518825|B.1.1.27|Oman|2020-05-21	Asia|hCoV-19/South Korea/KCDC2588/2020|EPI ISL 514991|B.1.1|South Korea|2020-06-29	0.0003694219	Asia
Asia|hCoV-19/India/TG-CCMB-L1208/2020|EPI ISL 471588|B.1|India|2020-05-21	Asia|hCoV-19/South Korea/KCDC2588/2020|EPI ISL 514991|B.1.1|South Korea|2020-06-29	0.0006719633	Asia
Asia|hCoV-19/India/MH-NCCS-NR2245/2020|EPI ISL 496572|B.1.247|India|2020-05-21	Asia|hCoV-19/South Korea/KCDC2588/2020|EPI ISL 514991|B.1.1|South Korea|2020-06-29	0.0005038596	Asia
Asia|hCoV-19/Oman/RESP-20-B-15173/2020|EPI ISL 518826|B.1.1.27|Oman|2020-05-21	Asia|hCoV-19/South Korea/KCDC2588/2020|EPI ISL 514991|B.1.1|South Korea|2020-06-29	0.0002686620	Asia
Asia|hCoV-19/South Korea/KCDC2299/2020|EPI ISL 510635|B.1.370|South Korea|2020-05-22	Asia|hCoV-19/South Korea/KCDC2588/2020|EPI ISL 514991|B.1.1|South Korea|2020-06-29	0.0005038979	Asia
Asia|hCoV-19/Oman/205038337/2020|EPI ISL 491996|B.1.1.27|Oman|2020-05-22	Asia|hCoV-19/South Korea/KCDC2588/2020|EPI ISL 514991|B.1.1|South Korea|2020-06-29	0.0003022559	Asia
Asia|hCoV-19/Oman/RESP-20-B-15879/2020|EPI ISL 518835|B.1.1.27|Oman|2020-05-22	Asia|hCoV-19/South Korea/KCDC2588/2020|EPI ISL 514991|B.1.1|South Korea|2020-06-29	0.0003022509	Asia
Asia|hCoV-19/Oman/205038157/2020|EPI ISL 491993|B.1.1.27|Oman|2020-05-22	Asia|hCoV-19/South Korea/KCDC2588/2020|EPI ISL 514991|B.1.1|South Korea|2020-06-29	0.0005374702	Asia
Asia|hCoV-19/Bangladesh/BCSIR-NILMRC-009/2020|EPI ISL 462095|B.1.1.316|Bangladesh|2020-05-23	Asia|hCoV-19/South Korea/KCDC2588/2020|EPI ISL 514991|B.1.1|South Korea|2020-06-29	0.0003022559	Asia
Asia|hCoV-19/India/MH-AFMC-5458/2020|EPI ISL 496529|B.6|India|2020-05-23	Asia|hCoV-19/South Korea/KCDC2588/2020|EPI ISL 514991|B.1.1|South Korea|2020-06-29	0.0008064456	Asia
Asia|hCoV-19/Bangladesh/BCSIR-NILMRC-002/2020|EPI ISL 462091|B.1.1|Bangladesh|2020-05-23	Asia|hCoV-19/South Korea/KCDC2588/2020|EPI ISL 514991|B.1.1|South Korea|2020-06-29	0.0003358467	Asia
Asia|hCoV-19/Bangladesh/BCSIR-NILMRC-003/2020|EPI ISL 462092|B.1.1.316|Bangladesh|2020-05-23	Asia|hCoV-19/South Korea/KCDC2588/2020|EPI ISL 514991|B.1.1|South Korea|2020-06-29	0.0002350823	Asia
Asia|hCoV-19/SaudiArabia/KAUST-JEDDAH888/2020|EPI ISL 513037|B.1|Saudi Arabia|2020-05-24	Asia|hCoV-19/South Korea/KCDC2588/2020|EPI ISL 514991|B.1.1|South Korea|2020-06-29	0.0002350784	Asia
Asia|hCoV-19/India/TG-CCMB-GC2/2020|EPI ISL 528812|B.1.1|India|2020-05-24	Asia|hCoV-19/South Korea/KCDC2588/2020|EPI ISL 514991|B.1.1|South Korea|2020-06-29	0.0002014857	Asia
Asia|hCoV-19/SaudiArabia/KAUST-JEDDAH831/2020|EPI ISL 513005|B.1.246|Saudi Arabia|2020-05-24	Asia|hCoV-19/South Korea/KCDC2588/2020|EPI ISL 514991|B.1.1|South Korea|2020-06-29	0.0004366605	Asia
Asia|hCoV-19/India/GJ-GBRC139a/2020|EPI ISL 458097|B.1.247|India|2020-05-24	Asia|hCoV-19/South Korea/KCDC2588/2020|EPI ISL 514991|B.1.1|South Korea|2020-06-29	0.0005038596	Asia
Asia|hCoV-19/India/TG-CCMB-L1452/2020|EPI ISL 471591|B.1.247|India|2020-05-25	Asia|hCoV-19/South Korea/KCDC2588/2020|EPI ISL 514991|B.1.1|South Korea|2020-06-29	0.0005375020	Asia
Asia|hCoV-19/India/TG-CCMB-L1460/2020|EPI ISL 471597|B.1.160|India|2020-05-25	Asia|hCoV-19/South Korea/KCDC2588/2020|EPI ISL 514991|B.1.1|South Korea|2020-06-29	0.0004367010	Asia
Asia|hCoV-19/United Arab Emirates/L3290314014/2020|EPI ISL 520706|A|United Arab Emirates|2020-05-25	Asia|hCoV-19/South Korea/KCDC2588/2020|EPI ISL 514991|B.1.1|South Korea|2020-06-29	0.0006719609	Asia
Asia|hCoV-19/India/TG-CCMB-L1453/2020|EPI ISL 471592|B.1.247|India|2020-05-25	Asia|hCoV-19/South Korea/KCDC2588/2020|EPI ISL 514991|B.1.1|South Korea|2020-06-29	0.0005374861	Asia
Asia|hCoV-19/Bangladesh/BCSIR-NILMRC-066/2020|EPI ISL 464164|B.1.1.316|Bangladesh|2020-05-26	Asia|hCoV-19/South Korea/KCDC2588/2020|EPI ISL 514991|B.1.1|South Korea|2020-06-29	0.0003694793	Asia
Asia|hCoV-19/SaudiArabia/KAUST-MADINAH862/2020|EPI ISL 513197|B.1.160|Saudi Arabia|2020-05-26	Asia|hCoV-19/South Korea/KCDC2588/2020|EPI ISL 514991|B.1.1|South Korea|2020-06-29	0.0004702951	Asia
Asia|hCoV-19/SaudiArabia/KAUST-MADINAH896/2020|EPI ISL 513199|B.1|Saudi Arabia|2020-05-26	Asia|hCoV-19/South Korea/KCDC2588/2020|EPI ISL 514991|B.1.1|South Korea|2020-06-29	0.0005374860	Asia
Asia|hCoV-19/India/WB-S83/2020|EPI ISL 511899|B.1|India|2020-05-26	Asia|hCoV-19/South Korea/KCDC2588/2020|EPI ISL 514991|B.1.1|South Korea|2020-06-29	0.0005039361	Asia
Asia|hCoV-19/India/GJ-GBRC164/2020|EPI ISL 461499|B.1.36|India|2020-05-27	Asia|hCoV-19/South Korea/KCDC2588/2020|EPI ISL 514991|B.1.1|South Korea|2020-06-29	0.0006046964	Asia
Asia|hCoV-19/India/GJ-GBRC161b/2020|EPI ISL 461494|B.1|India|2020-05-27	Asia|hCoV-19/South Korea/KCDC2588/2020|EPI ISL 514991|B.1.1|South Korea|2020-06-29	0.0003694840	Asia
Asia|hCoV-19/United Arab Emirates/L3290324509/2020|EPI ISL 520707|B.4|United Arab Emirates|2020-05-27	Asia|hCoV-19/South Korea/KCDC2588/2020|EPI ISL 514991|B.1.1|South Korea|2020-06-29	0.0008065442	Asia
Asia|hCoV-19/India/GJ-GBRC163b/2020|EPI ISL 461498|B.1|India|2020-05-27	Asia|hCoV-19/South Korea/KCDC2588/2020|EPI ISL 514991|B.1.1|South Korea|2020-06-29	0.0004367066	Asia
Asia|hCoV-19/Oman/205039569/2020|EPI ISL 492006|B.1.1.27|Oman|2020-05-28	Asia|hCoV-19/South Korea/KCDC2588/2020|EPI ISL 514991|B.1.1|South Korea|2020-06-29	0.0002686540	Asia
Asia|hCoV-19/India/HR-IMT-AE21/2020|EPI ISL 560318|B.1|India|2020-05-28	Asia|hCoV-19/South Korea/KCDC2588/2020|EPI ISL 514991|B.1.1|South Korea|2020-06-29	0.0004367010	Asia
Asia|hCoV-19/Oman/205039531/2020|EPI ISL 492005|B.1.1.27|Oman|2020-05-28	Asia|hCoV-19/South Korea/KCDC2588/2020|EPI ISL 514991|B.1.1|South Korea|2020-06-29	0.0003358567	Asia
Asia|hCoV-19/India/WB-S67/2020|EPI ISL 508457|B.1|India|2020-05-28	Asia|hCoV-19/South Korea/KCDC2588/2020|EPI ISL 514991|B.1.1|South Korea|2020-06-29	0.0004031056	Asia
Asia|hCoV-19/India/TG-CCMB-L1684/2020|EPI ISL 471622|B.1.1.8|India|2020-05-29	Asia|hCoV-19/South Korea/KCDC2588/2020|EPI ISL 514991|B.1.1|South Korea|2020-06-29	0.0003358412	Asia
Asia|hCoV-19/India/MH-MW33/2020|EPI ISL 508436|B.1.1|India|2020-05-29	Asia|hCoV-19/South Korea/KCDC2588/2020|EPI ISL 514991|B.1.1|South Korea|2020-06-29	0.0003358523	Asia
Asia|hCoV-19/India/UT-AR30/2020|EPI ISL 508178|B.1.1|India|2020-05-29	Asia|hCoV-19/South Korea/KCDC2588/2020|EPI ISL 514991|B.1.1|South Korea|2020-06-29	0.0002686585	Asia
Asia|hCoV-19/India/OR-ILSCV32007/2020|EPI ISL 481154|B.1.247|India|2020-05-29	Asia|hCoV-19/South Korea/KCDC2588/2020|EPI ISL 514991|B.1.1|South Korea|2020-06-29	0.0005039296	Asia
Asia|hCoV-19/United Arab Emirates/L3290361549/2020|EPI ISL 520708|B.1.1.296|United Arab Emirates|2020-05-30	Asia|hCoV-19/South Korea/KCDC2588/2020|EPI ISL 514991|B.1.1|South Korea|2020-06-29	0.0004366678	Asia
Asia|hCoV-19/United Arab Emirates/L3290363526/2020|EPI ISL 520710|A|United Arab Emirates|2020-05-30	Asia|hCoV-19/South Korea/KCDC2588/2020|EPI ISL 514991|B.1.1|South Korea|2020-06-29	0.0007392555	Asia
Asia|hCoV-19/United Arab Emirates/L2005036714/2020|EPI ISL 520676|B.1.1|United Arab Emirates|2020-05-30	Asia|hCoV-19/South Korea/KCDC2588/2020|EPI ISL 514991|B.1.1|South Korea|2020-06-29	0.0002014764	Asia
Asia|hCoV-19/Oman/205039804/2020|EPI ISL 492009|B.1.1.27|Oman|2020-05-30	Asia|hCoV-19/South Korea/KCDC2588/2020|EPI ISL 514991|B.1.1|South Korea|2020-06-29	0.0003024693	Asia
Asia|hCoV-19/Oman/205040106/2020|EPI ISL 492011|B.1.1.27|Oman|2020-05-31	Asia|hCoV-19/South Korea/KCDC2588/2020|EPI ISL 514991|B.1.1|South Korea|2020-06-29	0.0003694670	Asia
Asia|hCoV-19/Oman/205040194/2020|EPI ISL 492012|B.1.1.27|Oman|2020-05-31	Asia|hCoV-19/South Korea/KCDC2588/2020|EPI ISL 514991|B.1.1|South Korea|2020-06-29	0.0003022419	Asia
Asia|hCoV-19/Bangladesh/BCSIR-NILMRC-319/2020|EPI ISL 498932|B.1.1.316|Bangladesh|2020-05-31	Asia|hCoV-19/South Korea/KCDC2588/2020|EPI ISL 514991|B.1.1|South Korea|2020-06-29	0.0003358834	Asia
Asia|hCoV-19/Bangladesh/BCSIR-NILMRC-320/2020|EPI ISL 504181|B.1.1|Bangladesh|2020-05-31	Asia|hCoV-19/South Korea/KCDC2588/2020|EPI ISL 514991|B.1.1|South Korea|2020-06-29	0.0005039146	Asia
Asia|hCoV-19/Bangladesh/BCSIR-NILMRC-052/2020|EPI ISL 466627|B.1.1|Bangladesh|2020-06-01	Asia|hCoV-19/South Korea/KCDC2588/2020|EPI ISL 514991|B.1.1|South Korea|2020-06-29	0.0003022470	Asia
Asia|hCoV-19/India/UT-AR4/2020|EPI ISL 508184|B.1.1|India|2020-06-01	Asia|hCoV-19/South Korea/KCDC2588/2020|EPI ISL 514991|B.1.1|South Korea|2020-06-29	0.0003022559	Asia
Asia|hCoV-19/Bangladesh/BCSIR-NILMRC-080/2020|EPI ISL 464162|B.1.1|Bangladesh|2020-06-01	Asia|hCoV-19/South Korea/KCDC2588/2020|EPI ISL 514991|B.1.1|South Korea|2020-06-29	0.0002014823	Asia
Asia|hCoV-19/Bangladesh/BCSIR-NILMRC-073/2020|EPI ISL 466689|B.1.1|Bangladesh|2020-06-01	Asia|hCoV-19/South Korea/KCDC2588/2020|EPI ISL 514991|B.1.1|South Korea|2020-06-29	0.0002686789	Asia
Asia|hCoV-19/India/TG-CCMB-L1746/2020|EPI ISL 471631|B.1.1.8|India|2020-06-01	Asia|hCoV-19/South Korea/KCDC2588/2020|EPI ISL 514991|B.1.1|South Korea|2020-06-29	0.0003694390	Asia
Asia|hCoV-19/India/UT-AR33/2020|EPI ISL 508181|A|India|2020-06-02	Asia|hCoV-19/South Korea/KCDC2588/2020|EPI ISL 514991|B.1.1|South Korea|2020-06-29	0.0009074680	Asia
Asia|hCoV-19/United Arab Emirates/313/2020|EPI ISL 528696|B.1.1.296|United Arab Emirates|2020-06-02	Asia|hCoV-19/South Korea/KCDC2588/2020|EPI ISL 514991|B.1.1|South Korea|2020-06-29	0.0004030698	Asia
Asia|hCoV-19/India/TG-CCMB-L1811/2020|EPI ISL 471637|B.1.1.8|India|2020-06-02	Asia|hCoV-19/South Korea/KCDC2588/2020|EPI ISL 514991|B.1.1|South Korea|2020-06-29	0.0003694390	Asia
Asia|hCoV-19/India/TG-CCMB-L1822-ONT/2020|EPI ISL 495164|B.1.1.8|India|2020-06-02	Asia|hCoV-19/South Korea/KCDC2588/2020|EPI ISL 514991|B.1.1|South Korea|2020-06-29	0.0005711075	Asia
Asia|hCoV-19/United Arab Emirates/310/2020|EPI ISL 528695|B.1.1|United Arab Emirates|2020-06-02	Asia|hCoV-19/South Korea/KCDC2588/2020|EPI ISL 514991|B.1.1|South Korea|2020-06-29	0.0003022610	Asia
Asia|hCoV-19/Bangladesh/BCSIR-NILMRC-327/2020|EPI ISL 498793|B.1.1|Bangladesh|2020-06-03	Asia|hCoV-19/South Korea/KCDC2588/2020|EPI ISL 514991|B.1.1|South Korea|2020-06-29	0.0003022330	Asia
Asia|hCoV-19/India/GJ-GBRC183b/2020|EPI ISL 467054|B.1|India|2020-06-03	Asia|hCoV-19/South Korea/KCDC2588/2020|EPI ISL 514991|B.1.1|South Korea|2020-06-29	0.0004366533	Asia
Asia|hCoV-19/Bangladesh/BCSIR-NILMRC-330/2020|EPI ISL 504182|B.1.1|Bangladesh|2020-06-03	Asia|hCoV-19/South Korea/KCDC2588/2020|EPI ISL 514991|B.1.1|South Korea|2020-06-29	0.0005039380	Asia
Asia|hCoV-19/United Arab Emirates/L2006030255/2020|EPI ISL 520678|B.4|United Arab Emirates|2020-06-03	Asia|hCoV-19/South Korea/KCDC2588/2020|EPI ISL 514991|B.1.1|South Korea|2020-06-29	0.0007392678	Asia
Asia|hCoV-19/India/GJ-GBRC181b/2020|EPI ISL 467050|B.1.36|India|2020-06-03	Asia|hCoV-19/South Korea/KCDC2588/2020|EPI ISL 514991|B.1.1|South Korea|2020-06-29	0.0006047322	Asia
Asia|hCoV-19/India/KA-IB41/2020|EPI ISL 508320|B.1.1|India|2020-06-04	Asia|hCoV-19/South Korea/KCDC2588/2020|EPI ISL 514991|B.1.1|South Korea|2020-06-29	0.0002686665	Asia
Asia|hCoV-19/Oman/205041374/2020|EPI ISL 492016|B.1.1.27|Oman|2020-06-04	Asia|hCoV-19/South Korea/KCDC2588/2020|EPI ISL 514991|B.1.1|South Korea|2020-06-29	0.0004702673	Asia
Asia|hCoV-19/India/TG-CCMB-M22/2020|EPI ISL 495194|B.1.1.8|India|2020-06-04	Asia|hCoV-19/South Korea/KCDC2588/2020|EPI ISL 514991|B.1.1|South Korea|2020-06-29	0.0003694389	Asia
Asia|hCoV-19/India/TG-CCMB-M2/2020|EPI ISL 495192|B.1.1.8|India|2020-06-04	Asia|hCoV-19/South Korea/KCDC2588/2020|EPI ISL 514991|B.1.1|South Korea|2020-06-29	0.0004030258	Asia
Asia|hCoV-19/India/TG-CCMB-L1931/2020|EPI ISL 495171|B.1.1.8|India|2020-06-04	Asia|hCoV-19/South Korea/KCDC2588/2020|EPI ISL 514991|B.1.1|South Korea|2020-06-29	0.0004030325	Asia
Asia|hCoV-19/India/GJ-GBRC190/2020|EPI ISL 469033|B.1.160|India|2020-06-05	Asia|hCoV-19/South Korea/KCDC2588/2020|EPI ISL 514991|B.1.1|South Korea|2020-06-29	0.0005039062	Asia
Asia|hCoV-19/India/OR-ILSCV32889/2020|EPI ISL 481171|B.1.1|India|2020-06-05	Asia|hCoV-19/South Korea/KCDC2588/2020|EPI ISL 514991|B.1.1|South Korea|2020-06-29	0.0003022559	Asia
Asia|hCoV-19/India/GJ-GBRC192/2020|EPI ISL 469036|B.1.160|India|2020-06-05	Asia|hCoV-19/South Korea/KCDC2588/2020|EPI ISL 514991|B.1.1|South Korea|2020-06-29	0.0004366605	Asia
Asia|hCoV-19/India/GJ-GBRC361a/2020|EPI ISL 514611|B.1.247|India|2020-06-05	Asia|hCoV-19/South Korea/KCDC2588/2020|EPI ISL 514991|B.1.1|South Korea|2020-06-29	0.0006383332	Asia
Asia|hCoV-19/Oman/205041592/2020|EPI ISL 492017|B.1.1.27|Oman|2020-06-05	Asia|hCoV-19/South Korea/KCDC2588/2020|EPI ISL 514991|B.1.1|South Korea|2020-06-29	0.0003694328	Asia
Asia|hCoV-19/India/TG-CCMB-M175/2020|EPI ISL 495190|B.1.1.8|India|2020-06-06	Asia|hCoV-19/South Korea/KCDC2588/2020|EPI ISL 514991|B.1.1|South Korea|2020-06-29	0.0003694389	Asia
Asia|hCoV-19/India/TG-CCMB-M135/2020|EPI ISL 495184|B.1.1.8|India|2020-06-06	Asia|hCoV-19/South Korea/KCDC2588/2020|EPI ISL 514991|B.1.1|South Korea|2020-06-29	0.0003022419	Asia
Asia|hCoV-19/India/TG-CCMB-M116/2020|EPI ISL 495182|B.1.1|India|2020-06-06	Asia|hCoV-19/South Korea/KCDC2588/2020|EPI ISL 514991|B.1.1|South Korea|2020-06-29	0.0002350714	Asia
Asia|hCoV-19/India/MH-MW36/2020|EPI ISL 511927|B.1.36|India|2020-06-06	Asia|hCoV-19/South Korea/KCDC2588/2020|EPI ISL 514991|B.1.1|South Korea|2020-06-29	0.0007055548	Asia
Asia|hCoV-19/South Korea/KCDC2448/2020|EPI ISL 514851|B.1.1|South Korea|2020-06-07	Asia|hCoV-19/South Korea/KCDC2588/2020|EPI ISL 514991|B.1.1|South Korea|2020-06-29	0.0003694499	Asia
Asia|hCoV-19/Bangladesh/BCSIR-NILMRC-103/2020|EPI ISL 475084|B.1.1.316|Bangladesh|2020-06-07	Asia|hCoV-19/South Korea/KCDC2588/2020|EPI ISL 514991|B.1.1|South Korea|2020-06-29	0.0002014857	Asia
Asia|hCoV-19/Bangladesh/BCSIR-NILMRC-108/2020|EPI ISL 475756|B.1.1.316|Bangladesh|2020-06-07	Asia|hCoV-19/South Korea/KCDC2588/2020|EPI ISL 514991|B.1.1|South Korea|2020-06-29	0.0002351020	Asia
Asia|hCoV-19/India/TG-CCMB-M181/2020|EPI ISL 495191|B.1|India|2020-06-07	Asia|hCoV-19/South Korea/KCDC2588/2020|EPI ISL 514991|B.1.1|South Korea|2020-06-29	0.0004367195	Asia
Asia|hCoV-19/United Arab Emirates/L3300068662/2020|EPI ISL 520715|B.1.1|United Arab Emirates|2020-06-07	Asia|hCoV-19/South Korea/KCDC2588/2020|EPI ISL 514991|B.1.1|South Korea|2020-06-29	0.0002014764	Asia
Asia|hCoV-19/India/GJ-GBRC222a/2020|EPI ISL 476855|B.1.36|India|2020-06-08	Asia|hCoV-19/South Korea/KCDC2588/2020|EPI ISL 514991|B.1.1|South Korea|2020-06-29	0.0007056084	Asia
Asia|hCoV-19/India/GJ-GBRC312b/2020|EPI ISL 495068|B.1.5|India|2020-06-08	Asia|hCoV-19/South Korea/KCDC2588/2020|EPI ISL 514991|B.1.1|South Korea|2020-06-29	0.0004702951	Asia
Asia|hCoV-19/India/GJ-GBRC219b/2020|EPI ISL 475057|B.1.36|India|2020-06-08	Asia|hCoV-19/South Korea/KCDC2588/2020|EPI ISL 514991|B.1.1|South Korea|2020-06-29	0.0006047423	Asia
Asia|hCoV-19/India/GJ-GBRC201b/2020|EPI ISL 469047|B.1.36|India|2020-06-08	Asia|hCoV-19/South Korea/KCDC2588/2020|EPI ISL 514991|B.1.1|South Korea|2020-06-29	0.0006383627	Asia
Asia|hCoV-19/India/OR-ILSCV34480/2020|EPI ISL 481184|B.1.1|India|2020-06-09	Asia|hCoV-19/South Korea/KCDC2588/2020|EPI ISL 514991|B.1.1|South Korea|2020-06-29	0.0003022559	Asia
Asia|hCoV-19/India/TG-CCMB-M361/2020|EPI ISL 495201|B.1.1.8|India|2020-06-09	Asia|hCoV-19/South Korea/KCDC2588/2020|EPI ISL 514991|B.1.1|South Korea|2020-06-29	0.0004030444	Asia
Asia|hCoV-19/India/TG-CCMB-M359/2020|EPI ISL 495200|B.1.5|India|2020-06-09	Asia|hCoV-19/South Korea/KCDC2588/2020|EPI ISL 514991|B.1.1|South Korea|2020-06-29	0.0004702655	Asia
Asia|hCoV-19/Oman/205042822/2020|EPI ISL 492020|B.1.1.27|Oman|2020-06-09	Asia|hCoV-19/South Korea/KCDC2588/2020|EPI ISL 514991|B.1.1|South Korea|2020-06-29	0.0004030325	Asia
Asia|hCoV-19/India/TG-CCMB-M588/2020|EPI ISL 495217|B.1.1.8|India|2020-06-10	Asia|hCoV-19/South Korea/KCDC2588/2020|EPI ISL 514991|B.1.1|South Korea|2020-06-29	0.0003358312	Asia
Asia|hCoV-19/India/OR-ILSCV35475/2020|EPI ISL 481199|B.1|India|2020-06-10	Asia|hCoV-19/South Korea/KCDC2588/2020|EPI ISL 514991|B.1.1|South Korea|2020-06-29	0.0003695011	Asia
Asia|hCoV-19/India/HR-MW39/2020|EPI ISL 511928|B.1.1|India|2020-06-10	Asia|hCoV-19/South Korea/KCDC2588/2020|EPI ISL 514991|B.1.1|South Korea|2020-06-29	0.0004030392	Asia
Asia|hCoV-19/India/WB-S98/2020|EPI ISL 508487|B.1|India|2020-06-10	Asia|hCoV-19/South Korea/KCDC2588/2020|EPI ISL 514991|B.1.1|South Korea|2020-06-29	0.0005711603	Asia
Asia|hCoV-19/India/GJ-GBRC227/2020|EPI ISL 476864|B.1.36|India|2020-06-11	Asia|hCoV-19/South Korea/KCDC2588/2020|EPI ISL 514991|B.1.1|South Korea|2020-06-29	0.0005711170	Asia
Asia|hCoV-19/Oman/205043490/2020|EPI ISL 492026|B.1.1.27|Oman|2020-06-11	Asia|hCoV-19/South Korea/KCDC2588/2020|EPI ISL 514991|B.1.1|South Korea|2020-06-29	0.0003694499	Asia
Asia|hCoV-19/India/GJ-GBRC228b/2020|EPI ISL 476866|B.1.36|India|2020-06-11	Asia|hCoV-19/South Korea/KCDC2588/2020|EPI ISL 514991|B.1.1|South Korea|2020-06-29	0.0005038829	Asia
Asia|hCoV-19/India/GJ-GBRC261b/2020|EPI ISL 483854|B.1.36|India|2020-06-11	Asia|hCoV-19/South Korea/KCDC2588/2020|EPI ISL 514991|B.1.1|South Korea|2020-06-29	0.0007056738	Asia
Asia|hCoV-19/Bangladesh/BCSIR-NILMRC-175/2020|EPI ISL 483622|B.1.1.316|Bangladesh|2020-06-12	Asia|hCoV-19/South Korea/KCDC2588/2020|EPI ISL 514991|B.1.1|South Korea|2020-06-29	0.0003358467	Asia
Asia|hCoV-19/India/GJ-GBRC229b/2020|EPI ISL 476868|B.1.36|India|2020-06-12	Asia|hCoV-19/South Korea/KCDC2588/2020|EPI ISL 514991|B.1.1|South Korea|2020-06-29	0.0006383627	Asia
Asia|hCoV-19/India/GJ-GBRC255a/2020|EPI ISL 483842|B.1.36|India|2020-06-12	Asia|hCoV-19/South Korea/KCDC2588/2020|EPI ISL 514991|B.1.1|South Korea|2020-06-29	0.0005711074	Asia
Asia|hCoV-19/India/GJ-GBRC236/2020|EPI ISL 476878|B.1.5|India|2020-06-12	Asia|hCoV-19/South Korea/KCDC2588/2020|EPI ISL 514991|B.1.1|South Korea|2020-06-29	0.0002686744	Asia
Asia|hCoV-19/India/GJ-GBRC277a/2020|EPI ISL 483878|B.1|India|2020-06-13	Asia|hCoV-19/South Korea/KCDC2588/2020|EPI ISL 514991|B.1.1|South Korea|2020-06-29	0.0004031003	Asia
Asia|hCoV-19/India/GJ-GBRC269/2020|EPI ISL 483866|B.1.5|India|2020-06-13	Asia|hCoV-19/South Korea/KCDC2588/2020|EPI ISL 514991|B.1.1|South Korea|2020-06-29	0.0003358722	Asia
Asia|hCoV-19/SaudiArabia/KAUST-MADINAH1044/2020|EPI ISL 513076|B.1|Saudi Arabia|2020-06-13	Asia|hCoV-19/South Korea/KCDC2588/2020|EPI ISL 514991|B.1.1|South Korea|2020-06-29	0.0006047043	Asia
Asia|hCoV-19/United Arab Emirates/434/2020|EPI ISL 528700|B.1.1|United Arab Emirates|2020-06-13	Asia|hCoV-19/South Korea/KCDC2588/2020|EPI ISL 514991|B.1.1|South Korea|2020-06-29	0.0003022470	Asia
Asia|hCoV-19/India/GJ-GBRC242/2020|EPI ISL 483823|B.1.36|India|2020-06-14	Asia|hCoV-19/South Korea/KCDC2588/2020|EPI ISL 514991|B.1.1|South Korea|2020-06-29	0.0006047703	Asia
Asia|hCoV-19/India/GJ-GBRC245/2020|EPI ISL 483826|B.1.247|India|2020-06-14	Asia|hCoV-19/South Korea/KCDC2588/2020|EPI ISL 514991|B.1.1|South Korea|2020-06-29	0.0005375358	Asia
Asia|hCoV-19/India/HR-TF2/2020|EPI ISL 508496|B.1.36|India|2020-06-14	Asia|hCoV-19/South Korea/KCDC2588/2020|EPI ISL 514991|B.1.1|South Korea|2020-06-29	0.0006719745	Asia
Asia|hCoV-19/India/GJ-GBRC243/2020|EPI ISL 483824|B.1.160|India|2020-06-14	Asia|hCoV-19/South Korea/KCDC2588/2020|EPI ISL 514991|B.1.1|South Korea|2020-06-29	0.0005375358	Asia
Asia|hCoV-19/India/GJ-GBRC301a/2020|EPI ISL 495046|B.1.247|India|2020-06-15	Asia|hCoV-19/South Korea/KCDC2588/2020|EPI ISL 514991|B.1.1|South Korea|2020-06-29	0.0004366605	Asia
Asia|hCoV-19/India/GJ-GBRC296a/2020|EPI ISL 495036|B.1|India|2020-06-15	Asia|hCoV-19/South Korea/KCDC2588/2020|EPI ISL 514991|B.1.1|South Korea|2020-06-29	0.0004030683	Asia
Asia|hCoV-19/India/GJ-GBRC294/2020|EPI ISL 495034|B.1|India|2020-06-15	Asia|hCoV-19/South Korea/KCDC2588/2020|EPI ISL 514991|B.1.1|South Korea|2020-06-29	0.0005040353	Asia
Asia|hCoV-19/India/GJ-GBRC292b/2020|EPI ISL 495031|B.1|India|2020-06-15	Asia|hCoV-19/South Korea/KCDC2588/2020|EPI ISL 514991|B.1.1|South Korea|2020-06-29	0.0004704016	Asia
Asia|hCoV-19/Bangladesh/BCSIR-NILMRC-186/2020|EPI ISL 483694|B.1.36|Bangladesh|2020-06-16	Asia|hCoV-19/South Korea/KCDC2588/2020|EPI ISL 514991|B.1.1|South Korea|2020-06-29	0.0006383627	Asia
Asia|hCoV-19/India/DL-MN1/2020|EPI ISL 508415|B.1.36|India|2020-06-16	Asia|hCoV-19/South Korea/KCDC2588/2020|EPI ISL 514991|B.1.1|South Korea|2020-06-29	0.0006383036	Asia
Asia|hCoV-19/United Arab Emirates/L2006032095/2020|EPI ISL 520679|A|United Arab Emirates|2020-06-16	Asia|hCoV-19/South Korea/KCDC2588/2020|EPI ISL 514991|B.1.1|South Korea|2020-06-29	0.0006719920	Asia
Asia|hCoV-19/Bangladesh/CHRF-0027/2020|EPI ISL 477136|B.1.1|Bangladesh|2020-06-16	Asia|hCoV-19/South Korea/KCDC2588/2020|EPI ISL 514991|B.1.1|South Korea|2020-06-29	0.0003694855	Asia
Asia|hCoV-19/SaudiArabia/KAUST-JEDDAH1010/2020|EPI ISL 512881|B.1.247|Saudi Arabia|2020-06-17	Asia|hCoV-19/South Korea/KCDC2588/2020|EPI ISL 514991|B.1.1|South Korea|2020-06-29	0.0004367009	Asia
Asia|hCoV-19/India/DL-TF17/2020|EPI ISL 508495|B.1.36|India|2020-06-17	Asia|hCoV-19/South Korea/KCDC2588/2020|EPI ISL 514991|B.1.1|South Korea|2020-06-29	0.0006719944	Asia
Asia|hCoV-19/India/GJ-GBRC322a/2020|EPI ISL 500949|A|India|2020-06-17	Asia|hCoV-19/South Korea/KCDC2588/2020|EPI ISL 514991|B.1.1|South Korea|2020-06-29	0.0004703029	Asia
Asia|hCoV-19/India/GJ-GBRC317/2020|EPI ISL 500947|B.1.246|India|2020-06-17	Asia|hCoV-19/South Korea/KCDC2588/2020|EPI ISL 514991|B.1.1|South Korea|2020-06-29	0.0004366807	Asia
Asia|hCoV-19/Bangladesh/BCSIR-NILMRC-158/2020|EPI ISL 480447|B.1.36|Bangladesh|2020-06-18	Asia|hCoV-19/South Korea/KCDC2588/2020|EPI ISL 514991|B.1.1|South Korea|2020-06-29	0.0006383627	Asia
Asia|hCoV-19/India/GJ-GBRC-363/2020|EPI ISL 524715|B.1.36|India|2020-06-18	Asia|hCoV-19/South Korea/KCDC2588/2020|EPI ISL 514991|B.1.1|South Korea|2020-06-29	0.0006383331	Asia
Asia|hCoV-19/Bangladesh/BCSIR-NILMRC-151/2020|EPI ISL 480440|B.1.1|Bangladesh|2020-06-18	Asia|hCoV-19/South Korea/KCDC2588/2020|EPI ISL 514991|B.1.1|South Korea|2020-06-29	0.0003694451	Asia
Asia|hCoV-19/India/GJ-GBRC-366a/2020|EPI ISL 524719|B.1.160|India|2020-06-18	Asia|hCoV-19/South Korea/KCDC2588/2020|EPI ISL 514991|B.1.1|South Korea|2020-06-29	0.0004366807	Asia
Asia|hCoV-19/Bangladesh/BCSIR-NILMRC-118a/2020|EPI ISL 482487|B.1.1|Bangladesh|2020-06-18	Asia|hCoV-19/South Korea/KCDC2588/2020|EPI ISL 514991|B.1.1|South Korea|2020-06-29	0.0003694451	Asia
Asia|hCoV-19/India/GJ-GBRC310b/2020|EPI ISL 495064|B.1.36|India|2020-06-19	Asia|hCoV-19/South Korea/KCDC2588/2020|EPI ISL 514991|B.1.1|South Korea|2020-06-29	0.0006046684	Asia
Asia|hCoV-19/India/HR-TF24/2020|EPI ISL 508498|B.6|India|2020-06-19	Asia|hCoV-19/South Korea/KCDC2588/2020|EPI ISL 514991|B.1.1|South Korea|2020-06-29	0.0007728766	Asia
Asia|hCoV-19/India/GJ-GBRC246/2020|EPI ISL 483827|B.1.5|India|2020-06-19	Asia|hCoV-19/South Korea/KCDC2588/2020|EPI ISL 514991|B.1.1|South Korea|2020-06-29	0.0005039295	Asia
Asia|hCoV-19/India/GJ-GBRC247/2020|EPI ISL 483828|B.1.36|India|2020-06-19	Asia|hCoV-19/South Korea/KCDC2588/2020|EPI ISL 514991|B.1.1|South Korea|2020-06-29	0.0006383036	Asia
Asia|hCoV-19/India/DL-MN26/2020|EPI ISL 508418|B.1.36|India|2020-06-20	Asia|hCoV-19/South Korea/KCDC2588/2020|EPI ISL 514991|B.1.1|South Korea|2020-06-29	0.0005374771	Asia
Asia|hCoV-19/India/GJ-GBRC311a/2020|EPI ISL 495065|B.1.246|India|2020-06-20	Asia|hCoV-19/South Korea/KCDC2588/2020|EPI ISL 514991|B.1.1|South Korea|2020-06-29	0.0005375179	Asia
Asia|hCoV-19/Bangladesh/BCSIR-NILMRC-182/2020|EPI ISL 483630|B.1.1|Bangladesh|2020-06-20	Asia|hCoV-19/South Korea/KCDC2588/2020|EPI ISL 514991|B.1.1|South Korea|2020-06-29	0.0002014764	Asia
Asia|hCoV-19/India/GJ-GBRC311b/2020|EPI ISL 495066|B.1.36|India|2020-06-20	Asia|hCoV-19/South Korea/KCDC2588/2020|EPI ISL 514991|B.1.1|South Korea|2020-06-29	0.0006047524	Asia
Asia|hCoV-19/Bangladesh/BCSIR-NILMRC-181/2020|EPI ISL 483629|B.1.1|Bangladesh|2020-06-20	Asia|hCoV-19/South Korea/KCDC2588/2020|EPI ISL 514991|B.1.1|South Korea|2020-06-29	0.0005038997	Asia
Asia|hCoV-19/India/KA-IB23/2020|EPI ISL 508301|B.1.5|India|2020-06-21	Asia|hCoV-19/South Korea/KCDC2588/2020|EPI ISL 514991|B.1.1|South Korea|2020-06-29	0.0004702812	Asia
Asia|hCoV-19/South Korea/KCDC2542/2020|EPI ISL 514945|B.1.1|South Korea|2020-06-21	Asia|hCoV-19/South Korea/KCDC2588/2020|EPI ISL 514991|B.1.1|South Korea|2020-06-29	0.0005038979	Asia
Asia|hCoV-19/Indonesia/YO-UGM-202449/2020|EPI ISL 516800|B.1.160|Indonesia|2020-06-22	Asia|hCoV-19/South Korea/KCDC2588/2020|EPI ISL 514991|B.1.1|South Korea|2020-06-29	0.0005038745	Asia
Asia|hCoV-19/Singapore/268nan/2020|EPI ISL 477180|B.1.5|Singapore|2020-06-22	Asia|hCoV-19/South Korea/KCDC2588/2020|EPI ISL 514991|B.1.1|South Korea|2020-06-29	0.0003022738	Asia
Asia|hCoV-19/India/HR-TF30/2020|EPI ISL 508503|B.1.36|India|2020-06-22	Asia|hCoV-19/South Korea/KCDC2588/2020|EPI ISL 514991|B.1.1|South Korea|2020-06-29	0.0006718812	Asia
Asia|hCoV-19/India/GJ-GBRC-384a/2020|EPI ISL 524744|B.1.36|India|2020-06-22	Asia|hCoV-19/South Korea/KCDC2588/2020|EPI ISL 514991|B.1.1|South Korea|2020-06-29	0.0007398393	Asia
Asia|hCoV-19/Hong Kong/HKU-200723-003/2020|EPI ISL 497770|B.1.275|Hong Kong|2020-06-22	Asia|hCoV-19/South Korea/KCDC2588/2020|EPI ISL 514991|B.1.1|South Korea|2020-06-29	0.0007056739	Asia
Asia|hCoV-19/SaudiArabia/KAUST-JEDDAH1000/2020|EPI ISL 512874|B.1.247|Saudi Arabia|2020-06-23	Asia|hCoV-19/South Korea/KCDC2588/2020|EPI ISL 514991|B.1.1|South Korea|2020-06-29	0.0004366735	Asia
Asia|hCoV-19/SaudiArabia/KAUST-JEDDAH999/2020|EPI ISL 513072|B.1.1|Saudi Arabia|2020-06-23	Asia|hCoV-19/South Korea/KCDC2588/2020|EPI ISL 514991|B.1.1|South Korea|2020-06-29	0.0002686540	Asia
Asia|hCoV-19/SaudiArabia/KAUST-JEDDAH1033/2020|EPI ISL 512902|B.1.261|Saudi Arabia|2020-06-23	Asia|hCoV-19/South Korea/KCDC2588/2020|EPI ISL 514991|B.1.1|South Korea|2020-06-29	0.0005711244	Asia
Asia|hCoV-19/SaudiArabia/KAUST-JEDDAH1031/2020|EPI ISL 512900|B.1.247|Saudi Arabia|2020-06-23	Asia|hCoV-19/South Korea/KCDC2588/2020|EPI ISL 514991|B.1.1|South Korea|2020-06-29	0.0005374611	Asia
Asia|hCoV-19/Bangladesh/BCSIR-NILMRC-219/2020|EPI ISL 483707|B.1.1.316|Bangladesh|2020-06-24	Asia|hCoV-19/South Korea/KCDC2588/2020|EPI ISL 514991|B.1.1|South Korea|2020-06-29	0.0003022889	Asia
Asia|hCoV-19/Bangladesh/BCSIR-NILMRC-216/2020|EPI ISL 483703|B.1.36|Bangladesh|2020-06-24	Asia|hCoV-19/South Korea/KCDC2588/2020|EPI ISL 514991|B.1.1|South Korea|2020-06-29	0.0006383627	Asia
Asia|hCoV-19/South Korea/KCDC2558/2020|EPI ISL 514961|B.1.1|South Korea|2020-06-24	Asia|hCoV-19/South Korea/KCDC2588/2020|EPI ISL 514991|B.1.1|South Korea|2020-06-29	0.0002686789	Asia
Asia|hCoV-19/South Korea/KCDC2557/2020|EPI ISL 514960|B.1.1|South Korea|2020-06-24	Asia|hCoV-19/South Korea/KCDC2588/2020|EPI ISL 514991|B.1.1|South Korea|2020-06-29	0.0003358834	Asia
Asia|hCoV-19/Bangladesh/BCSIR-NILMRC-218/2020|EPI ISL 483705|B.1.1|Bangladesh|2020-06-24	Asia|hCoV-19/South Korea/KCDC2588/2020|EPI ISL 514991|B.1.1|South Korea|2020-06-29	0.0003358834	Asia
Asia|hCoV-19/India/GJ-GBRC329/2020|EPI ISL 512064|B.1.36|India|2020-06-25	Asia|hCoV-19/South Korea/KCDC2588/2020|EPI ISL 514991|B.1.1|South Korea|2020-06-29	0.0005711339	Asia
Asia|hCoV-19/India/GJ-GBRC357b/2020|EPI ISL 514607|B.1.36|India|2020-06-25	Asia|hCoV-19/South Korea/KCDC2588/2020|EPI ISL 514991|B.1.1|South Korea|2020-06-29	0.0006047524	Asia
Asia|hCoV-19/India/GJ-GBRC355a/2020|EPI ISL 514603|B.1.36|India|2020-06-25	Asia|hCoV-19/South Korea/KCDC2588/2020|EPI ISL 514991|B.1.1|South Korea|2020-06-29	0.0005038829	Asia
Asia|hCoV-19/India/GJ-GBRC356/2020|EPI ISL 514605|B.1.36|India|2020-06-25	Asia|hCoV-19/South Korea/KCDC2588/2020|EPI ISL 514991|B.1.1|South Korea|2020-06-29	0.0006383521	Asia
Asia|hCoV-19/India/GJ-GBRC355b/2020|EPI ISL 514604|B.1.36|India|2020-06-25	Asia|hCoV-19/South Korea/KCDC2588/2020|EPI ISL 514991|B.1.1|South Korea|2020-06-29	0.0005375019	Asia
Asia|hCoV-19/United Arab Emirates/529/2020|EPI ISL 528703|B.1.1.220|United Arab Emirates|2020-06-26	Asia|hCoV-19/South Korea/KCDC2588/2020|EPI ISL 514991|B.1.1|South Korea|2020-06-29	0.0004030750	Asia
Asia|hCoV-19/Indonesia/JT-UGM-202538/2020|EPI ISL 525492|B.1.160|Indonesia|2020-06-26	Asia|hCoV-19/South Korea/KCDC2588/2020|EPI ISL 514991|B.1.1|South Korea|2020-06-29	0.0005711074	Asia
Asia|hCoV-19/India/UP-MN32/2020|EPI ISL 508419|B.1.36|India|2020-06-27	Asia|hCoV-19/South Korea/KCDC2588/2020|EPI ISL 514991|B.1.1|South Korea|2020-06-29	0.0005710906	Asia
Asia|hCoV-19/South Korea/KCDC2683/2020|EPI ISL 522464|B.1.275|South Korea|2020-06-27	Asia|hCoV-19/South Korea/KCDC2588/2020|EPI ISL 514991|B.1.1|South Korea|2020-06-29	0.0005107076	Asia
Asia|hCoV-19/Indonesia/JB-TFRIC19-R30535/2020|EPI ISL 528747|B.1.1|Indonesia|2020-06-28	Asia|hCoV-19/South Korea/KCDC2588/2020|EPI ISL 514991|B.1.1|South Korea|2020-06-29	0.0002350951	Asia
Asia|hCoV-19/India/GJ-GBRC283/2020|EPI ISL 495020|B.1.246|India|2020-06-28	Asia|hCoV-19/South Korea/KCDC2588/2020|EPI ISL 514991|B.1.1|South Korea|2020-06-29	0.0005042517	Asia
Asia|hCoV-19/Wuhan/IVDC-HB-04/2020|EPI ISL 402120|B|China|2020-01-01	Asia|hCoV-19/South Korea/KCDC2589/2020|EPI ISL 514992|B.1.1|South Korea|2020-06-29	0.0004711933	Asia
Asia|hCoV-19/Wuhan/IPBCAMS-WH-05/2020|EPI ISL 403928|B|China|2020-01-01	Asia|hCoV-19/South Korea/KCDC2589/2020|EPI ISL 514992|B.1.1|South Korea|2020-06-29	0.0004375480	Asia
Asia|hCoV-19/Wuhan/WH03/2020|EPI ISL 406800|B|China|2020-01-01	Asia|hCoV-19/South Korea/KCDC2589/2020|EPI ISL 514992|B.1.1|South Korea|2020-06-29	0.0004038635	Asia
Asia|hCoV-19/Wuhan/WHU01/2020|EPI ISL 406716|B|China|2020-01-02	Asia|hCoV-19/South Korea/KCDC2589/2020|EPI ISL 514992|B.1.1|South Korea|2020-06-29	0.0004038635	Asia
Asia|hCoV-19/Beijing/Beijing-01/2020|EPI ISL 514752|B|China|2020-01-03	Asia|hCoV-19/South Korea/KCDC2589/2020|EPI ISL 514992|B.1.1|South Korea|2020-06-29	0.0004375277	Asia
Asia|hCoV-19/Thailand/NIH-15/2020|EPI ISL 434692|B|Thailand|2020-01-05	Asia|hCoV-19/South Korea/KCDC2589/2020|EPI ISL 514992|B.1.1|South Korea|2020-06-29	0.0004041900	Asia
Asia|hCoV-19/Wuhan/WH04/2020|EPI ISL 406801|A|China|2020-01-05	Asia|hCoV-19/South Korea/KCDC2589/2020|EPI ISL 514992|B.1.1|South Korea|2020-06-29	0.0004711933	Asia
Asia|hCoV-19/Thailand/61/2020|EPI ISL 403962|B|Thailand|2020-01-08	Asia|hCoV-19/South Korea/KCDC2589/2020|EPI ISL 514992|B.1.1|South Korea|2020-06-29	0.0004038635	Asia
Asia|hCoV-19/Jingzhou/HBCDC-HB-01/2020|EPI ISL 412459|B|China|2020-01-08	Asia|hCoV-19/South Korea/KCDC2589/2020|EPI ISL 514992|B.1.1|South Korea|2020-06-29	0.0005722154	Asia
Asia|hCoV-19/Beijing/WH-09/2020|EPI ISL 411957|B|China|2020-01-08	Asia|hCoV-19/South Korea/KCDC2589/2020|EPI ISL 514992|B.1.1|South Korea|2020-06-29	0.0004375277	Asia
Asia|hCoV-19/Shenzhen/HKU-SZ-002/2020|EPI ISL 406030|A|China|2020-01-10	Asia|hCoV-19/South Korea/KCDC2589/2020|EPI ISL 514992|B.1.1|South Korea|2020-06-29	0.0005048603	Asia
Asia|hCoV-19/Wuhan/OS52/2020|EPI ISL 450500|B|China|2020-01-10	Asia|hCoV-19/South Korea/KCDC2589/2020|EPI ISL 514992|B.1.1|South Korea|2020-06-29	0.0005385446	Asia
Asia|hCoV-19/Shenzhen/HKU-SZ-005/2020|EPI ISL 405839|A|China|2020-01-11	Asia|hCoV-19/South Korea/KCDC2589/2020|EPI ISL 514992|B.1.1|South Korea|2020-06-29	0.0005721984	Asia
Asia|hCoV-19/Jiangxi/IVDC-JX-002/2020|EPI ISL 408486|B|China|2020-01-11	Asia|hCoV-19/South Korea/KCDC2589/2020|EPI ISL 514992|B.1.1|South Korea|2020-06-29	0.0004375407	Asia
Asia|hCoV-19/Shenzhen/SZTH-002/2020|EPI ISL 406593|A|China|2020-01-13	Asia|hCoV-19/South Korea/KCDC2589/2020|EPI ISL 514992|B.1.1|South Korea|2020-06-29	0.0005048603	Asia
Asia|hCoV-19/Thailand/74/2020|EPI ISL 403963|B|Thailand|2020-01-13	Asia|hCoV-19/South Korea/KCDC2589/2020|EPI ISL 514992|B.1.1|South Korea|2020-06-29	0.0004038635	Asia
Asia|hCoV-19/Nepal/61/2020|EPI ISL 410301|B|Nepal|2020-01-13	Asia|hCoV-19/South Korea/KCDC2589/2020|EPI ISL 514992|B.1.1|South Korea|2020-06-29	0.0004376751	Asia
Asia|hCoV-19/Guangdong/20SF012/2020|EPI ISL 403932|A|China|2020-01-14	Asia|hCoV-19/South Korea/KCDC2589/2020|EPI ISL 514992|B.1.1|South Korea|2020-06-29	0.0005048603	Asia
Asia|hCoV-19/Guangdong/20SF013/2020|EPI ISL 403933|A|China|2020-01-15	Asia|hCoV-19/South Korea/KCDC2589/2020|EPI ISL 514992|B.1.1|South Korea|2020-06-29	0.0005048603	Asia
Asia|hCoV-19/Guangdong/20SF014/2020|EPI ISL 403934|B|China|2020-01-15	Asia|hCoV-19/South Korea/KCDC2589/2020|EPI ISL 514992|B.1.1|South Korea|2020-06-29	0.0004375277	Asia
Asia|hCoV-19/Sichuan/IVDC-SC-001/2020|EPI ISL 408484|A|China|2020-01-15	Asia|hCoV-19/South Korea/KCDC2589/2020|EPI ISL 514992|B.1.1|South Korea|2020-06-29	0.0006059256	Asia
Asia|hCoV-19/Thailand/Nonthaburi 68/2020|EPI ISL 447910|B|Thailand|2020-01-15	Asia|hCoV-19/South Korea/KCDC2589/2020|EPI ISL 514992|B.1.1|South Korea|2020-06-29	0.0004038635	Asia
Asia|hCoV-19/Shenzhen/SZTH-003/2020|EPI ISL 406594|B|China|2020-01-16	Asia|hCoV-19/South Korea/KCDC2589/2020|EPI ISL 514992|B.1.1|South Korea|2020-06-29	0.0004711933	Asia
Asia|hCoV-19/Zhejiang/WZ-01/2020|EPI ISL 404227|B|China|2020-01-16	Asia|hCoV-19/South Korea/KCDC2589/2020|EPI ISL 514992|B.1.1|South Korea|2020-06-29	0.0004375277	Asia
Asia|hCoV-19/Shenzhen/SZTH-004/2020|EPI ISL 406595|B|China|2020-01-16	Asia|hCoV-19/South Korea/KCDC2589/2020|EPI ISL 514992|B.1.1|South Korea|2020-06-29	0.0007070194	Asia
Asia|hCoV-19/Thailand/NIH-59/2020|EPI ISL 434693|B|Thailand|2020-01-16	Asia|hCoV-19/South Korea/KCDC2589/2020|EPI ISL 514992|B.1.1|South Korea|2020-06-29	0.0004038907	Asia
Asia|hCoV-19/Hunan/HN-CIDC-P2/2020|EPI ISL 539333|B|China|2020-01-17	Asia|hCoV-19/South Korea/KCDC2589/2020|EPI ISL 514992|B.1.1|South Korea|2020-06-29	0.0004375480	Asia
Asia|hCoV-19/Guangdong/20SF028/2020|EPI ISL 403936|B|China|2020-01-17	Asia|hCoV-19/South Korea/KCDC2589/2020|EPI ISL 514992|B.1.1|South Korea|2020-06-29	0.0004375277	Asia
Asia|hCoV-19/Yunnan/IVDC-YN-003/2020|EPI ISL 408480|A|China|2020-01-17	Asia|hCoV-19/South Korea/KCDC2589/2020|EPI ISL 514992|B.1.1|South Korea|2020-06-29	0.0005048837	Asia
Asia|hCoV-19/Zhejiang/WZ-02/2020|EPI ISL 404228|B|China|2020-01-17	Asia|hCoV-19/South Korea/KCDC2589/2020|EPI ISL 514992|B.1.1|South Korea|2020-06-29	0.0004038635	Asia
Asia|hCoV-19/Wuhan/HBCDC-HB-02/2020|EPI ISL 412978|B|China|2020-01-17	Asia|hCoV-19/South Korea/KCDC2589/2020|EPI ISL 514992|B.1.1|South Korea|2020-06-29	0.0005385536	Asia
Asia|hCoV-19/Guangdong/20SF040/2020|EPI ISL 403937|B|China|2020-01-18	Asia|hCoV-19/South Korea/KCDC2589/2020|EPI ISL 514992|B.1.1|South Korea|2020-06-29	0.0004375277	Asia
Asia|hCoV-19/Wuhan/HBCDC-HB-03/2020|EPI ISL 412979|A|China|2020-01-18	Asia|hCoV-19/South Korea/KCDC2589/2020|EPI ISL 514992|B.1.1|South Korea|2020-06-29	0.0004711933	Asia
Asia|hCoV-19/Chongqing/IVDC-CQ-001/2020|EPI ISL 408481|B|China|2020-01-18	Asia|hCoV-19/South Korea/KCDC2589/2020|EPI ISL 514992|B.1.1|South Korea|2020-06-29	0.0004375480	Asia
Asia|hCoV-19/Wuhan/HBCDC-HB-04/2020|EPI ISL 412980|B|China|2020-01-18	Asia|hCoV-19/South Korea/KCDC2589/2020|EPI ISL 514992|B.1.1|South Korea|2020-06-29	0.0005721984	Asia
Asia|hCoV-19/Wuhan/HBCDC-HB-05/2020|EPI ISL 412981|B.4|China|2020-01-18	Asia|hCoV-19/South Korea/KCDC2589/2020|EPI ISL 514992|B.1.1|South Korea|2020-06-29	0.0005723142	Asia
Asia|hCoV-19/Guangdong/20SF043/2020|EPI ISL 428440|B|China|2020-01-18	Asia|hCoV-19/South Korea/KCDC2589/2020|EPI ISL 514992|B.1.1|South Korea|2020-06-29	0.0004572894	Asia
Asia|hCoV-19/Shandong/IVDC-SD-001/2020|EPI ISL 408482|B|China|2020-01-19	Asia|hCoV-19/South Korea/KCDC2589/2020|EPI ISL 514992|B.1.1|South Korea|2020-06-29	0.0006396457	Asia
Asia|hCoV-19/Hangzhou/HZCDC0001/2020|EPI ISL 407313|B|China|2020-01-19	Asia|hCoV-19/South Korea/KCDC2589/2020|EPI ISL 514992|B.1.1|South Korea|2020-06-29	0.0004038635	Asia
Asia|hCoV-19/Jiangsu/IVDC-JS-001/2020|EPI ISL 408488|B|China|2020-01-19	Asia|hCoV-19/South Korea/KCDC2589/2020|EPI ISL 514992|B.1.1|South Korea|2020-06-29	0.0004040267	Asia
Asia|hCoV-19/Hangzhou/HZ-1/2020|EPI ISL 406970|B|China|2020-01-20	Asia|hCoV-19/South Korea/KCDC2589/2020|EPI ISL 514992|B.1.1|South Korea|2020-06-29	0.0004038635	Asia
Asia|hCoV-19/Hangzhou/HZCDC0013/2020|EPI ISL 421235|B|China|2020-01-20	Asia|hCoV-19/South Korea/KCDC2589/2020|EPI ISL 514992|B.1.1|South Korea|2020-06-29	0.0004712291	Asia
Asia|hCoV-19/Guangdong/20SF123/2020|EPI ISL 428449|A|China|2020-01-20	Asia|hCoV-19/South Korea/KCDC2589/2020|EPI ISL 514992|B.1.1|South Korea|2020-06-29	0.0005059333	Asia
Asia|hCoV-19/Hong Kong/VB20017970-2/2020|EPI ISL 417064|B|Hong Kong|2020-01-21	Asia|hCoV-19/South Korea/KCDC2589/2020|EPI ISL 514992|B.1.1|South Korea|2020-06-29	0.0004375277	Asia
Asia|hCoV-19/Chongqing/YC01/2020|EPI ISL 408478|A|China|2020-01-21	Asia|hCoV-19/South Korea/KCDC2589/2020|EPI ISL 514992|B.1.1|South Korea|2020-06-29	0.0005721984	Asia
Asia|hCoV-19/Fujian/8/2020|EPI ISL 411060|A|China|2020-01-21	Asia|hCoV-19/South Korea/KCDC2589/2020|EPI ISL 514992|B.1.1|South Korea|2020-06-29	0.0005048603	Asia
Asia|hCoV-19/Hangzhou/HZCDC0091L/2020|EPI ISL 421227|B|China|2020-01-21	Asia|hCoV-19/South Korea/KCDC2589/2020|EPI ISL 514992|B.1.1|South Korea|2020-06-29	0.0004038635	Asia
Asia|hCoV-19/Nanchang/JX14/2020|EPI ISL 421243|B|China|2020-01-21	Asia|hCoV-19/South Korea/KCDC2589/2020|EPI ISL 514992|B.1.1|South Korea|2020-06-29	0.0005385696	Asia
Asia|hCoV-19/Hangzhou/HZ48/2020|EPI ISL 418441|B|China|2020-01-21	Asia|hCoV-19/South Korea/KCDC2589/2020|EPI ISL 514992|B.1.1|South Korea|2020-06-29	0.0004038771	Asia
Asia|hCoV-19/Shanghai/SH0093/2020|EPI ISL 416389|B|China|2020-01-21	Asia|hCoV-19/South Korea/KCDC2589/2020|EPI ISL 514992|B.1.1|South Korea|2020-06-29	0.0004712529	Asia
Asia|hCoV-19/Wuhan/WHUH003/2020|EPI ISL 449478|B|China|2020-01-22	Asia|hCoV-19/South Korea/KCDC2589/2020|EPI ISL 514992|B.1.1|South Korea|2020-06-29	0.0006395716	Asia
Asia|hCoV-19/Wuhan/WHUH004/2020|EPI ISL 449479|B|China|2020-01-22	Asia|hCoV-19/South Korea/KCDC2589/2020|EPI ISL 514992|B.1.1|South Korea|2020-06-29	0.0006058975	Asia
Asia|hCoV-19/Hong Kong/XM-PII-S4/2020|EPI ISL 417443|A|Hong Kong|2020-01-22	Asia|hCoV-19/South Korea/KCDC2589/2020|EPI ISL 514992|B.1.1|South Korea|2020-06-29	0.0007076714	Asia
Asia|hCoV-19/Hangzhou/ZJU-05/2020|EPI ISL 415711|B|China|2020-01-22	Asia|hCoV-19/South Korea/KCDC2589/2020|EPI ISL 514992|B.1.1|South Korea|2020-06-29	0.0004038635	Asia
Asia|hCoV-19/Wuhan/WHUH005/2020|EPI ISL 449480|B|China|2020-01-22	Asia|hCoV-19/South Korea/KCDC2589/2020|EPI ISL 514992|B.1.1|South Korea|2020-06-29	0.0005722249	Asia
Asia|hCoV-19/Foshan/20SF207/2020|EPI ISL 406534|B|China|2020-01-22	Asia|hCoV-19/South Korea/KCDC2589/2020|EPI ISL 514992|B.1.1|South Korea|2020-06-29	0.0004711933	Asia
Asia|hCoV-19/Zhejiang/CN5/2020|EPI ISL 455685|A|China|2020-01-22	Asia|hCoV-19/South Korea/KCDC2589/2020|EPI ISL 514992|B.1.1|South Korea|2020-06-29	0.0005385536	Asia
Asia|hCoV-19/Hong Kong/HKU-902a/2020|EPI ISL 434563|B|Hong Kong|2020-01-23	Asia|hCoV-19/South Korea/KCDC2589/2020|EPI ISL 514992|B.1.1|South Korea|2020-06-29	0.0004375277	Asia
Asia|hCoV-19/Japan/OS-20-07-1/2020|EPI ISL 410532|B|Japan|2020-01-23	Asia|hCoV-19/South Korea/KCDC2589/2020|EPI ISL 514992|B.1.1|South Korea|2020-06-29	0.0004038635	Asia
Asia|hCoV-19/Sichuan/SC-WCH4-288/2020|EPI ISL 451390|B|China|2020-01-23	Asia|hCoV-19/South Korea/KCDC2589/2020|EPI ISL 514992|B.1.1|South Korea|2020-06-29	0.0005048753	Asia
Asia|hCoV-19/Guangdong/20SF201/2020|EPI ISL 406538|B|China|2020-01-23	Asia|hCoV-19/South Korea/KCDC2589/2020|EPI ISL 514992|B.1.1|South Korea|2020-06-29	0.0004038635	Asia
Asia|hCoV-19/Thailand/SI200383-NT/2020|EPI ISL 437622|B|Thailand|2020-01-23	Asia|hCoV-19/South Korea/KCDC2589/2020|EPI ISL 514992|B.1.1|South Korea|2020-06-29	0.0004712152	Asia
Asia|hCoV-19/Shanghai/CH-03/2020|EPI ISL 468726|A|China|2020-01-23	Asia|hCoV-19/South Korea/KCDC2589/2020|EPI ISL 514992|B.1.1|South Korea|2020-06-29	0.0005721984	Asia
Asia|hCoV-19/Jiangsu/JS01/2020|EPI ISL 411950|B|China|2020-01-23	Asia|hCoV-19/South Korea/KCDC2589/2020|EPI ISL 514992|B.1.1|South Korea|2020-06-29	0.0005048603	Asia
Asia|hCoV-19/Lishui/LS003/2020|EPI ISL 495459|B|China|2020-01-24	Asia|hCoV-19/South Korea/KCDC2589/2020|EPI ISL 514992|B.1.1|South Korea|2020-06-29	0.0005385786	Asia
Asia|hCoV-19/Sichuan/SC-PHCC2-040/2020|EPI ISL 451360|A|China|2020-01-24	Asia|hCoV-19/South Korea/KCDC2589/2020|EPI ISL 514992|B.1.1|South Korea|2020-06-29	0.0005385287	Asia
Asia|hCoV-19/Guangdong/20SF616/2020|EPI ISL 428465|B|China|2020-01-24	Asia|hCoV-19/South Korea/KCDC2589/2020|EPI ISL 514992|B.1.1|South Korea|2020-06-29	0.0004712370	Asia
Asia|hCoV-19/Sichuan/SC-PHCC1-022/2020|EPI ISL 451345|B.1|China|2020-01-24	Asia|hCoV-19/South Korea/KCDC2589/2020|EPI ISL 514992|B.1.1|South Korea|2020-06-29	0.0003028701	Asia
Asia|hCoV-19/Malaysia/MKAK-CL-2020-5045/2020|EPI ISL 416829|B|Malaysia|2020-01-24	Asia|hCoV-19/South Korea/KCDC2589/2020|EPI ISL 514992|B.1.1|South Korea|2020-06-29	0.0005048837	Asia
Asia|hCoV-19/Hong Kong/HKU-902b/2020|EPI ISL 434564|B|Hong Kong|2020-01-24	Asia|hCoV-19/South Korea/KCDC2589/2020|EPI ISL 514992|B.1.1|South Korea|2020-06-29	0.0004375277	Asia
Asia|hCoV-19/Shanghai/SH0002/2020|EPI ISL 416316|A|China|2020-01-25	Asia|hCoV-19/South Korea/KCDC2589/2020|EPI ISL 514992|B.1.1|South Korea|2020-06-29	0.0005385606	Asia
Asia|hCoV-19/Lishui/LS111/2020|EPI ISL 429852|B|China|2020-01-25	Asia|hCoV-19/South Korea/KCDC2589/2020|EPI ISL 514992|B.1.1|South Korea|2020-06-29	0.0005385786	Asia
Asia|hCoV-19/Hangzhou/ZJU-01/2020|EPI ISL 415709|B|China|2020-01-25	Asia|hCoV-19/South Korea/KCDC2589/2020|EPI ISL 514992|B.1.1|South Korea|2020-06-29	0.0005049221	Asia
Asia|hCoV-19/Japan/NA-20-05-1/2020|EPI ISL 410531|B|Japan|2020-01-25	Asia|hCoV-19/South Korea/KCDC2589/2020|EPI ISL 514992|B.1.1|South Korea|2020-06-29	0.0004038635	Asia
Asia|hCoV-19/Wuhan/0125-A168/2020|EPI ISL 493159|B|China|2020-01-25	Asia|hCoV-19/South Korea/KCDC2589/2020|EPI ISL 514992|B.1.1|South Korea|2020-06-29	0.0005048986	Asia
Asia|hCoV-19/Wuhan/YB012506/2020|EPI ISL 450504|B|China|2020-01-25	Asia|hCoV-19/South Korea/KCDC2589/2020|EPI ISL 514992|B.1.1|South Korea|2020-06-29	0.0004375277	Asia
Asia|hCoV-19/Wuhan/0125-A164/2020|EPI ISL 493157|B|China|2020-01-25	Asia|hCoV-19/South Korea/KCDC2589/2020|EPI ISL 514992|B.1.1|South Korea|2020-06-29	0.0004038635	Asia
Asia|hCoV-19/Guangdong/20SF629/2020|EPI ISL 428466|B|China|2020-01-26	Asia|hCoV-19/South Korea/KCDC2589/2020|EPI ISL 514992|B.1.1|South Korea|2020-06-29	0.0005048987	Asia
Asia|hCoV-19/Wuhan/0126-C10/2020|EPI ISL 493169|A|China|2020-01-26	Asia|hCoV-19/South Korea/KCDC2589/2020|EPI ISL 514992|B.1.1|South Korea|2020-06-29	0.0005722249	Asia
Asia|hCoV-19/Hangzhou/ZJU-02/2020|EPI ISL 416042|A|China|2020-01-26	Asia|hCoV-19/South Korea/KCDC2589/2020|EPI ISL 514992|B.1.1|South Korea|2020-06-29	0.0004711933	Asia
Asia|hCoV-19/Wuhan/0126-C98/2020|EPI ISL 493181|A|China|2020-01-26	Asia|hCoV-19/South Korea/KCDC2589/2020|EPI ISL 514992|B.1.1|South Korea|2020-06-29	0.0005048603	Asia
Asia|hCoV-19/Beijing/105/2020|EPI ISL 413518|A|China|2020-01-26	Asia|hCoV-19/South Korea/KCDC2589/2020|EPI ISL 514992|B.1.1|South Korea|2020-06-29	0.0005385536	Asia
Asia|hCoV-19/Wuhan/YB012611/2020|EPI ISL 450501|B|China|2020-01-26	Asia|hCoV-19/South Korea/KCDC2589/2020|EPI ISL 514992|B.1.1|South Korea|2020-06-29	0.0005385287	Asia
Asia|hCoV-19/Thailand/SI200478-NST/2020|EPI ISL 437619|B|Thailand|2020-01-26	Asia|hCoV-19/South Korea/KCDC2589/2020|EPI ISL 514992|B.1.1|South Korea|2020-06-29	0.0004712152	Asia
Asia|hCoV-19/Sichuan/SC-NJ-090/2020|EPI ISL 451339|B|China|2020-01-27	Asia|hCoV-19/South Korea/KCDC2589/2020|EPI ISL 514992|B.1.1|South Korea|2020-06-29	0.0004043126	Asia
Asia|hCoV-19/Sichuan/SC-MY-053/2020|EPI ISL 451319|B|China|2020-01-27	Asia|hCoV-19/South Korea/KCDC2589/2020|EPI ISL 514992|B.1.1|South Korea|2020-06-29	0.0005048603	Asia
Asia|hCoV-19/Hong Kong/HKU-903b/2020|EPI ISL 434566|B.4|Hong Kong|2020-01-27	Asia|hCoV-19/South Korea/KCDC2589/2020|EPI ISL 514992|B.1.1|South Korea|2020-06-29	0.0005385946	Asia
Asia|hCoV-19/Singapore/7/2020|EPI ISL 410713|B|Singapore|2020-01-27	Asia|hCoV-19/South Korea/KCDC2589/2020|EPI ISL 514992|B.1.1|South Korea|2020-06-29	0.0004712152	Asia
Asia|hCoV-19/Hong Kong/HKU-908a/2020|EPI ISL 434569|B|Hong Kong|2020-01-27	Asia|hCoV-19/South Korea/KCDC2589/2020|EPI ISL 514992|B.1.1|South Korea|2020-06-29	0.0004712152	Asia
Asia|hCoV-19/Sichuan/SC-PHCC2-039/2020|EPI ISL 451359|B|China|2020-01-27	Asia|hCoV-19/South Korea/KCDC2589/2020|EPI ISL 514992|B.1.1|South Korea|2020-06-29	0.0004375407	Asia
Asia|hCoV-19/Nanchang/JX149/2020|EPI ISL 421247|A|China|2020-01-27	Asia|hCoV-19/South Korea/KCDC2589/2020|EPI ISL 514992|B.1.1|South Korea|2020-06-29	0.0004711933	Asia
Asia|hCoV-19/Guangdong/20SF812/2020|EPI ISL 428475|B|China|2020-01-28	Asia|hCoV-19/South Korea/KCDC2589/2020|EPI ISL 514992|B.1.1|South Korea|2020-06-29	0.0006059155	Asia
Asia|hCoV-19/Beijing/Wuhan IME-BJ04/2020|EPI ISL 424358|A|China|2020-01-28	Asia|hCoV-19/South Korea/KCDC2589/2020|EPI ISL 514992|B.1.1|South Korea|2020-06-29	0.0005722419	Asia
Asia|hCoV-19/Shanghai/SH0007/2020|EPI ISL 416320|B|China|2020-01-28	Asia|hCoV-19/South Korea/KCDC2589/2020|EPI ISL 514992|B.1.1|South Korea|2020-06-29	0.0005048753	Asia
Asia|hCoV-19/Guangdong/20SF813/2020|EPI ISL 428476|A|China|2020-01-28	Asia|hCoV-19/South Korea/KCDC2589/2020|EPI ISL 514992|B.1.1|South Korea|2020-06-29	0.0004711933	Asia
Asia|hCoV-19/Shanghai/SH0008/2020|EPI ISL 416321|B|China|2020-01-28	Asia|hCoV-19/South Korea/KCDC2589/2020|EPI ISL 514992|B.1.1|South Korea|2020-06-29	0.0005385287	Asia
Asia|hCoV-19/Beijing/233/2020|EPI ISL 413520|A|China|2020-01-28	Asia|hCoV-19/South Korea/KCDC2589/2020|EPI ISL 514992|B.1.1|South Korea|2020-06-29	0.0005722514	Asia
Asia|hCoV-19/Beijing/231/2020|EPI ISL 413519|A|China|2020-01-28	Asia|hCoV-19/South Korea/KCDC2589/2020|EPI ISL 514992|B.1.1|South Korea|2020-06-29	0.0005385536	Asia
Asia|hCoV-19/Shanghai/SH0009/2020|EPI ISL 416322|B|China|2020-01-29	Asia|hCoV-19/South Korea/KCDC2589/2020|EPI ISL 514992|B.1.1|South Korea|2020-06-29	0.0005048603	Asia
Asia|hCoV-19/Shanghai/SH0010/2020|EPI ISL 416323|A|China|2020-01-29	Asia|hCoV-19/South Korea/KCDC2589/2020|EPI ISL 514992|B.1.1|South Korea|2020-06-29	0.0005385287	Asia
Asia|hCoV-19/Sichuan/SC-NC-077/2020|EPI ISL 451336|B|China|2020-01-29	Asia|hCoV-19/South Korea/KCDC2589/2020|EPI ISL 514992|B.1.1|South Korea|2020-06-29	0.0004380273	Asia
Asia|hCoV-19/Nanchang/JX174/2020|EPI ISL 421238|A|China|2020-01-29	Asia|hCoV-19/South Korea/KCDC2589/2020|EPI ISL 514992|B.1.1|South Korea|2020-06-29	0.0005385446	Asia
Asia|hCoV-19/Hong Kong/HKU-200723-030/2020|EPI ISL 497797|B|Hong Kong|2020-01-29	Asia|hCoV-19/South Korea/KCDC2589/2020|EPI ISL 514992|B.1.1|South Korea|2020-06-29	0.0004375277	Asia
Asia|hCoV-19/Hunan/HN-CIDC-P10/2020|EPI ISL 539338|B|China|2020-01-29	Asia|hCoV-19/South Korea/KCDC2589/2020|EPI ISL 514992|B.1.1|South Korea|2020-06-29	0.0004375480	Asia
Asia|hCoV-19/Japan/TY-WK-012/2020|EPI ISL 408665|A|Japan|2020-01-29	Asia|hCoV-19/South Korea/KCDC2589/2020|EPI ISL 514992|B.1.1|South Korea|2020-06-29	0.0005721984	Asia
Asia|hCoV-19/Shandong/LY008-2/2020|EPI ISL 414941|B|China|2020-01-30	Asia|hCoV-19/South Korea/KCDC2589/2020|EPI ISL 514992|B.1.1|South Korea|2020-06-29	0.0005048603	Asia
Asia|hCoV-19/Sichuan/SC-NC-078/2020|EPI ISL 451337|B|China|2020-01-30	Asia|hCoV-19/South Korea/KCDC2589/2020|EPI ISL 514992|B.1.1|South Korea|2020-06-29	0.0005385786	Asia
Asia|hCoV-19/Nanchang/JX177/2020|EPI ISL 421241|A|China|2020-01-30	Asia|hCoV-19/South Korea/KCDC2589/2020|EPI ISL 514992|B.1.1|South Korea|2020-06-29	0.0005721984	Asia
Asia|hCoV-19/South Korea/KCDC2002/2020|EPI ISL 425118|A|South Korea|2020-01-30	Asia|hCoV-19/South Korea/KCDC2589/2020|EPI ISL 514992|B.1.1|South Korea|2020-06-29	0.0006059155	Asia
Asia|hCoV-19/Shanghai/SH0022/2020|EPI ISL 416331|B.4|China|2020-01-30	Asia|hCoV-19/South Korea/KCDC2589/2020|EPI ISL 514992|B.1.1|South Korea|2020-06-29	0.0006059616	Asia
Asia|hCoV-19/Hong Kong/HKU-911a/2020|EPI ISL 450409|B|Hong Kong|2020-01-30	Asia|hCoV-19/South Korea/KCDC2589/2020|EPI ISL 514992|B.1.1|South Korea|2020-06-29	0.0004375277	Asia
Asia|hCoV-19/Hong Kong/HKU-904a/2020|EPI ISL 450412|B|Hong Kong|2020-01-30	Asia|hCoV-19/South Korea/KCDC2589/2020|EPI ISL 514992|B.1.1|South Korea|2020-06-29	0.0005385287	Asia
Asia|hCoV-19/Taiwan/8/2020|EPI ISL 428488|B|Taiwan|2020-01-31	Asia|hCoV-19/South Korea/KCDC2589/2020|EPI ISL 514992|B.1.1|South Korea|2020-06-29	0.0004712152	Asia
Asia|hCoV-19/South Korea/KCDC2062/2020|EPI ISL 497963|A|South Korea|2020-01-31	Asia|hCoV-19/South Korea/KCDC2589/2020|EPI ISL 514992|B.1.1|South Korea|2020-06-29	0.0005722249	Asia
Asia|hCoV-19/Shanghai/SH0094/2020|EPI ISL 416390|B|China|2020-01-31	Asia|hCoV-19/South Korea/KCDC2589/2020|EPI ISL 514992|B.1.1|South Korea|2020-06-29	0.0005386195	Asia
Asia|hCoV-19/Guangdong/2020XN4448-P0002/2020|EPI ISL 413857|B|China|2020-01-31	Asia|hCoV-19/South Korea/KCDC2589/2020|EPI ISL 514992|B.1.1|South Korea|2020-06-29	0.0005722758	Asia
Asia|hCoV-19/Sichuan/SC-WCH-082/2020|EPI ISL 451374|B|China|2020-01-31	Asia|hCoV-19/South Korea/KCDC2589/2020|EPI ISL 514992|B.1.1|South Korea|2020-06-29	0.0004375407	Asia
Asia|hCoV-19/Hong Kong/HKU-913a/2020|EPI ISL 450410|B|Hong Kong|2020-01-31	Asia|hCoV-19/South Korea/KCDC2589/2020|EPI ISL 514992|B.1.1|South Korea|2020-06-29	0.0005048902	Asia
Asia|hCoV-19/Sichuan/SC-MY-059/2020|EPI ISL 451325|B|China|2020-01-31	Asia|hCoV-19/South Korea/KCDC2589/2020|EPI ISL 514992|B.1.1|South Korea|2020-06-29	0.0005385287	Asia
Asia|hCoV-19/Thailand/SI200893-NT/2020|EPI ISL 437624|B|Thailand|2020-02-01	Asia|hCoV-19/South Korea/KCDC2589/2020|EPI ISL 514992|B.1.1|South Korea|2020-06-29	0.0004712152	Asia
Asia|hCoV-19/Guangdong/GD2020080-P0010/2020|EPI ISL 413861|B|China|2020-02-01	Asia|hCoV-19/South Korea/KCDC2589/2020|EPI ISL 514992|B.1.1|South Korea|2020-06-29	0.0004712073	Asia
Asia|hCoV-19/Beijing/DT-WH01/2020|EPI ISL 452360|B|China|2020-02-01	Asia|hCoV-19/South Korea/KCDC2589/2020|EPI ISL 514992|B.1.1|South Korea|2020-06-29	0.0004038635	Asia
Asia|hCoV-19/Guangdong/GD2020087-P0008/2020|EPI ISL 413863|B|China|2020-02-01	Asia|hCoV-19/South Korea/KCDC2589/2020|EPI ISL 514992|B.1.1|South Korea|2020-06-29	0.0004712370	Asia
Asia|hCoV-19/Yingtan/JX2480/2020|EPI ISL 455466|B|China|2020-02-01	Asia|hCoV-19/South Korea/KCDC2589/2020|EPI ISL 514992|B.1.1|South Korea|2020-06-29	0.0004711933	Asia
Asia|hCoV-19/Shangrao/JX1215/2020|EPI ISL 421257|B|China|2020-02-02	Asia|hCoV-19/South Korea/KCDC2589/2020|EPI ISL 514992|B.1.1|South Korea|2020-06-29	0.0004375277	Asia
Asia|hCoV-19/Shanghai/SH0012/2020|EPI ISL 416325|B|China|2020-02-02	Asia|hCoV-19/South Korea/KCDC2589/2020|EPI ISL 514992|B.1.1|South Korea|2020-06-29	0.0004712292	Asia
Asia|hCoV-19/Shanghai/SH0021/2020|EPI ISL 416330|A|China|2020-02-02	Asia|hCoV-19/South Korea/KCDC2589/2020|EPI ISL 514992|B.1.1|South Korea|2020-06-29	0.0005385536	Asia
Asia|hCoV-19/Shanghai/SH0114/2020|EPI ISL 416401|B|China|2020-02-02	Asia|hCoV-19/South Korea/KCDC2589/2020|EPI ISL 514992|B.1.1|South Korea|2020-06-29	0.0005048753	Asia
Asia|hCoV-19/Sichuan/SC-NC-068/2020|EPI ISL 451328|B|China|2020-02-02	Asia|hCoV-19/South Korea/KCDC2589/2020|EPI ISL 514992|B.1.1|South Korea|2020-06-29	0.0005048753	Asia
Asia|hCoV-19/Shangrao/JX1176/2020|EPI ISL 421251|B|China|2020-02-03	Asia|hCoV-19/South Korea/KCDC2589/2020|EPI ISL 514992|B.1.1|South Korea|2020-06-29	0.0006059257	Asia
Asia|hCoV-19/Jiujiang/JX490/2020|EPI ISL 455463|B|China|2020-02-03	Asia|hCoV-19/South Korea/KCDC2589/2020|EPI ISL 514992|B.1.1|South Korea|2020-06-29	0.0004375277	Asia
Asia|hCoV-19/Shangrao/JX1177/2020|EPI ISL 421250|B|China|2020-02-03	Asia|hCoV-19/South Korea/KCDC2589/2020|EPI ISL 514992|B.1.1|South Korea|2020-06-29	0.0005722154	Asia
Asia|hCoV-19/Shanghai/SH0030/2020|EPI ISL 416339|B|China|2020-02-03	Asia|hCoV-19/South Korea/KCDC2589/2020|EPI ISL 514992|B.1.1|South Korea|2020-06-29	0.0005722515	Asia
Asia|hCoV-19/Sichuan/SC-WCH3-259/2020|EPI ISL 451385|B|China|2020-02-03	Asia|hCoV-19/South Korea/KCDC2589/2020|EPI ISL 514992|B.1.1|South Korea|2020-06-29	0.0004038635	Asia
Asia|hCoV-19/Malaysia/MKAK-CL-2020-6430/2020|EPI ISL 416886|A|Malaysia|2020-02-04	Asia|hCoV-19/South Korea/KCDC2589/2020|EPI ISL 514992|B.1.1|South Korea|2020-06-29	0.0005385287	Asia
Asia|hCoV-19/Taiwan/CGMH-CGU-02/2020|EPI ISL 417518|A|Taiwan|2020-02-04	Asia|hCoV-19/South Korea/KCDC2589/2020|EPI ISL 514992|B.1.1|South Korea|2020-06-29	0.0005455602	Asia
Asia|hCoV-19/Sichuan/SC-YB-086/2020|EPI ISL 451399|B|China|2020-02-04	Asia|hCoV-19/South Korea/KCDC2589/2020|EPI ISL 514992|B.1.1|South Korea|2020-06-29	0.0004712725	Asia
Asia|hCoV-19/Singapore/9/2020|EPI ISL 410715|B|Singapore|2020-02-04	Asia|hCoV-19/South Korea/KCDC2589/2020|EPI ISL 514992|B.1.1|South Korea|2020-06-29	0.0004712152	Asia
Asia|hCoV-19/Thailand/Samut prakarn 840/2020|EPI ISL 447919|B|Thailand|2020-02-04	Asia|hCoV-19/South Korea/KCDC2589/2020|EPI ISL 514992|B.1.1|South Korea|2020-06-29	0.0005048688	Asia
Asia|hCoV-19/Guangzhou/GZMU0019/2020|EPI ISL 429080|B.1|China|2020-02-05	Asia|hCoV-19/South Korea/KCDC2589/2020|EPI ISL 514992|B.1.1|South Korea|2020-06-29	0.0003028701	Asia
Asia|hCoV-19/Shangrao/JX1948/2020|EPI ISL 421240|A|China|2020-02-05	Asia|hCoV-19/South Korea/KCDC2589/2020|EPI ISL 514992|B.1.1|South Korea|2020-06-29	0.0004711933	Asia
Asia|hCoV-19/Shanghai/SH0073/2020|EPI ISL 416376|B|China|2020-02-05	Asia|hCoV-19/South Korea/KCDC2589/2020|EPI ISL 514992|B.1.1|South Korea|2020-06-29	0.0004038635	Asia
Asia|hCoV-19/Fuzhou/JX2012/2020|EPI ISL 455462|A|China|2020-02-05	Asia|hCoV-19/South Korea/KCDC2589/2020|EPI ISL 514992|B.1.1|South Korea|2020-06-29	0.0005721984	Asia
Asia|hCoV-19/Sichuan/SC-NJ-091/2020|EPI ISL 451340|B|China|2020-02-06	Asia|hCoV-19/South Korea/KCDC2589/2020|EPI ISL 514992|B.1.1|South Korea|2020-06-29	0.0006741722	Asia
Asia|hCoV-19/Yichun/JX2391/2020|EPI ISL 455461|B|China|2020-02-06	Asia|hCoV-19/South Korea/KCDC2589/2020|EPI ISL 514992|B.1.1|South Korea|2020-06-29	0.0006396308	Asia
Asia|hCoV-19/South Korea/KUMC01/2020|EPI ISL 413017|B|South Korea|2020-02-06	Asia|hCoV-19/South Korea/KCDC2589/2020|EPI ISL 514992|B.1.1|South Korea|2020-06-29	0.0006059537	Asia
Asia|hCoV-19/Taiwan/TSGH-36/2020|EPI ISL 457730|B|Taiwan|2020-02-06	Asia|hCoV-19/South Korea/KCDC2589/2020|EPI ISL 514992|B.1.1|South Korea|2020-06-29	0.0004712370	Asia
Asia|hCoV-19/Guangzhou/GZMU0003/2020|EPI ISL 429074|B|China|2020-02-07	Asia|hCoV-19/South Korea/KCDC2589/2020|EPI ISL 514992|B.1.1|South Korea|2020-06-29	0.0004375277	Asia
Asia|hCoV-19/Thailand/SI202205-NT/2020|EPI ISL 437616|A|Thailand|2020-02-07	Asia|hCoV-19/South Korea/KCDC2589/2020|EPI ISL 514992|B.1.1|South Korea|2020-06-29	0.0005385536	Asia
Asia|hCoV-19/Shanghai/SH0074/2020|EPI ISL 416377|A|China|2020-02-07	Asia|hCoV-19/South Korea/KCDC2589/2020|EPI ISL 514992|B.1.1|South Korea|2020-06-29	0.0005048603	Asia
Asia|hCoV-19/Taiwan/TSGH-01/2020|EPI ISL 426629|B|Taiwan|2020-02-07	Asia|hCoV-19/South Korea/KCDC2589/2020|EPI ISL 514992|B.1.1|South Korea|2020-06-29	0.0006397199	Asia
Asia|hCoV-19/Taiwan/TSGH-37/2020|EPI ISL 457733|B|Taiwan|2020-02-08	Asia|hCoV-19/South Korea/KCDC2589/2020|EPI ISL 514992|B.1.1|South Korea|2020-06-29	0.0005722779	Asia
Asia|hCoV-19/Beijing/DT-BJ02/2020|EPI ISL 452359|B|China|2020-02-08	Asia|hCoV-19/South Korea/KCDC2589/2020|EPI ISL 514992|B.1.1|South Korea|2020-06-29	0.0005049071	Asia
Asia|hCoV-19/Malaysia/IMR WC413/2020|EPI ISL 455791|B|Malaysia|2020-02-08	Asia|hCoV-19/South Korea/KCDC2589/2020|EPI ISL 514992|B.1.1|South Korea|2020-06-29	0.0004711933	Asia
Asia|hCoV-19/Guangzhou/GZMU0039/2020|EPI ISL 429090|A|China|2020-02-08	Asia|hCoV-19/South Korea/KCDC2589/2020|EPI ISL 514992|B.1.1|South Korea|2020-06-29	0.0004711933	Asia
Asia|hCoV-19/Shanghai/SH0119/2020|EPI ISL 416404|B|China|2020-02-09	Asia|hCoV-19/South Korea/KCDC2589/2020|EPI ISL 514992|B.1.1|South Korea|2020-06-29	0.0004038635	Asia
Asia|hCoV-19/Sichuan/SC-PHCC2-051/2020|EPI ISL 451371|B|China|2020-02-09	Asia|hCoV-19/South Korea/KCDC2589/2020|EPI ISL 514992|B.1.1|South Korea|2020-06-29	0.0005048603	Asia
Asia|hCoV-19/Sichuan/SC-PHCC1-033/2020|EPI ISL 451354|A|China|2020-02-09	Asia|hCoV-19/South Korea/KCDC2589/2020|EPI ISL 514992|B.1.1|South Korea|2020-06-29	0.0006733493	Asia
Asia|hCoV-19/Malaysia/IMR WC458/2020|EPI ISL 455792|B|Malaysia|2020-02-09	Asia|hCoV-19/South Korea/KCDC2589/2020|EPI ISL 514992|B.1.1|South Korea|2020-06-29	0.0004711933	Asia
Asia|hCoV-19/Fuzhou/JX2019/2020|EPI ISL 455465|B|China|2020-02-10	Asia|hCoV-19/South Korea/KCDC2589/2020|EPI ISL 514992|B.1.1|South Korea|2020-06-29	0.0005048987	Asia
Asia|hCoV-19/Wuhan/HB-WH2-163/2020|EPI ISL 454930|B|China|2020-02-10	Asia|hCoV-19/South Korea/KCDC2589/2020|EPI ISL 514992|B.1.1|South Korea|2020-06-29	0.0004711933	Asia
Asia|hCoV-19/Beijing/BJ782/2020|EPI ISL 430741|A|China|2020-02-10	Asia|hCoV-19/South Korea/KCDC2589/2020|EPI ISL 514992|B.1.1|South Korea|2020-06-29	0.0005721984	Asia
Asia|hCoV-19/Japan/Hu DP Kng 19-027/2020|EPI ISL 412969|B|Japan|2020-02-10	Asia|hCoV-19/South Korea/KCDC2589/2020|EPI ISL 514992|B.1.1|South Korea|2020-06-29	0.0004712152	Asia
Asia|hCoV-19/Vietnam/CM99/2020|EPI ISL 416429|A|Vietnam|2020-02-11	Asia|hCoV-19/South Korea/KCDC2589/2020|EPI ISL 514992|B.1.1|South Korea|2020-06-29	0.0006396202	Asia
Asia|hCoV-19/Wuhan/HB-WH3-171/2020|EPI ISL 454937|B|China|2020-02-11	Asia|hCoV-19/South Korea/KCDC2589/2020|EPI ISL 514992|B.1.1|South Korea|2020-06-29	0.0004375277	Asia
Asia|hCoV-19/Hong Kong/HKPU48-0202/2020|EPI ISL 419222|B|Hong Kong|2020-02-11	Asia|hCoV-19/South Korea/KCDC2589/2020|EPI ISL 514992|B.1.1|South Korea|2020-06-29	0.0005386105	Asia
Asia|hCoV-19/Beijing/DT-BJ01/2020|EPI ISL 452358|B|China|2020-02-11	Asia|hCoV-19/South Korea/KCDC2589/2020|EPI ISL 514992|B.1.1|South Korea|2020-06-29	0.0004038635	Asia
Asia|hCoV-19/Yichun/JX2424/2020|EPI ISL 455467|B|China|2020-02-12	Asia|hCoV-19/South Korea/KCDC2589/2020|EPI ISL 514992|B.1.1|South Korea|2020-06-29	0.0005048603	Asia
Asia|hCoV-19/Malaysia/IMR WC627/2020|EPI ISL 430444|B|Malaysia|2020-02-12	Asia|hCoV-19/South Korea/KCDC2589/2020|EPI ISL 514992|B.1.1|South Korea|2020-06-29	0.0004711933	Asia
Asia|hCoV-19/Sichuan/SC-PHCC2-044/2020|EPI ISL 451364|B|China|2020-02-12	Asia|hCoV-19/South Korea/KCDC2589/2020|EPI ISL 514992|B.1.1|South Korea|2020-06-29	0.0005392548	Asia
Asia|hCoV-19/Sichuan/SC-PHCC1-034/2020|EPI ISL 451355|B|China|2020-02-12	Asia|hCoV-19/South Korea/KCDC2589/2020|EPI ISL 514992|B.1.1|South Korea|2020-06-29	0.0004380143	Asia
Asia|hCoV-19/Shanghai/SH0110/2020|EPI ISL 416399|B|China|2020-02-13	Asia|hCoV-19/South Korea/KCDC2589/2020|EPI ISL 514992|B.1.1|South Korea|2020-06-29	0.0005048837	Asia
Asia|hCoV-19/Saudi Arabia/553/2020|EPI ISL 490002|B.1.246|Saudi Arabia|2020-02-13	Asia|hCoV-19/South Korea/KCDC2589/2020|EPI ISL 514992|B.1.1|South Korea|2020-06-29	0.0005385786	Asia
Asia|hCoV-19/Singapore/14/2020|EPI ISL 414380|A|Singapore|2020-02-13	Asia|hCoV-19/South Korea/KCDC2589/2020|EPI ISL 514992|B.1.1|South Korea|2020-06-29	0.0004432269	Asia
Asia|hCoV-19/Japan/PG-0114/2020|EPI ISL 479850|B|Japan|2020-02-13	Asia|hCoV-19/South Korea/KCDC2589/2020|EPI ISL 514992|B.1.1|South Korea|2020-06-29	0.0004712150	Asia
Asia|hCoV-19/Shanghai/SH0102/2020|EPI ISL 416394|B|China|2020-02-14	Asia|hCoV-19/South Korea/KCDC2589/2020|EPI ISL 514992|B.1.1|South Korea|2020-06-29	0.0004375480	Asia
Asia|hCoV-19/Japan/Hu DP Kng 19-031/2020|EPI ISL 420889|B|Japan|2020-02-14	Asia|hCoV-19/South Korea/KCDC2589/2020|EPI ISL 514992|B.1.1|South Korea|2020-06-29	0.0005049071	Asia
Asia|hCoV-19/Singapore/14Clin/2020|EPI ISL 418998|A|Singapore|2020-02-14	Asia|hCoV-19/South Korea/KCDC2589/2020|EPI ISL 514992|B.1.1|South Korea|2020-06-29	0.0004432269	Asia
Asia|hCoV-19/Wuhan/HB-WHCM2-265/2020|EPI ISL 455000|B|China|2020-02-14	Asia|hCoV-19/South Korea/KCDC2589/2020|EPI ISL 514992|B.1.1|South Korea|2020-06-29	0.0005054216	Asia
Asia|hCoV-19/Japan/DP0190/2020|EPI ISL 416581|B|Japan|2020-02-15	Asia|hCoV-19/South Korea/KCDC2589/2020|EPI ISL 514992|B.1.1|South Korea|2020-06-29	0.0005048837	Asia
Asia|hCoV-19/Japan/DP0196/2020|EPI ISL 416583|B|Japan|2020-02-15	Asia|hCoV-19/South Korea/KCDC2589/2020|EPI ISL 514992|B.1.1|South Korea|2020-06-29	0.0004712152	Asia
Asia|hCoV-19/Japan/DP0027/2020|EPI ISL 416566|B|Japan|2020-02-15	Asia|hCoV-19/South Korea/KCDC2589/2020|EPI ISL 514992|B.1.1|South Korea|2020-06-29	0.0005049136	Asia
Asia|hCoV-19/Japan/DP0200/2020|EPI ISL 416584|B|Japan|2020-02-15	Asia|hCoV-19/South Korea/KCDC2589/2020|EPI ISL 514992|B.1.1|South Korea|2020-06-29	0.0005049136	Asia
Asia|hCoV-19/Japan/DP0287/2020|EPI ISL 416589|B|Japan|2020-02-16	Asia|hCoV-19/South Korea/KCDC2589/2020|EPI ISL 514992|B.1.1|South Korea|2020-06-29	0.0005386195	Asia
Asia|hCoV-19/Japan/DP0357/2020|EPI ISL 416598|B|Japan|2020-02-16	Asia|hCoV-19/South Korea/KCDC2589/2020|EPI ISL 514992|B.1.1|South Korea|2020-06-29	0.0004712152	Asia
Asia|hCoV-19/Singapore/36nan/2020|EPI ISL 538435|B|Singapore|2020-02-16	Asia|hCoV-19/South Korea/KCDC2589/2020|EPI ISL 514992|B.1.1|South Korea|2020-06-29	0.0004375480	Asia
Asia|hCoV-19/Japan/DP0290/2020|EPI ISL 416591|B|Japan|2020-02-16	Asia|hCoV-19/South Korea/KCDC2589/2020|EPI ISL 514992|B.1.1|South Korea|2020-06-29	0.0004712152	Asia
Asia|hCoV-19/Guangzhou/GZMU0092/2020|EPI ISL 457694|B|China|2020-02-17	Asia|hCoV-19/South Korea/KCDC2589/2020|EPI ISL 514992|B.1.1|South Korea|2020-06-29	0.0005385696	Asia
Asia|hCoV-19/Japan/DP0786/2020|EPI ISL 416628|B|Japan|2020-02-17	Asia|hCoV-19/South Korea/KCDC2589/2020|EPI ISL 514992|B.1.1|South Korea|2020-06-29	0.0004375480	Asia
Asia|hCoV-19/Wuhan/HB-WH5-231/2020|EPI ISL 454974|B|China|2020-02-17	Asia|hCoV-19/South Korea/KCDC2589/2020|EPI ISL 514992|B.1.1|South Korea|2020-06-29	0.0005385785	Asia
Asia|hCoV-19/Wuhan/HB-WHCM2-267/2020|EPI ISL 455002|B|China|2020-02-17	Asia|hCoV-19/South Korea/KCDC2589/2020|EPI ISL 514992|B.1.1|South Korea|2020-06-29	0.0004717173	Asia
Asia|hCoV-19/Saudi Arabia/596/2020|EPI ISL 490006|B.1.247|Saudi Arabia|2020-02-18	Asia|hCoV-19/South Korea/KCDC2589/2020|EPI ISL 514992|B.1.1|South Korea|2020-06-29	0.0004375480	Asia
Asia|hCoV-19/Singapore/13/2020|EPI ISL 414379|A|Singapore|2020-02-18	Asia|hCoV-19/South Korea/KCDC2589/2020|EPI ISL 514992|B.1.1|South Korea|2020-06-29	0.0005114368	Asia
Asia|hCoV-19/Saudi Arabia/583/2020|EPI ISL 490005|B.1.246|Saudi Arabia|2020-02-18	Asia|hCoV-19/South Korea/KCDC2589/2020|EPI ISL 514992|B.1.1|South Korea|2020-06-29	0.0004375479	Asia
Asia|hCoV-19/Singapore/654/2020|EPI ISL 493414|B|Singapore|2020-02-18	Asia|hCoV-19/South Korea/KCDC2589/2020|EPI ISL 514992|B.1.1|South Korea|2020-06-29	0.0004716339	Asia
Asia|hCoV-19/Singapore/469/2020|EPI ISL 476795|B|Singapore|2020-02-19	Asia|hCoV-19/South Korea/KCDC2589/2020|EPI ISL 514992|B.1.1|South Korea|2020-06-29	0.0004375277	Asia
Asia|hCoV-19/South Korea/KCDC2018/2020|EPI ISL 427812|A|South Korea|2020-02-19	Asia|hCoV-19/South Korea/KCDC2589/2020|EPI ISL 514992|B.1.1|South Korea|2020-06-29	0.0005385536	Asia
Asia|hCoV-19/Hong Kong/HKPU63-1402/2020|EPI ISL 419231|B|Hong Kong|2020-02-19	Asia|hCoV-19/South Korea/KCDC2589/2020|EPI ISL 514992|B.1.1|South Korea|2020-06-29	0.0004712370	Asia
Asia|hCoV-19/Sichuan/SC-LZ-079/2020|EPI ISL 451318|B|China|2020-02-19	Asia|hCoV-19/South Korea/KCDC2589/2020|EPI ISL 514992|B.1.1|South Korea|2020-06-29	0.0004711933	Asia
Asia|hCoV-19/South Korea/KCDC2035/2020|EPI ISL 497956|B|South Korea|2020-02-20	Asia|hCoV-19/South Korea/KCDC2589/2020|EPI ISL 514992|B.1.1|South Korea|2020-06-29	0.0005722780	Asia
Asia|hCoV-19/South Korea/KCDC2033/2020|EPI ISL 497954|B|South Korea|2020-02-20	Asia|hCoV-19/South Korea/KCDC2589/2020|EPI ISL 514992|B.1.1|South Korea|2020-06-29	0.0005385786	Asia
Asia|hCoV-19/Guangzhou/GZMU0099/2020|EPI ISL 457696|A|China|2020-02-20	Asia|hCoV-19/South Korea/KCDC2589/2020|EPI ISL 514992|B.1.1|South Korea|2020-06-29	0.0004711933	Asia
Asia|hCoV-19/Sichuan/SC-PHCC1-026/2020|EPI ISL 451347|B|China|2020-02-20	Asia|hCoV-19/South Korea/KCDC2589/2020|EPI ISL 514992|B.1.1|South Korea|2020-06-29	0.0005067924	Asia
Asia|hCoV-19/South Korea/KCDC2074/2020|EPI ISL 497975|B|South Korea|2020-02-21	Asia|hCoV-19/South Korea/KCDC2589/2020|EPI ISL 514992|B.1.1|South Korea|2020-06-29	0.0005722515	Asia
Asia|hCoV-19/South Korea/KCDC2046/2020|EPI ISL 471452|B|South Korea|2020-02-21	Asia|hCoV-19/South Korea/KCDC2589/2020|EPI ISL 514992|B.1.1|South Korea|2020-06-29	0.0005722515	Asia
Asia|hCoV-19/Wuhan/HB-WH2-149/2020|EPI ISL 454921|B|China|2020-02-21	Asia|hCoV-19/South Korea/KCDC2589/2020|EPI ISL 514992|B.1.1|South Korea|2020-06-29	0.0006059155	Asia
Asia|hCoV-19/South Korea/KCDC2051/2020|EPI ISL 481371|A|South Korea|2020-02-21	Asia|hCoV-19/South Korea/KCDC2589/2020|EPI ISL 514992|B.1.1|South Korea|2020-06-29	0.0006059256	Asia
Asia|hCoV-19/Wuhan/HB-WH5-229/2020|EPI ISL 454973|B|China|2020-02-22	Asia|hCoV-19/South Korea/KCDC2589/2020|EPI ISL 514992|B.1.1|South Korea|2020-06-29	0.0004375277	Asia
Asia|hCoV-19/Japan/PG-0363/2020|EPI ISL 480033|B|Japan|2020-02-22	Asia|hCoV-19/South Korea/KCDC2589/2020|EPI ISL 514992|B.1.1|South Korea|2020-06-29	0.0004375480	Asia
Asia|hCoV-19/Wuhan/HB-WH1-134/2020|EPI ISL 454911|B|China|2020-02-22	Asia|hCoV-19/South Korea/KCDC2589/2020|EPI ISL 514992|B.1.1|South Korea|2020-06-29	0.0004712370	Asia
Asia|hCoV-19/Wuhan/HB-WHCM2-278/2020|EPI ISL 455010|B|China|2020-02-22	Asia|hCoV-19/South Korea/KCDC2589/2020|EPI ISL 514992|B.1.1|South Korea|2020-06-29	0.0005391526	Asia
Asia|hCoV-19/Wuhan/HB-WHCM2-274/2020|EPI ISL 455008|B|China|2020-02-23	Asia|hCoV-19/South Korea/KCDC2589/2020|EPI ISL 514992|B.1.1|South Korea|2020-06-29	0.0005729049	Asia
Asia|hCoV-19/Hefei/2/2020|EPI ISL 412026|B|China|2020-02-23	Asia|hCoV-19/South Korea/KCDC2589/2020|EPI ISL 514992|B.1.1|South Korea|2020-06-29	0.0004038635	Asia
Asia|hCoV-19/South Korea/KCDC2013/2020|EPI ISL 426183|A|South Korea|2020-02-23	Asia|hCoV-19/South Korea/KCDC2589/2020|EPI ISL 514992|B.1.1|South Korea|2020-06-29	0.0006732981	Asia
Asia|hCoV-19/Oman/RESP-20-797/2020|EPI ISL 457701|B.4|Oman|2020-02-23	Asia|hCoV-19/South Korea/KCDC2589/2020|EPI ISL 514992|B.1.1|South Korea|2020-06-29	0.0006059717	Asia
Asia|hCoV-19/Wuhan/HB-WH1-138/2020|EPI ISL 454915|B|China|2020-02-24	Asia|hCoV-19/South Korea/KCDC2589/2020|EPI ISL 514992|B.1.1|South Korea|2020-06-29	0.0005048603	Asia
Asia|hCoV-19/Hong Kong/HKU-200723-017/2020|EPI ISL 497784|B|Hong Kong|2020-02-24	Asia|hCoV-19/South Korea/KCDC2589/2020|EPI ISL 514992|B.1.1|South Korea|2020-06-29	0.0004712152	Asia
Asia|hCoV-19/Wuhan/HB-WHCM2-276/2020|EPI ISL 455009|B|China|2020-02-24	Asia|hCoV-19/South Korea/KCDC2589/2020|EPI ISL 514992|B.1.1|South Korea|2020-06-29	0.0005391526	Asia
Asia|hCoV-19/Henan/HN03/2020|EPI ISL 450442|A|China|2020-02-24	Asia|hCoV-19/South Korea/KCDC2589/2020|EPI ISL 514992|B.1.1|South Korea|2020-06-29	0.0005722419	Asia
Asia|hCoV-19/Taiwan/TSGH-26/2020|EPI ISL 447252|B.4|Taiwan|2020-02-25	Asia|hCoV-19/South Korea/KCDC2589/2020|EPI ISL 514992|B.1.1|South Korea|2020-06-29	0.0008082351	Asia
Asia|hCoV-19/United Arab Emirates/L6599/2020|EPI ISL 435138|B|United Arab Emirates|2020-02-25	Asia|hCoV-19/South Korea/KCDC2589/2020|EPI ISL 514992|B.1.1|South Korea|2020-06-29	0.0006058695	Asia
Asia|hCoV-19/Guangzhou/GZMU0016/2020|EPI ISL 414663|A|China|2020-02-25	Asia|hCoV-19/South Korea/KCDC2589/2020|EPI ISL 514992|B.1.1|South Korea|2020-06-29	0.0004711933	Asia
Asia|hCoV-19/Guangzhou/GZMU0014/2020|EPI ISL 414692|B|China|2020-02-25	Asia|hCoV-19/South Korea/KCDC2589/2020|EPI ISL 514992|B.1.1|South Korea|2020-06-29	0.0005048987	Asia
Asia|hCoV-19/Wuhan/HB-WHCM2-272/2020|EPI ISL 455007|B|China|2020-02-26	Asia|hCoV-19/South Korea/KCDC2589/2020|EPI ISL 514992|B.1.1|South Korea|2020-06-29	0.0005728613	Asia
Asia|hCoV-19/Nanchang/JXN3T4/2020|EPI ISL 421246|A|China|2020-02-26	Asia|hCoV-19/South Korea/KCDC2589/2020|EPI ISL 514992|B.1.1|South Korea|2020-06-29	0.0004711933	Asia
Asia|hCoV-19/Taiwan/CGMH-CGU-03/2020|EPI ISL 415741|B.4|Taiwan|2020-02-26	Asia|hCoV-19/South Korea/KCDC2589/2020|EPI ISL 514992|B.1.1|South Korea|2020-06-29	0.0006396202	Asia
Asia|hCoV-19/Guangzhou/GZMU0117/2020|EPI ISL 457698|B|China|2020-02-26	Asia|hCoV-19/South Korea/KCDC2589/2020|EPI ISL 514992|B.1.1|South Korea|2020-06-29	0.0005722419	Asia
Asia|hCoV-19/Saudi Arabia/656/2020|EPI ISL 490010|B.1.247|Saudi Arabia|2020-02-26	Asia|hCoV-19/South Korea/KCDC2589/2020|EPI ISL 514992|B.1.1|South Korea|2020-06-29	0.0004375683	Asia
Asia|hCoV-19/Taiwan/CGMH-CGU-05/2020|EPI ISL 415743|B.4|Taiwan|2020-02-27	Asia|hCoV-19/South Korea/KCDC2589/2020|EPI ISL 514992|B.1.1|South Korea|2020-06-29	0.0006396202	Asia
Asia|hCoV-19/Wuhan/HB-WH1-140/2020|EPI ISL 454916|B|China|2020-02-27	Asia|hCoV-19/South Korea/KCDC2589/2020|EPI ISL 514992|B.1.1|South Korea|2020-06-29	0.0004711933	Asia
Asia|hCoV-19/Saudi Arabia/671/2020|EPI ISL 490011|B.1.246|Saudi Arabia|2020-02-27	Asia|hCoV-19/South Korea/KCDC2589/2020|EPI ISL 514992|B.1.1|South Korea|2020-06-29	0.0004375351	Asia
Asia|hCoV-19/Lebanon/S5 762/2020|EPI ISL 450512|B.4|Lebanon|2020-02-27	Asia|hCoV-19/South Korea/KCDC2589/2020|EPI ISL 514992|B.1.1|South Korea|2020-06-29	0.0007070313	Asia
Asia|hCoV-19/South Korea/KUMC03/2020|EPI ISL 413513|A|South Korea|2020-02-27	Asia|hCoV-19/South Korea/KCDC2589/2020|EPI ISL 514992|B.1.1|South Korea|2020-06-29	0.0005385536	Asia
Asia|hCoV-19/Singapore/12Clin/2020|EPI ISL 418995|A|Singapore|2020-02-28	Asia|hCoV-19/South Korea/KCDC2589/2020|EPI ISL 514992|B.1.1|South Korea|2020-06-29	0.0004773535	Asia
Asia|hCoV-19/Wuhan/HB-WHCM-113/2020|EPI ISL 454993|B|China|2020-02-28	Asia|hCoV-19/South Korea/KCDC2589/2020|EPI ISL 514992|B.1.1|South Korea|2020-06-29	0.0004375479	Asia
Asia|hCoV-19/Wuhan/HB-WH2-158/2020|EPI ISL 454926|B|China|2020-02-28	Asia|hCoV-19/South Korea/KCDC2589/2020|EPI ISL 514992|B.1.1|South Korea|2020-06-29	0.0005048987	Asia
Asia|hCoV-19/Wuhan/HB-WH2-160/2020|EPI ISL 454928|B|China|2020-02-28	Asia|hCoV-19/South Korea/KCDC2589/2020|EPI ISL 514992|B.1.1|South Korea|2020-06-29	0.0004038635	Asia
Asia|hCoV-19/Wuhan/HB-WH2-155/2020|EPI ISL 454923|B|China|2020-02-28	Asia|hCoV-19/South Korea/KCDC2589/2020|EPI ISL 514992|B.1.1|South Korea|2020-06-29	0.0005048987	Asia
Asia|hCoV-19/Malaysia/IMR WC1098/2020|EPI ISL 430442|B|Malaysia|2020-02-29	Asia|hCoV-19/South Korea/KCDC2589/2020|EPI ISL 514992|B.1.1|South Korea|2020-06-29	0.0004040675	Asia
Asia|hCoV-19/Malaysia/IMR WC1097/2020|EPI ISL 430441|B|Malaysia|2020-02-29	Asia|hCoV-19/South Korea/KCDC2589/2020|EPI ISL 514992|B.1.1|South Korea|2020-06-29	0.0004038635	Asia
Asia|hCoV-19/Taiwan/CGMH-CGU-21/2020|EPI ISL 444274|B.4|Taiwan|2020-02-29	Asia|hCoV-19/South Korea/KCDC2589/2020|EPI ISL 514992|B.1.1|South Korea|2020-06-29	0.0007406926	Asia
Asia|hCoV-19/Beijing/DT-travelUSA01/2020|EPI ISL 452332|B|China|2020-02-29	Asia|hCoV-19/South Korea/KCDC2589/2020|EPI ISL 514992|B.1.1|South Korea|2020-06-29	0.0004038635	Asia
Asia|hCoV-19/Malaysia/IMR WC1114/2020|EPI ISL 455793|B|Malaysia|2020-02-29	Asia|hCoV-19/South Korea/KCDC2589/2020|EPI ISL 514992|B.1.1|South Korea|2020-06-29	0.0005386309	Asia
Asia|hCoV-19/Wuhan/HB-WH5-232/2020|EPI ISL 454975|B|China|2020-03-01	Asia|hCoV-19/South Korea/KCDC2589/2020|EPI ISL 514992|B.1.1|South Korea|2020-06-29	0.0005385945	Asia
Asia|hCoV-19/Singapore/18/2020|EPI ISL 418999|A|Singapore|2020-03-01	Asia|hCoV-19/South Korea/KCDC2589/2020|EPI ISL 514992|B.1.1|South Korea|2020-06-29	0.0004773311	Asia
Asia|hCoV-19/Israel/ISR IT0320/2020|EPI ISL 419210|B.1.1|Israel|2020-03-01	Asia|hCoV-19/South Korea/KCDC2589/2020|EPI ISL 514992|B.1.1|South Korea|2020-06-29	0.0002018797	Asia
Asia|hCoV-19/Japan/PG-0215/2020|EPI ISL 479915|A|Japan|2020-03-01	Asia|hCoV-19/South Korea/KCDC2589/2020|EPI ISL 514992|B.1.1|South Korea|2020-06-29	0.0005385536	Asia
Asia|hCoV-19/Japan/PG-0058/2020|EPI ISL 479821|A|Japan|2020-03-02	Asia|hCoV-19/South Korea/KCDC2589/2020|EPI ISL 514992|B.1.1|South Korea|2020-06-29	0.0006059234	Asia
Asia|hCoV-19/Wuhan/HB-WHCM-104/2020|EPI ISL 454989|A|China|2020-03-02	Asia|hCoV-19/South Korea/KCDC2589/2020|EPI ISL 514992|B.1.1|South Korea|2020-06-29	0.0006058695	Asia
Asia|hCoV-19/Wuhan/HB-WHCM-099/2020|EPI ISL 454986|B|China|2020-03-02	Asia|hCoV-19/South Korea/KCDC2589/2020|EPI ISL 514992|B.1.1|South Korea|2020-06-29	0.0006403804	Asia
Asia|hCoV-19/Wuhan/HB-WH1-124/2020|EPI ISL 454905|B|China|2020-03-02	Asia|hCoV-19/South Korea/KCDC2589/2020|EPI ISL 514992|B.1.1|South Korea|2020-06-29	0.0004375277	Asia
Asia|hCoV-19/India/UN-763/2020|EPI ISL 420543|B.1.5|India|2020-03-03	Asia|hCoV-19/South Korea/KCDC2589/2020|EPI ISL 514992|B.1.1|South Korea|2020-06-29	0.0003365292	Asia
Asia|hCoV-19/India/UN-772/2020|EPI ISL 420547|B.1.5|India|2020-03-03	Asia|hCoV-19/South Korea/KCDC2589/2020|EPI ISL 514992|B.1.1|South Korea|2020-06-29	0.0003028701	Asia
Asia|hCoV-19/Singapore/24nan/2020|EPI ISL 482672|B|Singapore|2020-03-03	Asia|hCoV-19/South Korea/KCDC2589/2020|EPI ISL 514992|B.1.1|South Korea|2020-06-29	0.0004375407	Asia
Asia|hCoV-19/Wuhan/HB-WH1-141/2020|EPI ISL 454917|B|China|2020-03-03	Asia|hCoV-19/South Korea/KCDC2589/2020|EPI ISL 514992|B.1.1|South Korea|2020-06-29	0.0004712152	Asia
Asia|hCoV-19/Malaysia/0956/2020|EPI ISL 501181|B|Malaysia|2020-03-04	Asia|hCoV-19/South Korea/KCDC2589/2020|EPI ISL 514992|B.1.1|South Korea|2020-06-29	0.0004038635	Asia
Asia|hCoV-19/Beijing/DT-travelIT04/2020|EPI ISL 452351|B|China|2020-03-04	Asia|hCoV-19/South Korea/KCDC2589/2020|EPI ISL 514992|B.1.1|South Korea|2020-06-29	0.0004038635	Asia
Asia|hCoV-19/Pakistan/Gilgit1/2020|EPI ISL 417444|B|Pakistan|2020-03-04	Asia|hCoV-19/South Korea/KCDC2589/2020|EPI ISL 514992|B.1.1|South Korea|2020-06-29	0.0005385696	Asia
Asia|hCoV-19/Japan/PG-0087/2020|EPI ISL 479835|A|Japan|2020-03-04	Asia|hCoV-19/South Korea/KCDC2589/2020|EPI ISL 514992|B.1.1|South Korea|2020-06-29	0.0006059234	Asia
Asia|hCoV-19/Georgia/Tb-273/2020|EPI ISL 416479|B.1.1|Georgia|2020-03-05	Asia|hCoV-19/South Korea/KCDC2589/2020|EPI ISL 514992|B.1.1|South Korea|2020-06-29	0.0002018797	Asia
Asia|hCoV-19/Malaysia/IMR WC1170/2020|EPI ISL 430440|B|Malaysia|2020-03-05	Asia|hCoV-19/South Korea/KCDC2589/2020|EPI ISL 514992|B.1.1|South Korea|2020-06-29	0.0004038635	Asia
Asia|hCoV-19/Taiwan/CGMH-CGU-06/2020|EPI ISL 417519|B.4|Taiwan|2020-03-05	Asia|hCoV-19/South Korea/KCDC2589/2020|EPI ISL 514992|B.1.1|South Korea|2020-06-29	0.0006396202	Asia
Asia|hCoV-19/Hangzhou/HZCDC6111/2020|EPI ISL 482575|B|China|2020-03-05	Asia|hCoV-19/South Korea/KCDC2589/2020|EPI ISL 514992|B.1.1|South Korea|2020-06-29	0.0003702007	Asia
Asia|hCoV-19/Yunnan/0306-466/2020|EPI ISL 429239|B|China|2020-03-06	Asia|hCoV-19/South Korea/KCDC2589/2020|EPI ISL 514992|B.1.1|South Korea|2020-06-29	0.0004375922	Asia
Asia|hCoV-19/Vietnam/CM295/2020|EPI ISL 416430|B.1.1|Vietnam|2020-03-06	Asia|hCoV-19/South Korea/KCDC2589/2020|EPI ISL 514992|B.1.1|South Korea|2020-06-29	0.0001682297	Asia
Asia|hCoV-19/Hangzhou/HZCDC6224/2020|EPI ISL 482576|B|China|2020-03-06	Asia|hCoV-19/South Korea/KCDC2589/2020|EPI ISL 514992|B.1.1|South Korea|2020-06-29	0.0007069894	Asia
Asia|hCoV-19/Beijing/DT-travelIT02/2020|EPI ISL 452353|B.1|China|2020-03-06	Asia|hCoV-19/South Korea/KCDC2589/2020|EPI ISL 514992|B.1.1|South Korea|2020-06-29	0.0003365448	Asia
Asia|hCoV-19/Hangzhou/HZCDC6228/2020|EPI ISL 482577|B.1|China|2020-03-07	Asia|hCoV-19/South Korea/KCDC2589/2020|EPI ISL 514992|B.1.1|South Korea|2020-06-29	0.0003028701	Asia
Asia|hCoV-19/Vietnam/39607/2020|EPI ISL 416428|B.1.1|Vietnam|2020-03-07	Asia|hCoV-19/South Korea/KCDC2589/2020|EPI ISL 514992|B.1.1|South Korea|2020-06-29	0.0001682297	Asia
Asia|hCoV-19/Beijing/DT-travelES03/2020|EPI ISL 452345|B.1|China|2020-03-07	Asia|hCoV-19/South Korea/KCDC2589/2020|EPI ISL 514992|B.1.1|South Korea|2020-06-29	0.0003702007	Asia
Asia|hCoV-19/Beijing/DT-travelIT03/2020|EPI ISL 452354|B.1|China|2020-03-07	Asia|hCoV-19/South Korea/KCDC2589/2020|EPI ISL 514992|B.1.1|South Korea|2020-06-29	0.0003702240	Asia
Asia|hCoV-19/Japan/P1/2020|EPI ISL 419296|B.1.255|Japan|2020-03-08	Asia|hCoV-19/South Korea/KCDC2589/2020|EPI ISL 514992|B.1.1|South Korea|2020-06-29	0.0003365448	Asia
Asia|hCoV-19/Japan/PG-0056/2020|EPI ISL 479819|A|Japan|2020-03-08	Asia|hCoV-19/South Korea/KCDC2589/2020|EPI ISL 514992|B.1.1|South Korea|2020-06-29	0.0006059234	Asia
Asia|hCoV-19/Singapore/49/2020|EPI ISL 428828|B.1.5|Singapore|2020-03-08	Asia|hCoV-19/South Korea/KCDC2589/2020|EPI ISL 514992|B.1.1|South Korea|2020-06-29	0.0002692124	Asia
Asia|hCoV-19/Vietnam/VNHN 0207/2020|EPI ISL 511891|B.1.1|Vietnam|2020-03-08	Asia|hCoV-19/South Korea/KCDC2589/2020|EPI ISL 514992|B.1.1|South Korea|2020-06-29	0.0001682297	Asia
Asia|hCoV-19/Singapore/394/2020|EPI ISL 469143|B|Singapore|2020-03-09	Asia|hCoV-19/South Korea/KCDC2589/2020|EPI ISL 514992|B.1.1|South Korea|2020-06-29	0.0004038635	Asia
Asia|hCoV-19/Japan/PG-0221/2020|EPI ISL 479920|A|Japan|2020-03-09	Asia|hCoV-19/South Korea/KCDC2589/2020|EPI ISL 514992|B.1.1|South Korea|2020-06-29	0.0006059155	Asia
Asia|hCoV-19/Saudi Arabia/KAIMRC01/2020|EPI ISL 507010|B.6|Saudi Arabia|2020-03-09	Asia|hCoV-19/South Korea/KCDC2589/2020|EPI ISL 514992|B.1.1|South Korea|2020-06-29	0.0006059436	Asia
Asia|hCoV-19/Iran/KHGRC-1.1-IPI-8206/2020|EPI ISL 442523|B.4|Iran|2020-03-09	Asia|hCoV-19/South Korea/KCDC2589/2020|EPI ISL 514992|B.1.1|South Korea|2020-06-29	0.0005722854	Asia
Asia|hCoV-19/Saudi Arabia/SCDC-3321/2020|EPI ISL 416521|B.1.246|Saudi Arabia|2020-03-10	Asia|hCoV-19/South Korea/KCDC2589/2020|EPI ISL 514992|B.1.1|South Korea|2020-06-29	0.0003702069	Asia
Asia|hCoV-19/India/UN-1100/2020|EPI ISL 421664|B.4|India|2020-03-10	Asia|hCoV-19/South Korea/KCDC2589/2020|EPI ISL 514992|B.1.1|South Korea|2020-06-29	0.0007070851	Asia
Asia|hCoV-19/India/UN-1063/2020|EPI ISL 424361|B.4|India|2020-03-10	Asia|hCoV-19/South Korea/KCDC2589/2020|EPI ISL 514992|B.1.1|South Korea|2020-06-29	0.0006733607	Asia
Asia|hCoV-19/Singapore/31/2020|EPI ISL 420108|B|Singapore|2020-03-10	Asia|hCoV-19/South Korea/KCDC2589/2020|EPI ISL 514992|B.1.1|South Korea|2020-06-29	0.0004038635	Asia
Asia|hCoV-19/Japan/P4-1/2020|EPI ISL 419301|B.1.1|Japan|2020-03-11	Asia|hCoV-19/South Korea/KCDC2589/2020|EPI ISL 514992|B.1.1|South Korea|2020-06-29	0.0001682297	Asia
Asia|hCoV-19/Singapore/32/2020|EPI ISL 420109|B|Singapore|2020-03-11	Asia|hCoV-19/South Korea/KCDC2589/2020|EPI ISL 514992|B.1.1|South Korea|2020-06-29	0.0004038635	Asia
Asia|hCoV-19/Lebanon/S9 764/2020|EPI ISL 450515|B.4|Lebanon|2020-03-11	Asia|hCoV-19/South Korea/KCDC2589/2020|EPI ISL 514992|B.1.1|South Korea|2020-06-29	0.0006733607	Asia
Asia|hCoV-19/Japan/SMU-0311S2/2020|EPI ISL 416524|B.1.5|Japan|2020-03-11	Asia|hCoV-19/South Korea/KCDC2589/2020|EPI ISL 514992|B.1.1|South Korea|2020-06-29	0.0002692124	Asia
Asia|hCoV-19/Japan/PG-0437/2020|EPI ISL 480103|A|Japan|2020-03-12	Asia|hCoV-19/South Korea/KCDC2589/2020|EPI ISL 514992|B.1.1|South Korea|2020-06-29	0.0006395988	Asia
Asia|hCoV-19/Japan/PG-0324/2020|EPI ISL 479999|B.1.5|Japan|2020-03-12	Asia|hCoV-19/South Korea/KCDC2589/2020|EPI ISL 514992|B.1.1|South Korea|2020-06-29	0.0003702240	Asia
Asia|hCoV-19/Beijing/DT-travelNO01/2020|EPI ISL 452342|B|China|2020-03-12	Asia|hCoV-19/South Korea/KCDC2589/2020|EPI ISL 514992|B.1.1|South Korea|2020-06-29	0.0004038770	Asia
Asia|hCoV-19/India/UN-1621/2020|EPI ISL 421671|B.4|India|2020-03-12	Asia|hCoV-19/South Korea/KCDC2589/2020|EPI ISL 514992|B.1.1|South Korea|2020-06-29	0.0006733494	Asia
Asia|hCoV-19/Thailand/Bangkok 2294/2020|EPI ISL 447921|B.6|Thailand|2020-03-13	Asia|hCoV-19/South Korea/KCDC2589/2020|EPI ISL 514992|B.1.1|South Korea|2020-06-29	0.0006396309	Asia
Asia|hCoV-19/Taiwan/CGMH-CGU-09/2020|EPI ISL 417522|B|Taiwan|2020-03-13	Asia|hCoV-19/South Korea/KCDC2589/2020|EPI ISL 514992|B.1.1|South Korea|2020-06-29	0.0005385786	Asia
Asia|hCoV-19/Japan/PG-0192/2020|EPI ISL 479897|B.1.160|Japan|2020-03-13	Asia|hCoV-19/South Korea/KCDC2589/2020|EPI ISL 514992|B.1.1|South Korea|2020-06-29	0.0004038703	Asia
Asia|hCoV-19/Beijing/DT-travelDE01/2020|EPI ISL 452329|B|China|2020-03-13	Asia|hCoV-19/South Korea/KCDC2589/2020|EPI ISL 514992|B.1.1|South Korea|2020-06-29	0.0004038635	Asia
Asia|hCoV-19/Oman/RESP-20-2282/2020|EPI ISL 457974|B.1.220|Oman|2020-03-14	Asia|hCoV-19/South Korea/KCDC2589/2020|EPI ISL 514992|B.1.1|South Korea|2020-06-29	0.0003365292	Asia
Asia|hCoV-19/Singapore/758/2020|EPI ISL 507003|B.6|Singapore|2020-03-14	Asia|hCoV-19/South Korea/KCDC2589/2020|EPI ISL 514992|B.1.1|South Korea|2020-06-29	0.0005722514	Asia
Asia|hCoV-19/Hangzhou/HZCDC6706/2020|EPI ISL 421222|B|China|2020-03-14	Asia|hCoV-19/South Korea/KCDC2589/2020|EPI ISL 514992|B.1.1|South Korea|2020-06-29	0.0004038635	Asia
Asia|hCoV-19/Wuhan/HB-WH5-237/2020|EPI ISL 454978|B|China|2020-03-14	Asia|hCoV-19/South Korea/KCDC2589/2020|EPI ISL 514992|B.1.1|South Korea|2020-06-29	0.0004375407	Asia
Asia|hCoV-19/Beijing/DT-travelGR01/2020|EPI ISL 452347|B.1|China|2020-03-15	Asia|hCoV-19/South Korea/KCDC2589/2020|EPI ISL 514992|B.1.1|South Korea|2020-06-29	0.0003028701	Asia
Asia|hCoV-19/Israel/CVL-n-5936/2020|EPI ISL 475018|B.1|Israel|2020-03-15	Asia|hCoV-19/South Korea/KCDC2589/2020|EPI ISL 514992|B.1.1|South Korea|2020-06-29	0.0003702069	Asia
Asia|hCoV-19/Israel/CVL-n-6157/2020|EPI ISL 475022|B.1|Israel|2020-03-15	Asia|hCoV-19/South Korea/KCDC2589/2020|EPI ISL 514992|B.1.1|South Korea|2020-06-29	0.0004712668	Asia
Asia|hCoV-19/South Korea/KCDC2128/2020|EPI ISL 498029|B.40|South Korea|2020-03-15	Asia|hCoV-19/South Korea/KCDC2589/2020|EPI ISL 514992|B.1.1|South Korea|2020-06-29	0.0006059717	Asia
Asia|hCoV-19/Pakistan/KHI1/2020|EPI ISL 451958|B|Pakistan|2020-03-16	Asia|hCoV-19/South Korea/KCDC2589/2020|EPI ISL 514992|B.1.1|South Korea|2020-06-29	0.0005049113	Asia
Asia|hCoV-19/United Arab Emirates/L0879/2020|EPI ISL 435124|B.1.1.296|United Arab Emirates|2020-03-16	Asia|hCoV-19/South Korea/KCDC2589/2020|EPI ISL 514992|B.1.1|South Korea|2020-06-29	0.0002692089	Asia
Asia|hCoV-19/South Korea/KCDC2129/2020|EPI ISL 498030|B.40|South Korea|2020-03-16	Asia|hCoV-19/South Korea/KCDC2589/2020|EPI ISL 514992|B.1.1|South Korea|2020-06-29	0.0005722684	Asia
Asia|hCoV-19/Saudi Arabia/KAIMRC12/2020|EPI ISL 507018|B.1.1|Saudi Arabia|2020-03-17	Asia|hCoV-19/South Korea/KCDC2589/2020|EPI ISL 514992|B.1.1|South Korea|2020-06-29	0.0001682297	Asia
Asia|hCoV-19/Taiwan/TSGH-13/2020|EPI ISL 428230|B.4|Taiwan|2020-03-17	Asia|hCoV-19/South Korea/KCDC2589/2020|EPI ISL 514992|B.1.1|South Korea|2020-06-29	0.0008082216	Asia
Asia|hCoV-19/Vietnam/VNHN 1072/2020|EPI ISL 455717|B.1|Vietnam|2020-03-17	Asia|hCoV-19/South Korea/KCDC2589/2020|EPI ISL 514992|B.1.1|South Korea|2020-06-29	0.0004040863	Asia
Asia|hCoV-19/Taiwan/CGMH-CGU-13/2020|EPI ISL 424969|B.1.1|Taiwan|2020-03-17	Asia|hCoV-19/South Korea/KCDC2589/2020|EPI ISL 514992|B.1.1|South Korea|2020-06-29	0.0002355421	Asia
Asia|hCoV-19/Wuhan/HB-WH4-211/2020|EPI ISL 454960|B|China|2020-03-18	Asia|hCoV-19/South Korea/KCDC2589/2020|EPI ISL 514992|B.1.1|South Korea|2020-06-29	0.0005048837	Asia
Asia|hCoV-19/Vietnam/VNHN 1167/2020|EPI ISL 455696|B.1|Vietnam|2020-03-18	Asia|hCoV-19/South Korea/KCDC2589/2020|EPI ISL 514992|B.1.1|South Korea|2020-06-29	0.0003702178	Asia
Asia|hCoV-19/Hong Kong/HKU-200723-043/2020|EPI ISL 497810|B.1|Hong Kong|2020-03-18	Asia|hCoV-19/South Korea/KCDC2589/2020|EPI ISL 514992|B.1.1|South Korea|2020-06-29	0.0004375350	Asia
Asia|hCoV-19/Oman/RESP-20-3080/2020|EPI ISL 457979|B.1.1|Oman|2020-03-18	Asia|hCoV-19/South Korea/KCDC2589/2020|EPI ISL 514992|B.1.1|South Korea|2020-06-29	0.0001682297	Asia
Asia|hCoV-19/Lebanon/LB-R8/2020|EPI ISL 498551|B.1.5|Lebanon|2020-03-19	Asia|hCoV-19/South Korea/KCDC2589/2020|EPI ISL 514992|B.1.1|South Korea|2020-06-29	0.0003702178	Asia
Asia|hCoV-19/Japan/PG-0281/2020|EPI ISL 479961|B.1.1|Japan|2020-03-19	Asia|hCoV-19/South Korea/KCDC2589/2020|EPI ISL 514992|B.1.1|South Korea|2020-06-29	0.0002018797	Asia
Asia|hCoV-19/United Arab Emirates/L9584510/2020|EPI ISL 520743|B.1.1|United Arab Emirates|2020-03-19	Asia|hCoV-19/South Korea/KCDC2589/2020|EPI ISL 514992|B.1.1|South Korea|2020-06-29	0.0002018891	Asia
Asia|hCoV-19/Wuhan/HB-WH4-212/2020|EPI ISL 454961|B|China|2020-03-19	Asia|hCoV-19/South Korea/KCDC2589/2020|EPI ISL 514992|B.1.1|South Korea|2020-06-29	0.0005049071	Asia
Asia|hCoV-19/Taiwan/NCKUH-007/2020|EPI ISL 493202|B.40|Taiwan|2020-03-20	Asia|hCoV-19/South Korea/KCDC2589/2020|EPI ISL 514992|B.1.1|South Korea|2020-06-29	0.0006396202	Asia
Asia|hCoV-19/Taiwan/107/2020|EPI ISL 420085|B.1|Taiwan|2020-03-20	Asia|hCoV-19/South Korea/KCDC2589/2020|EPI ISL 514992|B.1.1|South Korea|2020-06-29	0.0004038822	Asia
Asia|hCoV-19/Oman/RESP-20-3700/2020|EPI ISL 457986|B|Oman|2020-03-20	Asia|hCoV-19/South Korea/KCDC2589/2020|EPI ISL 514992|B.1.1|South Korea|2020-06-29	0.0004375407	Asia
Asia|hCoV-19/Singapore/173nan/2020|EPI ISL 538441|B.1|Singapore|2020-03-20	Asia|hCoV-19/South Korea/KCDC2589/2020|EPI ISL 514992|B.1.1|South Korea|2020-06-29	0.0003365448	Asia
Asia|hCoV-19/Taiwan/CGMH-CGU-23/2020|EPI ISL 444276|B.1.255|Taiwan|2020-03-21	Asia|hCoV-19/South Korea/KCDC2589/2020|EPI ISL 514992|B.1.1|South Korea|2020-06-29	0.0003365448	Asia
Asia|hCoV-19/Vietnam/VNHN 1492/2020|EPI ISL 455699|B.1.1|Vietnam|2020-03-21	Asia|hCoV-19/South Korea/KCDC2589/2020|EPI ISL 514992|B.1.1|South Korea|2020-06-29	0.0002018891	Asia
Asia|hCoV-19/Singapore/179/2020|EPI ISL 462297|B|Singapore|2020-03-21	Asia|hCoV-19/South Korea/KCDC2589/2020|EPI ISL 514992|B.1.1|South Korea|2020-06-29	0.0005385606	Asia
Asia|hCoV-19/Hangzhou/HZCDCp145/2020|EPI ISL 482582|B.1.1|China|2020-03-21	Asia|hCoV-19/South Korea/KCDC2589/2020|EPI ISL 514992|B.1.1|South Korea|2020-06-29	0.0002018797	Asia
Asia|hCoV-19/Hangzhou/HZCDC7184F/2020|EPI ISL 482583|B.1|China|2020-03-22	Asia|hCoV-19/South Korea/KCDC2589/2020|EPI ISL 514992|B.1.1|South Korea|2020-06-29	0.0003365392	Asia
Asia|hCoV-19/Beijing/DT-travelUK01/2020|EPI ISL 452355|B.1.1|China|2020-03-22	Asia|hCoV-19/South Korea/KCDC2589/2020|EPI ISL 514992|B.1.1|South Korea|2020-06-29	0.0002355421	Asia
Asia|hCoV-19/Israel/701002334/2020|EPI ISL 447306|B.1|Israel|2020-03-22	Asia|hCoV-19/South Korea/KCDC2589/2020|EPI ISL 514992|B.1.1|South Korea|2020-06-29	0.0004039077	Asia
Asia|hCoV-19/South Korea/KCDC2145/2020|EPI ISL 498046|B.1|South Korea|2020-03-22	Asia|hCoV-19/South Korea/KCDC2589/2020|EPI ISL 514992|B.1.1|South Korea|2020-06-29	0.0003365448	Asia
Asia|hCoV-19/Saudi Arabia/KAUST-Makkah13/2020|EPI ISL 437466|A|Saudi Arabia|2020-03-23	Asia|hCoV-19/South Korea/KCDC2589/2020|EPI ISL 514992|B.1.1|South Korea|2020-06-29	0.0005722854	Asia
Asia|hCoV-19/Japan/PG-0232/2020|EPI ISL 479927|A|Japan|2020-03-23	Asia|hCoV-19/South Korea/KCDC2589/2020|EPI ISL 514992|B.1.1|South Korea|2020-06-29	0.0006395988	Asia
Asia|hCoV-19/Taiwan/108/2020|EPI ISL 429883|B.1|Taiwan|2020-03-23	Asia|hCoV-19/South Korea/KCDC2589/2020|EPI ISL 514992|B.1.1|South Korea|2020-06-29	0.0003365448	Asia
Asia|hCoV-19/Saudi Arabia/KFSHRC27/2020|EPI ISL 507032|B.1.246|Saudi Arabia|2020-03-23	Asia|hCoV-19/South Korea/KCDC2589/2020|EPI ISL 514992|B.1.1|South Korea|2020-06-29	0.0003702069	Asia
Asia|hCoV-19/Taiwan/TSGH-14/2020|EPI ISL 428231|B.1.255|Taiwan|2020-03-24	Asia|hCoV-19/South Korea/KCDC2589/2020|EPI ISL 514992|B.1.1|South Korea|2020-06-29	0.0004375959	Asia
Asia|hCoV-19/Israel/701002431/2020|EPI ISL 447302|B.1.1|Israel|2020-03-24	Asia|hCoV-19/South Korea/KCDC2589/2020|EPI ISL 514992|B.1.1|South Korea|2020-06-29	0.0002355421	Asia
Asia|hCoV-19/Israel/701002458/2020|EPI ISL 447297|B.1|Israel|2020-03-24	Asia|hCoV-19/South Korea/KCDC2589/2020|EPI ISL 514992|B.1.1|South Korea|2020-06-29	0.0003702069	Asia
Asia|hCoV-19/Taiwan/TSGH-10/2020|EPI ISL 427397|B.40|Taiwan|2020-03-24	Asia|hCoV-19/South Korea/KCDC2589/2020|EPI ISL 514992|B.1.1|South Korea|2020-06-29	0.0005722684	Asia
Asia|hCoV-19/Singapore/486/2020|EPI ISL 476820|B|Singapore|2020-03-25	Asia|hCoV-19/South Korea/KCDC2589/2020|EPI ISL 514992|B.1.1|South Korea|2020-06-29	0.0005048603	Asia
Asia|hCoV-19/Israel/990059251/2020|EPI ISL 447269|B.1|Israel|2020-03-25	Asia|hCoV-19/South Korea/KCDC2589/2020|EPI ISL 514992|B.1.1|South Korea|2020-06-29	0.0003702069	Asia
Asia|hCoV-19/Oman/RESP-20-5505/2020|EPI ISL 457994|B.1|Oman|2020-03-25	Asia|hCoV-19/South Korea/KCDC2589/2020|EPI ISL 514992|B.1.1|South Korea|2020-06-29	0.0004038822	Asia
Asia|hCoV-19/Thailand/Bangkok-0038/2020|EPI ISL 429174|B.1|Thailand|2020-03-25	Asia|hCoV-19/South Korea/KCDC2589/2020|EPI ISL 514992|B.1.1|South Korea|2020-06-29	0.0003365448	Asia
Asia|hCoV-19/South Korea/IHC3486/2020|EPI ISL 541001|B.1.1|South Korea|2020-03-26	Asia|hCoV-19/South Korea/KCDC2589/2020|EPI ISL 514992|B.1.1|South Korea|2020-06-29	0.0002018797	Asia
Asia|hCoV-19/Israel/2047145/2020|EPI ISL 447396|B.1.1|Israel|2020-03-26	Asia|hCoV-19/South Korea/KCDC2589/2020|EPI ISL 514992|B.1.1|South Korea|2020-06-29	0.0002018797	Asia
Asia|hCoV-19/South Korea/KCDC2183/2020|EPI ISL 506977|B.1.1|South Korea|2020-03-26	Asia|hCoV-19/South Korea/KCDC2589/2020|EPI ISL 514992|B.1.1|South Korea|2020-06-29	0.0002018797	Asia
Asia|hCoV-19/Israel/701002666/2020|EPI ISL 447286|B.1|Israel|2020-03-26	Asia|hCoV-19/South Korea/KCDC2589/2020|EPI ISL 514992|B.1.1|South Korea|2020-06-29	0.0004038890	Asia
Asia|hCoV-19/Japan/PG-0318/2020|EPI ISL 479993|B.1|Japan|2020-03-27	Asia|hCoV-19/South Korea/KCDC2589/2020|EPI ISL 514992|B.1.1|South Korea|2020-06-29	0.0004038890	Asia
Asia|hCoV-19/Indonesia/JK-EIJK-03/2020|EPI ISL 437191|B|Indonesia|2020-03-27	Asia|hCoV-19/South Korea/KCDC2589/2020|EPI ISL 514992|B.1.1|South Korea|2020-06-29	0.0004375480	Asia
Asia|hCoV-19/Vietnam/VNHN 3085/2020|EPI ISL 455703|B.1.1|Vietnam|2020-03-27	Asia|hCoV-19/South Korea/KCDC2589/2020|EPI ISL 514992|B.1.1|South Korea|2020-06-29	0.0002355312	Asia
Asia|hCoV-19/Saudi Arabia/KFSHRC43/2020|EPI ISL 507036|B.1.247|Saudi Arabia|2020-03-27	Asia|hCoV-19/South Korea/KCDC2589/2020|EPI ISL 514992|B.1.1|South Korea|2020-06-29	0.0004038890	Asia
Asia|hCoV-19/Georgia/Tb-1352/2020|EPI ISL 420140|B.1|Georgia|2020-03-28	Asia|hCoV-19/South Korea/KCDC2589/2020|EPI ISL 514992|B.1.1|South Korea|2020-06-29	0.0003702240	Asia
Asia|hCoV-19/South Korea/KCDC2189/2020|EPI ISL 506983|B.1.5|South Korea|2020-03-28	Asia|hCoV-19/South Korea/KCDC2589/2020|EPI ISL 514992|B.1.1|South Korea|2020-06-29	0.0003702007	Asia
Asia|hCoV-19/Thailand/Bangkok-0043/2020|EPI ISL 429179|B.1.5|Thailand|2020-03-28	Asia|hCoV-19/South Korea/KCDC2589/2020|EPI ISL 514992|B.1.1|South Korea|2020-06-29	0.0003365392	Asia
Asia|hCoV-19/South Korea/KCDC2190/2020|EPI ISL 506984|B.1|South Korea|2020-03-28	Asia|hCoV-19/South Korea/KCDC2589/2020|EPI ISL 514992|B.1.1|South Korea|2020-06-29	0.0004375610	Asia
Asia|hCoV-19/Saudi Arabia/KAUST-Madinah238/2020|EPI ISL 437733|B.1.246|Saudi Arabia|2020-03-29	Asia|hCoV-19/South Korea/KCDC2589/2020|EPI ISL 514992|B.1.1|South Korea|2020-06-29	0.0004375553	Asia
Asia|hCoV-19/Singapore/930/2020|EPI ISL 538462|B.1|Singapore|2020-03-29	Asia|hCoV-19/South Korea/KCDC2589/2020|EPI ISL 514992|B.1.1|South Korea|2020-06-29	0.0003365448	Asia
Asia|hCoV-19/Oman/RESP-20-6417/2020|EPI ISL 457996|B.1|Oman|2020-03-29	Asia|hCoV-19/South Korea/KCDC2589/2020|EPI ISL 514992|B.1.1|South Korea|2020-06-29	0.0004375756	Asia
Asia|hCoV-19/Saudi Arabia/KAUST-Madinah255/2020|EPI ISL 437739|B.1.36.6|Saudi Arabia|2020-03-29	Asia|hCoV-19/South Korea/KCDC2589/2020|EPI ISL 514992|B.1.1|South Korea|2020-06-29	0.0004712012	Asia
Asia|hCoV-19/Indonesia/JI-ITD-1273V/2020|EPI ISL 529964|B|Indonesia|2020-03-30	Asia|hCoV-19/South Korea/KCDC2589/2020|EPI ISL 514992|B.1.1|South Korea|2020-06-29	0.0005385946	Asia
Asia|hCoV-19/Saudi Arabia/KAUST-Madinah254/2020|EPI ISL 437738|B.1.246|Saudi Arabia|2020-03-30	Asia|hCoV-19/South Korea/KCDC2589/2020|EPI ISL 514992|B.1.1|South Korea|2020-06-29	0.0003702069	Asia
Asia|hCoV-19/Malaysia/3499/2020|EPI ISL 501205|B.6|Malaysia|2020-03-30	Asia|hCoV-19/South Korea/KCDC2589/2020|EPI ISL 514992|B.1.1|South Korea|2020-06-29	0.0006059256	Asia
Asia|hCoV-19/Malaysia/IMR WC9127/2020|EPI ISL 459956|B.6|Malaysia|2020-03-30	Asia|hCoV-19/South Korea/KCDC2589/2020|EPI ISL 514992|B.1.1|South Korea|2020-06-29	0.0006059256	Asia
Asia|hCoV-19/India/WB-IK5/2020|EPI ISL 508376|B.1.5|India|2020-03-31	Asia|hCoV-19/South Korea/KCDC2589/2020|EPI ISL 514992|B.1.1|South Korea|2020-06-29	0.0003028701	Asia
Asia|hCoV-19/Japan/PG-0355/2020|EPI ISL 480027|B.1.1|Japan|2020-03-31	Asia|hCoV-19/South Korea/KCDC2589/2020|EPI ISL 514992|B.1.1|South Korea|2020-06-29	0.0002355421	Asia
Asia|hCoV-19/India/TG-CCMB-J057/2020|EPI ISL 447563|B.6|India|2020-03-31	Asia|hCoV-19/South Korea/KCDC2589/2020|EPI ISL 514992|B.1.1|South Korea|2020-06-29	0.0007070430	Asia
Asia|hCoV-19/Singapore/933/2020|EPI ISL 538465|B.6|Singapore|2020-03-31	Asia|hCoV-19/South Korea/KCDC2589/2020|EPI ISL 514992|B.1.1|South Korea|2020-06-29	0.0006059256	Asia
Asia|hCoV-19/Israel/2089861/2020|EPI ISL 447361|B.1|Israel|2020-04-01	Asia|hCoV-19/South Korea/KCDC2589/2020|EPI ISL 514992|B.1.1|South Korea|2020-06-29	0.0003365448	Asia
Asia|hCoV-19/India/TG-CCMB-J283/2020|EPI ISL 450328|B.6|India|2020-04-01	Asia|hCoV-19/South Korea/KCDC2589/2020|EPI ISL 514992|B.1.1|South Korea|2020-06-29	0.0006059256	Asia
Asia|hCoV-19/Saudi Arabia/KAUST-MADINAH281/2020|EPI ISL 513125|B.1.246|Saudi Arabia|2020-04-01	Asia|hCoV-19/South Korea/KCDC2589/2020|EPI ISL 514992|B.1.1|South Korea|2020-06-29	0.0004038703	Asia
Asia|hCoV-19/India/TG-CCMB-J206/2020|EPI ISL 447569|B.6|India|2020-04-01	Asia|hCoV-19/South Korea/KCDC2589/2020|EPI ISL 514992|B.1.1|South Korea|2020-06-29	0.0006733606	Asia
Asia|hCoV-19/India/TG-CCMB-J222/2020|EPI ISL 450332|B.6|India|2020-04-01	Asia|hCoV-19/South Korea/KCDC2589/2020|EPI ISL 514992|B.1.1|South Korea|2020-06-29	0.0006059256	Asia
Asia|hCoV-19/India/TG-CCMB-J232/2020|EPI ISL 447576|B.6|India|2020-04-02	Asia|hCoV-19/South Korea/KCDC2589/2020|EPI ISL 514992|B.1.1|South Korea|2020-06-29	0.0008081497	Asia
Asia|hCoV-19/Japan/PG-0513/2020|EPI ISL 480171|B.1.1|Japan|2020-04-02	Asia|hCoV-19/South Korea/KCDC2589/2020|EPI ISL 514992|B.1.1|South Korea|2020-06-29	0.0002018797	Asia
Asia|hCoV-19/Taiwan/TSGH-23/2020|EPI ISL 436108|B.1|Taiwan|2020-04-02	Asia|hCoV-19/South Korea/KCDC2589/2020|EPI ISL 514992|B.1.1|South Korea|2020-06-29	0.0003365448	Asia
Asia|hCoV-19/India/TG-CCMB-J458/2020|EPI ISL 447575|B.6|India|2020-04-02	Asia|hCoV-19/South Korea/KCDC2589/2020|EPI ISL 514992|B.1.1|South Korea|2020-06-29	0.0007070430	Asia
Asia|hCoV-19/SaudiArabia/KAUST-JEDDAH756/2020|EPI ISL 512999|B.1.1|Saudi Arabia|2020-04-03	Asia|hCoV-19/South Korea/KCDC2589/2020|EPI ISL 514992|B.1.1|South Korea|2020-06-29	0.0001682297	Asia
Asia|hCoV-19/Hong Kong/VM20008964-2/2020|EPI ISL 539851|B.1.1|Hong Kong|2020-04-03	Asia|hCoV-19/South Korea/KCDC2589/2020|EPI ISL 514992|B.1.1|South Korea|2020-06-29	0.0002018797	Asia
Asia|hCoV-19/Saudi Arabia/KAIMRC64/2020|EPI ISL 507028|B.1.246|Saudi Arabia|2020-04-03	Asia|hCoV-19/South Korea/KCDC2589/2020|EPI ISL 514992|B.1.1|South Korea|2020-06-29	0.0003702069	Asia
Asia|hCoV-19/Israel/13077558/2020|EPI ISL 447432|B.1|Israel|2020-04-03	Asia|hCoV-19/South Korea/KCDC2589/2020|EPI ISL 514992|B.1.1|South Korea|2020-06-29	0.0003702240	Asia
Asia|hCoV-19/Israel/13077823/2020|EPI ISL 447424|B.1.3|Israel|2020-04-04	Asia|hCoV-19/South Korea/KCDC2589/2020|EPI ISL 514992|B.1.1|South Korea|2020-06-29	0.0005049071	Asia
Asia|hCoV-19/India/MH-CCMB-NIV1/2020|EPI ISL 450321|B.6|India|2020-04-04	Asia|hCoV-19/South Korea/KCDC2589/2020|EPI ISL 514992|B.1.1|South Korea|2020-06-29	0.0006396202	Asia
Asia|hCoV-19/India/OR-RMRC24/2020|EPI ISL 455775|B.1.246|India|2020-04-04	Asia|hCoV-19/South Korea/KCDC2589/2020|EPI ISL 514992|B.1.1|South Korea|2020-06-29	0.0003702069	Asia
Asia|hCoV-19/Israel/13077846/2020|EPI ISL 447422|B.1.3|Israel|2020-04-04	Asia|hCoV-19/South Korea/KCDC2589/2020|EPI ISL 514992|B.1.1|South Korea|2020-06-29	0.0005049221	Asia
Asia|hCoV-19/India/GJ-GBRC1s/2020|EPI ISL 426415|B.1|India|2020-04-05	Asia|hCoV-19/South Korea/KCDC2589/2020|EPI ISL 514992|B.1.1|South Korea|2020-06-29	0.0004375740	Asia
Asia|hCoV-19/United Arab Emirates/L920643384/2020|EPI ISL 520731|A|United Arab Emirates|2020-04-05	Asia|hCoV-19/South Korea/KCDC2589/2020|EPI ISL 514992|B.1.1|South Korea|2020-06-29	0.0006396285	Asia
Asia|hCoV-19/India/WB-IK8/2020|EPI ISL 511901|A|India|2020-04-05	Asia|hCoV-19/South Korea/KCDC2589/2020|EPI ISL 514992|B.1.1|South Korea|2020-06-29	0.0006059335	Asia
Asia|hCoV-19/SaudiArabia/KAUST-MADINAH519/2020|EPI ISL 513166|B.1.246|Saudi Arabia|2020-04-05	Asia|hCoV-19/South Korea/KCDC2589/2020|EPI ISL 514992|B.1.1|South Korea|2020-06-29	0.0003702069	Asia
Asia|hCoV-19/SaudiArabia/KAUST-JEDDAH927/2020|EPI ISL 513056|B.1.1|Saudi Arabia|2020-04-06	Asia|hCoV-19/South Korea/KCDC2589/2020|EPI ISL 514992|B.1.1|South Korea|2020-06-29	0.0002355421	Asia
Asia|hCoV-19/Singapore/947/2020|EPI ISL 538481|B.1|Singapore|2020-04-06	Asia|hCoV-19/South Korea/KCDC2589/2020|EPI ISL 514992|B.1.1|South Korea|2020-06-29	0.0003365448	Asia
Asia|hCoV-19/SaudiArabia/KAUST-JEDDAH916/2020|EPI ISL 513047|B.1.5|Saudi Arabia|2020-04-06	Asia|hCoV-19/South Korea/KCDC2589/2020|EPI ISL 514992|B.1.1|South Korea|2020-06-29	0.0003365448	Asia
Asia|hCoV-19/Saudi Arabia/KAUST-Makkah227/2020|EPI ISL 437723|B.1.36.6|Saudi Arabia|2020-04-06	Asia|hCoV-19/South Korea/KCDC2589/2020|EPI ISL 514992|B.1.1|South Korea|2020-06-29	0.0004375350	Asia
Asia|hCoV-19/Japan/PG-0507/2020|EPI ISL 480166|B.1.1|Japan|2020-04-07	Asia|hCoV-19/South Korea/KCDC2589/2020|EPI ISL 514992|B.1.1|South Korea|2020-06-29	0.0002691964	Asia
Asia|hCoV-19/United Arab Emirates/L920647430/2020|EPI ISL 520733|A|United Arab Emirates|2020-04-07	Asia|hCoV-19/South Korea/KCDC2589/2020|EPI ISL 514992|B.1.1|South Korea|2020-06-29	0.0006059515	Asia
Asia|hCoV-19/Singapore/951/2020|EPI ISL 538485|B.6|Singapore|2020-04-07	Asia|hCoV-19/South Korea/KCDC2589/2020|EPI ISL 514992|B.1.1|South Korea|2020-06-29	0.0006396012	Asia
Asia|hCoV-19/Hong Kong/HKU-200723-056/2020|EPI ISL 497823|B.1.1|Hong Kong|2020-04-07	Asia|hCoV-19/South Korea/KCDC2589/2020|EPI ISL 514992|B.1.1|South Korea|2020-06-29	0.0002691919	Asia
Asia|hCoV-19/Oman/12096/2020|EPI ISL 491147|B.1.1.27|Oman|2020-04-08	Asia|hCoV-19/South Korea/KCDC2589/2020|EPI ISL 514992|B.1.1|South Korea|2020-06-29	0.0003365193	Asia
Asia|hCoV-19/Bangladesh/CHRF-0009/2020|EPI ISL 468077|B.1.1.316|Bangladesh|2020-04-08	Asia|hCoV-19/South Korea/KCDC2589/2020|EPI ISL 514992|B.1.1|South Korea|2020-06-29	0.0002018891	Asia
Asia|hCoV-19/Vietnam/VNHN 4806/2020|EPI ISL 455711|B.1.1|Vietnam|2020-04-08	Asia|hCoV-19/South Korea/KCDC2589/2020|EPI ISL 514992|B.1.1|South Korea|2020-06-29	0.0002355421	Asia
Asia|hCoV-19/Jordan/SR-0335/2020|EPI ISL 450187|B.1.246|Jordan|2020-04-08	Asia|hCoV-19/South Korea/KCDC2589/2020|EPI ISL 514992|B.1.1|South Korea|2020-06-29	0.0004038703	Asia
Asia|hCoV-19/Vietnam/VNHN 4868/2020|EPI ISL 455710|B.1.1|Vietnam|2020-04-09	Asia|hCoV-19/South Korea/KCDC2589/2020|EPI ISL 514992|B.1.1|South Korea|2020-06-29	0.0002018797	Asia
Asia|hCoV-19/SaudiArabia/KAUST-JEDDAH493/2020|EPI ISL 512936|B.1.186|Saudi Arabia|2020-04-09	Asia|hCoV-19/South Korea/KCDC2589/2020|EPI ISL 514992|B.1.1|South Korea|2020-06-29	0.0003365292	Asia
Asia|hCoV-19/Israel/CVL-n-6744/2020|EPI ISL 474958|B.1.1|Israel|2020-04-09	Asia|hCoV-19/South Korea/KCDC2589/2020|EPI ISL 514992|B.1.1|South Korea|2020-06-29	0.0005049006	Asia
Asia|hCoV-19/Japan/Donner12/2020|EPI ISL 438956|B.1.1|Japan|2020-04-09	Asia|hCoV-19/South Korea/KCDC2589/2020|EPI ISL 514992|B.1.1|South Korea|2020-06-29	0.0002018797	Asia
Asia|hCoV-19/Malaysia/IMR WC13946/2020|EPI ISL 490047|B.6|Malaysia|2020-04-10	Asia|hCoV-19/South Korea/KCDC2589/2020|EPI ISL 514992|B.1.1|South Korea|2020-06-29	0.0007069985	Asia
Asia|hCoV-19/Vietnam/VNHN 4864/2020|EPI ISL 455708|B.1.1|Vietnam|2020-04-10	Asia|hCoV-19/South Korea/KCDC2589/2020|EPI ISL 514992|B.1.1|South Korea|2020-06-29	0.0002355312	Asia
Asia|hCoV-19/Israel/n14292/2020|EPI ISL 483712|B.1.3|Israel|2020-04-10	Asia|hCoV-19/South Korea/KCDC2589/2020|EPI ISL 514992|B.1.1|South Korea|2020-06-29	0.0004712292	Asia
Asia|hCoV-19/Malaysia/IMR WC12897/2020|EPI ISL 490015|B.1.178|Malaysia|2020-04-10	Asia|hCoV-19/South Korea/KCDC2589/2020|EPI ISL 514992|B.1.1|South Korea|2020-06-29	0.0005048987	Asia
Asia|hCoV-19/Oman/205028472/2020|EPI ISL 458119|B.1.1.27|Oman|2020-04-11	Asia|hCoV-19/South Korea/KCDC2589/2020|EPI ISL 514992|B.1.1|South Korea|2020-06-29	0.0002692044	Asia
Asia|hCoV-19/India/GJ-GBRC95a/2020|EPI ISL 450782|B.1.247|India|2020-04-11	Asia|hCoV-19/South Korea/KCDC2589/2020|EPI ISL 514992|B.1.1|South Korea|2020-06-29	0.0004375756	Asia
Asia|hCoV-19/South Korea/KCDC2202/2020|EPI ISL 506995|B.1|South Korea|2020-04-11	Asia|hCoV-19/South Korea/KCDC2589/2020|EPI ISL 514992|B.1.1|South Korea|2020-06-29	0.0004038890	Asia
Asia|hCoV-19/Israel/CVL-n-7422/2020|EPI ISL 475023|B.1|Israel|2020-04-11	Asia|hCoV-19/South Korea/KCDC2589/2020|EPI ISL 514992|B.1.1|South Korea|2020-06-29	0.0003365448	Asia
Asia|hCoV-19/Oman/16904/2020|EPI ISL 525423|B.1|Oman|2020-04-12	Asia|hCoV-19/South Korea/KCDC2589/2020|EPI ISL 514992|B.1.1|South Korea|2020-06-29	0.0005048837	Asia
Asia|hCoV-19/Oman/205028718/2020|EPI ISL 457702|B.1.1|Oman|2020-04-12	Asia|hCoV-19/South Korea/KCDC2589/2020|EPI ISL 514992|B.1.1|South Korea|2020-06-29	0.0002355421	Asia
Asia|hCoV-19/India/TG-CCMB-K272/2020|EPI ISL 458070|B.6|India|2020-04-12	Asia|hCoV-19/South Korea/KCDC2589/2020|EPI ISL 514992|B.1.1|South Korea|2020-06-29	0.0007070430	Asia
Asia|hCoV-19/Malaysia/8451/2020|EPI ISL 501222|B.1.98|Malaysia|2020-04-12	Asia|hCoV-19/South Korea/KCDC2589/2020|EPI ISL 514992|B.1.1|South Korea|2020-06-29	0.0004377782	Asia
Asia|hCoV-19/India/GJ-GBRC4/2020|EPI ISL 435051|B.1|India|2020-04-13	Asia|hCoV-19/South Korea/KCDC2589/2020|EPI ISL 514992|B.1.1|South Korea|2020-06-29	0.0004375756	Asia
Asia|hCoV-19/India/WB-IK9/2020|EPI ISL 508407|B.1.5|India|2020-04-13	Asia|hCoV-19/South Korea/KCDC2589/2020|EPI ISL 514992|B.1.1|South Korea|2020-06-29	0.0002692124	Asia
Asia|hCoV-19/South Korea/KCDC2209/2020|EPI ISL 510548|B.1|South Korea|2020-04-13	Asia|hCoV-19/South Korea/KCDC2589/2020|EPI ISL 514992|B.1.1|South Korea|2020-06-29	0.0004038822	Asia
Asia|hCoV-19/Oman/205028997/2020|EPI ISL 458120|B.1.1.27|Oman|2020-04-13	Asia|hCoV-19/South Korea/KCDC2589/2020|EPI ISL 514992|B.1.1|South Korea|2020-06-29	0.0003701788	Asia
Asia|hCoV-19/India/TG-CCMB-K499/2020|EPI ISL 447865|B.6|India|2020-04-14	Asia|hCoV-19/South Korea/KCDC2589/2020|EPI ISL 514992|B.1.1|South Korea|2020-06-29	0.0006396499	Asia
Asia|hCoV-19/Kazakhstan/16183/2020|EPI ISL 454576|A.2|Kazakhstan|2020-04-14	Asia|hCoV-19/South Korea/KCDC2589/2020|EPI ISL 514992|B.1.1|South Korea|2020-06-29	0.0006396012	Asia
Asia|hCoV-19/Japan/Donner21/2020|EPI ISL 438965|B.1.1|Japan|2020-04-14	Asia|hCoV-19/South Korea/KCDC2589/2020|EPI ISL 514992|B.1.1|South Korea|2020-06-29	0.0002691964	Asia
Asia|hCoV-19/Kazakhstan/16238/2020|EPI ISL 454498|A.2|Kazakhstan|2020-04-14	Asia|hCoV-19/South Korea/KCDC2589/2020|EPI ISL 514992|B.1.1|South Korea|2020-06-29	0.0007406362	Asia
Asia|hCoV-19/Israel/130710157/2020|EPI ISL 447465|B.1.1|Israel|2020-04-15	Asia|hCoV-19/South Korea/KCDC2589/2020|EPI ISL 514992|B.1.1|South Korea|2020-06-29	0.0003703081	Asia
Asia|hCoV-19/Israel/2113155/2020|EPI ISL 447349|B.1.3|Israel|2020-04-15	Asia|hCoV-19/South Korea/KCDC2589/2020|EPI ISL 514992|B.1.1|South Korea|2020-06-29	0.0005048987	Asia
Asia|hCoV-19/Israel/2113178/2020|EPI ISL 447345|B.1|Israel|2020-04-15	Asia|hCoV-19/South Korea/KCDC2589/2020|EPI ISL 514992|B.1.1|South Korea|2020-06-29	0.0004038890	Asia
Asia|hCoV-19/United Arab Emirates/L920667894/2020|EPI ISL 520736|B.1.1|United Arab Emirates|2020-04-15	Asia|hCoV-19/South Korea/KCDC2589/2020|EPI ISL 514992|B.1.1|South Korea|2020-06-29	0.0002691919	Asia
Asia|hCoV-19/Israel/CVL-n-8414/2020|EPI ISL 474983|B.1.3|Israel|2020-04-16	Asia|hCoV-19/South Korea/KCDC2589/2020|EPI ISL 514992|B.1.1|South Korea|2020-06-29	0.0005049137	Asia
Asia|hCoV-19/SaudiArabia/KAUST-JEDDAH504/2020|EPI ISL 512941|B.1.246|Saudi Arabia|2020-04-16	Asia|hCoV-19/South Korea/KCDC2589/2020|EPI ISL 514992|B.1.1|South Korea|2020-06-29	0.0003702069	Asia
Asia|hCoV-19/Israel/CVL-n-8411/2020|EPI ISL 475008|B.1.3|Israel|2020-04-16	Asia|hCoV-19/South Korea/KCDC2589/2020|EPI ISL 514992|B.1.1|South Korea|2020-06-29	0.0004375480	Asia
Asia|hCoV-19/India/TN-CCMB-C1-12/2020|EPI ISL 447584|B.6|India|2020-04-16	Asia|hCoV-19/South Korea/KCDC2589/2020|EPI ISL 514992|B.1.1|South Korea|2020-06-29	0.0006396309	Asia
Asia|hCoV-19/United Arab Emirates/L2004034664/2020|EPI ISL 520670|A|United Arab Emirates|2020-04-17	Asia|hCoV-19/South Korea/KCDC2589/2020|EPI ISL 514992|B.1.1|South Korea|2020-06-29	0.0006396285	Asia
Asia|hCoV-19/United Arab Emirates/L920066831/2020|EPI ISL 520717|B.1.1|United Arab Emirates|2020-04-17	Asia|hCoV-19/South Korea/KCDC2589/2020|EPI ISL 514992|B.1.1|South Korea|2020-06-29	0.0004038703	Asia
Asia|hCoV-19/United Arab Emirates/L2004034634/2020|EPI ISL 520669|B.1.1|United Arab Emirates|2020-04-17	Asia|hCoV-19/South Korea/KCDC2589/2020|EPI ISL 514992|B.1.1|South Korea|2020-06-29	0.0001682297	Asia
Asia|hCoV-19/Oman/24618/2020|EPI ISL 491129|B.1.1.27|Oman|2020-04-17	Asia|hCoV-19/South Korea/KCDC2589/2020|EPI ISL 514992|B.1.1|South Korea|2020-06-29	0.0003028752	Asia
Asia|hCoV-19/Oman/24647/2020|EPI ISL 491139|B.1.1|Oman|2020-04-18	Asia|hCoV-19/South Korea/KCDC2589/2020|EPI ISL 514992|B.1.1|South Korea|2020-06-29	0.0002018797	Asia
Asia|hCoV-19/SaudiArabia/KAUST-MAKKAH772/2020|EPI ISL 513242|B.1.247|Saudi Arabia|2020-04-18	Asia|hCoV-19/South Korea/KCDC2589/2020|EPI ISL 514992|B.1.1|South Korea|2020-06-29	0.0005048687	Asia
Asia|hCoV-19/United Arab Emirates/L2004034680/2020|EPI ISL 520671|B.1.5|United Arab Emirates|2020-04-18	Asia|hCoV-19/South Korea/KCDC2589/2020|EPI ISL 514992|B.1.1|South Korea|2020-06-29	0.0002692124	Asia
Asia|hCoV-19/SaudiArabia/KAUST-MAKKAH771/2020|EPI ISL 513241|B.1.247|Saudi Arabia|2020-04-18	Asia|hCoV-19/South Korea/KCDC2589/2020|EPI ISL 514992|B.1.1|South Korea|2020-06-29	0.0005048687	Asia
Asia|hCoV-19/Israel/CVL-n-9331/2020|EPI ISL 474970|B.1.3|Israel|2020-04-19	Asia|hCoV-19/South Korea/KCDC2589/2020|EPI ISL 514992|B.1.1|South Korea|2020-06-29	0.0004375480	Asia
Asia|hCoV-19/Taiwan/CGMH-CGU-26/2020|EPI ISL 452178|B.6|Taiwan|2020-04-19	Asia|hCoV-19/South Korea/KCDC2589/2020|EPI ISL 514992|B.1.1|South Korea|2020-06-29	0.0007406582	Asia
Asia|hCoV-19/India/WB-S17/2020|EPI ISL 455647|B.1|India|2020-04-19	Asia|hCoV-19/South Korea/KCDC2589/2020|EPI ISL 514992|B.1.1|South Korea|2020-06-29	0.0003028842	Asia
Asia|hCoV-19/India/MH-BJMC-1697/2020|EPI ISL 496521|B.6|India|2020-04-19	Asia|hCoV-19/South Korea/KCDC2589/2020|EPI ISL 514992|B.1.1|South Korea|2020-06-29	0.0007744351	Asia
Asia|hCoV-19/SaudiArabia/KAUST-MADINAH446/2020|EPI ISL 513159|B.1.160|Saudi Arabia|2020-04-20	Asia|hCoV-19/South Korea/KCDC2589/2020|EPI ISL 514992|B.1.1|South Korea|2020-06-29	0.0004375553	Asia
Asia|hCoV-19/Kazakhstan/21399/2020|EPI ISL 454502|B.1.246|Kazakhstan|2020-04-20	Asia|hCoV-19/South Korea/KCDC2589/2020|EPI ISL 514992|B.1.1|South Korea|2020-06-29	0.0003702069	Asia
Asia|hCoV-19/Israel/130711082/2020|EPI ISL 447456|B.1|Israel|2020-04-20	Asia|hCoV-19/South Korea/KCDC2589/2020|EPI ISL 514992|B.1.1|South Korea|2020-06-29	0.0003702240	Asia
Asia|hCoV-19/SaudiArabia/KAUST-MADINAH444/2020|EPI ISL 513158|B.1.160|Saudi Arabia|2020-04-20	Asia|hCoV-19/South Korea/KCDC2589/2020|EPI ISL 514992|B.1.1|South Korea|2020-06-29	0.0005049071	Asia
Asia|hCoV-19/SaudiArabia/KAUST-MAKKAH290/2020|EPI ISL 513214|B.1.247|Saudi Arabia|2020-04-21	Asia|hCoV-19/South Korea/KCDC2589/2020|EPI ISL 514992|B.1.1|South Korea|2020-06-29	0.0005048687	Asia
Asia|hCoV-19/Kazakhstan/NCB-5/2020|EPI ISL 435048|A.2|Kazakhstan|2020-04-21	Asia|hCoV-19/South Korea/KCDC2589/2020|EPI ISL 514992|B.1.1|South Korea|2020-06-29	0.0006732982	Asia
Asia|hCoV-19/Israel/CVL-n-10261/2020|EPI ISL 474991|B.1|Israel|2020-04-21	Asia|hCoV-19/South Korea/KCDC2589/2020|EPI ISL 514992|B.1.1|South Korea|2020-06-29	0.0004375756	Asia
Asia|hCoV-19/SaudiArabia/KAUST-JEDDAH546/2020|EPI ISL 512956|B.1.1|Saudi Arabia|2020-04-21	Asia|hCoV-19/South Korea/KCDC2589/2020|EPI ISL 514992|B.1.1|South Korea|2020-06-29	0.0002355421	Asia
Asia|hCoV-19/Oman/C-2673/2020|EPI ISL 491162|B.1.1|Oman|2020-04-22	Asia|hCoV-19/South Korea/KCDC2589/2020|EPI ISL 514992|B.1.1|South Korea|2020-06-29	0.0002018797	Asia
Asia|hCoV-19/Oman/C-3067/2020|EPI ISL 491171|B.1.1.27|Oman|2020-04-22	Asia|hCoV-19/South Korea/KCDC2589/2020|EPI ISL 514992|B.1.1|South Korea|2020-06-29	0.0003702161	Asia
Asia|hCoV-19/SaudiArabia/KAUST-JEDDAH566/2020|EPI ISL 512963|B.1.246|Saudi Arabia|2020-04-22	Asia|hCoV-19/South Korea/KCDC2589/2020|EPI ISL 514992|B.1.1|South Korea|2020-06-29	0.0003702069	Asia
Asia|hCoV-19/India/GJ-GBRC8/2020|EPI ISL 435055|B.1.36|India|2020-04-22	Asia|hCoV-19/South Korea/KCDC2589/2020|EPI ISL 514992|B.1.1|South Korea|2020-06-29	0.0005048837	Asia
Asia|hCoV-19/SaudiArabia/KAUST-JEDDAH535/2020|EPI ISL 512949|B.1.247|Saudi Arabia|2020-04-23	Asia|hCoV-19/South Korea/KCDC2589/2020|EPI ISL 514992|B.1.1|South Korea|2020-06-29	0.0004375351	Asia
Asia|hCoV-19/SaudiArabia/KAUST-MADINAH368/2020|EPI ISL 513142|B.1.261|Saudi Arabia|2020-04-23	Asia|hCoV-19/South Korea/KCDC2589/2020|EPI ISL 514992|B.1.1|South Korea|2020-06-29	0.0004038822	Asia
Asia|hCoV-19/SaudiArabia/KAUST-JEDDAH538/2020|EPI ISL 512951|B.1.5|Saudi Arabia|2020-04-23	Asia|hCoV-19/South Korea/KCDC2589/2020|EPI ISL 514992|B.1.1|South Korea|2020-06-29	0.0002692124	Asia
Asia|hCoV-19/SaudiArabia/KAUST-JEDDAH529/2020|EPI ISL 512946|B.1.1|Saudi Arabia|2020-04-23	Asia|hCoV-19/South Korea/KCDC2589/2020|EPI ISL 514992|B.1.1|South Korea|2020-06-29	0.0001682297	Asia
Asia|hCoV-19/United Arab Emirates/H8/2020|EPI ISL 528720|B.1|United Arab Emirates|2020-04-24	Asia|hCoV-19/South Korea/KCDC2589/2020|EPI ISL 514992|B.1.1|South Korea|2020-06-29	0.0004375813	Asia
Asia|hCoV-19/Japan/NGS-CD-235/2020|EPI ISL 481259|B.1.1.296|Japan|2020-04-24	Asia|hCoV-19/South Korea/KCDC2589/2020|EPI ISL 514992|B.1.1|South Korea|2020-06-29	0.0003028752	Asia
Asia|hCoV-19/Oman/RESP-20-B-2937/2020|EPI ISL 518848|B.6|Oman|2020-04-24	Asia|hCoV-19/South Korea/KCDC2589/2020|EPI ISL 514992|B.1.1|South Korea|2020-06-29	0.0007413259	Asia
Asia|hCoV-19/SaudiArabia/KAUST-MADINAH378/2020|EPI ISL 513143|B.1.247|Saudi Arabia|2020-04-24	Asia|hCoV-19/South Korea/KCDC2589/2020|EPI ISL 514992|B.1.1|South Korea|2020-06-29	0.0005049154	Asia
Asia|hCoV-19/Israel/CVL-n-11594/2020|EPI ISL 475017|B.1.1|Israel|2020-04-25	Asia|hCoV-19/South Korea/KCDC2589/2020|EPI ISL 514992|B.1.1|South Korea|2020-06-29	0.0001682297	Asia
Asia|hCoV-19/India/WB-IK22/2020|EPI ISL 508352|B.6|India|2020-04-25	Asia|hCoV-19/South Korea/KCDC2589/2020|EPI ISL 514992|B.1.1|South Korea|2020-06-29	0.0006396202	Asia
Asia|hCoV-19/India/KA-nimh-5297/2020|EPI ISL 486398|B.6|India|2020-04-25	Asia|hCoV-19/South Korea/KCDC2589/2020|EPI ISL 514992|B.1.1|South Korea|2020-06-29	0.0008756385	Asia
Asia|hCoV-19/India/WB-IK20/2020|EPI ISL 508350|B.1.5|India|2020-04-25	Asia|hCoV-19/South Korea/KCDC2589/2020|EPI ISL 514992|B.1.1|South Korea|2020-06-29	0.0003365448	Asia
Asia|hCoV-19/Oman/C-6069/2020|EPI ISL 491146|B.1.1.27|Oman|2020-04-26	Asia|hCoV-19/South Korea/KCDC2589/2020|EPI ISL 514992|B.1.1|South Korea|2020-06-29	0.0004038770	Asia
Asia|hCoV-19/India/GJ-GBRC92/2020|EPI ISL 447554|B.1.5|India|2020-04-26	Asia|hCoV-19/South Korea/KCDC2589/2020|EPI ISL 514992|B.1.1|South Korea|2020-06-29	0.0002692124	Asia
Asia|hCoV-19/India/GJ-GBRC17b/2020|EPI ISL 437446|B.1.36|India|2020-04-26	Asia|hCoV-19/South Korea/KCDC2589/2020|EPI ISL 514992|B.1.1|South Korea|2020-06-29	0.0005722875	Asia
Asia|hCoV-19/India/GJ-GBRC17a/2020|EPI ISL 437445|B.1.36|India|2020-04-26	Asia|hCoV-19/South Korea/KCDC2589/2020|EPI ISL 514992|B.1.1|South Korea|2020-06-29	0.0006059920	Asia
Asia|hCoV-19/Oman/RESP-20-B-3563/2020|EPI ISL 518853|B.1.1.27|Oman|2020-04-27	Asia|hCoV-19/South Korea/KCDC2589/2020|EPI ISL 514992|B.1.1|South Korea|2020-06-29	0.0003365193	Asia
Asia|hCoV-19/India/MH-MW5/2020|EPI ISL 508439|B.6|India|2020-04-27	Asia|hCoV-19/South Korea/KCDC2589/2020|EPI ISL 514992|B.1.1|South Korea|2020-06-29	0.0006059256	Asia
Asia|hCoV-19/Oman/RESP-20-B-3564/2020|EPI ISL 518854|B.1.1.27|Oman|2020-04-27	Asia|hCoV-19/South Korea/KCDC2589/2020|EPI ISL 514992|B.1.1|South Korea|2020-06-29	0.0003701959	Asia
Asia|hCoV-19/India/WB-IK27/2020|EPI ISL 508357|B.1.5|India|2020-04-27	Asia|hCoV-19/South Korea/KCDC2589/2020|EPI ISL 514992|B.1.1|South Korea|2020-06-29	0.0004039010	Asia
Asia|hCoV-19/Oman/C-9263/2020|EPI ISL 491133|B.1.1.27|Oman|2020-04-28	Asia|hCoV-19/South Korea/KCDC2589/2020|EPI ISL 514992|B.1.1|South Korea|2020-06-29	0.0002692044	Asia
Asia|hCoV-19/United Arab Emirates/L46302981/2020|EPI ISL 520716|B.4|United Arab Emirates|2020-04-28	Asia|hCoV-19/South Korea/KCDC2589/2020|EPI ISL 514992|B.1.1|South Korea|2020-06-29	0.0008081093	Asia
Asia|hCoV-19/United Arab Emirates/12B/2020|EPI ISL 528686|B.1.1|United Arab Emirates|2020-04-28	Asia|hCoV-19/South Korea/KCDC2589/2020|EPI ISL 514992|B.1.1|South Korea|2020-06-29	0.0002018891	Asia
Asia|hCoV-19/United Arab Emirates/16B/2020|EPI ISL 528690|B.1.1|United Arab Emirates|2020-04-28	Asia|hCoV-19/South Korea/KCDC2589/2020|EPI ISL 514992|B.1.1|South Korea|2020-06-29	0.0004038516	Asia
Asia|hCoV-19/India/TN-CCMB-C13/2020|EPI ISL 458035|B.6|India|2020-04-29	Asia|hCoV-19/South Korea/KCDC2589/2020|EPI ISL 514992|B.1.1|South Korea|2020-06-29	0.0007070431	Asia
Asia|hCoV-19/India/GJ-GBRC30/2020|EPI ISL 444461|B.1.36|India|2020-04-29	Asia|hCoV-19/South Korea/KCDC2589/2020|EPI ISL 514992|B.1.1|South Korea|2020-06-29	0.0004712012	Asia
Asia|hCoV-19/India/TN-CCMB-C20/2020|EPI ISL 471583|B.1.246|India|2020-04-29	Asia|hCoV-19/South Korea/KCDC2589/2020|EPI ISL 514992|B.1.1|South Korea|2020-06-29	0.0004038890	Asia
Asia|hCoV-19/India/GJ-GBRC75/2020|EPI ISL 447053|B.1.247|India|2020-04-29	Asia|hCoV-19/South Korea/KCDC2589/2020|EPI ISL 514992|B.1.1|South Korea|2020-06-29	0.0005049390	Asia
Asia|hCoV-19/India/GJ-GBRC36/2020|EPI ISL 444467|B.1.246|India|2020-04-29	Asia|hCoV-19/South Korea/KCDC2589/2020|EPI ISL 514992|B.1.1|South Korea|2020-06-29	0.0004712449	Asia
Asia|hCoV-19/India/GJ-GBRC29/2020|EPI ISL 444460|B.1|India|2020-04-30	Asia|hCoV-19/South Korea/KCDC2589/2020|EPI ISL 514992|B.1.1|South Korea|2020-06-29	0.0003028791	Asia
Asia|hCoV-19/India/RJ-S25/2020|EPI ISL 455655|B.1.5|India|2020-04-30	Asia|hCoV-19/South Korea/KCDC2589/2020|EPI ISL 514992|B.1.1|South Korea|2020-06-29	0.0003701897	Asia
Asia|hCoV-19/India/WB-S29/2020|EPI ISL 455658|A|India|2020-04-30	Asia|hCoV-19/South Korea/KCDC2589/2020|EPI ISL 514992|B.1.1|South Korea|2020-06-29	0.0007407490	Asia
Asia|hCoV-19/SaudiArabia/KAUST-MADINAH655/2020|EPI ISL 513175|B.1.246|Saudi Arabia|2020-04-30	Asia|hCoV-19/South Korea/KCDC2589/2020|EPI ISL 514992|B.1.1|South Korea|2020-06-29	0.0004038890	Asia
Asia|hCoV-19/Saudi Arabia/KAUST-JEDDAH576/2020|EPI ISL 512969|B.1.1|Saudi Arabia|2020-04-30	Asia|hCoV-19/South Korea/KCDC2589/2020|EPI ISL 514992|B.1.1|South Korea|2020-06-29	0.0002691964	Asia
Asia|hCoV-19/India/WB-IK32/2020|EPI ISL 508362|B.1|India|2020-05-01	Asia|hCoV-19/South Korea/KCDC2589/2020|EPI ISL 514992|B.1.1|South Korea|2020-06-29	0.0003365292	Asia
Asia|hCoV-19/India/WB-IK35/2020|EPI ISL 508364|B.1|India|2020-05-01	Asia|hCoV-19/South Korea/KCDC2589/2020|EPI ISL 514992|B.1.1|South Korea|2020-06-29	0.0004040114	Asia
Asia|hCoV-19/Oman/C-11911/2020|EPI ISL 491170|B.1.1|Oman|2020-05-01	Asia|hCoV-19/South Korea/KCDC2589/2020|EPI ISL 514992|B.1.1|South Korea|2020-06-29	0.0002692089	Asia
Asia|hCoV-19/Japan/Donner29/2020|EPI ISL 469287|B.1.1|Japan|2020-05-01	Asia|hCoV-19/South Korea/KCDC2589/2020|EPI ISL 514992|B.1.1|South Korea|2020-06-29	0.0003365093	Asia
Asia|hCoV-19/United Arab Emirates/L920716500/2020|EPI ISL 520742|B.4|United Arab Emirates|2020-05-02	Asia|hCoV-19/South Korea/KCDC2589/2020|EPI ISL 514992|B.1.1|South Korea|2020-06-29	0.0008418508	Asia
Asia|hCoV-19/India/GJ-GBRC51/2020|EPI ISL 444482|B.1.247|India|2020-05-02	Asia|hCoV-19/South Korea/KCDC2589/2020|EPI ISL 514992|B.1.1|South Korea|2020-06-29	0.0004038703	Asia
Asia|hCoV-19/India/GJ-GBRC124/2020|EPI ISL 455021|B.1.160|India|2020-05-02	Asia|hCoV-19/South Korea/KCDC2589/2020|EPI ISL 514992|B.1.1|South Korea|2020-06-29	0.0004038703	Asia
Asia|hCoV-19/India/GJ-GBRC122/2020|EPI ISL 455019|B.1.5|India|2020-05-02	Asia|hCoV-19/South Korea/KCDC2589/2020|EPI ISL 514992|B.1.1|South Korea|2020-06-29	0.0003028701	Asia
Asia|hCoV-19/India/WB-S56/2020|EPI ISL 455675|B.1.5|India|2020-05-03	Asia|hCoV-19/South Korea/KCDC2589/2020|EPI ISL 514992|B.1.1|South Korea|2020-06-29	0.0003702178	Asia
Asia|hCoV-19/India/KA-nimh-10559/2020|EPI ISL 486400|B.4|India|2020-05-03	Asia|hCoV-19/South Korea/KCDC2589/2020|EPI ISL 514992|B.1.1|South Korea|2020-06-29	0.0008418617	Asia
Asia|hCoV-19/India/GJ-GBRC68/2020|EPI ISL 447045|B.1.36|India|2020-05-03	Asia|hCoV-19/South Korea/KCDC2589/2020|EPI ISL 514992|B.1.1|South Korea|2020-06-29	0.0005385536	Asia
Asia|hCoV-19/India/GJ-GBRC88b/2020|EPI ISL 447550|B.1|India|2020-05-03	Asia|hCoV-19/South Korea/KCDC2589/2020|EPI ISL 514992|B.1.1|South Korea|2020-06-29	0.0003365392	Asia
Asia|hCoV-19/Kazakhstan/33496/2020|EPI ISL 454585|B.1.3|Kazakhstan|2020-05-04	Asia|hCoV-19/South Korea/KCDC2589/2020|EPI ISL 514992|B.1.1|South Korea|2020-06-29	0.0005385696	Asia
Asia|hCoV-19/India/WB-IK48/2020|EPI ISL 508375|B.1|India|2020-05-04	Asia|hCoV-19/South Korea/KCDC2589/2020|EPI ISL 514992|B.1.1|South Korea|2020-06-29	0.0003365292	Asia
Asia|hCoV-19/India/WB-IK44/2020|EPI ISL 508371|B.1|India|2020-05-04	Asia|hCoV-19/South Korea/KCDC2589/2020|EPI ISL 514992|B.1.1|South Korea|2020-06-29	0.0003365292	Asia
Asia|hCoV-19/Saudi Arabia/KAUST-JEDDAH723/2020|EPI ISL 512992|B.1.246|Saudi Arabia|2020-05-04	Asia|hCoV-19/South Korea/KCDC2589/2020|EPI ISL 514992|B.1.1|South Korea|2020-06-29	0.0003702069	Asia
Asia|hCoV-19/India/GJ-GBRC81a/2020|EPI ISL 447540|B.1.247|India|2020-05-05	Asia|hCoV-19/South Korea/KCDC2589/2020|EPI ISL 514992|B.1.1|South Korea|2020-06-29	0.0004375553	Asia
Asia|hCoV-19/India/GJ-GBRC76/2020|EPI ISL 447534|B.1.247|India|2020-05-05	Asia|hCoV-19/South Korea/KCDC2589/2020|EPI ISL 514992|B.1.1|South Korea|2020-06-29	0.0004712231	Asia
Asia|hCoV-19/India/GJ-GBRC77/2020|EPI ISL 447535|B.1.247|India|2020-05-05	Asia|hCoV-19/South Korea/KCDC2589/2020|EPI ISL 514992|B.1.1|South Korea|2020-06-29	0.0004712449	Asia
Asia|hCoV-19/United Arab Emirates/13/2020|EPI ISL 528687|B.1.1|United Arab Emirates|2020-05-05	Asia|hCoV-19/South Korea/KCDC2589/2020|EPI ISL 514992|B.1.1|South Korea|2020-06-29	0.0002355421	Asia
Asia|hCoV-19/SaudiArabia/KAUST-MADINAH605/2020|EPI ISL 513170|B.1.186|Saudi Arabia|2020-05-06	Asia|hCoV-19/South Korea/KCDC2589/2020|EPI ISL 514992|B.1.1|South Korea|2020-06-29	0.0004038703	Asia
Asia|hCoV-19/India/TN-CCMB-C21/2020|EPI ISL 471584|B|India|2020-05-06	Asia|hCoV-19/South Korea/KCDC2589/2020|EPI ISL 514992|B.1.1|South Korea|2020-06-29	0.0005048987	Asia
Asia|hCoV-19/India/TN-CCMB-C19/2020|EPI ISL 458040|B.1.1|India|2020-05-06	Asia|hCoV-19/South Korea/KCDC2589/2020|EPI ISL 514992|B.1.1|South Korea|2020-06-29	0.0003028752	Asia
Asia|hCoV-19/India/HR-TF38/2020|EPI ISL 508504|B.1.1.216|India|2020-05-06	Asia|hCoV-19/South Korea/KCDC2589/2020|EPI ISL 514992|B.1.1|South Korea|2020-06-29	0.0002691964	Asia
Asia|hCoV-19/Oman/C-15758/2020|EPI ISL 491141|B.1.1.27|Oman|2020-05-07	Asia|hCoV-19/South Korea/KCDC2589/2020|EPI ISL 514992|B.1.1|South Korea|2020-06-29	0.0003365193	Asia
Asia|hCoV-19/Japan/Donner34/2020|EPI ISL 469292|B.1.1|Japan|2020-05-07	Asia|hCoV-19/South Korea/KCDC2589/2020|EPI ISL 514992|B.1.1|South Korea|2020-06-29	0.0003365249	Asia
Asia|hCoV-19/Bangladesh/BCSIR-NILMRC-053/2020|EPI ISL 465163|B.1.1.316|Bangladesh|2020-05-07	Asia|hCoV-19/South Korea/KCDC2589/2020|EPI ISL 514992|B.1.1|South Korea|2020-06-29	0.0002692089	Asia
Asia|hCoV-19/Japan/Donner33/2020|EPI ISL 469291|B.1.1|Japan|2020-05-07	Asia|hCoV-19/South Korea/KCDC2589/2020|EPI ISL 514992|B.1.1|South Korea|2020-06-29	0.0002691964	Asia
Asia|hCoV-19/Oman/205034466/2020|EPI ISL 457705|B.1.1.27|Oman|2020-05-08	Asia|hCoV-19/South Korea/KCDC2589/2020|EPI ISL 514992|B.1.1|South Korea|2020-06-29	0.0002691999	Asia
Asia|hCoV-19/India/MH-NCCS-NR570/2020|EPI ISL 496587|B.1|India|2020-05-08	Asia|hCoV-19/South Korea/KCDC2589/2020|EPI ISL 514992|B.1.1|South Korea|2020-06-29	0.0003365292	Asia
Asia|hCoV-19/Bangladesh/BARJ-CVASU-CTG-506/2020|EPI ISL 450342|A|Bangladesh|2020-05-08	Asia|hCoV-19/South Korea/KCDC2589/2020|EPI ISL 514992|B.1.1|South Korea|2020-06-29	0.0007744093	Asia
Asia|hCoV-19/SaudiArabia/KAUST-MADINAH688/2020|EPI ISL 513178|A|Saudi Arabia|2020-05-08	Asia|hCoV-19/South Korea/KCDC2589/2020|EPI ISL 514992|B.1.1|South Korea|2020-06-29	0.0005386195	Asia
Asia|hCoV-19/Kazakhstan/38716/2020|EPI ISL 454575|B.1.3|Kazakhstan|2020-05-09	Asia|hCoV-19/South Korea/KCDC2589/2020|EPI ISL 514992|B.1.1|South Korea|2020-06-29	0.0005722418	Asia
Asia|hCoV-19/Oman/C-16516/2020|EPI ISL 491153|B.1.1|Oman|2020-05-09	Asia|hCoV-19/South Korea/KCDC2589/2020|EPI ISL 514992|B.1.1|South Korea|2020-06-29	0.0003365405	Asia
Asia|hCoV-19/India/KA-nimh-13855/2020|EPI ISL 515954|A|India|2020-05-09	Asia|hCoV-19/South Korea/KCDC2589/2020|EPI ISL 514992|B.1.1|South Korea|2020-06-29	0.0006733381	Asia
Asia|hCoV-19/Bangladesh/BCSIR-NILMRC-088/2020|EPI ISL 466686|B.1|Bangladesh|2020-05-09	Asia|hCoV-19/South Korea/KCDC2589/2020|EPI ISL 514992|B.1.1|South Korea|2020-06-29	0.0003028802	Asia
Asia|hCoV-19/Oman/205035037/2020|EPI ISL 491968|B.1.1.27|Oman|2020-05-10	Asia|hCoV-19/South Korea/KCDC2589/2020|EPI ISL 514992|B.1.1|South Korea|2020-06-29	0.0003028701	Asia
Asia|hCoV-19/Bangladesh/BARJ-CVASU-CTG-518/2020|EPI ISL 450345|A|Bangladesh|2020-05-10	Asia|hCoV-19/South Korea/KCDC2589/2020|EPI ISL 514992|B.1.1|South Korea|2020-06-29	0.0007070195	Asia
Asia|hCoV-19/Malaysia/IMR WC55122/2020|EPI ISL 490089|B.1.1.1|Malaysia|2020-05-10	Asia|hCoV-19/South Korea/KCDC2589/2020|EPI ISL 514992|B.1.1|South Korea|2020-06-29	0.0004713659	Asia
Asia|hCoV-19/India/GJ-GBRC108/2020|EPI ISL 451153|B.1.36|India|2020-05-10	Asia|hCoV-19/South Korea/KCDC2589/2020|EPI ISL 514992|B.1.1|South Korea|2020-06-29	0.0005385876	Asia
Asia|hCoV-19/Indonesia/EJ-ITD-8402NT/2020|EPI ISL 529138|B.1.246|Indonesia|2020-05-11	Asia|hCoV-19/South Korea/KCDC2589/2020|EPI ISL 514992|B.1.1|South Korea|2020-06-29	0.0003702069	Asia
Asia|hCoV-19/India/TG-CCMB-L988/2020|EPI ISL 458064|B.1|India|2020-05-11	Asia|hCoV-19/South Korea/KCDC2589/2020|EPI ISL 514992|B.1.1|South Korea|2020-06-29	0.0004039062	Asia
Asia|hCoV-19/India/TG-CCMB-L1021/2020|EPI ISL 458046|B.1.1.8|India|2020-05-11	Asia|hCoV-19/South Korea/KCDC2589/2020|EPI ISL 514992|B.1.1|South Korea|2020-06-29	0.0004375627	Asia
Asia|hCoV-19/India/TG-CCMB-L1026/2020|EPI ISL 458050|B.1.1.8|India|2020-05-11	Asia|hCoV-19/South Korea/KCDC2589/2020|EPI ISL 514992|B.1.1|South Korea|2020-06-29	0.0004712528	Asia
Asia|hCoV-19/SaudiArabia/KAUST-MADINAH958/2020|EPI ISL 513208|B.1.36|Saudi Arabia|2020-05-12	Asia|hCoV-19/South Korea/KCDC2589/2020|EPI ISL 514992|B.1.1|South Korea|2020-06-29	0.0005722344	Asia
Asia|hCoV-19/United Arab Emirates/38/2020|EPI ISL 528698|B.1.1|United Arab Emirates|2020-05-12	Asia|hCoV-19/South Korea/KCDC2589/2020|EPI ISL 514992|B.1.1|South Korea|2020-06-29	0.0003028701	Asia
Asia|hCoV-19/India/HR-TF41/2020|EPI ISL 508506|B.1.36|India|2020-05-12	Asia|hCoV-19/South Korea/KCDC2589/2020|EPI ISL 514992|B.1.1|South Korea|2020-06-29	0.0005722344	Asia
Asia|hCoV-19/India/KA-IB35/2020|EPI ISL 508314|B.6|India|2020-05-12	Asia|hCoV-19/South Korea/KCDC2589/2020|EPI ISL 514992|B.1.1|South Korea|2020-06-29	0.0006399838	Asia
Asia|hCoV-19/United Arab Emirates/L3290161092/2020|EPI ISL 520681|B.1.5|United Arab Emirates|2020-05-13	Asia|hCoV-19/South Korea/KCDC2589/2020|EPI ISL 514992|B.1.1|South Korea|2020-06-29	0.0004375886	Asia
Asia|hCoV-19/Bangladesh/BARJ-CVASU-CTG-502/2020|EPI ISL 450340|A|Bangladesh|2020-05-13	Asia|hCoV-19/South Korea/KCDC2589/2020|EPI ISL 514992|B.1.1|South Korea|2020-06-29	0.0007070195	Asia
Asia|hCoV-19/India/TG-CCMB-OM1/2020|EPI ISL 495274|B.1.1.8|India|2020-05-13	Asia|hCoV-19/South Korea/KCDC2589/2020|EPI ISL 514992|B.1.1|South Korea|2020-06-29	0.0003028471	Asia
Asia|hCoV-19/United Arab Emirates/L3290162047/2020|EPI ISL 520682|B.1.1|United Arab Emirates|2020-05-13	Asia|hCoV-19/South Korea/KCDC2589/2020|EPI ISL 514992|B.1.1|South Korea|2020-06-29	0.0003028522	Asia
Asia|hCoV-19/Japan/Donner37/2020|EPI ISL 469295|B.1.1|Japan|2020-05-14	Asia|hCoV-19/South Korea/KCDC2589/2020|EPI ISL 514992|B.1.1|South Korea|2020-06-29	0.0002691964	Asia
Asia|hCoV-19/United Arab Emirates/L2005036025/2020|EPI ISL 520674|B.1|United Arab Emirates|2020-05-14	Asia|hCoV-19/South Korea/KCDC2589/2020|EPI ISL 514992|B.1.1|South Korea|2020-06-29	0.0003702226	Asia
Asia|hCoV-19/India/KA-nimh-19188/2020|EPI ISL 515967|B.4|India|2020-05-14	Asia|hCoV-19/South Korea/KCDC2589/2020|EPI ISL 514992|B.1.1|South Korea|2020-06-29	0.0009092899	Asia
Asia|hCoV-19/India/WB-IK70/2020|EPI ISL 511904|B.1.5|India|2020-05-14	Asia|hCoV-19/South Korea/KCDC2589/2020|EPI ISL 514992|B.1.1|South Korea|2020-06-29	0.0003365292	Asia
Asia|hCoV-19/Oman/205036082/2020|EPI ISL 491973|B.1.1.27|Oman|2020-05-15	Asia|hCoV-19/South Korea/KCDC2589/2020|EPI ISL 514992|B.1.1|South Korea|2020-06-29	0.0003365392	Asia
Asia|hCoV-19/India/TG-CCMB-OM9/2020|EPI ISL 495297|B.1.1.8|India|2020-05-15	Asia|hCoV-19/South Korea/KCDC2589/2020|EPI ISL 514992|B.1.1|South Korea|2020-06-29	0.0003701616	Asia
Asia|hCoV-19/Pakistan/KPK-KUST-SJTU/2020|EPI ISL 513925|B.1|Pakistan|2020-05-15	Asia|hCoV-19/South Korea/KCDC2589/2020|EPI ISL 514992|B.1.1|South Korea|2020-06-29	0.0006396796	Asia
Asia|hCoV-19/Hong Kong/HKU-200723-106/2020|EPI ISL 498271|B.1|Hong Kong|2020-05-15	Asia|hCoV-19/South Korea/KCDC2589/2020|EPI ISL 514992|B.1.1|South Korea|2020-06-29	0.0004038890	Asia
Asia|hCoV-19/India/KA-nimh-19696/2020|EPI ISL 515971|B.1.1|India|2020-05-16	Asia|hCoV-19/South Korea/KCDC2589/2020|EPI ISL 514992|B.1.1|South Korea|2020-06-29	0.0003702021	Asia
Asia|hCoV-19/Oman/205036179/2020|EPI ISL 491976|B.1.1.27|Oman|2020-05-16	Asia|hCoV-19/South Korea/KCDC2589/2020|EPI ISL 514992|B.1.1|South Korea|2020-06-29	0.0004038636	Asia
Asia|hCoV-19/India/GJ-GBRC146b/2020|EPI ISL 458107|B.1|India|2020-05-16	Asia|hCoV-19/South Korea/KCDC2589/2020|EPI ISL 514992|B.1.1|South Korea|2020-06-29	0.0003702178	Asia
Asia|hCoV-19/India/MH-NCCS-NR1553/2020|EPI ISL 496562|B.1|India|2020-05-17	Asia|hCoV-19/South Korea/KCDC2589/2020|EPI ISL 514992|B.1.1|South Korea|2020-06-29	0.0003701897	Asia
Asia|hCoV-19/Oman/205036713/2020|EPI ISL 491983|B.1.1.27|Oman|2020-05-17	Asia|hCoV-19/South Korea/KCDC2589/2020|EPI ISL 514992|B.1.1|South Korea|2020-06-29	0.0003365292	Asia
Asia|hCoV-19/Oman/205036702/2020|EPI ISL 491982|B.1.1.27|Oman|2020-05-17	Asia|hCoV-19/South Korea/KCDC2589/2020|EPI ISL 514992|B.1.1|South Korea|2020-06-29	0.0003028561	Asia
Asia|hCoV-19/India/WB-IK83/2020|EPI ISL 508403|B.1|India|2020-05-17	Asia|hCoV-19/South Korea/KCDC2589/2020|EPI ISL 514992|B.1.1|South Korea|2020-06-29	0.0004038890	Asia
Asia|hCoV-19/United Arab Emirates/L3290224549/2020|EPI ISL 520690|A|United Arab Emirates|2020-05-18	Asia|hCoV-19/South Korea/KCDC2589/2020|EPI ISL 514992|B.1.1|South Korea|2020-06-29	0.0007407365	Asia
Asia|hCoV-19/India/GJ-GBRC150a/2020|EPI ISL 458112|B.1.36|India|2020-05-18	Asia|hCoV-19/South Korea/KCDC2589/2020|EPI ISL 514992|B.1.1|South Korea|2020-06-29	0.0005722610	Asia
Asia|hCoV-19/India/GJ-GBRC150b/2020|EPI ISL 458113|B.1.36|India|2020-05-18	Asia|hCoV-19/South Korea/KCDC2589/2020|EPI ISL 514992|B.1.1|South Korea|2020-06-29	0.0006396118	Asia
Asia|hCoV-19/United Arab Emirates/L3290223961/2020|EPI ISL 520689|A|United Arab Emirates|2020-05-18	Asia|hCoV-19/South Korea/KCDC2589/2020|EPI ISL 514992|B.1.1|South Korea|2020-06-29	0.0006733381	Asia
Asia|hCoV-19/India/OR-ILSCV25367/2020|EPI ISL 481110|B.1.1|India|2020-05-19	Asia|hCoV-19/South Korea/KCDC2589/2020|EPI ISL 514992|B.1.1|South Korea|2020-06-29	0.0003701787	Asia
Asia|hCoV-19/India/KA-IB22/2020|EPI ISL 508300|B.1.1|India|2020-05-19	Asia|hCoV-19/South Korea/KCDC2589/2020|EPI ISL 514992|B.1.1|South Korea|2020-06-29	0.0002355382	Asia
Asia|hCoV-19/United Arab Emirates/L3290235819/2020|EPI ISL 520691|B.1.1|United Arab Emirates|2020-05-19	Asia|hCoV-19/South Korea/KCDC2589/2020|EPI ISL 514992|B.1.1|South Korea|2020-06-29	0.0002018797	Asia
Asia|hCoV-19/India/OR-ILSCV25378/2020|EPI ISL 481111|A|India|2020-05-19	Asia|hCoV-19/South Korea/KCDC2589/2020|EPI ISL 514992|B.1.1|South Korea|2020-06-29	0.0006396688	Asia
Asia|hCoV-19/United Arab Emirates/L3290250769/2020|EPI ISL 520697|B.1.1|United Arab Emirates|2020-05-20	Asia|hCoV-19/South Korea/KCDC2589/2020|EPI ISL 514992|B.1.1|South Korea|2020-06-29	0.0002355381	Asia
Asia|hCoV-19/India/WB-IK90/2020|EPI ISL 508408|B.1|India|2020-05-20	Asia|hCoV-19/South Korea/KCDC2589/2020|EPI ISL 514992|B.1.1|South Korea|2020-06-29	0.0004712152	Asia
Asia|hCoV-19/United Arab Emirates/L3290264100/2020|EPI ISL 520704|B.1.1|United Arab Emirates|2020-05-20	Asia|hCoV-19/South Korea/KCDC2589/2020|EPI ISL 514992|B.1.1|South Korea|2020-06-29	0.0002355312	Asia
Asia|hCoV-19/India/WB-IK92/2020|EPI ISL 508410|B.1|India|2020-05-20	Asia|hCoV-19/South Korea/KCDC2589/2020|EPI ISL 514992|B.1.1|South Korea|2020-06-29	0.0003702069	Asia
Asia|hCoV-19/Oman/RESP-20-B-15133/2020|EPI ISL 518825|B.1.1.27|Oman|2020-05-21	Asia|hCoV-19/South Korea/KCDC2589/2020|EPI ISL 514992|B.1.1|South Korea|2020-06-29	0.0003701616	Asia
Asia|hCoV-19/India/TG-CCMB-L1208/2020|EPI ISL 471588|B.1|India|2020-05-21	Asia|hCoV-19/South Korea/KCDC2589/2020|EPI ISL 514992|B.1.1|South Korea|2020-06-29	0.0006733094	Asia
Asia|hCoV-19/India/MH-NCCS-NR2245/2020|EPI ISL 496572|B.1.247|India|2020-05-21	Asia|hCoV-19/South Korea/KCDC2589/2020|EPI ISL 514992|B.1.1|South Korea|2020-06-29	0.0004712012	Asia
Asia|hCoV-19/Oman/RESP-20-B-15173/2020|EPI ISL 518826|B.1.1.27|Oman|2020-05-21	Asia|hCoV-19/South Korea/KCDC2589/2020|EPI ISL 514992|B.1.1|South Korea|2020-06-29	0.0002691999	Asia
Asia|hCoV-19/South Korea/KCDC2299/2020|EPI ISL 510635|B.1.370|South Korea|2020-05-22	Asia|hCoV-19/South Korea/KCDC2589/2020|EPI ISL 514992|B.1.1|South Korea|2020-06-29	0.0005049071	Asia
Asia|hCoV-19/Oman/205038337/2020|EPI ISL 491996|B.1.1.27|Oman|2020-05-22	Asia|hCoV-19/South Korea/KCDC2589/2020|EPI ISL 514992|B.1.1|South Korea|2020-06-29	0.0003028612	Asia
Asia|hCoV-19/Oman/RESP-20-B-15879/2020|EPI ISL 518835|B.1.1.27|Oman|2020-05-22	Asia|hCoV-19/South Korea/KCDC2589/2020|EPI ISL 514992|B.1.1|South Korea|2020-06-29	0.0003028561	Asia
Asia|hCoV-19/Oman/205038157/2020|EPI ISL 491993|B.1.1.27|Oman|2020-05-22	Asia|hCoV-19/South Korea/KCDC2589/2020|EPI ISL 514992|B.1.1|South Korea|2020-06-29	0.0005385467	Asia
Asia|hCoV-19/Bangladesh/BCSIR-NILMRC-009/2020|EPI ISL 462095|B.1.1.316|Bangladesh|2020-05-23	Asia|hCoV-19/South Korea/KCDC2589/2020|EPI ISL 514992|B.1.1|South Korea|2020-06-29	0.0003028612	Asia
Asia|hCoV-19/India/MH-AFMC-5458/2020|EPI ISL 496529|B.6|India|2020-05-23	Asia|hCoV-19/South Korea/KCDC2589/2020|EPI ISL 514992|B.1.1|South Korea|2020-06-29	0.0008080612	Asia
Asia|hCoV-19/Bangladesh/BCSIR-NILMRC-002/2020|EPI ISL 462091|B.1.1|Bangladesh|2020-05-23	Asia|hCoV-19/South Korea/KCDC2589/2020|EPI ISL 514992|B.1.1|South Korea|2020-06-29	0.0003365193	Asia
Asia|hCoV-19/Bangladesh/BCSIR-NILMRC-003/2020|EPI ISL 462092|B.1.1.316|Bangladesh|2020-05-23	Asia|hCoV-19/South Korea/KCDC2589/2020|EPI ISL 514992|B.1.1|South Korea|2020-06-29	0.0002355530	Asia
Asia|hCoV-19/SaudiArabia/KAUST-JEDDAH888/2020|EPI ISL 513037|B.1|Saudi Arabia|2020-05-24	Asia|hCoV-19/South Korea/KCDC2589/2020|EPI ISL 514992|B.1.1|South Korea|2020-06-29	0.0002355491	Asia
Asia|hCoV-19/India/TG-CCMB-GC2/2020|EPI ISL 528812|B.1.1|India|2020-05-24	Asia|hCoV-19/South Korea/KCDC2589/2020|EPI ISL 514992|B.1.1|South Korea|2020-06-29	0.0002018891	Asia
Asia|hCoV-19/SaudiArabia/KAUST-JEDDAH831/2020|EPI ISL 513005|B.1.246|Saudi Arabia|2020-05-24	Asia|hCoV-19/South Korea/KCDC2589/2020|EPI ISL 514992|B.1.1|South Korea|2020-06-29	0.0004375350	Asia
Asia|hCoV-19/India/GJ-GBRC139a/2020|EPI ISL 458097|B.1.247|India|2020-05-24	Asia|hCoV-19/South Korea/KCDC2589/2020|EPI ISL 514992|B.1.1|South Korea|2020-06-29	0.0005048687	Asia
Asia|hCoV-19/India/TG-CCMB-L1452/2020|EPI ISL 471591|B.1.247|India|2020-05-25	Asia|hCoV-19/South Korea/KCDC2589/2020|EPI ISL 514992|B.1.1|South Korea|2020-06-29	0.0005385786	Asia
Asia|hCoV-19/India/TG-CCMB-L1460/2020|EPI ISL 471597|B.1.160|India|2020-05-25	Asia|hCoV-19/South Korea/KCDC2589/2020|EPI ISL 514992|B.1.1|South Korea|2020-06-29	0.0004375756	Asia
Asia|hCoV-19/United Arab Emirates/L3290314014/2020|EPI ISL 520706|A|United Arab Emirates|2020-05-25	Asia|hCoV-19/South Korea/KCDC2589/2020|EPI ISL 514992|B.1.1|South Korea|2020-06-29	0.0006733069	Asia
Asia|hCoV-19/India/TG-CCMB-L1453/2020|EPI ISL 471592|B.1.247|India|2020-05-25	Asia|hCoV-19/South Korea/KCDC2589/2020|EPI ISL 514992|B.1.1|South Korea|2020-06-29	0.0005385626	Asia
Asia|hCoV-19/Bangladesh/BCSIR-NILMRC-066/2020|EPI ISL 464164|B.1.1.316|Bangladesh|2020-05-26	Asia|hCoV-19/South Korea/KCDC2589/2020|EPI ISL 514992|B.1.1|South Korea|2020-06-29	0.0003702192	Asia
Asia|hCoV-19/SaudiArabia/KAUST-MADINAH862/2020|EPI ISL 513197|B.1.160|Saudi Arabia|2020-05-26	Asia|hCoV-19/South Korea/KCDC2589/2020|EPI ISL 514992|B.1.1|South Korea|2020-06-29	0.0004712370	Asia
Asia|hCoV-19/SaudiArabia/KAUST-MADINAH896/2020|EPI ISL 513199|B.1|Saudi Arabia|2020-05-26	Asia|hCoV-19/South Korea/KCDC2589/2020|EPI ISL 514992|B.1.1|South Korea|2020-06-29	0.0005385626	Asia
Asia|hCoV-19/India/WB-S83/2020|EPI ISL 511899|B.1|India|2020-05-26	Asia|hCoV-19/South Korea/KCDC2589/2020|EPI ISL 514992|B.1.1|South Korea|2020-06-29	0.0005049455	Asia
Asia|hCoV-19/India/GJ-GBRC164/2020|EPI ISL 461499|B.1.36|India|2020-05-27	Asia|hCoV-19/South Korea/KCDC2589/2020|EPI ISL 514992|B.1.1|South Korea|2020-06-29	0.0006059076	Asia
Asia|hCoV-19/India/GJ-GBRC161b/2020|EPI ISL 461494|B.1|India|2020-05-27	Asia|hCoV-19/South Korea/KCDC2589/2020|EPI ISL 514992|B.1.1|South Korea|2020-06-29	0.0003702240	Asia
Asia|hCoV-19/United Arab Emirates/L3290324509/2020|EPI ISL 520707|B.4|United Arab Emirates|2020-05-27	Asia|hCoV-19/South Korea/KCDC2589/2020|EPI ISL 514992|B.1.1|South Korea|2020-06-29	0.0008081603	Asia
Asia|hCoV-19/India/GJ-GBRC163b/2020|EPI ISL 461498|B.1|India|2020-05-27	Asia|hCoV-19/South Korea/KCDC2589/2020|EPI ISL 514992|B.1.1|South Korea|2020-06-29	0.0004375813	Asia
Asia|hCoV-19/Oman/205039569/2020|EPI ISL 492006|B.1.1.27|Oman|2020-05-28	Asia|hCoV-19/South Korea/KCDC2589/2020|EPI ISL 514992|B.1.1|South Korea|2020-06-29	0.0002691920	Asia
Asia|hCoV-19/India/HR-IMT-AE21/2020|EPI ISL 560318|B.1|India|2020-05-28	Asia|hCoV-19/South Korea/KCDC2589/2020|EPI ISL 514992|B.1.1|South Korea|2020-06-29	0.0004375756	Asia
Asia|hCoV-19/Oman/205039531/2020|EPI ISL 492005|B.1.1.27|Oman|2020-05-28	Asia|hCoV-19/South Korea/KCDC2589/2020|EPI ISL 514992|B.1.1|South Korea|2020-06-29	0.0003365292	Asia
Asia|hCoV-19/India/WB-S67/2020|EPI ISL 508457|B.1|India|2020-05-28	Asia|hCoV-19/South Korea/KCDC2589/2020|EPI ISL 514992|B.1.1|South Korea|2020-06-29	0.0004039129	Asia
Asia|hCoV-19/India/TG-CCMB-L1684/2020|EPI ISL 471622|B.1.1.8|India|2020-05-29	Asia|hCoV-19/South Korea/KCDC2589/2020|EPI ISL 514992|B.1.1|South Korea|2020-06-29	0.0003365137	Asia
Asia|hCoV-19/India/MH-MW33/2020|EPI ISL 508436|B.1.1|India|2020-05-29	Asia|hCoV-19/South Korea/KCDC2589/2020|EPI ISL 514992|B.1.1|South Korea|2020-06-29	0.0003365249	Asia
Asia|hCoV-19/India/UT-AR30/2020|EPI ISL 508178|B.1.1|India|2020-05-29	Asia|hCoV-19/South Korea/KCDC2589/2020|EPI ISL 514992|B.1.1|South Korea|2020-06-29	0.0002691964	Asia
Asia|hCoV-19/India/OR-ILSCV32007/2020|EPI ISL 481154|B.1.247|India|2020-05-29	Asia|hCoV-19/South Korea/KCDC2589/2020|EPI ISL 514992|B.1.1|South Korea|2020-06-29	0.0005049390	Asia
Asia|hCoV-19/United Arab Emirates/L3290361549/2020|EPI ISL 520708|B.1.1.296|United Arab Emirates|2020-05-30	Asia|hCoV-19/South Korea/KCDC2589/2020|EPI ISL 514992|B.1.1|South Korea|2020-06-29	0.0004375424	Asia
Asia|hCoV-19/United Arab Emirates/L3290363526/2020|EPI ISL 520710|A|United Arab Emirates|2020-05-30	Asia|hCoV-19/South Korea/KCDC2589/2020|EPI ISL 514992|B.1.1|South Korea|2020-06-29	0.0007407365	Asia
Asia|hCoV-19/United Arab Emirates/L2005036714/2020|EPI ISL 520676|B.1.1|United Arab Emirates|2020-05-30	Asia|hCoV-19/South Korea/KCDC2589/2020|EPI ISL 514992|B.1.1|South Korea|2020-06-29	0.0002018797	Asia
Asia|hCoV-19/Oman/205039804/2020|EPI ISL 492009|B.1.1.27|Oman|2020-05-30	Asia|hCoV-19/South Korea/KCDC2589/2020|EPI ISL 514992|B.1.1|South Korea|2020-06-29	0.0003030754	Asia
Asia|hCoV-19/Oman/205040106/2020|EPI ISL 492011|B.1.1.27|Oman|2020-05-31	Asia|hCoV-19/South Korea/KCDC2589/2020|EPI ISL 514992|B.1.1|South Korea|2020-06-29	0.0003702069	Asia
Asia|hCoV-19/Oman/205040194/2020|EPI ISL 492012|B.1.1.27|Oman|2020-05-31	Asia|hCoV-19/South Korea/KCDC2589/2020|EPI ISL 514992|B.1.1|South Korea|2020-06-29	0.0003028471	Asia
Asia|hCoV-19/Bangladesh/BCSIR-NILMRC-319/2020|EPI ISL 498932|B.1.1.316|Bangladesh|2020-05-31	Asia|hCoV-19/South Korea/KCDC2589/2020|EPI ISL 514992|B.1.1|South Korea|2020-06-29	0.0003365561	Asia
Asia|hCoV-19/Bangladesh/BCSIR-NILMRC-320/2020|EPI ISL 504181|B.1.1|Bangladesh|2020-05-31	Asia|hCoV-19/South Korea/KCDC2589/2020|EPI ISL 514992|B.1.1|South Korea|2020-06-29	0.0005049240	Asia
Asia|hCoV-19/Bangladesh/BCSIR-NILMRC-052/2020|EPI ISL 466627|B.1.1|Bangladesh|2020-06-01	Asia|hCoV-19/South Korea/KCDC2589/2020|EPI ISL 514992|B.1.1|South Korea|2020-06-29	0.0003028522	Asia
Asia|hCoV-19/India/UT-AR4/2020|EPI ISL 508184|B.1.1|India|2020-06-01	Asia|hCoV-19/South Korea/KCDC2589/2020|EPI ISL 514992|B.1.1|South Korea|2020-06-29	0.0003028612	Asia
Asia|hCoV-19/Bangladesh/BCSIR-NILMRC-080/2020|EPI ISL 464162|B.1.1|Bangladesh|2020-06-01	Asia|hCoV-19/South Korea/KCDC2589/2020|EPI ISL 514992|B.1.1|South Korea|2020-06-29	0.0002018857	Asia
Asia|hCoV-19/Bangladesh/BCSIR-NILMRC-073/2020|EPI ISL 466689|B.1.1|Bangladesh|2020-06-01	Asia|hCoV-19/South Korea/KCDC2589/2020|EPI ISL 514992|B.1.1|South Korea|2020-06-29	0.0002692169	Asia
Asia|hCoV-19/India/TG-CCMB-L1746/2020|EPI ISL 471631|B.1.1.8|India|2020-06-01	Asia|hCoV-19/South Korea/KCDC2589/2020|EPI ISL 514992|B.1.1|South Korea|2020-06-29	0.0003701788	Asia
Asia|hCoV-19/India/UT-AR33/2020|EPI ISL 508181|A|India|2020-06-02	Asia|hCoV-19/South Korea/KCDC2589/2020|EPI ISL 514992|B.1.1|South Korea|2020-06-29	0.0009092864	Asia
Asia|hCoV-19/United Arab Emirates/313/2020|EPI ISL 528696|B.1.1.296|United Arab Emirates|2020-06-02	Asia|hCoV-19/South Korea/KCDC2589/2020|EPI ISL 514992|B.1.1|South Korea|2020-06-29	0.0004038770	Asia
Asia|hCoV-19/India/TG-CCMB-L1811/2020|EPI ISL 471637|B.1.1.8|India|2020-06-02	Asia|hCoV-19/South Korea/KCDC2589/2020|EPI ISL 514992|B.1.1|South Korea|2020-06-29	0.0003701788	Asia
Asia|hCoV-19/India/TG-CCMB-L1822-ONT/2020|EPI ISL 495164|B.1.1.8|India|2020-06-02	Asia|hCoV-19/South Korea/KCDC2589/2020|EPI ISL 514992|B.1.1|South Korea|2020-06-29	0.0005722514	Asia
Asia|hCoV-19/United Arab Emirates/310/2020|EPI ISL 528695|B.1.1|United Arab Emirates|2020-06-02	Asia|hCoV-19/South Korea/KCDC2589/2020|EPI ISL 514992|B.1.1|South Korea|2020-06-29	0.0003028662	Asia
Asia|hCoV-19/Bangladesh/BCSIR-NILMRC-327/2020|EPI ISL 498793|B.1.1|Bangladesh|2020-06-03	Asia|hCoV-19/South Korea/KCDC2589/2020|EPI ISL 514992|B.1.1|South Korea|2020-06-29	0.0003028381	Asia
Asia|hCoV-19/India/GJ-GBRC183b/2020|EPI ISL 467054|B.1|India|2020-06-03	Asia|hCoV-19/South Korea/KCDC2589/2020|EPI ISL 514992|B.1.1|South Korea|2020-06-29	0.0004375277	Asia
Asia|hCoV-19/Bangladesh/BCSIR-NILMRC-330/2020|EPI ISL 504182|B.1.1|Bangladesh|2020-06-03	Asia|hCoV-19/South Korea/KCDC2589/2020|EPI ISL 514992|B.1.1|South Korea|2020-06-29	0.0005049474	Asia
Asia|hCoV-19/United Arab Emirates/L2006030255/2020|EPI ISL 520678|B.4|United Arab Emirates|2020-06-03	Asia|hCoV-19/South Korea/KCDC2589/2020|EPI ISL 514992|B.1.1|South Korea|2020-06-29	0.0007407490	Asia
Asia|hCoV-19/India/GJ-GBRC181b/2020|EPI ISL 467050|B.1.36|India|2020-06-03	Asia|hCoV-19/South Korea/KCDC2589/2020|EPI ISL 514992|B.1.1|South Korea|2020-06-29	0.0006059436	Asia
Asia|hCoV-19/India/KA-IB41/2020|EPI ISL 508320|B.1.1|India|2020-06-04	Asia|hCoV-19/South Korea/KCDC2589/2020|EPI ISL 514992|B.1.1|South Korea|2020-06-29	0.0002692044	Asia
Asia|hCoV-19/Oman/205041374/2020|EPI ISL 492016|B.1.1.27|Oman|2020-06-04	Asia|hCoV-19/South Korea/KCDC2589/2020|EPI ISL 514992|B.1.1|South Korea|2020-06-29	0.0004712091	Asia
Asia|hCoV-19/India/TG-CCMB-M22/2020|EPI ISL 495194|B.1.1.8|India|2020-06-04	Asia|hCoV-19/South Korea/KCDC2589/2020|EPI ISL 514992|B.1.1|South Korea|2020-06-29	0.0003701787	Asia
Asia|hCoV-19/India/TG-CCMB-M2/2020|EPI ISL 495192|B.1.1.8|India|2020-06-04	Asia|hCoV-19/South Korea/KCDC2589/2020|EPI ISL 514992|B.1.1|South Korea|2020-06-29	0.0004038329	Asia
Asia|hCoV-19/India/TG-CCMB-L1931/2020|EPI ISL 495171|B.1.1.8|India|2020-06-04	Asia|hCoV-19/South Korea/KCDC2589/2020|EPI ISL 514992|B.1.1|South Korea|2020-06-29	0.0004038396	Asia
Asia|hCoV-19/India/GJ-GBRC190/2020|EPI ISL 469033|B.1.160|India|2020-06-05	Asia|hCoV-19/South Korea/KCDC2589/2020|EPI ISL 514992|B.1.1|South Korea|2020-06-29	0.0005049156	Asia
Asia|hCoV-19/India/OR-ILSCV32889/2020|EPI ISL 481171|B.1.1|India|2020-06-05	Asia|hCoV-19/South Korea/KCDC2589/2020|EPI ISL 514992|B.1.1|South Korea|2020-06-29	0.0003028612	Asia
Asia|hCoV-19/India/GJ-GBRC192/2020|EPI ISL 469036|B.1.160|India|2020-06-05	Asia|hCoV-19/South Korea/KCDC2589/2020|EPI ISL 514992|B.1.1|South Korea|2020-06-29	0.0004375350	Asia
Asia|hCoV-19/India/GJ-GBRC361a/2020|EPI ISL 514611|B.1.247|India|2020-06-05	Asia|hCoV-19/South Korea/KCDC2589/2020|EPI ISL 514992|B.1.1|South Korea|2020-06-29	0.0006396119	Asia
Asia|hCoV-19/Oman/205041592/2020|EPI ISL 492017|B.1.1.27|Oman|2020-06-05	Asia|hCoV-19/South Korea/KCDC2589/2020|EPI ISL 514992|B.1.1|South Korea|2020-06-29	0.0003701726	Asia
Asia|hCoV-19/India/TG-CCMB-M175/2020|EPI ISL 495190|B.1.1.8|India|2020-06-06	Asia|hCoV-19/South Korea/KCDC2589/2020|EPI ISL 514992|B.1.1|South Korea|2020-06-29	0.0003701787	Asia
Asia|hCoV-19/India/TG-CCMB-M135/2020|EPI ISL 495184|B.1.1.8|India|2020-06-06	Asia|hCoV-19/South Korea/KCDC2589/2020|EPI ISL 514992|B.1.1|South Korea|2020-06-29	0.0003028471	Asia
Asia|hCoV-19/India/TG-CCMB-M116/2020|EPI ISL 495182|B.1.1|India|2020-06-06	Asia|hCoV-19/South Korea/KCDC2589/2020|EPI ISL 514992|B.1.1|South Korea|2020-06-29	0.0002355421	Asia
Asia|hCoV-19/India/MH-MW36/2020|EPI ISL 511927|B.1.36|India|2020-06-06	Asia|hCoV-19/South Korea/KCDC2589/2020|EPI ISL 514992|B.1.1|South Korea|2020-06-29	0.0007069682	Asia
Asia|hCoV-19/South Korea/KCDC2448/2020|EPI ISL 514851|B.1.1|South Korea|2020-06-07	Asia|hCoV-19/South Korea/KCDC2589/2020|EPI ISL 514992|B.1.1|South Korea|2020-06-29	0.0003701897	Asia
Asia|hCoV-19/Bangladesh/BCSIR-NILMRC-103/2020|EPI ISL 475084|B.1.1.316|Bangladesh|2020-06-07	Asia|hCoV-19/South Korea/KCDC2589/2020|EPI ISL 514992|B.1.1|South Korea|2020-06-29	0.0002018891	Asia
Asia|hCoV-19/Bangladesh/BCSIR-NILMRC-108/2020|EPI ISL 475756|B.1.1.316|Bangladesh|2020-06-07	Asia|hCoV-19/South Korea/KCDC2589/2020|EPI ISL 514992|B.1.1|South Korea|2020-06-29	0.0002355728	Asia
Asia|hCoV-19/India/TG-CCMB-M181/2020|EPI ISL 495191|B.1|India|2020-06-07	Asia|hCoV-19/South Korea/KCDC2589/2020|EPI ISL 514992|B.1.1|South Korea|2020-06-29	0.0004375942	Asia
Asia|hCoV-19/United Arab Emirates/L3300068662/2020|EPI ISL 520715|B.1.1|United Arab Emirates|2020-06-07	Asia|hCoV-19/South Korea/KCDC2589/2020|EPI ISL 514992|B.1.1|South Korea|2020-06-29	0.0002018797	Asia
Asia|hCoV-19/India/GJ-GBRC222a/2020|EPI ISL 476855|B.1.36|India|2020-06-08	Asia|hCoV-19/South Korea/KCDC2589/2020|EPI ISL 514992|B.1.1|South Korea|2020-06-29	0.0007070220	Asia
Asia|hCoV-19/India/GJ-GBRC312b/2020|EPI ISL 495068|B.1.5|India|2020-06-08	Asia|hCoV-19/South Korea/KCDC2589/2020|EPI ISL 514992|B.1.1|South Korea|2020-06-29	0.0004712370	Asia
Asia|hCoV-19/India/GJ-GBRC219b/2020|EPI ISL 475057|B.1.36|India|2020-06-08	Asia|hCoV-19/South Korea/KCDC2589/2020|EPI ISL 514992|B.1.1|South Korea|2020-06-29	0.0006059537	Asia
Asia|hCoV-19/India/GJ-GBRC201b/2020|EPI ISL 469047|B.1.36|India|2020-06-08	Asia|hCoV-19/South Korea/KCDC2589/2020|EPI ISL 514992|B.1.1|South Korea|2020-06-29	0.0006396415	Asia
Asia|hCoV-19/India/OR-ILSCV34480/2020|EPI ISL 481184|B.1.1|India|2020-06-09	Asia|hCoV-19/South Korea/KCDC2589/2020|EPI ISL 514992|B.1.1|South Korea|2020-06-29	0.0003028612	Asia
Asia|hCoV-19/India/TG-CCMB-M361/2020|EPI ISL 495201|B.1.1.8|India|2020-06-09	Asia|hCoV-19/South Korea/KCDC2589/2020|EPI ISL 514992|B.1.1|South Korea|2020-06-29	0.0004038516	Asia
Asia|hCoV-19/India/TG-CCMB-M359/2020|EPI ISL 495200|B.1.5|India|2020-06-09	Asia|hCoV-19/South Korea/KCDC2589/2020|EPI ISL 514992|B.1.1|South Korea|2020-06-29	0.0004712073	Asia
Asia|hCoV-19/Oman/205042822/2020|EPI ISL 492020|B.1.1.27|Oman|2020-06-09	Asia|hCoV-19/South Korea/KCDC2589/2020|EPI ISL 514992|B.1.1|South Korea|2020-06-29	0.0004038396	Asia
Asia|hCoV-19/India/TG-CCMB-M588/2020|EPI ISL 495217|B.1.1.8|India|2020-06-10	Asia|hCoV-19/South Korea/KCDC2589/2020|EPI ISL 514992|B.1.1|South Korea|2020-06-29	0.0003365037	Asia
Asia|hCoV-19/India/OR-ILSCV35475/2020|EPI ISL 481199|B.1|India|2020-06-10	Asia|hCoV-19/South Korea/KCDC2589/2020|EPI ISL 514992|B.1.1|South Korea|2020-06-29	0.0003702412	Asia
Asia|hCoV-19/India/HR-MW39/2020|EPI ISL 511928|B.1.1|India|2020-06-10	Asia|hCoV-19/South Korea/KCDC2589/2020|EPI ISL 514992|B.1.1|South Korea|2020-06-29	0.0004038463	Asia
Asia|hCoV-19/India/WB-S98/2020|EPI ISL 508487|B.1|India|2020-06-10	Asia|hCoV-19/South Korea/KCDC2589/2020|EPI ISL 514992|B.1.1|South Korea|2020-06-29	0.0005723045	Asia
Asia|hCoV-19/India/GJ-GBRC227/2020|EPI ISL 476864|B.1.36|India|2020-06-11	Asia|hCoV-19/South Korea/KCDC2589/2020|EPI ISL 514992|B.1.1|South Korea|2020-06-29	0.0005722610	Asia
Asia|hCoV-19/Oman/205043490/2020|EPI ISL 492026|B.1.1.27|Oman|2020-06-11	Asia|hCoV-19/South Korea/KCDC2589/2020|EPI ISL 514992|B.1.1|South Korea|2020-06-29	0.0003701897	Asia
Asia|hCoV-19/India/GJ-GBRC228b/2020|EPI ISL 476866|B.1.36|India|2020-06-11	Asia|hCoV-19/South Korea/KCDC2589/2020|EPI ISL 514992|B.1.1|South Korea|2020-06-29	0.0005048921	Asia
Asia|hCoV-19/India/GJ-GBRC261b/2020|EPI ISL 483854|B.1.36|India|2020-06-11	Asia|hCoV-19/South Korea/KCDC2589/2020|EPI ISL 514992|B.1.1|South Korea|2020-06-29	0.0007070877	Asia
Asia|hCoV-19/Bangladesh/BCSIR-NILMRC-175/2020|EPI ISL 483622|B.1.1.316|Bangladesh|2020-06-12	Asia|hCoV-19/South Korea/KCDC2589/2020|EPI ISL 514992|B.1.1|South Korea|2020-06-29	0.0003365193	Asia
Asia|hCoV-19/India/GJ-GBRC229b/2020|EPI ISL 476868|B.1.36|India|2020-06-12	Asia|hCoV-19/South Korea/KCDC2589/2020|EPI ISL 514992|B.1.1|South Korea|2020-06-29	0.0006396415	Asia
Asia|hCoV-19/India/GJ-GBRC255a/2020|EPI ISL 483842|B.1.36|India|2020-06-12	Asia|hCoV-19/South Korea/KCDC2589/2020|EPI ISL 514992|B.1.1|South Korea|2020-06-29	0.0005722514	Asia
Asia|hCoV-19/India/GJ-GBRC236/2020|EPI ISL 476878|B.1.5|India|2020-06-12	Asia|hCoV-19/South Korea/KCDC2589/2020|EPI ISL 514992|B.1.1|South Korea|2020-06-29	0.0002692124	Asia
Asia|hCoV-19/India/GJ-GBRC277a/2020|EPI ISL 483878|B.1|India|2020-06-13	Asia|hCoV-19/South Korea/KCDC2589/2020|EPI ISL 514992|B.1.1|South Korea|2020-06-29	0.0004039077	Asia
Asia|hCoV-19/India/GJ-GBRC269/2020|EPI ISL 483866|B.1.5|India|2020-06-13	Asia|hCoV-19/South Korea/KCDC2589/2020|EPI ISL 514992|B.1.1|South Korea|2020-06-29	0.0003365448	Asia
Asia|hCoV-19/SaudiArabia/KAUST-MADINAH1044/2020|EPI ISL 513076|B.1|Saudi Arabia|2020-06-13	Asia|hCoV-19/South Korea/KCDC2589/2020|EPI ISL 514992|B.1.1|South Korea|2020-06-29	0.0006059155	Asia
Asia|hCoV-19/United Arab Emirates/434/2020|EPI ISL 528700|B.1.1|United Arab Emirates|2020-06-13	Asia|hCoV-19/South Korea/KCDC2589/2020|EPI ISL 514992|B.1.1|South Korea|2020-06-29	0.0003028522	Asia
Asia|hCoV-19/India/GJ-GBRC242/2020|EPI ISL 483823|B.1.36|India|2020-06-14	Asia|hCoV-19/South Korea/KCDC2589/2020|EPI ISL 514992|B.1.1|South Korea|2020-06-29	0.0006059819	Asia
Asia|hCoV-19/India/GJ-GBRC245/2020|EPI ISL 483826|B.1.247|India|2020-06-14	Asia|hCoV-19/South Korea/KCDC2589/2020|EPI ISL 514992|B.1.1|South Korea|2020-06-29	0.0005386125	Asia
Asia|hCoV-19/India/HR-TF2/2020|EPI ISL 508496|B.1.36|India|2020-06-14	Asia|hCoV-19/South Korea/KCDC2589/2020|EPI ISL 514992|B.1.1|South Korea|2020-06-29	0.0006733206	Asia
Asia|hCoV-19/India/GJ-GBRC243/2020|EPI ISL 483824|B.1.160|India|2020-06-14	Asia|hCoV-19/South Korea/KCDC2589/2020|EPI ISL 514992|B.1.1|South Korea|2020-06-29	0.0005386125	Asia
Asia|hCoV-19/India/GJ-GBRC301a/2020|EPI ISL 495046|B.1.247|India|2020-06-15	Asia|hCoV-19/South Korea/KCDC2589/2020|EPI ISL 514992|B.1.1|South Korea|2020-06-29	0.0004375350	Asia
Asia|hCoV-19/India/GJ-GBRC296a/2020|EPI ISL 495036|B.1|India|2020-06-15	Asia|hCoV-19/South Korea/KCDC2589/2020|EPI ISL 514992|B.1.1|South Korea|2020-06-29	0.0004038755	Asia
Asia|hCoV-19/India/GJ-GBRC294/2020|EPI ISL 495034|B.1|India|2020-06-15	Asia|hCoV-19/South Korea/KCDC2589/2020|EPI ISL 514992|B.1.1|South Korea|2020-06-29	0.0005050452	Asia
Asia|hCoV-19/India/GJ-GBRC292b/2020|EPI ISL 495031|B.1|India|2020-06-15	Asia|hCoV-19/South Korea/KCDC2589/2020|EPI ISL 514992|B.1.1|South Korea|2020-06-29	0.0004713440	Asia
Asia|hCoV-19/Bangladesh/BCSIR-NILMRC-186/2020|EPI ISL 483694|B.1.36|Bangladesh|2020-06-16	Asia|hCoV-19/South Korea/KCDC2589/2020|EPI ISL 514992|B.1.1|South Korea|2020-06-29	0.0006396415	Asia
Asia|hCoV-19/India/DL-MN1/2020|EPI ISL 508415|B.1.36|India|2020-06-16	Asia|hCoV-19/South Korea/KCDC2589/2020|EPI ISL 514992|B.1.1|South Korea|2020-06-29	0.0006395822	Asia
Asia|hCoV-19/United Arab Emirates/L2006032095/2020|EPI ISL 520679|A|United Arab Emirates|2020-06-16	Asia|hCoV-19/South Korea/KCDC2589/2020|EPI ISL 514992|B.1.1|South Korea|2020-06-29	0.0006733381	Asia
Asia|hCoV-19/Bangladesh/CHRF-0027/2020|EPI ISL 477136|B.1.1|Bangladesh|2020-06-16	Asia|hCoV-19/South Korea/KCDC2589/2020|EPI ISL 514992|B.1.1|South Korea|2020-06-29	0.0003702255	Asia
Asia|hCoV-19/SaudiArabia/KAUST-JEDDAH1010/2020|EPI ISL 512881|B.1.247|Saudi Arabia|2020-06-17	Asia|hCoV-19/South Korea/KCDC2589/2020|EPI ISL 514992|B.1.1|South Korea|2020-06-29	0.0004375756	Asia
Asia|hCoV-19/India/DL-TF17/2020|EPI ISL 508495|B.1.36|India|2020-06-17	Asia|hCoV-19/South Korea/KCDC2589/2020|EPI ISL 514992|B.1.1|South Korea|2020-06-29	0.0006733406	Asia
Asia|hCoV-19/India/GJ-GBRC322a/2020|EPI ISL 500949|A|India|2020-06-17	Asia|hCoV-19/South Korea/KCDC2589/2020|EPI ISL 514992|B.1.1|South Korea|2020-06-29	0.0004712449	Asia
Asia|hCoV-19/India/GJ-GBRC317/2020|EPI ISL 500947|B.1.246|India|2020-06-17	Asia|hCoV-19/South Korea/KCDC2589/2020|EPI ISL 514992|B.1.1|South Korea|2020-06-29	0.0004375553	Asia
Asia|hCoV-19/Bangladesh/BCSIR-NILMRC-158/2020|EPI ISL 480447|B.1.36|Bangladesh|2020-06-18	Asia|hCoV-19/South Korea/KCDC2589/2020|EPI ISL 514992|B.1.1|South Korea|2020-06-29	0.0006396415	Asia
Asia|hCoV-19/India/GJ-GBRC-363/2020|EPI ISL 524715|B.1.36|India|2020-06-18	Asia|hCoV-19/South Korea/KCDC2589/2020|EPI ISL 514992|B.1.1|South Korea|2020-06-29	0.0006396118	Asia
Asia|hCoV-19/Bangladesh/BCSIR-NILMRC-151/2020|EPI ISL 480440|B.1.1|Bangladesh|2020-06-18	Asia|hCoV-19/South Korea/KCDC2589/2020|EPI ISL 514992|B.1.1|South Korea|2020-06-29	0.0003701849	Asia
Asia|hCoV-19/India/GJ-GBRC-366a/2020|EPI ISL 524719|B.1.160|India|2020-06-18	Asia|hCoV-19/South Korea/KCDC2589/2020|EPI ISL 514992|B.1.1|South Korea|2020-06-29	0.0004375553	Asia
Asia|hCoV-19/Bangladesh/BCSIR-NILMRC-118a/2020|EPI ISL 482487|B.1.1|Bangladesh|2020-06-18	Asia|hCoV-19/South Korea/KCDC2589/2020|EPI ISL 514992|B.1.1|South Korea|2020-06-29	0.0003701849	Asia
Asia|hCoV-19/India/GJ-GBRC310b/2020|EPI ISL 495064|B.1.36|India|2020-06-19	Asia|hCoV-19/South Korea/KCDC2589/2020|EPI ISL 514992|B.1.1|South Korea|2020-06-29	0.0006058795	Asia
Asia|hCoV-19/India/HR-TF24/2020|EPI ISL 508498|B.6|India|2020-06-19	Asia|hCoV-19/South Korea/KCDC2589/2020|EPI ISL 514992|B.1.1|South Korea|2020-06-29	0.0007744251	Asia
Asia|hCoV-19/India/GJ-GBRC246/2020|EPI ISL 483827|B.1.5|India|2020-06-19	Asia|hCoV-19/South Korea/KCDC2589/2020|EPI ISL 514992|B.1.1|South Korea|2020-06-29	0.0005049390	Asia
Asia|hCoV-19/India/GJ-GBRC247/2020|EPI ISL 483828|B.1.36|India|2020-06-19	Asia|hCoV-19/South Korea/KCDC2589/2020|EPI ISL 514992|B.1.1|South Korea|2020-06-29	0.0006395822	Asia
Asia|hCoV-19/India/DL-MN26/2020|EPI ISL 508418|B.1.36|India|2020-06-20	Asia|hCoV-19/South Korea/KCDC2589/2020|EPI ISL 514992|B.1.1|South Korea|2020-06-29	0.0005385536	Asia
Asia|hCoV-19/India/GJ-GBRC311a/2020|EPI ISL 495065|B.1.246|India|2020-06-20	Asia|hCoV-19/South Korea/KCDC2589/2020|EPI ISL 514992|B.1.1|South Korea|2020-06-29	0.0005385946	Asia
Asia|hCoV-19/Bangladesh/BCSIR-NILMRC-182/2020|EPI ISL 483630|B.1.1|Bangladesh|2020-06-20	Asia|hCoV-19/South Korea/KCDC2589/2020|EPI ISL 514992|B.1.1|South Korea|2020-06-29	0.0002018797	Asia
Asia|hCoV-19/India/GJ-GBRC311b/2020|EPI ISL 495066|B.1.36|India|2020-06-20	Asia|hCoV-19/South Korea/KCDC2589/2020|EPI ISL 514992|B.1.1|South Korea|2020-06-29	0.0006059638	Asia
Asia|hCoV-19/Bangladesh/BCSIR-NILMRC-181/2020|EPI ISL 483629|B.1.1|Bangladesh|2020-06-20	Asia|hCoV-19/South Korea/KCDC2589/2020|EPI ISL 514992|B.1.1|South Korea|2020-06-29	0.0005049090	Asia
Asia|hCoV-19/India/KA-IB23/2020|EPI ISL 508301|B.1.5|India|2020-06-21	Asia|hCoV-19/South Korea/KCDC2589/2020|EPI ISL 514992|B.1.1|South Korea|2020-06-29	0.0004712231	Asia
Asia|hCoV-19/South Korea/KCDC2542/2020|EPI ISL 514945|B.1.1|South Korea|2020-06-21	Asia|hCoV-19/South Korea/KCDC2589/2020|EPI ISL 514992|B.1.1|South Korea|2020-06-29	0.0005049071	Asia
Asia|hCoV-19/Indonesia/YO-UGM-202449/2020|EPI ISL 516800|B.1.160|Indonesia|2020-06-22	Asia|hCoV-19/South Korea/KCDC2589/2020|EPI ISL 514992|B.1.1|South Korea|2020-06-29	0.0005048837	Asia
Asia|hCoV-19/Singapore/268nan/2020|EPI ISL 477180|B.1.5|Singapore|2020-06-22	Asia|hCoV-19/South Korea/KCDC2589/2020|EPI ISL 514992|B.1.1|South Korea|2020-06-29	0.0003028791	Asia
Asia|hCoV-19/India/HR-TF30/2020|EPI ISL 508503|B.1.36|India|2020-06-22	Asia|hCoV-19/South Korea/KCDC2589/2020|EPI ISL 514992|B.1.1|South Korea|2020-06-29	0.0006732270	Asia
Asia|hCoV-19/India/GJ-GBRC-384a/2020|EPI ISL 524744|B.1.36|India|2020-06-22	Asia|hCoV-19/South Korea/KCDC2589/2020|EPI ISL 514992|B.1.1|South Korea|2020-06-29	0.0007413227	Asia
Asia|hCoV-19/Hong Kong/HKU-200723-003/2020|EPI ISL 497770|B.1.275|Hong Kong|2020-06-22	Asia|hCoV-19/South Korea/KCDC2589/2020|EPI ISL 514992|B.1.1|South Korea|2020-06-29	0.0007070878	Asia
Asia|hCoV-19/SaudiArabia/KAUST-JEDDAH1000/2020|EPI ISL 512874|B.1.247|Saudi Arabia|2020-06-23	Asia|hCoV-19/South Korea/KCDC2589/2020|EPI ISL 514992|B.1.1|South Korea|2020-06-29	0.0004375480	Asia
Asia|hCoV-19/SaudiArabia/KAUST-JEDDAH999/2020|EPI ISL 513072|B.1.1|Saudi Arabia|2020-06-23	Asia|hCoV-19/South Korea/KCDC2589/2020|EPI ISL 514992|B.1.1|South Korea|2020-06-29	0.0002691919	Asia
Asia|hCoV-19/SaudiArabia/KAUST-JEDDAH1033/2020|EPI ISL 512902|B.1.261|Saudi Arabia|2020-06-23	Asia|hCoV-19/South Korea/KCDC2589/2020|EPI ISL 514992|B.1.1|South Korea|2020-06-29	0.0005722684	Asia
Asia|hCoV-19/SaudiArabia/KAUST-JEDDAH1031/2020|EPI ISL 512900|B.1.247|Saudi Arabia|2020-06-23	Asia|hCoV-19/South Korea/KCDC2589/2020|EPI ISL 514992|B.1.1|South Korea|2020-06-29	0.0005385376	Asia
Asia|hCoV-19/Bangladesh/BCSIR-NILMRC-219/2020|EPI ISL 483707|B.1.1.316|Bangladesh|2020-06-24	Asia|hCoV-19/South Korea/KCDC2589/2020|EPI ISL 514992|B.1.1|South Korea|2020-06-29	0.0003028943	Asia
Asia|hCoV-19/Bangladesh/BCSIR-NILMRC-216/2020|EPI ISL 483703|B.1.36|Bangladesh|2020-06-24	Asia|hCoV-19/South Korea/KCDC2589/2020|EPI ISL 514992|B.1.1|South Korea|2020-06-29	0.0006396415	Asia
Asia|hCoV-19/South Korea/KCDC2558/2020|EPI ISL 514961|B.1.1|South Korea|2020-06-24	Asia|hCoV-19/South Korea/KCDC2589/2020|EPI ISL 514992|B.1.1|South Korea|2020-06-29	0.0002692169	Asia
Asia|hCoV-19/South Korea/KCDC2557/2020|EPI ISL 514960|B.1.1|South Korea|2020-06-24	Asia|hCoV-19/South Korea/KCDC2589/2020|EPI ISL 514992|B.1.1|South Korea|2020-06-29	0.0003365561	Asia
Asia|hCoV-19/Bangladesh/BCSIR-NILMRC-218/2020|EPI ISL 483705|B.1.1|Bangladesh|2020-06-24	Asia|hCoV-19/South Korea/KCDC2589/2020|EPI ISL 514992|B.1.1|South Korea|2020-06-29	0.0003365561	Asia
Asia|hCoV-19/India/GJ-GBRC329/2020|EPI ISL 512064|B.1.36|India|2020-06-25	Asia|hCoV-19/South Korea/KCDC2589/2020|EPI ISL 514992|B.1.1|South Korea|2020-06-29	0.0005722779	Asia
Asia|hCoV-19/India/GJ-GBRC357b/2020|EPI ISL 514607|B.1.36|India|2020-06-25	Asia|hCoV-19/South Korea/KCDC2589/2020|EPI ISL 514992|B.1.1|South Korea|2020-06-29	0.0006059639	Asia
Asia|hCoV-19/India/GJ-GBRC355a/2020|EPI ISL 514603|B.1.36|India|2020-06-25	Asia|hCoV-19/South Korea/KCDC2589/2020|EPI ISL 514992|B.1.1|South Korea|2020-06-29	0.0005048921	Asia
Asia|hCoV-19/India/GJ-GBRC356/2020|EPI ISL 514605|B.1.36|India|2020-06-25	Asia|hCoV-19/South Korea/KCDC2589/2020|EPI ISL 514992|B.1.1|South Korea|2020-06-29	0.0006396308	Asia
Asia|hCoV-19/India/GJ-GBRC355b/2020|EPI ISL 514604|B.1.36|India|2020-06-25	Asia|hCoV-19/South Korea/KCDC2589/2020|EPI ISL 514992|B.1.1|South Korea|2020-06-29	0.0005385786	Asia
Asia|hCoV-19/United Arab Emirates/529/2020|EPI ISL 528703|B.1.1.220|United Arab Emirates|2020-06-26	Asia|hCoV-19/South Korea/KCDC2589/2020|EPI ISL 514992|B.1.1|South Korea|2020-06-29	0.0004038823	Asia
Asia|hCoV-19/Indonesia/JT-UGM-202538/2020|EPI ISL 525492|B.1.160|Indonesia|2020-06-26	Asia|hCoV-19/South Korea/KCDC2589/2020|EPI ISL 514992|B.1.1|South Korea|2020-06-29	0.0005722514	Asia
Asia|hCoV-19/India/UP-MN32/2020|EPI ISL 508419|B.1.36|India|2020-06-27	Asia|hCoV-19/South Korea/KCDC2589/2020|EPI ISL 514992|B.1.1|South Korea|2020-06-29	0.0005722344	Asia
Asia|hCoV-19/South Korea/KCDC2683/2020|EPI ISL 522464|B.1.275|South Korea|2020-06-27	Asia|hCoV-19/South Korea/KCDC2589/2020|EPI ISL 514992|B.1.1|South Korea|2020-06-29	0.0005117443	Asia
Asia|hCoV-19/Indonesia/JB-TFRIC19-R30535/2020|EPI ISL 528747|B.1.1|Indonesia|2020-06-28	Asia|hCoV-19/South Korea/KCDC2589/2020|EPI ISL 514992|B.1.1|South Korea|2020-06-29	0.0002355658	Asia
Asia|hCoV-19/India/GJ-GBRC283/2020|EPI ISL 495020|B.1.246|India|2020-06-28	Asia|hCoV-19/South Korea/KCDC2589/2020|EPI ISL 514992|B.1.1|South Korea|2020-06-29	0.0005052623	Asia
Asia|hCoV-19/South Korea/KCDC2588/2020|EPI ISL 514991|B.1.1|South Korea|2020-06-29	Asia|hCoV-19/South Korea/KCDC2589/2020|EPI ISL 514992|B.1.1|South Korea|2020-06-29	0.0003365236	Asia
Asia|hCoV-19/Wuhan/IVDC-HB-04/2020|EPI ISL 402120|B|China|2020-01-01	Asia|hCoV-19/Israel/CVL1195/2020|EPI ISL 516904|B.1.3|Israel|2020-06-29	0.0008184370	Asia
Asia|hCoV-19/Wuhan/IPBCAMS-WH-05/2020|EPI ISL 403928|B|China|2020-01-01	Asia|hCoV-19/Israel/CVL1195/2020|EPI ISL 516904|B.1.3|Israel|2020-06-29	0.0007843561	Asia
Asia|hCoV-19/Wuhan/WH03/2020|EPI ISL 406800|B|China|2020-01-01	Asia|hCoV-19/Israel/CVL1195/2020|EPI ISL 516904|B.1.3|Israel|2020-06-29	0.0007502030	Asia
Asia|hCoV-19/Wuhan/WHU01/2020|EPI ISL 406716|B|China|2020-01-02	Asia|hCoV-19/Israel/CVL1195/2020|EPI ISL 516904|B.1.3|Israel|2020-06-29	0.0007502030	Asia
Asia|hCoV-19/Beijing/Beijing-01/2020|EPI ISL 514752|B|China|2020-01-03	Asia|hCoV-19/Israel/CVL1195/2020|EPI ISL 516904|B.1.3|Israel|2020-06-29	0.0007843194	Asia
Asia|hCoV-19/Thailand/NIH-15/2020|EPI ISL 434692|B|Thailand|2020-01-05	Asia|hCoV-19/Israel/CVL1195/2020|EPI ISL 516904|B.1.3|Israel|2020-06-29	0.0007508175	Asia
Asia|hCoV-19/Wuhan/WH04/2020|EPI ISL 406801|A|China|2020-01-05	Asia|hCoV-19/Israel/CVL1195/2020|EPI ISL 516904|B.1.3|Israel|2020-06-29	0.0008184371	Asia
Asia|hCoV-19/Thailand/61/2020|EPI ISL 403962|B|Thailand|2020-01-08	Asia|hCoV-19/Israel/CVL1195/2020|EPI ISL 516904|B.1.3|Israel|2020-06-29	0.0007502030	Asia
Asia|hCoV-19/Jingzhou/HBCDC-HB-01/2020|EPI ISL 412459|B|China|2020-01-08	Asia|hCoV-19/Israel/CVL1195/2020|EPI ISL 516904|B.1.3|Israel|2020-06-29	0.0009208263	Asia
Asia|hCoV-19/Beijing/WH-09/2020|EPI ISL 411957|B|China|2020-01-08	Asia|hCoV-19/Israel/CVL1195/2020|EPI ISL 516904|B.1.3|Israel|2020-06-29	0.0007843193	Asia
Asia|hCoV-19/Shenzhen/HKU-SZ-002/2020|EPI ISL 406030|A|China|2020-01-10	Asia|hCoV-19/Israel/CVL1195/2020|EPI ISL 516904|B.1.3|Israel|2020-06-29	0.0008525562	Asia
Asia|hCoV-19/Wuhan/OS52/2020|EPI ISL 450500|B|China|2020-01-10	Asia|hCoV-19/Israel/CVL1195/2020|EPI ISL 516904|B.1.3|Israel|2020-06-29	0.0008525819	Asia
Asia|hCoV-19/Shenzhen/HKU-SZ-005/2020|EPI ISL 405839|A|China|2020-01-11	Asia|hCoV-19/Israel/CVL1195/2020|EPI ISL 516904|B.1.3|Israel|2020-06-29	0.0009207989	Asia
Asia|hCoV-19/Jiangxi/IVDC-JX-002/2020|EPI ISL 408486|B|China|2020-01-11	Asia|hCoV-19/Israel/CVL1195/2020|EPI ISL 516904|B.1.3|Israel|2020-06-29	0.0007843429	Asia
Asia|hCoV-19/Shenzhen/SZTH-002/2020|EPI ISL 406593|A|China|2020-01-13	Asia|hCoV-19/Israel/CVL1195/2020|EPI ISL 516904|B.1.3|Israel|2020-06-29	0.0008525562	Asia
Asia|hCoV-19/Thailand/74/2020|EPI ISL 403963|B|Thailand|2020-01-13	Asia|hCoV-19/Israel/CVL1195/2020|EPI ISL 516904|B.1.3|Israel|2020-06-29	0.0007502030	Asia
Asia|hCoV-19/Nepal/61/2020|EPI ISL 410301|B|Nepal|2020-01-13	Asia|hCoV-19/Israel/CVL1195/2020|EPI ISL 516904|B.1.3|Israel|2020-06-29	0.0007843192	Asia
Asia|hCoV-19/Guangdong/20SF012/2020|EPI ISL 403932|A|China|2020-01-14	Asia|hCoV-19/Israel/CVL1195/2020|EPI ISL 516904|B.1.3|Israel|2020-06-29	0.0008525562	Asia
Asia|hCoV-19/Guangdong/20SF013/2020|EPI ISL 403933|A|China|2020-01-15	Asia|hCoV-19/Israel/CVL1195/2020|EPI ISL 516904|B.1.3|Israel|2020-06-29	0.0008525562	Asia
Asia|hCoV-19/Guangdong/20SF014/2020|EPI ISL 403934|B|China|2020-01-15	Asia|hCoV-19/Israel/CVL1195/2020|EPI ISL 516904|B.1.3|Israel|2020-06-29	0.0007843194	Asia
Asia|hCoV-19/Sichuan/IVDC-SC-001/2020|EPI ISL 408484|A|China|2020-01-15	Asia|hCoV-19/Israel/CVL1195/2020|EPI ISL 516904|B.1.3|Israel|2020-06-29	0.0009550120	Asia
Asia|hCoV-19/Thailand/Nonthaburi 68/2020|EPI ISL 447910|B|Thailand|2020-01-15	Asia|hCoV-19/Israel/CVL1195/2020|EPI ISL 516904|B.1.3|Israel|2020-06-29	0.0007502030	Asia
Asia|hCoV-19/Shenzhen/SZTH-003/2020|EPI ISL 406594|B|China|2020-01-16	Asia|hCoV-19/Israel/CVL1195/2020|EPI ISL 516904|B.1.3|Israel|2020-06-29	0.0008184370	Asia
Asia|hCoV-19/Zhejiang/WZ-01/2020|EPI ISL 404227|B|China|2020-01-16	Asia|hCoV-19/Israel/CVL1195/2020|EPI ISL 516904|B.1.3|Israel|2020-06-29	0.0007843193	Asia
Asia|hCoV-19/Shenzhen/SZTH-004/2020|EPI ISL 406595|B|China|2020-01-16	Asia|hCoV-19/Israel/CVL1195/2020|EPI ISL 516904|B.1.3|Israel|2020-06-29	0.0010574958	Asia
Asia|hCoV-19/Thailand/NIH-59/2020|EPI ISL 434693|B|Thailand|2020-01-16	Asia|hCoV-19/Israel/CVL1195/2020|EPI ISL 516904|B.1.3|Israel|2020-06-29	0.0007502541	Asia
Asia|hCoV-19/Hunan/HN-CIDC-P2/2020|EPI ISL 539333|B|China|2020-01-17	Asia|hCoV-19/Israel/CVL1195/2020|EPI ISL 516904|B.1.3|Israel|2020-06-29	0.0007843561	Asia
Asia|hCoV-19/Guangdong/20SF028/2020|EPI ISL 403936|B|China|2020-01-17	Asia|hCoV-19/Israel/CVL1195/2020|EPI ISL 516904|B.1.3|Israel|2020-06-29	0.0007843193	Asia
Asia|hCoV-19/Yunnan/IVDC-YN-003/2020|EPI ISL 408480|A|China|2020-01-17	Asia|hCoV-19/Israel/CVL1195/2020|EPI ISL 516904|B.1.3|Israel|2020-06-29	0.0008525963	Asia
Asia|hCoV-19/Zhejiang/WZ-02/2020|EPI ISL 404228|B|China|2020-01-17	Asia|hCoV-19/Israel/CVL1195/2020|EPI ISL 516904|B.1.3|Israel|2020-06-29	0.0007502030	Asia
Asia|hCoV-19/Wuhan/HBCDC-HB-02/2020|EPI ISL 412978|B|China|2020-01-17	Asia|hCoV-19/Israel/CVL1195/2020|EPI ISL 516904|B.1.3|Israel|2020-06-29	0.0008867184	Asia
Asia|hCoV-19/Guangdong/20SF040/2020|EPI ISL 403937|B|China|2020-01-18	Asia|hCoV-19/Israel/CVL1195/2020|EPI ISL 516904|B.1.3|Israel|2020-06-29	0.0007843193	Asia
Asia|hCoV-19/Wuhan/HBCDC-HB-03/2020|EPI ISL 412979|A|China|2020-01-18	Asia|hCoV-19/Israel/CVL1195/2020|EPI ISL 516904|B.1.3|Israel|2020-06-29	0.0008184371	Asia
Asia|hCoV-19/Chongqing/IVDC-CQ-001/2020|EPI ISL 408481|B|China|2020-01-18	Asia|hCoV-19/Israel/CVL1195/2020|EPI ISL 516904|B.1.3|Israel|2020-06-29	0.0007843561	Asia
Asia|hCoV-19/Wuhan/HBCDC-HB-04/2020|EPI ISL 412980|B|China|2020-01-18	Asia|hCoV-19/Israel/CVL1195/2020|EPI ISL 516904|B.1.3|Israel|2020-06-29	0.0009207990	Asia
Asia|hCoV-19/Wuhan/HBCDC-HB-05/2020|EPI ISL 412981|B.4|China|2020-01-18	Asia|hCoV-19/Israel/CVL1195/2020|EPI ISL 516904|B.1.3|Israel|2020-06-29	0.0009209877	Asia
Asia|hCoV-19/Guangdong/20SF043/2020|EPI ISL 428440|B|China|2020-01-18	Asia|hCoV-19/Israel/CVL1195/2020|EPI ISL 516904|B.1.3|Israel|2020-06-29	0.0008201797	Asia
Asia|hCoV-19/Shandong/IVDC-SD-001/2020|EPI ISL 408482|B|China|2020-01-19	Asia|hCoV-19/Israel/CVL1195/2020|EPI ISL 516904|B.1.3|Israel|2020-06-29	0.0009892146	Asia
Asia|hCoV-19/Hangzhou/HZCDC0001/2020|EPI ISL 407313|B|China|2020-01-19	Asia|hCoV-19/Israel/CVL1195/2020|EPI ISL 516904|B.1.3|Israel|2020-06-29	0.0007502030	Asia
Asia|hCoV-19/Jiangsu/IVDC-JS-001/2020|EPI ISL 408488|B|China|2020-01-19	Asia|hCoV-19/Israel/CVL1195/2020|EPI ISL 516904|B.1.3|Israel|2020-06-29	0.0007843561	Asia
Asia|hCoV-19/Hangzhou/HZ-1/2020|EPI ISL 406970|B|China|2020-01-20	Asia|hCoV-19/Israel/CVL1195/2020|EPI ISL 516904|B.1.3|Israel|2020-06-29	0.0007502029	Asia
Asia|hCoV-19/Hangzhou/HZCDC0013/2020|EPI ISL 421235|B|China|2020-01-20	Asia|hCoV-19/Israel/CVL1195/2020|EPI ISL 516904|B.1.3|Israel|2020-06-29	0.0008185001	Asia
Asia|hCoV-19/Guangdong/20SF123/2020|EPI ISL 428449|A|China|2020-01-20	Asia|hCoV-19/Israel/CVL1195/2020|EPI ISL 516904|B.1.3|Israel|2020-06-29	0.0008549766	Asia
Asia|hCoV-19/Hong Kong/VB20017970-2/2020|EPI ISL 417064|B|Hong Kong|2020-01-21	Asia|hCoV-19/Israel/CVL1195/2020|EPI ISL 516904|B.1.3|Israel|2020-06-29	0.0007843194	Asia
Asia|hCoV-19/Chongqing/YC01/2020|EPI ISL 408478|A|China|2020-01-21	Asia|hCoV-19/Israel/CVL1195/2020|EPI ISL 516904|B.1.3|Israel|2020-06-29	0.0009207987	Asia
Asia|hCoV-19/Fujian/8/2020|EPI ISL 411060|A|China|2020-01-21	Asia|hCoV-19/Israel/CVL1195/2020|EPI ISL 516904|B.1.3|Israel|2020-06-29	0.0008525562	Asia
Asia|hCoV-19/Hangzhou/HZCDC0091L/2020|EPI ISL 421227|B|China|2020-01-21	Asia|hCoV-19/Israel/CVL1195/2020|EPI ISL 516904|B.1.3|Israel|2020-06-29	0.0007502030	Asia
Asia|hCoV-19/Nanchang/JX14/2020|EPI ISL 421243|B|China|2020-01-21	Asia|hCoV-19/Israel/CVL1195/2020|EPI ISL 516904|B.1.3|Israel|2020-06-29	0.0008867452	Asia
Asia|hCoV-19/Hangzhou/HZ48/2020|EPI ISL 418441|B|China|2020-01-21	Asia|hCoV-19/Israel/CVL1195/2020|EPI ISL 516904|B.1.3|Israel|2020-06-29	0.0007502029	Asia
Asia|hCoV-19/Shanghai/SH0093/2020|EPI ISL 416389|B|China|2020-01-21	Asia|hCoV-19/Israel/CVL1195/2020|EPI ISL 516904|B.1.3|Israel|2020-06-29	0.0008185418	Asia
Asia|hCoV-19/Wuhan/WHUH003/2020|EPI ISL 449478|B|China|2020-01-22	Asia|hCoV-19/Israel/CVL1195/2020|EPI ISL 516904|B.1.3|Israel|2020-06-29	0.0009207989	Asia
Asia|hCoV-19/Wuhan/WHUH004/2020|EPI ISL 449479|B|China|2020-01-22	Asia|hCoV-19/Israel/CVL1195/2020|EPI ISL 516904|B.1.3|Israel|2020-06-29	0.0008866768	Asia
Asia|hCoV-19/Hong Kong/XM-PII-S4/2020|EPI ISL 417443|A|Hong Kong|2020-01-22	Asia|hCoV-19/Israel/CVL1195/2020|EPI ISL 516904|B.1.3|Israel|2020-06-29	0.0010584829	Asia
Asia|hCoV-19/Hangzhou/ZJU-05/2020|EPI ISL 415711|B|China|2020-01-22	Asia|hCoV-19/Israel/CVL1195/2020|EPI ISL 516904|B.1.3|Israel|2020-06-29	0.0007502028	Asia
Asia|hCoV-19/Wuhan/WHUH005/2020|EPI ISL 449480|B|China|2020-01-22	Asia|hCoV-19/Israel/CVL1195/2020|EPI ISL 516904|B.1.3|Israel|2020-06-29	0.0008525562	Asia
Asia|hCoV-19/Foshan/20SF207/2020|EPI ISL 406534|B|China|2020-01-22	Asia|hCoV-19/Israel/CVL1195/2020|EPI ISL 516904|B.1.3|Israel|2020-06-29	0.0008184370	Asia
Asia|hCoV-19/Zhejiang/CN5/2020|EPI ISL 455685|A|China|2020-01-22	Asia|hCoV-19/Israel/CVL1195/2020|EPI ISL 516904|B.1.3|Israel|2020-06-29	0.0008867184	Asia
Asia|hCoV-19/Hong Kong/HKU-902a/2020|EPI ISL 434563|B|Hong Kong|2020-01-23	Asia|hCoV-19/Israel/CVL1195/2020|EPI ISL 516904|B.1.3|Israel|2020-06-29	0.0007843194	Asia
Asia|hCoV-19/Japan/OS-20-07-1/2020|EPI ISL 410532|B|Japan|2020-01-23	Asia|hCoV-19/Israel/CVL1195/2020|EPI ISL 516904|B.1.3|Israel|2020-06-29	0.0007502030	Asia
Asia|hCoV-19/Sichuan/SC-WCH4-288/2020|EPI ISL 451390|B|China|2020-01-23	Asia|hCoV-19/Israel/CVL1195/2020|EPI ISL 516904|B.1.3|Israel|2020-06-29	0.0008525819	Asia
Asia|hCoV-19/Guangdong/20SF201/2020|EPI ISL 406538|B|China|2020-01-23	Asia|hCoV-19/Israel/CVL1195/2020|EPI ISL 516904|B.1.3|Israel|2020-06-29	0.0007502030	Asia
Asia|hCoV-19/Thailand/SI200383-NT/2020|EPI ISL 437622|B|Thailand|2020-01-23	Asia|hCoV-19/Israel/CVL1195/2020|EPI ISL 516904|B.1.3|Israel|2020-06-29	0.0007843562	Asia
Asia|hCoV-19/Shanghai/CH-03/2020|EPI ISL 468726|A|China|2020-01-23	Asia|hCoV-19/Israel/CVL1195/2020|EPI ISL 516904|B.1.3|Israel|2020-06-29	0.0009207987	Asia
Asia|hCoV-19/Jiangsu/JS01/2020|EPI ISL 411950|B|China|2020-01-23	Asia|hCoV-19/Israel/CVL1195/2020|EPI ISL 516904|B.1.3|Israel|2020-06-29	0.0008525561	Asia
Asia|hCoV-19/Lishui/LS003/2020|EPI ISL 495459|B|China|2020-01-24	Asia|hCoV-19/Israel/CVL1195/2020|EPI ISL 516904|B.1.3|Israel|2020-06-29	0.0008867601	Asia
Asia|hCoV-19/Sichuan/SC-PHCC2-040/2020|EPI ISL 451360|A|China|2020-01-24	Asia|hCoV-19/Israel/CVL1195/2020|EPI ISL 516904|B.1.3|Israel|2020-06-29	0.0008866768	Asia
Asia|hCoV-19/Guangdong/20SF616/2020|EPI ISL 428465|B|China|2020-01-24	Asia|hCoV-19/Israel/CVL1195/2020|EPI ISL 516904|B.1.3|Israel|2020-06-29	0.0008185139	Asia
Asia|hCoV-19/Sichuan/SC-PHCC1-022/2020|EPI ISL 451345|B.1|China|2020-01-24	Asia|hCoV-19/Israel/CVL1195/2020|EPI ISL 516904|B.1.3|Israel|2020-06-29	0.0006478428	Asia
Asia|hCoV-19/Malaysia/MKAK-CL-2020-5045/2020|EPI ISL 416829|B|Malaysia|2020-01-24	Asia|hCoV-19/Israel/CVL1195/2020|EPI ISL 516904|B.1.3|Israel|2020-06-29	0.0008525962	Asia
Asia|hCoV-19/Hong Kong/HKU-902b/2020|EPI ISL 434564|B|Hong Kong|2020-01-24	Asia|hCoV-19/Israel/CVL1195/2020|EPI ISL 516904|B.1.3|Israel|2020-06-29	0.0007843194	Asia
Asia|hCoV-19/Shanghai/SH0002/2020|EPI ISL 416316|A|China|2020-01-25	Asia|hCoV-19/Israel/CVL1195/2020|EPI ISL 516904|B.1.3|Israel|2020-06-29	0.0008867301	Asia
Asia|hCoV-19/Lishui/LS111/2020|EPI ISL 429852|B|China|2020-01-25	Asia|hCoV-19/Israel/CVL1195/2020|EPI ISL 516904|B.1.3|Israel|2020-06-29	0.0008867601	Asia
Asia|hCoV-19/Hangzhou/ZJU-01/2020|EPI ISL 415709|B|China|2020-01-25	Asia|hCoV-19/Israel/CVL1195/2020|EPI ISL 516904|B.1.3|Israel|2020-06-29	0.0008526619	Asia
Asia|hCoV-19/Japan/NA-20-05-1/2020|EPI ISL 410531|B|Japan|2020-01-25	Asia|hCoV-19/Israel/CVL1195/2020|EPI ISL 516904|B.1.3|Israel|2020-06-29	0.0007502030	Asia
Asia|hCoV-19/Wuhan/0125-A168/2020|EPI ISL 493159|B|China|2020-01-25	Asia|hCoV-19/Israel/CVL1195/2020|EPI ISL 516904|B.1.3|Israel|2020-06-29	0.0008526220	Asia
Asia|hCoV-19/Wuhan/YB012506/2020|EPI ISL 450504|B|China|2020-01-25	Asia|hCoV-19/Israel/CVL1195/2020|EPI ISL 516904|B.1.3|Israel|2020-06-29	0.0007843193	Asia
Asia|hCoV-19/Wuhan/0125-A164/2020|EPI ISL 493157|B|China|2020-01-25	Asia|hCoV-19/Israel/CVL1195/2020|EPI ISL 516904|B.1.3|Israel|2020-06-29	0.0007502030	Asia
Asia|hCoV-19/Guangdong/20SF629/2020|EPI ISL 428466|B|China|2020-01-26	Asia|hCoV-19/Israel/CVL1195/2020|EPI ISL 516904|B.1.3|Israel|2020-06-29	0.0008526218	Asia
Asia|hCoV-19/Wuhan/0126-C10/2020|EPI ISL 493169|A|China|2020-01-26	Asia|hCoV-19/Israel/CVL1195/2020|EPI ISL 516904|B.1.3|Israel|2020-06-29	0.0009208421	Asia
Asia|hCoV-19/Hangzhou/ZJU-02/2020|EPI ISL 416042|A|China|2020-01-26	Asia|hCoV-19/Israel/CVL1195/2020|EPI ISL 516904|B.1.3|Israel|2020-06-29	0.0008184371	Asia
Asia|hCoV-19/Wuhan/0126-C98/2020|EPI ISL 493181|A|China|2020-01-26	Asia|hCoV-19/Israel/CVL1195/2020|EPI ISL 516904|B.1.3|Israel|2020-06-29	0.0008525562	Asia
Asia|hCoV-19/Beijing/105/2020|EPI ISL 413518|A|China|2020-01-26	Asia|hCoV-19/Israel/CVL1195/2020|EPI ISL 516904|B.1.3|Israel|2020-06-29	0.0008867185	Asia
Asia|hCoV-19/Wuhan/YB012611/2020|EPI ISL 450501|B|China|2020-01-26	Asia|hCoV-19/Israel/CVL1195/2020|EPI ISL 516904|B.1.3|Israel|2020-06-29	0.0008866769	Asia
Asia|hCoV-19/Thailand/SI200478-NST/2020|EPI ISL 437619|B|Thailand|2020-01-26	Asia|hCoV-19/Israel/CVL1195/2020|EPI ISL 516904|B.1.3|Israel|2020-06-29	0.0008184754	Asia
Asia|hCoV-19/Sichuan/SC-NJ-090/2020|EPI ISL 451339|B|China|2020-01-27	Asia|hCoV-19/Israel/CVL1195/2020|EPI ISL 516904|B.1.3|Israel|2020-06-29	0.0007510482	Asia
Asia|hCoV-19/Sichuan/SC-MY-053/2020|EPI ISL 451319|B|China|2020-01-27	Asia|hCoV-19/Israel/CVL1195/2020|EPI ISL 516904|B.1.3|Israel|2020-06-29	0.0007843192	Asia
Asia|hCoV-19/Hong Kong/HKU-903b/2020|EPI ISL 434566|B.4|Hong Kong|2020-01-27	Asia|hCoV-19/Israel/CVL1195/2020|EPI ISL 516904|B.1.3|Israel|2020-06-29	0.0008867868	Asia
Asia|hCoV-19/Singapore/7/2020|EPI ISL 410713|B|Singapore|2020-01-27	Asia|hCoV-19/Israel/CVL1195/2020|EPI ISL 516904|B.1.3|Israel|2020-06-29	0.0008184754	Asia
Asia|hCoV-19/Hong Kong/HKU-908a/2020|EPI ISL 434569|B|Hong Kong|2020-01-27	Asia|hCoV-19/Israel/CVL1195/2020|EPI ISL 516904|B.1.3|Israel|2020-06-29	0.0008184754	Asia
Asia|hCoV-19/Sichuan/SC-PHCC2-039/2020|EPI ISL 451359|B|China|2020-01-27	Asia|hCoV-19/Israel/CVL1195/2020|EPI ISL 516904|B.1.3|Israel|2020-06-29	0.0007843429	Asia
Asia|hCoV-19/Nanchang/JX149/2020|EPI ISL 421247|A|China|2020-01-27	Asia|hCoV-19/Israel/CVL1195/2020|EPI ISL 516904|B.1.3|Israel|2020-06-29	0.0008184371	Asia
Asia|hCoV-19/Guangdong/20SF812/2020|EPI ISL 428475|B|China|2020-01-28	Asia|hCoV-19/Israel/CVL1195/2020|EPI ISL 516904|B.1.3|Israel|2020-06-29	0.0009549955	Asia
Asia|hCoV-19/Beijing/Wuhan IME-BJ04/2020|EPI ISL 424358|A|China|2020-01-28	Asia|hCoV-19/Israel/CVL1195/2020|EPI ISL 516904|B.1.3|Israel|2020-06-29	0.0009208698	Asia
Asia|hCoV-19/Shanghai/SH0007/2020|EPI ISL 416320|B|China|2020-01-28	Asia|hCoV-19/Israel/CVL1195/2020|EPI ISL 516904|B.1.3|Israel|2020-06-29	0.0008525819	Asia
Asia|hCoV-19/Guangdong/20SF813/2020|EPI ISL 428476|A|China|2020-01-28	Asia|hCoV-19/Israel/CVL1195/2020|EPI ISL 516904|B.1.3|Israel|2020-06-29	0.0008184371	Asia
Asia|hCoV-19/Shanghai/SH0008/2020|EPI ISL 416321|B|China|2020-01-28	Asia|hCoV-19/Israel/CVL1195/2020|EPI ISL 516904|B.1.3|Israel|2020-06-29	0.0008866766	Asia
Asia|hCoV-19/Beijing/233/2020|EPI ISL 413520|A|China|2020-01-28	Asia|hCoV-19/Israel/CVL1195/2020|EPI ISL 516904|B.1.3|Israel|2020-06-29	0.0009208854	Asia
Asia|hCoV-19/Beijing/231/2020|EPI ISL 413519|A|China|2020-01-28	Asia|hCoV-19/Israel/CVL1195/2020|EPI ISL 516904|B.1.3|Israel|2020-06-29	0.0008867185	Asia
Asia|hCoV-19/Shanghai/SH0009/2020|EPI ISL 416322|B|China|2020-01-29	Asia|hCoV-19/Israel/CVL1195/2020|EPI ISL 516904|B.1.3|Israel|2020-06-29	0.0008525562	Asia
Asia|hCoV-19/Shanghai/SH0010/2020|EPI ISL 416323|A|China|2020-01-29	Asia|hCoV-19/Israel/CVL1195/2020|EPI ISL 516904|B.1.3|Israel|2020-06-29	0.0008866768	Asia
Asia|hCoV-19/Sichuan/SC-NC-077/2020|EPI ISL 451336|B|China|2020-01-29	Asia|hCoV-19/Israel/CVL1195/2020|EPI ISL 516904|B.1.3|Israel|2020-06-29	0.0007852266	Asia
Asia|hCoV-19/Nanchang/JX174/2020|EPI ISL 421238|A|China|2020-01-29	Asia|hCoV-19/Israel/CVL1195/2020|EPI ISL 516904|B.1.3|Israel|2020-06-29	0.0008867034	Asia
Asia|hCoV-19/Hong Kong/HKU-200723-030/2020|EPI ISL 497797|B|Hong Kong|2020-01-29	Asia|hCoV-19/Israel/CVL1195/2020|EPI ISL 516904|B.1.3|Israel|2020-06-29	0.0007843193	Asia
Asia|hCoV-19/Hunan/HN-CIDC-P10/2020|EPI ISL 539338|B|China|2020-01-29	Asia|hCoV-19/Israel/CVL1195/2020|EPI ISL 516904|B.1.3|Israel|2020-06-29	0.0007843561	Asia
Asia|hCoV-19/Japan/TY-WK-012/2020|EPI ISL 408665|A|Japan|2020-01-29	Asia|hCoV-19/Israel/CVL1195/2020|EPI ISL 516904|B.1.3|Israel|2020-06-29	0.0009207987	Asia
Asia|hCoV-19/Shandong/LY008-2/2020|EPI ISL 414941|B|China|2020-01-30	Asia|hCoV-19/Israel/CVL1195/2020|EPI ISL 516904|B.1.3|Israel|2020-06-29	0.0008525564	Asia
Asia|hCoV-19/Sichuan/SC-NC-078/2020|EPI ISL 451337|B|China|2020-01-30	Asia|hCoV-19/Israel/CVL1195/2020|EPI ISL 516904|B.1.3|Israel|2020-06-29	0.0008525963	Asia
Asia|hCoV-19/Nanchang/JX177/2020|EPI ISL 421241|A|China|2020-01-30	Asia|hCoV-19/Israel/CVL1195/2020|EPI ISL 516904|B.1.3|Israel|2020-06-29	0.0009207989	Asia
Asia|hCoV-19/South Korea/KCDC2002/2020|EPI ISL 425118|A|South Korea|2020-01-30	Asia|hCoV-19/Israel/CVL1195/2020|EPI ISL 516904|B.1.3|Israel|2020-06-29	0.0009549958	Asia
Asia|hCoV-19/Shanghai/SH0022/2020|EPI ISL 416331|B.4|China|2020-01-30	Asia|hCoV-19/Israel/CVL1195/2020|EPI ISL 516904|B.1.3|Israel|2020-06-29	0.0009550693	Asia
Asia|hCoV-19/Hong Kong/HKU-911a/2020|EPI ISL 450409|B|Hong Kong|2020-01-30	Asia|hCoV-19/Israel/CVL1195/2020|EPI ISL 516904|B.1.3|Israel|2020-06-29	0.0007843193	Asia
Asia|hCoV-19/Hong Kong/HKU-904a/2020|EPI ISL 450412|B|Hong Kong|2020-01-30	Asia|hCoV-19/Israel/CVL1195/2020|EPI ISL 516904|B.1.3|Israel|2020-06-29	0.0008866768	Asia
Asia|hCoV-19/Taiwan/8/2020|EPI ISL 428488|B|Taiwan|2020-01-31	Asia|hCoV-19/Israel/CVL1195/2020|EPI ISL 516904|B.1.3|Israel|2020-06-29	0.0008184755	Asia
Asia|hCoV-19/South Korea/KCDC2062/2020|EPI ISL 497963|A|South Korea|2020-01-31	Asia|hCoV-19/Israel/CVL1195/2020|EPI ISL 516904|B.1.3|Israel|2020-06-29	0.0009208421	Asia
Asia|hCoV-19/Shanghai/SH0094/2020|EPI ISL 416390|B|China|2020-01-31	Asia|hCoV-19/Israel/CVL1195/2020|EPI ISL 516904|B.1.3|Israel|2020-06-29	0.0008526762	Asia
Asia|hCoV-19/Guangdong/2020XN4448-P0002/2020|EPI ISL 413857|B|China|2020-01-31	Asia|hCoV-19/Israel/CVL1195/2020|EPI ISL 516904|B.1.3|Israel|2020-06-29	0.0009209250	Asia
Asia|hCoV-19/Sichuan/SC-WCH-082/2020|EPI ISL 451374|B|China|2020-01-31	Asia|hCoV-19/Israel/CVL1195/2020|EPI ISL 516904|B.1.3|Israel|2020-06-29	0.0007843429	Asia
Asia|hCoV-19/Hong Kong/HKU-913a/2020|EPI ISL 450410|B|Hong Kong|2020-01-31	Asia|hCoV-19/Israel/CVL1195/2020|EPI ISL 516904|B.1.3|Israel|2020-06-29	0.0008526075	Asia
Asia|hCoV-19/Sichuan/SC-MY-059/2020|EPI ISL 451325|B|China|2020-01-31	Asia|hCoV-19/Israel/CVL1195/2020|EPI ISL 516904|B.1.3|Israel|2020-06-29	0.0008866768	Asia
Asia|hCoV-19/Thailand/SI200893-NT/2020|EPI ISL 437624|B|Thailand|2020-02-01	Asia|hCoV-19/Israel/CVL1195/2020|EPI ISL 516904|B.1.3|Israel|2020-06-29	0.0008184754	Asia
Asia|hCoV-19/Guangdong/GD2020080-P0010/2020|EPI ISL 413861|B|China|2020-02-01	Asia|hCoV-19/Israel/CVL1195/2020|EPI ISL 516904|B.1.3|Israel|2020-06-29	0.0008184617	Asia
Asia|hCoV-19/Beijing/DT-WH01/2020|EPI ISL 452360|B|China|2020-02-01	Asia|hCoV-19/Israel/CVL1195/2020|EPI ISL 516904|B.1.3|Israel|2020-06-29	0.0007502030	Asia
Asia|hCoV-19/Guangdong/GD2020087-P0008/2020|EPI ISL 413863|B|China|2020-02-01	Asia|hCoV-19/Israel/CVL1195/2020|EPI ISL 516904|B.1.3|Israel|2020-06-29	0.0008185139	Asia
Asia|hCoV-19/Yingtan/JX2480/2020|EPI ISL 455466|B|China|2020-02-01	Asia|hCoV-19/Israel/CVL1195/2020|EPI ISL 516904|B.1.3|Israel|2020-06-29	0.0008184371	Asia
Asia|hCoV-19/Shangrao/JX1215/2020|EPI ISL 421257|B|China|2020-02-02	Asia|hCoV-19/Israel/CVL1195/2020|EPI ISL 516904|B.1.3|Israel|2020-06-29	0.0007843193	Asia
Asia|hCoV-19/Shanghai/SH0012/2020|EPI ISL 416325|B|China|2020-02-02	Asia|hCoV-19/Israel/CVL1195/2020|EPI ISL 516904|B.1.3|Israel|2020-06-29	0.0008185001	Asia
Asia|hCoV-19/Shanghai/SH0021/2020|EPI ISL 416330|A|China|2020-02-02	Asia|hCoV-19/Israel/CVL1195/2020|EPI ISL 516904|B.1.3|Israel|2020-06-29	0.0008867184	Asia
Asia|hCoV-19/Shanghai/SH0114/2020|EPI ISL 416401|B|China|2020-02-02	Asia|hCoV-19/Israel/CVL1195/2020|EPI ISL 516904|B.1.3|Israel|2020-06-29	0.0008525818	Asia
Asia|hCoV-19/Sichuan/SC-NC-068/2020|EPI ISL 451328|B|China|2020-02-02	Asia|hCoV-19/Israel/CVL1195/2020|EPI ISL 516904|B.1.3|Israel|2020-06-29	0.0008525818	Asia
Asia|hCoV-19/Shangrao/JX1176/2020|EPI ISL 421251|B|China|2020-02-03	Asia|hCoV-19/Israel/CVL1195/2020|EPI ISL 516904|B.1.3|Israel|2020-06-29	0.0009550119	Asia
Asia|hCoV-19/Jiujiang/JX490/2020|EPI ISL 455463|B|China|2020-02-03	Asia|hCoV-19/Israel/CVL1195/2020|EPI ISL 516904|B.1.3|Israel|2020-06-29	0.0007843193	Asia
Asia|hCoV-19/Shangrao/JX1177/2020|EPI ISL 421250|B|China|2020-02-03	Asia|hCoV-19/Israel/CVL1195/2020|EPI ISL 516904|B.1.3|Israel|2020-06-29	0.0009208264	Asia
Asia|hCoV-19/Shanghai/SH0030/2020|EPI ISL 416339|B|China|2020-02-03	Asia|hCoV-19/Israel/CVL1195/2020|EPI ISL 516904|B.1.3|Israel|2020-06-29	0.0008525162	Asia
Asia|hCoV-19/Sichuan/SC-WCH3-259/2020|EPI ISL 451385|B|China|2020-02-03	Asia|hCoV-19/Israel/CVL1195/2020|EPI ISL 516904|B.1.3|Israel|2020-06-29	0.0007502030	Asia
Asia|hCoV-19/Malaysia/MKAK-CL-2020-6430/2020|EPI ISL 416886|A|Malaysia|2020-02-04	Asia|hCoV-19/Israel/CVL1195/2020|EPI ISL 516904|B.1.3|Israel|2020-06-29	0.0008866769	Asia
Asia|hCoV-19/Taiwan/CGMH-CGU-02/2020|EPI ISL 417518|A|Taiwan|2020-02-04	Asia|hCoV-19/Israel/CVL1195/2020|EPI ISL 516904|B.1.3|Israel|2020-06-29	0.0008984095	Asia
Asia|hCoV-19/Sichuan/SC-YB-086/2020|EPI ISL 451399|B|China|2020-02-04	Asia|hCoV-19/Israel/CVL1195/2020|EPI ISL 516904|B.1.3|Israel|2020-06-29	0.0008185769	Asia
Asia|hCoV-19/Singapore/9/2020|EPI ISL 410715|B|Singapore|2020-02-04	Asia|hCoV-19/Israel/CVL1195/2020|EPI ISL 516904|B.1.3|Israel|2020-06-29	0.0008184755	Asia
Asia|hCoV-19/Thailand/Samut prakarn 840/2020|EPI ISL 447919|B|Thailand|2020-02-04	Asia|hCoV-19/Israel/CVL1195/2020|EPI ISL 516904|B.1.3|Israel|2020-06-29	0.0008525705	Asia
Asia|hCoV-19/Guangzhou/GZMU0019/2020|EPI ISL 429080|B.1|China|2020-02-05	Asia|hCoV-19/Israel/CVL1195/2020|EPI ISL 516904|B.1.3|Israel|2020-06-29	0.0006478428	Asia
Asia|hCoV-19/Shangrao/JX1948/2020|EPI ISL 421240|A|China|2020-02-05	Asia|hCoV-19/Israel/CVL1195/2020|EPI ISL 516904|B.1.3|Israel|2020-06-29	0.0008184371	Asia
Asia|hCoV-19/Shanghai/SH0073/2020|EPI ISL 416376|B|China|2020-02-05	Asia|hCoV-19/Israel/CVL1195/2020|EPI ISL 516904|B.1.3|Israel|2020-06-29	0.0007502030	Asia
Asia|hCoV-19/Fuzhou/JX2012/2020|EPI ISL 455462|A|China|2020-02-05	Asia|hCoV-19/Israel/CVL1195/2020|EPI ISL 516904|B.1.3|Israel|2020-06-29	0.0009207987	Asia
Asia|hCoV-19/Sichuan/SC-NJ-091/2020|EPI ISL 451340|B|China|2020-02-06	Asia|hCoV-19/Israel/CVL1195/2020|EPI ISL 516904|B.1.3|Israel|2020-06-29	0.0010246461	Asia
Asia|hCoV-19/Yichun/JX2391/2020|EPI ISL 455461|B|China|2020-02-06	Asia|hCoV-19/Israel/CVL1195/2020|EPI ISL 516904|B.1.3|Israel|2020-06-29	0.0010575490	Asia
Asia|hCoV-19/South Korea/KUMC01/2020|EPI ISL 413017|B|South Korea|2020-02-06	Asia|hCoV-19/Israel/CVL1195/2020|EPI ISL 516904|B.1.3|Israel|2020-06-29	0.0009550569	Asia
Asia|hCoV-19/Taiwan/TSGH-36/2020|EPI ISL 457730|B|Taiwan|2020-02-06	Asia|hCoV-19/Israel/CVL1195/2020|EPI ISL 516904|B.1.3|Israel|2020-06-29	0.0008185139	Asia
Asia|hCoV-19/Guangzhou/GZMU0003/2020|EPI ISL 429074|B|China|2020-02-07	Asia|hCoV-19/Israel/CVL1195/2020|EPI ISL 516904|B.1.3|Israel|2020-06-29	0.0007843193	Asia
Asia|hCoV-19/Thailand/SI202205-NT/2020|EPI ISL 437616|A|Thailand|2020-02-07	Asia|hCoV-19/Israel/CVL1195/2020|EPI ISL 516904|B.1.3|Israel|2020-06-29	0.0008867184	Asia
Asia|hCoV-19/Shanghai/SH0074/2020|EPI ISL 416377|A|China|2020-02-07	Asia|hCoV-19/Israel/CVL1195/2020|EPI ISL 516904|B.1.3|Israel|2020-06-29	0.0008525562	Asia
Asia|hCoV-19/Taiwan/TSGH-01/2020|EPI ISL 426629|B|Taiwan|2020-02-07	Asia|hCoV-19/Israel/CVL1195/2020|EPI ISL 516904|B.1.3|Israel|2020-06-29	0.0009893257	Asia
Asia|hCoV-19/Taiwan/TSGH-37/2020|EPI ISL 457733|B|Taiwan|2020-02-08	Asia|hCoV-19/Israel/CVL1195/2020|EPI ISL 516904|B.1.3|Israel|2020-06-29	0.0009209285	Asia
Asia|hCoV-19/Beijing/DT-BJ02/2020|EPI ISL 452359|B|China|2020-02-08	Asia|hCoV-19/Israel/CVL1195/2020|EPI ISL 516904|B.1.3|Israel|2020-06-29	0.0008526364	Asia
Asia|hCoV-19/Malaysia/IMR WC413/2020|EPI ISL 455791|B|Malaysia|2020-02-08	Asia|hCoV-19/Israel/CVL1195/2020|EPI ISL 516904|B.1.3|Israel|2020-06-29	0.0008184370	Asia
Asia|hCoV-19/Guangzhou/GZMU0039/2020|EPI ISL 429090|A|China|2020-02-08	Asia|hCoV-19/Israel/CVL1195/2020|EPI ISL 516904|B.1.3|Israel|2020-06-29	0.0008184371	Asia
Asia|hCoV-19/Shanghai/SH0119/2020|EPI ISL 416404|B|China|2020-02-09	Asia|hCoV-19/Israel/CVL1195/2020|EPI ISL 516904|B.1.3|Israel|2020-06-29	0.0007502030	Asia
Asia|hCoV-19/Sichuan/SC-PHCC2-051/2020|EPI ISL 451371|B|China|2020-02-09	Asia|hCoV-19/Israel/CVL1195/2020|EPI ISL 516904|B.1.3|Israel|2020-06-29	0.0008525562	Asia
Asia|hCoV-19/Sichuan/SC-PHCC1-033/2020|EPI ISL 451354|A|China|2020-02-09	Asia|hCoV-19/Israel/CVL1195/2020|EPI ISL 516904|B.1.3|Israel|2020-06-29	0.0009892162	Asia
Asia|hCoV-19/Malaysia/IMR WC458/2020|EPI ISL 455792|B|Malaysia|2020-02-09	Asia|hCoV-19/Israel/CVL1195/2020|EPI ISL 516904|B.1.3|Israel|2020-06-29	0.0008184370	Asia
Asia|hCoV-19/Fuzhou/JX2019/2020|EPI ISL 455465|B|China|2020-02-10	Asia|hCoV-19/Israel/CVL1195/2020|EPI ISL 516904|B.1.3|Israel|2020-06-29	0.0008526219	Asia
Asia|hCoV-19/Wuhan/HB-WH2-163/2020|EPI ISL 454930|B|China|2020-02-10	Asia|hCoV-19/Israel/CVL1195/2020|EPI ISL 516904|B.1.3|Israel|2020-06-29	0.0008184372	Asia
Asia|hCoV-19/Beijing/BJ782/2020|EPI ISL 430741|A|China|2020-02-10	Asia|hCoV-19/Israel/CVL1195/2020|EPI ISL 516904|B.1.3|Israel|2020-06-29	0.0009207987	Asia
Asia|hCoV-19/Japan/Hu DP Kng 19-027/2020|EPI ISL 412969|B|Japan|2020-02-10	Asia|hCoV-19/Israel/CVL1195/2020|EPI ISL 516904|B.1.3|Israel|2020-06-29	0.0008184754	Asia
Asia|hCoV-19/Vietnam/CM99/2020|EPI ISL 416429|A|Vietnam|2020-02-11	Asia|hCoV-19/Israel/CVL1195/2020|EPI ISL 516904|B.1.3|Israel|2020-06-29	0.0009891698	Asia
Asia|hCoV-19/Wuhan/HB-WH3-171/2020|EPI ISL 454937|B|China|2020-02-11	Asia|hCoV-19/Israel/CVL1195/2020|EPI ISL 516904|B.1.3|Israel|2020-06-29	0.0007843193	Asia
Asia|hCoV-19/Hong Kong/HKPU48-0202/2020|EPI ISL 419222|B|Hong Kong|2020-02-11	Asia|hCoV-19/Israel/CVL1195/2020|EPI ISL 516904|B.1.3|Israel|2020-06-29	0.0008868134	Asia
Asia|hCoV-19/Beijing/DT-BJ01/2020|EPI ISL 452358|B|China|2020-02-11	Asia|hCoV-19/Israel/CVL1195/2020|EPI ISL 516904|B.1.3|Israel|2020-06-29	0.0007502030	Asia
Asia|hCoV-19/Yichun/JX2424/2020|EPI ISL 455467|B|China|2020-02-12	Asia|hCoV-19/Israel/CVL1195/2020|EPI ISL 516904|B.1.3|Israel|2020-06-29	0.0008525562	Asia
Asia|hCoV-19/Malaysia/IMR WC627/2020|EPI ISL 430444|B|Malaysia|2020-02-12	Asia|hCoV-19/Israel/CVL1195/2020|EPI ISL 516904|B.1.3|Israel|2020-06-29	0.0008184370	Asia
Asia|hCoV-19/Sichuan/SC-PHCC2-044/2020|EPI ISL 451364|B|China|2020-02-12	Asia|hCoV-19/Israel/CVL1195/2020|EPI ISL 516904|B.1.3|Israel|2020-06-29	0.0008878882	Asia
Asia|hCoV-19/Sichuan/SC-PHCC1-034/2020|EPI ISL 451355|B|China|2020-02-12	Asia|hCoV-19/Israel/CVL1195/2020|EPI ISL 516904|B.1.3|Israel|2020-06-29	0.0007852031	Asia
Asia|hCoV-19/Shanghai/SH0110/2020|EPI ISL 416399|B|China|2020-02-13	Asia|hCoV-19/Israel/CVL1195/2020|EPI ISL 516904|B.1.3|Israel|2020-06-29	0.0008525962	Asia
Asia|hCoV-19/Saudi Arabia/553/2020|EPI ISL 490002|B.1.246|Saudi Arabia|2020-02-13	Asia|hCoV-19/Israel/CVL1195/2020|EPI ISL 516904|B.1.3|Israel|2020-06-29	0.0008184367	Asia
Asia|hCoV-19/Singapore/14/2020|EPI ISL 414380|A|Singapore|2020-02-13	Asia|hCoV-19/Israel/CVL1195/2020|EPI ISL 516904|B.1.3|Israel|2020-06-29	0.0007946728	Asia
Asia|hCoV-19/Japan/PG-0114/2020|EPI ISL 479850|B|Japan|2020-02-13	Asia|hCoV-19/Israel/CVL1195/2020|EPI ISL 516904|B.1.3|Israel|2020-06-29	0.0008184757	Asia
Asia|hCoV-19/Shanghai/SH0102/2020|EPI ISL 416394|B|China|2020-02-14	Asia|hCoV-19/Israel/CVL1195/2020|EPI ISL 516904|B.1.3|Israel|2020-06-29	0.0007843561	Asia
Asia|hCoV-19/Japan/Hu DP Kng 19-031/2020|EPI ISL 420889|B|Japan|2020-02-14	Asia|hCoV-19/Israel/CVL1195/2020|EPI ISL 516904|B.1.3|Israel|2020-06-29	0.0008526362	Asia
Asia|hCoV-19/Singapore/14Clin/2020|EPI ISL 418998|A|Singapore|2020-02-14	Asia|hCoV-19/Israel/CVL1195/2020|EPI ISL 516904|B.1.3|Israel|2020-06-29	0.0007946728	Asia
Asia|hCoV-19/Wuhan/HB-WHCM2-265/2020|EPI ISL 455000|B|China|2020-02-14	Asia|hCoV-19/Israel/CVL1195/2020|EPI ISL 516904|B.1.3|Israel|2020-06-29	0.0008535171	Asia
Asia|hCoV-19/Japan/DP0190/2020|EPI ISL 416581|B|Japan|2020-02-15	Asia|hCoV-19/Israel/CVL1195/2020|EPI ISL 516904|B.1.3|Israel|2020-06-29	0.0008525962	Asia
Asia|hCoV-19/Japan/DP0196/2020|EPI ISL 416583|B|Japan|2020-02-15	Asia|hCoV-19/Israel/CVL1195/2020|EPI ISL 516904|B.1.3|Israel|2020-06-29	0.0008184754	Asia
Asia|hCoV-19/Japan/DP0027/2020|EPI ISL 416566|B|Japan|2020-02-15	Asia|hCoV-19/Israel/CVL1195/2020|EPI ISL 516904|B.1.3|Israel|2020-06-29	0.0008526475	Asia
Asia|hCoV-19/Japan/DP0200/2020|EPI ISL 416584|B|Japan|2020-02-15	Asia|hCoV-19/Israel/CVL1195/2020|EPI ISL 516904|B.1.3|Israel|2020-06-29	0.0008526475	Asia
Asia|hCoV-19/Japan/DP0287/2020|EPI ISL 416589|B|Japan|2020-02-16	Asia|hCoV-19/Israel/CVL1195/2020|EPI ISL 516904|B.1.3|Israel|2020-06-29	0.0008868283	Asia
Asia|hCoV-19/Japan/DP0357/2020|EPI ISL 416598|B|Japan|2020-02-16	Asia|hCoV-19/Israel/CVL1195/2020|EPI ISL 516904|B.1.3|Israel|2020-06-29	0.0008184754	Asia
Asia|hCoV-19/Singapore/36nan/2020|EPI ISL 538435|B|Singapore|2020-02-16	Asia|hCoV-19/Israel/CVL1195/2020|EPI ISL 516904|B.1.3|Israel|2020-06-29	0.0007843562	Asia
Asia|hCoV-19/Japan/DP0290/2020|EPI ISL 416591|B|Japan|2020-02-16	Asia|hCoV-19/Israel/CVL1195/2020|EPI ISL 516904|B.1.3|Israel|2020-06-29	0.0008184755	Asia
Asia|hCoV-19/Guangzhou/GZMU0092/2020|EPI ISL 457694|B|China|2020-02-17	Asia|hCoV-19/Israel/CVL1195/2020|EPI ISL 516904|B.1.3|Israel|2020-06-29	0.0008867450	Asia
Asia|hCoV-19/Japan/DP0786/2020|EPI ISL 416628|B|Japan|2020-02-17	Asia|hCoV-19/Israel/CVL1195/2020|EPI ISL 516904|B.1.3|Israel|2020-06-29	0.0007843561	Asia
Asia|hCoV-19/Wuhan/HB-WH5-231/2020|EPI ISL 454974|B|China|2020-02-17	Asia|hCoV-19/Israel/CVL1195/2020|EPI ISL 516904|B.1.3|Israel|2020-06-29	0.0008867603	Asia
Asia|hCoV-19/Wuhan/HB-WHCM2-267/2020|EPI ISL 455002|B|China|2020-02-17	Asia|hCoV-19/Israel/CVL1195/2020|EPI ISL 516904|B.1.3|Israel|2020-06-29	0.0008193593	Asia
Asia|hCoV-19/Saudi Arabia/596/2020|EPI ISL 490006|B.1.247|Saudi Arabia|2020-02-18	Asia|hCoV-19/Israel/CVL1195/2020|EPI ISL 516904|B.1.3|Israel|2020-06-29	0.0007160540	Asia
Asia|hCoV-19/Singapore/13/2020|EPI ISL 414379|A|Singapore|2020-02-18	Asia|hCoV-19/Israel/CVL1195/2020|EPI ISL 516904|B.1.3|Israel|2020-06-29	0.0008638110	Asia
Asia|hCoV-19/Saudi Arabia/583/2020|EPI ISL 490005|B.1.246|Saudi Arabia|2020-02-18	Asia|hCoV-19/Israel/CVL1195/2020|EPI ISL 516904|B.1.3|Israel|2020-06-29	0.0007160543	Asia
Asia|hCoV-19/Singapore/654/2020|EPI ISL 493414|B|Singapore|2020-02-18	Asia|hCoV-19/Israel/CVL1195/2020|EPI ISL 516904|B.1.3|Israel|2020-06-29	0.0008185699	Asia
Asia|hCoV-19/Singapore/469/2020|EPI ISL 476795|B|Singapore|2020-02-19	Asia|hCoV-19/Israel/CVL1195/2020|EPI ISL 516904|B.1.3|Israel|2020-06-29	0.0007843194	Asia
Asia|hCoV-19/South Korea/KCDC2018/2020|EPI ISL 427812|A|South Korea|2020-02-19	Asia|hCoV-19/Israel/CVL1195/2020|EPI ISL 516904|B.1.3|Israel|2020-06-29	0.0008867185	Asia
Asia|hCoV-19/Hong Kong/HKPU63-1402/2020|EPI ISL 419231|B|Hong Kong|2020-02-19	Asia|hCoV-19/Israel/CVL1195/2020|EPI ISL 516904|B.1.3|Israel|2020-06-29	0.0008185139	Asia
Asia|hCoV-19/Sichuan/SC-LZ-079/2020|EPI ISL 451318|B|China|2020-02-19	Asia|hCoV-19/Israel/CVL1195/2020|EPI ISL 516904|B.1.3|Israel|2020-06-29	0.0008184371	Asia
Asia|hCoV-19/South Korea/KCDC2035/2020|EPI ISL 497956|B|South Korea|2020-02-20	Asia|hCoV-19/Israel/CVL1195/2020|EPI ISL 516904|B.1.3|Israel|2020-06-29	0.0009209284	Asia
Asia|hCoV-19/South Korea/KCDC2033/2020|EPI ISL 497954|B|South Korea|2020-02-20	Asia|hCoV-19/Israel/CVL1195/2020|EPI ISL 516904|B.1.3|Israel|2020-06-29	0.0008867600	Asia
Asia|hCoV-19/Guangzhou/GZMU0099/2020|EPI ISL 457696|A|China|2020-02-20	Asia|hCoV-19/Israel/CVL1195/2020|EPI ISL 516904|B.1.3|Israel|2020-06-29	0.0008184371	Asia
Asia|hCoV-19/Sichuan/SC-PHCC1-026/2020|EPI ISL 451347|B|China|2020-02-20	Asia|hCoV-19/Israel/CVL1195/2020|EPI ISL 516904|B.1.3|Israel|2020-06-29	0.0008558623	Asia
Asia|hCoV-19/South Korea/KCDC2074/2020|EPI ISL 497975|B|South Korea|2020-02-21	Asia|hCoV-19/Israel/CVL1195/2020|EPI ISL 516904|B.1.3|Israel|2020-06-29	0.0009208851	Asia
Asia|hCoV-19/South Korea/KCDC2046/2020|EPI ISL 471452|B|South Korea|2020-02-21	Asia|hCoV-19/Israel/CVL1195/2020|EPI ISL 516904|B.1.3|Israel|2020-06-29	0.0009208851	Asia
Asia|hCoV-19/Wuhan/HB-WH2-149/2020|EPI ISL 454921|B|China|2020-02-21	Asia|hCoV-19/Israel/CVL1195/2020|EPI ISL 516904|B.1.3|Israel|2020-06-29	0.0009208696	Asia
Asia|hCoV-19/South Korea/KCDC2051/2020|EPI ISL 481371|A|South Korea|2020-02-21	Asia|hCoV-19/Israel/CVL1195/2020|EPI ISL 516904|B.1.3|Israel|2020-06-29	0.0009550120	Asia
Asia|hCoV-19/Wuhan/HB-WH5-229/2020|EPI ISL 454973|B|China|2020-02-22	Asia|hCoV-19/Israel/CVL1195/2020|EPI ISL 516904|B.1.3|Israel|2020-06-29	0.0007843194	Asia
Asia|hCoV-19/Japan/PG-0363/2020|EPI ISL 480033|B|Japan|2020-02-22	Asia|hCoV-19/Israel/CVL1195/2020|EPI ISL 516904|B.1.3|Israel|2020-06-29	0.0007843561	Asia
Asia|hCoV-19/Wuhan/HB-WH1-134/2020|EPI ISL 454911|B|China|2020-02-22	Asia|hCoV-19/Israel/CVL1195/2020|EPI ISL 516904|B.1.3|Israel|2020-06-29	0.0008185139	Asia
Asia|hCoV-19/Wuhan/HB-WHCM2-278/2020|EPI ISL 455010|B|China|2020-02-22	Asia|hCoV-19/Israel/CVL1195/2020|EPI ISL 516904|B.1.3|Israel|2020-06-29	0.0008877178	Asia
Asia|hCoV-19/Wuhan/HB-WHCM2-274/2020|EPI ISL 455008|B|China|2020-02-23	Asia|hCoV-19/Israel/CVL1195/2020|EPI ISL 516904|B.1.3|Israel|2020-06-29	0.0009219508	Asia
Asia|hCoV-19/Hefei/2/2020|EPI ISL 412026|B|China|2020-02-23	Asia|hCoV-19/Israel/CVL1195/2020|EPI ISL 516904|B.1.3|Israel|2020-06-29	0.0007502029	Asia
Asia|hCoV-19/South Korea/KCDC2013/2020|EPI ISL 426183|A|South Korea|2020-02-23	Asia|hCoV-19/Israel/CVL1195/2020|EPI ISL 516904|B.1.3|Israel|2020-06-29	0.0010233002	Asia
Asia|hCoV-19/Oman/RESP-20-797/2020|EPI ISL 457701|B.4|Oman|2020-02-23	Asia|hCoV-19/Israel/CVL1195/2020|EPI ISL 516904|B.1.3|Israel|2020-06-29	0.0009550854	Asia
Asia|hCoV-19/Wuhan/HB-WH1-138/2020|EPI ISL 454915|B|China|2020-02-24	Asia|hCoV-19/Israel/CVL1195/2020|EPI ISL 516904|B.1.3|Israel|2020-06-29	0.0008525561	Asia
Asia|hCoV-19/Hong Kong/HKU-200723-017/2020|EPI ISL 497784|B|Hong Kong|2020-02-24	Asia|hCoV-19/Israel/CVL1195/2020|EPI ISL 516904|B.1.3|Israel|2020-06-29	0.0008184754	Asia
Asia|hCoV-19/Wuhan/HB-WHCM2-276/2020|EPI ISL 455009|B|China|2020-02-24	Asia|hCoV-19/Israel/CVL1195/2020|EPI ISL 516904|B.1.3|Israel|2020-06-29	0.0008877177	Asia
Asia|hCoV-19/Henan/HN03/2020|EPI ISL 450442|A|China|2020-02-24	Asia|hCoV-19/Israel/CVL1195/2020|EPI ISL 516904|B.1.3|Israel|2020-06-29	0.0009208698	Asia
Asia|hCoV-19/Taiwan/TSGH-26/2020|EPI ISL 447252|B.4|Taiwan|2020-02-25	Asia|hCoV-19/Israel/CVL1195/2020|EPI ISL 516904|B.1.3|Israel|2020-06-29	0.0010918545	Asia
Asia|hCoV-19/United Arab Emirates/L6599/2020|EPI ISL 435138|B|United Arab Emirates|2020-02-25	Asia|hCoV-19/Israel/CVL1195/2020|EPI ISL 516904|B.1.3|Israel|2020-06-29	0.0009549221	Asia
Asia|hCoV-19/Guangzhou/GZMU0016/2020|EPI ISL 414663|A|China|2020-02-25	Asia|hCoV-19/Israel/CVL1195/2020|EPI ISL 516904|B.1.3|Israel|2020-06-29	0.0008184371	Asia
Asia|hCoV-19/Guangzhou/GZMU0014/2020|EPI ISL 414692|B|China|2020-02-25	Asia|hCoV-19/Israel/CVL1195/2020|EPI ISL 516904|B.1.3|Israel|2020-06-29	0.0008526219	Asia
Asia|hCoV-19/Wuhan/HB-WHCM2-272/2020|EPI ISL 455007|B|China|2020-02-26	Asia|hCoV-19/Israel/CVL1195/2020|EPI ISL 516904|B.1.3|Israel|2020-06-29	0.0009218799	Asia
Asia|hCoV-19/Nanchang/JXN3T4/2020|EPI ISL 421246|A|China|2020-02-26	Asia|hCoV-19/Israel/CVL1195/2020|EPI ISL 516904|B.1.3|Israel|2020-06-29	0.0008184370	Asia
Asia|hCoV-19/Taiwan/CGMH-CGU-03/2020|EPI ISL 415741|B.4|Taiwan|2020-02-26	Asia|hCoV-19/Israel/CVL1195/2020|EPI ISL 516904|B.1.3|Israel|2020-06-29	0.0009209129	Asia
Asia|hCoV-19/Guangzhou/GZMU0117/2020|EPI ISL 457698|B|China|2020-02-26	Asia|hCoV-19/Israel/CVL1195/2020|EPI ISL 516904|B.1.3|Israel|2020-06-29	0.0009208697	Asia
Asia|hCoV-19/Saudi Arabia/656/2020|EPI ISL 490010|B.1.247|Saudi Arabia|2020-02-26	Asia|hCoV-19/Israel/CVL1195/2020|EPI ISL 516904|B.1.3|Israel|2020-06-29	0.0007160877	Asia
Asia|hCoV-19/Taiwan/CGMH-CGU-05/2020|EPI ISL 415743|B.4|Taiwan|2020-02-27	Asia|hCoV-19/Israel/CVL1195/2020|EPI ISL 516904|B.1.3|Israel|2020-06-29	0.0009209129	Asia
Asia|hCoV-19/Wuhan/HB-WH1-140/2020|EPI ISL 454916|B|China|2020-02-27	Asia|hCoV-19/Israel/CVL1195/2020|EPI ISL 516904|B.1.3|Israel|2020-06-29	0.0008184370	Asia
Asia|hCoV-19/Saudi Arabia/671/2020|EPI ISL 490011|B.1.246|Saudi Arabia|2020-02-27	Asia|hCoV-19/Israel/CVL1195/2020|EPI ISL 516904|B.1.3|Israel|2020-06-29	0.0007501449	Asia
Asia|hCoV-19/Lebanon/S5 762/2020|EPI ISL 450512|B.4|Lebanon|2020-02-27	Asia|hCoV-19/Israel/CVL1195/2020|EPI ISL 516904|B.1.3|Israel|2020-06-29	0.0010575133	Asia
Asia|hCoV-19/South Korea/KUMC03/2020|EPI ISL 413513|A|South Korea|2020-02-27	Asia|hCoV-19/Israel/CVL1195/2020|EPI ISL 516904|B.1.3|Israel|2020-06-29	0.0008867185	Asia
Asia|hCoV-19/Singapore/12Clin/2020|EPI ISL 418995|A|Singapore|2020-02-28	Asia|hCoV-19/Israel/CVL1195/2020|EPI ISL 516904|B.1.3|Israel|2020-06-29	0.0008292806	Asia
Asia|hCoV-19/Wuhan/HB-WHCM-113/2020|EPI ISL 454993|B|China|2020-02-28	Asia|hCoV-19/Israel/CVL1195/2020|EPI ISL 516904|B.1.3|Israel|2020-06-29	0.0007843563	Asia
Asia|hCoV-19/Wuhan/HB-WH2-158/2020|EPI ISL 454926|B|China|2020-02-28	Asia|hCoV-19/Israel/CVL1195/2020|EPI ISL 516904|B.1.3|Israel|2020-06-29	0.0008526218	Asia
Asia|hCoV-19/Wuhan/HB-WH2-160/2020|EPI ISL 454928|B|China|2020-02-28	Asia|hCoV-19/Israel/CVL1195/2020|EPI ISL 516904|B.1.3|Israel|2020-06-29	0.0007502030	Asia
Asia|hCoV-19/Wuhan/HB-WH2-155/2020|EPI ISL 454923|B|China|2020-02-28	Asia|hCoV-19/Israel/CVL1195/2020|EPI ISL 516904|B.1.3|Israel|2020-06-29	0.0008526220	Asia
Asia|hCoV-19/Malaysia/IMR WC1098/2020|EPI ISL 430442|B|Malaysia|2020-02-29	Asia|hCoV-19/Israel/CVL1195/2020|EPI ISL 516904|B.1.3|Israel|2020-06-29	0.0007505869	Asia
Asia|hCoV-19/Malaysia/IMR WC1097/2020|EPI ISL 430441|B|Malaysia|2020-02-29	Asia|hCoV-19/Israel/CVL1195/2020|EPI ISL 516904|B.1.3|Israel|2020-06-29	0.0007502029	Asia
Asia|hCoV-19/Taiwan/CGMH-CGU-21/2020|EPI ISL 444274|B.4|Taiwan|2020-02-29	Asia|hCoV-19/Israel/CVL1195/2020|EPI ISL 516904|B.1.3|Israel|2020-06-29	0.0010233481	Asia
Asia|hCoV-19/Beijing/DT-travelUSA01/2020|EPI ISL 452332|B|China|2020-02-29	Asia|hCoV-19/Israel/CVL1195/2020|EPI ISL 516904|B.1.3|Israel|2020-06-29	0.0007502030	Asia
Asia|hCoV-19/Malaysia/IMR WC1114/2020|EPI ISL 455793|B|Malaysia|2020-02-29	Asia|hCoV-19/Israel/CVL1195/2020|EPI ISL 516904|B.1.3|Israel|2020-06-29	0.0008867567	Asia
Asia|hCoV-19/Wuhan/HB-WH5-232/2020|EPI ISL 454975|B|China|2020-03-01	Asia|hCoV-19/Israel/CVL1195/2020|EPI ISL 516904|B.1.3|Israel|2020-06-29	0.0008867866	Asia
Asia|hCoV-19/Singapore/18/2020|EPI ISL 418999|A|Singapore|2020-03-01	Asia|hCoV-19/Israel/CVL1195/2020|EPI ISL 516904|B.1.3|Israel|2020-06-29	0.0008292411	Asia
Asia|hCoV-19/Israel/ISR IT0320/2020|EPI ISL 419210|B.1.1|Israel|2020-03-01	Asia|hCoV-19/Israel/CVL1195/2020|EPI ISL 516904|B.1.3|Israel|2020-06-29	0.0007502607	Asia
Asia|hCoV-19/Japan/PG-0215/2020|EPI ISL 479915|A|Japan|2020-03-01	Asia|hCoV-19/Israel/CVL1195/2020|EPI ISL 516904|B.1.3|Israel|2020-06-29	0.0008867185	Asia
Asia|hCoV-19/Japan/PG-0058/2020|EPI ISL 479821|A|Japan|2020-03-02	Asia|hCoV-19/Israel/CVL1195/2020|EPI ISL 516904|B.1.3|Israel|2020-06-29	0.0009550084	Asia
Asia|hCoV-19/Wuhan/HB-WHCM-104/2020|EPI ISL 454989|A|China|2020-03-02	Asia|hCoV-19/Israel/CVL1195/2020|EPI ISL 516904|B.1.3|Israel|2020-06-29	0.0009549222	Asia
Asia|hCoV-19/Wuhan/HB-WHCM-099/2020|EPI ISL 454986|B|China|2020-03-02	Asia|hCoV-19/Israel/CVL1195/2020|EPI ISL 516904|B.1.3|Israel|2020-06-29	0.0009903608	Asia
Asia|hCoV-19/Wuhan/HB-WH1-124/2020|EPI ISL 454905|B|China|2020-03-02	Asia|hCoV-19/Israel/CVL1195/2020|EPI ISL 516904|B.1.3|Israel|2020-06-29	0.0007843193	Asia
Asia|hCoV-19/India/UN-763/2020|EPI ISL 420543|B.1.5|India|2020-03-03	Asia|hCoV-19/Israel/CVL1195/2020|EPI ISL 516904|B.1.3|Israel|2020-06-29	0.0006819538	Asia
Asia|hCoV-19/India/UN-772/2020|EPI ISL 420547|B.1.5|India|2020-03-03	Asia|hCoV-19/Israel/CVL1195/2020|EPI ISL 516904|B.1.3|Israel|2020-06-29	0.0006478427	Asia
Asia|hCoV-19/Singapore/24nan/2020|EPI ISL 482672|B|Singapore|2020-03-03	Asia|hCoV-19/Israel/CVL1195/2020|EPI ISL 516904|B.1.3|Israel|2020-06-29	0.0007843429	Asia
Asia|hCoV-19/Wuhan/HB-WH1-141/2020|EPI ISL 454917|B|China|2020-03-03	Asia|hCoV-19/Israel/CVL1195/2020|EPI ISL 516904|B.1.3|Israel|2020-06-29	0.0008184755	Asia
Asia|hCoV-19/Malaysia/0956/2020|EPI ISL 501181|B|Malaysia|2020-03-04	Asia|hCoV-19/Israel/CVL1195/2020|EPI ISL 516904|B.1.3|Israel|2020-06-29	0.0007502030	Asia
Asia|hCoV-19/Beijing/DT-travelIT04/2020|EPI ISL 452351|B|China|2020-03-04	Asia|hCoV-19/Israel/CVL1195/2020|EPI ISL 516904|B.1.3|Israel|2020-06-29	0.0007502030	Asia
Asia|hCoV-19/Pakistan/Gilgit1/2020|EPI ISL 417444|B|Pakistan|2020-03-04	Asia|hCoV-19/Israel/CVL1195/2020|EPI ISL 516904|B.1.3|Israel|2020-06-29	0.0008867448	Asia
Asia|hCoV-19/Japan/PG-0087/2020|EPI ISL 479835|A|Japan|2020-03-04	Asia|hCoV-19/Israel/CVL1195/2020|EPI ISL 516904|B.1.3|Israel|2020-06-29	0.0009550084	Asia
Asia|hCoV-19/Georgia/Tb-273/2020|EPI ISL 416479|B.1.1|Georgia|2020-03-05	Asia|hCoV-19/Israel/CVL1195/2020|EPI ISL 516904|B.1.3|Israel|2020-06-29	0.0007502605	Asia
Asia|hCoV-19/Malaysia/IMR WC1170/2020|EPI ISL 430440|B|Malaysia|2020-03-05	Asia|hCoV-19/Israel/CVL1195/2020|EPI ISL 516904|B.1.3|Israel|2020-06-29	0.0007502030	Asia
Asia|hCoV-19/Taiwan/CGMH-CGU-06/2020|EPI ISL 417519|B.4|Taiwan|2020-03-05	Asia|hCoV-19/Israel/CVL1195/2020|EPI ISL 516904|B.1.3|Israel|2020-06-29	0.0009209129	Asia
Asia|hCoV-19/Hangzhou/HZCDC6111/2020|EPI ISL 482575|B|China|2020-03-05	Asia|hCoV-19/Israel/CVL1195/2020|EPI ISL 516904|B.1.3|Israel|2020-06-29	0.0007160880	Asia
Asia|hCoV-19/Yunnan/0306-466/2020|EPI ISL 429239|B|China|2020-03-06	Asia|hCoV-19/Israel/CVL1195/2020|EPI ISL 516904|B.1.3|Israel|2020-06-29	0.0007844364	Asia
Asia|hCoV-19/Vietnam/CM295/2020|EPI ISL 416430|B.1.1|Vietnam|2020-03-06	Asia|hCoV-19/Israel/CVL1195/2020|EPI ISL 516904|B.1.3|Israel|2020-06-29	0.0007161430	Asia
Asia|hCoV-19/Hangzhou/HZCDC6224/2020|EPI ISL 482576|B|China|2020-03-06	Asia|hCoV-19/Israel/CVL1195/2020|EPI ISL 516904|B.1.3|Israel|2020-06-29	0.0010574499	Asia
Asia|hCoV-19/Beijing/DT-travelIT02/2020|EPI ISL 452353|B.1|China|2020-03-06	Asia|hCoV-19/Israel/CVL1195/2020|EPI ISL 516904|B.1.3|Israel|2020-06-29	0.0006819858	Asia
Asia|hCoV-19/Hangzhou/HZCDC6228/2020|EPI ISL 482577|B.1|China|2020-03-07	Asia|hCoV-19/Israel/CVL1195/2020|EPI ISL 516904|B.1.3|Israel|2020-06-29	0.0006478427	Asia
Asia|hCoV-19/Vietnam/39607/2020|EPI ISL 416428|B.1.1|Vietnam|2020-03-07	Asia|hCoV-19/Israel/CVL1195/2020|EPI ISL 516904|B.1.3|Israel|2020-06-29	0.0007161430	Asia
Asia|hCoV-19/Beijing/DT-travelES03/2020|EPI ISL 452345|B.1|China|2020-03-07	Asia|hCoV-19/Israel/CVL1195/2020|EPI ISL 516904|B.1.3|Israel|2020-06-29	0.0006819539	Asia
Asia|hCoV-19/Beijing/DT-travelIT03/2020|EPI ISL 452354|B.1|China|2020-03-07	Asia|hCoV-19/Israel/CVL1195/2020|EPI ISL 516904|B.1.3|Israel|2020-06-29	0.0007161336	Asia
Asia|hCoV-19/Japan/P1/2020|EPI ISL 419296|B.1.255|Japan|2020-03-08	Asia|hCoV-19/Israel/CVL1195/2020|EPI ISL 516904|B.1.3|Israel|2020-06-29	0.0006137042	Asia
Asia|hCoV-19/Japan/PG-0056/2020|EPI ISL 479819|A|Japan|2020-03-08	Asia|hCoV-19/Israel/CVL1195/2020|EPI ISL 516904|B.1.3|Israel|2020-06-29	0.0009550084	Asia
Asia|hCoV-19/Singapore/49/2020|EPI ISL 428828|B.1.5|Singapore|2020-03-08	Asia|hCoV-19/Israel/CVL1195/2020|EPI ISL 516904|B.1.3|Israel|2020-06-29	0.0006137331	Asia
Asia|hCoV-19/Vietnam/VNHN 0207/2020|EPI ISL 511891|B.1.1|Vietnam|2020-03-08	Asia|hCoV-19/Israel/CVL1195/2020|EPI ISL 516904|B.1.3|Israel|2020-06-29	0.0007161430	Asia
Asia|hCoV-19/Singapore/394/2020|EPI ISL 469143|B|Singapore|2020-03-09	Asia|hCoV-19/Israel/CVL1195/2020|EPI ISL 516904|B.1.3|Israel|2020-06-29	0.0007502030	Asia
Asia|hCoV-19/Japan/PG-0221/2020|EPI ISL 479920|A|Japan|2020-03-09	Asia|hCoV-19/Israel/CVL1195/2020|EPI ISL 516904|B.1.3|Israel|2020-06-29	0.0009549958	Asia
Asia|hCoV-19/Saudi Arabia/KAIMRC01/2020|EPI ISL 507010|B.6|Saudi Arabia|2020-03-09	Asia|hCoV-19/Israel/CVL1195/2020|EPI ISL 516904|B.1.3|Israel|2020-06-29	0.0009550404	Asia
Asia|hCoV-19/Iran/KHGRC-1.1-IPI-8206/2020|EPI ISL 442523|B.4|Iran|2020-03-09	Asia|hCoV-19/Israel/CVL1195/2020|EPI ISL 516904|B.1.3|Israel|2020-06-29	0.0009209405	Asia
Asia|hCoV-19/Saudi Arabia/SCDC-3321/2020|EPI ISL 416521|B.1.246|Saudi Arabia|2020-03-10	Asia|hCoV-19/Israel/CVL1195/2020|EPI ISL 516904|B.1.3|Israel|2020-06-29	0.0006478122	Asia
Asia|hCoV-19/India/UN-1100/2020|EPI ISL 421664|B.4|India|2020-03-10	Asia|hCoV-19/Israel/CVL1195/2020|EPI ISL 516904|B.1.3|Israel|2020-06-29	0.0010575949	Asia
Asia|hCoV-19/India/UN-1063/2020|EPI ISL 424361|B.4|India|2020-03-10	Asia|hCoV-19/Israel/CVL1195/2020|EPI ISL 516904|B.1.3|Israel|2020-06-29	0.0010233961	Asia
Asia|hCoV-19/Singapore/31/2020|EPI ISL 420108|B|Singapore|2020-03-10	Asia|hCoV-19/Israel/CVL1195/2020|EPI ISL 516904|B.1.3|Israel|2020-06-29	0.0007502030	Asia
Asia|hCoV-19/Japan/P4-1/2020|EPI ISL 419301|B.1.1|Japan|2020-03-11	Asia|hCoV-19/Israel/CVL1195/2020|EPI ISL 516904|B.1.3|Israel|2020-06-29	0.0007161430	Asia
Asia|hCoV-19/Singapore/32/2020|EPI ISL 420109|B|Singapore|2020-03-11	Asia|hCoV-19/Israel/CVL1195/2020|EPI ISL 516904|B.1.3|Israel|2020-06-29	0.0007502030	Asia
Asia|hCoV-19/Lebanon/S9 764/2020|EPI ISL 450515|B.4|Lebanon|2020-03-11	Asia|hCoV-19/Israel/CVL1195/2020|EPI ISL 516904|B.1.3|Israel|2020-06-29	0.0010233961	Asia
Asia|hCoV-19/Japan/SMU-0311S2/2020|EPI ISL 416524|B.1.5|Japan|2020-03-11	Asia|hCoV-19/Israel/CVL1195/2020|EPI ISL 516904|B.1.3|Israel|2020-06-29	0.0006478622	Asia
Asia|hCoV-19/Japan/PG-0437/2020|EPI ISL 480103|A|Japan|2020-03-12	Asia|hCoV-19/Israel/CVL1195/2020|EPI ISL 516904|B.1.3|Israel|2020-06-29	0.0009891363	Asia
Asia|hCoV-19/Japan/PG-0324/2020|EPI ISL 479999|B.1.5|Japan|2020-03-12	Asia|hCoV-19/Israel/CVL1195/2020|EPI ISL 516904|B.1.3|Israel|2020-06-29	0.0007161335	Asia
Asia|hCoV-19/Beijing/DT-travelNO01/2020|EPI ISL 452342|B|China|2020-03-12	Asia|hCoV-19/Israel/CVL1195/2020|EPI ISL 516904|B.1.3|Israel|2020-06-29	0.0008185140	Asia
Asia|hCoV-19/India/UN-1621/2020|EPI ISL 421671|B.4|India|2020-03-12	Asia|hCoV-19/Israel/CVL1195/2020|EPI ISL 516904|B.1.3|Israel|2020-06-29	0.0010233788	Asia
Asia|hCoV-19/Thailand/Bangkok 2294/2020|EPI ISL 447921|B.6|Thailand|2020-03-13	Asia|hCoV-19/Israel/CVL1195/2020|EPI ISL 516904|B.1.3|Israel|2020-06-29	0.0009891861	Asia
Asia|hCoV-19/Taiwan/CGMH-CGU-09/2020|EPI ISL 417522|B|Taiwan|2020-03-13	Asia|hCoV-19/Israel/CVL1195/2020|EPI ISL 516904|B.1.3|Israel|2020-06-29	0.0008867601	Asia
Asia|hCoV-19/Japan/PG-0192/2020|EPI ISL 479897|B.1.160|Japan|2020-03-13	Asia|hCoV-19/Israel/CVL1195/2020|EPI ISL 516904|B.1.3|Israel|2020-06-29	0.0006819217	Asia
Asia|hCoV-19/Beijing/DT-travelDE01/2020|EPI ISL 452329|B|China|2020-03-13	Asia|hCoV-19/Israel/CVL1195/2020|EPI ISL 516904|B.1.3|Israel|2020-06-29	0.0007502030	Asia
Asia|hCoV-19/Oman/RESP-20-2282/2020|EPI ISL 457974|B.1.220|Oman|2020-03-14	Asia|hCoV-19/Israel/CVL1195/2020|EPI ISL 516904|B.1.3|Israel|2020-06-29	0.0006819539	Asia
Asia|hCoV-19/Singapore/758/2020|EPI ISL 507003|B.6|Singapore|2020-03-14	Asia|hCoV-19/Israel/CVL1195/2020|EPI ISL 516904|B.1.3|Israel|2020-06-29	0.0009208851	Asia
Asia|hCoV-19/Hangzhou/HZCDC6706/2020|EPI ISL 421222|B|China|2020-03-14	Asia|hCoV-19/Israel/CVL1195/2020|EPI ISL 516904|B.1.3|Israel|2020-06-29	0.0006819744	Asia
Asia|hCoV-19/Wuhan/HB-WH5-237/2020|EPI ISL 454978|B|China|2020-03-14	Asia|hCoV-19/Israel/CVL1195/2020|EPI ISL 516904|B.1.3|Israel|2020-06-29	0.0007843429	Asia
Asia|hCoV-19/Beijing/DT-travelGR01/2020|EPI ISL 452347|B.1|China|2020-03-15	Asia|hCoV-19/Israel/CVL1195/2020|EPI ISL 516904|B.1.3|Israel|2020-06-29	0.0006478428	Asia
Asia|hCoV-19/Israel/CVL-n-5936/2020|EPI ISL 475018|B.1|Israel|2020-03-15	Asia|hCoV-19/Israel/CVL1195/2020|EPI ISL 516904|B.1.3|Israel|2020-06-29	0.0005795975	Asia
Asia|hCoV-19/Israel/CVL-n-6157/2020|EPI ISL 475022|B.1|Israel|2020-03-15	Asia|hCoV-19/Israel/CVL1195/2020|EPI ISL 516904|B.1.3|Israel|2020-06-29	0.0006820178	Asia
Asia|hCoV-19/South Korea/KCDC2128/2020|EPI ISL 498029|B.40|South Korea|2020-03-15	Asia|hCoV-19/Israel/CVL1195/2020|EPI ISL 516904|B.1.3|Israel|2020-06-29	0.0009550853	Asia
Asia|hCoV-19/Pakistan/KHI1/2020|EPI ISL 451958|B|Pakistan|2020-03-16	Asia|hCoV-19/Israel/CVL1195/2020|EPI ISL 516904|B.1.3|Israel|2020-06-29	0.0008526434	Asia
Asia|hCoV-19/United Arab Emirates/L0879/2020|EPI ISL 435124|B.1.1.296|United Arab Emirates|2020-03-16	Asia|hCoV-19/Israel/CVL1195/2020|EPI ISL 516904|B.1.3|Israel|2020-06-29	0.0008185767	Asia
Asia|hCoV-19/South Korea/KCDC2129/2020|EPI ISL 498030|B.40|South Korea|2020-03-16	Asia|hCoV-19/Israel/CVL1195/2020|EPI ISL 516904|B.1.3|Israel|2020-06-29	0.0009209128	Asia
Asia|hCoV-19/Saudi Arabia/KAIMRC12/2020|EPI ISL 507018|B.1.1|Saudi Arabia|2020-03-17	Asia|hCoV-19/Israel/CVL1195/2020|EPI ISL 516904|B.1.3|Israel|2020-06-29	0.0007161430	Asia
Asia|hCoV-19/Taiwan/TSGH-13/2020|EPI ISL 428230|B.4|Taiwan|2020-03-17	Asia|hCoV-19/Israel/CVL1195/2020|EPI ISL 516904|B.1.3|Israel|2020-06-29	0.0011943261	Asia
Asia|hCoV-19/Vietnam/VNHN 1072/2020|EPI ISL 455717|B.1|Vietnam|2020-03-17	Asia|hCoV-19/Israel/CVL1195/2020|EPI ISL 516904|B.1.3|Israel|2020-06-29	0.0006140368	Asia
Asia|hCoV-19/Taiwan/CGMH-CGU-13/2020|EPI ISL 424969|B.1.1|Taiwan|2020-03-17	Asia|hCoV-19/Israel/CVL1195/2020|EPI ISL 516904|B.1.3|Israel|2020-06-29	0.0007844163	Asia
Asia|hCoV-19/Wuhan/HB-WH4-211/2020|EPI ISL 454960|B|China|2020-03-18	Asia|hCoV-19/Israel/CVL1195/2020|EPI ISL 516904|B.1.3|Israel|2020-06-29	0.0008525963	Asia
Asia|hCoV-19/Vietnam/VNHN 1167/2020|EPI ISL 455696|B.1|Vietnam|2020-03-18	Asia|hCoV-19/Israel/CVL1195/2020|EPI ISL 516904|B.1.3|Israel|2020-06-29	0.0006478317	Asia
Asia|hCoV-19/Hong Kong/HKU-200723-043/2020|EPI ISL 497810|B.1|Hong Kong|2020-03-18	Asia|hCoV-19/Israel/CVL1195/2020|EPI ISL 516904|B.1.3|Israel|2020-06-29	0.0006478121	Asia
Asia|hCoV-19/Oman/RESP-20-3080/2020|EPI ISL 457979|B.1.1|Oman|2020-03-18	Asia|hCoV-19/Israel/CVL1195/2020|EPI ISL 516904|B.1.3|Israel|2020-06-29	0.0007161430	Asia
Asia|hCoV-19/Lebanon/LB-R8/2020|EPI ISL 498551|B.1.5|Lebanon|2020-03-19	Asia|hCoV-19/Israel/CVL1195/2020|EPI ISL 516904|B.1.3|Israel|2020-06-29	0.0006819859	Asia
Asia|hCoV-19/Japan/PG-0281/2020|EPI ISL 479961|B.1.1|Japan|2020-03-19	Asia|hCoV-19/Israel/CVL1195/2020|EPI ISL 516904|B.1.3|Israel|2020-06-29	0.0007502605	Asia
Asia|hCoV-19/United Arab Emirates/L9584510/2020|EPI ISL 520743|B.1.1|United Arab Emirates|2020-03-19	Asia|hCoV-19/Israel/CVL1195/2020|EPI ISL 516904|B.1.3|Israel|2020-06-29	0.0007502957	Asia
Asia|hCoV-19/Wuhan/HB-WH4-212/2020|EPI ISL 454961|B|China|2020-03-19	Asia|hCoV-19/Israel/CVL1195/2020|EPI ISL 516904|B.1.3|Israel|2020-06-29	0.0008526363	Asia
Asia|hCoV-19/Taiwan/NCKUH-007/2020|EPI ISL 493202|B.40|Taiwan|2020-03-20	Asia|hCoV-19/Israel/CVL1195/2020|EPI ISL 516904|B.1.3|Israel|2020-06-29	0.0009891696	Asia
Asia|hCoV-19/Taiwan/107/2020|EPI ISL 420085|B.1|Taiwan|2020-03-20	Asia|hCoV-19/Israel/CVL1195/2020|EPI ISL 516904|B.1.3|Israel|2020-06-29	0.0006137226	Asia
Asia|hCoV-19/Oman/RESP-20-3700/2020|EPI ISL 457986|B|Oman|2020-03-20	Asia|hCoV-19/Israel/CVL1195/2020|EPI ISL 516904|B.1.3|Israel|2020-06-29	0.0007843429	Asia
Asia|hCoV-19/Singapore/173nan/2020|EPI ISL 538441|B.1|Singapore|2020-03-20	Asia|hCoV-19/Israel/CVL1195/2020|EPI ISL 516904|B.1.3|Israel|2020-06-29	0.0005454923	Asia
Asia|hCoV-19/Taiwan/CGMH-CGU-23/2020|EPI ISL 444276|B.1.255|Taiwan|2020-03-21	Asia|hCoV-19/Israel/CVL1195/2020|EPI ISL 516904|B.1.3|Israel|2020-06-29	0.0006137042	Asia
Asia|hCoV-19/Vietnam/VNHN 1492/2020|EPI ISL 455699|B.1.1|Vietnam|2020-03-21	Asia|hCoV-19/Israel/CVL1195/2020|EPI ISL 516904|B.1.3|Israel|2020-06-29	0.0007502958	Asia
Asia|hCoV-19/Singapore/179/2020|EPI ISL 462297|B|Singapore|2020-03-21	Asia|hCoV-19/Israel/CVL1195/2020|EPI ISL 516904|B.1.3|Israel|2020-06-29	0.0008867301	Asia
Asia|hCoV-19/Hangzhou/HZCDCp145/2020|EPI ISL 482582|B.1.1|China|2020-03-21	Asia|hCoV-19/Israel/CVL1195/2020|EPI ISL 516904|B.1.3|Israel|2020-06-29	0.0007502606	Asia
Asia|hCoV-19/Hangzhou/HZCDC7184F/2020|EPI ISL 482583|B.1|China|2020-03-22	Asia|hCoV-19/Israel/CVL1195/2020|EPI ISL 516904|B.1.3|Israel|2020-06-29	0.0006819743	Asia
Asia|hCoV-19/Beijing/DT-travelUK01/2020|EPI ISL 452355|B.1.1|China|2020-03-22	Asia|hCoV-19/Israel/CVL1195/2020|EPI ISL 516904|B.1.3|Israel|2020-06-29	0.0007844164	Asia
Asia|hCoV-19/Israel/701002334/2020|EPI ISL 447306|B.1|Israel|2020-03-22	Asia|hCoV-19/Israel/CVL1195/2020|EPI ISL 516904|B.1.3|Israel|2020-06-29	0.0006137617	Asia
Asia|hCoV-19/South Korea/KCDC2145/2020|EPI ISL 498046|B.1|South Korea|2020-03-22	Asia|hCoV-19/Israel/CVL1195/2020|EPI ISL 516904|B.1.3|Israel|2020-06-29	0.0005454923	Asia
Asia|hCoV-19/Saudi Arabia/KAUST-Makkah13/2020|EPI ISL 437466|A|Saudi Arabia|2020-03-23	Asia|hCoV-19/Israel/CVL1195/2020|EPI ISL 516904|B.1.3|Israel|2020-06-29	0.0009209405	Asia
Asia|hCoV-19/Japan/PG-0232/2020|EPI ISL 479927|A|Japan|2020-03-23	Asia|hCoV-19/Israel/CVL1195/2020|EPI ISL 516904|B.1.3|Israel|2020-06-29	0.0009891362	Asia
Asia|hCoV-19/Taiwan/108/2020|EPI ISL 429883|B.1|Taiwan|2020-03-23	Asia|hCoV-19/Israel/CVL1195/2020|EPI ISL 516904|B.1.3|Israel|2020-06-29	0.0005454923	Asia
Asia|hCoV-19/Saudi Arabia/KFSHRC27/2020|EPI ISL 507032|B.1.246|Saudi Arabia|2020-03-23	Asia|hCoV-19/Israel/CVL1195/2020|EPI ISL 516904|B.1.3|Israel|2020-06-29	0.0006478122	Asia
Asia|hCoV-19/Taiwan/TSGH-14/2020|EPI ISL 428231|B.1.255|Taiwan|2020-03-24	Asia|hCoV-19/Israel/CVL1195/2020|EPI ISL 516904|B.1.3|Israel|2020-06-29	0.0007161334	Asia
Asia|hCoV-19/Israel/701002431/2020|EPI ISL 447302|B.1.1|Israel|2020-03-24	Asia|hCoV-19/Israel/CVL1195/2020|EPI ISL 516904|B.1.3|Israel|2020-06-29	0.0007844163	Asia
Asia|hCoV-19/Israel/701002458/2020|EPI ISL 447297|B.1|Israel|2020-03-24	Asia|hCoV-19/Israel/CVL1195/2020|EPI ISL 516904|B.1.3|Israel|2020-06-29	0.0005795975	Asia
Asia|hCoV-19/Taiwan/TSGH-10/2020|EPI ISL 427397|B.40|Taiwan|2020-03-24	Asia|hCoV-19/Israel/CVL1195/2020|EPI ISL 516904|B.1.3|Israel|2020-06-29	0.0009209128	Asia
Asia|hCoV-19/Singapore/486/2020|EPI ISL 476820|B|Singapore|2020-03-25	Asia|hCoV-19/Israel/CVL1195/2020|EPI ISL 516904|B.1.3|Israel|2020-06-29	0.0008525561	Asia
Asia|hCoV-19/Israel/990059251/2020|EPI ISL 447269|B.1|Israel|2020-03-25	Asia|hCoV-19/Israel/CVL1195/2020|EPI ISL 516904|B.1.3|Israel|2020-06-29	0.0005795975	Asia
Asia|hCoV-19/Oman/RESP-20-5505/2020|EPI ISL 457994|B.1|Oman|2020-03-25	Asia|hCoV-19/Israel/CVL1195/2020|EPI ISL 516904|B.1.3|Israel|2020-06-29	0.0007161000	Asia
Asia|hCoV-19/Thailand/Bangkok-0038/2020|EPI ISL 429174|B.1|Thailand|2020-03-25	Asia|hCoV-19/Israel/CVL1195/2020|EPI ISL 516904|B.1.3|Israel|2020-06-29	0.0005454923	Asia
Asia|hCoV-19/South Korea/IHC3486/2020|EPI ISL 541001|B.1.1|South Korea|2020-03-26	Asia|hCoV-19/Israel/CVL1195/2020|EPI ISL 516904|B.1.3|Israel|2020-06-29	0.0007502606	Asia
Asia|hCoV-19/Israel/2047145/2020|EPI ISL 447396|B.1.1|Israel|2020-03-26	Asia|hCoV-19/Israel/CVL1195/2020|EPI ISL 516904|B.1.3|Israel|2020-06-29	0.0007502605	Asia
Asia|hCoV-19/South Korea/KCDC2183/2020|EPI ISL 506977|B.1.1|South Korea|2020-03-26	Asia|hCoV-19/Israel/CVL1195/2020|EPI ISL 516904|B.1.3|Israel|2020-06-29	0.0007502605	Asia
Asia|hCoV-19/Israel/701002666/2020|EPI ISL 447286|B.1|Israel|2020-03-26	Asia|hCoV-19/Israel/CVL1195/2020|EPI ISL 516904|B.1.3|Israel|2020-06-29	0.0006137329	Asia
Asia|hCoV-19/Japan/PG-0318/2020|EPI ISL 479993|B.1|Japan|2020-03-27	Asia|hCoV-19/Israel/CVL1195/2020|EPI ISL 516904|B.1.3|Israel|2020-06-29	0.0006137329	Asia
Asia|hCoV-19/Indonesia/JK-EIJK-03/2020|EPI ISL 437191|B|Indonesia|2020-03-27	Asia|hCoV-19/Israel/CVL1195/2020|EPI ISL 516904|B.1.3|Israel|2020-06-29	0.0007843561	Asia
Asia|hCoV-19/Vietnam/VNHN 3085/2020|EPI ISL 455703|B.1.1|Vietnam|2020-03-27	Asia|hCoV-19/Israel/CVL1195/2020|EPI ISL 516904|B.1.3|Israel|2020-06-29	0.0007843795	Asia
Asia|hCoV-19/Saudi Arabia/KFSHRC43/2020|EPI ISL 507036|B.1.247|Saudi Arabia|2020-03-27	Asia|hCoV-19/Israel/CVL1195/2020|EPI ISL 516904|B.1.3|Israel|2020-06-29	0.0006819537	Asia
Asia|hCoV-19/Georgia/Tb-1352/2020|EPI ISL 420140|B.1|Georgia|2020-03-28	Asia|hCoV-19/Israel/CVL1195/2020|EPI ISL 516904|B.1.3|Israel|2020-06-29	0.0005796247	Asia
Asia|hCoV-19/South Korea/KCDC2189/2020|EPI ISL 506983|B.1.5|South Korea|2020-03-28	Asia|hCoV-19/Israel/CVL1195/2020|EPI ISL 516904|B.1.3|Israel|2020-06-29	0.0006819538	Asia
Asia|hCoV-19/Thailand/Bangkok-0043/2020|EPI ISL 429179|B.1.5|Thailand|2020-03-28	Asia|hCoV-19/Israel/CVL1195/2020|EPI ISL 516904|B.1.3|Israel|2020-06-29	0.0006478427	Asia
Asia|hCoV-19/South Korea/KCDC2190/2020|EPI ISL 506984|B.1|South Korea|2020-03-28	Asia|hCoV-19/Israel/CVL1195/2020|EPI ISL 516904|B.1.3|Israel|2020-06-29	0.0007502379	Asia
Asia|hCoV-19/Saudi Arabia/KAUST-Madinah238/2020|EPI ISL 437733|B.1.246|Saudi Arabia|2020-03-29	Asia|hCoV-19/Israel/CVL1195/2020|EPI ISL 516904|B.1.3|Israel|2020-06-29	0.0007160661	Asia
Asia|hCoV-19/Singapore/930/2020|EPI ISL 538462|B.1|Singapore|2020-03-29	Asia|hCoV-19/Israel/CVL1195/2020|EPI ISL 516904|B.1.3|Israel|2020-06-29	0.0005454923	Asia
Asia|hCoV-19/Oman/RESP-20-6417/2020|EPI ISL 457996|B.1|Oman|2020-03-29	Asia|hCoV-19/Israel/CVL1195/2020|EPI ISL 516904|B.1.3|Israel|2020-06-29	0.0007160998	Asia
Asia|hCoV-19/Saudi Arabia/KAUST-Madinah255/2020|EPI ISL 437739|B.1.36.6|Saudi Arabia|2020-03-29	Asia|hCoV-19/Israel/CVL1195/2020|EPI ISL 516904|B.1.3|Israel|2020-06-29	0.0007501447	Asia
Asia|hCoV-19/Indonesia/JI-ITD-1273V/2020|EPI ISL 529964|B|Indonesia|2020-03-30	Asia|hCoV-19/Israel/CVL1195/2020|EPI ISL 516904|B.1.3|Israel|2020-06-29	0.0008867866	Asia
Asia|hCoV-19/Saudi Arabia/KAUST-Madinah254/2020|EPI ISL 437738|B.1.246|Saudi Arabia|2020-03-30	Asia|hCoV-19/Israel/CVL1195/2020|EPI ISL 516904|B.1.3|Israel|2020-06-29	0.0006478122	Asia
Asia|hCoV-19/Malaysia/3499/2020|EPI ISL 501205|B.6|Malaysia|2020-03-30	Asia|hCoV-19/Israel/CVL1195/2020|EPI ISL 516904|B.1.3|Israel|2020-06-29	0.0009550118	Asia
Asia|hCoV-19/Malaysia/IMR WC9127/2020|EPI ISL 459956|B.6|Malaysia|2020-03-30	Asia|hCoV-19/Israel/CVL1195/2020|EPI ISL 516904|B.1.3|Israel|2020-06-29	0.0009550116	Asia
Asia|hCoV-19/India/WB-IK5/2020|EPI ISL 508376|B.1.5|India|2020-03-31	Asia|hCoV-19/Israel/CVL1195/2020|EPI ISL 516904|B.1.3|Israel|2020-06-29	0.0006478427	Asia
Asia|hCoV-19/Japan/PG-0355/2020|EPI ISL 480027|B.1.1|Japan|2020-03-31	Asia|hCoV-19/Israel/CVL1195/2020|EPI ISL 516904|B.1.3|Israel|2020-06-29	0.0007844163	Asia
Asia|hCoV-19/India/TG-CCMB-J057/2020|EPI ISL 447563|B.6|India|2020-03-31	Asia|hCoV-19/Israel/CVL1195/2020|EPI ISL 516904|B.1.3|Israel|2020-06-29	0.0010575309	Asia
Asia|hCoV-19/Singapore/933/2020|EPI ISL 538465|B.6|Singapore|2020-03-31	Asia|hCoV-19/Israel/CVL1195/2020|EPI ISL 516904|B.1.3|Israel|2020-06-29	0.0009550116	Asia
Asia|hCoV-19/Israel/2089861/2020|EPI ISL 447361|B.1|Israel|2020-04-01	Asia|hCoV-19/Israel/CVL1195/2020|EPI ISL 516904|B.1.3|Israel|2020-06-29	0.0005454923	Asia
Asia|hCoV-19/India/TG-CCMB-J283/2020|EPI ISL 450328|B.6|India|2020-04-01	Asia|hCoV-19/Israel/CVL1195/2020|EPI ISL 516904|B.1.3|Israel|2020-06-29	0.0009550116	Asia
Asia|hCoV-19/Saudi Arabia/KAUST-MADINAH281/2020|EPI ISL 513125|B.1.246|Saudi Arabia|2020-04-01	Asia|hCoV-19/Israel/CVL1195/2020|EPI ISL 516904|B.1.3|Israel|2020-06-29	0.0006819217	Asia
Asia|hCoV-19/India/TG-CCMB-J206/2020|EPI ISL 447569|B.6|India|2020-04-01	Asia|hCoV-19/Israel/CVL1195/2020|EPI ISL 516904|B.1.3|Israel|2020-06-29	0.0010233959	Asia
Asia|hCoV-19/India/TG-CCMB-J222/2020|EPI ISL 450332|B.6|India|2020-04-01	Asia|hCoV-19/Israel/CVL1195/2020|EPI ISL 516904|B.1.3|Israel|2020-06-29	0.0009550116	Asia
Asia|hCoV-19/India/TG-CCMB-J232/2020|EPI ISL 447576|B.6|India|2020-04-02	Asia|hCoV-19/Israel/CVL1195/2020|EPI ISL 516904|B.1.3|Israel|2020-06-29	0.0011600190	Asia
Asia|hCoV-19/Japan/PG-0513/2020|EPI ISL 480171|B.1.1|Japan|2020-04-02	Asia|hCoV-19/Israel/CVL1195/2020|EPI ISL 516904|B.1.3|Israel|2020-06-29	0.0007502605	Asia
Asia|hCoV-19/Taiwan/TSGH-23/2020|EPI ISL 436108|B.1|Taiwan|2020-04-02	Asia|hCoV-19/Israel/CVL1195/2020|EPI ISL 516904|B.1.3|Israel|2020-06-29	0.0005454923	Asia
Asia|hCoV-19/India/TG-CCMB-J458/2020|EPI ISL 447575|B.6|India|2020-04-02	Asia|hCoV-19/Israel/CVL1195/2020|EPI ISL 516904|B.1.3|Israel|2020-06-29	0.0010575309	Asia
Asia|hCoV-19/SaudiArabia/KAUST-JEDDAH756/2020|EPI ISL 512999|B.1.1|Saudi Arabia|2020-04-03	Asia|hCoV-19/Israel/CVL1195/2020|EPI ISL 516904|B.1.3|Israel|2020-06-29	0.0007161430	Asia
Asia|hCoV-19/Hong Kong/VM20008964-2/2020|EPI ISL 539851|B.1.1|Hong Kong|2020-04-03	Asia|hCoV-19/Israel/CVL1195/2020|EPI ISL 516904|B.1.3|Israel|2020-06-29	0.0007502605	Asia
Asia|hCoV-19/Saudi Arabia/KAIMRC64/2020|EPI ISL 507028|B.1.246|Saudi Arabia|2020-04-03	Asia|hCoV-19/Israel/CVL1195/2020|EPI ISL 516904|B.1.3|Israel|2020-06-29	0.0006478122	Asia
Asia|hCoV-19/Israel/13077558/2020|EPI ISL 447432|B.1|Israel|2020-04-03	Asia|hCoV-19/Israel/CVL1195/2020|EPI ISL 516904|B.1.3|Israel|2020-06-29	0.0006478427	Asia
Asia|hCoV-19/Israel/13077823/2020|EPI ISL 447424|B.1.3|Israel|2020-04-04	Asia|hCoV-19/Israel/CVL1195/2020|EPI ISL 516904|B.1.3|Israel|2020-06-29	0.0005113969	Asia
Asia|hCoV-19/India/MH-CCMB-NIV1/2020|EPI ISL 450321|B.6|India|2020-04-04	Asia|hCoV-19/Israel/CVL1195/2020|EPI ISL 516904|B.1.3|Israel|2020-06-29	0.0009891694	Asia
Asia|hCoV-19/India/OR-RMRC24/2020|EPI ISL 455775|B.1.246|India|2020-04-04	Asia|hCoV-19/Israel/CVL1195/2020|EPI ISL 516904|B.1.3|Israel|2020-06-29	0.0006478122	Asia
Asia|hCoV-19/Israel/13077846/2020|EPI ISL 447422|B.1.3|Israel|2020-04-04	Asia|hCoV-19/Israel/CVL1195/2020|EPI ISL 516904|B.1.3|Israel|2020-06-29	0.0005114123	Asia
Asia|hCoV-19/India/GJ-GBRC1s/2020|EPI ISL 426415|B.1|India|2020-04-05	Asia|hCoV-19/Israel/CVL1195/2020|EPI ISL 516904|B.1.3|Israel|2020-06-29	0.0007844030	Asia
Asia|hCoV-19/United Arab Emirates/L920643384/2020|EPI ISL 520731|A|United Arab Emirates|2020-04-05	Asia|hCoV-19/Israel/CVL1195/2020|EPI ISL 516904|B.1.3|Israel|2020-06-29	0.0009891826	Asia
Asia|hCoV-19/India/WB-IK8/2020|EPI ISL 511901|A|India|2020-04-05	Asia|hCoV-19/Israel/CVL1195/2020|EPI ISL 516904|B.1.3|Israel|2020-06-29	0.0009550244	Asia
Asia|hCoV-19/SaudiArabia/KAUST-MADINAH519/2020|EPI ISL 513166|B.1.246|Saudi Arabia|2020-04-05	Asia|hCoV-19/Israel/CVL1195/2020|EPI ISL 516904|B.1.3|Israel|2020-06-29	0.0006478122	Asia
Asia|hCoV-19/SaudiArabia/KAUST-JEDDAH927/2020|EPI ISL 513056|B.1.1|Saudi Arabia|2020-04-06	Asia|hCoV-19/Israel/CVL1195/2020|EPI ISL 516904|B.1.3|Israel|2020-06-29	0.0007844164	Asia
Asia|hCoV-19/Singapore/947/2020|EPI ISL 538481|B.1|Singapore|2020-04-06	Asia|hCoV-19/Israel/CVL1195/2020|EPI ISL 516904|B.1.3|Israel|2020-06-29	0.0005454923	Asia
Asia|hCoV-19/SaudiArabia/KAUST-JEDDAH916/2020|EPI ISL 513047|B.1.5|Saudi Arabia|2020-04-06	Asia|hCoV-19/Israel/CVL1195/2020|EPI ISL 516904|B.1.3|Israel|2020-06-29	0.0006819859	Asia
Asia|hCoV-19/Saudi Arabia/KAUST-Makkah227/2020|EPI ISL 437723|B.1.36.6|Saudi Arabia|2020-04-06	Asia|hCoV-19/Israel/CVL1195/2020|EPI ISL 516904|B.1.3|Israel|2020-06-29	0.0007160325	Asia
Asia|hCoV-19/Japan/PG-0507/2020|EPI ISL 480166|B.1.1|Japan|2020-04-07	Asia|hCoV-19/Israel/CVL1195/2020|EPI ISL 516904|B.1.3|Israel|2020-06-29	0.0007844163	Asia
Asia|hCoV-19/United Arab Emirates/L920647430/2020|EPI ISL 520733|A|United Arab Emirates|2020-04-07	Asia|hCoV-19/Israel/CVL1195/2020|EPI ISL 516904|B.1.3|Israel|2020-06-29	0.0009550531	Asia
Asia|hCoV-19/Singapore/951/2020|EPI ISL 538485|B.6|Singapore|2020-04-07	Asia|hCoV-19/Israel/CVL1195/2020|EPI ISL 516904|B.1.3|Israel|2020-06-29	0.0009891395	Asia
Asia|hCoV-19/Hong Kong/HKU-200723-056/2020|EPI ISL 497823|B.1.1|Hong Kong|2020-04-07	Asia|hCoV-19/Israel/CVL1195/2020|EPI ISL 516904|B.1.3|Israel|2020-06-29	0.0008185244	Asia
Asia|hCoV-19/Oman/12096/2020|EPI ISL 491147|B.1.1.27|Oman|2020-04-08	Asia|hCoV-19/Israel/CVL1195/2020|EPI ISL 516904|B.1.3|Israel|2020-06-29	0.0008868131	Asia
Asia|hCoV-19/Bangladesh/CHRF-0009/2020|EPI ISL 468077|B.1.1.316|Bangladesh|2020-04-08	Asia|hCoV-19/Israel/CVL1195/2020|EPI ISL 516904|B.1.3|Israel|2020-06-29	0.0007502958	Asia
Asia|hCoV-19/Vietnam/VNHN 4806/2020|EPI ISL 455711|B.1.1|Vietnam|2020-04-08	Asia|hCoV-19/Israel/CVL1195/2020|EPI ISL 516904|B.1.3|Israel|2020-06-29	0.0007844164	Asia
Asia|hCoV-19/Jordan/SR-0335/2020|EPI ISL 450187|B.1.246|Jordan|2020-04-08	Asia|hCoV-19/Israel/CVL1195/2020|EPI ISL 516904|B.1.3|Israel|2020-06-29	0.0006819217	Asia
Asia|hCoV-19/Vietnam/VNHN 4868/2020|EPI ISL 455710|B.1.1|Vietnam|2020-04-09	Asia|hCoV-19/Israel/CVL1195/2020|EPI ISL 516904|B.1.3|Israel|2020-06-29	0.0007502605	Asia
Asia|hCoV-19/SaudiArabia/KAUST-JEDDAH493/2020|EPI ISL 512936|B.1.186|Saudi Arabia|2020-04-09	Asia|hCoV-19/Israel/CVL1195/2020|EPI ISL 516904|B.1.3|Israel|2020-06-29	0.0006819538	Asia
Asia|hCoV-19/Israel/CVL-n-6744/2020|EPI ISL 474958|B.1.1|Israel|2020-04-09	Asia|hCoV-19/Israel/CVL1195/2020|EPI ISL 516904|B.1.3|Israel|2020-06-29	0.0010576127	Asia
Asia|hCoV-19/Japan/Donner12/2020|EPI ISL 438956|B.1.1|Japan|2020-04-09	Asia|hCoV-19/Israel/CVL1195/2020|EPI ISL 516904|B.1.3|Israel|2020-06-29	0.0007502605	Asia
Asia|hCoV-19/Malaysia/IMR WC13946/2020|EPI ISL 490047|B.6|Malaysia|2020-04-10	Asia|hCoV-19/Israel/CVL1195/2020|EPI ISL 516904|B.1.3|Israel|2020-06-29	0.0010574634	Asia
Asia|hCoV-19/Vietnam/VNHN 4864/2020|EPI ISL 455708|B.1.1|Vietnam|2020-04-10	Asia|hCoV-19/Israel/CVL1195/2020|EPI ISL 516904|B.1.3|Israel|2020-06-29	0.0007843795	Asia
Asia|hCoV-19/Israel/n14292/2020|EPI ISL 483712|B.1.3|Israel|2020-04-10	Asia|hCoV-19/Israel/CVL1195/2020|EPI ISL 516904|B.1.3|Israel|2020-06-29	0.0004772859	Asia
Asia|hCoV-19/Malaysia/IMR WC12897/2020|EPI ISL 490015|B.1.178|Malaysia|2020-04-10	Asia|hCoV-19/Israel/CVL1195/2020|EPI ISL 516904|B.1.3|Israel|2020-06-29	0.0008526217	Asia
Asia|hCoV-19/Oman/205028472/2020|EPI ISL 458119|B.1.1.27|Oman|2020-04-11	Asia|hCoV-19/Israel/CVL1195/2020|EPI ISL 516904|B.1.3|Israel|2020-06-29	0.0008185628	Asia
Asia|hCoV-19/India/GJ-GBRC95a/2020|EPI ISL 450782|B.1.247|India|2020-04-11	Asia|hCoV-19/Israel/CVL1195/2020|EPI ISL 516904|B.1.3|Israel|2020-06-29	0.0007160998	Asia
Asia|hCoV-19/South Korea/KCDC2202/2020|EPI ISL 506995|B.1|South Korea|2020-04-11	Asia|hCoV-19/Israel/CVL1195/2020|EPI ISL 516904|B.1.3|Israel|2020-06-29	0.0006137329	Asia
Asia|hCoV-19/Israel/CVL-n-7422/2020|EPI ISL 475023|B.1|Israel|2020-04-11	Asia|hCoV-19/Israel/CVL1195/2020|EPI ISL 516904|B.1.3|Israel|2020-06-29	0.0005454923	Asia
Asia|hCoV-19/Oman/16904/2020|EPI ISL 525423|B.1|Oman|2020-04-12	Asia|hCoV-19/Israel/CVL1195/2020|EPI ISL 516904|B.1.3|Israel|2020-06-29	0.0007842823	Asia
Asia|hCoV-19/Oman/205028718/2020|EPI ISL 457702|B.1.1|Oman|2020-04-12	Asia|hCoV-19/Israel/CVL1195/2020|EPI ISL 516904|B.1.3|Israel|2020-06-29	0.0007844164	Asia
Asia|hCoV-19/India/TG-CCMB-K272/2020|EPI ISL 458070|B.6|India|2020-04-12	Asia|hCoV-19/Israel/CVL1195/2020|EPI ISL 516904|B.1.3|Israel|2020-06-29	0.0010575310	Asia
Asia|hCoV-19/Malaysia/8451/2020|EPI ISL 501222|B.1.98|Malaysia|2020-04-12	Asia|hCoV-19/Israel/CVL1195/2020|EPI ISL 516904|B.1.3|Israel|2020-06-29	0.0007847741	Asia
Asia|hCoV-19/India/GJ-GBRC4/2020|EPI ISL 435051|B.1|India|2020-04-13	Asia|hCoV-19/Israel/CVL1195/2020|EPI ISL 516904|B.1.3|Israel|2020-06-29	0.0006478729	Asia
Asia|hCoV-19/India/WB-IK9/2020|EPI ISL 508407|B.1.5|India|2020-04-13	Asia|hCoV-19/Israel/CVL1195/2020|EPI ISL 516904|B.1.3|Israel|2020-06-29	0.0006137331	Asia
Asia|hCoV-19/South Korea/KCDC2209/2020|EPI ISL 510548|B.1|South Korea|2020-04-13	Asia|hCoV-19/Israel/CVL1195/2020|EPI ISL 516904|B.1.3|Israel|2020-06-29	0.0006819422	Asia
Asia|hCoV-19/Oman/205028997/2020|EPI ISL 458120|B.1.1.27|Oman|2020-04-13	Asia|hCoV-19/Israel/CVL1195/2020|EPI ISL 516904|B.1.3|Israel|2020-06-29	0.0009209403	Asia
Asia|hCoV-19/India/TG-CCMB-K499/2020|EPI ISL 447865|B.6|India|2020-04-14	Asia|hCoV-19/Israel/CVL1195/2020|EPI ISL 516904|B.1.3|Israel|2020-06-29	0.0009892158	Asia
Asia|hCoV-19/Kazakhstan/16183/2020|EPI ISL 454576|A.2|Kazakhstan|2020-04-14	Asia|hCoV-19/Israel/CVL1195/2020|EPI ISL 516904|B.1.3|Israel|2020-06-29	0.0009891398	Asia
Asia|hCoV-19/Japan/Donner21/2020|EPI ISL 438965|B.1.1|Japan|2020-04-14	Asia|hCoV-19/Israel/CVL1195/2020|EPI ISL 516904|B.1.3|Israel|2020-06-29	0.0008185384	Asia
Asia|hCoV-19/Kazakhstan/16238/2020|EPI ISL 454498|A.2|Kazakhstan|2020-04-14	Asia|hCoV-19/Israel/CVL1195/2020|EPI ISL 516904|B.1.3|Israel|2020-06-29	0.0010915323	Asia
Asia|hCoV-19/Israel/130710157/2020|EPI ISL 447465|B.1.1|Israel|2020-04-15	Asia|hCoV-19/Israel/CVL1195/2020|EPI ISL 516904|B.1.3|Israel|2020-06-29	0.0008871272	Asia
Asia|hCoV-19/Israel/2113155/2020|EPI ISL 447349|B.1.3|Israel|2020-04-15	Asia|hCoV-19/Israel/CVL1195/2020|EPI ISL 516904|B.1.3|Israel|2020-06-29	0.0005113884	Asia
Asia|hCoV-19/Israel/2113178/2020|EPI ISL 447345|B.1|Israel|2020-04-15	Asia|hCoV-19/Israel/CVL1195/2020|EPI ISL 516904|B.1.3|Israel|2020-06-29	0.0006819537	Asia
Asia|hCoV-19/United Arab Emirates/L920667894/2020|EPI ISL 520736|B.1.1|United Arab Emirates|2020-04-15	Asia|hCoV-19/Israel/CVL1195/2020|EPI ISL 516904|B.1.3|Israel|2020-06-29	0.0008185245	Asia
Asia|hCoV-19/Israel/CVL-n-8414/2020|EPI ISL 474983|B.1.3|Israel|2020-04-16	Asia|hCoV-19/Israel/CVL1195/2020|EPI ISL 516904|B.1.3|Israel|2020-06-29	0.0005114037	Asia
Asia|hCoV-19/SaudiArabia/KAUST-JEDDAH504/2020|EPI ISL 512941|B.1.246|Saudi Arabia|2020-04-16	Asia|hCoV-19/Israel/CVL1195/2020|EPI ISL 516904|B.1.3|Israel|2020-06-29	0.0006478122	Asia
Asia|hCoV-19/Israel/CVL-n-8411/2020|EPI ISL 475008|B.1.3|Israel|2020-04-16	Asia|hCoV-19/Israel/CVL1195/2020|EPI ISL 516904|B.1.3|Israel|2020-06-29	0.0004431716	Asia
Asia|hCoV-19/India/TN-CCMB-C1-12/2020|EPI ISL 447584|B.6|India|2020-04-16	Asia|hCoV-19/Israel/CVL1195/2020|EPI ISL 516904|B.1.3|Israel|2020-06-29	0.0009891860	Asia
Asia|hCoV-19/United Arab Emirates/L2004034664/2020|EPI ISL 520670|A|United Arab Emirates|2020-04-17	Asia|hCoV-19/Israel/CVL1195/2020|EPI ISL 516904|B.1.3|Israel|2020-06-29	0.0009891827	Asia
Asia|hCoV-19/United Arab Emirates/L920066831/2020|EPI ISL 520717|B.1.1|United Arab Emirates|2020-04-17	Asia|hCoV-19/Israel/CVL1195/2020|EPI ISL 516904|B.1.3|Israel|2020-06-29	0.0009551425	Asia
Asia|hCoV-19/United Arab Emirates/L2004034634/2020|EPI ISL 520669|B.1.1|United Arab Emirates|2020-04-17	Asia|hCoV-19/Israel/CVL1195/2020|EPI ISL 516904|B.1.3|Israel|2020-06-29	0.0007161430	Asia
Asia|hCoV-19/Oman/24618/2020|EPI ISL 491129|B.1.1.27|Oman|2020-04-17	Asia|hCoV-19/Israel/CVL1195/2020|EPI ISL 516904|B.1.3|Israel|2020-06-29	0.0008527273	Asia
Asia|hCoV-19/Oman/24647/2020|EPI ISL 491139|B.1.1|Oman|2020-04-18	Asia|hCoV-19/Israel/CVL1195/2020|EPI ISL 516904|B.1.3|Israel|2020-06-29	0.0007502605	Asia
Asia|hCoV-19/SaudiArabia/KAUST-MAKKAH772/2020|EPI ISL 513242|B.1.247|Saudi Arabia|2020-04-18	Asia|hCoV-19/Israel/CVL1195/2020|EPI ISL 516904|B.1.3|Israel|2020-06-29	0.0007842584	Asia
Asia|hCoV-19/United Arab Emirates/L2004034680/2020|EPI ISL 520671|B.1.5|United Arab Emirates|2020-04-18	Asia|hCoV-19/Israel/CVL1195/2020|EPI ISL 516904|B.1.3|Israel|2020-06-29	0.0006137331	Asia
Asia|hCoV-19/SaudiArabia/KAUST-MAKKAH771/2020|EPI ISL 513241|B.1.247|Saudi Arabia|2020-04-18	Asia|hCoV-19/Israel/CVL1195/2020|EPI ISL 516904|B.1.3|Israel|2020-06-29	0.0007842585	Asia
Asia|hCoV-19/Israel/CVL-n-9331/2020|EPI ISL 474970|B.1.3|Israel|2020-04-19	Asia|hCoV-19/Israel/CVL1195/2020|EPI ISL 516904|B.1.3|Israel|2020-06-29	0.0004431716	Asia
Asia|hCoV-19/Taiwan/CGMH-CGU-26/2020|EPI ISL 452178|B.6|Taiwan|2020-04-19	Asia|hCoV-19/Israel/CVL1195/2020|EPI ISL 516904|B.1.3|Israel|2020-06-29	0.0010915651	Asia
Asia|hCoV-19/India/WB-S17/2020|EPI ISL 455647|B.1|India|2020-04-19	Asia|hCoV-19/Israel/CVL1195/2020|EPI ISL 516904|B.1.3|Israel|2020-06-29	0.0006478731	Asia
Asia|hCoV-19/India/MH-BJMC-1697/2020|EPI ISL 496521|B.6|India|2020-04-19	Asia|hCoV-19/Israel/CVL1195/2020|EPI ISL 516904|B.1.3|Israel|2020-06-29	0.0011258391	Asia
Asia|hCoV-19/SaudiArabia/KAUST-MADINAH446/2020|EPI ISL 513159|B.1.160|Saudi Arabia|2020-04-20	Asia|hCoV-19/Israel/CVL1195/2020|EPI ISL 516904|B.1.3|Israel|2020-06-29	0.0007160662	Asia
Asia|hCoV-19/Kazakhstan/21399/2020|EPI ISL 454502|B.1.246|Kazakhstan|2020-04-20	Asia|hCoV-19/Israel/CVL1195/2020|EPI ISL 516904|B.1.3|Israel|2020-06-29	0.0006478122	Asia
Asia|hCoV-19/Israel/130711082/2020|EPI ISL 447456|B.1|Israel|2020-04-20	Asia|hCoV-19/Israel/CVL1195/2020|EPI ISL 516904|B.1.3|Israel|2020-06-29	0.0006478427	Asia
Asia|hCoV-19/SaudiArabia/KAUST-MADINAH444/2020|EPI ISL 513158|B.1.160|Saudi Arabia|2020-04-20	Asia|hCoV-19/Israel/CVL1195/2020|EPI ISL 516904|B.1.3|Israel|2020-06-29	0.0007843188	Asia
Asia|hCoV-19/SaudiArabia/KAUST-MAKKAH290/2020|EPI ISL 513214|B.1.247|Saudi Arabia|2020-04-21	Asia|hCoV-19/Israel/CVL1195/2020|EPI ISL 516904|B.1.3|Israel|2020-06-29	0.0007842584	Asia
Asia|hCoV-19/Kazakhstan/NCB-5/2020|EPI ISL 435048|A.2|Kazakhstan|2020-04-21	Asia|hCoV-19/Israel/CVL1195/2020|EPI ISL 516904|B.1.3|Israel|2020-06-29	0.0010233000	Asia
Asia|hCoV-19/Israel/CVL-n-10261/2020|EPI ISL 474991|B.1|Israel|2020-04-21	Asia|hCoV-19/Israel/CVL1195/2020|EPI ISL 516904|B.1.3|Israel|2020-06-29	0.0007160999	Asia
Asia|hCoV-19/SaudiArabia/KAUST-JEDDAH546/2020|EPI ISL 512956|B.1.1|Saudi Arabia|2020-04-21	Asia|hCoV-19/Israel/CVL1195/2020|EPI ISL 516904|B.1.3|Israel|2020-06-29	0.0007161093	Asia
Asia|hCoV-19/Oman/C-2673/2020|EPI ISL 491162|B.1.1|Oman|2020-04-22	Asia|hCoV-19/Israel/CVL1195/2020|EPI ISL 516904|B.1.3|Israel|2020-06-29	0.0007502605	Asia
Asia|hCoV-19/Oman/C-3067/2020|EPI ISL 491171|B.1.1.27|Oman|2020-04-22	Asia|hCoV-19/Israel/CVL1195/2020|EPI ISL 516904|B.1.3|Israel|2020-06-29	0.0009210346	Asia
Asia|hCoV-19/SaudiArabia/KAUST-JEDDAH566/2020|EPI ISL 512963|B.1.246|Saudi Arabia|2020-04-22	Asia|hCoV-19/Israel/CVL1195/2020|EPI ISL 516904|B.1.3|Israel|2020-06-29	0.0006478123	Asia
Asia|hCoV-19/India/GJ-GBRC8/2020|EPI ISL 435055|B.1.36|India|2020-04-22	Asia|hCoV-19/Israel/CVL1195/2020|EPI ISL 516904|B.1.3|Israel|2020-06-29	0.0007842820	Asia
Asia|hCoV-19/SaudiArabia/KAUST-JEDDAH535/2020|EPI ISL 512949|B.1.247|Saudi Arabia|2020-04-23	Asia|hCoV-19/Israel/CVL1195/2020|EPI ISL 516904|B.1.3|Israel|2020-06-29	0.0006819217	Asia
Asia|hCoV-19/SaudiArabia/KAUST-MADINAH368/2020|EPI ISL 513142|B.1.261|Saudi Arabia|2020-04-23	Asia|hCoV-19/Israel/CVL1195/2020|EPI ISL 516904|B.1.3|Israel|2020-06-29	0.0006819422	Asia
Asia|hCoV-19/SaudiArabia/KAUST-JEDDAH538/2020|EPI ISL 512951|B.1.5|Saudi Arabia|2020-04-23	Asia|hCoV-19/Israel/CVL1195/2020|EPI ISL 516904|B.1.3|Israel|2020-06-29	0.0006137331	Asia
Asia|hCoV-19/SaudiArabia/KAUST-JEDDAH529/2020|EPI ISL 512946|B.1.1|Saudi Arabia|2020-04-23	Asia|hCoV-19/Israel/CVL1195/2020|EPI ISL 516904|B.1.3|Israel|2020-06-29	0.0007161430	Asia
Asia|hCoV-19/United Arab Emirates/H8/2020|EPI ISL 528720|B.1|United Arab Emirates|2020-04-24	Asia|hCoV-19/Israel/CVL1195/2020|EPI ISL 516904|B.1.3|Israel|2020-06-29	0.0007844162	Asia
Asia|hCoV-19/Japan/NGS-CD-235/2020|EPI ISL 481259|B.1.1.296|Japan|2020-04-24	Asia|hCoV-19/Israel/CVL1195/2020|EPI ISL 516904|B.1.3|Israel|2020-06-29	0.0008527272	Asia
Asia|hCoV-19/Oman/RESP-20-B-2937/2020|EPI ISL 518848|B.6|Oman|2020-04-24	Asia|hCoV-19/Israel/CVL1195/2020|EPI ISL 516904|B.1.3|Israel|2020-06-29	0.0010925616	Asia
Asia|hCoV-19/SaudiArabia/KAUST-MADINAH378/2020|EPI ISL 513143|B.1.247|Saudi Arabia|2020-04-24	Asia|hCoV-19/Israel/CVL1195/2020|EPI ISL 516904|B.1.3|Israel|2020-06-29	0.0007843318	Asia
Asia|hCoV-19/Israel/CVL-n-11594/2020|EPI ISL 475017|B.1.1|Israel|2020-04-25	Asia|hCoV-19/Israel/CVL1195/2020|EPI ISL 516904|B.1.3|Israel|2020-06-29	0.0007161430	Asia
Asia|hCoV-19/India/WB-IK22/2020|EPI ISL 508352|B.6|India|2020-04-25	Asia|hCoV-19/Israel/CVL1195/2020|EPI ISL 516904|B.1.3|Israel|2020-06-29	0.0009550404	Asia
Asia|hCoV-19/India/KA-nimh-5297/2020|EPI ISL 486398|B.6|India|2020-04-25	Asia|hCoV-19/Israel/CVL1195/2020|EPI ISL 516904|B.1.3|Israel|2020-06-29	0.0012284583	Asia
Asia|hCoV-19/India/WB-IK20/2020|EPI ISL 508350|B.1.5|India|2020-04-25	Asia|hCoV-19/Israel/CVL1195/2020|EPI ISL 516904|B.1.3|Israel|2020-06-29	0.0006819859	Asia
Asia|hCoV-19/Oman/C-6069/2020|EPI ISL 491146|B.1.1.27|Oman|2020-04-26	Asia|hCoV-19/Israel/CVL1195/2020|EPI ISL 516904|B.1.3|Israel|2020-06-29	0.0009551585	Asia
Asia|hCoV-19/India/GJ-GBRC92/2020|EPI ISL 447554|B.1.5|India|2020-04-26	Asia|hCoV-19/Israel/CVL1195/2020|EPI ISL 516904|B.1.3|Israel|2020-06-29	0.0006137331	Asia
Asia|hCoV-19/India/GJ-GBRC17b/2020|EPI ISL 437446|B.1.36|India|2020-04-26	Asia|hCoV-19/Israel/CVL1195/2020|EPI ISL 516904|B.1.3|Israel|2020-06-29	0.0008526101	Asia
Asia|hCoV-19/India/GJ-GBRC17a/2020|EPI ISL 437445|B.1.36|India|2020-04-26	Asia|hCoV-19/Israel/CVL1195/2020|EPI ISL 516904|B.1.3|Israel|2020-06-29	0.0008867745	Asia
Asia|hCoV-19/Oman/RESP-20-B-3563/2020|EPI ISL 518853|B.1.1.27|Oman|2020-04-27	Asia|hCoV-19/Israel/CVL1195/2020|EPI ISL 516904|B.1.3|Israel|2020-06-29	0.0008868131	Asia
Asia|hCoV-19/India/MH-MW5/2020|EPI ISL 508439|B.6|India|2020-04-27	Asia|hCoV-19/Israel/CVL1195/2020|EPI ISL 516904|B.1.3|Israel|2020-06-29	0.0009550116	Asia
Asia|hCoV-19/Oman/RESP-20-B-3564/2020|EPI ISL 518854|B.1.1.27|Oman|2020-04-27	Asia|hCoV-19/Israel/CVL1195/2020|EPI ISL 516904|B.1.3|Israel|2020-06-29	0.0009209836	Asia
Asia|hCoV-19/India/WB-IK27/2020|EPI ISL 508357|B.1.5|India|2020-04-27	Asia|hCoV-19/Israel/CVL1195/2020|EPI ISL 516904|B.1.3|Israel|2020-06-29	0.0007502731	Asia
Asia|hCoV-19/Oman/C-9263/2020|EPI ISL 491133|B.1.1.27|Oman|2020-04-28	Asia|hCoV-19/Israel/CVL1195/2020|EPI ISL 516904|B.1.3|Israel|2020-06-29	0.0008185628	Asia
Asia|hCoV-19/United Arab Emirates/L46302981/2020|EPI ISL 520716|B.4|United Arab Emirates|2020-04-28	Asia|hCoV-19/Israel/CVL1195/2020|EPI ISL 516904|B.1.3|Israel|2020-06-29	0.0011257863	Asia
Asia|hCoV-19/United Arab Emirates/12B/2020|EPI ISL 528686|B.1.1|United Arab Emirates|2020-04-28	Asia|hCoV-19/Israel/CVL1195/2020|EPI ISL 516904|B.1.3|Israel|2020-06-29	0.0007502957	Asia
Asia|hCoV-19/United Arab Emirates/16B/2020|EPI ISL 528690|B.1.1|United Arab Emirates|2020-04-28	Asia|hCoV-19/Israel/CVL1195/2020|EPI ISL 516904|B.1.3|Israel|2020-06-29	0.0009550979	Asia
Asia|hCoV-19/India/TN-CCMB-C13/2020|EPI ISL 458035|B.6|India|2020-04-29	Asia|hCoV-19/Israel/CVL1195/2020|EPI ISL 516904|B.1.3|Israel|2020-06-29	0.0010233478	Asia
Asia|hCoV-19/India/GJ-GBRC30/2020|EPI ISL 444461|B.1.36|India|2020-04-29	Asia|hCoV-19/Israel/CVL1195/2020|EPI ISL 516904|B.1.3|Israel|2020-06-29	0.0007501447	Asia
Asia|hCoV-19/India/TN-CCMB-C20/2020|EPI ISL 471583|B.1.246|India|2020-04-29	Asia|hCoV-19/Israel/CVL1195/2020|EPI ISL 516904|B.1.3|Israel|2020-06-29	0.0006819537	Asia
Asia|hCoV-19/India/GJ-GBRC75/2020|EPI ISL 447053|B.1.247|India|2020-04-29	Asia|hCoV-19/Israel/CVL1195/2020|EPI ISL 516904|B.1.3|Israel|2020-06-29	0.0007843689	Asia
Asia|hCoV-19/India/GJ-GBRC36/2020|EPI ISL 444467|B.1.246|India|2020-04-29	Asia|hCoV-19/Israel/CVL1195/2020|EPI ISL 516904|B.1.3|Israel|2020-06-29	0.0007502153	Asia
Asia|hCoV-19/India/GJ-GBRC29/2020|EPI ISL 444460|B.1|India|2020-04-30	Asia|hCoV-19/Israel/CVL1195/2020|EPI ISL 516904|B.1.3|Israel|2020-06-29	0.0006478622	Asia
Asia|hCoV-19/India/RJ-S25/2020|EPI ISL 455655|B.1.5|India|2020-04-30	Asia|hCoV-19/Israel/CVL1195/2020|EPI ISL 516904|B.1.3|Israel|2020-06-29	0.0007160662	Asia
Asia|hCoV-19/India/WB-S29/2020|EPI ISL 455658|A|India|2020-04-30	Asia|hCoV-19/Israel/CVL1195/2020|EPI ISL 516904|B.1.3|Israel|2020-06-29	0.0010917004	Asia
Asia|hCoV-19/SaudiArabia/KAUST-MADINAH655/2020|EPI ISL 513175|B.1.246|Saudi Arabia|2020-04-30	Asia|hCoV-19/Israel/CVL1195/2020|EPI ISL 516904|B.1.3|Israel|2020-06-29	0.0006819538	Asia
Asia|hCoV-19/Saudi Arabia/KAUST-JEDDAH576/2020|EPI ISL 512969|B.1.1|Saudi Arabia|2020-04-30	Asia|hCoV-19/Israel/CVL1195/2020|EPI ISL 516904|B.1.3|Israel|2020-06-29	0.0007502252	Asia
Asia|hCoV-19/India/WB-IK32/2020|EPI ISL 508362|B.1|India|2020-05-01	Asia|hCoV-19/Israel/CVL1195/2020|EPI ISL 516904|B.1.3|Israel|2020-06-29	0.0006819538	Asia
Asia|hCoV-19/India/WB-IK35/2020|EPI ISL 508364|B.1|India|2020-05-01	Asia|hCoV-19/Israel/CVL1195/2020|EPI ISL 516904|B.1.3|Israel|2020-06-29	0.0007504810	Asia
Asia|hCoV-19/Oman/C-11911/2020|EPI ISL 491170|B.1.1|Oman|2020-05-01	Asia|hCoV-19/Israel/CVL1195/2020|EPI ISL 516904|B.1.3|Israel|2020-06-29	0.0007844163	Asia
Asia|hCoV-19/Japan/Donner29/2020|EPI ISL 469287|B.1.1|Japan|2020-05-01	Asia|hCoV-19/Israel/CVL1195/2020|EPI ISL 516904|B.1.3|Israel|2020-06-29	0.0008867863	Asia
Asia|hCoV-19/United Arab Emirates/L920716500/2020|EPI ISL 520742|B.4|United Arab Emirates|2020-05-02	Asia|hCoV-19/Israel/CVL1195/2020|EPI ISL 516904|B.1.3|Israel|2020-06-29	0.0011941778	Asia
Asia|hCoV-19/India/GJ-GBRC51/2020|EPI ISL 444482|B.1.247|India|2020-05-02	Asia|hCoV-19/Israel/CVL1195/2020|EPI ISL 516904|B.1.3|Israel|2020-06-29	0.0006819217	Asia
Asia|hCoV-19/India/GJ-GBRC124/2020|EPI ISL 455021|B.1.160|India|2020-05-02	Asia|hCoV-19/Israel/CVL1195/2020|EPI ISL 516904|B.1.3|Israel|2020-06-29	0.0006819217	Asia
Asia|hCoV-19/India/GJ-GBRC122/2020|EPI ISL 455019|B.1.5|India|2020-05-02	Asia|hCoV-19/Israel/CVL1195/2020|EPI ISL 516904|B.1.3|Israel|2020-06-29	0.0006478427	Asia
Asia|hCoV-19/India/WB-S56/2020|EPI ISL 455675|B.1.5|India|2020-05-03	Asia|hCoV-19/Israel/CVL1195/2020|EPI ISL 516904|B.1.3|Israel|2020-06-29	0.0007502731	Asia
Asia|hCoV-19/India/KA-nimh-10559/2020|EPI ISL 486400|B.4|India|2020-05-03	Asia|hCoV-19/Israel/CVL1195/2020|EPI ISL 516904|B.1.3|Israel|2020-06-29	0.0011941934	Asia
Asia|hCoV-19/India/GJ-GBRC68/2020|EPI ISL 447045|B.1.36|India|2020-05-03	Asia|hCoV-19/Israel/CVL1195/2020|EPI ISL 516904|B.1.3|Israel|2020-06-29	0.0008183980	Asia
Asia|hCoV-19/India/GJ-GBRC88b/2020|EPI ISL 447550|B.1|India|2020-05-03	Asia|hCoV-19/Israel/CVL1195/2020|EPI ISL 516904|B.1.3|Israel|2020-06-29	0.0006819743	Asia
Asia|hCoV-19/Kazakhstan/33496/2020|EPI ISL 454585|B.1.3|Kazakhstan|2020-05-04	Asia|hCoV-19/Israel/CVL1195/2020|EPI ISL 516904|B.1.3|Israel|2020-06-29	0.0005454921	Asia
Asia|hCoV-19/India/WB-IK48/2020|EPI ISL 508375|B.1|India|2020-05-04	Asia|hCoV-19/Israel/CVL1195/2020|EPI ISL 516904|B.1.3|Israel|2020-06-29	0.0006819538	Asia
Asia|hCoV-19/India/WB-IK44/2020|EPI ISL 508371|B.1|India|2020-05-04	Asia|hCoV-19/Israel/CVL1195/2020|EPI ISL 516904|B.1.3|Israel|2020-06-29	0.0006819538	Asia
Asia|hCoV-19/Saudi Arabia/KAUST-JEDDAH723/2020|EPI ISL 512992|B.1.246|Saudi Arabia|2020-05-04	Asia|hCoV-19/Israel/CVL1195/2020|EPI ISL 516904|B.1.3|Israel|2020-06-29	0.0006478122	Asia
Asia|hCoV-19/India/GJ-GBRC81a/2020|EPI ISL 447540|B.1.247|India|2020-05-05	Asia|hCoV-19/Israel/CVL1195/2020|EPI ISL 516904|B.1.3|Israel|2020-06-29	0.0007160661	Asia
Asia|hCoV-19/India/GJ-GBRC76/2020|EPI ISL 447534|B.1.247|India|2020-05-05	Asia|hCoV-19/Israel/CVL1195/2020|EPI ISL 516904|B.1.3|Israel|2020-06-29	0.0007501801	Asia
Asia|hCoV-19/India/GJ-GBRC77/2020|EPI ISL 447535|B.1.247|India|2020-05-05	Asia|hCoV-19/Israel/CVL1195/2020|EPI ISL 516904|B.1.3|Israel|2020-06-29	0.0007502152	Asia
Asia|hCoV-19/United Arab Emirates/13/2020|EPI ISL 528687|B.1.1|United Arab Emirates|2020-05-05	Asia|hCoV-19/Israel/CVL1195/2020|EPI ISL 516904|B.1.3|Israel|2020-06-29	0.0007844163	Asia
Asia|hCoV-19/SaudiArabia/KAUST-MADINAH605/2020|EPI ISL 513170|B.1.186|Saudi Arabia|2020-05-06	Asia|hCoV-19/Israel/CVL1195/2020|EPI ISL 516904|B.1.3|Israel|2020-06-29	0.0006819217	Asia
Asia|hCoV-19/India/TN-CCMB-C21/2020|EPI ISL 471584|B|India|2020-05-06	Asia|hCoV-19/Israel/CVL1195/2020|EPI ISL 516904|B.1.3|Israel|2020-06-29	0.0008526215	Asia
Asia|hCoV-19/India/TN-CCMB-C19/2020|EPI ISL 458040|B.1.1|India|2020-05-06	Asia|hCoV-19/Israel/CVL1195/2020|EPI ISL 516904|B.1.3|Israel|2020-06-29	0.0008527274	Asia
Asia|hCoV-19/India/HR-TF38/2020|EPI ISL 508504|B.1.1.216|India|2020-05-06	Asia|hCoV-19/Israel/CVL1195/2020|EPI ISL 516904|B.1.3|Israel|2020-06-29	0.0008185383	Asia
Asia|hCoV-19/Oman/C-15758/2020|EPI ISL 491141|B.1.1.27|Oman|2020-05-07	Asia|hCoV-19/Israel/CVL1195/2020|EPI ISL 516904|B.1.3|Israel|2020-06-29	0.0008868130	Asia
Asia|hCoV-19/Japan/Donner34/2020|EPI ISL 469292|B.1.1|Japan|2020-05-07	Asia|hCoV-19/Israel/CVL1195/2020|EPI ISL 516904|B.1.3|Israel|2020-06-29	0.0008868281	Asia
Asia|hCoV-19/Bangladesh/BCSIR-NILMRC-053/2020|EPI ISL 465163|B.1.1.316|Bangladesh|2020-05-07	Asia|hCoV-19/Israel/CVL1195/2020|EPI ISL 516904|B.1.3|Israel|2020-06-29	0.0008185768	Asia
Asia|hCoV-19/Japan/Donner33/2020|EPI ISL 469291|B.1.1|Japan|2020-05-07	Asia|hCoV-19/Israel/CVL1195/2020|EPI ISL 516904|B.1.3|Israel|2020-06-29	0.0008185383	Asia
Asia|hCoV-19/Oman/205034466/2020|EPI ISL 457705|B.1.1.27|Oman|2020-05-08	Asia|hCoV-19/Israel/CVL1195/2020|EPI ISL 516904|B.1.3|Israel|2020-06-29	0.0008185490	Asia
Asia|hCoV-19/India/MH-NCCS-NR570/2020|EPI ISL 496587|B.1|India|2020-05-08	Asia|hCoV-19/Israel/CVL1195/2020|EPI ISL 516904|B.1.3|Israel|2020-06-29	0.0006819538	Asia
Asia|hCoV-19/Bangladesh/BARJ-CVASU-CTG-506/2020|EPI ISL 450342|A|Bangladesh|2020-05-08	Asia|hCoV-19/Israel/CVL1195/2020|EPI ISL 516904|B.1.3|Israel|2020-06-29	0.0011258012	Asia
Asia|hCoV-19/SaudiArabia/KAUST-MADINAH688/2020|EPI ISL 513178|A|Saudi Arabia|2020-05-08	Asia|hCoV-19/Israel/CVL1195/2020|EPI ISL 516904|B.1.3|Israel|2020-06-29	0.0008868282	Asia
Asia|hCoV-19/Kazakhstan/38716/2020|EPI ISL 454575|B.1.3|Kazakhstan|2020-05-09	Asia|hCoV-19/Israel/CVL1195/2020|EPI ISL 516904|B.1.3|Israel|2020-06-29	0.0005795973	Asia
Asia|hCoV-19/Oman/C-16516/2020|EPI ISL 491153|B.1.1|Oman|2020-05-09	Asia|hCoV-19/Israel/CVL1195/2020|EPI ISL 516904|B.1.3|Israel|2020-06-29	0.0008868697	Asia
Asia|hCoV-19/India/KA-nimh-13855/2020|EPI ISL 515954|A|India|2020-05-09	Asia|hCoV-19/Israel/CVL1195/2020|EPI ISL 516904|B.1.3|Israel|2020-06-29	0.0010233617	Asia
Asia|hCoV-19/Bangladesh/BCSIR-NILMRC-088/2020|EPI ISL 466686|B.1|Bangladesh|2020-05-09	Asia|hCoV-19/Israel/CVL1195/2020|EPI ISL 516904|B.1.3|Israel|2020-06-29	0.0007844163	Asia
Asia|hCoV-19/Oman/205035037/2020|EPI ISL 491968|B.1.1.27|Oman|2020-05-10	Asia|hCoV-19/Israel/CVL1195/2020|EPI ISL 516904|B.1.3|Israel|2020-06-29	0.0008527129	Asia
Asia|hCoV-19/Bangladesh/BARJ-CVASU-CTG-518/2020|EPI ISL 450345|A|Bangladesh|2020-05-10	Asia|hCoV-19/Israel/CVL1195/2020|EPI ISL 516904|B.1.3|Israel|2020-06-29	0.0010574954	Asia
Asia|hCoV-19/Malaysia/IMR WC55122/2020|EPI ISL 490089|B.1.1.1|Malaysia|2020-05-10	Asia|hCoV-19/Israel/CVL1195/2020|EPI ISL 516904|B.1.3|Israel|2020-06-29	0.0010237715	Asia
Asia|hCoV-19/India/GJ-GBRC108/2020|EPI ISL 451153|B.1.36|India|2020-05-10	Asia|hCoV-19/Israel/CVL1195/2020|EPI ISL 516904|B.1.3|Israel|2020-06-29	0.0008184503	Asia
Asia|hCoV-19/Indonesia/EJ-ITD-8402NT/2020|EPI ISL 529138|B.1.246|Indonesia|2020-05-11	Asia|hCoV-19/Israel/CVL1195/2020|EPI ISL 516904|B.1.3|Israel|2020-06-29	0.0006478122	Asia
Asia|hCoV-19/India/TG-CCMB-L988/2020|EPI ISL 458064|B.1|India|2020-05-11	Asia|hCoV-19/Israel/CVL1195/2020|EPI ISL 516904|B.1.3|Israel|2020-06-29	0.0007502831	Asia
Asia|hCoV-19/India/TG-CCMB-L1021/2020|EPI ISL 458046|B.1.1.8|India|2020-05-11	Asia|hCoV-19/Israel/CVL1195/2020|EPI ISL 516904|B.1.3|Israel|2020-06-29	0.0009893383	Asia
Asia|hCoV-19/India/TG-CCMB-L1026/2020|EPI ISL 458050|B.1.1.8|India|2020-05-11	Asia|hCoV-19/Israel/CVL1195/2020|EPI ISL 516904|B.1.3|Israel|2020-06-29	0.0010235227	Asia
Asia|hCoV-19/SaudiArabia/KAUST-MADINAH958/2020|EPI ISL 513208|B.1.36|Saudi Arabia|2020-05-12	Asia|hCoV-19/Israel/CVL1195/2020|EPI ISL 516904|B.1.3|Israel|2020-06-29	0.0008525299	Asia
Asia|hCoV-19/United Arab Emirates/38/2020|EPI ISL 528698|B.1.1|United Arab Emirates|2020-05-12	Asia|hCoV-19/Israel/CVL1195/2020|EPI ISL 516904|B.1.3|Israel|2020-06-29	0.0008527129	Asia
Asia|hCoV-19/India/HR-TF41/2020|EPI ISL 508506|B.1.36|India|2020-05-12	Asia|hCoV-19/Israel/CVL1195/2020|EPI ISL 516904|B.1.3|Israel|2020-06-29	0.0008525301	Asia
Asia|hCoV-19/India/KA-IB35/2020|EPI ISL 508314|B.6|India|2020-05-12	Asia|hCoV-19/Israel/CVL1195/2020|EPI ISL 516904|B.1.3|Israel|2020-06-29	0.0009897392	Asia
Asia|hCoV-19/United Arab Emirates/L3290161092/2020|EPI ISL 520681|B.1.5|United Arab Emirates|2020-05-13	Asia|hCoV-19/Israel/CVL1195/2020|EPI ISL 516904|B.1.3|Israel|2020-06-29	0.0007502859	Asia
Asia|hCoV-19/Bangladesh/BARJ-CVASU-CTG-502/2020|EPI ISL 450340|A|Bangladesh|2020-05-13	Asia|hCoV-19/Israel/CVL1195/2020|EPI ISL 516904|B.1.3|Israel|2020-06-29	0.0010574954	Asia
Asia|hCoV-19/India/TG-CCMB-OM1/2020|EPI ISL 495274|B.1.1.8|India|2020-05-13	Asia|hCoV-19/Israel/CVL1195/2020|EPI ISL 516904|B.1.3|Israel|2020-06-29	0.0008526471	Asia
Asia|hCoV-19/United Arab Emirates/L3290162047/2020|EPI ISL 520682|B.1.1|United Arab Emirates|2020-05-13	Asia|hCoV-19/Israel/CVL1195/2020|EPI ISL 516904|B.1.3|Israel|2020-06-29	0.0008526616	Asia
Asia|hCoV-19/Japan/Donner37/2020|EPI ISL 469295|B.1.1|Japan|2020-05-14	Asia|hCoV-19/Israel/CVL1195/2020|EPI ISL 516904|B.1.3|Israel|2020-06-29	0.0008185383	Asia
Asia|hCoV-19/United Arab Emirates/L2005036025/2020|EPI ISL 520674|B.1|United Arab Emirates|2020-05-14	Asia|hCoV-19/Israel/CVL1195/2020|EPI ISL 516904|B.1.3|Israel|2020-06-29	0.0007161309	Asia
Asia|hCoV-19/India/KA-nimh-19188/2020|EPI ISL 515967|B.4|India|2020-05-14	Asia|hCoV-19/Israel/CVL1195/2020|EPI ISL 516904|B.1.3|Israel|2020-06-29	0.0012625445	Asia
Asia|hCoV-19/India/WB-IK70/2020|EPI ISL 511904|B.1.5|India|2020-05-14	Asia|hCoV-19/Israel/CVL1195/2020|EPI ISL 516904|B.1.3|Israel|2020-06-29	0.0007160663	Asia
Asia|hCoV-19/Oman/205036082/2020|EPI ISL 491973|B.1.1.27|Oman|2020-05-15	Asia|hCoV-19/Israel/CVL1195/2020|EPI ISL 516904|B.1.3|Israel|2020-06-29	0.0008868664	Asia
Asia|hCoV-19/India/TG-CCMB-OM9/2020|EPI ISL 495297|B.1.1.8|India|2020-05-15	Asia|hCoV-19/Israel/CVL1195/2020|EPI ISL 516904|B.1.3|Israel|2020-06-29	0.0009208970	Asia
Asia|hCoV-19/Pakistan/KPK-KUST-SJTU/2020|EPI ISL 513925|B.1|Pakistan|2020-05-15	Asia|hCoV-19/Israel/CVL1195/2020|EPI ISL 516904|B.1.3|Israel|2020-06-29	0.0009209124	Asia
Asia|hCoV-19/Hong Kong/HKU-200723-106/2020|EPI ISL 498271|B.1|Hong Kong|2020-05-15	Asia|hCoV-19/Israel/CVL1195/2020|EPI ISL 516904|B.1.3|Israel|2020-06-29	0.0006137329	Asia
Asia|hCoV-19/India/KA-nimh-19696/2020|EPI ISL 515971|B.1.1|India|2020-05-16	Asia|hCoV-19/Israel/CVL1195/2020|EPI ISL 516904|B.1.3|Israel|2020-06-29	0.0009209990	Asia
Asia|hCoV-19/Oman/205036179/2020|EPI ISL 491976|B.1.1.27|Oman|2020-05-16	Asia|hCoV-19/Israel/CVL1195/2020|EPI ISL 516904|B.1.3|Israel|2020-06-29	0.0009551264	Asia
Asia|hCoV-19/India/GJ-GBRC146b/2020|EPI ISL 458107|B.1|India|2020-05-16	Asia|hCoV-19/Israel/CVL1195/2020|EPI ISL 516904|B.1.3|Israel|2020-06-29	0.0007161214	Asia
Asia|hCoV-19/India/MH-NCCS-NR1553/2020|EPI ISL 496562|B.1|India|2020-05-17	Asia|hCoV-19/Israel/CVL1195/2020|EPI ISL 516904|B.1.3|Israel|2020-06-29	0.0007160663	Asia
Asia|hCoV-19/Oman/205036713/2020|EPI ISL 491983|B.1.1.27|Oman|2020-05-17	Asia|hCoV-19/Israel/CVL1195/2020|EPI ISL 516904|B.1.3|Israel|2020-06-29	0.0008868397	Asia
Asia|hCoV-19/Oman/205036702/2020|EPI ISL 491982|B.1.1.27|Oman|2020-05-17	Asia|hCoV-19/Israel/CVL1195/2020|EPI ISL 516904|B.1.3|Israel|2020-06-29	0.0008526728	Asia
Asia|hCoV-19/India/WB-IK83/2020|EPI ISL 508403|B.1|India|2020-05-17	Asia|hCoV-19/Israel/CVL1195/2020|EPI ISL 516904|B.1.3|Israel|2020-06-29	0.0007502506	Asia
Asia|hCoV-19/United Arab Emirates/L3290224549/2020|EPI ISL 520690|A|United Arab Emirates|2020-05-18	Asia|hCoV-19/Israel/CVL1195/2020|EPI ISL 516904|B.1.3|Israel|2020-06-29	0.0010916822	Asia
Asia|hCoV-19/India/GJ-GBRC150a/2020|EPI ISL 458112|B.1.36|India|2020-05-18	Asia|hCoV-19/Israel/CVL1195/2020|EPI ISL 516904|B.1.3|Israel|2020-06-29	0.0008525699	Asia
Asia|hCoV-19/India/GJ-GBRC150b/2020|EPI ISL 458113|B.1.36|India|2020-05-18	Asia|hCoV-19/Israel/CVL1195/2020|EPI ISL 516904|B.1.3|Israel|2020-06-29	0.0009208134	Asia
Asia|hCoV-19/United Arab Emirates/L3290223961/2020|EPI ISL 520689|A|United Arab Emirates|2020-05-18	Asia|hCoV-19/Israel/CVL1195/2020|EPI ISL 516904|B.1.3|Israel|2020-06-29	0.0010233615	Asia
Asia|hCoV-19/India/OR-ILSCV25367/2020|EPI ISL 481110|B.1.1|India|2020-05-19	Asia|hCoV-19/Israel/CVL1195/2020|EPI ISL 516904|B.1.3|Israel|2020-06-29	0.0009209406	Asia
Asia|hCoV-19/India/KA-IB22/2020|EPI ISL 508300|B.1.1|India|2020-05-19	Asia|hCoV-19/Israel/CVL1195/2020|EPI ISL 516904|B.1.3|Israel|2020-06-29	0.0007844030	Asia
Asia|hCoV-19/United Arab Emirates/L3290235819/2020|EPI ISL 520691|B.1.1|United Arab Emirates|2020-05-19	Asia|hCoV-19/Israel/CVL1195/2020|EPI ISL 516904|B.1.3|Israel|2020-06-29	0.0007502605	Asia
Asia|hCoV-19/India/OR-ILSCV25378/2020|EPI ISL 481111|A|India|2020-05-19	Asia|hCoV-19/Israel/CVL1195/2020|EPI ISL 516904|B.1.3|Israel|2020-06-29	0.0009892458	Asia
Asia|hCoV-19/United Arab Emirates/L3290250769/2020|EPI ISL 520697|B.1.1|United Arab Emirates|2020-05-20	Asia|hCoV-19/Israel/CVL1195/2020|EPI ISL 516904|B.1.3|Israel|2020-06-29	0.0007844031	Asia
Asia|hCoV-19/India/WB-IK90/2020|EPI ISL 508408|B.1|India|2020-05-20	Asia|hCoV-19/Israel/CVL1195/2020|EPI ISL 516904|B.1.3|Israel|2020-06-29	0.0008184752	Asia
Asia|hCoV-19/United Arab Emirates/L3290264100/2020|EPI ISL 520704|B.1.1|United Arab Emirates|2020-05-20	Asia|hCoV-19/Israel/CVL1195/2020|EPI ISL 516904|B.1.3|Israel|2020-06-29	0.0007843794	Asia
Asia|hCoV-19/India/WB-IK92/2020|EPI ISL 508410|B.1|India|2020-05-20	Asia|hCoV-19/Israel/CVL1195/2020|EPI ISL 516904|B.1.3|Israel|2020-06-29	0.0007160999	Asia
Asia|hCoV-19/Oman/RESP-20-B-15133/2020|EPI ISL 518825|B.1.1.27|Oman|2020-05-21	Asia|hCoV-19/Israel/CVL1195/2020|EPI ISL 516904|B.1.3|Israel|2020-06-29	0.0009208970	Asia
Asia|hCoV-19/India/TG-CCMB-L1208/2020|EPI ISL 471588|B.1|India|2020-05-21	Asia|hCoV-19/Israel/CVL1195/2020|EPI ISL 516904|B.1.3|Israel|2020-06-29	0.0009549664	Asia
Asia|hCoV-19/India/MH-NCCS-NR2245/2020|EPI ISL 496572|B.1.247|India|2020-05-21	Asia|hCoV-19/Israel/CVL1195/2020|EPI ISL 516904|B.1.3|Israel|2020-06-29	0.0007842585	Asia
Asia|hCoV-19/Oman/RESP-20-B-15173/2020|EPI ISL 518826|B.1.1.27|Oman|2020-05-21	Asia|hCoV-19/Israel/CVL1195/2020|EPI ISL 516904|B.1.3|Israel|2020-06-29	0.0008185491	Asia
Asia|hCoV-19/South Korea/KCDC2299/2020|EPI ISL 510635|B.1.370|South Korea|2020-05-22	Asia|hCoV-19/Israel/CVL1195/2020|EPI ISL 516904|B.1.3|Israel|2020-06-29	0.0007160877	Asia
Asia|hCoV-19/Oman/205038337/2020|EPI ISL 491996|B.1.1.27|Oman|2020-05-22	Asia|hCoV-19/Israel/CVL1195/2020|EPI ISL 516904|B.1.3|Israel|2020-06-29	0.0008526872	Asia
Asia|hCoV-19/Oman/RESP-20-B-15879/2020|EPI ISL 518835|B.1.1.27|Oman|2020-05-22	Asia|hCoV-19/Israel/CVL1195/2020|EPI ISL 516904|B.1.3|Israel|2020-06-29	0.0008526728	Asia
Asia|hCoV-19/Oman/205038157/2020|EPI ISL 491993|B.1.1.27|Oman|2020-05-22	Asia|hCoV-19/Israel/CVL1195/2020|EPI ISL 516904|B.1.3|Israel|2020-06-29	0.0010916998	Asia
Asia|hCoV-19/Bangladesh/BCSIR-NILMRC-009/2020|EPI ISL 462095|B.1.1.316|Bangladesh|2020-05-23	Asia|hCoV-19/Israel/CVL1195/2020|EPI ISL 516904|B.1.3|Israel|2020-06-29	0.0008526874	Asia
Asia|hCoV-19/India/MH-AFMC-5458/2020|EPI ISL 496529|B.6|India|2020-05-23	Asia|hCoV-19/Israel/CVL1195/2020|EPI ISL 516904|B.1.3|Israel|2020-06-29	0.0011598902	Asia
Asia|hCoV-19/Bangladesh/BCSIR-NILMRC-002/2020|EPI ISL 462091|B.1.1|Bangladesh|2020-05-23	Asia|hCoV-19/Israel/CVL1195/2020|EPI ISL 516904|B.1.3|Israel|2020-06-29	0.0008868130	Asia
Asia|hCoV-19/Bangladesh/BCSIR-NILMRC-003/2020|EPI ISL 462092|B.1.1.316|Bangladesh|2020-05-23	Asia|hCoV-19/Israel/CVL1195/2020|EPI ISL 516904|B.1.3|Israel|2020-06-29	0.0007844531	Asia
Asia|hCoV-19/SaudiArabia/KAUST-JEDDAH888/2020|EPI ISL 513037|B.1|Saudi Arabia|2020-05-24	Asia|hCoV-19/Israel/CVL1195/2020|EPI ISL 516904|B.1.3|Israel|2020-06-29	0.0007161308	Asia
Asia|hCoV-19/India/TG-CCMB-GC2/2020|EPI ISL 528812|B.1.1|India|2020-05-24	Asia|hCoV-19/Israel/CVL1195/2020|EPI ISL 516904|B.1.3|Israel|2020-06-29	0.0007502958	Asia
Asia|hCoV-19/SaudiArabia/KAUST-JEDDAH831/2020|EPI ISL 513005|B.1.246|Saudi Arabia|2020-05-24	Asia|hCoV-19/Israel/CVL1195/2020|EPI ISL 516904|B.1.3|Israel|2020-06-29	0.0007160325	Asia
Asia|hCoV-19/India/GJ-GBRC139a/2020|EPI ISL 458097|B.1.247|India|2020-05-24	Asia|hCoV-19/Israel/CVL1195/2020|EPI ISL 516904|B.1.3|Israel|2020-06-29	0.0007842584	Asia
Asia|hCoV-19/India/TG-CCMB-L1452/2020|EPI ISL 471591|B.1.247|India|2020-05-25	Asia|hCoV-19/Israel/CVL1195/2020|EPI ISL 516904|B.1.3|Israel|2020-06-29	0.0008184368	Asia
Asia|hCoV-19/India/TG-CCMB-L1460/2020|EPI ISL 471597|B.1.160|India|2020-05-25	Asia|hCoV-19/Israel/CVL1195/2020|EPI ISL 516904|B.1.3|Israel|2020-06-29	0.0007160999	Asia
Asia|hCoV-19/United Arab Emirates/L3290314014/2020|EPI ISL 520706|A|United Arab Emirates|2020-05-25	Asia|hCoV-19/Israel/CVL1195/2020|EPI ISL 516904|B.1.3|Israel|2020-06-29	0.0010233134	Asia
Asia|hCoV-19/India/TG-CCMB-L1453/2020|EPI ISL 471592|B.1.247|India|2020-05-25	Asia|hCoV-19/Israel/CVL1195/2020|EPI ISL 516904|B.1.3|Israel|2020-06-29	0.0008184122	Asia
Asia|hCoV-19/Bangladesh/BCSIR-NILMRC-066/2020|EPI ISL 464164|B.1.1.316|Bangladesh|2020-05-26	Asia|hCoV-19/Israel/CVL1195/2020|EPI ISL 516904|B.1.3|Israel|2020-06-29	0.0009210423	Asia
Asia|hCoV-19/SaudiArabia/KAUST-MADINAH862/2020|EPI ISL 513197|B.1.160|Saudi Arabia|2020-05-26	Asia|hCoV-19/Israel/CVL1195/2020|EPI ISL 516904|B.1.3|Israel|2020-06-29	0.0007502027	Asia
Asia|hCoV-19/SaudiArabia/KAUST-MADINAH896/2020|EPI ISL 513199|B.1|Saudi Arabia|2020-05-26	Asia|hCoV-19/Israel/CVL1195/2020|EPI ISL 516904|B.1.3|Israel|2020-06-29	0.0008184118	Asia
Asia|hCoV-19/India/WB-S83/2020|EPI ISL 511899|B.1|India|2020-05-26	Asia|hCoV-19/Israel/CVL1195/2020|EPI ISL 516904|B.1.3|Israel|2020-06-29	0.0008527018	Asia
Asia|hCoV-19/India/GJ-GBRC164/2020|EPI ISL 461499|B.1.36|India|2020-05-27	Asia|hCoV-19/Israel/CVL1195/2020|EPI ISL 516904|B.1.3|Israel|2020-06-29	0.0008866495	Asia
Asia|hCoV-19/India/GJ-GBRC161b/2020|EPI ISL 461494|B.1|India|2020-05-27	Asia|hCoV-19/Israel/CVL1195/2020|EPI ISL 516904|B.1.3|Israel|2020-06-29	0.0006478427	Asia
Asia|hCoV-19/United Arab Emirates/L3290324509/2020|EPI ISL 520707|B.4|United Arab Emirates|2020-05-27	Asia|hCoV-19/Israel/CVL1195/2020|EPI ISL 516904|B.1.3|Israel|2020-06-29	0.0011600343	Asia
Asia|hCoV-19/India/GJ-GBRC163b/2020|EPI ISL 461498|B.1|India|2020-05-27	Asia|hCoV-19/Israel/CVL1195/2020|EPI ISL 516904|B.1.3|Israel|2020-06-29	0.0007844162	Asia
Asia|hCoV-19/Oman/205039569/2020|EPI ISL 492006|B.1.1.27|Oman|2020-05-28	Asia|hCoV-19/Israel/CVL1195/2020|EPI ISL 516904|B.1.3|Israel|2020-06-29	0.0008185244	Asia
Asia|hCoV-19/India/HR-IMT-AE21/2020|EPI ISL 560318|B.1|India|2020-05-28	Asia|hCoV-19/Israel/CVL1195/2020|EPI ISL 516904|B.1.3|Israel|2020-06-29	0.0006478730	Asia
Asia|hCoV-19/Oman/205039531/2020|EPI ISL 492005|B.1.1.27|Oman|2020-05-28	Asia|hCoV-19/Israel/CVL1195/2020|EPI ISL 516904|B.1.3|Israel|2020-06-29	0.0008868397	Asia
Asia|hCoV-19/India/WB-S67/2020|EPI ISL 508457|B.1|India|2020-05-28	Asia|hCoV-19/Israel/CVL1195/2020|EPI ISL 516904|B.1.3|Israel|2020-06-29	0.0007502957	Asia
Asia|hCoV-19/India/TG-CCMB-L1684/2020|EPI ISL 471622|B.1.1.8|India|2020-05-29	Asia|hCoV-19/Israel/CVL1195/2020|EPI ISL 516904|B.1.3|Israel|2020-06-29	0.0008867980	Asia
Asia|hCoV-19/India/MH-MW33/2020|EPI ISL 508436|B.1.1|India|2020-05-29	Asia|hCoV-19/Israel/CVL1195/2020|EPI ISL 516904|B.1.3|Israel|2020-06-29	0.0008868281	Asia
Asia|hCoV-19/India/UT-AR30/2020|EPI ISL 508178|B.1.1|India|2020-05-29	Asia|hCoV-19/Israel/CVL1195/2020|EPI ISL 516904|B.1.3|Israel|2020-06-29	0.0008185382	Asia
Asia|hCoV-19/India/OR-ILSCV32007/2020|EPI ISL 481154|B.1.247|India|2020-05-29	Asia|hCoV-19/Israel/CVL1195/2020|EPI ISL 516904|B.1.3|Israel|2020-06-29	0.0007843690	Asia
Asia|hCoV-19/United Arab Emirates/L3290361549/2020|EPI ISL 520708|B.1.1.296|United Arab Emirates|2020-05-30	Asia|hCoV-19/Israel/CVL1195/2020|EPI ISL 516904|B.1.3|Israel|2020-06-29	0.0009892919	Asia
Asia|hCoV-19/United Arab Emirates/L3290363526/2020|EPI ISL 520710|A|United Arab Emirates|2020-05-30	Asia|hCoV-19/Israel/CVL1195/2020|EPI ISL 516904|B.1.3|Israel|2020-06-29	0.0010916822	Asia
Asia|hCoV-19/United Arab Emirates/L2005036714/2020|EPI ISL 520676|B.1.1|United Arab Emirates|2020-05-30	Asia|hCoV-19/Israel/CVL1195/2020|EPI ISL 516904|B.1.3|Israel|2020-06-29	0.0007502606	Asia
Asia|hCoV-19/Oman/205039804/2020|EPI ISL 492009|B.1.1.27|Oman|2020-05-30	Asia|hCoV-19/Israel/CVL1195/2020|EPI ISL 516904|B.1.3|Israel|2020-06-29	0.0008185245	Asia
Asia|hCoV-19/Oman/205040106/2020|EPI ISL 492011|B.1.1.27|Oman|2020-05-31	Asia|hCoV-19/Israel/CVL1195/2020|EPI ISL 516904|B.1.3|Israel|2020-06-29	0.0009210113	Asia
Asia|hCoV-19/Oman/205040194/2020|EPI ISL 492012|B.1.1.27|Oman|2020-05-31	Asia|hCoV-19/Israel/CVL1195/2020|EPI ISL 516904|B.1.3|Israel|2020-06-29	0.0008526471	Asia
Asia|hCoV-19/Bangladesh/BCSIR-NILMRC-319/2020|EPI ISL 498932|B.1.1.316|Bangladesh|2020-05-31	Asia|hCoV-19/Israel/CVL1195/2020|EPI ISL 516904|B.1.3|Israel|2020-06-29	0.0008869113	Asia
Asia|hCoV-19/Bangladesh/BCSIR-NILMRC-320/2020|EPI ISL 504181|B.1.1|Bangladesh|2020-05-31	Asia|hCoV-19/Israel/CVL1195/2020|EPI ISL 516904|B.1.3|Israel|2020-06-29	0.0010576618	Asia
Asia|hCoV-19/Bangladesh/BCSIR-NILMRC-052/2020|EPI ISL 466627|B.1.1|Bangladesh|2020-06-01	Asia|hCoV-19/Israel/CVL1195/2020|EPI ISL 516904|B.1.3|Israel|2020-06-29	0.0007502957	Asia
Asia|hCoV-19/India/UT-AR4/2020|EPI ISL 508184|B.1.1|India|2020-06-01	Asia|hCoV-19/Israel/CVL1195/2020|EPI ISL 516904|B.1.3|Israel|2020-06-29	0.0008526872	Asia
Asia|hCoV-19/Bangladesh/BCSIR-NILMRC-080/2020|EPI ISL 464162|B.1.1|Bangladesh|2020-06-01	Asia|hCoV-19/Israel/CVL1195/2020|EPI ISL 516904|B.1.3|Israel|2020-06-29	0.0007502831	Asia
Asia|hCoV-19/Bangladesh/BCSIR-NILMRC-073/2020|EPI ISL 466689|B.1.1|Bangladesh|2020-06-01	Asia|hCoV-19/Israel/CVL1195/2020|EPI ISL 516904|B.1.3|Israel|2020-06-29	0.0008186013	Asia
Asia|hCoV-19/India/TG-CCMB-L1746/2020|EPI ISL 471631|B.1.1.8|India|2020-06-01	Asia|hCoV-19/Israel/CVL1195/2020|EPI ISL 516904|B.1.3|Israel|2020-06-29	0.0009209402	Asia
Asia|hCoV-19/India/UT-AR33/2020|EPI ISL 508181|A|India|2020-06-02	Asia|hCoV-19/Israel/CVL1195/2020|EPI ISL 516904|B.1.3|Israel|2020-06-29	0.0012625401	Asia
Asia|hCoV-19/United Arab Emirates/313/2020|EPI ISL 528696|B.1.1.296|United Arab Emirates|2020-06-02	Asia|hCoV-19/Israel/CVL1195/2020|EPI ISL 516904|B.1.3|Israel|2020-06-29	0.0009551585	Asia
Asia|hCoV-19/India/TG-CCMB-L1811/2020|EPI ISL 471637|B.1.1.8|India|2020-06-02	Asia|hCoV-19/Israel/CVL1195/2020|EPI ISL 516904|B.1.3|Israel|2020-06-29	0.0009209402	Asia
Asia|hCoV-19/India/TG-CCMB-L1822-ONT/2020|EPI ISL 495164|B.1.1.8|India|2020-06-02	Asia|hCoV-19/Israel/CVL1195/2020|EPI ISL 516904|B.1.3|Israel|2020-06-29	0.0011259065	Asia
Asia|hCoV-19/United Arab Emirates/310/2020|EPI ISL 528695|B.1.1|United Arab Emirates|2020-06-02	Asia|hCoV-19/Israel/CVL1195/2020|EPI ISL 516904|B.1.3|Israel|2020-06-29	0.0008527016	Asia
Asia|hCoV-19/Bangladesh/BCSIR-NILMRC-327/2020|EPI ISL 498793|B.1.1|Bangladesh|2020-06-03	Asia|hCoV-19/Israel/CVL1195/2020|EPI ISL 516904|B.1.3|Israel|2020-06-29	0.0008526215	Asia
Asia|hCoV-19/India/GJ-GBRC183b/2020|EPI ISL 467054|B.1|India|2020-06-03	Asia|hCoV-19/Israel/CVL1195/2020|EPI ISL 516904|B.1.3|Israel|2020-06-29	0.0007843189	Asia
Asia|hCoV-19/Bangladesh/BCSIR-NILMRC-330/2020|EPI ISL 504182|B.1.1|Bangladesh|2020-06-03	Asia|hCoV-19/Israel/CVL1195/2020|EPI ISL 516904|B.1.3|Israel|2020-06-29	0.0010577116	Asia
Asia|hCoV-19/United Arab Emirates/L2006030255/2020|EPI ISL 520678|B.4|United Arab Emirates|2020-06-03	Asia|hCoV-19/Israel/CVL1195/2020|EPI ISL 516904|B.1.3|Israel|2020-06-29	0.0010917004	Asia
Asia|hCoV-19/India/GJ-GBRC181b/2020|EPI ISL 467050|B.1.36|India|2020-06-03	Asia|hCoV-19/Israel/CVL1195/2020|EPI ISL 516904|B.1.3|Israel|2020-06-29	0.0008867028	Asia
Asia|hCoV-19/India/KA-IB41/2020|EPI ISL 508320|B.1.1|India|2020-06-04	Asia|hCoV-19/Israel/CVL1195/2020|EPI ISL 516904|B.1.3|Israel|2020-06-29	0.0008185629	Asia
Asia|hCoV-19/Oman/205041374/2020|EPI ISL 492016|B.1.1.27|Oman|2020-06-04	Asia|hCoV-19/Israel/CVL1195/2020|EPI ISL 516904|B.1.3|Israel|2020-06-29	0.0010234266	Asia
Asia|hCoV-19/India/TG-CCMB-M22/2020|EPI ISL 495194|B.1.1.8|India|2020-06-04	Asia|hCoV-19/Israel/CVL1195/2020|EPI ISL 516904|B.1.3|Israel|2020-06-29	0.0009209401	Asia
Asia|hCoV-19/India/TG-CCMB-M2/2020|EPI ISL 495192|B.1.1.8|India|2020-06-04	Asia|hCoV-19/Israel/CVL1195/2020|EPI ISL 516904|B.1.3|Israel|2020-06-29	0.0009550526	Asia
Asia|hCoV-19/India/TG-CCMB-L1931/2020|EPI ISL 495171|B.1.1.8|India|2020-06-04	Asia|hCoV-19/Israel/CVL1195/2020|EPI ISL 516904|B.1.3|Israel|2020-06-29	0.0009550687	Asia
Asia|hCoV-19/India/GJ-GBRC190/2020|EPI ISL 469033|B.1.160|India|2020-06-05	Asia|hCoV-19/Israel/CVL1195/2020|EPI ISL 516904|B.1.3|Israel|2020-06-29	0.0007843322	Asia
Asia|hCoV-19/India/OR-ILSCV32889/2020|EPI ISL 481171|B.1.1|India|2020-06-05	Asia|hCoV-19/Israel/CVL1195/2020|EPI ISL 516904|B.1.3|Israel|2020-06-29	0.0008526872	Asia
Asia|hCoV-19/India/GJ-GBRC192/2020|EPI ISL 469036|B.1.160|India|2020-06-05	Asia|hCoV-19/Israel/CVL1195/2020|EPI ISL 516904|B.1.3|Israel|2020-06-29	0.0007160325	Asia
Asia|hCoV-19/India/GJ-GBRC361a/2020|EPI ISL 514611|B.1.247|India|2020-06-05	Asia|hCoV-19/Israel/CVL1195/2020|EPI ISL 516904|B.1.3|Israel|2020-06-29	0.0008866496	Asia
Asia|hCoV-19/Oman/205041592/2020|EPI ISL 492017|B.1.1.27|Oman|2020-06-05	Asia|hCoV-19/Israel/CVL1195/2020|EPI ISL 516904|B.1.3|Israel|2020-06-29	0.0009209248	Asia
Asia|hCoV-19/India/TG-CCMB-M175/2020|EPI ISL 495190|B.1.1.8|India|2020-06-06	Asia|hCoV-19/Israel/CVL1195/2020|EPI ISL 516904|B.1.3|Israel|2020-06-29	0.0009209401	Asia
Asia|hCoV-19/India/TG-CCMB-M135/2020|EPI ISL 495184|B.1.1.8|India|2020-06-06	Asia|hCoV-19/Israel/CVL1195/2020|EPI ISL 516904|B.1.3|Israel|2020-06-29	0.0008526471	Asia
Asia|hCoV-19/India/TG-CCMB-M116/2020|EPI ISL 495182|B.1.1|India|2020-06-06	Asia|hCoV-19/Israel/CVL1195/2020|EPI ISL 516904|B.1.3|Israel|2020-06-29	0.0007844163	Asia
Asia|hCoV-19/India/MH-MW36/2020|EPI ISL 511927|B.1.36|India|2020-06-06	Asia|hCoV-19/Israel/CVL1195/2020|EPI ISL 516904|B.1.3|Israel|2020-06-29	0.0009890627	Asia
Asia|hCoV-19/South Korea/KCDC2448/2020|EPI ISL 514851|B.1.1|South Korea|2020-06-07	Asia|hCoV-19/Israel/CVL1195/2020|EPI ISL 516904|B.1.3|Israel|2020-06-29	0.0009209680	Asia
Asia|hCoV-19/Bangladesh/BCSIR-NILMRC-103/2020|EPI ISL 475084|B.1.1.316|Bangladesh|2020-06-07	Asia|hCoV-19/Israel/CVL1195/2020|EPI ISL 516904|B.1.3|Israel|2020-06-29	0.0007502958	Asia
Asia|hCoV-19/Bangladesh/BCSIR-NILMRC-108/2020|EPI ISL 475756|B.1.1.316|Bangladesh|2020-06-07	Asia|hCoV-19/Israel/CVL1195/2020|EPI ISL 516904|B.1.3|Israel|2020-06-29	0.0007845203	Asia
Asia|hCoV-19/India/TG-CCMB-M181/2020|EPI ISL 495191|B.1|India|2020-06-07	Asia|hCoV-19/Israel/CVL1195/2020|EPI ISL 516904|B.1.3|Israel|2020-06-29	0.0007844400	Asia
Asia|hCoV-19/United Arab Emirates/L3300068662/2020|EPI ISL 520715|B.1.1|United Arab Emirates|2020-06-07	Asia|hCoV-19/Israel/CVL1195/2020|EPI ISL 516904|B.1.3|Israel|2020-06-29	0.0007502605	Asia
Asia|hCoV-19/India/GJ-GBRC222a/2020|EPI ISL 476855|B.1.36|India|2020-06-08	Asia|hCoV-19/Israel/CVL1195/2020|EPI ISL 516904|B.1.3|Israel|2020-06-29	0.0009891390	Asia
Asia|hCoV-19/India/GJ-GBRC312b/2020|EPI ISL 495068|B.1.5|India|2020-06-08	Asia|hCoV-19/Israel/CVL1195/2020|EPI ISL 516904|B.1.3|Israel|2020-06-29	0.0008185136	Asia
Asia|hCoV-19/India/GJ-GBRC219b/2020|EPI ISL 475057|B.1.36|India|2020-06-08	Asia|hCoV-19/Israel/CVL1195/2020|EPI ISL 516904|B.1.3|Israel|2020-06-29	0.0008867177	Asia
Asia|hCoV-19/India/GJ-GBRC201b/2020|EPI ISL 469047|B.1.36|India|2020-06-08	Asia|hCoV-19/Israel/CVL1195/2020|EPI ISL 516904|B.1.3|Israel|2020-06-29	0.0009208568	Asia
Asia|hCoV-19/India/OR-ILSCV34480/2020|EPI ISL 481184|B.1.1|India|2020-06-09	Asia|hCoV-19/Israel/CVL1195/2020|EPI ISL 516904|B.1.3|Israel|2020-06-29	0.0008526872	Asia
Asia|hCoV-19/India/TG-CCMB-M361/2020|EPI ISL 495201|B.1.1.8|India|2020-06-09	Asia|hCoV-19/Israel/CVL1195/2020|EPI ISL 516904|B.1.3|Israel|2020-06-29	0.0009550975	Asia
Asia|hCoV-19/India/TG-CCMB-M359/2020|EPI ISL 495200|B.1.5|India|2020-06-09	Asia|hCoV-19/Israel/CVL1195/2020|EPI ISL 516904|B.1.3|Israel|2020-06-29	0.0008184612	Asia
Asia|hCoV-19/Oman/205042822/2020|EPI ISL 492020|B.1.1.27|Oman|2020-06-09	Asia|hCoV-19/Israel/CVL1195/2020|EPI ISL 516904|B.1.3|Israel|2020-06-29	0.0009550687	Asia
Asia|hCoV-19/India/TG-CCMB-M588/2020|EPI ISL 495217|B.1.1.8|India|2020-06-10	Asia|hCoV-19/Israel/CVL1195/2020|EPI ISL 516904|B.1.3|Israel|2020-06-29	0.0008867713	Asia
Asia|hCoV-19/India/OR-ILSCV35475/2020|EPI ISL 481199|B.1|India|2020-06-10	Asia|hCoV-19/Israel/CVL1195/2020|EPI ISL 516904|B.1.3|Israel|2020-06-29	0.0007161671	Asia
Asia|hCoV-19/India/HR-MW39/2020|EPI ISL 511928|B.1.1|India|2020-06-10	Asia|hCoV-19/Israel/CVL1195/2020|EPI ISL 516904|B.1.3|Israel|2020-06-29	0.0009550849	Asia
Asia|hCoV-19/India/WB-S98/2020|EPI ISL 508487|B.1|India|2020-06-10	Asia|hCoV-19/Israel/CVL1195/2020|EPI ISL 516904|B.1.3|Israel|2020-06-29	0.0009209713	Asia
Asia|hCoV-19/India/GJ-GBRC227/2020|EPI ISL 476864|B.1.36|India|2020-06-11	Asia|hCoV-19/Israel/CVL1195/2020|EPI ISL 516904|B.1.3|Israel|2020-06-29	0.0008525699	Asia
Asia|hCoV-19/Oman/205043490/2020|EPI ISL 492026|B.1.1.27|Oman|2020-06-11	Asia|hCoV-19/Israel/CVL1195/2020|EPI ISL 516904|B.1.3|Israel|2020-06-29	0.0009209681	Asia
Asia|hCoV-19/India/GJ-GBRC228b/2020|EPI ISL 476866|B.1.36|India|2020-06-11	Asia|hCoV-19/Israel/CVL1195/2020|EPI ISL 516904|B.1.3|Israel|2020-06-29	0.0007842952	Asia
Asia|hCoV-19/India/GJ-GBRC261b/2020|EPI ISL 483854|B.1.36|India|2020-06-11	Asia|hCoV-19/Israel/CVL1195/2020|EPI ISL 516904|B.1.3|Israel|2020-06-29	0.0009892321	Asia
Asia|hCoV-19/Bangladesh/BCSIR-NILMRC-175/2020|EPI ISL 483622|B.1.1.316|Bangladesh|2020-06-12	Asia|hCoV-19/Israel/CVL1195/2020|EPI ISL 516904|B.1.3|Israel|2020-06-29	0.0008868130	Asia
Asia|hCoV-19/India/GJ-GBRC229b/2020|EPI ISL 476868|B.1.36|India|2020-06-12	Asia|hCoV-19/Israel/CVL1195/2020|EPI ISL 516904|B.1.3|Israel|2020-06-29	0.0009208568	Asia
Asia|hCoV-19/India/GJ-GBRC255a/2020|EPI ISL 483842|B.1.36|India|2020-06-12	Asia|hCoV-19/Israel/CVL1195/2020|EPI ISL 516904|B.1.3|Israel|2020-06-29	0.0008525556	Asia
Asia|hCoV-19/India/GJ-GBRC236/2020|EPI ISL 476878|B.1.5|India|2020-06-12	Asia|hCoV-19/Israel/CVL1195/2020|EPI ISL 516904|B.1.3|Israel|2020-06-29	0.0006137331	Asia
Asia|hCoV-19/India/GJ-GBRC277a/2020|EPI ISL 483878|B.1|India|2020-06-13	Asia|hCoV-19/Israel/CVL1195/2020|EPI ISL 516904|B.1.3|Israel|2020-06-29	0.0007502858	Asia
Asia|hCoV-19/India/GJ-GBRC269/2020|EPI ISL 483866|B.1.5|India|2020-06-13	Asia|hCoV-19/Israel/CVL1195/2020|EPI ISL 516904|B.1.3|Israel|2020-06-29	0.0006819858	Asia
Asia|hCoV-19/SaudiArabia/KAUST-MADINAH1044/2020|EPI ISL 513076|B.1|Saudi Arabia|2020-06-13	Asia|hCoV-19/Israel/CVL1195/2020|EPI ISL 516904|B.1.3|Israel|2020-06-29	0.0008866613	Asia
Asia|hCoV-19/United Arab Emirates/434/2020|EPI ISL 528700|B.1.1|United Arab Emirates|2020-06-13	Asia|hCoV-19/Israel/CVL1195/2020|EPI ISL 516904|B.1.3|Israel|2020-06-29	0.0008526617	Asia
Asia|hCoV-19/India/GJ-GBRC242/2020|EPI ISL 483823|B.1.36|India|2020-06-14	Asia|hCoV-19/Israel/CVL1195/2020|EPI ISL 516904|B.1.3|Israel|2020-06-29	0.0008867596	Asia
Asia|hCoV-19/India/GJ-GBRC245/2020|EPI ISL 483826|B.1.247|India|2020-06-14	Asia|hCoV-19/Israel/CVL1195/2020|EPI ISL 516904|B.1.3|Israel|2020-06-29	0.0007843320	Asia
Asia|hCoV-19/India/HR-TF2/2020|EPI ISL 508496|B.1.36|India|2020-06-14	Asia|hCoV-19/Israel/CVL1195/2020|EPI ISL 516904|B.1.3|Israel|2020-06-29	0.0009549827	Asia
Asia|hCoV-19/India/GJ-GBRC243/2020|EPI ISL 483824|B.1.160|India|2020-06-14	Asia|hCoV-19/Israel/CVL1195/2020|EPI ISL 516904|B.1.3|Israel|2020-06-29	0.0007843689	Asia
Asia|hCoV-19/India/GJ-GBRC301a/2020|EPI ISL 495046|B.1.247|India|2020-06-15	Asia|hCoV-19/Israel/CVL1195/2020|EPI ISL 516904|B.1.3|Israel|2020-06-29	0.0007160325	Asia
Asia|hCoV-19/India/GJ-GBRC296a/2020|EPI ISL 495036|B.1|India|2020-06-15	Asia|hCoV-19/Israel/CVL1195/2020|EPI ISL 516904|B.1.3|Israel|2020-06-29	0.0007502253	Asia
Asia|hCoV-19/India/GJ-GBRC294/2020|EPI ISL 495034|B.1|India|2020-06-15	Asia|hCoV-19/Israel/CVL1195/2020|EPI ISL 516904|B.1.3|Israel|2020-06-29	0.0008528719	Asia
Asia|hCoV-19/India/GJ-GBRC292b/2020|EPI ISL 495031|B.1|India|2020-06-15	Asia|hCoV-19/Israel/CVL1195/2020|EPI ISL 516904|B.1.3|Israel|2020-06-29	0.0008187017	Asia
Asia|hCoV-19/Bangladesh/BCSIR-NILMRC-186/2020|EPI ISL 483694|B.1.36|Bangladesh|2020-06-16	Asia|hCoV-19/Israel/CVL1195/2020|EPI ISL 516904|B.1.3|Israel|2020-06-29	0.0009208568	Asia
Asia|hCoV-19/India/DL-MN1/2020|EPI ISL 508415|B.1.36|India|2020-06-16	Asia|hCoV-19/Israel/CVL1195/2020|EPI ISL 516904|B.1.3|Israel|2020-06-29	0.0009207704	Asia
Asia|hCoV-19/United Arab Emirates/L2006032095/2020|EPI ISL 520679|A|United Arab Emirates|2020-06-16	Asia|hCoV-19/Israel/CVL1195/2020|EPI ISL 516904|B.1.3|Israel|2020-06-29	0.0010233615	Asia
Asia|hCoV-19/Bangladesh/CHRF-0027/2020|EPI ISL 477136|B.1.1|Bangladesh|2020-06-16	Asia|hCoV-19/Israel/CVL1195/2020|EPI ISL 516904|B.1.3|Israel|2020-06-29	0.0009210582	Asia
Asia|hCoV-19/SaudiArabia/KAUST-JEDDAH1010/2020|EPI ISL 512881|B.1.247|Saudi Arabia|2020-06-17	Asia|hCoV-19/Israel/CVL1195/2020|EPI ISL 516904|B.1.3|Israel|2020-06-29	0.0007160997	Asia
Asia|hCoV-19/India/DL-TF17/2020|EPI ISL 508495|B.1.36|India|2020-06-17	Asia|hCoV-19/Israel/CVL1195/2020|EPI ISL 516904|B.1.3|Israel|2020-06-29	0.0009550113	Asia
Asia|hCoV-19/India/GJ-GBRC322a/2020|EPI ISL 500949|A|India|2020-06-17	Asia|hCoV-19/Israel/CVL1195/2020|EPI ISL 516904|B.1.3|Israel|2020-06-29	0.0008185275	Asia
Asia|hCoV-19/India/GJ-GBRC317/2020|EPI ISL 500947|B.1.246|India|2020-06-17	Asia|hCoV-19/Israel/CVL1195/2020|EPI ISL 516904|B.1.3|Israel|2020-06-29	0.0007160661	Asia
Asia|hCoV-19/Bangladesh/BCSIR-NILMRC-158/2020|EPI ISL 480447|B.1.36|Bangladesh|2020-06-18	Asia|hCoV-19/Israel/CVL1195/2020|EPI ISL 516904|B.1.3|Israel|2020-06-29	0.0009208568	Asia
Asia|hCoV-19/India/GJ-GBRC-363/2020|EPI ISL 524715|B.1.36|India|2020-06-18	Asia|hCoV-19/Israel/CVL1195/2020|EPI ISL 516904|B.1.3|Israel|2020-06-29	0.0009208134	Asia
Asia|hCoV-19/Bangladesh/BCSIR-NILMRC-151/2020|EPI ISL 480440|B.1.1|Bangladesh|2020-06-18	Asia|hCoV-19/Israel/CVL1195/2020|EPI ISL 516904|B.1.3|Israel|2020-06-29	0.0009209560	Asia
Asia|hCoV-19/India/GJ-GBRC-366a/2020|EPI ISL 524719|B.1.160|India|2020-06-18	Asia|hCoV-19/Israel/CVL1195/2020|EPI ISL 516904|B.1.3|Israel|2020-06-29	0.0007160661	Asia
Asia|hCoV-19/Bangladesh/BCSIR-NILMRC-118a/2020|EPI ISL 482487|B.1.1|Bangladesh|2020-06-18	Asia|hCoV-19/Israel/CVL1195/2020|EPI ISL 516904|B.1.3|Israel|2020-06-29	0.0008527014	Asia
Asia|hCoV-19/India/GJ-GBRC310b/2020|EPI ISL 495064|B.1.36|India|2020-06-19	Asia|hCoV-19/Israel/CVL1195/2020|EPI ISL 516904|B.1.3|Israel|2020-06-29	0.0008866079	Asia
Asia|hCoV-19/India/HR-TF24/2020|EPI ISL 508498|B.6|India|2020-06-19	Asia|hCoV-19/Israel/CVL1195/2020|EPI ISL 516904|B.1.3|Israel|2020-06-29	0.0010916346	Asia
Asia|hCoV-19/India/GJ-GBRC246/2020|EPI ISL 483827|B.1.5|India|2020-06-19	Asia|hCoV-19/Israel/CVL1195/2020|EPI ISL 516904|B.1.3|Israel|2020-06-29	0.0008185273	Asia
Asia|hCoV-19/India/GJ-GBRC247/2020|EPI ISL 483828|B.1.36|India|2020-06-19	Asia|hCoV-19/Israel/CVL1195/2020|EPI ISL 516904|B.1.3|Israel|2020-06-29	0.0009207701	Asia
Asia|hCoV-19/India/DL-MN26/2020|EPI ISL 508418|B.1.36|India|2020-06-20	Asia|hCoV-19/Israel/CVL1195/2020|EPI ISL 516904|B.1.3|Israel|2020-06-29	0.0008183982	Asia
Asia|hCoV-19/India/GJ-GBRC311a/2020|EPI ISL 495065|B.1.246|India|2020-06-20	Asia|hCoV-19/Israel/CVL1195/2020|EPI ISL 516904|B.1.3|Israel|2020-06-29	0.0008184613	Asia
Asia|hCoV-19/Bangladesh/BCSIR-NILMRC-182/2020|EPI ISL 483630|B.1.1|Bangladesh|2020-06-20	Asia|hCoV-19/Israel/CVL1195/2020|EPI ISL 516904|B.1.3|Israel|2020-06-29	0.0007502605	Asia
Asia|hCoV-19/India/GJ-GBRC311b/2020|EPI ISL 495066|B.1.36|India|2020-06-20	Asia|hCoV-19/Israel/CVL1195/2020|EPI ISL 516904|B.1.3|Israel|2020-06-29	0.0008867328	Asia
Asia|hCoV-19/Bangladesh/BCSIR-NILMRC-181/2020|EPI ISL 483629|B.1.1|Bangladesh|2020-06-20	Asia|hCoV-19/Israel/CVL1195/2020|EPI ISL 516904|B.1.3|Israel|2020-06-29	0.0009893548	Asia
Asia|hCoV-19/India/KA-IB23/2020|EPI ISL 508301|B.1.5|India|2020-06-21	Asia|hCoV-19/Israel/CVL1195/2020|EPI ISL 516904|B.1.3|Israel|2020-06-29	0.0008184890	Asia
Asia|hCoV-19/South Korea/KCDC2542/2020|EPI ISL 514945|B.1.1|South Korea|2020-06-21	Asia|hCoV-19/Israel/CVL1195/2020|EPI ISL 516904|B.1.3|Israel|2020-06-29	0.0010576263	Asia
Asia|hCoV-19/Indonesia/YO-UGM-202449/2020|EPI ISL 516800|B.1.160|Indonesia|2020-06-22	Asia|hCoV-19/Israel/CVL1195/2020|EPI ISL 516904|B.1.3|Israel|2020-06-29	0.0007842820	Asia
Asia|hCoV-19/Singapore/268nan/2020|EPI ISL 477180|B.1.5|Singapore|2020-06-22	Asia|hCoV-19/Israel/CVL1195/2020|EPI ISL 516904|B.1.3|Israel|2020-06-29	0.0006137331	Asia
Asia|hCoV-19/India/HR-TF30/2020|EPI ISL 508503|B.1.36|India|2020-06-22	Asia|hCoV-19/Israel/CVL1195/2020|EPI ISL 516904|B.1.3|Israel|2020-06-29	0.0009548482	Asia
Asia|hCoV-19/India/GJ-GBRC-384a/2020|EPI ISL 524744|B.1.36|India|2020-06-22	Asia|hCoV-19/Israel/CVL1195/2020|EPI ISL 516904|B.1.3|Israel|2020-06-29	0.0010233651	Asia
Asia|hCoV-19/Hong Kong/HKU-200723-003/2020|EPI ISL 497770|B.1.275|Hong Kong|2020-06-22	Asia|hCoV-19/Israel/CVL1195/2020|EPI ISL 516904|B.1.3|Israel|2020-06-29	0.0009892325	Asia
Asia|hCoV-19/SaudiArabia/KAUST-JEDDAH1000/2020|EPI ISL 512874|B.1.247|Saudi Arabia|2020-06-23	Asia|hCoV-19/Israel/CVL1195/2020|EPI ISL 516904|B.1.3|Israel|2020-06-29	0.0007160540	Asia
Asia|hCoV-19/SaudiArabia/KAUST-JEDDAH999/2020|EPI ISL 513072|B.1.1|Saudi Arabia|2020-06-23	Asia|hCoV-19/Israel/CVL1195/2020|EPI ISL 516904|B.1.3|Israel|2020-06-29	0.0008185246	Asia
Asia|hCoV-19/SaudiArabia/KAUST-JEDDAH1033/2020|EPI ISL 512902|B.1.261|Saudi Arabia|2020-06-23	Asia|hCoV-19/Israel/CVL1195/2020|EPI ISL 516904|B.1.3|Israel|2020-06-29	0.0008525813	Asia
Asia|hCoV-19/SaudiArabia/KAUST-JEDDAH1031/2020|EPI ISL 512900|B.1.247|Saudi Arabia|2020-06-23	Asia|hCoV-19/Israel/CVL1195/2020|EPI ISL 516904|B.1.3|Israel|2020-06-29	0.0008183734	Asia
Asia|hCoV-19/Bangladesh/BCSIR-NILMRC-219/2020|EPI ISL 483707|B.1.1.316|Bangladesh|2020-06-24	Asia|hCoV-19/Israel/CVL1195/2020|EPI ISL 516904|B.1.3|Israel|2020-06-29	0.0008527818	Asia
Asia|hCoV-19/Bangladesh/BCSIR-NILMRC-216/2020|EPI ISL 483703|B.1.36|Bangladesh|2020-06-24	Asia|hCoV-19/Israel/CVL1195/2020|EPI ISL 516904|B.1.3|Israel|2020-06-29	0.0009208568	Asia
Asia|hCoV-19/South Korea/KCDC2558/2020|EPI ISL 514961|B.1.1|South Korea|2020-06-24	Asia|hCoV-19/Israel/CVL1195/2020|EPI ISL 516904|B.1.3|Israel|2020-06-29	0.0008186013	Asia
Asia|hCoV-19/South Korea/KCDC2557/2020|EPI ISL 514960|B.1.1|South Korea|2020-06-24	Asia|hCoV-19/Israel/CVL1195/2020|EPI ISL 516904|B.1.3|Israel|2020-06-29	0.0008869113	Asia
Asia|hCoV-19/Bangladesh/BCSIR-NILMRC-218/2020|EPI ISL 483705|B.1.1|Bangladesh|2020-06-24	Asia|hCoV-19/Israel/CVL1195/2020|EPI ISL 516904|B.1.3|Israel|2020-06-29	0.0008869113	Asia
Asia|hCoV-19/India/GJ-GBRC329/2020|EPI ISL 512064|B.1.36|India|2020-06-25	Asia|hCoV-19/Israel/CVL1195/2020|EPI ISL 516904|B.1.3|Israel|2020-06-29	0.0008525957	Asia
Asia|hCoV-19/India/GJ-GBRC357b/2020|EPI ISL 514607|B.1.36|India|2020-06-25	Asia|hCoV-19/Israel/CVL1195/2020|EPI ISL 516904|B.1.3|Israel|2020-06-29	0.0008867329	Asia
Asia|hCoV-19/India/GJ-GBRC355a/2020|EPI ISL 514603|B.1.36|India|2020-06-25	Asia|hCoV-19/Israel/CVL1195/2020|EPI ISL 516904|B.1.3|Israel|2020-06-29	0.0007842952	Asia
Asia|hCoV-19/India/GJ-GBRC356/2020|EPI ISL 514605|B.1.36|India|2020-06-25	Asia|hCoV-19/Israel/CVL1195/2020|EPI ISL 516904|B.1.3|Israel|2020-06-29	0.0009208415	Asia
Asia|hCoV-19/India/GJ-GBRC355b/2020|EPI ISL 514604|B.1.36|India|2020-06-25	Asia|hCoV-19/Israel/CVL1195/2020|EPI ISL 516904|B.1.3|Israel|2020-06-29	0.0008184365	Asia
Asia|hCoV-19/United Arab Emirates/529/2020|EPI ISL 528703|B.1.1.220|United Arab Emirates|2020-06-26	Asia|hCoV-19/Israel/CVL1195/2020|EPI ISL 516904|B.1.3|Israel|2020-06-29	0.0009551712	Asia
Asia|hCoV-19/Indonesia/JT-UGM-202538/2020|EPI ISL 525492|B.1.160|Indonesia|2020-06-26	Asia|hCoV-19/Israel/CVL1195/2020|EPI ISL 516904|B.1.3|Israel|2020-06-29	0.0008525556	Asia
Asia|hCoV-19/India/UP-MN32/2020|EPI ISL 508419|B.1.36|India|2020-06-27	Asia|hCoV-19/Israel/CVL1195/2020|EPI ISL 516904|B.1.3|Israel|2020-06-29	0.0008525301	Asia
Asia|hCoV-19/South Korea/KCDC2683/2020|EPI ISL 522464|B.1.275|South Korea|2020-06-27	Asia|hCoV-19/Israel/CVL1195/2020|EPI ISL 516904|B.1.3|Israel|2020-06-29	0.0007944491	Asia
Asia|hCoV-19/Indonesia/JB-TFRIC19-R30535/2020|EPI ISL 528747|B.1.1|Indonesia|2020-06-28	Asia|hCoV-19/Israel/CVL1195/2020|EPI ISL 516904|B.1.3|Israel|2020-06-29	0.0007844966	Asia
Asia|hCoV-19/India/GJ-GBRC283/2020|EPI ISL 495020|B.1.246|India|2020-06-28	Asia|hCoV-19/Israel/CVL1195/2020|EPI ISL 516904|B.1.3|Israel|2020-06-29	0.0007848781	Asia
Asia|hCoV-19/South Korea/KCDC2588/2020|EPI ISL 514991|B.1.1|South Korea|2020-06-29	Asia|hCoV-19/Israel/CVL1195/2020|EPI ISL 516904|B.1.3|Israel|2020-06-29	0.0008868250	Asia
Asia|hCoV-19/South Korea/KCDC2589/2020|EPI ISL 514992|B.1.1|South Korea|2020-06-29	Asia|hCoV-19/Israel/CVL1195/2020|EPI ISL 516904|B.1.3|Israel|2020-06-29	0.0008886283	Asia
Asia|hCoV-19/Wuhan/IVDC-HB-04/2020|EPI ISL 402120|B|China|2020-01-01	Asia|hCoV-19/India/GJ-GBRC284a/2020|EPI ISL 495021|B.1.36|India|2020-06-30	0.0005038231	Asia
Asia|hCoV-19/Wuhan/IPBCAMS-WH-05/2020|EPI ISL 403928|B|China|2020-01-01	Asia|hCoV-19/India/GJ-GBRC284a/2020|EPI ISL 495021|B.1.36|India|2020-06-30	0.0004702470	Asia
Asia|hCoV-19/Wuhan/WH03/2020|EPI ISL 406800|B|China|2020-01-01	Asia|hCoV-19/India/GJ-GBRC284a/2020|EPI ISL 495021|B.1.36|India|2020-06-30	0.0004366289	Asia
Asia|hCoV-19/Wuhan/WHU01/2020|EPI ISL 406716|B|China|2020-01-02	Asia|hCoV-19/India/GJ-GBRC284a/2020|EPI ISL 495021|B.1.36|India|2020-06-30	0.0004366289	Asia
Asia|hCoV-19/Beijing/Beijing-01/2020|EPI ISL 514752|B|China|2020-01-03	Asia|hCoV-19/India/GJ-GBRC284a/2020|EPI ISL 495021|B.1.36|India|2020-06-30	0.0004702254	Asia
Asia|hCoV-19/Thailand/NIH-15/2020|EPI ISL 434692|B|Thailand|2020-01-05	Asia|hCoV-19/India/GJ-GBRC284a/2020|EPI ISL 495021|B.1.36|India|2020-06-30	0.0004369812	Asia
Asia|hCoV-19/Wuhan/WH04/2020|EPI ISL 406801|A|China|2020-01-05	Asia|hCoV-19/India/GJ-GBRC284a/2020|EPI ISL 495021|B.1.36|India|2020-06-30	0.0005038231	Asia
Asia|hCoV-19/Thailand/61/2020|EPI ISL 403962|B|Thailand|2020-01-08	Asia|hCoV-19/India/GJ-GBRC284a/2020|EPI ISL 495021|B.1.36|India|2020-06-30	0.0004366289	Asia
Asia|hCoV-19/Jingzhou/HBCDC-HB-01/2020|EPI ISL 412459|B|China|2020-01-08	Asia|hCoV-19/India/GJ-GBRC284a/2020|EPI ISL 495021|B.1.36|India|2020-06-30	0.0006046424	Asia
Asia|hCoV-19/Beijing/WH-09/2020|EPI ISL 411957|B|China|2020-01-08	Asia|hCoV-19/India/GJ-GBRC284a/2020|EPI ISL 495021|B.1.36|India|2020-06-30	0.0004702253	Asia
Asia|hCoV-19/Shenzhen/HKU-SZ-002/2020|EPI ISL 406030|A|China|2020-01-10	Asia|hCoV-19/India/GJ-GBRC284a/2020|EPI ISL 495021|B.1.36|India|2020-06-30	0.0005374223	Asia
Asia|hCoV-19/Wuhan/OS52/2020|EPI ISL 450500|B|China|2020-01-10	Asia|hCoV-19/India/GJ-GBRC284a/2020|EPI ISL 495021|B.1.36|India|2020-06-30	0.0005710397	Asia
Asia|hCoV-19/Shenzhen/HKU-SZ-005/2020|EPI ISL 405839|A|China|2020-01-11	Asia|hCoV-19/India/GJ-GBRC284a/2020|EPI ISL 495021|B.1.36|India|2020-06-30	0.0006046247	Asia
Asia|hCoV-19/Jiangxi/IVDC-JX-002/2020|EPI ISL 408486|B|China|2020-01-11	Asia|hCoV-19/India/GJ-GBRC284a/2020|EPI ISL 495021|B.1.36|India|2020-06-30	0.0004702392	Asia
Asia|hCoV-19/Shenzhen/SZTH-002/2020|EPI ISL 406593|A|China|2020-01-13	Asia|hCoV-19/India/GJ-GBRC284a/2020|EPI ISL 495021|B.1.36|India|2020-06-30	0.0005374223	Asia
Asia|hCoV-19/Thailand/74/2020|EPI ISL 403963|B|Thailand|2020-01-13	Asia|hCoV-19/India/GJ-GBRC284a/2020|EPI ISL 495021|B.1.36|India|2020-06-30	0.0004366289	Asia
Asia|hCoV-19/Nepal/61/2020|EPI ISL 410301|B|Nepal|2020-01-13	Asia|hCoV-19/India/GJ-GBRC284a/2020|EPI ISL 495021|B.1.36|India|2020-06-30	0.0004703833	Asia
Asia|hCoV-19/Guangdong/20SF012/2020|EPI ISL 403932|A|China|2020-01-14	Asia|hCoV-19/India/GJ-GBRC284a/2020|EPI ISL 495021|B.1.36|India|2020-06-30	0.0005374222	Asia
Asia|hCoV-19/Guangdong/20SF013/2020|EPI ISL 403933|A|China|2020-01-15	Asia|hCoV-19/India/GJ-GBRC284a/2020|EPI ISL 495021|B.1.36|India|2020-06-30	0.0005374223	Asia
Asia|hCoV-19/Guangdong/20SF014/2020|EPI ISL 403934|B|China|2020-01-15	Asia|hCoV-19/India/GJ-GBRC284a/2020|EPI ISL 495021|B.1.36|India|2020-06-30	0.0004702254	Asia
Asia|hCoV-19/Sichuan/IVDC-SC-001/2020|EPI ISL 408484|A|China|2020-01-15	Asia|hCoV-19/India/GJ-GBRC284a/2020|EPI ISL 495021|B.1.36|India|2020-06-30	0.0006382870	Asia
Asia|hCoV-19/Thailand/Nonthaburi 68/2020|EPI ISL 447910|B|Thailand|2020-01-15	Asia|hCoV-19/India/GJ-GBRC284a/2020|EPI ISL 495021|B.1.36|India|2020-06-30	0.0004366289	Asia
Asia|hCoV-19/Shenzhen/SZTH-003/2020|EPI ISL 406594|B|China|2020-01-16	Asia|hCoV-19/India/GJ-GBRC284a/2020|EPI ISL 495021|B.1.36|India|2020-06-30	0.0004366289	Asia
Asia|hCoV-19/Zhejiang/WZ-01/2020|EPI ISL 404227|B|China|2020-01-16	Asia|hCoV-19/India/GJ-GBRC284a/2020|EPI ISL 495021|B.1.36|India|2020-06-30	0.0004702253	Asia
Asia|hCoV-19/Shenzhen/SZTH-004/2020|EPI ISL 406595|B|China|2020-01-16	Asia|hCoV-19/India/GJ-GBRC284a/2020|EPI ISL 495021|B.1.36|India|2020-06-30	0.0007391801	Asia
Asia|hCoV-19/Thailand/NIH-59/2020|EPI ISL 434693|B|Thailand|2020-01-16	Asia|hCoV-19/India/GJ-GBRC284a/2020|EPI ISL 495021|B.1.36|India|2020-06-30	0.0004366582	Asia
Asia|hCoV-19/Hunan/HN-CIDC-P2/2020|EPI ISL 539333|B|China|2020-01-17	Asia|hCoV-19/India/GJ-GBRC284a/2020|EPI ISL 495021|B.1.36|India|2020-06-30	0.0004702471	Asia
Asia|hCoV-19/Guangdong/20SF028/2020|EPI ISL 403936|B|China|2020-01-17	Asia|hCoV-19/India/GJ-GBRC284a/2020|EPI ISL 495021|B.1.36|India|2020-06-30	0.0004702253	Asia
Asia|hCoV-19/Yunnan/IVDC-YN-003/2020|EPI ISL 408480|A|China|2020-01-17	Asia|hCoV-19/India/GJ-GBRC284a/2020|EPI ISL 495021|B.1.36|India|2020-06-30	0.0005374471	Asia
Asia|hCoV-19/Zhejiang/WZ-02/2020|EPI ISL 404228|B|China|2020-01-17	Asia|hCoV-19/India/GJ-GBRC284a/2020|EPI ISL 495021|B.1.36|India|2020-06-30	0.0004366289	Asia
Asia|hCoV-19/Wuhan/HBCDC-HB-02/2020|EPI ISL 412978|B|China|2020-01-17	Asia|hCoV-19/India/GJ-GBRC284a/2020|EPI ISL 495021|B.1.36|India|2020-06-30	0.0005710492	Asia
Asia|hCoV-19/Guangdong/20SF040/2020|EPI ISL 403937|B|China|2020-01-18	Asia|hCoV-19/India/GJ-GBRC284a/2020|EPI ISL 495021|B.1.36|India|2020-06-30	0.0004702253	Asia
Asia|hCoV-19/Wuhan/HBCDC-HB-03/2020|EPI ISL 412979|A|China|2020-01-18	Asia|hCoV-19/India/GJ-GBRC284a/2020|EPI ISL 495021|B.1.36|India|2020-06-30	0.0005038231	Asia
Asia|hCoV-19/Chongqing/IVDC-CQ-001/2020|EPI ISL 408481|B|China|2020-01-18	Asia|hCoV-19/India/GJ-GBRC284a/2020|EPI ISL 495021|B.1.36|India|2020-06-30	0.0004702470	Asia
Asia|hCoV-19/Wuhan/HBCDC-HB-04/2020|EPI ISL 412980|B|China|2020-01-18	Asia|hCoV-19/India/GJ-GBRC284a/2020|EPI ISL 495021|B.1.36|India|2020-06-30	0.0006046248	Asia
Asia|hCoV-19/Wuhan/HBCDC-HB-05/2020|EPI ISL 412981|B.4|China|2020-01-18	Asia|hCoV-19/India/GJ-GBRC284a/2020|EPI ISL 495021|B.1.36|India|2020-06-30	0.0006047468	Asia
Asia|hCoV-19/Guangdong/20SF043/2020|EPI ISL 428440|B|China|2020-01-18	Asia|hCoV-19/India/GJ-GBRC284a/2020|EPI ISL 495021|B.1.36|India|2020-06-30	0.0004914214	Asia
Asia|hCoV-19/Shandong/IVDC-SD-001/2020|EPI ISL 408482|B|China|2020-01-19	Asia|hCoV-19/India/GJ-GBRC284a/2020|EPI ISL 495021|B.1.36|India|2020-06-30	0.0006719450	Asia
Asia|hCoV-19/Hangzhou/HZCDC0001/2020|EPI ISL 407313|B|China|2020-01-19	Asia|hCoV-19/India/GJ-GBRC284a/2020|EPI ISL 495021|B.1.36|India|2020-06-30	0.0004366289	Asia
Asia|hCoV-19/Jiangsu/IVDC-JS-001/2020|EPI ISL 408488|B|China|2020-01-19	Asia|hCoV-19/India/GJ-GBRC284a/2020|EPI ISL 495021|B.1.36|India|2020-06-30	0.0004704367	Asia
Asia|hCoV-19/Hangzhou/HZ-1/2020|EPI ISL 406970|B|China|2020-01-20	Asia|hCoV-19/India/GJ-GBRC284a/2020|EPI ISL 495021|B.1.36|India|2020-06-30	0.0004366289	Asia
Asia|hCoV-19/Hangzhou/HZCDC0013/2020|EPI ISL 421235|B|China|2020-01-20	Asia|hCoV-19/India/GJ-GBRC284a/2020|EPI ISL 495021|B.1.36|India|2020-06-30	0.0005038613	Asia
Asia|hCoV-19/Guangdong/20SF123/2020|EPI ISL 428449|A|China|2020-01-20	Asia|hCoV-19/India/GJ-GBRC284a/2020|EPI ISL 495021|B.1.36|India|2020-06-30	0.0005393428	Asia
Asia|hCoV-19/Hong Kong/VB20017970-2/2020|EPI ISL 417064|B|Hong Kong|2020-01-21	Asia|hCoV-19/India/GJ-GBRC284a/2020|EPI ISL 495021|B.1.36|India|2020-06-30	0.0004702253	Asia
Asia|hCoV-19/Chongqing/YC01/2020|EPI ISL 408478|A|China|2020-01-21	Asia|hCoV-19/India/GJ-GBRC284a/2020|EPI ISL 495021|B.1.36|India|2020-06-30	0.0006046246	Asia
Asia|hCoV-19/Fujian/8/2020|EPI ISL 411060|A|China|2020-01-21	Asia|hCoV-19/India/GJ-GBRC284a/2020|EPI ISL 495021|B.1.36|India|2020-06-30	0.0005374223	Asia
Asia|hCoV-19/Hangzhou/HZCDC0091L/2020|EPI ISL 421227|B|China|2020-01-21	Asia|hCoV-19/India/GJ-GBRC284a/2020|EPI ISL 495021|B.1.36|India|2020-06-30	0.0004366289	Asia
Asia|hCoV-19/Nanchang/JX14/2020|EPI ISL 421243|B|China|2020-01-21	Asia|hCoV-19/India/GJ-GBRC284a/2020|EPI ISL 495021|B.1.36|India|2020-06-30	0.0005710661	Asia
Asia|hCoV-19/Hangzhou/HZ48/2020|EPI ISL 418441|B|China|2020-01-21	Asia|hCoV-19/India/GJ-GBRC284a/2020|EPI ISL 495021|B.1.36|India|2020-06-30	0.0004366436	Asia
Asia|hCoV-19/Shanghai/SH0093/2020|EPI ISL 416389|B|China|2020-01-21	Asia|hCoV-19/India/GJ-GBRC284a/2020|EPI ISL 495021|B.1.36|India|2020-06-30	0.0005038866	Asia
Asia|hCoV-19/Wuhan/WHUH003/2020|EPI ISL 449478|B|China|2020-01-22	Asia|hCoV-19/India/GJ-GBRC284a/2020|EPI ISL 495021|B.1.36|India|2020-06-30	0.0006718637	Asia
Asia|hCoV-19/Wuhan/WHUH004/2020|EPI ISL 449479|B|China|2020-01-22	Asia|hCoV-19/India/GJ-GBRC284a/2020|EPI ISL 495021|B.1.36|India|2020-06-30	0.0006382574	Asia
Asia|hCoV-19/Hong Kong/XM-PII-S4/2020|EPI ISL 417443|A|Hong Kong|2020-01-22	Asia|hCoV-19/India/GJ-GBRC284a/2020|EPI ISL 495021|B.1.36|India|2020-06-30	0.0007398597	Asia
Asia|hCoV-19/Hangzhou/ZJU-05/2020|EPI ISL 415711|B|China|2020-01-22	Asia|hCoV-19/India/GJ-GBRC284a/2020|EPI ISL 495021|B.1.36|India|2020-06-30	0.0004366288	Asia
Asia|hCoV-19/Wuhan/WHUH005/2020|EPI ISL 449480|B|China|2020-01-22	Asia|hCoV-19/India/GJ-GBRC284a/2020|EPI ISL 495021|B.1.36|India|2020-06-30	0.0006046526	Asia
Asia|hCoV-19/Foshan/20SF207/2020|EPI ISL 406534|B|China|2020-01-22	Asia|hCoV-19/India/GJ-GBRC284a/2020|EPI ISL 495021|B.1.36|India|2020-06-30	0.0004366289	Asia
Asia|hCoV-19/Zhejiang/CN5/2020|EPI ISL 455685|A|China|2020-01-22	Asia|hCoV-19/India/GJ-GBRC284a/2020|EPI ISL 495021|B.1.36|India|2020-06-30	0.0005710492	Asia
Asia|hCoV-19/Hong Kong/HKU-902a/2020|EPI ISL 434563|B|Hong Kong|2020-01-23	Asia|hCoV-19/India/GJ-GBRC284a/2020|EPI ISL 495021|B.1.36|India|2020-06-30	0.0004702254	Asia
Asia|hCoV-19/Japan/OS-20-07-1/2020|EPI ISL 410532|B|Japan|2020-01-23	Asia|hCoV-19/India/GJ-GBRC284a/2020|EPI ISL 495021|B.1.36|India|2020-06-30	0.0004366289	Asia
Asia|hCoV-19/Sichuan/SC-WCH4-288/2020|EPI ISL 451390|B|China|2020-01-23	Asia|hCoV-19/India/GJ-GBRC284a/2020|EPI ISL 495021|B.1.36|India|2020-06-30	0.0005374382	Asia
Asia|hCoV-19/Guangdong/20SF201/2020|EPI ISL 406538|B|China|2020-01-23	Asia|hCoV-19/India/GJ-GBRC284a/2020|EPI ISL 495021|B.1.36|India|2020-06-30	0.0004366289	Asia
Asia|hCoV-19/Thailand/SI200383-NT/2020|EPI ISL 437622|B|Thailand|2020-01-23	Asia|hCoV-19/India/GJ-GBRC284a/2020|EPI ISL 495021|B.1.36|India|2020-06-30	0.0005038464	Asia
Asia|hCoV-19/Shanghai/CH-03/2020|EPI ISL 468726|A|China|2020-01-23	Asia|hCoV-19/India/GJ-GBRC284a/2020|EPI ISL 495021|B.1.36|India|2020-06-30	0.0006046246	Asia
Asia|hCoV-19/Jiangsu/JS01/2020|EPI ISL 411950|B|China|2020-01-23	Asia|hCoV-19/India/GJ-GBRC284a/2020|EPI ISL 495021|B.1.36|India|2020-06-30	0.0005374222	Asia
Asia|hCoV-19/Lishui/LS003/2020|EPI ISL 495459|B|China|2020-01-24	Asia|hCoV-19/India/GJ-GBRC284a/2020|EPI ISL 495021|B.1.36|India|2020-06-30	0.0005710756	Asia
Asia|hCoV-19/Sichuan/SC-PHCC2-040/2020|EPI ISL 451360|A|China|2020-01-24	Asia|hCoV-19/India/GJ-GBRC284a/2020|EPI ISL 495021|B.1.36|India|2020-06-30	0.0005710228	Asia
Asia|hCoV-19/Guangdong/20SF616/2020|EPI ISL 428465|B|China|2020-01-24	Asia|hCoV-19/India/GJ-GBRC284a/2020|EPI ISL 495021|B.1.36|India|2020-06-30	0.0005038697	Asia
Asia|hCoV-19/Sichuan/SC-PHCC1-022/2020|EPI ISL 451345|B.1|China|2020-01-24	Asia|hCoV-19/India/GJ-GBRC284a/2020|EPI ISL 495021|B.1.36|India|2020-06-30	0.0003358379	Asia
Asia|hCoV-19/Malaysia/MKAK-CL-2020-5045/2020|EPI ISL 416829|B|Malaysia|2020-01-24	Asia|hCoV-19/India/GJ-GBRC284a/2020|EPI ISL 495021|B.1.36|India|2020-06-30	0.0005374471	Asia
Asia|hCoV-19/Hong Kong/HKU-902b/2020|EPI ISL 434564|B|Hong Kong|2020-01-24	Asia|hCoV-19/India/GJ-GBRC284a/2020|EPI ISL 495021|B.1.36|India|2020-06-30	0.0004702254	Asia
Asia|hCoV-19/Shanghai/SH0002/2020|EPI ISL 416316|A|China|2020-01-25	Asia|hCoV-19/India/GJ-GBRC284a/2020|EPI ISL 495021|B.1.36|India|2020-06-30	0.0005710566	Asia
Asia|hCoV-19/Lishui/LS111/2020|EPI ISL 429852|B|China|2020-01-25	Asia|hCoV-19/India/GJ-GBRC284a/2020|EPI ISL 495021|B.1.36|India|2020-06-30	0.0005710756	Asia
Asia|hCoV-19/Hangzhou/ZJU-01/2020|EPI ISL 415709|B|China|2020-01-25	Asia|hCoV-19/India/GJ-GBRC284a/2020|EPI ISL 495021|B.1.36|India|2020-06-30	0.0005374878	Asia
Asia|hCoV-19/Japan/NA-20-05-1/2020|EPI ISL 410531|B|Japan|2020-01-25	Asia|hCoV-19/India/GJ-GBRC284a/2020|EPI ISL 495021|B.1.36|India|2020-06-30	0.0004366289	Asia
Asia|hCoV-19/Wuhan/0125-A168/2020|EPI ISL 493159|B|China|2020-01-25	Asia|hCoV-19/India/GJ-GBRC284a/2020|EPI ISL 495021|B.1.36|India|2020-06-30	0.0005374631	Asia
Asia|hCoV-19/Wuhan/YB012506/2020|EPI ISL 450504|B|China|2020-01-25	Asia|hCoV-19/India/GJ-GBRC284a/2020|EPI ISL 495021|B.1.36|India|2020-06-30	0.0004702253	Asia
Asia|hCoV-19/Wuhan/0125-A164/2020|EPI ISL 493157|B|China|2020-01-25	Asia|hCoV-19/India/GJ-GBRC284a/2020|EPI ISL 495021|B.1.36|India|2020-06-30	0.0004366289	Asia
Asia|hCoV-19/Guangdong/20SF629/2020|EPI ISL 428466|B|China|2020-01-26	Asia|hCoV-19/India/GJ-GBRC284a/2020|EPI ISL 495021|B.1.36|India|2020-06-30	0.0005374629	Asia
Asia|hCoV-19/Wuhan/0126-C10/2020|EPI ISL 493169|A|China|2020-01-26	Asia|hCoV-19/India/GJ-GBRC284a/2020|EPI ISL 495021|B.1.36|India|2020-06-30	0.0006046526	Asia
Asia|hCoV-19/Hangzhou/ZJU-02/2020|EPI ISL 416042|A|China|2020-01-26	Asia|hCoV-19/India/GJ-GBRC284a/2020|EPI ISL 495021|B.1.36|India|2020-06-30	0.0005038231	Asia
Asia|hCoV-19/Wuhan/0126-C98/2020|EPI ISL 493181|A|China|2020-01-26	Asia|hCoV-19/India/GJ-GBRC284a/2020|EPI ISL 495021|B.1.36|India|2020-06-30	0.0005374223	Asia
Asia|hCoV-19/Beijing/105/2020|EPI ISL 413518|A|China|2020-01-26	Asia|hCoV-19/India/GJ-GBRC284a/2020|EPI ISL 495021|B.1.36|India|2020-06-30	0.0005710492	Asia
Asia|hCoV-19/Wuhan/YB012611/2020|EPI ISL 450501|B|China|2020-01-26	Asia|hCoV-19/India/GJ-GBRC284a/2020|EPI ISL 495021|B.1.36|India|2020-06-30	0.0005710228	Asia
Asia|hCoV-19/Thailand/SI200478-NST/2020|EPI ISL 437619|B|Thailand|2020-01-26	Asia|hCoV-19/India/GJ-GBRC284a/2020|EPI ISL 495021|B.1.36|India|2020-06-30	0.0005038464	Asia
Asia|hCoV-19/Sichuan/SC-NJ-090/2020|EPI ISL 451339|B|China|2020-01-27	Asia|hCoV-19/India/GJ-GBRC284a/2020|EPI ISL 495021|B.1.36|India|2020-06-30	0.0004371134	Asia
Asia|hCoV-19/Sichuan/SC-MY-053/2020|EPI ISL 451319|B|China|2020-01-27	Asia|hCoV-19/India/GJ-GBRC284a/2020|EPI ISL 495021|B.1.36|India|2020-06-30	0.0005374222	Asia
Asia|hCoV-19/Hong Kong/HKU-903b/2020|EPI ISL 434566|B.4|Hong Kong|2020-01-27	Asia|hCoV-19/India/GJ-GBRC284a/2020|EPI ISL 495021|B.1.36|India|2020-06-30	0.0005710925	Asia
Asia|hCoV-19/Singapore/7/2020|EPI ISL 410713|B|Singapore|2020-01-27	Asia|hCoV-19/India/GJ-GBRC284a/2020|EPI ISL 495021|B.1.36|India|2020-06-30	0.0005038464	Asia
Asia|hCoV-19/Hong Kong/HKU-908a/2020|EPI ISL 434569|B|Hong Kong|2020-01-27	Asia|hCoV-19/India/GJ-GBRC284a/2020|EPI ISL 495021|B.1.36|India|2020-06-30	0.0005038464	Asia
Asia|hCoV-19/Sichuan/SC-PHCC2-039/2020|EPI ISL 451359|B|China|2020-01-27	Asia|hCoV-19/India/GJ-GBRC284a/2020|EPI ISL 495021|B.1.36|India|2020-06-30	0.0004702392	Asia
Asia|hCoV-19/Nanchang/JX149/2020|EPI ISL 421247|A|China|2020-01-27	Asia|hCoV-19/India/GJ-GBRC284a/2020|EPI ISL 495021|B.1.36|India|2020-06-30	0.0005038231	Asia
Asia|hCoV-19/Guangdong/20SF812/2020|EPI ISL 428475|B|China|2020-01-28	Asia|hCoV-19/India/GJ-GBRC284a/2020|EPI ISL 495021|B.1.36|India|2020-06-30	0.0006382762	Asia
Asia|hCoV-19/Beijing/Wuhan IME-BJ04/2020|EPI ISL 424358|A|China|2020-01-28	Asia|hCoV-19/India/GJ-GBRC284a/2020|EPI ISL 495021|B.1.36|India|2020-06-30	0.0006046705	Asia
Asia|hCoV-19/Shanghai/SH0007/2020|EPI ISL 416320|B|China|2020-01-28	Asia|hCoV-19/India/GJ-GBRC284a/2020|EPI ISL 495021|B.1.36|India|2020-06-30	0.0005374382	Asia
Asia|hCoV-19/Guangdong/20SF813/2020|EPI ISL 428476|A|China|2020-01-28	Asia|hCoV-19/India/GJ-GBRC284a/2020|EPI ISL 495021|B.1.36|India|2020-06-30	0.0005038231	Asia
Asia|hCoV-19/Shanghai/SH0008/2020|EPI ISL 416321|B|China|2020-01-28	Asia|hCoV-19/India/GJ-GBRC284a/2020|EPI ISL 495021|B.1.36|India|2020-06-30	0.0005710227	Asia
Asia|hCoV-19/Beijing/233/2020|EPI ISL 413520|A|China|2020-01-28	Asia|hCoV-19/India/GJ-GBRC284a/2020|EPI ISL 495021|B.1.36|India|2020-06-30	0.0006046806	Asia
Asia|hCoV-19/Beijing/231/2020|EPI ISL 413519|A|China|2020-01-28	Asia|hCoV-19/India/GJ-GBRC284a/2020|EPI ISL 495021|B.1.36|India|2020-06-30	0.0005710492	Asia
Asia|hCoV-19/Shanghai/SH0009/2020|EPI ISL 416322|B|China|2020-01-29	Asia|hCoV-19/India/GJ-GBRC284a/2020|EPI ISL 495021|B.1.36|India|2020-06-30	0.0005374223	Asia
Asia|hCoV-19/Shanghai/SH0010/2020|EPI ISL 416323|A|China|2020-01-29	Asia|hCoV-19/India/GJ-GBRC284a/2020|EPI ISL 495021|B.1.36|India|2020-06-30	0.0005710228	Asia
Asia|hCoV-19/Sichuan/SC-NC-077/2020|EPI ISL 451336|B|China|2020-01-29	Asia|hCoV-19/India/GJ-GBRC284a/2020|EPI ISL 495021|B.1.36|India|2020-06-30	0.0004707610	Asia
Asia|hCoV-19/Nanchang/JX174/2020|EPI ISL 421238|A|China|2020-01-29	Asia|hCoV-19/India/GJ-GBRC284a/2020|EPI ISL 495021|B.1.36|India|2020-06-30	0.0005710396	Asia
Asia|hCoV-19/Hong Kong/HKU-200723-030/2020|EPI ISL 497797|B|Hong Kong|2020-01-29	Asia|hCoV-19/India/GJ-GBRC284a/2020|EPI ISL 495021|B.1.36|India|2020-06-30	0.0004702253	Asia
Asia|hCoV-19/Hunan/HN-CIDC-P10/2020|EPI ISL 539338|B|China|2020-01-29	Asia|hCoV-19/India/GJ-GBRC284a/2020|EPI ISL 495021|B.1.36|India|2020-06-30	0.0004702471	Asia
Asia|hCoV-19/Japan/TY-WK-012/2020|EPI ISL 408665|A|Japan|2020-01-29	Asia|hCoV-19/India/GJ-GBRC284a/2020|EPI ISL 495021|B.1.36|India|2020-06-30	0.0006046246	Asia
Asia|hCoV-19/Shandong/LY008-2/2020|EPI ISL 414941|B|China|2020-01-30	Asia|hCoV-19/India/GJ-GBRC284a/2020|EPI ISL 495021|B.1.36|India|2020-06-30	0.0005374223	Asia
Asia|hCoV-19/Sichuan/SC-NC-078/2020|EPI ISL 451337|B|China|2020-01-30	Asia|hCoV-19/India/GJ-GBRC284a/2020|EPI ISL 495021|B.1.36|India|2020-06-30	0.0005710756	Asia
Asia|hCoV-19/Nanchang/JX177/2020|EPI ISL 421241|A|China|2020-01-30	Asia|hCoV-19/India/GJ-GBRC284a/2020|EPI ISL 495021|B.1.36|India|2020-06-30	0.0006046247	Asia
Asia|hCoV-19/South Korea/KCDC2002/2020|EPI ISL 425118|A|South Korea|2020-01-30	Asia|hCoV-19/India/GJ-GBRC284a/2020|EPI ISL 495021|B.1.36|India|2020-06-30	0.0006382763	Asia
Asia|hCoV-19/Shanghai/SH0022/2020|EPI ISL 416331|B.4|China|2020-01-30	Asia|hCoV-19/India/GJ-GBRC284a/2020|EPI ISL 495021|B.1.36|India|2020-06-30	0.0006383247	Asia
Asia|hCoV-19/Hong Kong/HKU-911a/2020|EPI ISL 450409|B|Hong Kong|2020-01-30	Asia|hCoV-19/India/GJ-GBRC284a/2020|EPI ISL 495021|B.1.36|India|2020-06-30	0.0004702253	Asia
Asia|hCoV-19/Hong Kong/HKU-904a/2020|EPI ISL 450412|B|Hong Kong|2020-01-30	Asia|hCoV-19/India/GJ-GBRC284a/2020|EPI ISL 495021|B.1.36|India|2020-06-30	0.0005710228	Asia
Asia|hCoV-19/Taiwan/8/2020|EPI ISL 428488|B|Taiwan|2020-01-31	Asia|hCoV-19/India/GJ-GBRC284a/2020|EPI ISL 495021|B.1.36|India|2020-06-30	0.0005038464	Asia
Asia|hCoV-19/South Korea/KCDC2062/2020|EPI ISL 497963|A|South Korea|2020-01-31	Asia|hCoV-19/India/GJ-GBRC284a/2020|EPI ISL 495021|B.1.36|India|2020-06-30	0.0006046526	Asia
Asia|hCoV-19/Shanghai/SH0094/2020|EPI ISL 416390|B|China|2020-01-31	Asia|hCoV-19/India/GJ-GBRC284a/2020|EPI ISL 495021|B.1.36|India|2020-06-30	0.0005711188	Asia
Asia|hCoV-19/Guangdong/2020XN4448-P0002/2020|EPI ISL 413857|B|China|2020-01-31	Asia|hCoV-19/India/GJ-GBRC284a/2020|EPI ISL 495021|B.1.36|India|2020-06-30	0.0006047063	Asia
Asia|hCoV-19/Sichuan/SC-WCH-082/2020|EPI ISL 451374|B|China|2020-01-31	Asia|hCoV-19/India/GJ-GBRC284a/2020|EPI ISL 495021|B.1.36|India|2020-06-30	0.0004702393	Asia
Asia|hCoV-19/Hong Kong/HKU-913a/2020|EPI ISL 450410|B|Hong Kong|2020-01-31	Asia|hCoV-19/India/GJ-GBRC284a/2020|EPI ISL 495021|B.1.36|India|2020-06-30	0.0004702531	Asia
Asia|hCoV-19/Sichuan/SC-MY-059/2020|EPI ISL 451325|B|China|2020-01-31	Asia|hCoV-19/India/GJ-GBRC284a/2020|EPI ISL 495021|B.1.36|India|2020-06-30	0.0005710228	Asia
Asia|hCoV-19/Thailand/SI200893-NT/2020|EPI ISL 437624|B|Thailand|2020-02-01	Asia|hCoV-19/India/GJ-GBRC284a/2020|EPI ISL 495021|B.1.36|India|2020-06-30	0.0005038464	Asia
Asia|hCoV-19/Guangdong/GD2020080-P0010/2020|EPI ISL 413861|B|China|2020-02-01	Asia|hCoV-19/India/GJ-GBRC284a/2020|EPI ISL 495021|B.1.36|India|2020-06-30	0.0005038380	Asia
Asia|hCoV-19/Beijing/DT-WH01/2020|EPI ISL 452360|B|China|2020-02-01	Asia|hCoV-19/India/GJ-GBRC284a/2020|EPI ISL 495021|B.1.36|India|2020-06-30	0.0004366289	Asia
Asia|hCoV-19/Guangdong/GD2020087-P0008/2020|EPI ISL 413863|B|China|2020-02-01	Asia|hCoV-19/India/GJ-GBRC284a/2020|EPI ISL 495021|B.1.36|India|2020-06-30	0.0005038697	Asia
Asia|hCoV-19/Yingtan/JX2480/2020|EPI ISL 455466|B|China|2020-02-01	Asia|hCoV-19/India/GJ-GBRC284a/2020|EPI ISL 495021|B.1.36|India|2020-06-30	0.0005038231	Asia
Asia|hCoV-19/Shangrao/JX1215/2020|EPI ISL 421257|B|China|2020-02-02	Asia|hCoV-19/India/GJ-GBRC284a/2020|EPI ISL 495021|B.1.36|India|2020-06-30	0.0004702253	Asia
Asia|hCoV-19/Shanghai/SH0012/2020|EPI ISL 416325|B|China|2020-02-02	Asia|hCoV-19/India/GJ-GBRC284a/2020|EPI ISL 495021|B.1.36|India|2020-06-30	0.0005038613	Asia
Asia|hCoV-19/Shanghai/SH0021/2020|EPI ISL 416330|A|China|2020-02-02	Asia|hCoV-19/India/GJ-GBRC284a/2020|EPI ISL 495021|B.1.36|India|2020-06-30	0.0005710492	Asia
Asia|hCoV-19/Shanghai/SH0114/2020|EPI ISL 416401|B|China|2020-02-02	Asia|hCoV-19/India/GJ-GBRC284a/2020|EPI ISL 495021|B.1.36|India|2020-06-30	0.0005374381	Asia
Asia|hCoV-19/Sichuan/SC-NC-068/2020|EPI ISL 451328|B|China|2020-02-02	Asia|hCoV-19/India/GJ-GBRC284a/2020|EPI ISL 495021|B.1.36|India|2020-06-30	0.0005374381	Asia
Asia|hCoV-19/Shangrao/JX1176/2020|EPI ISL 421251|B|China|2020-02-03	Asia|hCoV-19/India/GJ-GBRC284a/2020|EPI ISL 495021|B.1.36|India|2020-06-30	0.0005710755	Asia
Asia|hCoV-19/Jiujiang/JX490/2020|EPI ISL 455463|B|China|2020-02-03	Asia|hCoV-19/India/GJ-GBRC284a/2020|EPI ISL 495021|B.1.36|India|2020-06-30	0.0004702253	Asia
Asia|hCoV-19/Shangrao/JX1177/2020|EPI ISL 421250|B|China|2020-02-03	Asia|hCoV-19/India/GJ-GBRC284a/2020|EPI ISL 495021|B.1.36|India|2020-06-30	0.0005374381	Asia
Asia|hCoV-19/Shanghai/SH0030/2020|EPI ISL 416339|B|China|2020-02-03	Asia|hCoV-19/India/GJ-GBRC284a/2020|EPI ISL 495021|B.1.36|India|2020-06-30	0.0006046805	Asia
Asia|hCoV-19/Sichuan/SC-WCH3-259/2020|EPI ISL 451385|B|China|2020-02-03	Asia|hCoV-19/India/GJ-GBRC284a/2020|EPI ISL 495021|B.1.36|India|2020-06-30	0.0004366289	Asia
Asia|hCoV-19/Malaysia/MKAK-CL-2020-6430/2020|EPI ISL 416886|A|Malaysia|2020-02-04	Asia|hCoV-19/India/GJ-GBRC284a/2020|EPI ISL 495021|B.1.36|India|2020-06-30	0.0005710228	Asia
Asia|hCoV-19/Taiwan/CGMH-CGU-02/2020|EPI ISL 417518|A|Taiwan|2020-02-04	Asia|hCoV-19/India/GJ-GBRC284a/2020|EPI ISL 495021|B.1.36|India|2020-06-30	0.0005443995	Asia
Asia|hCoV-19/Sichuan/SC-YB-086/2020|EPI ISL 451399|B|China|2020-02-04	Asia|hCoV-19/India/GJ-GBRC284a/2020|EPI ISL 495021|B.1.36|India|2020-06-30	0.0005039079	Asia
Asia|hCoV-19/Singapore/9/2020|EPI ISL 410715|B|Singapore|2020-02-04	Asia|hCoV-19/India/GJ-GBRC284a/2020|EPI ISL 495021|B.1.36|India|2020-06-30	0.0005038464	Asia
Asia|hCoV-19/Thailand/Samut prakarn 840/2020|EPI ISL 447919|B|Thailand|2020-02-04	Asia|hCoV-19/India/GJ-GBRC284a/2020|EPI ISL 495021|B.1.36|India|2020-06-30	0.0005374311	Asia
Asia|hCoV-19/Guangzhou/GZMU0019/2020|EPI ISL 429080|B.1|China|2020-02-05	Asia|hCoV-19/India/GJ-GBRC284a/2020|EPI ISL 495021|B.1.36|India|2020-06-30	0.0003358379	Asia
Asia|hCoV-19/Shangrao/JX1948/2020|EPI ISL 421240|A|China|2020-02-05	Asia|hCoV-19/India/GJ-GBRC284a/2020|EPI ISL 495021|B.1.36|India|2020-06-30	0.0005038231	Asia
Asia|hCoV-19/Shanghai/SH0073/2020|EPI ISL 416376|B|China|2020-02-05	Asia|hCoV-19/India/GJ-GBRC284a/2020|EPI ISL 495021|B.1.36|India|2020-06-30	0.0004366289	Asia
Asia|hCoV-19/Fuzhou/JX2012/2020|EPI ISL 455462|A|China|2020-02-05	Asia|hCoV-19/India/GJ-GBRC284a/2020|EPI ISL 495021|B.1.36|India|2020-06-30	0.0006046246	Asia
Asia|hCoV-19/Sichuan/SC-NJ-091/2020|EPI ISL 451340|B|China|2020-02-06	Asia|hCoV-19/India/GJ-GBRC284a/2020|EPI ISL 495021|B.1.36|India|2020-06-30	0.0007064387	Asia
Asia|hCoV-19/Yichun/JX2391/2020|EPI ISL 455461|B|China|2020-02-06	Asia|hCoV-19/India/GJ-GBRC284a/2020|EPI ISL 495021|B.1.36|India|2020-06-30	0.0007392167	Asia
Asia|hCoV-19/South Korea/KUMC01/2020|EPI ISL 413017|B|South Korea|2020-02-06	Asia|hCoV-19/India/GJ-GBRC284a/2020|EPI ISL 495021|B.1.36|India|2020-06-30	0.0006383165	Asia
Asia|hCoV-19/Taiwan/TSGH-36/2020|EPI ISL 457730|B|Taiwan|2020-02-06	Asia|hCoV-19/India/GJ-GBRC284a/2020|EPI ISL 495021|B.1.36|India|2020-06-30	0.0005038696	Asia
Asia|hCoV-19/Guangzhou/GZMU0003/2020|EPI ISL 429074|B|China|2020-02-07	Asia|hCoV-19/India/GJ-GBRC284a/2020|EPI ISL 495021|B.1.36|India|2020-06-30	0.0004702253	Asia
Asia|hCoV-19/Thailand/SI202205-NT/2020|EPI ISL 437616|A|Thailand|2020-02-07	Asia|hCoV-19/India/GJ-GBRC284a/2020|EPI ISL 495021|B.1.36|India|2020-06-30	0.0005710492	Asia
Asia|hCoV-19/Shanghai/SH0074/2020|EPI ISL 416377|A|China|2020-02-07	Asia|hCoV-19/India/GJ-GBRC284a/2020|EPI ISL 495021|B.1.36|India|2020-06-30	0.0005374223	Asia
Asia|hCoV-19/Taiwan/TSGH-01/2020|EPI ISL 426629|B|Taiwan|2020-02-07	Asia|hCoV-19/India/GJ-GBRC284a/2020|EPI ISL 495021|B.1.36|India|2020-06-30	0.0006720189	Asia
Asia|hCoV-19/Taiwan/TSGH-37/2020|EPI ISL 457733|B|Taiwan|2020-02-08	Asia|hCoV-19/India/GJ-GBRC284a/2020|EPI ISL 495021|B.1.36|India|2020-06-30	0.0006047085	Asia
Asia|hCoV-19/Beijing/DT-BJ02/2020|EPI ISL 452359|B|China|2020-02-08	Asia|hCoV-19/India/GJ-GBRC284a/2020|EPI ISL 495021|B.1.36|India|2020-06-30	0.0005374720	Asia
Asia|hCoV-19/Malaysia/IMR WC413/2020|EPI ISL 455791|B|Malaysia|2020-02-08	Asia|hCoV-19/India/GJ-GBRC284a/2020|EPI ISL 495021|B.1.36|India|2020-06-30	0.0005038231	Asia
Asia|hCoV-19/Guangzhou/GZMU0039/2020|EPI ISL 429090|A|China|2020-02-08	Asia|hCoV-19/India/GJ-GBRC284a/2020|EPI ISL 495021|B.1.36|India|2020-06-30	0.0005038231	Asia
Asia|hCoV-19/Shanghai/SH0119/2020|EPI ISL 416404|B|China|2020-02-09	Asia|hCoV-19/India/GJ-GBRC284a/2020|EPI ISL 495021|B.1.36|India|2020-06-30	0.0004366289	Asia
Asia|hCoV-19/Sichuan/SC-PHCC2-051/2020|EPI ISL 451371|B|China|2020-02-09	Asia|hCoV-19/India/GJ-GBRC284a/2020|EPI ISL 495021|B.1.36|India|2020-06-30	0.0005374223	Asia
Asia|hCoV-19/Sichuan/SC-PHCC1-033/2020|EPI ISL 451354|A|China|2020-02-09	Asia|hCoV-19/India/GJ-GBRC284a/2020|EPI ISL 495021|B.1.36|India|2020-06-30	0.0007055782	Asia
Asia|hCoV-19/Malaysia/IMR WC458/2020|EPI ISL 455792|B|Malaysia|2020-02-09	Asia|hCoV-19/India/GJ-GBRC284a/2020|EPI ISL 495021|B.1.36|India|2020-06-30	0.0005038231	Asia
Asia|hCoV-19/Fuzhou/JX2019/2020|EPI ISL 455465|B|China|2020-02-10	Asia|hCoV-19/India/GJ-GBRC284a/2020|EPI ISL 495021|B.1.36|India|2020-06-30	0.0005374630	Asia
Asia|hCoV-19/Wuhan/HB-WH2-163/2020|EPI ISL 454930|B|China|2020-02-10	Asia|hCoV-19/India/GJ-GBRC284a/2020|EPI ISL 495021|B.1.36|India|2020-06-30	0.0005038232	Asia
Asia|hCoV-19/Beijing/BJ782/2020|EPI ISL 430741|A|China|2020-02-10	Asia|hCoV-19/India/GJ-GBRC284a/2020|EPI ISL 495021|B.1.36|India|2020-06-30	0.0006046246	Asia
Asia|hCoV-19/Japan/Hu DP Kng 19-027/2020|EPI ISL 412969|B|Japan|2020-02-10	Asia|hCoV-19/India/GJ-GBRC284a/2020|EPI ISL 495021|B.1.36|India|2020-06-30	0.0005038464	Asia
Asia|hCoV-19/Vietnam/CM99/2020|EPI ISL 416429|A|Vietnam|2020-02-11	Asia|hCoV-19/India/GJ-GBRC284a/2020|EPI ISL 495021|B.1.36|India|2020-06-30	0.0006719146	Asia
Asia|hCoV-19/Wuhan/HB-WH3-171/2020|EPI ISL 454937|B|China|2020-02-11	Asia|hCoV-19/India/GJ-GBRC284a/2020|EPI ISL 495021|B.1.36|India|2020-06-30	0.0004702253	Asia
Asia|hCoV-19/Hong Kong/HKPU48-0202/2020|EPI ISL 419222|B|Hong Kong|2020-02-11	Asia|hCoV-19/India/GJ-GBRC284a/2020|EPI ISL 495021|B.1.36|India|2020-06-30	0.0005711093	Asia
Asia|hCoV-19/Beijing/DT-BJ01/2020|EPI ISL 452358|B|China|2020-02-11	Asia|hCoV-19/India/GJ-GBRC284a/2020|EPI ISL 495021|B.1.36|India|2020-06-30	0.0004366289	Asia
Asia|hCoV-19/Yichun/JX2424/2020|EPI ISL 455467|B|China|2020-02-12	Asia|hCoV-19/India/GJ-GBRC284a/2020|EPI ISL 495021|B.1.36|India|2020-06-30	0.0005374223	Asia
Asia|hCoV-19/Malaysia/IMR WC627/2020|EPI ISL 430444|B|Malaysia|2020-02-12	Asia|hCoV-19/India/GJ-GBRC284a/2020|EPI ISL 495021|B.1.36|India|2020-06-30	0.0005038231	Asia
Asia|hCoV-19/Sichuan/SC-PHCC2-044/2020|EPI ISL 451364|B|China|2020-02-12	Asia|hCoV-19/India/GJ-GBRC284a/2020|EPI ISL 495021|B.1.36|India|2020-06-30	0.0005717911	Asia
Asia|hCoV-19/Sichuan/SC-PHCC1-034/2020|EPI ISL 451355|B|China|2020-02-12	Asia|hCoV-19/India/GJ-GBRC284a/2020|EPI ISL 495021|B.1.36|India|2020-06-30	0.0004707472	Asia
Asia|hCoV-19/Shanghai/SH0110/2020|EPI ISL 416399|B|China|2020-02-13	Asia|hCoV-19/India/GJ-GBRC284a/2020|EPI ISL 495021|B.1.36|India|2020-06-30	0.0005374470	Asia
Asia|hCoV-19/Saudi Arabia/553/2020|EPI ISL 490002|B.1.246|Saudi Arabia|2020-02-13	Asia|hCoV-19/India/GJ-GBRC284a/2020|EPI ISL 495021|B.1.36|India|2020-06-30	0.0003694400	Asia
Asia|hCoV-19/Singapore/14/2020|EPI ISL 414380|A|Singapore|2020-02-13	Asia|hCoV-19/India/GJ-GBRC284a/2020|EPI ISL 495021|B.1.36|India|2020-06-30	0.0004422840	Asia
Asia|hCoV-19/Japan/PG-0114/2020|EPI ISL 479850|B|Japan|2020-02-13	Asia|hCoV-19/India/GJ-GBRC284a/2020|EPI ISL 495021|B.1.36|India|2020-06-30	0.0005038466	Asia
Asia|hCoV-19/Shanghai/SH0102/2020|EPI ISL 416394|B|China|2020-02-14	Asia|hCoV-19/India/GJ-GBRC284a/2020|EPI ISL 495021|B.1.36|India|2020-06-30	0.0004702470	Asia
Asia|hCoV-19/Japan/Hu DP Kng 19-031/2020|EPI ISL 420889|B|Japan|2020-02-14	Asia|hCoV-19/India/GJ-GBRC284a/2020|EPI ISL 495021|B.1.36|India|2020-06-30	0.0005374719	Asia
Asia|hCoV-19/Singapore/14Clin/2020|EPI ISL 418998|A|Singapore|2020-02-14	Asia|hCoV-19/India/GJ-GBRC284a/2020|EPI ISL 495021|B.1.36|India|2020-06-30	0.0004422840	Asia
Asia|hCoV-19/Wuhan/HB-WHCM2-265/2020|EPI ISL 455000|B|China|2020-02-14	Asia|hCoV-19/India/GJ-GBRC284a/2020|EPI ISL 495021|B.1.36|India|2020-06-30	0.0005380189	Asia
Asia|hCoV-19/Japan/DP0190/2020|EPI ISL 416581|B|Japan|2020-02-15	Asia|hCoV-19/India/GJ-GBRC284a/2020|EPI ISL 495021|B.1.36|India|2020-06-30	0.0005374470	Asia
Asia|hCoV-19/Japan/DP0196/2020|EPI ISL 416583|B|Japan|2020-02-15	Asia|hCoV-19/India/GJ-GBRC284a/2020|EPI ISL 495021|B.1.36|India|2020-06-30	0.0005038464	Asia
Asia|hCoV-19/Japan/DP0027/2020|EPI ISL 416566|B|Japan|2020-02-15	Asia|hCoV-19/India/GJ-GBRC284a/2020|EPI ISL 495021|B.1.36|India|2020-06-30	0.0005374789	Asia
Asia|hCoV-19/Japan/DP0200/2020|EPI ISL 416584|B|Japan|2020-02-15	Asia|hCoV-19/India/GJ-GBRC284a/2020|EPI ISL 495021|B.1.36|India|2020-06-30	0.0005374789	Asia
Asia|hCoV-19/Japan/DP0287/2020|EPI ISL 416589|B|Japan|2020-02-16	Asia|hCoV-19/India/GJ-GBRC284a/2020|EPI ISL 495021|B.1.36|India|2020-06-30	0.0005711188	Asia
Asia|hCoV-19/Japan/DP0357/2020|EPI ISL 416598|B|Japan|2020-02-16	Asia|hCoV-19/India/GJ-GBRC284a/2020|EPI ISL 495021|B.1.36|India|2020-06-30	0.0005038464	Asia
Asia|hCoV-19/Singapore/36nan/2020|EPI ISL 538435|B|Singapore|2020-02-16	Asia|hCoV-19/India/GJ-GBRC284a/2020|EPI ISL 495021|B.1.36|India|2020-06-30	0.0004702471	Asia
Asia|hCoV-19/Japan/DP0290/2020|EPI ISL 416591|B|Japan|2020-02-16	Asia|hCoV-19/India/GJ-GBRC284a/2020|EPI ISL 495021|B.1.36|India|2020-06-30	0.0005038464	Asia
Asia|hCoV-19/Guangzhou/GZMU0092/2020|EPI ISL 457694|B|China|2020-02-17	Asia|hCoV-19/India/GJ-GBRC284a/2020|EPI ISL 495021|B.1.36|India|2020-06-30	0.0005038612	Asia
Asia|hCoV-19/Japan/DP0786/2020|EPI ISL 416628|B|Japan|2020-02-17	Asia|hCoV-19/India/GJ-GBRC284a/2020|EPI ISL 495021|B.1.36|India|2020-06-30	0.0004702470	Asia
Asia|hCoV-19/Wuhan/HB-WH5-231/2020|EPI ISL 454974|B|China|2020-02-17	Asia|hCoV-19/India/GJ-GBRC284a/2020|EPI ISL 495021|B.1.36|India|2020-06-30	0.0005710757	Asia
Asia|hCoV-19/Wuhan/HB-WHCM2-267/2020|EPI ISL 455002|B|China|2020-02-17	Asia|hCoV-19/India/GJ-GBRC284a/2020|EPI ISL 495021|B.1.36|India|2020-06-30	0.0005043823	Asia
Asia|hCoV-19/Saudi Arabia/596/2020|EPI ISL 490006|B.1.247|Saudi Arabia|2020-02-18	Asia|hCoV-19/India/GJ-GBRC284a/2020|EPI ISL 495021|B.1.36|India|2020-06-30	0.0002014829	Asia
Asia|hCoV-19/Singapore/13/2020|EPI ISL 414379|A|Singapore|2020-02-18	Asia|hCoV-19/India/GJ-GBRC284a/2020|EPI ISL 495021|B.1.36|India|2020-06-30	0.0005103488	Asia
Asia|hCoV-19/Saudi Arabia/583/2020|EPI ISL 490005|B.1.246|Saudi Arabia|2020-02-18	Asia|hCoV-19/India/GJ-GBRC284a/2020|EPI ISL 495021|B.1.36|India|2020-06-30	0.0002686549	Asia
Asia|hCoV-19/Singapore/654/2020|EPI ISL 493414|B|Singapore|2020-02-18	Asia|hCoV-19/India/GJ-GBRC284a/2020|EPI ISL 495021|B.1.36|India|2020-06-30	0.0005042933	Asia
Asia|hCoV-19/Singapore/469/2020|EPI ISL 476795|B|Singapore|2020-02-19	Asia|hCoV-19/India/GJ-GBRC284a/2020|EPI ISL 495021|B.1.36|India|2020-06-30	0.0004702254	Asia
Asia|hCoV-19/South Korea/KCDC2018/2020|EPI ISL 427812|A|South Korea|2020-02-19	Asia|hCoV-19/India/GJ-GBRC284a/2020|EPI ISL 495021|B.1.36|India|2020-06-30	0.0005710492	Asia
Asia|hCoV-19/Hong Kong/HKPU63-1402/2020|EPI ISL 419231|B|Hong Kong|2020-02-19	Asia|hCoV-19/India/GJ-GBRC284a/2020|EPI ISL 495021|B.1.36|India|2020-06-30	0.0005038696	Asia
Asia|hCoV-19/Sichuan/SC-LZ-079/2020|EPI ISL 451318|B|China|2020-02-19	Asia|hCoV-19/India/GJ-GBRC284a/2020|EPI ISL 495021|B.1.36|India|2020-06-30	0.0005038231	Asia
Asia|hCoV-19/South Korea/KCDC2035/2020|EPI ISL 497956|B|South Korea|2020-02-20	Asia|hCoV-19/India/GJ-GBRC284a/2020|EPI ISL 495021|B.1.36|India|2020-06-30	0.0006047084	Asia
Asia|hCoV-19/South Korea/KCDC2033/2020|EPI ISL 497954|B|South Korea|2020-02-20	Asia|hCoV-19/India/GJ-GBRC284a/2020|EPI ISL 495021|B.1.36|India|2020-06-30	0.0005710755	Asia
Asia|hCoV-19/Guangzhou/GZMU0099/2020|EPI ISL 457696|A|China|2020-02-20	Asia|hCoV-19/India/GJ-GBRC284a/2020|EPI ISL 495021|B.1.36|India|2020-06-30	0.0005038231	Asia
Asia|hCoV-19/Sichuan/SC-PHCC1-026/2020|EPI ISL 451347|B|China|2020-02-20	Asia|hCoV-19/India/GJ-GBRC284a/2020|EPI ISL 495021|B.1.36|India|2020-06-30	0.0005394747	Asia
Asia|hCoV-19/South Korea/KCDC2074/2020|EPI ISL 497975|B|South Korea|2020-02-21	Asia|hCoV-19/India/GJ-GBRC284a/2020|EPI ISL 495021|B.1.36|India|2020-06-30	0.0006046804	Asia
Asia|hCoV-19/South Korea/KCDC2046/2020|EPI ISL 471452|B|South Korea|2020-02-21	Asia|hCoV-19/India/GJ-GBRC284a/2020|EPI ISL 495021|B.1.36|India|2020-06-30	0.0006046804	Asia
Asia|hCoV-19/Wuhan/HB-WH2-149/2020|EPI ISL 454921|B|China|2020-02-21	Asia|hCoV-19/India/GJ-GBRC284a/2020|EPI ISL 495021|B.1.36|India|2020-06-30	0.0006382762	Asia
Asia|hCoV-19/South Korea/KCDC2051/2020|EPI ISL 481371|A|South Korea|2020-02-21	Asia|hCoV-19/India/GJ-GBRC284a/2020|EPI ISL 495021|B.1.36|India|2020-06-30	0.0006382870	Asia
Asia|hCoV-19/Wuhan/HB-WH5-229/2020|EPI ISL 454973|B|China|2020-02-22	Asia|hCoV-19/India/GJ-GBRC284a/2020|EPI ISL 495021|B.1.36|India|2020-06-30	0.0004702254	Asia
Asia|hCoV-19/Japan/PG-0363/2020|EPI ISL 480033|B|Japan|2020-02-22	Asia|hCoV-19/India/GJ-GBRC284a/2020|EPI ISL 495021|B.1.36|India|2020-06-30	0.0004702470	Asia
Asia|hCoV-19/Wuhan/HB-WH1-134/2020|EPI ISL 454911|B|China|2020-02-22	Asia|hCoV-19/India/GJ-GBRC284a/2020|EPI ISL 495021|B.1.36|India|2020-06-30	0.0005038696	Asia
Asia|hCoV-19/Wuhan/HB-WHCM2-278/2020|EPI ISL 455010|B|China|2020-02-22	Asia|hCoV-19/India/GJ-GBRC284a/2020|EPI ISL 495021|B.1.36|India|2020-06-30	0.0005716830	Asia
Asia|hCoV-19/Wuhan/HB-WHCM2-274/2020|EPI ISL 455008|B|China|2020-02-23	Asia|hCoV-19/India/GJ-GBRC284a/2020|EPI ISL 495021|B.1.36|India|2020-06-30	0.0006053696	Asia
Asia|hCoV-19/Hefei/2/2020|EPI ISL 412026|B|China|2020-02-23	Asia|hCoV-19/India/GJ-GBRC284a/2020|EPI ISL 495021|B.1.36|India|2020-06-30	0.0004366288	Asia
Asia|hCoV-19/South Korea/KCDC2013/2020|EPI ISL 426183|A|South Korea|2020-02-23	Asia|hCoV-19/India/GJ-GBRC284a/2020|EPI ISL 495021|B.1.36|India|2020-06-30	0.0007055247	Asia
Asia|hCoV-19/Oman/RESP-20-797/2020|EPI ISL 457701|B.4|Oman|2020-02-23	Asia|hCoV-19/India/GJ-GBRC284a/2020|EPI ISL 495021|B.1.36|India|2020-06-30	0.0006383353	Asia
Asia|hCoV-19/Wuhan/HB-WH1-138/2020|EPI ISL 454915|B|China|2020-02-24	Asia|hCoV-19/India/GJ-GBRC284a/2020|EPI ISL 495021|B.1.36|India|2020-06-30	0.0005374222	Asia
Asia|hCoV-19/Hong Kong/HKU-200723-017/2020|EPI ISL 497784|B|Hong Kong|2020-02-24	Asia|hCoV-19/India/GJ-GBRC284a/2020|EPI ISL 495021|B.1.36|India|2020-06-30	0.0005038464	Asia
Asia|hCoV-19/Wuhan/HB-WHCM2-276/2020|EPI ISL 455009|B|China|2020-02-24	Asia|hCoV-19/India/GJ-GBRC284a/2020|EPI ISL 495021|B.1.36|India|2020-06-30	0.0005716830	Asia
Asia|hCoV-19/Henan/HN03/2020|EPI ISL 450442|A|China|2020-02-24	Asia|hCoV-19/India/GJ-GBRC284a/2020|EPI ISL 495021|B.1.36|India|2020-06-30	0.0006046705	Asia
Asia|hCoV-19/Taiwan/TSGH-26/2020|EPI ISL 447252|B.4|Taiwan|2020-02-25	Asia|hCoV-19/India/GJ-GBRC284a/2020|EPI ISL 495021|B.1.36|India|2020-06-30	0.0008401980	Asia
Asia|hCoV-19/United Arab Emirates/L6599/2020|EPI ISL 435138|B|United Arab Emirates|2020-02-25	Asia|hCoV-19/India/GJ-GBRC284a/2020|EPI ISL 495021|B.1.36|India|2020-06-30	0.0006382278	Asia
Asia|hCoV-19/Guangzhou/GZMU0016/2020|EPI ISL 414663|A|China|2020-02-25	Asia|hCoV-19/India/GJ-GBRC284a/2020|EPI ISL 495021|B.1.36|India|2020-06-30	0.0005038231	Asia
Asia|hCoV-19/Guangzhou/GZMU0014/2020|EPI ISL 414692|B|China|2020-02-25	Asia|hCoV-19/India/GJ-GBRC284a/2020|EPI ISL 495021|B.1.36|India|2020-06-30	0.0005374630	Asia
Asia|hCoV-19/Wuhan/HB-WHCM2-272/2020|EPI ISL 455007|B|China|2020-02-26	Asia|hCoV-19/India/GJ-GBRC284a/2020|EPI ISL 495021|B.1.36|India|2020-06-30	0.0006053238	Asia
Asia|hCoV-19/Nanchang/JXN3T4/2020|EPI ISL 421246|A|China|2020-02-26	Asia|hCoV-19/India/GJ-GBRC284a/2020|EPI ISL 495021|B.1.36|India|2020-06-30	0.0005038231	Asia
Asia|hCoV-19/Taiwan/CGMH-CGU-03/2020|EPI ISL 415741|B.4|Taiwan|2020-02-26	Asia|hCoV-19/India/GJ-GBRC284a/2020|EPI ISL 495021|B.1.36|India|2020-06-30	0.0006719146	Asia
Asia|hCoV-19/Guangzhou/GZMU0117/2020|EPI ISL 457698|B|China|2020-02-26	Asia|hCoV-19/India/GJ-GBRC284a/2020|EPI ISL 495021|B.1.36|India|2020-06-30	0.0006046705	Asia
Asia|hCoV-19/Saudi Arabia/656/2020|EPI ISL 490010|B.1.247|Saudi Arabia|2020-02-26	Asia|hCoV-19/India/GJ-GBRC284a/2020|EPI ISL 495021|B.1.36|India|2020-06-30	0.0002686672	Asia
Asia|hCoV-19/Taiwan/CGMH-CGU-05/2020|EPI ISL 415743|B.4|Taiwan|2020-02-27	Asia|hCoV-19/India/GJ-GBRC284a/2020|EPI ISL 495021|B.1.36|India|2020-06-30	0.0006719146	Asia
Asia|hCoV-19/Wuhan/HB-WH1-140/2020|EPI ISL 454916|B|China|2020-02-27	Asia|hCoV-19/India/GJ-GBRC284a/2020|EPI ISL 495021|B.1.36|India|2020-06-30	0.0005038231	Asia
Asia|hCoV-19/Saudi Arabia/671/2020|EPI ISL 490011|B.1.246|Saudi Arabia|2020-02-27	Asia|hCoV-19/India/GJ-GBRC284a/2020|EPI ISL 495021|B.1.36|India|2020-06-30	0.0003022339	Asia
Asia|hCoV-19/Lebanon/S5 762/2020|EPI ISL 450512|B.4|Lebanon|2020-02-27	Asia|hCoV-19/India/GJ-GBRC284a/2020|EPI ISL 495021|B.1.36|India|2020-06-30	0.0007391921	Asia
Asia|hCoV-19/South Korea/KUMC03/2020|EPI ISL 413513|A|South Korea|2020-02-27	Asia|hCoV-19/India/GJ-GBRC284a/2020|EPI ISL 495021|B.1.36|India|2020-06-30	0.0005710492	Asia
Asia|hCoV-19/Singapore/12Clin/2020|EPI ISL 418995|A|Singapore|2020-02-28	Asia|hCoV-19/India/GJ-GBRC284a/2020|EPI ISL 495021|B.1.36|India|2020-06-30	0.0004763380	Asia
Asia|hCoV-19/Wuhan/HB-WHCM-113/2020|EPI ISL 454993|B|China|2020-02-28	Asia|hCoV-19/India/GJ-GBRC284a/2020|EPI ISL 495021|B.1.36|India|2020-06-30	0.0004702472	Asia
Asia|hCoV-19/Wuhan/HB-WH2-158/2020|EPI ISL 454926|B|China|2020-02-28	Asia|hCoV-19/India/GJ-GBRC284a/2020|EPI ISL 495021|B.1.36|India|2020-06-30	0.0004702609	Asia
Asia|hCoV-19/Wuhan/HB-WH2-160/2020|EPI ISL 454928|B|China|2020-02-28	Asia|hCoV-19/India/GJ-GBRC284a/2020|EPI ISL 495021|B.1.36|India|2020-06-30	0.0004366289	Asia
Asia|hCoV-19/Wuhan/HB-WH2-155/2020|EPI ISL 454923|B|China|2020-02-28	Asia|hCoV-19/India/GJ-GBRC284a/2020|EPI ISL 495021|B.1.36|India|2020-06-30	0.0005374630	Asia
Asia|hCoV-19/Malaysia/IMR WC1098/2020|EPI ISL 430442|B|Malaysia|2020-02-29	Asia|hCoV-19/India/GJ-GBRC284a/2020|EPI ISL 495021|B.1.36|India|2020-06-30	0.0004368490	Asia
Asia|hCoV-19/Malaysia/IMR WC1097/2020|EPI ISL 430441|B|Malaysia|2020-02-29	Asia|hCoV-19/India/GJ-GBRC284a/2020|EPI ISL 495021|B.1.36|India|2020-06-30	0.0004366289	Asia
Asia|hCoV-19/Taiwan/CGMH-CGU-21/2020|EPI ISL 444274|B.4|Taiwan|2020-02-29	Asia|hCoV-19/India/GJ-GBRC284a/2020|EPI ISL 495021|B.1.36|India|2020-06-30	0.0007727847	Asia
Asia|hCoV-19/Beijing/DT-travelUSA01/2020|EPI ISL 452332|B|China|2020-02-29	Asia|hCoV-19/India/GJ-GBRC284a/2020|EPI ISL 495021|B.1.36|India|2020-06-30	0.0004366289	Asia
Asia|hCoV-19/Malaysia/IMR WC1114/2020|EPI ISL 455793|B|Malaysia|2020-02-29	Asia|hCoV-19/India/GJ-GBRC284a/2020|EPI ISL 495021|B.1.36|India|2020-06-30	0.0005711310	Asia
Asia|hCoV-19/Wuhan/HB-WH5-232/2020|EPI ISL 454975|B|China|2020-03-01	Asia|hCoV-19/India/GJ-GBRC284a/2020|EPI ISL 495021|B.1.36|India|2020-06-30	0.0005710924	Asia
Asia|hCoV-19/Singapore/18/2020|EPI ISL 418999|A|Singapore|2020-03-01	Asia|hCoV-19/India/GJ-GBRC284a/2020|EPI ISL 495021|B.1.36|India|2020-06-30	0.0004763157	Asia
Asia|hCoV-19/Israel/ISR IT0320/2020|EPI ISL 419210|B.1.1|Israel|2020-03-01	Asia|hCoV-19/India/GJ-GBRC284a/2020|EPI ISL 495021|B.1.36|India|2020-06-30	0.0004366620	Asia
Asia|hCoV-19/Japan/PG-0215/2020|EPI ISL 479915|A|Japan|2020-03-01	Asia|hCoV-19/India/GJ-GBRC284a/2020|EPI ISL 495021|B.1.36|India|2020-06-30	0.0005710492	Asia
Asia|hCoV-19/Japan/PG-0058/2020|EPI ISL 479821|A|Japan|2020-03-02	Asia|hCoV-19/India/GJ-GBRC284a/2020|EPI ISL 495021|B.1.36|India|2020-06-30	0.0006382846	Asia
Asia|hCoV-19/Wuhan/HB-WHCM-104/2020|EPI ISL 454989|A|China|2020-03-02	Asia|hCoV-19/India/GJ-GBRC284a/2020|EPI ISL 495021|B.1.36|India|2020-06-30	0.0006382279	Asia
Asia|hCoV-19/Wuhan/HB-WHCM-099/2020|EPI ISL 454986|B|China|2020-03-02	Asia|hCoV-19/India/GJ-GBRC284a/2020|EPI ISL 495021|B.1.36|India|2020-06-30	0.0006727115	Asia
Asia|hCoV-19/Wuhan/HB-WH1-124/2020|EPI ISL 454905|B|China|2020-03-02	Asia|hCoV-19/India/GJ-GBRC284a/2020|EPI ISL 495021|B.1.36|India|2020-06-30	0.0004702253	Asia
Asia|hCoV-19/India/UN-763/2020|EPI ISL 420543|B.1.5|India|2020-03-03	Asia|hCoV-19/India/GJ-GBRC284a/2020|EPI ISL 495021|B.1.36|India|2020-06-30	0.0003694291	Asia
Asia|hCoV-19/India/UN-772/2020|EPI ISL 420547|B.1.5|India|2020-03-03	Asia|hCoV-19/India/GJ-GBRC284a/2020|EPI ISL 495021|B.1.36|India|2020-06-30	0.0003358378	Asia
Asia|hCoV-19/Singapore/24nan/2020|EPI ISL 482672|B|Singapore|2020-03-03	Asia|hCoV-19/India/GJ-GBRC284a/2020|EPI ISL 495021|B.1.36|India|2020-06-30	0.0004702393	Asia
Asia|hCoV-19/Wuhan/HB-WH1-141/2020|EPI ISL 454917|B|China|2020-03-03	Asia|hCoV-19/India/GJ-GBRC284a/2020|EPI ISL 495021|B.1.36|India|2020-06-30	0.0005038464	Asia
Asia|hCoV-19/Malaysia/0956/2020|EPI ISL 501181|B|Malaysia|2020-03-04	Asia|hCoV-19/India/GJ-GBRC284a/2020|EPI ISL 495021|B.1.36|India|2020-06-30	0.0004366289	Asia
Asia|hCoV-19/Beijing/DT-travelIT04/2020|EPI ISL 452351|B|China|2020-03-04	Asia|hCoV-19/India/GJ-GBRC284a/2020|EPI ISL 495021|B.1.36|India|2020-06-30	0.0004366289	Asia
Asia|hCoV-19/Pakistan/Gilgit1/2020|EPI ISL 417444|B|Pakistan|2020-03-04	Asia|hCoV-19/India/GJ-GBRC284a/2020|EPI ISL 495021|B.1.36|India|2020-06-30	0.0005710659	Asia
Asia|hCoV-19/Japan/PG-0087/2020|EPI ISL 479835|A|Japan|2020-03-04	Asia|hCoV-19/India/GJ-GBRC284a/2020|EPI ISL 495021|B.1.36|India|2020-06-30	0.0006382846	Asia
Asia|hCoV-19/Georgia/Tb-273/2020|EPI ISL 416479|B.1.1|Georgia|2020-03-05	Asia|hCoV-19/India/GJ-GBRC284a/2020|EPI ISL 495021|B.1.36|India|2020-06-30	0.0004366619	Asia
Asia|hCoV-19/Malaysia/IMR WC1170/2020|EPI ISL 430440|B|Malaysia|2020-03-05	Asia|hCoV-19/India/GJ-GBRC284a/2020|EPI ISL 495021|B.1.36|India|2020-06-30	0.0004366289	Asia
Asia|hCoV-19/Taiwan/CGMH-CGU-06/2020|EPI ISL 417519|B.4|Taiwan|2020-03-05	Asia|hCoV-19/India/GJ-GBRC284a/2020|EPI ISL 495021|B.1.36|India|2020-06-30	0.0006719146	Asia
Asia|hCoV-19/Hangzhou/HZCDC6111/2020|EPI ISL 482575|B|China|2020-03-05	Asia|hCoV-19/India/GJ-GBRC284a/2020|EPI ISL 495021|B.1.36|India|2020-06-30	0.0004030338	Asia
Asia|hCoV-19/Yunnan/0306-466/2020|EPI ISL 429239|B|China|2020-03-06	Asia|hCoV-19/India/GJ-GBRC284a/2020|EPI ISL 495021|B.1.36|India|2020-06-30	0.0004702944	Asia
Asia|hCoV-19/Vietnam/CM295/2020|EPI ISL 416430|B.1.1|Vietnam|2020-03-06	Asia|hCoV-19/India/GJ-GBRC284a/2020|EPI ISL 495021|B.1.36|India|2020-06-30	0.0004030643	Asia
Asia|hCoV-19/Hangzhou/HZCDC6224/2020|EPI ISL 482576|B|China|2020-03-06	Asia|hCoV-19/India/GJ-GBRC284a/2020|EPI ISL 495021|B.1.36|India|2020-06-30	0.0007391484	Asia
Asia|hCoV-19/Beijing/DT-travelIT02/2020|EPI ISL 452353|B.1|China|2020-03-06	Asia|hCoV-19/India/GJ-GBRC284a/2020|EPI ISL 495021|B.1.36|India|2020-06-30	0.0003694462	Asia
Asia|hCoV-19/Hangzhou/HZCDC6228/2020|EPI ISL 482577|B.1|China|2020-03-07	Asia|hCoV-19/India/GJ-GBRC284a/2020|EPI ISL 495021|B.1.36|India|2020-06-30	0.0003358378	Asia
Asia|hCoV-19/Vietnam/39607/2020|EPI ISL 416428|B.1.1|Vietnam|2020-03-07	Asia|hCoV-19/India/GJ-GBRC284a/2020|EPI ISL 495021|B.1.36|India|2020-06-30	0.0004030643	Asia
Asia|hCoV-19/Beijing/DT-travelES03/2020|EPI ISL 452345|B.1|China|2020-03-07	Asia|hCoV-19/India/GJ-GBRC284a/2020|EPI ISL 495021|B.1.36|India|2020-06-30	0.0004030338	Asia
Asia|hCoV-19/Beijing/DT-travelIT03/2020|EPI ISL 452354|B.1|China|2020-03-07	Asia|hCoV-19/India/GJ-GBRC284a/2020|EPI ISL 495021|B.1.36|India|2020-06-30	0.0004030591	Asia
Asia|hCoV-19/Japan/P1/2020|EPI ISL 419296|B.1.255|Japan|2020-03-08	Asia|hCoV-19/India/GJ-GBRC284a/2020|EPI ISL 495021|B.1.36|India|2020-06-30	0.0002350612	Asia
Asia|hCoV-19/Japan/PG-0056/2020|EPI ISL 479819|A|Japan|2020-03-08	Asia|hCoV-19/India/GJ-GBRC284a/2020|EPI ISL 495021|B.1.36|India|2020-06-30	0.0006382846	Asia
Asia|hCoV-19/Singapore/49/2020|EPI ISL 428828|B.1.5|Singapore|2020-03-08	Asia|hCoV-19/India/GJ-GBRC284a/2020|EPI ISL 495021|B.1.36|India|2020-06-30	0.0003022479	Asia
Asia|hCoV-19/Vietnam/VNHN 0207/2020|EPI ISL 511891|B.1.1|Vietnam|2020-03-08	Asia|hCoV-19/India/GJ-GBRC284a/2020|EPI ISL 495021|B.1.36|India|2020-06-30	0.0004030643	Asia
Asia|hCoV-19/Singapore/394/2020|EPI ISL 469143|B|Singapore|2020-03-09	Asia|hCoV-19/India/GJ-GBRC284a/2020|EPI ISL 495021|B.1.36|India|2020-06-30	0.0004366289	Asia
Asia|hCoV-19/Japan/PG-0221/2020|EPI ISL 479920|A|Japan|2020-03-09	Asia|hCoV-19/India/GJ-GBRC284a/2020|EPI ISL 495021|B.1.36|India|2020-06-30	0.0006382764	Asia
Asia|hCoV-19/Saudi Arabia/KAIMRC01/2020|EPI ISL 507010|B.6|Saudi Arabia|2020-03-09	Asia|hCoV-19/India/GJ-GBRC284a/2020|EPI ISL 495021|B.1.36|India|2020-06-30	0.0006383057	Asia
Asia|hCoV-19/Iran/KHGRC-1.1-IPI-8206/2020|EPI ISL 442523|B.4|Iran|2020-03-09	Asia|hCoV-19/India/GJ-GBRC284a/2020|EPI ISL 495021|B.1.36|India|2020-06-30	0.0006047163	Asia
Asia|hCoV-19/Saudi Arabia/SCDC-3321/2020|EPI ISL 416521|B.1.246|Saudi Arabia|2020-03-10	Asia|hCoV-19/India/GJ-GBRC284a/2020|EPI ISL 495021|B.1.36|India|2020-06-30	0.0002014769	Asia
Asia|hCoV-19/India/UN-1100/2020|EPI ISL 421664|B.4|India|2020-03-10	Asia|hCoV-19/India/GJ-GBRC284a/2020|EPI ISL 495021|B.1.36|India|2020-06-30	0.0007392482	Asia
Asia|hCoV-19/India/UN-1063/2020|EPI ISL 424361|B.4|India|2020-03-10	Asia|hCoV-19/India/GJ-GBRC284a/2020|EPI ISL 495021|B.1.36|India|2020-06-30	0.0007055898	Asia
Asia|hCoV-19/Singapore/31/2020|EPI ISL 420108|B|Singapore|2020-03-10	Asia|hCoV-19/India/GJ-GBRC284a/2020|EPI ISL 495021|B.1.36|India|2020-06-30	0.0004366289	Asia
Asia|hCoV-19/Japan/P4-1/2020|EPI ISL 419301|B.1.1|Japan|2020-03-11	Asia|hCoV-19/India/GJ-GBRC284a/2020|EPI ISL 495021|B.1.36|India|2020-06-30	0.0004030643	Asia
Asia|hCoV-19/Singapore/32/2020|EPI ISL 420109|B|Singapore|2020-03-11	Asia|hCoV-19/India/GJ-GBRC284a/2020|EPI ISL 495021|B.1.36|India|2020-06-30	0.0004366289	Asia
Asia|hCoV-19/Lebanon/S9 764/2020|EPI ISL 450515|B.4|Lebanon|2020-03-11	Asia|hCoV-19/India/GJ-GBRC284a/2020|EPI ISL 495021|B.1.36|India|2020-06-30	0.0007055898	Asia
Asia|hCoV-19/Japan/SMU-0311S2/2020|EPI ISL 416524|B.1.5|Japan|2020-03-11	Asia|hCoV-19/India/GJ-GBRC284a/2020|EPI ISL 495021|B.1.36|India|2020-06-30	0.0003358478	Asia
Asia|hCoV-19/Japan/PG-0437/2020|EPI ISL 480103|A|Japan|2020-03-12	Asia|hCoV-19/India/GJ-GBRC284a/2020|EPI ISL 495021|B.1.36|India|2020-06-30	0.0006718923	Asia
Asia|hCoV-19/Japan/PG-0324/2020|EPI ISL 479999|B.1.5|Japan|2020-03-12	Asia|hCoV-19/India/GJ-GBRC284a/2020|EPI ISL 495021|B.1.36|India|2020-06-30	0.0004030591	Asia
Asia|hCoV-19/Beijing/DT-travelNO01/2020|EPI ISL 452342|B|China|2020-03-12	Asia|hCoV-19/India/GJ-GBRC284a/2020|EPI ISL 495021|B.1.36|India|2020-06-30	0.0005038697	Asia
Asia|hCoV-19/India/UN-1621/2020|EPI ISL 421671|B.4|India|2020-03-12	Asia|hCoV-19/India/GJ-GBRC284a/2020|EPI ISL 495021|B.1.36|India|2020-06-30	0.0007055781	Asia
Asia|hCoV-19/Thailand/Bangkok 2294/2020|EPI ISL 447921|B.6|Thailand|2020-03-13	Asia|hCoV-19/India/GJ-GBRC284a/2020|EPI ISL 495021|B.1.36|India|2020-06-30	0.0006719256	Asia
Asia|hCoV-19/Taiwan/CGMH-CGU-09/2020|EPI ISL 417522|B|Taiwan|2020-03-13	Asia|hCoV-19/India/GJ-GBRC284a/2020|EPI ISL 495021|B.1.36|India|2020-06-30	0.0005710756	Asia
Asia|hCoV-19/Japan/PG-0192/2020|EPI ISL 479897|B.1.160|Japan|2020-03-13	Asia|hCoV-19/India/GJ-GBRC284a/2020|EPI ISL 495021|B.1.36|India|2020-06-30	0.0002350612	Asia
Asia|hCoV-19/Beijing/DT-travelDE01/2020|EPI ISL 452329|B|China|2020-03-13	Asia|hCoV-19/India/GJ-GBRC284a/2020|EPI ISL 495021|B.1.36|India|2020-06-30	0.0004366289	Asia
Asia|hCoV-19/Oman/RESP-20-2282/2020|EPI ISL 457974|B.1.220|Oman|2020-03-14	Asia|hCoV-19/India/GJ-GBRC284a/2020|EPI ISL 495021|B.1.36|India|2020-06-30	0.0003694292	Asia
Asia|hCoV-19/Singapore/758/2020|EPI ISL 507003|B.6|Singapore|2020-03-14	Asia|hCoV-19/India/GJ-GBRC284a/2020|EPI ISL 495021|B.1.36|India|2020-06-30	0.0006046804	Asia
Asia|hCoV-19/Hangzhou/HZCDC6706/2020|EPI ISL 421222|B|China|2020-03-14	Asia|hCoV-19/India/GJ-GBRC284a/2020|EPI ISL 495021|B.1.36|India|2020-06-30	0.0004366289	Asia
Asia|hCoV-19/Wuhan/HB-WH5-237/2020|EPI ISL 454978|B|China|2020-03-14	Asia|hCoV-19/India/GJ-GBRC284a/2020|EPI ISL 495021|B.1.36|India|2020-06-30	0.0004702392	Asia
Asia|hCoV-19/Beijing/DT-travelGR01/2020|EPI ISL 452347|B.1|China|2020-03-15	Asia|hCoV-19/India/GJ-GBRC284a/2020|EPI ISL 495021|B.1.36|India|2020-06-30	0.0003358379	Asia
Asia|hCoV-19/Israel/CVL-n-5936/2020|EPI ISL 475018|B.1|Israel|2020-03-15	Asia|hCoV-19/India/GJ-GBRC284a/2020|EPI ISL 495021|B.1.36|India|2020-06-30	0.0003358223	Asia
Asia|hCoV-19/Israel/CVL-n-6157/2020|EPI ISL 475022|B.1|Israel|2020-03-15	Asia|hCoV-19/India/GJ-GBRC284a/2020|EPI ISL 495021|B.1.36|India|2020-06-30	0.0004366562	Asia
Asia|hCoV-19/South Korea/KCDC2128/2020|EPI ISL 498029|B.40|South Korea|2020-03-15	Asia|hCoV-19/India/GJ-GBRC284a/2020|EPI ISL 495021|B.1.36|India|2020-06-30	0.0006383353	Asia
Asia|hCoV-19/Pakistan/KHI1/2020|EPI ISL 451958|B|Pakistan|2020-03-16	Asia|hCoV-19/India/GJ-GBRC284a/2020|EPI ISL 495021|B.1.36|India|2020-06-30	0.0005374764	Asia
Asia|hCoV-19/United Arab Emirates/L0879/2020|EPI ISL 435124|B.1.1.296|United Arab Emirates|2020-03-16	Asia|hCoV-19/India/GJ-GBRC284a/2020|EPI ISL 495021|B.1.36|India|2020-06-30	0.0005039077	Asia
Asia|hCoV-19/South Korea/KCDC2129/2020|EPI ISL 498030|B.40|South Korea|2020-03-16	Asia|hCoV-19/India/GJ-GBRC284a/2020|EPI ISL 495021|B.1.36|India|2020-06-30	0.0006046984	Asia
Asia|hCoV-19/Saudi Arabia/KAIMRC12/2020|EPI ISL 507018|B.1.1|Saudi Arabia|2020-03-17	Asia|hCoV-19/India/GJ-GBRC284a/2020|EPI ISL 495021|B.1.36|India|2020-06-30	0.0004030643	Asia
Asia|hCoV-19/Taiwan/TSGH-13/2020|EPI ISL 428230|B.4|Taiwan|2020-03-17	Asia|hCoV-19/India/GJ-GBRC284a/2020|EPI ISL 495021|B.1.36|India|2020-06-30	0.0008738497	Asia
Asia|hCoV-19/Vietnam/VNHN 1072/2020|EPI ISL 455717|B.1|Vietnam|2020-03-17	Asia|hCoV-19/India/GJ-GBRC284a/2020|EPI ISL 495021|B.1.36|India|2020-06-30	0.0003696092	Asia
Asia|hCoV-19/Taiwan/CGMH-CGU-13/2020|EPI ISL 424969|B.1.1|Taiwan|2020-03-17	Asia|hCoV-19/India/GJ-GBRC284a/2020|EPI ISL 495021|B.1.36|India|2020-06-30	0.0004702826	Asia
Asia|hCoV-19/Wuhan/HB-WH4-211/2020|EPI ISL 454960|B|China|2020-03-18	Asia|hCoV-19/India/GJ-GBRC284a/2020|EPI ISL 495021|B.1.36|India|2020-06-30	0.0005374471	Asia
Asia|hCoV-19/Vietnam/VNHN 1167/2020|EPI ISL 455696|B.1|Vietnam|2020-03-18	Asia|hCoV-19/India/GJ-GBRC284a/2020|EPI ISL 495021|B.1.36|India|2020-06-30	0.0002686548	Asia
Asia|hCoV-19/Hong Kong/HKU-200723-043/2020|EPI ISL 497810|B.1|Hong Kong|2020-03-18	Asia|hCoV-19/India/GJ-GBRC284a/2020|EPI ISL 495021|B.1.36|India|2020-06-30	0.0004030031	Asia
Asia|hCoV-19/Oman/RESP-20-3080/2020|EPI ISL 457979|B.1.1|Oman|2020-03-18	Asia|hCoV-19/India/GJ-GBRC284a/2020|EPI ISL 495021|B.1.36|India|2020-06-30	0.0004030643	Asia
Asia|hCoV-19/Lebanon/LB-R8/2020|EPI ISL 498551|B.1.5|Lebanon|2020-03-19	Asia|hCoV-19/India/GJ-GBRC284a/2020|EPI ISL 495021|B.1.36|India|2020-06-30	0.0004030524	Asia
Asia|hCoV-19/Japan/PG-0281/2020|EPI ISL 479961|B.1.1|Japan|2020-03-19	Asia|hCoV-19/India/GJ-GBRC284a/2020|EPI ISL 495021|B.1.36|India|2020-06-30	0.0004366619	Asia
Asia|hCoV-19/United Arab Emirates/L9584510/2020|EPI ISL 520743|B.1.1|United Arab Emirates|2020-03-19	Asia|hCoV-19/India/GJ-GBRC284a/2020|EPI ISL 495021|B.1.36|India|2020-06-30	0.0004366821	Asia
Asia|hCoV-19/Wuhan/HB-WH4-212/2020|EPI ISL 454961|B|China|2020-03-19	Asia|hCoV-19/India/GJ-GBRC284a/2020|EPI ISL 495021|B.1.36|India|2020-06-30	0.0005374719	Asia
Asia|hCoV-19/Taiwan/NCKUH-007/2020|EPI ISL 493202|B.40|Taiwan|2020-03-20	Asia|hCoV-19/India/GJ-GBRC284a/2020|EPI ISL 495021|B.1.36|India|2020-06-30	0.0006719145	Asia
Asia|hCoV-19/Taiwan/107/2020|EPI ISL 420085|B.1|Taiwan|2020-03-20	Asia|hCoV-19/India/GJ-GBRC284a/2020|EPI ISL 495021|B.1.36|India|2020-06-30	0.0003694229	Asia
Asia|hCoV-19/Oman/RESP-20-3700/2020|EPI ISL 457986|B|Oman|2020-03-20	Asia|hCoV-19/India/GJ-GBRC284a/2020|EPI ISL 495021|B.1.36|India|2020-06-30	0.0004702392	Asia
Asia|hCoV-19/Singapore/173nan/2020|EPI ISL 538441|B.1|Singapore|2020-03-20	Asia|hCoV-19/India/GJ-GBRC284a/2020|EPI ISL 495021|B.1.36|India|2020-06-30	0.0003022339	Asia
Asia|hCoV-19/Taiwan/CGMH-CGU-23/2020|EPI ISL 444276|B.1.255|Taiwan|2020-03-21	Asia|hCoV-19/India/GJ-GBRC284a/2020|EPI ISL 495021|B.1.36|India|2020-06-30	0.0002350612	Asia
Asia|hCoV-19/Vietnam/VNHN 1492/2020|EPI ISL 455699|B.1.1|Vietnam|2020-03-21	Asia|hCoV-19/India/GJ-GBRC284a/2020|EPI ISL 495021|B.1.36|India|2020-06-30	0.0004366821	Asia
Asia|hCoV-19/Singapore/179/2020|EPI ISL 462297|B|Singapore|2020-03-21	Asia|hCoV-19/India/GJ-GBRC284a/2020|EPI ISL 495021|B.1.36|India|2020-06-30	0.0005710566	Asia
Asia|hCoV-19/Hangzhou/HZCDCp145/2020|EPI ISL 482582|B.1.1|China|2020-03-21	Asia|hCoV-19/India/GJ-GBRC284a/2020|EPI ISL 495021|B.1.36|India|2020-06-30	0.0004366619	Asia
Asia|hCoV-19/Hangzhou/HZCDC7184F/2020|EPI ISL 482583|B.1|China|2020-03-22	Asia|hCoV-19/India/GJ-GBRC284a/2020|EPI ISL 495021|B.1.36|India|2020-06-30	0.0003694401	Asia
Asia|hCoV-19/Beijing/DT-travelUK01/2020|EPI ISL 452355|B.1.1|China|2020-03-22	Asia|hCoV-19/India/GJ-GBRC284a/2020|EPI ISL 495021|B.1.36|India|2020-06-30	0.0004702827	Asia
Asia|hCoV-19/Israel/701002334/2020|EPI ISL 447306|B.1|Israel|2020-03-22	Asia|hCoV-19/India/GJ-GBRC284a/2020|EPI ISL 495021|B.1.36|India|2020-06-30	0.0003694462	Asia
Asia|hCoV-19/South Korea/KCDC2145/2020|EPI ISL 498046|B.1|South Korea|2020-03-22	Asia|hCoV-19/India/GJ-GBRC284a/2020|EPI ISL 495021|B.1.36|India|2020-06-30	0.0003022339	Asia
Asia|hCoV-19/Saudi Arabia/KAUST-Makkah13/2020|EPI ISL 437466|A|Saudi Arabia|2020-03-23	Asia|hCoV-19/India/GJ-GBRC284a/2020|EPI ISL 495021|B.1.36|India|2020-06-30	0.0006047163	Asia
Asia|hCoV-19/Japan/PG-0232/2020|EPI ISL 479927|A|Japan|2020-03-23	Asia|hCoV-19/India/GJ-GBRC284a/2020|EPI ISL 495021|B.1.36|India|2020-06-30	0.0006718922	Asia
Asia|hCoV-19/Taiwan/108/2020|EPI ISL 429883|B.1|Taiwan|2020-03-23	Asia|hCoV-19/India/GJ-GBRC284a/2020|EPI ISL 495021|B.1.36|India|2020-06-30	0.0003022339	Asia
Asia|hCoV-19/Saudi Arabia/KFSHRC27/2020|EPI ISL 507032|B.1.246|Saudi Arabia|2020-03-23	Asia|hCoV-19/India/GJ-GBRC284a/2020|EPI ISL 495021|B.1.36|India|2020-06-30	0.0002014769	Asia
Asia|hCoV-19/Taiwan/TSGH-14/2020|EPI ISL 428231|B.1.255|Taiwan|2020-03-24	Asia|hCoV-19/India/GJ-GBRC284a/2020|EPI ISL 495021|B.1.36|India|2020-06-30	0.0003358688	Asia
Asia|hCoV-19/Israel/701002431/2020|EPI ISL 447302|B.1.1|Israel|2020-03-24	Asia|hCoV-19/India/GJ-GBRC284a/2020|EPI ISL 495021|B.1.36|India|2020-06-30	0.0004702826	Asia
Asia|hCoV-19/Israel/701002458/2020|EPI ISL 447297|B.1|Israel|2020-03-24	Asia|hCoV-19/India/GJ-GBRC284a/2020|EPI ISL 495021|B.1.36|India|2020-06-30	0.0003358223	Asia
Asia|hCoV-19/Taiwan/TSGH-10/2020|EPI ISL 427397|B.40|Taiwan|2020-03-24	Asia|hCoV-19/India/GJ-GBRC284a/2020|EPI ISL 495021|B.1.36|India|2020-06-30	0.0006046984	Asia
Asia|hCoV-19/Singapore/486/2020|EPI ISL 476820|B|Singapore|2020-03-25	Asia|hCoV-19/India/GJ-GBRC284a/2020|EPI ISL 495021|B.1.36|India|2020-06-30	0.0005374222	Asia
Asia|hCoV-19/Israel/990059251/2020|EPI ISL 447269|B.1|Israel|2020-03-25	Asia|hCoV-19/India/GJ-GBRC284a/2020|EPI ISL 495021|B.1.36|India|2020-06-30	0.0003358223	Asia
Asia|hCoV-19/Oman/RESP-20-5505/2020|EPI ISL 457994|B.1|Oman|2020-03-25	Asia|hCoV-19/India/GJ-GBRC284a/2020|EPI ISL 495021|B.1.36|India|2020-06-30	0.0004366490	Asia
Asia|hCoV-19/Thailand/Bangkok-0038/2020|EPI ISL 429174|B.1|Thailand|2020-03-25	Asia|hCoV-19/India/GJ-GBRC284a/2020|EPI ISL 495021|B.1.36|India|2020-06-30	0.0003022339	Asia
Asia|hCoV-19/South Korea/IHC3486/2020|EPI ISL 541001|B.1.1|South Korea|2020-03-26	Asia|hCoV-19/India/GJ-GBRC284a/2020|EPI ISL 495021|B.1.36|India|2020-06-30	0.0004366619	Asia
Asia|hCoV-19/Israel/2047145/2020|EPI ISL 447396|B.1.1|Israel|2020-03-26	Asia|hCoV-19/India/GJ-GBRC284a/2020|EPI ISL 495021|B.1.36|India|2020-06-30	0.0004366619	Asia
Asia|hCoV-19/South Korea/KCDC2183/2020|EPI ISL 506977|B.1.1|South Korea|2020-03-26	Asia|hCoV-19/India/GJ-GBRC284a/2020|EPI ISL 495021|B.1.36|India|2020-06-30	0.0004366619	Asia
Asia|hCoV-19/Israel/701002666/2020|EPI ISL 447286|B.1|Israel|2020-03-26	Asia|hCoV-19/India/GJ-GBRC284a/2020|EPI ISL 495021|B.1.36|India|2020-06-30	0.0003694291	Asia
Asia|hCoV-19/Japan/PG-0318/2020|EPI ISL 479993|B.1|Japan|2020-03-27	Asia|hCoV-19/India/GJ-GBRC284a/2020|EPI ISL 495021|B.1.36|India|2020-06-30	0.0003694291	Asia
Asia|hCoV-19/Indonesia/JK-EIJK-03/2020|EPI ISL 437191|B|Indonesia|2020-03-27	Asia|hCoV-19/India/GJ-GBRC284a/2020|EPI ISL 495021|B.1.36|India|2020-06-30	0.0004702470	Asia
Asia|hCoV-19/Vietnam/VNHN 3085/2020|EPI ISL 455703|B.1.1|Vietnam|2020-03-27	Asia|hCoV-19/India/GJ-GBRC284a/2020|EPI ISL 495021|B.1.36|India|2020-06-30	0.0004702609	Asia
Asia|hCoV-19/Saudi Arabia/KFSHRC43/2020|EPI ISL 507036|B.1.247|Saudi Arabia|2020-03-27	Asia|hCoV-19/India/GJ-GBRC284a/2020|EPI ISL 495021|B.1.36|India|2020-06-30	0.0002350721	Asia
Asia|hCoV-19/Georgia/Tb-1352/2020|EPI ISL 420140|B.1|Georgia|2020-03-28	Asia|hCoV-19/India/GJ-GBRC284a/2020|EPI ISL 495021|B.1.36|India|2020-06-30	0.0003358378	Asia
Asia|hCoV-19/South Korea/KCDC2189/2020|EPI ISL 506983|B.1.5|South Korea|2020-03-28	Asia|hCoV-19/India/GJ-GBRC284a/2020|EPI ISL 495021|B.1.36|India|2020-06-30	0.0004030337	Asia
Asia|hCoV-19/Thailand/Bangkok-0043/2020|EPI ISL 429179|B.1.5|Thailand|2020-03-28	Asia|hCoV-19/India/GJ-GBRC284a/2020|EPI ISL 495021|B.1.36|India|2020-06-30	0.0003694401	Asia
Asia|hCoV-19/South Korea/KCDC2190/2020|EPI ISL 506984|B.1|South Korea|2020-03-28	Asia|hCoV-19/India/GJ-GBRC284a/2020|EPI ISL 495021|B.1.36|India|2020-06-30	0.0004702608	Asia
Asia|hCoV-19/Saudi Arabia/KAUST-Madinah238/2020|EPI ISL 437733|B.1.246|Saudi Arabia|2020-03-29	Asia|hCoV-19/India/GJ-GBRC284a/2020|EPI ISL 495021|B.1.36|India|2020-06-30	0.0002686592	Asia
Asia|hCoV-19/Singapore/930/2020|EPI ISL 538462|B.1|Singapore|2020-03-29	Asia|hCoV-19/India/GJ-GBRC284a/2020|EPI ISL 495021|B.1.36|India|2020-06-30	0.0003022339	Asia
Asia|hCoV-19/Oman/RESP-20-6417/2020|EPI ISL 457996|B.1|Oman|2020-03-29	Asia|hCoV-19/India/GJ-GBRC284a/2020|EPI ISL 495021|B.1.36|India|2020-06-30	0.0004030404	Asia
Asia|hCoV-19/Saudi Arabia/KAUST-Madinah255/2020|EPI ISL 437739|B.1.36.6|Saudi Arabia|2020-03-29	Asia|hCoV-19/India/GJ-GBRC284a/2020|EPI ISL 495021|B.1.36|India|2020-06-30	0.0001678940	Asia
Asia|hCoV-19/Indonesia/JI-ITD-1273V/2020|EPI ISL 529964|B|Indonesia|2020-03-30	Asia|hCoV-19/India/GJ-GBRC284a/2020|EPI ISL 495021|B.1.36|India|2020-06-30	0.0005710924	Asia
Asia|hCoV-19/Saudi Arabia/KAUST-Madinah254/2020|EPI ISL 437738|B.1.246|Saudi Arabia|2020-03-30	Asia|hCoV-19/India/GJ-GBRC284a/2020|EPI ISL 495021|B.1.36|India|2020-06-30	0.0002014769	Asia
Asia|hCoV-19/Malaysia/3499/2020|EPI ISL 501205|B.6|Malaysia|2020-03-30	Asia|hCoV-19/India/GJ-GBRC284a/2020|EPI ISL 495021|B.1.36|India|2020-06-30	0.0006382869	Asia
Asia|hCoV-19/Malaysia/IMR WC9127/2020|EPI ISL 459956|B.6|Malaysia|2020-03-30	Asia|hCoV-19/India/GJ-GBRC284a/2020|EPI ISL 495021|B.1.36|India|2020-06-30	0.0006382868	Asia
Asia|hCoV-19/India/WB-IK5/2020|EPI ISL 508376|B.1.5|India|2020-03-31	Asia|hCoV-19/India/GJ-GBRC284a/2020|EPI ISL 495021|B.1.36|India|2020-06-30	0.0003358378	Asia
Asia|hCoV-19/Japan/PG-0355/2020|EPI ISL 480027|B.1.1|Japan|2020-03-31	Asia|hCoV-19/India/GJ-GBRC284a/2020|EPI ISL 495021|B.1.36|India|2020-06-30	0.0004702826	Asia
Asia|hCoV-19/India/TG-CCMB-J057/2020|EPI ISL 447563|B.6|India|2020-03-31	Asia|hCoV-19/India/GJ-GBRC284a/2020|EPI ISL 495021|B.1.36|India|2020-06-30	0.0007392043	Asia
Asia|hCoV-19/Singapore/933/2020|EPI ISL 538465|B.6|Singapore|2020-03-31	Asia|hCoV-19/India/GJ-GBRC284a/2020|EPI ISL 495021|B.1.36|India|2020-06-30	0.0006382868	Asia
Asia|hCoV-19/Israel/2089861/2020|EPI ISL 447361|B.1|Israel|2020-04-01	Asia|hCoV-19/India/GJ-GBRC284a/2020|EPI ISL 495021|B.1.36|India|2020-06-30	0.0003022339	Asia
Asia|hCoV-19/India/TG-CCMB-J283/2020|EPI ISL 450328|B.6|India|2020-04-01	Asia|hCoV-19/India/GJ-GBRC284a/2020|EPI ISL 495021|B.1.36|India|2020-06-30	0.0006382868	Asia
Asia|hCoV-19/Saudi Arabia/KAUST-MADINAH281/2020|EPI ISL 513125|B.1.246|Saudi Arabia|2020-04-01	Asia|hCoV-19/India/GJ-GBRC284a/2020|EPI ISL 495021|B.1.36|India|2020-06-30	0.0002350612	Asia
Asia|hCoV-19/India/TG-CCMB-J206/2020|EPI ISL 447569|B.6|India|2020-04-01	Asia|hCoV-19/India/GJ-GBRC284a/2020|EPI ISL 495021|B.1.36|India|2020-06-30	0.0007055897	Asia
Asia|hCoV-19/India/TG-CCMB-J222/2020|EPI ISL 450332|B.6|India|2020-04-01	Asia|hCoV-19/India/GJ-GBRC284a/2020|EPI ISL 495021|B.1.36|India|2020-06-30	0.0006382868	Asia
Asia|hCoV-19/India/TG-CCMB-J232/2020|EPI ISL 447576|B.6|India|2020-04-02	Asia|hCoV-19/India/GJ-GBRC284a/2020|EPI ISL 495021|B.1.36|India|2020-06-30	0.0008401092	Asia
Asia|hCoV-19/Japan/PG-0513/2020|EPI ISL 480171|B.1.1|Japan|2020-04-02	Asia|hCoV-19/India/GJ-GBRC284a/2020|EPI ISL 495021|B.1.36|India|2020-06-30	0.0004366619	Asia
Asia|hCoV-19/Taiwan/TSGH-23/2020|EPI ISL 436108|B.1|Taiwan|2020-04-02	Asia|hCoV-19/India/GJ-GBRC284a/2020|EPI ISL 495021|B.1.36|India|2020-06-30	0.0003022339	Asia
Asia|hCoV-19/India/TG-CCMB-J458/2020|EPI ISL 447575|B.6|India|2020-04-02	Asia|hCoV-19/India/GJ-GBRC284a/2020|EPI ISL 495021|B.1.36|India|2020-06-30	0.0007392042	Asia
Asia|hCoV-19/SaudiArabia/KAUST-JEDDAH756/2020|EPI ISL 512999|B.1.1|Saudi Arabia|2020-04-03	Asia|hCoV-19/India/GJ-GBRC284a/2020|EPI ISL 495021|B.1.36|India|2020-06-30	0.0004030643	Asia
Asia|hCoV-19/Hong Kong/VM20008964-2/2020|EPI ISL 539851|B.1.1|Hong Kong|2020-04-03	Asia|hCoV-19/India/GJ-GBRC284a/2020|EPI ISL 495021|B.1.36|India|2020-06-30	0.0004366619	Asia
Asia|hCoV-19/Saudi Arabia/KAIMRC64/2020|EPI ISL 507028|B.1.246|Saudi Arabia|2020-04-03	Asia|hCoV-19/India/GJ-GBRC284a/2020|EPI ISL 495021|B.1.36|India|2020-06-30	0.0002014769	Asia
Asia|hCoV-19/Israel/13077558/2020|EPI ISL 447432|B.1|Israel|2020-04-03	Asia|hCoV-19/India/GJ-GBRC284a/2020|EPI ISL 495021|B.1.36|India|2020-06-30	0.0003358378	Asia
Asia|hCoV-19/Israel/13077823/2020|EPI ISL 447424|B.1.3|Israel|2020-04-04	Asia|hCoV-19/India/GJ-GBRC284a/2020|EPI ISL 495021|B.1.36|India|2020-06-30	0.0004702250	Asia
Asia|hCoV-19/India/MH-CCMB-NIV1/2020|EPI ISL 450321|B.6|India|2020-04-04	Asia|hCoV-19/India/GJ-GBRC284a/2020|EPI ISL 495021|B.1.36|India|2020-06-30	0.0006719144	Asia
Asia|hCoV-19/India/OR-RMRC24/2020|EPI ISL 455775|B.1.246|India|2020-04-04	Asia|hCoV-19/India/GJ-GBRC284a/2020|EPI ISL 495021|B.1.36|India|2020-06-30	0.0002014769	Asia
Asia|hCoV-19/Israel/13077846/2020|EPI ISL 447422|B.1.3|Israel|2020-04-04	Asia|hCoV-19/India/GJ-GBRC284a/2020|EPI ISL 495021|B.1.36|India|2020-06-30	0.0004702390	Asia
Asia|hCoV-19/India/GJ-GBRC1s/2020|EPI ISL 426415|B.1|India|2020-04-05	Asia|hCoV-19/India/GJ-GBRC284a/2020|EPI ISL 495021|B.1.36|India|2020-06-30	0.0004702748	Asia
Asia|hCoV-19/United Arab Emirates/L920643384/2020|EPI ISL 520731|A|United Arab Emirates|2020-04-05	Asia|hCoV-19/India/GJ-GBRC284a/2020|EPI ISL 495021|B.1.36|India|2020-06-30	0.0006719232	Asia
Asia|hCoV-19/India/WB-IK8/2020|EPI ISL 511901|A|India|2020-04-05	Asia|hCoV-19/India/GJ-GBRC284a/2020|EPI ISL 495021|B.1.36|India|2020-06-30	0.0006382952	Asia
Asia|hCoV-19/SaudiArabia/KAUST-MADINAH519/2020|EPI ISL 513166|B.1.246|Saudi Arabia|2020-04-05	Asia|hCoV-19/India/GJ-GBRC284a/2020|EPI ISL 495021|B.1.36|India|2020-06-30	0.0002014769	Asia
Asia|hCoV-19/SaudiArabia/KAUST-JEDDAH927/2020|EPI ISL 513056|B.1.1|Saudi Arabia|2020-04-06	Asia|hCoV-19/India/GJ-GBRC284a/2020|EPI ISL 495021|B.1.36|India|2020-06-30	0.0004702826	Asia
Asia|hCoV-19/Singapore/947/2020|EPI ISL 538481|B.1|Singapore|2020-04-06	Asia|hCoV-19/India/GJ-GBRC284a/2020|EPI ISL 495021|B.1.36|India|2020-06-30	0.0003022339	Asia
Asia|hCoV-19/SaudiArabia/KAUST-JEDDAH916/2020|EPI ISL 513047|B.1.5|Saudi Arabia|2020-04-06	Asia|hCoV-19/India/GJ-GBRC284a/2020|EPI ISL 495021|B.1.36|India|2020-06-30	0.0003694463	Asia
Asia|hCoV-19/Saudi Arabia/KAUST-Makkah227/2020|EPI ISL 437723|B.1.36.6|Saudi Arabia|2020-04-06	Asia|hCoV-19/India/GJ-GBRC284a/2020|EPI ISL 495021|B.1.36|India|2020-06-30	0.0001343125	Asia
Asia|hCoV-19/Japan/PG-0507/2020|EPI ISL 480166|B.1.1|Japan|2020-04-07	Asia|hCoV-19/India/GJ-GBRC284a/2020|EPI ISL 495021|B.1.36|India|2020-06-30	0.0005038845	Asia
Asia|hCoV-19/United Arab Emirates/L920647430/2020|EPI ISL 520733|A|United Arab Emirates|2020-04-07	Asia|hCoV-19/India/GJ-GBRC284a/2020|EPI ISL 495021|B.1.36|India|2020-06-30	0.0006383141	Asia
Asia|hCoV-19/Singapore/951/2020|EPI ISL 538485|B.6|Singapore|2020-04-07	Asia|hCoV-19/India/GJ-GBRC284a/2020|EPI ISL 495021|B.1.36|India|2020-06-30	0.0006718944	Asia
Asia|hCoV-19/Hong Kong/HKU-200723-056/2020|EPI ISL 497823|B.1.1|Hong Kong|2020-04-07	Asia|hCoV-19/India/GJ-GBRC284a/2020|EPI ISL 495021|B.1.36|India|2020-06-30	0.0005038761	Asia
Asia|hCoV-19/Oman/12096/2020|EPI ISL 491147|B.1.1.27|Oman|2020-04-08	Asia|hCoV-19/India/GJ-GBRC284a/2020|EPI ISL 495021|B.1.36|India|2020-06-30	0.0005711092	Asia
Asia|hCoV-19/Bangladesh/CHRF-0009/2020|EPI ISL 468077|B.1.1.316|Bangladesh|2020-04-08	Asia|hCoV-19/India/GJ-GBRC284a/2020|EPI ISL 495021|B.1.36|India|2020-06-30	0.0004366821	Asia
Asia|hCoV-19/Vietnam/VNHN 4806/2020|EPI ISL 455711|B.1.1|Vietnam|2020-04-08	Asia|hCoV-19/India/GJ-GBRC284a/2020|EPI ISL 495021|B.1.36|India|2020-06-30	0.0004702826	Asia
Asia|hCoV-19/Jordan/SR-0335/2020|EPI ISL 450187|B.1.246|Jordan|2020-04-08	Asia|hCoV-19/India/GJ-GBRC284a/2020|EPI ISL 495021|B.1.36|India|2020-06-30	0.0002350612	Asia
Asia|hCoV-19/Vietnam/VNHN 4868/2020|EPI ISL 455710|B.1.1|Vietnam|2020-04-09	Asia|hCoV-19/India/GJ-GBRC284a/2020|EPI ISL 495021|B.1.36|India|2020-06-30	0.0004366619	Asia
Asia|hCoV-19/SaudiArabia/KAUST-JEDDAH493/2020|EPI ISL 512936|B.1.186|Saudi Arabia|2020-04-09	Asia|hCoV-19/India/GJ-GBRC284a/2020|EPI ISL 495021|B.1.36|India|2020-06-30	0.0002350721	Asia
Asia|hCoV-19/Israel/CVL-n-6744/2020|EPI ISL 474958|B.1.1|Israel|2020-04-09	Asia|hCoV-19/India/GJ-GBRC284a/2020|EPI ISL 495021|B.1.36|India|2020-06-30	0.0007392605	Asia
Asia|hCoV-19/Japan/Donner12/2020|EPI ISL 438956|B.1.1|Japan|2020-04-09	Asia|hCoV-19/India/GJ-GBRC284a/2020|EPI ISL 495021|B.1.36|India|2020-06-30	0.0004366619	Asia
Asia|hCoV-19/Malaysia/IMR WC13946/2020|EPI ISL 490047|B.6|Malaysia|2020-04-10	Asia|hCoV-19/India/GJ-GBRC284a/2020|EPI ISL 495021|B.1.36|India|2020-06-30	0.0007391578	Asia
Asia|hCoV-19/Vietnam/VNHN 4864/2020|EPI ISL 455708|B.1.1|Vietnam|2020-04-10	Asia|hCoV-19/India/GJ-GBRC284a/2020|EPI ISL 495021|B.1.36|India|2020-06-30	0.0004702609	Asia
Asia|hCoV-19/Israel/n14292/2020|EPI ISL 483712|B.1.3|Israel|2020-04-10	Asia|hCoV-19/India/GJ-GBRC284a/2020|EPI ISL 495021|B.1.36|India|2020-06-30	0.0004366214	Asia
Asia|hCoV-19/Malaysia/IMR WC12897/2020|EPI ISL 490015|B.1.178|Malaysia|2020-04-10	Asia|hCoV-19/India/GJ-GBRC284a/2020|EPI ISL 495021|B.1.36|India|2020-06-30	0.0005374629	Asia
Asia|hCoV-19/Oman/205028472/2020|EPI ISL 458119|B.1.1.27|Oman|2020-04-11	Asia|hCoV-19/India/GJ-GBRC284a/2020|EPI ISL 495021|B.1.36|India|2020-06-30	0.0005038993	Asia
Asia|hCoV-19/India/GJ-GBRC95a/2020|EPI ISL 450782|B.1.247|India|2020-04-11	Asia|hCoV-19/India/GJ-GBRC284a/2020|EPI ISL 495021|B.1.36|India|2020-06-30	0.0002686717	Asia
Asia|hCoV-19/South Korea/KCDC2202/2020|EPI ISL 506995|B.1|South Korea|2020-04-11	Asia|hCoV-19/India/GJ-GBRC284a/2020|EPI ISL 495021|B.1.36|India|2020-06-30	0.0003694291	Asia
Asia|hCoV-19/Israel/CVL-n-7422/2020|EPI ISL 475023|B.1|Israel|2020-04-11	Asia|hCoV-19/India/GJ-GBRC284a/2020|EPI ISL 495021|B.1.36|India|2020-06-30	0.0003022339	Asia
Asia|hCoV-19/Oman/16904/2020|EPI ISL 525423|B.1|Oman|2020-04-12	Asia|hCoV-19/India/GJ-GBRC284a/2020|EPI ISL 495021|B.1.36|India|2020-06-30	0.0003358322	Asia
Asia|hCoV-19/Oman/205028718/2020|EPI ISL 457702|B.1.1|Oman|2020-04-12	Asia|hCoV-19/India/GJ-GBRC284a/2020|EPI ISL 495021|B.1.36|India|2020-06-30	0.0004702826	Asia
Asia|hCoV-19/India/TG-CCMB-K272/2020|EPI ISL 458070|B.6|India|2020-04-12	Asia|hCoV-19/India/GJ-GBRC284a/2020|EPI ISL 495021|B.1.36|India|2020-06-30	0.0007392043	Asia
Asia|hCoV-19/Malaysia/8451/2020|EPI ISL 501222|B.1.98|Malaysia|2020-04-12	Asia|hCoV-19/India/GJ-GBRC284a/2020|EPI ISL 495021|B.1.36|India|2020-06-30	0.0004704939	Asia
Asia|hCoV-19/India/GJ-GBRC4/2020|EPI ISL 435051|B.1|India|2020-04-13	Asia|hCoV-19/India/GJ-GBRC284a/2020|EPI ISL 495021|B.1.36|India|2020-06-30	0.0004030403	Asia
Asia|hCoV-19/India/WB-IK9/2020|EPI ISL 508407|B.1.5|India|2020-04-13	Asia|hCoV-19/India/GJ-GBRC284a/2020|EPI ISL 495021|B.1.36|India|2020-06-30	0.0003022479	Asia
Asia|hCoV-19/South Korea/KCDC2209/2020|EPI ISL 510548|B.1|South Korea|2020-04-13	Asia|hCoV-19/India/GJ-GBRC284a/2020|EPI ISL 495021|B.1.36|India|2020-06-30	0.0003694229	Asia
Asia|hCoV-19/Oman/205028997/2020|EPI ISL 458120|B.1.1.27|Oman|2020-04-13	Asia|hCoV-19/India/GJ-GBRC284a/2020|EPI ISL 495021|B.1.36|India|2020-06-30	0.0006047161	Asia
Asia|hCoV-19/India/TG-CCMB-K499/2020|EPI ISL 447865|B.6|India|2020-04-14	Asia|hCoV-19/India/GJ-GBRC284a/2020|EPI ISL 495021|B.1.36|India|2020-06-30	0.0006719455	Asia
Asia|hCoV-19/Kazakhstan/16183/2020|EPI ISL 454576|A.2|Kazakhstan|2020-04-14	Asia|hCoV-19/India/GJ-GBRC284a/2020|EPI ISL 495021|B.1.36|India|2020-06-30	0.0006718946	Asia
Asia|hCoV-19/Japan/Donner21/2020|EPI ISL 438965|B.1.1|Japan|2020-04-14	Asia|hCoV-19/India/GJ-GBRC284a/2020|EPI ISL 495021|B.1.36|India|2020-06-30	0.0005038845	Asia
Asia|hCoV-19/Kazakhstan/16238/2020|EPI ISL 454498|A.2|Kazakhstan|2020-04-14	Asia|hCoV-19/India/GJ-GBRC284a/2020|EPI ISL 495021|B.1.36|India|2020-06-30	0.0007727260	Asia
Asia|hCoV-19/Israel/130710157/2020|EPI ISL 447465|B.1.1|Israel|2020-04-15	Asia|hCoV-19/India/GJ-GBRC284a/2020|EPI ISL 495021|B.1.36|India|2020-06-30	0.0006049271	Asia
Asia|hCoV-19/Israel/2113155/2020|EPI ISL 447349|B.1.3|Israel|2020-04-15	Asia|hCoV-19/India/GJ-GBRC284a/2020|EPI ISL 495021|B.1.36|India|2020-06-30	0.0004702173	Asia
Asia|hCoV-19/Israel/2113178/2020|EPI ISL 447345|B.1|Israel|2020-04-15	Asia|hCoV-19/India/GJ-GBRC284a/2020|EPI ISL 495021|B.1.36|India|2020-06-30	0.0003694291	Asia
Asia|hCoV-19/United Arab Emirates/L920667894/2020|EPI ISL 520736|B.1.1|United Arab Emirates|2020-04-15	Asia|hCoV-19/India/GJ-GBRC284a/2020|EPI ISL 495021|B.1.36|India|2020-06-30	0.0005038761	Asia
Asia|hCoV-19/Israel/CVL-n-8414/2020|EPI ISL 474983|B.1.3|Israel|2020-04-16	Asia|hCoV-19/India/GJ-GBRC284a/2020|EPI ISL 495021|B.1.36|India|2020-06-30	0.0004702312	Asia
Asia|hCoV-19/SaudiArabia/KAUST-JEDDAH504/2020|EPI ISL 512941|B.1.246|Saudi Arabia|2020-04-16	Asia|hCoV-19/India/GJ-GBRC284a/2020|EPI ISL 495021|B.1.36|India|2020-06-30	0.0002014769	Asia
Asia|hCoV-19/Israel/CVL-n-8411/2020|EPI ISL 475008|B.1.3|Israel|2020-04-16	Asia|hCoV-19/India/GJ-GBRC284a/2020|EPI ISL 495021|B.1.36|India|2020-06-30	0.0004030150	Asia
Asia|hCoV-19/India/TN-CCMB-C1-12/2020|EPI ISL 447584|B.6|India|2020-04-16	Asia|hCoV-19/India/GJ-GBRC284a/2020|EPI ISL 495021|B.1.36|India|2020-06-30	0.0006719255	Asia
Asia|hCoV-19/United Arab Emirates/L2004034664/2020|EPI ISL 520670|A|United Arab Emirates|2020-04-17	Asia|hCoV-19/India/GJ-GBRC284a/2020|EPI ISL 495021|B.1.36|India|2020-06-30	0.0006719233	Asia
Asia|hCoV-19/United Arab Emirates/L920066831/2020|EPI ISL 520717|B.1.1|United Arab Emirates|2020-04-17	Asia|hCoV-19/India/GJ-GBRC284a/2020|EPI ISL 495021|B.1.36|India|2020-06-30	0.0006383729	Asia
Asia|hCoV-19/United Arab Emirates/L2004034634/2020|EPI ISL 520669|B.1.1|United Arab Emirates|2020-04-17	Asia|hCoV-19/India/GJ-GBRC284a/2020|EPI ISL 495021|B.1.36|India|2020-06-30	0.0004030643	Asia
Asia|hCoV-19/Oman/24618/2020|EPI ISL 491129|B.1.1.27|Oman|2020-04-17	Asia|hCoV-19/India/GJ-GBRC284a/2020|EPI ISL 495021|B.1.36|India|2020-06-30	0.0005375284	Asia
Asia|hCoV-19/Oman/24647/2020|EPI ISL 491139|B.1.1|Oman|2020-04-18	Asia|hCoV-19/India/GJ-GBRC284a/2020|EPI ISL 495021|B.1.36|India|2020-06-30	0.0004366619	Asia
Asia|hCoV-19/SaudiArabia/KAUST-MAKKAH772/2020|EPI ISL 513242|B.1.247|Saudi Arabia|2020-04-18	Asia|hCoV-19/India/GJ-GBRC284a/2020|EPI ISL 495021|B.1.36|India|2020-06-30	0.0002014769	Asia
Asia|hCoV-19/United Arab Emirates/L2004034680/2020|EPI ISL 520671|B.1.5|United Arab Emirates|2020-04-18	Asia|hCoV-19/India/GJ-GBRC284a/2020|EPI ISL 495021|B.1.36|India|2020-06-30	0.0003022479	Asia
Asia|hCoV-19/SaudiArabia/KAUST-MAKKAH771/2020|EPI ISL 513241|B.1.247|Saudi Arabia|2020-04-18	Asia|hCoV-19/India/GJ-GBRC284a/2020|EPI ISL 495021|B.1.36|India|2020-06-30	0.0002686468	Asia
Asia|hCoV-19/Israel/CVL-n-9331/2020|EPI ISL 474970|B.1.3|Israel|2020-04-19	Asia|hCoV-19/India/GJ-GBRC284a/2020|EPI ISL 495021|B.1.36|India|2020-06-30	0.0004030150	Asia
Asia|hCoV-19/Taiwan/CGMH-CGU-26/2020|EPI ISL 452178|B.6|Taiwan|2020-04-19	Asia|hCoV-19/India/GJ-GBRC284a/2020|EPI ISL 495021|B.1.36|India|2020-06-30	0.0007727489	Asia
Asia|hCoV-19/India/WB-S17/2020|EPI ISL 455647|B.1|India|2020-04-19	Asia|hCoV-19/India/GJ-GBRC284a/2020|EPI ISL 495021|B.1.36|India|2020-06-30	0.0003358534	Asia
Asia|hCoV-19/India/MH-BJMC-1697/2020|EPI ISL 496521|B.6|India|2020-04-19	Asia|hCoV-19/India/GJ-GBRC284a/2020|EPI ISL 495021|B.1.36|India|2020-06-30	0.0008064614	Asia
Asia|hCoV-19/SaudiArabia/KAUST-MADINAH446/2020|EPI ISL 513159|B.1.160|Saudi Arabia|2020-04-20	Asia|hCoV-19/India/GJ-GBRC284a/2020|EPI ISL 495021|B.1.36|India|2020-06-30	0.0002686593	Asia
Asia|hCoV-19/Kazakhstan/21399/2020|EPI ISL 454502|B.1.246|Kazakhstan|2020-04-20	Asia|hCoV-19/India/GJ-GBRC284a/2020|EPI ISL 495021|B.1.36|India|2020-06-30	0.0002014769	Asia
Asia|hCoV-19/Israel/130711082/2020|EPI ISL 447456|B.1|Israel|2020-04-20	Asia|hCoV-19/India/GJ-GBRC284a/2020|EPI ISL 495021|B.1.36|India|2020-06-30	0.0003358378	Asia
Asia|hCoV-19/SaudiArabia/KAUST-MADINAH444/2020|EPI ISL 513158|B.1.160|Saudi Arabia|2020-04-20	Asia|hCoV-19/India/GJ-GBRC284a/2020|EPI ISL 495021|B.1.36|India|2020-06-30	0.0003358476	Asia
Asia|hCoV-19/SaudiArabia/KAUST-MAKKAH290/2020|EPI ISL 513214|B.1.247|Saudi Arabia|2020-04-21	Asia|hCoV-19/India/GJ-GBRC284a/2020|EPI ISL 495021|B.1.36|India|2020-06-30	0.0002014769	Asia
Asia|hCoV-19/Kazakhstan/NCB-5/2020|EPI ISL 435048|A.2|Kazakhstan|2020-04-21	Asia|hCoV-19/India/GJ-GBRC284a/2020|EPI ISL 495021|B.1.36|India|2020-06-30	0.0007055246	Asia
Asia|hCoV-19/Israel/CVL-n-10261/2020|EPI ISL 474991|B.1|Israel|2020-04-21	Asia|hCoV-19/India/GJ-GBRC284a/2020|EPI ISL 495021|B.1.36|India|2020-06-30	0.0004030404	Asia
Asia|hCoV-19/SaudiArabia/KAUST-JEDDAH546/2020|EPI ISL 512956|B.1.1|Saudi Arabia|2020-04-21	Asia|hCoV-19/India/GJ-GBRC284a/2020|EPI ISL 495021|B.1.36|India|2020-06-30	0.0003358577	Asia
Asia|hCoV-19/Oman/C-2673/2020|EPI ISL 491162|B.1.1|Oman|2020-04-22	Asia|hCoV-19/India/GJ-GBRC284a/2020|EPI ISL 495021|B.1.36|India|2020-06-30	0.0004366619	Asia
Asia|hCoV-19/Oman/C-3067/2020|EPI ISL 491171|B.1.1.27|Oman|2020-04-22	Asia|hCoV-19/India/GJ-GBRC284a/2020|EPI ISL 495021|B.1.36|India|2020-06-30	0.0006047771	Asia
Asia|hCoV-19/SaudiArabia/KAUST-JEDDAH566/2020|EPI ISL 512963|B.1.246|Saudi Arabia|2020-04-22	Asia|hCoV-19/India/GJ-GBRC284a/2020|EPI ISL 495021|B.1.36|India|2020-06-30	0.0002014769	Asia
Asia|hCoV-19/India/GJ-GBRC8/2020|EPI ISL 435055|B.1.36|India|2020-04-22	Asia|hCoV-19/India/GJ-GBRC284a/2020|EPI ISL 495021|B.1.36|India|2020-06-30	0.0001343164	Asia
Asia|hCoV-19/SaudiArabia/KAUST-JEDDAH535/2020|EPI ISL 512949|B.1.247|Saudi Arabia|2020-04-23	Asia|hCoV-19/India/GJ-GBRC284a/2020|EPI ISL 495021|B.1.36|India|2020-06-30	0.0002686469	Asia
Asia|hCoV-19/SaudiArabia/KAUST-MADINAH368/2020|EPI ISL 513142|B.1.261|Saudi Arabia|2020-04-23	Asia|hCoV-19/India/GJ-GBRC284a/2020|EPI ISL 495021|B.1.36|India|2020-06-30	0.0002350682	Asia
Asia|hCoV-19/SaudiArabia/KAUST-JEDDAH538/2020|EPI ISL 512951|B.1.5|Saudi Arabia|2020-04-23	Asia|hCoV-19/India/GJ-GBRC284a/2020|EPI ISL 495021|B.1.36|India|2020-06-30	0.0003022479	Asia
Asia|hCoV-19/SaudiArabia/KAUST-JEDDAH529/2020|EPI ISL 512946|B.1.1|Saudi Arabia|2020-04-23	Asia|hCoV-19/India/GJ-GBRC284a/2020|EPI ISL 495021|B.1.36|India|2020-06-30	0.0004030643	Asia
Asia|hCoV-19/United Arab Emirates/H8/2020|EPI ISL 528720|B.1|United Arab Emirates|2020-04-24	Asia|hCoV-19/India/GJ-GBRC284a/2020|EPI ISL 495021|B.1.36|India|2020-06-30	0.0004702825	Asia
Asia|hCoV-19/Japan/NGS-CD-235/2020|EPI ISL 481259|B.1.1.296|Japan|2020-04-24	Asia|hCoV-19/India/GJ-GBRC284a/2020|EPI ISL 495021|B.1.36|India|2020-06-30	0.0005375284	Asia
Asia|hCoV-19/Oman/RESP-20-B-2937/2020|EPI ISL 518848|B.6|Oman|2020-04-24	Asia|hCoV-19/India/GJ-GBRC284a/2020|EPI ISL 495021|B.1.36|India|2020-06-30	0.0007734438	Asia
Asia|hCoV-19/SaudiArabia/KAUST-MADINAH378/2020|EPI ISL 513143|B.1.247|Saudi Arabia|2020-04-24	Asia|hCoV-19/India/GJ-GBRC284a/2020|EPI ISL 495021|B.1.36|India|2020-06-30	0.0002014954	Asia
Asia|hCoV-19/Israel/CVL-n-11594/2020|EPI ISL 475017|B.1.1|Israel|2020-04-25	Asia|hCoV-19/India/GJ-GBRC284a/2020|EPI ISL 495021|B.1.36|India|2020-06-30	0.0004030643	Asia
Asia|hCoV-19/India/WB-IK22/2020|EPI ISL 508352|B.6|India|2020-04-25	Asia|hCoV-19/India/GJ-GBRC284a/2020|EPI ISL 495021|B.1.36|India|2020-06-30	0.0006719145	Asia
Asia|hCoV-19/India/KA-nimh-5297/2020|EPI ISL 486398|B.6|India|2020-04-25	Asia|hCoV-19/India/GJ-GBRC284a/2020|EPI ISL 495021|B.1.36|India|2020-06-30	0.0009074656	Asia
Asia|hCoV-19/India/WB-IK20/2020|EPI ISL 508350|B.1.5|India|2020-04-25	Asia|hCoV-19/India/GJ-GBRC284a/2020|EPI ISL 495021|B.1.36|India|2020-06-30	0.0003694463	Asia
Asia|hCoV-19/Oman/C-6069/2020|EPI ISL 491146|B.1.1.27|Oman|2020-04-26	Asia|hCoV-19/India/GJ-GBRC284a/2020|EPI ISL 495021|B.1.36|India|2020-06-30	0.0006383835	Asia
Asia|hCoV-19/India/GJ-GBRC92/2020|EPI ISL 447554|B.1.5|India|2020-04-26	Asia|hCoV-19/India/GJ-GBRC284a/2020|EPI ISL 495021|B.1.36|India|2020-06-30	0.0003022479	Asia
Asia|hCoV-19/India/GJ-GBRC17b/2020|EPI ISL 437446|B.1.36|India|2020-04-26	Asia|hCoV-19/India/GJ-GBRC284a/2020|EPI ISL 495021|B.1.36|India|2020-06-30	0.0002015048	Asia
Asia|hCoV-19/India/GJ-GBRC17a/2020|EPI ISL 437445|B.1.36|India|2020-04-26	Asia|hCoV-19/India/GJ-GBRC284a/2020|EPI ISL 495021|B.1.36|India|2020-06-30	0.0002351046	Asia
Asia|hCoV-19/Oman/RESP-20-B-3563/2020|EPI ISL 518853|B.1.1.27|Oman|2020-04-27	Asia|hCoV-19/India/GJ-GBRC284a/2020|EPI ISL 495021|B.1.36|India|2020-06-30	0.0005711092	Asia
Asia|hCoV-19/India/MH-MW5/2020|EPI ISL 508439|B.6|India|2020-04-27	Asia|hCoV-19/India/GJ-GBRC284a/2020|EPI ISL 495021|B.1.36|India|2020-06-30	0.0006382868	Asia
Asia|hCoV-19/Oman/RESP-20-B-3564/2020|EPI ISL 518854|B.1.1.27|Oman|2020-04-27	Asia|hCoV-19/India/GJ-GBRC284a/2020|EPI ISL 495021|B.1.36|India|2020-06-30	0.0006047441	Asia
Asia|hCoV-19/India/WB-IK27/2020|EPI ISL 508357|B.1.5|India|2020-04-27	Asia|hCoV-19/India/GJ-GBRC284a/2020|EPI ISL 495021|B.1.36|India|2020-06-30	0.0004366691	Asia
Asia|hCoV-19/Oman/C-9263/2020|EPI ISL 491133|B.1.1.27|Oman|2020-04-28	Asia|hCoV-19/India/GJ-GBRC284a/2020|EPI ISL 495021|B.1.36|India|2020-06-30	0.0005038993	Asia
Asia|hCoV-19/United Arab Emirates/L46302981/2020|EPI ISL 520716|B.4|United Arab Emirates|2020-04-28	Asia|hCoV-19/India/GJ-GBRC284a/2020|EPI ISL 495021|B.1.36|India|2020-06-30	0.0008400671	Asia
Asia|hCoV-19/United Arab Emirates/12B/2020|EPI ISL 528686|B.1.1|United Arab Emirates|2020-04-28	Asia|hCoV-19/India/GJ-GBRC284a/2020|EPI ISL 495021|B.1.36|India|2020-06-30	0.0004366821	Asia
Asia|hCoV-19/United Arab Emirates/16B/2020|EPI ISL 528690|B.1.1|United Arab Emirates|2020-04-28	Asia|hCoV-19/India/GJ-GBRC284a/2020|EPI ISL 495021|B.1.36|India|2020-06-30	0.0006383435	Asia
Asia|hCoV-19/India/TN-CCMB-C13/2020|EPI ISL 458035|B.6|India|2020-04-29	Asia|hCoV-19/India/GJ-GBRC284a/2020|EPI ISL 495021|B.1.36|India|2020-06-30	0.0007392042	Asia
Asia|hCoV-19/India/GJ-GBRC30/2020|EPI ISL 444461|B.1.36|India|2020-04-29	Asia|hCoV-19/India/GJ-GBRC284a/2020|EPI ISL 495021|B.1.36|India|2020-06-30	0.0001007323	Asia
Asia|hCoV-19/India/TN-CCMB-C20/2020|EPI ISL 471583|B.1.246|India|2020-04-29	Asia|hCoV-19/India/GJ-GBRC284a/2020|EPI ISL 495021|B.1.36|India|2020-06-30	0.0002350721	Asia
Asia|hCoV-19/India/GJ-GBRC75/2020|EPI ISL 447053|B.1.247|India|2020-04-29	Asia|hCoV-19/India/GJ-GBRC284a/2020|EPI ISL 495021|B.1.36|India|2020-06-30	0.0003358687	Asia
Asia|hCoV-19/India/GJ-GBRC36/2020|EPI ISL 444467|B.1.246|India|2020-04-29	Asia|hCoV-19/India/GJ-GBRC284a/2020|EPI ISL 495021|B.1.36|India|2020-06-30	0.0003022618	Asia
Asia|hCoV-19/India/GJ-GBRC29/2020|EPI ISL 444460|B.1|India|2020-04-30	Asia|hCoV-19/India/GJ-GBRC284a/2020|EPI ISL 495021|B.1.36|India|2020-06-30	0.0003358478	Asia
Asia|hCoV-19/India/RJ-S25/2020|EPI ISL 455655|B.1.5|India|2020-04-30	Asia|hCoV-19/India/GJ-GBRC284a/2020|EPI ISL 495021|B.1.36|India|2020-06-30	0.0004030218	Asia
Asia|hCoV-19/India/WB-S29/2020|EPI ISL 455658|A|India|2020-04-30	Asia|hCoV-19/India/GJ-GBRC284a/2020|EPI ISL 495021|B.1.36|India|2020-06-30	0.0007728431	Asia
Asia|hCoV-19/SaudiArabia/KAUST-MADINAH655/2020|EPI ISL 513175|B.1.246|Saudi Arabia|2020-04-30	Asia|hCoV-19/India/GJ-GBRC284a/2020|EPI ISL 495021|B.1.36|India|2020-06-30	0.0003022479	Asia
Asia|hCoV-19/Saudi Arabia/KAUST-JEDDAH576/2020|EPI ISL 512969|B.1.1|Saudi Arabia|2020-04-30	Asia|hCoV-19/India/GJ-GBRC284a/2020|EPI ISL 495021|B.1.36|India|2020-06-30	0.0003022657	Asia
Asia|hCoV-19/India/WB-IK32/2020|EPI ISL 508362|B.1|India|2020-05-01	Asia|hCoV-19/India/GJ-GBRC284a/2020|EPI ISL 495021|B.1.36|India|2020-06-30	0.0003694291	Asia
Asia|hCoV-19/India/WB-IK35/2020|EPI ISL 508364|B.1|India|2020-05-01	Asia|hCoV-19/India/GJ-GBRC284a/2020|EPI ISL 495021|B.1.36|India|2020-06-30	0.0004367883	Asia
Asia|hCoV-19/Oman/C-11911/2020|EPI ISL 491170|B.1.1|Oman|2020-05-01	Asia|hCoV-19/India/GJ-GBRC284a/2020|EPI ISL 495021|B.1.36|India|2020-06-30	0.0005039077	Asia
Asia|hCoV-19/Japan/Donner29/2020|EPI ISL 469287|B.1.1|Japan|2020-05-01	Asia|hCoV-19/India/GJ-GBRC284a/2020|EPI ISL 495021|B.1.36|India|2020-06-30	0.0005710922	Asia
Asia|hCoV-19/United Arab Emirates/L920716500/2020|EPI ISL 520742|B.4|United Arab Emirates|2020-05-02	Asia|hCoV-19/India/GJ-GBRC284a/2020|EPI ISL 495021|B.1.36|India|2020-06-30	0.0008737428	Asia
Asia|hCoV-19/India/GJ-GBRC51/2020|EPI ISL 444482|B.1.247|India|2020-05-02	Asia|hCoV-19/India/GJ-GBRC284a/2020|EPI ISL 495021|B.1.36|India|2020-06-30	0.0002350612	Asia
Asia|hCoV-19/India/GJ-GBRC124/2020|EPI ISL 455021|B.1.160|India|2020-05-02	Asia|hCoV-19/India/GJ-GBRC284a/2020|EPI ISL 495021|B.1.36|India|2020-06-30	0.0002350612	Asia
Asia|hCoV-19/India/GJ-GBRC122/2020|EPI ISL 455019|B.1.5|India|2020-05-02	Asia|hCoV-19/India/GJ-GBRC284a/2020|EPI ISL 495021|B.1.36|India|2020-06-30	0.0003358378	Asia
Asia|hCoV-19/India/WB-S56/2020|EPI ISL 455675|B.1.5|India|2020-05-03	Asia|hCoV-19/India/GJ-GBRC284a/2020|EPI ISL 495021|B.1.36|India|2020-06-30	0.0004366691	Asia
Asia|hCoV-19/India/KA-nimh-10559/2020|EPI ISL 486400|B.4|India|2020-05-03	Asia|hCoV-19/India/GJ-GBRC284a/2020|EPI ISL 495021|B.1.36|India|2020-06-30	0.0008737541	Asia
Asia|hCoV-19/India/GJ-GBRC68/2020|EPI ISL 447045|B.1.36|India|2020-05-03	Asia|hCoV-19/India/GJ-GBRC284a/2020|EPI ISL 495021|B.1.36|India|2020-06-30	0.0001678989	Asia
Asia|hCoV-19/India/GJ-GBRC88b/2020|EPI ISL 447550|B.1|India|2020-05-03	Asia|hCoV-19/India/GJ-GBRC284a/2020|EPI ISL 495021|B.1.36|India|2020-06-30	0.0003694401	Asia
Asia|hCoV-19/Kazakhstan/33496/2020|EPI ISL 454585|B.1.3|Kazakhstan|2020-05-04	Asia|hCoV-19/India/GJ-GBRC284a/2020|EPI ISL 495021|B.1.36|India|2020-06-30	0.0005038144	Asia
Asia|hCoV-19/India/WB-IK48/2020|EPI ISL 508375|B.1|India|2020-05-04	Asia|hCoV-19/India/GJ-GBRC284a/2020|EPI ISL 495021|B.1.36|India|2020-06-30	0.0003694291	Asia
Asia|hCoV-19/India/WB-IK44/2020|EPI ISL 508371|B.1|India|2020-05-04	Asia|hCoV-19/India/GJ-GBRC284a/2020|EPI ISL 495021|B.1.36|India|2020-06-30	0.0003694291	Asia
Asia|hCoV-19/Saudi Arabia/KAUST-JEDDAH723/2020|EPI ISL 512992|B.1.246|Saudi Arabia|2020-05-04	Asia|hCoV-19/India/GJ-GBRC284a/2020|EPI ISL 495021|B.1.36|India|2020-06-30	0.0002014769	Asia
Asia|hCoV-19/India/GJ-GBRC81a/2020|EPI ISL 447540|B.1.247|India|2020-05-05	Asia|hCoV-19/India/GJ-GBRC284a/2020|EPI ISL 495021|B.1.36|India|2020-06-30	0.0002686592	Asia
Asia|hCoV-19/India/GJ-GBRC76/2020|EPI ISL 447534|B.1.247|India|2020-05-05	Asia|hCoV-19/India/GJ-GBRC284a/2020|EPI ISL 495021|B.1.36|India|2020-06-30	0.0003022478	Asia
Asia|hCoV-19/India/GJ-GBRC77/2020|EPI ISL 447535|B.1.247|India|2020-05-05	Asia|hCoV-19/India/GJ-GBRC284a/2020|EPI ISL 495021|B.1.36|India|2020-06-30	0.0003022617	Asia
Asia|hCoV-19/United Arab Emirates/13/2020|EPI ISL 528687|B.1.1|United Arab Emirates|2020-05-05	Asia|hCoV-19/India/GJ-GBRC284a/2020|EPI ISL 495021|B.1.36|India|2020-06-30	0.0004702826	Asia
Asia|hCoV-19/SaudiArabia/KAUST-MADINAH605/2020|EPI ISL 513170|B.1.186|Saudi Arabia|2020-05-06	Asia|hCoV-19/India/GJ-GBRC284a/2020|EPI ISL 495021|B.1.36|India|2020-06-30	0.0002350612	Asia
Asia|hCoV-19/India/TN-CCMB-C21/2020|EPI ISL 471584|B|India|2020-05-06	Asia|hCoV-19/India/GJ-GBRC284a/2020|EPI ISL 495021|B.1.36|India|2020-06-30	0.0005374628	Asia
Asia|hCoV-19/India/TN-CCMB-C19/2020|EPI ISL 458040|B.1.1|India|2020-05-06	Asia|hCoV-19/India/GJ-GBRC284a/2020|EPI ISL 495021|B.1.36|India|2020-06-30	0.0005375285	Asia
Asia|hCoV-19/India/HR-TF38/2020|EPI ISL 508504|B.1.1.216|India|2020-05-06	Asia|hCoV-19/India/GJ-GBRC284a/2020|EPI ISL 495021|B.1.36|India|2020-06-30	0.0005038844	Asia
Asia|hCoV-19/Oman/C-15758/2020|EPI ISL 491141|B.1.1.27|Oman|2020-05-07	Asia|hCoV-19/India/GJ-GBRC284a/2020|EPI ISL 495021|B.1.36|India|2020-06-30	0.0005711091	Asia
Asia|hCoV-19/Japan/Donner34/2020|EPI ISL 469292|B.1.1|Japan|2020-05-07	Asia|hCoV-19/India/GJ-GBRC284a/2020|EPI ISL 495021|B.1.36|India|2020-06-30	0.0005711187	Asia
Asia|hCoV-19/Bangladesh/BCSIR-NILMRC-053/2020|EPI ISL 465163|B.1.1.316|Bangladesh|2020-05-07	Asia|hCoV-19/India/GJ-GBRC284a/2020|EPI ISL 495021|B.1.36|India|2020-06-30	0.0005039078	Asia
Asia|hCoV-19/Japan/Donner33/2020|EPI ISL 469291|B.1.1|Japan|2020-05-07	Asia|hCoV-19/India/GJ-GBRC284a/2020|EPI ISL 495021|B.1.36|India|2020-06-30	0.0005038845	Asia
Asia|hCoV-19/Oman/205034466/2020|EPI ISL 457705|B.1.1.27|Oman|2020-05-08	Asia|hCoV-19/India/GJ-GBRC284a/2020|EPI ISL 495021|B.1.36|India|2020-06-30	0.0005038909	Asia
Asia|hCoV-19/India/MH-NCCS-NR570/2020|EPI ISL 496587|B.1|India|2020-05-08	Asia|hCoV-19/India/GJ-GBRC284a/2020|EPI ISL 495021|B.1.36|India|2020-06-30	0.0003694291	Asia
Asia|hCoV-19/Bangladesh/BARJ-CVASU-CTG-506/2020|EPI ISL 450342|A|Bangladesh|2020-05-08	Asia|hCoV-19/India/GJ-GBRC284a/2020|EPI ISL 495021|B.1.36|India|2020-06-30	0.0008064346	Asia
Asia|hCoV-19/SaudiArabia/KAUST-MADINAH688/2020|EPI ISL 513178|A|Saudi Arabia|2020-05-08	Asia|hCoV-19/India/GJ-GBRC284a/2020|EPI ISL 495021|B.1.36|India|2020-06-30	0.0005711188	Asia
Asia|hCoV-19/Kazakhstan/38716/2020|EPI ISL 454575|B.1.3|Kazakhstan|2020-05-09	Asia|hCoV-19/India/GJ-GBRC284a/2020|EPI ISL 495021|B.1.36|India|2020-06-30	0.0005374130	Asia
Asia|hCoV-19/Oman/C-16516/2020|EPI ISL 491153|B.1.1|Oman|2020-05-09	Asia|hCoV-19/India/GJ-GBRC284a/2020|EPI ISL 495021|B.1.36|India|2020-06-30	0.0005711451	Asia
Asia|hCoV-19/India/KA-nimh-13855/2020|EPI ISL 515954|A|India|2020-05-09	Asia|hCoV-19/India/GJ-GBRC284a/2020|EPI ISL 495021|B.1.36|India|2020-06-30	0.0007055665	Asia
Asia|hCoV-19/Bangladesh/BCSIR-NILMRC-088/2020|EPI ISL 466686|B.1|Bangladesh|2020-05-09	Asia|hCoV-19/India/GJ-GBRC284a/2020|EPI ISL 495021|B.1.36|India|2020-06-30	0.0004702826	Asia
Asia|hCoV-19/Oman/205035037/2020|EPI ISL 491968|B.1.1.27|Oman|2020-05-10	Asia|hCoV-19/India/GJ-GBRC284a/2020|EPI ISL 495021|B.1.36|India|2020-06-30	0.0005375195	Asia
Asia|hCoV-19/Bangladesh/BARJ-CVASU-CTG-518/2020|EPI ISL 450345|A|Bangladesh|2020-05-10	Asia|hCoV-19/India/GJ-GBRC284a/2020|EPI ISL 495021|B.1.36|India|2020-06-30	0.0007391798	Asia
Asia|hCoV-19/Malaysia/IMR WC55122/2020|EPI ISL 490089|B.1.1.1|Malaysia|2020-05-10	Asia|hCoV-19/India/GJ-GBRC284a/2020|EPI ISL 495021|B.1.36|India|2020-06-30	0.0007058447	Asia
Asia|hCoV-19/India/GJ-GBRC108/2020|EPI ISL 451153|B.1.36|India|2020-05-10	Asia|hCoV-19/India/GJ-GBRC284a/2020|EPI ISL 495021|B.1.36|India|2020-06-30	0.0001007323	Asia
Asia|hCoV-19/Indonesia/EJ-ITD-8402NT/2020|EPI ISL 529138|B.1.246|Indonesia|2020-05-11	Asia|hCoV-19/India/GJ-GBRC284a/2020|EPI ISL 495021|B.1.36|India|2020-06-30	0.0002014769	Asia
Asia|hCoV-19/India/TG-CCMB-L988/2020|EPI ISL 458064|B.1|India|2020-05-11	Asia|hCoV-19/India/GJ-GBRC284a/2020|EPI ISL 495021|B.1.36|India|2020-06-30	0.0004366749	Asia
Asia|hCoV-19/India/TG-CCMB-L1021/2020|EPI ISL 458046|B.1.1.8|India|2020-05-11	Asia|hCoV-19/India/GJ-GBRC284a/2020|EPI ISL 495021|B.1.36|India|2020-06-30	0.0006720274	Asia
Asia|hCoV-19/India/TG-CCMB-L1026/2020|EPI ISL 458050|B.1.1.8|India|2020-05-11	Asia|hCoV-19/India/GJ-GBRC284a/2020|EPI ISL 495021|B.1.36|India|2020-06-30	0.0007056758	Asia
Asia|hCoV-19/SaudiArabia/KAUST-MADINAH958/2020|EPI ISL 513208|B.1.36|Saudi Arabia|2020-05-12	Asia|hCoV-19/India/GJ-GBRC284a/2020|EPI ISL 495021|B.1.36|India|2020-06-30	0.0002686591	Asia
Asia|hCoV-19/United Arab Emirates/38/2020|EPI ISL 528698|B.1.1|United Arab Emirates|2020-05-12	Asia|hCoV-19/India/GJ-GBRC284a/2020|EPI ISL 495021|B.1.36|India|2020-06-30	0.0005375195	Asia
Asia|hCoV-19/India/HR-TF41/2020|EPI ISL 508506|B.1.36|India|2020-05-12	Asia|hCoV-19/India/GJ-GBRC284a/2020|EPI ISL 495021|B.1.36|India|2020-06-30	0.0002686592	Asia
Asia|hCoV-19/India/KA-IB35/2020|EPI ISL 508314|B.6|India|2020-05-12	Asia|hCoV-19/India/GJ-GBRC284a/2020|EPI ISL 495021|B.1.36|India|2020-06-30	0.0006722956	Asia
Asia|hCoV-19/United Arab Emirates/L3290161092/2020|EPI ISL 520681|B.1.5|United Arab Emirates|2020-05-13	Asia|hCoV-19/India/GJ-GBRC284a/2020|EPI ISL 495021|B.1.36|India|2020-06-30	0.0004702904	Asia
Asia|hCoV-19/Bangladesh/BARJ-CVASU-CTG-502/2020|EPI ISL 450340|A|Bangladesh|2020-05-13	Asia|hCoV-19/India/GJ-GBRC284a/2020|EPI ISL 495021|B.1.36|India|2020-06-30	0.0007391798	Asia
Asia|hCoV-19/India/TG-CCMB-OM1/2020|EPI ISL 495274|B.1.1.8|India|2020-05-13	Asia|hCoV-19/India/GJ-GBRC284a/2020|EPI ISL 495021|B.1.36|India|2020-06-30	0.0005374787	Asia
Asia|hCoV-19/United Arab Emirates/L3290162047/2020|EPI ISL 520682|B.1.1|United Arab Emirates|2020-05-13	Asia|hCoV-19/India/GJ-GBRC284a/2020|EPI ISL 495021|B.1.36|India|2020-06-30	0.0005374877	Asia
Asia|hCoV-19/Japan/Donner37/2020|EPI ISL 469295|B.1.1|Japan|2020-05-14	Asia|hCoV-19/India/GJ-GBRC284a/2020|EPI ISL 495021|B.1.36|India|2020-06-30	0.0005038845	Asia
Asia|hCoV-19/United Arab Emirates/L2005036025/2020|EPI ISL 520674|B.1|United Arab Emirates|2020-05-14	Asia|hCoV-19/India/GJ-GBRC284a/2020|EPI ISL 495021|B.1.36|India|2020-06-30	0.0004030576	Asia
Asia|hCoV-19/India/KA-nimh-19188/2020|EPI ISL 515967|B.4|India|2020-05-14	Asia|hCoV-19/India/GJ-GBRC284a/2020|EPI ISL 495021|B.1.36|India|2020-06-30	0.0009410477	Asia
Asia|hCoV-19/India/WB-IK70/2020|EPI ISL 511904|B.1.5|India|2020-05-14	Asia|hCoV-19/India/GJ-GBRC284a/2020|EPI ISL 495021|B.1.36|India|2020-06-30	0.0004030218	Asia
Asia|hCoV-19/Oman/205036082/2020|EPI ISL 491973|B.1.1.27|Oman|2020-05-15	Asia|hCoV-19/India/GJ-GBRC284a/2020|EPI ISL 495021|B.1.36|India|2020-06-30	0.0005711430	Asia
Asia|hCoV-19/India/TG-CCMB-OM9/2020|EPI ISL 495297|B.1.1.8|India|2020-05-15	Asia|hCoV-19/India/GJ-GBRC284a/2020|EPI ISL 495021|B.1.36|India|2020-06-30	0.0006046882	Asia
Asia|hCoV-19/Pakistan/KPK-KUST-SJTU/2020|EPI ISL 513925|B.1|Pakistan|2020-05-15	Asia|hCoV-19/India/GJ-GBRC284a/2020|EPI ISL 495021|B.1.36|India|2020-06-30	0.0006046981	Asia
Asia|hCoV-19/Hong Kong/HKU-200723-106/2020|EPI ISL 498271|B.1|Hong Kong|2020-05-15	Asia|hCoV-19/India/GJ-GBRC284a/2020|EPI ISL 495021|B.1.36|India|2020-06-30	0.0003694291	Asia
Asia|hCoV-19/India/KA-nimh-19696/2020|EPI ISL 515971|B.1.1|India|2020-05-16	Asia|hCoV-19/India/GJ-GBRC284a/2020|EPI ISL 495021|B.1.36|India|2020-06-30	0.0006047541	Asia
Asia|hCoV-19/Oman/205036179/2020|EPI ISL 491976|B.1.1.27|Oman|2020-05-16	Asia|hCoV-19/India/GJ-GBRC284a/2020|EPI ISL 495021|B.1.36|India|2020-06-30	0.0006383623	Asia
Asia|hCoV-19/India/GJ-GBRC146b/2020|EPI ISL 458107|B.1|India|2020-05-16	Asia|hCoV-19/India/GJ-GBRC284a/2020|EPI ISL 495021|B.1.36|India|2020-06-30	0.0004030524	Asia
Asia|hCoV-19/India/MH-NCCS-NR1553/2020|EPI ISL 496562|B.1|India|2020-05-17	Asia|hCoV-19/India/GJ-GBRC284a/2020|EPI ISL 495021|B.1.36|India|2020-06-30	0.0004030218	Asia
Asia|hCoV-19/Oman/205036713/2020|EPI ISL 491983|B.1.1.27|Oman|2020-05-17	Asia|hCoV-19/India/GJ-GBRC284a/2020|EPI ISL 495021|B.1.36|India|2020-06-30	0.0005711260	Asia
Asia|hCoV-19/Oman/205036702/2020|EPI ISL 491982|B.1.1.27|Oman|2020-05-17	Asia|hCoV-19/India/GJ-GBRC284a/2020|EPI ISL 495021|B.1.36|India|2020-06-30	0.0005374946	Asia
Asia|hCoV-19/India/WB-IK83/2020|EPI ISL 508403|B.1|India|2020-05-17	Asia|hCoV-19/India/GJ-GBRC284a/2020|EPI ISL 495021|B.1.36|India|2020-06-30	0.0004366562	Asia
Asia|hCoV-19/United Arab Emirates/L3290224549/2020|EPI ISL 520690|A|United Arab Emirates|2020-05-18	Asia|hCoV-19/India/GJ-GBRC284a/2020|EPI ISL 495021|B.1.36|India|2020-06-30	0.0007728305	Asia
Asia|hCoV-19/India/GJ-GBRC150a/2020|EPI ISL 458112|B.1.36|India|2020-05-18	Asia|hCoV-19/India/GJ-GBRC284a/2020|EPI ISL 495021|B.1.36|India|2020-06-30	0.0000000000	Asia
Asia|hCoV-19/India/GJ-GBRC150b/2020|EPI ISL 458113|B.1.36|India|2020-05-18	Asia|hCoV-19/India/GJ-GBRC284a/2020|EPI ISL 495021|B.1.36|India|2020-06-30	0.0000671472	Asia
Asia|hCoV-19/United Arab Emirates/L3290223961/2020|EPI ISL 520689|A|United Arab Emirates|2020-05-18	Asia|hCoV-19/India/GJ-GBRC284a/2020|EPI ISL 495021|B.1.36|India|2020-06-30	0.0007055663	Asia
Asia|hCoV-19/India/OR-ILSCV25367/2020|EPI ISL 481110|B.1.1|India|2020-05-19	Asia|hCoV-19/India/GJ-GBRC284a/2020|EPI ISL 495021|B.1.36|India|2020-06-30	0.0006047163	Asia
Asia|hCoV-19/India/KA-IB22/2020|EPI ISL 508300|B.1.1|India|2020-05-19	Asia|hCoV-19/India/GJ-GBRC284a/2020|EPI ISL 495021|B.1.36|India|2020-06-30	0.0004702747	Asia
Asia|hCoV-19/United Arab Emirates/L3290235819/2020|EPI ISL 520691|B.1.1|United Arab Emirates|2020-05-19	Asia|hCoV-19/India/GJ-GBRC284a/2020|EPI ISL 495021|B.1.36|India|2020-06-30	0.0004366619	Asia
Asia|hCoV-19/India/OR-ILSCV25378/2020|EPI ISL 481111|A|India|2020-05-19	Asia|hCoV-19/India/GJ-GBRC284a/2020|EPI ISL 495021|B.1.36|India|2020-06-30	0.0006719655	Asia
Asia|hCoV-19/United Arab Emirates/L3290250769/2020|EPI ISL 520697|B.1.1|United Arab Emirates|2020-05-20	Asia|hCoV-19/India/GJ-GBRC284a/2020|EPI ISL 495021|B.1.36|India|2020-06-30	0.0004702748	Asia
Asia|hCoV-19/India/WB-IK90/2020|EPI ISL 508408|B.1|India|2020-05-20	Asia|hCoV-19/India/GJ-GBRC284a/2020|EPI ISL 495021|B.1.36|India|2020-06-30	0.0005038462	Asia
Asia|hCoV-19/United Arab Emirates/L3290264100/2020|EPI ISL 520704|B.1.1|United Arab Emirates|2020-05-20	Asia|hCoV-19/India/GJ-GBRC284a/2020|EPI ISL 495021|B.1.36|India|2020-06-30	0.0004702608	Asia
Asia|hCoV-19/India/WB-IK92/2020|EPI ISL 508410|B.1|India|2020-05-20	Asia|hCoV-19/India/GJ-GBRC284a/2020|EPI ISL 495021|B.1.36|India|2020-06-30	0.0004030405	Asia
Asia|hCoV-19/Oman/RESP-20-B-15133/2020|EPI ISL 518825|B.1.1.27|Oman|2020-05-21	Asia|hCoV-19/India/GJ-GBRC284a/2020|EPI ISL 495021|B.1.36|India|2020-06-30	0.0006046882	Asia
Asia|hCoV-19/India/TG-CCMB-L1208/2020|EPI ISL 471588|B.1|India|2020-05-21	Asia|hCoV-19/India/GJ-GBRC284a/2020|EPI ISL 495021|B.1.36|India|2020-06-30	0.0005038460	Asia
Asia|hCoV-19/India/MH-NCCS-NR2245/2020|EPI ISL 496572|B.1.247|India|2020-05-21	Asia|hCoV-19/India/GJ-GBRC284a/2020|EPI ISL 495021|B.1.36|India|2020-06-30	0.0003358222	Asia
Asia|hCoV-19/Oman/RESP-20-B-15173/2020|EPI ISL 518826|B.1.1.27|Oman|2020-05-21	Asia|hCoV-19/India/GJ-GBRC284a/2020|EPI ISL 495021|B.1.36|India|2020-06-30	0.0005038910	Asia
Asia|hCoV-19/South Korea/KCDC2299/2020|EPI ISL 510635|B.1.370|South Korea|2020-05-22	Asia|hCoV-19/India/GJ-GBRC284a/2020|EPI ISL 495021|B.1.36|India|2020-06-30	0.0004702251	Asia
Asia|hCoV-19/Oman/205038337/2020|EPI ISL 491996|B.1.1.27|Oman|2020-05-22	Asia|hCoV-19/India/GJ-GBRC284a/2020|EPI ISL 495021|B.1.36|India|2020-06-30	0.0005375035	Asia
Asia|hCoV-19/Oman/RESP-20-B-15879/2020|EPI ISL 518835|B.1.1.27|Oman|2020-05-22	Asia|hCoV-19/India/GJ-GBRC284a/2020|EPI ISL 495021|B.1.36|India|2020-06-30	0.0005374946	Asia
Asia|hCoV-19/Oman/205038157/2020|EPI ISL 491993|B.1.1.27|Oman|2020-05-22	Asia|hCoV-19/India/GJ-GBRC284a/2020|EPI ISL 495021|B.1.36|India|2020-06-30	0.0007728427	Asia
Asia|hCoV-19/Bangladesh/BCSIR-NILMRC-009/2020|EPI ISL 462095|B.1.1.316|Bangladesh|2020-05-23	Asia|hCoV-19/India/GJ-GBRC284a/2020|EPI ISL 495021|B.1.36|India|2020-06-30	0.0005375037	Asia
Asia|hCoV-19/India/MH-AFMC-5458/2020|EPI ISL 496529|B.6|India|2020-05-23	Asia|hCoV-19/India/GJ-GBRC284a/2020|EPI ISL 495021|B.1.36|India|2020-06-30	0.0008400174	Asia
Asia|hCoV-19/Bangladesh/BCSIR-NILMRC-002/2020|EPI ISL 462091|B.1.1|Bangladesh|2020-05-23	Asia|hCoV-19/India/GJ-GBRC284a/2020|EPI ISL 495021|B.1.36|India|2020-06-30	0.0005711091	Asia
Asia|hCoV-19/Bangladesh/BCSIR-NILMRC-003/2020|EPI ISL 462092|B.1.1.316|Bangladesh|2020-05-23	Asia|hCoV-19/India/GJ-GBRC284a/2020|EPI ISL 495021|B.1.36|India|2020-06-30	0.0004703043	Asia
Asia|hCoV-19/SaudiArabia/KAUST-JEDDAH888/2020|EPI ISL 513037|B.1|Saudi Arabia|2020-05-24	Asia|hCoV-19/India/GJ-GBRC284a/2020|EPI ISL 495021|B.1.36|India|2020-06-30	0.0004030576	Asia
Asia|hCoV-19/India/TG-CCMB-GC2/2020|EPI ISL 528812|B.1.1|India|2020-05-24	Asia|hCoV-19/India/GJ-GBRC284a/2020|EPI ISL 495021|B.1.36|India|2020-06-30	0.0004366821	Asia
Asia|hCoV-19/SaudiArabia/KAUST-JEDDAH831/2020|EPI ISL 513005|B.1.246|Saudi Arabia|2020-05-24	Asia|hCoV-19/India/GJ-GBRC284a/2020|EPI ISL 495021|B.1.36|India|2020-06-30	0.0002686468	Asia
Asia|hCoV-19/India/GJ-GBRC139a/2020|EPI ISL 458097|B.1.247|India|2020-05-24	Asia|hCoV-19/India/GJ-GBRC284a/2020|EPI ISL 495021|B.1.36|India|2020-06-30	0.0001343124	Asia
Asia|hCoV-19/India/TG-CCMB-L1452/2020|EPI ISL 471591|B.1.247|India|2020-05-25	Asia|hCoV-19/India/GJ-GBRC284a/2020|EPI ISL 495021|B.1.36|India|2020-06-30	0.0003694400	Asia
Asia|hCoV-19/India/TG-CCMB-L1460/2020|EPI ISL 471597|B.1.160|India|2020-05-25	Asia|hCoV-19/India/GJ-GBRC284a/2020|EPI ISL 495021|B.1.36|India|2020-06-30	0.0002686717	Asia
Asia|hCoV-19/United Arab Emirates/L3290314014/2020|EPI ISL 520706|A|United Arab Emirates|2020-05-25	Asia|hCoV-19/India/GJ-GBRC284a/2020|EPI ISL 495021|B.1.36|India|2020-06-30	0.0007055337	Asia
Asia|hCoV-19/India/TG-CCMB-L1453/2020|EPI ISL 471592|B.1.247|India|2020-05-25	Asia|hCoV-19/India/GJ-GBRC284a/2020|EPI ISL 495021|B.1.36|India|2020-06-30	0.0003694291	Asia
Asia|hCoV-19/Bangladesh/BCSIR-NILMRC-066/2020|EPI ISL 464164|B.1.1.316|Bangladesh|2020-05-26	Asia|hCoV-19/India/GJ-GBRC284a/2020|EPI ISL 495021|B.1.36|India|2020-06-30	0.0006047821	Asia
Asia|hCoV-19/SaudiArabia/KAUST-MADINAH862/2020|EPI ISL 513197|B.1.160|Saudi Arabia|2020-05-26	Asia|hCoV-19/India/GJ-GBRC284a/2020|EPI ISL 495021|B.1.36|India|2020-06-30	0.0003022568	Asia
Asia|hCoV-19/SaudiArabia/KAUST-MADINAH896/2020|EPI ISL 513199|B.1|Saudi Arabia|2020-05-26	Asia|hCoV-19/India/GJ-GBRC284a/2020|EPI ISL 495021|B.1.36|India|2020-06-30	0.0003694289	Asia
Asia|hCoV-19/India/WB-S83/2020|EPI ISL 511899|B.1|India|2020-05-26	Asia|hCoV-19/India/GJ-GBRC284a/2020|EPI ISL 495021|B.1.36|India|2020-06-30	0.0005375126	Asia
Asia|hCoV-19/India/GJ-GBRC164/2020|EPI ISL 461499|B.1.36|India|2020-05-27	Asia|hCoV-19/India/GJ-GBRC284a/2020|EPI ISL 495021|B.1.36|India|2020-06-30	0.0002350720	Asia
Asia|hCoV-19/India/GJ-GBRC161b/2020|EPI ISL 461494|B.1|India|2020-05-27	Asia|hCoV-19/India/GJ-GBRC284a/2020|EPI ISL 495021|B.1.36|India|2020-06-30	0.0003358378	Asia
Asia|hCoV-19/United Arab Emirates/L3290324509/2020|EPI ISL 520707|B.4|United Arab Emirates|2020-05-27	Asia|hCoV-19/India/GJ-GBRC284a/2020|EPI ISL 495021|B.1.36|India|2020-06-30	0.0008401201	Asia
Asia|hCoV-19/India/GJ-GBRC163b/2020|EPI ISL 461498|B.1|India|2020-05-27	Asia|hCoV-19/India/GJ-GBRC284a/2020|EPI ISL 495021|B.1.36|India|2020-06-30	0.0004702826	Asia
Asia|hCoV-19/Oman/205039569/2020|EPI ISL 492006|B.1.1.27|Oman|2020-05-28	Asia|hCoV-19/India/GJ-GBRC284a/2020|EPI ISL 495021|B.1.36|India|2020-06-30	0.0005038760	Asia
Asia|hCoV-19/India/HR-IMT-AE21/2020|EPI ISL 560318|B.1|India|2020-05-28	Asia|hCoV-19/India/GJ-GBRC284a/2020|EPI ISL 495021|B.1.36|India|2020-06-30	0.0004030404	Asia
Asia|hCoV-19/Oman/205039531/2020|EPI ISL 492005|B.1.1.27|Oman|2020-05-28	Asia|hCoV-19/India/GJ-GBRC284a/2020|EPI ISL 495021|B.1.36|India|2020-06-30	0.0005711261	Asia
Asia|hCoV-19/India/WB-S67/2020|EPI ISL 508457|B.1|India|2020-05-28	Asia|hCoV-19/India/GJ-GBRC284a/2020|EPI ISL 495021|B.1.36|India|2020-06-30	0.0004366821	Asia
Asia|hCoV-19/India/TG-CCMB-L1684/2020|EPI ISL 471622|B.1.1.8|India|2020-05-29	Asia|hCoV-19/India/GJ-GBRC284a/2020|EPI ISL 495021|B.1.36|India|2020-06-30	0.0005710996	Asia
Asia|hCoV-19/India/MH-MW33/2020|EPI ISL 508436|B.1.1|India|2020-05-29	Asia|hCoV-19/India/GJ-GBRC284a/2020|EPI ISL 495021|B.1.36|India|2020-06-30	0.0005711187	Asia
Asia|hCoV-19/India/UT-AR30/2020|EPI ISL 508178|B.1.1|India|2020-05-29	Asia|hCoV-19/India/GJ-GBRC284a/2020|EPI ISL 495021|B.1.36|India|2020-06-30	0.0005038844	Asia
Asia|hCoV-19/India/OR-ILSCV32007/2020|EPI ISL 481154|B.1.247|India|2020-05-29	Asia|hCoV-19/India/GJ-GBRC284a/2020|EPI ISL 495021|B.1.36|India|2020-06-30	0.0003358688	Asia
Asia|hCoV-19/United Arab Emirates/L3290361549/2020|EPI ISL 520708|B.1.1.296|United Arab Emirates|2020-05-30	Asia|hCoV-19/India/GJ-GBRC284a/2020|EPI ISL 495021|B.1.36|India|2020-06-30	0.0006719964	Asia
Asia|hCoV-19/United Arab Emirates/L3290363526/2020|EPI ISL 520710|A|United Arab Emirates|2020-05-30	Asia|hCoV-19/India/GJ-GBRC284a/2020|EPI ISL 495021|B.1.36|India|2020-06-30	0.0007728305	Asia
Asia|hCoV-19/United Arab Emirates/L2005036714/2020|EPI ISL 520676|B.1.1|United Arab Emirates|2020-05-30	Asia|hCoV-19/India/GJ-GBRC284a/2020|EPI ISL 495021|B.1.36|India|2020-06-30	0.0004366619	Asia
Asia|hCoV-19/Oman/205039804/2020|EPI ISL 492009|B.1.1.27|Oman|2020-05-30	Asia|hCoV-19/India/GJ-GBRC284a/2020|EPI ISL 495021|B.1.36|India|2020-06-30	0.0005378832	Asia
Asia|hCoV-19/Oman/205040106/2020|EPI ISL 492011|B.1.1.27|Oman|2020-05-31	Asia|hCoV-19/India/GJ-GBRC284a/2020|EPI ISL 495021|B.1.36|India|2020-06-30	0.0006047620	Asia
Asia|hCoV-19/Oman/205040194/2020|EPI ISL 492012|B.1.1.27|Oman|2020-05-31	Asia|hCoV-19/India/GJ-GBRC284a/2020|EPI ISL 495021|B.1.36|India|2020-06-30	0.0005374787	Asia
Asia|hCoV-19/Bangladesh/BCSIR-NILMRC-319/2020|EPI ISL 498932|B.1.1.316|Bangladesh|2020-05-31	Asia|hCoV-19/India/GJ-GBRC284a/2020|EPI ISL 495021|B.1.36|India|2020-06-30	0.0005711715	Asia
Asia|hCoV-19/Bangladesh/BCSIR-NILMRC-320/2020|EPI ISL 504181|B.1.1|Bangladesh|2020-05-31	Asia|hCoV-19/India/GJ-GBRC284a/2020|EPI ISL 495021|B.1.36|India|2020-06-30	0.0007392944	Asia
Asia|hCoV-19/Bangladesh/BCSIR-NILMRC-052/2020|EPI ISL 466627|B.1.1|Bangladesh|2020-06-01	Asia|hCoV-19/India/GJ-GBRC284a/2020|EPI ISL 495021|B.1.36|India|2020-06-30	0.0005374877	Asia
Asia|hCoV-19/India/UT-AR4/2020|EPI ISL 508184|B.1.1|India|2020-06-01	Asia|hCoV-19/India/GJ-GBRC284a/2020|EPI ISL 495021|B.1.36|India|2020-06-30	0.0005375036	Asia
Asia|hCoV-19/Bangladesh/BCSIR-NILMRC-080/2020|EPI ISL 464162|B.1.1|Bangladesh|2020-06-01	Asia|hCoV-19/India/GJ-GBRC284a/2020|EPI ISL 495021|B.1.36|India|2020-06-30	0.0004366748	Asia
Asia|hCoV-19/Bangladesh/BCSIR-NILMRC-073/2020|EPI ISL 466689|B.1.1|Bangladesh|2020-06-01	Asia|hCoV-19/India/GJ-GBRC284a/2020|EPI ISL 495021|B.1.36|India|2020-06-30	0.0005039226	Asia
Asia|hCoV-19/India/TG-CCMB-L1746/2020|EPI ISL 471631|B.1.1.8|India|2020-06-01	Asia|hCoV-19/India/GJ-GBRC284a/2020|EPI ISL 495021|B.1.36|India|2020-06-30	0.0006047161	Asia
Asia|hCoV-19/India/UT-AR33/2020|EPI ISL 508181|A|India|2020-06-02	Asia|hCoV-19/India/GJ-GBRC284a/2020|EPI ISL 495021|B.1.36|India|2020-06-30	0.0009410445	Asia
Asia|hCoV-19/United Arab Emirates/313/2020|EPI ISL 528696|B.1.1.296|United Arab Emirates|2020-06-02	Asia|hCoV-19/India/GJ-GBRC284a/2020|EPI ISL 495021|B.1.36|India|2020-06-30	0.0006383834	Asia
Asia|hCoV-19/India/TG-CCMB-L1811/2020|EPI ISL 471637|B.1.1.8|India|2020-06-02	Asia|hCoV-19/India/GJ-GBRC284a/2020|EPI ISL 495021|B.1.36|India|2020-06-30	0.0006047161	Asia
Asia|hCoV-19/India/TG-CCMB-L1822-ONT/2020|EPI ISL 495164|B.1.1.8|India|2020-06-02	Asia|hCoV-19/India/GJ-GBRC284a/2020|EPI ISL 495021|B.1.36|India|2020-06-30	0.0008065089	Asia
Asia|hCoV-19/United Arab Emirates/310/2020|EPI ISL 528695|B.1.1|United Arab Emirates|2020-06-02	Asia|hCoV-19/India/GJ-GBRC284a/2020|EPI ISL 495021|B.1.36|India|2020-06-30	0.0005375125	Asia
Asia|hCoV-19/Bangladesh/BCSIR-NILMRC-327/2020|EPI ISL 498793|B.1.1|Bangladesh|2020-06-03	Asia|hCoV-19/India/GJ-GBRC284a/2020|EPI ISL 495021|B.1.36|India|2020-06-30	0.0005374628	Asia
Asia|hCoV-19/India/GJ-GBRC183b/2020|EPI ISL 467054|B.1|India|2020-06-03	Asia|hCoV-19/India/GJ-GBRC284a/2020|EPI ISL 495021|B.1.36|India|2020-06-30	0.0003358477	Asia
Asia|hCoV-19/Bangladesh/BCSIR-NILMRC-330/2020|EPI ISL 504182|B.1.1|Bangladesh|2020-06-03	Asia|hCoV-19/India/GJ-GBRC284a/2020|EPI ISL 495021|B.1.36|India|2020-06-30	0.0007393286	Asia
Asia|hCoV-19/United Arab Emirates/L2006030255/2020|EPI ISL 520678|B.4|United Arab Emirates|2020-06-03	Asia|hCoV-19/India/GJ-GBRC284a/2020|EPI ISL 495021|B.1.36|India|2020-06-30	0.0007728432	Asia
Asia|hCoV-19/India/GJ-GBRC181b/2020|EPI ISL 467050|B.1.36|India|2020-06-03	Asia|hCoV-19/India/GJ-GBRC284a/2020|EPI ISL 495021|B.1.36|India|2020-06-30	0.0003022656	Asia
Asia|hCoV-19/India/KA-IB41/2020|EPI ISL 508320|B.1.1|India|2020-06-04	Asia|hCoV-19/India/GJ-GBRC284a/2020|EPI ISL 495021|B.1.36|India|2020-06-30	0.0005038994	Asia
Asia|hCoV-19/Oman/205041374/2020|EPI ISL 492016|B.1.1.27|Oman|2020-06-04	Asia|hCoV-19/India/GJ-GBRC284a/2020|EPI ISL 495021|B.1.36|India|2020-06-30	0.0007056105	Asia
Asia|hCoV-19/India/TG-CCMB-M22/2020|EPI ISL 495194|B.1.1.8|India|2020-06-04	Asia|hCoV-19/India/GJ-GBRC284a/2020|EPI ISL 495021|B.1.36|India|2020-06-30	0.0006047160	Asia
Asia|hCoV-19/India/TG-CCMB-M2/2020|EPI ISL 495192|B.1.1.8|India|2020-06-04	Asia|hCoV-19/India/GJ-GBRC284a/2020|EPI ISL 495021|B.1.36|India|2020-06-30	0.0006383138	Asia
Asia|hCoV-19/India/TG-CCMB-L1931/2020|EPI ISL 495171|B.1.1.8|India|2020-06-04	Asia|hCoV-19/India/GJ-GBRC284a/2020|EPI ISL 495021|B.1.36|India|2020-06-30	0.0006383243	Asia
Asia|hCoV-19/India/GJ-GBRC190/2020|EPI ISL 469033|B.1.160|India|2020-06-05	Asia|hCoV-19/India/GJ-GBRC284a/2020|EPI ISL 495021|B.1.36|India|2020-06-30	0.0003358532	Asia
Asia|hCoV-19/India/OR-ILSCV32889/2020|EPI ISL 481171|B.1.1|India|2020-06-05	Asia|hCoV-19/India/GJ-GBRC284a/2020|EPI ISL 495021|B.1.36|India|2020-06-30	0.0005375035	Asia
Asia|hCoV-19/India/GJ-GBRC192/2020|EPI ISL 469036|B.1.160|India|2020-06-05	Asia|hCoV-19/India/GJ-GBRC284a/2020|EPI ISL 495021|B.1.36|India|2020-06-30	0.0002686468	Asia
Asia|hCoV-19/India/GJ-GBRC361a/2020|EPI ISL 514611|B.1.247|India|2020-06-05	Asia|hCoV-19/India/GJ-GBRC284a/2020|EPI ISL 495021|B.1.36|India|2020-06-30	0.0002686716	Asia
Asia|hCoV-19/Oman/205041592/2020|EPI ISL 492017|B.1.1.27|Oman|2020-06-05	Asia|hCoV-19/India/GJ-GBRC284a/2020|EPI ISL 495021|B.1.36|India|2020-06-30	0.0005374946	Asia
Asia|hCoV-19/India/TG-CCMB-M175/2020|EPI ISL 495190|B.1.1.8|India|2020-06-06	Asia|hCoV-19/India/GJ-GBRC284a/2020|EPI ISL 495021|B.1.36|India|2020-06-30	0.0006047160	Asia
Asia|hCoV-19/India/TG-CCMB-M135/2020|EPI ISL 495184|B.1.1.8|India|2020-06-06	Asia|hCoV-19/India/GJ-GBRC284a/2020|EPI ISL 495021|B.1.36|India|2020-06-30	0.0005374787	Asia
Asia|hCoV-19/India/TG-CCMB-M116/2020|EPI ISL 495182|B.1.1|India|2020-06-06	Asia|hCoV-19/India/GJ-GBRC284a/2020|EPI ISL 495021|B.1.36|India|2020-06-30	0.0004702826	Asia
Asia|hCoV-19/India/MH-MW36/2020|EPI ISL 511927|B.1.36|India|2020-06-06	Asia|hCoV-19/India/GJ-GBRC284a/2020|EPI ISL 495021|B.1.36|India|2020-06-30	0.0004030401	Asia
Asia|hCoV-19/South Korea/KCDC2448/2020|EPI ISL 514851|B.1.1|South Korea|2020-06-07	Asia|hCoV-19/India/GJ-GBRC284a/2020|EPI ISL 495021|B.1.36|India|2020-06-30	0.0006047341	Asia
Asia|hCoV-19/Bangladesh/BCSIR-NILMRC-103/2020|EPI ISL 475084|B.1.1.316|Bangladesh|2020-06-07	Asia|hCoV-19/India/GJ-GBRC284a/2020|EPI ISL 495021|B.1.36|India|2020-06-30	0.0004366821	Asia
Asia|hCoV-19/Bangladesh/BCSIR-NILMRC-108/2020|EPI ISL 475756|B.1.1.316|Bangladesh|2020-06-07	Asia|hCoV-19/India/GJ-GBRC284a/2020|EPI ISL 495021|B.1.36|India|2020-06-30	0.0004703440	Asia
Asia|hCoV-19/India/TG-CCMB-M181/2020|EPI ISL 495191|B.1|India|2020-06-07	Asia|hCoV-19/India/GJ-GBRC284a/2020|EPI ISL 495021|B.1.36|India|2020-06-30	0.0004702966	Asia
Asia|hCoV-19/United Arab Emirates/L3300068662/2020|EPI ISL 520715|B.1.1|United Arab Emirates|2020-06-07	Asia|hCoV-19/India/GJ-GBRC284a/2020|EPI ISL 495021|B.1.36|India|2020-06-30	0.0004366619	Asia
Asia|hCoV-19/India/GJ-GBRC222a/2020|EPI ISL 476855|B.1.36|India|2020-06-08	Asia|hCoV-19/India/GJ-GBRC284a/2020|EPI ISL 495021|B.1.36|India|2020-06-30	0.0002686671	Asia
Asia|hCoV-19/India/GJ-GBRC312b/2020|EPI ISL 495068|B.1.5|India|2020-06-08	Asia|hCoV-19/India/GJ-GBRC284a/2020|EPI ISL 495021|B.1.36|India|2020-06-30	0.0005038695	Asia
Asia|hCoV-19/India/GJ-GBRC219b/2020|EPI ISL 475057|B.1.36|India|2020-06-08	Asia|hCoV-19/India/GJ-GBRC284a/2020|EPI ISL 495021|B.1.36|India|2020-06-30	0.0001678989	Asia
Asia|hCoV-19/India/GJ-GBRC201b/2020|EPI ISL 469047|B.1.36|India|2020-06-08	Asia|hCoV-19/India/GJ-GBRC284a/2020|EPI ISL 495021|B.1.36|India|2020-06-30	0.0002014861	Asia
Asia|hCoV-19/India/OR-ILSCV34480/2020|EPI ISL 481184|B.1.1|India|2020-06-09	Asia|hCoV-19/India/GJ-GBRC284a/2020|EPI ISL 495021|B.1.36|India|2020-06-30	0.0005375035	Asia
Asia|hCoV-19/India/TG-CCMB-M361/2020|EPI ISL 495201|B.1.1.8|India|2020-06-09	Asia|hCoV-19/India/GJ-GBRC284a/2020|EPI ISL 495021|B.1.36|India|2020-06-30	0.0006383433	Asia
Asia|hCoV-19/India/TG-CCMB-M359/2020|EPI ISL 495200|B.1.5|India|2020-06-09	Asia|hCoV-19/India/GJ-GBRC284a/2020|EPI ISL 495021|B.1.36|India|2020-06-30	0.0005038378	Asia
Asia|hCoV-19/Oman/205042822/2020|EPI ISL 492020|B.1.1.27|Oman|2020-06-09	Asia|hCoV-19/India/GJ-GBRC284a/2020|EPI ISL 495021|B.1.36|India|2020-06-30	0.0006383243	Asia
Asia|hCoV-19/India/TG-CCMB-M588/2020|EPI ISL 495217|B.1.1.8|India|2020-06-10	Asia|hCoV-19/India/GJ-GBRC284a/2020|EPI ISL 495021|B.1.36|India|2020-06-30	0.0005710827	Asia
Asia|hCoV-19/India/OR-ILSCV35475/2020|EPI ISL 481199|B.1|India|2020-06-10	Asia|hCoV-19/India/GJ-GBRC284a/2020|EPI ISL 495021|B.1.36|India|2020-06-30	0.0004030777	Asia
Asia|hCoV-19/India/HR-MW39/2020|EPI ISL 511928|B.1.1|India|2020-06-10	Asia|hCoV-19/India/GJ-GBRC284a/2020|EPI ISL 495021|B.1.36|India|2020-06-30	0.0006383350	Asia
Asia|hCoV-19/India/WB-S98/2020|EPI ISL 508487|B.1|India|2020-06-10	Asia|hCoV-19/India/GJ-GBRC284a/2020|EPI ISL 495021|B.1.36|India|2020-06-30	0.0006047362	Asia
Asia|hCoV-19/India/GJ-GBRC227/2020|EPI ISL 476864|B.1.36|India|2020-06-11	Asia|hCoV-19/India/GJ-GBRC284a/2020|EPI ISL 495021|B.1.36|India|2020-06-30	0.0002014954	Asia
Asia|hCoV-19/Oman/205043490/2020|EPI ISL 492026|B.1.1.27|Oman|2020-06-11	Asia|hCoV-19/India/GJ-GBRC284a/2020|EPI ISL 495021|B.1.36|India|2020-06-30	0.0005375195	Asia
Asia|hCoV-19/India/GJ-GBRC228b/2020|EPI ISL 476866|B.1.36|India|2020-06-11	Asia|hCoV-19/India/GJ-GBRC284a/2020|EPI ISL 495021|B.1.36|India|2020-06-30	0.0002014862	Asia
Asia|hCoV-19/India/GJ-GBRC261b/2020|EPI ISL 483854|B.1.36|India|2020-06-11	Asia|hCoV-19/India/GJ-GBRC284a/2020|EPI ISL 495021|B.1.36|India|2020-06-30	0.0004030707	Asia
Asia|hCoV-19/Bangladesh/BCSIR-NILMRC-175/2020|EPI ISL 483622|B.1.1.316|Bangladesh|2020-06-12	Asia|hCoV-19/India/GJ-GBRC284a/2020|EPI ISL 495021|B.1.36|India|2020-06-30	0.0005711092	Asia
Asia|hCoV-19/India/GJ-GBRC229b/2020|EPI ISL 476868|B.1.36|India|2020-06-12	Asia|hCoV-19/India/GJ-GBRC284a/2020|EPI ISL 495021|B.1.36|India|2020-06-30	0.0002014861	Asia
Asia|hCoV-19/India/GJ-GBRC255a/2020|EPI ISL 483842|B.1.36|India|2020-06-12	Asia|hCoV-19/India/GJ-GBRC284a/2020|EPI ISL 495021|B.1.36|India|2020-06-30	0.0002014921	Asia
Asia|hCoV-19/India/GJ-GBRC236/2020|EPI ISL 476878|B.1.5|India|2020-06-12	Asia|hCoV-19/India/GJ-GBRC284a/2020|EPI ISL 495021|B.1.36|India|2020-06-30	0.0003022479	Asia
Asia|hCoV-19/India/GJ-GBRC277a/2020|EPI ISL 483878|B.1|India|2020-06-13	Asia|hCoV-19/India/GJ-GBRC284a/2020|EPI ISL 495021|B.1.36|India|2020-06-30	0.0004366764	Asia
Asia|hCoV-19/India/GJ-GBRC269/2020|EPI ISL 483866|B.1.5|India|2020-06-13	Asia|hCoV-19/India/GJ-GBRC284a/2020|EPI ISL 495021|B.1.36|India|2020-06-30	0.0003694462	Asia
Asia|hCoV-19/SaudiArabia/KAUST-MADINAH1044/2020|EPI ISL 513076|B.1|Saudi Arabia|2020-06-13	Asia|hCoV-19/India/GJ-GBRC284a/2020|EPI ISL 495021|B.1.36|India|2020-06-30	0.0004366213	Asia
Asia|hCoV-19/United Arab Emirates/434/2020|EPI ISL 528700|B.1.1|United Arab Emirates|2020-06-13	Asia|hCoV-19/India/GJ-GBRC284a/2020|EPI ISL 495021|B.1.36|India|2020-06-30	0.0005374877	Asia
Asia|hCoV-19/India/GJ-GBRC242/2020|EPI ISL 483823|B.1.36|India|2020-06-14	Asia|hCoV-19/India/GJ-GBRC284a/2020|EPI ISL 495021|B.1.36|India|2020-06-30	0.0003022846	Asia
Asia|hCoV-19/India/GJ-GBRC245/2020|EPI ISL 483826|B.1.247|India|2020-06-14	Asia|hCoV-19/India/GJ-GBRC284a/2020|EPI ISL 495021|B.1.36|India|2020-06-30	0.0003694631	Asia
Asia|hCoV-19/India/HR-TF2/2020|EPI ISL 508496|B.1.36|India|2020-06-14	Asia|hCoV-19/India/GJ-GBRC284a/2020|EPI ISL 495021|B.1.36|India|2020-06-30	0.0003694632	Asia
Asia|hCoV-19/India/GJ-GBRC243/2020|EPI ISL 483824|B.1.160|India|2020-06-14	Asia|hCoV-19/India/GJ-GBRC284a/2020|EPI ISL 495021|B.1.36|India|2020-06-30	0.0003694632	Asia
Asia|hCoV-19/India/GJ-GBRC301a/2020|EPI ISL 495046|B.1.247|India|2020-06-15	Asia|hCoV-19/India/GJ-GBRC284a/2020|EPI ISL 495021|B.1.36|India|2020-06-30	0.0002014769	Asia
Asia|hCoV-19/India/GJ-GBRC296a/2020|EPI ISL 495036|B.1|India|2020-06-15	Asia|hCoV-19/India/GJ-GBRC284a/2020|EPI ISL 495021|B.1.36|India|2020-06-30	0.0004366417	Asia
Asia|hCoV-19/India/GJ-GBRC294/2020|EPI ISL 495034|B.1|India|2020-06-15	Asia|hCoV-19/India/GJ-GBRC284a/2020|EPI ISL 495021|B.1.36|India|2020-06-30	0.0005376183	Asia
Asia|hCoV-19/India/GJ-GBRC292b/2020|EPI ISL 495031|B.1|India|2020-06-15	Asia|hCoV-19/India/GJ-GBRC284a/2020|EPI ISL 495021|B.1.36|India|2020-06-30	0.0005039835	Asia
Asia|hCoV-19/Bangladesh/BCSIR-NILMRC-186/2020|EPI ISL 483694|B.1.36|Bangladesh|2020-06-16	Asia|hCoV-19/India/GJ-GBRC284a/2020|EPI ISL 495021|B.1.36|India|2020-06-30	0.0002686839	Asia
Asia|hCoV-19/India/DL-MN1/2020|EPI ISL 508415|B.1.36|India|2020-06-16	Asia|hCoV-19/India/GJ-GBRC284a/2020|EPI ISL 495021|B.1.36|India|2020-06-30	0.0003358376	Asia
Asia|hCoV-19/United Arab Emirates/L2006032095/2020|EPI ISL 520679|A|United Arab Emirates|2020-06-16	Asia|hCoV-19/India/GJ-GBRC284a/2020|EPI ISL 495021|B.1.36|India|2020-06-30	0.0007055663	Asia
Asia|hCoV-19/Bangladesh/CHRF-0027/2020|EPI ISL 477136|B.1.1|Bangladesh|2020-06-16	Asia|hCoV-19/India/GJ-GBRC284a/2020|EPI ISL 495021|B.1.36|India|2020-06-30	0.0006047924	Asia
Asia|hCoV-19/SaudiArabia/KAUST-JEDDAH1010/2020|EPI ISL 512881|B.1.247|Saudi Arabia|2020-06-17	Asia|hCoV-19/India/GJ-GBRC284a/2020|EPI ISL 495021|B.1.36|India|2020-06-30	0.0002686716	Asia
Asia|hCoV-19/India/DL-TF17/2020|EPI ISL 508495|B.1.36|India|2020-06-17	Asia|hCoV-19/India/GJ-GBRC284a/2020|EPI ISL 495021|B.1.36|India|2020-06-30	0.0003694741	Asia
Asia|hCoV-19/India/GJ-GBRC322a/2020|EPI ISL 500949|A|India|2020-06-17	Asia|hCoV-19/India/GJ-GBRC284a/2020|EPI ISL 495021|B.1.36|India|2020-06-30	0.0004366764	Asia
Asia|hCoV-19/India/GJ-GBRC317/2020|EPI ISL 500947|B.1.246|India|2020-06-17	Asia|hCoV-19/India/GJ-GBRC284a/2020|EPI ISL 495021|B.1.36|India|2020-06-30	0.0002686592	Asia
Asia|hCoV-19/Bangladesh/BCSIR-NILMRC-158/2020|EPI ISL 480447|B.1.36|Bangladesh|2020-06-18	Asia|hCoV-19/India/GJ-GBRC284a/2020|EPI ISL 495021|B.1.36|India|2020-06-30	0.0002686840	Asia
Asia|hCoV-19/India/GJ-GBRC-363/2020|EPI ISL 524715|B.1.36|India|2020-06-18	Asia|hCoV-19/India/GJ-GBRC284a/2020|EPI ISL 495021|B.1.36|India|2020-06-30	0.0002014768	Asia
Asia|hCoV-19/Bangladesh/BCSIR-NILMRC-151/2020|EPI ISL 480440|B.1.1|Bangladesh|2020-06-18	Asia|hCoV-19/India/GJ-GBRC284a/2020|EPI ISL 495021|B.1.36|India|2020-06-30	0.0006047263	Asia
Asia|hCoV-19/India/GJ-GBRC-366a/2020|EPI ISL 524719|B.1.160|India|2020-06-18	Asia|hCoV-19/India/GJ-GBRC284a/2020|EPI ISL 495021|B.1.36|India|2020-06-30	0.0002686592	Asia
Asia|hCoV-19/Bangladesh/BCSIR-NILMRC-118a/2020|EPI ISL 482487|B.1.1|Bangladesh|2020-06-18	Asia|hCoV-19/India/GJ-GBRC284a/2020|EPI ISL 495021|B.1.36|India|2020-06-30	0.0006047261	Asia
Asia|hCoV-19/India/GJ-GBRC310b/2020|EPI ISL 495064|B.1.36|India|2020-06-19	Asia|hCoV-19/India/GJ-GBRC284a/2020|EPI ISL 495021|B.1.36|India|2020-06-30	0.0002350611	Asia
Asia|hCoV-19/India/HR-TF24/2020|EPI ISL 508498|B.6|India|2020-06-19	Asia|hCoV-19/India/GJ-GBRC284a/2020|EPI ISL 495021|B.1.36|India|2020-06-30	0.0008064509	Asia
Asia|hCoV-19/India/GJ-GBRC246/2020|EPI ISL 483827|B.1.5|India|2020-06-19	Asia|hCoV-19/India/GJ-GBRC284a/2020|EPI ISL 495021|B.1.36|India|2020-06-30	0.0005375055	Asia
Asia|hCoV-19/India/GJ-GBRC247/2020|EPI ISL 483828|B.1.36|India|2020-06-19	Asia|hCoV-19/India/GJ-GBRC284a/2020|EPI ISL 495021|B.1.36|India|2020-06-30	0.0002686591	Asia
Asia|hCoV-19/India/DL-MN26/2020|EPI ISL 508418|B.1.36|India|2020-06-20	Asia|hCoV-19/India/GJ-GBRC284a/2020|EPI ISL 495021|B.1.36|India|2020-06-30	0.0002350681	Asia
Asia|hCoV-19/India/GJ-GBRC311a/2020|EPI ISL 495065|B.1.246|India|2020-06-20	Asia|hCoV-19/India/GJ-GBRC284a/2020|EPI ISL 495021|B.1.36|India|2020-06-30	0.0003694509	Asia
Asia|hCoV-19/Bangladesh/BCSIR-NILMRC-182/2020|EPI ISL 483630|B.1.1|Bangladesh|2020-06-20	Asia|hCoV-19/India/GJ-GBRC284a/2020|EPI ISL 495021|B.1.36|India|2020-06-30	0.0004366619	Asia
Asia|hCoV-19/India/GJ-GBRC311b/2020|EPI ISL 495066|B.1.36|India|2020-06-20	Asia|hCoV-19/India/GJ-GBRC284a/2020|EPI ISL 495021|B.1.36|India|2020-06-30	0.0002350720	Asia
Asia|hCoV-19/Bangladesh/BCSIR-NILMRC-181/2020|EPI ISL 483629|B.1.1|Bangladesh|2020-06-20	Asia|hCoV-19/India/GJ-GBRC284a/2020|EPI ISL 495021|B.1.36|India|2020-06-30	0.0007392725	Asia
Asia|hCoV-19/India/KA-IB23/2020|EPI ISL 508301|B.1.5|India|2020-06-21	Asia|hCoV-19/India/GJ-GBRC284a/2020|EPI ISL 495021|B.1.36|India|2020-06-30	0.0005038546	Asia
Asia|hCoV-19/South Korea/KCDC2542/2020|EPI ISL 514945|B.1.1|South Korea|2020-06-21	Asia|hCoV-19/India/GJ-GBRC284a/2020|EPI ISL 495021|B.1.36|India|2020-06-30	0.0007392699	Asia
Asia|hCoV-19/Indonesia/YO-UGM-202449/2020|EPI ISL 516800|B.1.160|Indonesia|2020-06-22	Asia|hCoV-19/India/GJ-GBRC284a/2020|EPI ISL 495021|B.1.36|India|2020-06-30	0.0003358321	Asia
Asia|hCoV-19/Singapore/268nan/2020|EPI ISL 477180|B.1.5|Singapore|2020-06-22	Asia|hCoV-19/India/GJ-GBRC284a/2020|EPI ISL 495021|B.1.36|India|2020-06-30	0.0003358478	Asia
Asia|hCoV-19/India/HR-TF30/2020|EPI ISL 508503|B.1.36|India|2020-06-22	Asia|hCoV-19/India/GJ-GBRC284a/2020|EPI ISL 495021|B.1.36|India|2020-06-30	0.0003694119	Asia
Asia|hCoV-19/India/GJ-GBRC-384a/2020|EPI ISL 524744|B.1.36|India|2020-06-22	Asia|hCoV-19/India/GJ-GBRC284a/2020|EPI ISL 495021|B.1.36|India|2020-06-30	0.0003697817	Asia
Asia|hCoV-19/Hong Kong/HKU-200723-003/2020|EPI ISL 497770|B.1.275|Hong Kong|2020-06-22	Asia|hCoV-19/India/GJ-GBRC284a/2020|EPI ISL 495021|B.1.36|India|2020-06-30	0.0006719566	Asia
Asia|hCoV-19/SaudiArabia/KAUST-JEDDAH1000/2020|EPI ISL 512874|B.1.247|Saudi Arabia|2020-06-23	Asia|hCoV-19/India/GJ-GBRC284a/2020|EPI ISL 495021|B.1.36|India|2020-06-30	0.0002686548	Asia
Asia|hCoV-19/SaudiArabia/KAUST-JEDDAH999/2020|EPI ISL 513072|B.1.1|Saudi Arabia|2020-06-23	Asia|hCoV-19/India/GJ-GBRC284a/2020|EPI ISL 495021|B.1.36|India|2020-06-30	0.0005038762	Asia
Asia|hCoV-19/SaudiArabia/KAUST-JEDDAH1033/2020|EPI ISL 512902|B.1.261|Saudi Arabia|2020-06-23	Asia|hCoV-19/India/GJ-GBRC284a/2020|EPI ISL 495021|B.1.36|India|2020-06-30	0.0004030455	Asia
Asia|hCoV-19/SaudiArabia/KAUST-JEDDAH1031/2020|EPI ISL 512900|B.1.247|Saudi Arabia|2020-06-23	Asia|hCoV-19/India/GJ-GBRC284a/2020|EPI ISL 495021|B.1.36|India|2020-06-30	0.0002350611	Asia
Asia|hCoV-19/Bangladesh/BCSIR-NILMRC-219/2020|EPI ISL 483707|B.1.1.316|Bangladesh|2020-06-24	Asia|hCoV-19/India/GJ-GBRC284a/2020|EPI ISL 495021|B.1.36|India|2020-06-30	0.0005375622	Asia
Asia|hCoV-19/Bangladesh/BCSIR-NILMRC-216/2020|EPI ISL 483703|B.1.36|Bangladesh|2020-06-24	Asia|hCoV-19/India/GJ-GBRC284a/2020|EPI ISL 495021|B.1.36|India|2020-06-30	0.0002686840	Asia
Asia|hCoV-19/South Korea/KCDC2558/2020|EPI ISL 514961|B.1.1|South Korea|2020-06-24	Asia|hCoV-19/India/GJ-GBRC284a/2020|EPI ISL 495021|B.1.36|India|2020-06-30	0.0004703182	Asia
Asia|hCoV-19/South Korea/KCDC2557/2020|EPI ISL 514960|B.1.1|South Korea|2020-06-24	Asia|hCoV-19/India/GJ-GBRC284a/2020|EPI ISL 495021|B.1.36|India|2020-06-30	0.0005711714	Asia
Asia|hCoV-19/Bangladesh/BCSIR-NILMRC-218/2020|EPI ISL 483705|B.1.1|Bangladesh|2020-06-24	Asia|hCoV-19/India/GJ-GBRC284a/2020|EPI ISL 495021|B.1.36|India|2020-06-30	0.0005711715	Asia
Asia|hCoV-19/India/GJ-GBRC329/2020|EPI ISL 512064|B.1.36|India|2020-06-25	Asia|hCoV-19/India/GJ-GBRC284a/2020|EPI ISL 495021|B.1.36|India|2020-06-30	0.0001343164	Asia
Asia|hCoV-19/India/GJ-GBRC357b/2020|EPI ISL 514607|B.1.36|India|2020-06-25	Asia|hCoV-19/India/GJ-GBRC284a/2020|EPI ISL 495021|B.1.36|India|2020-06-30	0.0001007276	Asia
Asia|hCoV-19/India/GJ-GBRC355a/2020|EPI ISL 514603|B.1.36|India|2020-06-25	Asia|hCoV-19/India/GJ-GBRC284a/2020|EPI ISL 495021|B.1.36|India|2020-06-30	0.0001343186	Asia
Asia|hCoV-19/India/GJ-GBRC356/2020|EPI ISL 514605|B.1.36|India|2020-06-25	Asia|hCoV-19/India/GJ-GBRC284a/2020|EPI ISL 495021|B.1.36|India|2020-06-30	0.0002686796	Asia
Asia|hCoV-19/India/GJ-GBRC355b/2020|EPI ISL 514604|B.1.36|India|2020-06-25	Asia|hCoV-19/India/GJ-GBRC284a/2020|EPI ISL 495021|B.1.36|India|2020-06-30	0.0001679067	Asia
Asia|hCoV-19/United Arab Emirates/529/2020|EPI ISL 528703|B.1.1.220|United Arab Emirates|2020-06-26	Asia|hCoV-19/India/GJ-GBRC284a/2020|EPI ISL 495021|B.1.36|India|2020-06-30	0.0006383918	Asia
Asia|hCoV-19/Indonesia/JT-UGM-202538/2020|EPI ISL 525492|B.1.160|Indonesia|2020-06-26	Asia|hCoV-19/India/GJ-GBRC284a/2020|EPI ISL 495021|B.1.36|India|2020-06-30	0.0004030335	Asia
Asia|hCoV-19/India/UP-MN32/2020|EPI ISL 508419|B.1.36|India|2020-06-27	Asia|hCoV-19/India/GJ-GBRC284a/2020|EPI ISL 495021|B.1.36|India|2020-06-30	0.0002686592	Asia
Asia|hCoV-19/South Korea/KCDC2683/2020|EPI ISL 522464|B.1.275|South Korea|2020-06-27	Asia|hCoV-19/India/GJ-GBRC284a/2020|EPI ISL 495021|B.1.36|India|2020-06-30	0.0004765789	Asia
Asia|hCoV-19/Indonesia/JB-TFRIC19-R30535/2020|EPI ISL 528747|B.1.1|Indonesia|2020-06-28	Asia|hCoV-19/India/GJ-GBRC284a/2020|EPI ISL 495021|B.1.36|India|2020-06-30	0.0004703301	Asia
Asia|hCoV-19/India/GJ-GBRC283/2020|EPI ISL 495020|B.1.246|India|2020-06-28	Asia|hCoV-19/India/GJ-GBRC284a/2020|EPI ISL 495021|B.1.36|India|2020-06-30	0.0003360835	Asia
Asia|hCoV-19/South Korea/KCDC2588/2020|EPI ISL 514991|B.1.1|South Korea|2020-06-29	Asia|hCoV-19/India/GJ-GBRC284a/2020|EPI ISL 495021|B.1.36|India|2020-06-30	0.0005711167	Asia
Asia|hCoV-19/South Korea/KCDC2589/2020|EPI ISL 514992|B.1.1|South Korea|2020-06-29	Asia|hCoV-19/India/GJ-GBRC284a/2020|EPI ISL 495021|B.1.36|India|2020-06-30	0.0005722606	Asia
Asia|hCoV-19/Israel/CVL1195/2020|EPI ISL 516904|B.1.3|Israel|2020-06-29	Asia|hCoV-19/India/GJ-GBRC284a/2020|EPI ISL 495021|B.1.36|India|2020-06-30	0.0008525713	Asia
Asia|hCoV-19/Wuhan/IVDC-HB-04/2020|EPI ISL 402120|B|China|2020-01-01	Asia|hCoV-19/India/GJ-GBRC284b/2020|EPI ISL 495022|B.1.36|India|2020-06-30	0.0005374472	Asia
Asia|hCoV-19/Wuhan/IPBCAMS-WH-05/2020|EPI ISL 403928|B|China|2020-01-01	Asia|hCoV-19/India/GJ-GBRC284b/2020|EPI ISL 495022|B.1.36|India|2020-06-30	0.0005038698	Asia
Asia|hCoV-19/Wuhan/WH03/2020|EPI ISL 406800|B|China|2020-01-01	Asia|hCoV-19/India/GJ-GBRC284b/2020|EPI ISL 495022|B.1.36|India|2020-06-30	0.0004702471	Asia
Asia|hCoV-19/Wuhan/WHU01/2020|EPI ISL 406716|B|China|2020-01-02	Asia|hCoV-19/India/GJ-GBRC284b/2020|EPI ISL 495022|B.1.36|India|2020-06-30	0.0004702471	Asia
Asia|hCoV-19/Beijing/Beijing-01/2020|EPI ISL 514752|B|China|2020-01-03	Asia|hCoV-19/India/GJ-GBRC284b/2020|EPI ISL 495022|B.1.36|India|2020-06-30	0.0005038464	Asia
Asia|hCoV-19/Thailand/NIH-15/2020|EPI ISL 434692|B|Thailand|2020-01-05	Asia|hCoV-19/India/GJ-GBRC284b/2020|EPI ISL 495022|B.1.36|India|2020-06-30	0.0004706266	Asia
Asia|hCoV-19/Wuhan/WH04/2020|EPI ISL 406801|A|China|2020-01-05	Asia|hCoV-19/India/GJ-GBRC284b/2020|EPI ISL 495022|B.1.36|India|2020-06-30	0.0005374472	Asia
Asia|hCoV-19/Thailand/61/2020|EPI ISL 403962|B|Thailand|2020-01-08	Asia|hCoV-19/India/GJ-GBRC284b/2020|EPI ISL 495022|B.1.36|India|2020-06-30	0.0004702471	Asia
Asia|hCoV-19/Jingzhou/HBCDC-HB-01/2020|EPI ISL 412459|B|China|2020-01-08	Asia|hCoV-19/India/GJ-GBRC284b/2020|EPI ISL 495022|B.1.36|India|2020-06-30	0.0006382765	Asia
Asia|hCoV-19/Beijing/WH-09/2020|EPI ISL 411957|B|China|2020-01-08	Asia|hCoV-19/India/GJ-GBRC284b/2020|EPI ISL 495022|B.1.36|India|2020-06-30	0.0005038465	Asia
Asia|hCoV-19/Shenzhen/HKU-SZ-002/2020|EPI ISL 406030|A|China|2020-01-10	Asia|hCoV-19/India/GJ-GBRC284b/2020|EPI ISL 495022|B.1.36|India|2020-06-30	0.0005710493	Asia
Asia|hCoV-19/Wuhan/OS52/2020|EPI ISL 450500|B|China|2020-01-10	Asia|hCoV-19/India/GJ-GBRC284b/2020|EPI ISL 495022|B.1.36|India|2020-06-30	0.0006046706	Asia
Asia|hCoV-19/Shenzhen/HKU-SZ-005/2020|EPI ISL 405839|A|China|2020-01-11	Asia|hCoV-19/India/GJ-GBRC284b/2020|EPI ISL 495022|B.1.36|India|2020-06-30	0.0006382576	Asia
Asia|hCoV-19/Jiangxi/IVDC-JX-002/2020|EPI ISL 408486|B|China|2020-01-11	Asia|hCoV-19/India/GJ-GBRC284b/2020|EPI ISL 495022|B.1.36|India|2020-06-30	0.0005038614	Asia
Asia|hCoV-19/Shenzhen/SZTH-002/2020|EPI ISL 406593|A|China|2020-01-13	Asia|hCoV-19/India/GJ-GBRC284b/2020|EPI ISL 495022|B.1.36|India|2020-06-30	0.0005710493	Asia
Asia|hCoV-19/Thailand/74/2020|EPI ISL 403963|B|Thailand|2020-01-13	Asia|hCoV-19/India/GJ-GBRC284b/2020|EPI ISL 495022|B.1.36|India|2020-06-30	0.0004702471	Asia
Asia|hCoV-19/Nepal/61/2020|EPI ISL 410301|B|Nepal|2020-01-13	Asia|hCoV-19/India/GJ-GBRC284b/2020|EPI ISL 495022|B.1.36|India|2020-06-30	0.0005040158	Asia
Asia|hCoV-19/Guangdong/20SF012/2020|EPI ISL 403932|A|China|2020-01-14	Asia|hCoV-19/India/GJ-GBRC284b/2020|EPI ISL 495022|B.1.36|India|2020-06-30	0.0005710493	Asia
Asia|hCoV-19/Guangdong/20SF013/2020|EPI ISL 403933|A|China|2020-01-15	Asia|hCoV-19/India/GJ-GBRC284b/2020|EPI ISL 495022|B.1.36|India|2020-06-30	0.0005710493	Asia
Asia|hCoV-19/Guangdong/20SF014/2020|EPI ISL 403934|B|China|2020-01-15	Asia|hCoV-19/India/GJ-GBRC284b/2020|EPI ISL 495022|B.1.36|India|2020-06-30	0.0005038464	Asia
Asia|hCoV-19/Sichuan/IVDC-SC-001/2020|EPI ISL 408484|A|China|2020-01-15	Asia|hCoV-19/India/GJ-GBRC284b/2020|EPI ISL 495022|B.1.36|India|2020-06-30	0.0006719258	Asia
Asia|hCoV-19/Thailand/Nonthaburi 68/2020|EPI ISL 447910|B|Thailand|2020-01-15	Asia|hCoV-19/India/GJ-GBRC284b/2020|EPI ISL 495022|B.1.36|India|2020-06-30	0.0004702471	Asia
Asia|hCoV-19/Shenzhen/SZTH-003/2020|EPI ISL 406594|B|China|2020-01-16	Asia|hCoV-19/India/GJ-GBRC284b/2020|EPI ISL 495022|B.1.36|India|2020-06-30	0.0004702472	Asia
Asia|hCoV-19/Zhejiang/WZ-01/2020|EPI ISL 404227|B|China|2020-01-16	Asia|hCoV-19/India/GJ-GBRC284b/2020|EPI ISL 495022|B.1.36|India|2020-06-30	0.0005038465	Asia
Asia|hCoV-19/Shenzhen/SZTH-004/2020|EPI ISL 406595|B|China|2020-01-16	Asia|hCoV-19/India/GJ-GBRC284b/2020|EPI ISL 495022|B.1.36|India|2020-06-30	0.0007728305	Asia
Asia|hCoV-19/Thailand/NIH-59/2020|EPI ISL 434693|B|Thailand|2020-01-16	Asia|hCoV-19/India/GJ-GBRC284b/2020|EPI ISL 495022|B.1.36|India|2020-06-30	0.0004702787	Asia
Asia|hCoV-19/Hunan/HN-CIDC-P2/2020|EPI ISL 539333|B|China|2020-01-17	Asia|hCoV-19/India/GJ-GBRC284b/2020|EPI ISL 495022|B.1.36|India|2020-06-30	0.0005038697	Asia
Asia|hCoV-19/Guangdong/20SF028/2020|EPI ISL 403936|B|China|2020-01-17	Asia|hCoV-19/India/GJ-GBRC284b/2020|EPI ISL 495022|B.1.36|India|2020-06-30	0.0005038465	Asia
Asia|hCoV-19/Yunnan/IVDC-YN-003/2020|EPI ISL 408480|A|China|2020-01-17	Asia|hCoV-19/India/GJ-GBRC284b/2020|EPI ISL 495022|B.1.36|India|2020-06-30	0.0005710757	Asia
Asia|hCoV-19/Zhejiang/WZ-02/2020|EPI ISL 404228|B|China|2020-01-17	Asia|hCoV-19/India/GJ-GBRC284b/2020|EPI ISL 495022|B.1.36|India|2020-06-30	0.0004702471	Asia
Asia|hCoV-19/Wuhan/HBCDC-HB-02/2020|EPI ISL 412978|B|China|2020-01-17	Asia|hCoV-19/India/GJ-GBRC284b/2020|EPI ISL 495022|B.1.36|India|2020-06-30	0.0006046807	Asia
Asia|hCoV-19/Guangdong/20SF040/2020|EPI ISL 403937|B|China|2020-01-18	Asia|hCoV-19/India/GJ-GBRC284b/2020|EPI ISL 495022|B.1.36|India|2020-06-30	0.0005038465	Asia
Asia|hCoV-19/Wuhan/HBCDC-HB-03/2020|EPI ISL 412979|A|China|2020-01-18	Asia|hCoV-19/India/GJ-GBRC284b/2020|EPI ISL 495022|B.1.36|India|2020-06-30	0.0005374472	Asia
Asia|hCoV-19/Chongqing/IVDC-CQ-001/2020|EPI ISL 408481|B|China|2020-01-18	Asia|hCoV-19/India/GJ-GBRC284b/2020|EPI ISL 495022|B.1.36|India|2020-06-30	0.0005038698	Asia
Asia|hCoV-19/Wuhan/HBCDC-HB-04/2020|EPI ISL 412980|B|China|2020-01-18	Asia|hCoV-19/India/GJ-GBRC284b/2020|EPI ISL 495022|B.1.36|India|2020-06-30	0.0006382575	Asia
Asia|hCoV-19/Wuhan/HBCDC-HB-05/2020|EPI ISL 412981|B.4|China|2020-01-18	Asia|hCoV-19/India/GJ-GBRC284b/2020|EPI ISL 495022|B.1.36|India|2020-06-30	0.0006383865	Asia
Asia|hCoV-19/Guangdong/20SF043/2020|EPI ISL 428440|B|China|2020-01-18	Asia|hCoV-19/India/GJ-GBRC284b/2020|EPI ISL 495022|B.1.36|India|2020-06-30	0.0005265559	Asia
Asia|hCoV-19/Shandong/IVDC-SD-001/2020|EPI ISL 408482|B|China|2020-01-19	Asia|hCoV-19/India/GJ-GBRC284b/2020|EPI ISL 495022|B.1.36|India|2020-06-30	0.0007055845	Asia
Asia|hCoV-19/Hangzhou/HZCDC0001/2020|EPI ISL 407313|B|China|2020-01-19	Asia|hCoV-19/India/GJ-GBRC284b/2020|EPI ISL 495022|B.1.36|India|2020-06-30	0.0004702471	Asia
Asia|hCoV-19/Jiangsu/IVDC-JS-001/2020|EPI ISL 408488|B|China|2020-01-19	Asia|hCoV-19/India/GJ-GBRC284b/2020|EPI ISL 495022|B.1.36|India|2020-06-30	0.0005040730	Asia
Asia|hCoV-19/Hangzhou/HZ-1/2020|EPI ISL 406970|B|China|2020-01-20	Asia|hCoV-19/India/GJ-GBRC284b/2020|EPI ISL 495022|B.1.36|India|2020-06-30	0.0004702471	Asia
Asia|hCoV-19/Hangzhou/HZCDC0013/2020|EPI ISL 421235|B|China|2020-01-20	Asia|hCoV-19/India/GJ-GBRC284b/2020|EPI ISL 495022|B.1.36|India|2020-06-30	0.0005374880	Asia
Asia|hCoV-19/Guangdong/20SF123/2020|EPI ISL 428449|A|China|2020-01-20	Asia|hCoV-19/India/GJ-GBRC284b/2020|EPI ISL 495022|B.1.36|India|2020-06-30	0.0005730902	Asia
Asia|hCoV-19/Hong Kong/VB20017970-2/2020|EPI ISL 417064|B|Hong Kong|2020-01-21	Asia|hCoV-19/India/GJ-GBRC284b/2020|EPI ISL 495022|B.1.36|India|2020-06-30	0.0005038464	Asia
Asia|hCoV-19/Chongqing/YC01/2020|EPI ISL 408478|A|China|2020-01-21	Asia|hCoV-19/India/GJ-GBRC284b/2020|EPI ISL 495022|B.1.36|India|2020-06-30	0.0006382576	Asia
Asia|hCoV-19/Fujian/8/2020|EPI ISL 411060|A|China|2020-01-21	Asia|hCoV-19/India/GJ-GBRC284b/2020|EPI ISL 495022|B.1.36|India|2020-06-30	0.0005710493	Asia
Asia|hCoV-19/Hangzhou/HZCDC0091L/2020|EPI ISL 421227|B|China|2020-01-21	Asia|hCoV-19/India/GJ-GBRC284b/2020|EPI ISL 495022|B.1.36|India|2020-06-30	0.0004702471	Asia
Asia|hCoV-19/Nanchang/JX14/2020|EPI ISL 421243|B|China|2020-01-21	Asia|hCoV-19/India/GJ-GBRC284b/2020|EPI ISL 495022|B.1.36|India|2020-06-30	0.0006046986	Asia
Asia|hCoV-19/Hangzhou/HZ48/2020|EPI ISL 418441|B|China|2020-01-21	Asia|hCoV-19/India/GJ-GBRC284b/2020|EPI ISL 495022|B.1.36|India|2020-06-30	0.0004702629	Asia
Asia|hCoV-19/Shanghai/SH0093/2020|EPI ISL 416389|B|China|2020-01-21	Asia|hCoV-19/India/GJ-GBRC284b/2020|EPI ISL 495022|B.1.36|India|2020-06-30	0.0005375150	Asia
Asia|hCoV-19/Wuhan/WHUH003/2020|EPI ISL 449478|B|China|2020-01-22	Asia|hCoV-19/India/GJ-GBRC284b/2020|EPI ISL 495022|B.1.36|India|2020-06-30	0.0007055039	Asia
Asia|hCoV-19/Wuhan/WHUH004/2020|EPI ISL 449479|B|China|2020-01-22	Asia|hCoV-19/India/GJ-GBRC284b/2020|EPI ISL 495022|B.1.36|India|2020-06-30	0.0006718948	Asia
Asia|hCoV-19/Hong Kong/XM-PII-S4/2020|EPI ISL 417443|A|Hong Kong|2020-01-22	Asia|hCoV-19/India/GJ-GBRC284b/2020|EPI ISL 495022|B.1.36|India|2020-06-30	0.0007735420	Asia
Asia|hCoV-19/Hangzhou/ZJU-05/2020|EPI ISL 415711|B|China|2020-01-22	Asia|hCoV-19/India/GJ-GBRC284b/2020|EPI ISL 495022|B.1.36|India|2020-06-30	0.0004702472	Asia
Asia|hCoV-19/Wuhan/WHUH005/2020|EPI ISL 449480|B|China|2020-01-22	Asia|hCoV-19/India/GJ-GBRC284b/2020|EPI ISL 495022|B.1.36|India|2020-06-30	0.0006382871	Asia
Asia|hCoV-19/Foshan/20SF207/2020|EPI ISL 406534|B|China|2020-01-22	Asia|hCoV-19/India/GJ-GBRC284b/2020|EPI ISL 495022|B.1.36|India|2020-06-30	0.0004702472	Asia
Asia|hCoV-19/Zhejiang/CN5/2020|EPI ISL 455685|A|China|2020-01-22	Asia|hCoV-19/India/GJ-GBRC284b/2020|EPI ISL 495022|B.1.36|India|2020-06-30	0.0006046807	Asia
Asia|hCoV-19/Hong Kong/HKU-902a/2020|EPI ISL 434563|B|Hong Kong|2020-01-23	Asia|hCoV-19/India/GJ-GBRC284b/2020|EPI ISL 495022|B.1.36|India|2020-06-30	0.0005038464	Asia
Asia|hCoV-19/Japan/OS-20-07-1/2020|EPI ISL 410532|B|Japan|2020-01-23	Asia|hCoV-19/India/GJ-GBRC284b/2020|EPI ISL 495022|B.1.36|India|2020-06-30	0.0004702471	Asia
Asia|hCoV-19/Sichuan/SC-WCH4-288/2020|EPI ISL 451390|B|China|2020-01-23	Asia|hCoV-19/India/GJ-GBRC284b/2020|EPI ISL 495022|B.1.36|India|2020-06-30	0.0005710662	Asia
Asia|hCoV-19/Guangdong/20SF201/2020|EPI ISL 406538|B|China|2020-01-23	Asia|hCoV-19/India/GJ-GBRC284b/2020|EPI ISL 495022|B.1.36|India|2020-06-30	0.0004702471	Asia
Asia|hCoV-19/Thailand/SI200383-NT/2020|EPI ISL 437622|B|Thailand|2020-01-23	Asia|hCoV-19/India/GJ-GBRC284b/2020|EPI ISL 495022|B.1.36|India|2020-06-30	0.0005374720	Asia
Asia|hCoV-19/Shanghai/CH-03/2020|EPI ISL 468726|A|China|2020-01-23	Asia|hCoV-19/India/GJ-GBRC284b/2020|EPI ISL 495022|B.1.36|India|2020-06-30	0.0006382576	Asia
Asia|hCoV-19/Jiangsu/JS01/2020|EPI ISL 411950|B|China|2020-01-23	Asia|hCoV-19/India/GJ-GBRC284b/2020|EPI ISL 495022|B.1.36|India|2020-06-30	0.0005710493	Asia
Asia|hCoV-19/Lishui/LS003/2020|EPI ISL 495459|B|China|2020-01-24	Asia|hCoV-19/India/GJ-GBRC284b/2020|EPI ISL 495022|B.1.36|India|2020-06-30	0.0006047087	Asia
Asia|hCoV-19/Sichuan/SC-PHCC2-040/2020|EPI ISL 451360|A|China|2020-01-24	Asia|hCoV-19/India/GJ-GBRC284b/2020|EPI ISL 495022|B.1.36|India|2020-06-30	0.0006046528	Asia
Asia|hCoV-19/Guangdong/20SF616/2020|EPI ISL 428465|B|China|2020-01-24	Asia|hCoV-19/India/GJ-GBRC284b/2020|EPI ISL 495022|B.1.36|India|2020-06-30	0.0005374969	Asia
Asia|hCoV-19/Sichuan/SC-PHCC1-022/2020|EPI ISL 451345|B.1|China|2020-01-24	Asia|hCoV-19/India/GJ-GBRC284b/2020|EPI ISL 495022|B.1.36|India|2020-06-30	0.0003694464	Asia
Asia|hCoV-19/Malaysia/MKAK-CL-2020-5045/2020|EPI ISL 416829|B|Malaysia|2020-01-24	Asia|hCoV-19/India/GJ-GBRC284b/2020|EPI ISL 495022|B.1.36|India|2020-06-30	0.0005710757	Asia
Asia|hCoV-19/Hong Kong/HKU-902b/2020|EPI ISL 434564|B|Hong Kong|2020-01-24	Asia|hCoV-19/India/GJ-GBRC284b/2020|EPI ISL 495022|B.1.36|India|2020-06-30	0.0005038464	Asia
Asia|hCoV-19/Shanghai/SH0002/2020|EPI ISL 416316|A|China|2020-01-25	Asia|hCoV-19/India/GJ-GBRC284b/2020|EPI ISL 495022|B.1.36|India|2020-06-30	0.0006046885	Asia
Asia|hCoV-19/Lishui/LS111/2020|EPI ISL 429852|B|China|2020-01-25	Asia|hCoV-19/India/GJ-GBRC284b/2020|EPI ISL 495022|B.1.36|India|2020-06-30	0.0006047087	Asia
Asia|hCoV-19/Hangzhou/ZJU-01/2020|EPI ISL 415709|B|China|2020-01-25	Asia|hCoV-19/India/GJ-GBRC284b/2020|EPI ISL 495022|B.1.36|India|2020-06-30	0.0005711190	Asia
Asia|hCoV-19/Japan/NA-20-05-1/2020|EPI ISL 410531|B|Japan|2020-01-25	Asia|hCoV-19/India/GJ-GBRC284b/2020|EPI ISL 495022|B.1.36|India|2020-06-30	0.0004702471	Asia
Asia|hCoV-19/Wuhan/0125-A168/2020|EPI ISL 493159|B|China|2020-01-25	Asia|hCoV-19/India/GJ-GBRC284b/2020|EPI ISL 495022|B.1.36|India|2020-06-30	0.0005710925	Asia
Asia|hCoV-19/Wuhan/YB012506/2020|EPI ISL 450504|B|China|2020-01-25	Asia|hCoV-19/India/GJ-GBRC284b/2020|EPI ISL 495022|B.1.36|India|2020-06-30	0.0005038465	Asia
Asia|hCoV-19/Wuhan/0125-A164/2020|EPI ISL 493157|B|China|2020-01-25	Asia|hCoV-19/India/GJ-GBRC284b/2020|EPI ISL 495022|B.1.36|India|2020-06-30	0.0004702471	Asia
Asia|hCoV-19/Guangdong/20SF629/2020|EPI ISL 428466|B|China|2020-01-26	Asia|hCoV-19/India/GJ-GBRC284b/2020|EPI ISL 495022|B.1.36|India|2020-06-30	0.0005710926	Asia
Asia|hCoV-19/Wuhan/0126-C10/2020|EPI ISL 493169|A|China|2020-01-26	Asia|hCoV-19/India/GJ-GBRC284b/2020|EPI ISL 495022|B.1.36|India|2020-06-30	0.0006382871	Asia
Asia|hCoV-19/Hangzhou/ZJU-02/2020|EPI ISL 416042|A|China|2020-01-26	Asia|hCoV-19/India/GJ-GBRC284b/2020|EPI ISL 495022|B.1.36|India|2020-06-30	0.0005374472	Asia
Asia|hCoV-19/Wuhan/0126-C98/2020|EPI ISL 493181|A|China|2020-01-26	Asia|hCoV-19/India/GJ-GBRC284b/2020|EPI ISL 495022|B.1.36|India|2020-06-30	0.0005710493	Asia
Asia|hCoV-19/Beijing/105/2020|EPI ISL 413518|A|China|2020-01-26	Asia|hCoV-19/India/GJ-GBRC284b/2020|EPI ISL 495022|B.1.36|India|2020-06-30	0.0006046807	Asia
Asia|hCoV-19/Wuhan/YB012611/2020|EPI ISL 450501|B|China|2020-01-26	Asia|hCoV-19/India/GJ-GBRC284b/2020|EPI ISL 495022|B.1.36|India|2020-06-30	0.0006046527	Asia
Asia|hCoV-19/Thailand/SI200478-NST/2020|EPI ISL 437619|B|Thailand|2020-01-26	Asia|hCoV-19/India/GJ-GBRC284b/2020|EPI ISL 495022|B.1.36|India|2020-06-30	0.0005374721	Asia
Asia|hCoV-19/Sichuan/SC-NJ-090/2020|EPI ISL 451339|B|China|2020-01-27	Asia|hCoV-19/India/GJ-GBRC284b/2020|EPI ISL 495022|B.1.36|India|2020-06-30	0.0004707690	Asia
Asia|hCoV-19/Sichuan/SC-MY-053/2020|EPI ISL 451319|B|China|2020-01-27	Asia|hCoV-19/India/GJ-GBRC284b/2020|EPI ISL 495022|B.1.36|India|2020-06-30	0.0005710493	Asia
Asia|hCoV-19/Hong Kong/HKU-903b/2020|EPI ISL 434566|B.4|Hong Kong|2020-01-27	Asia|hCoV-19/India/GJ-GBRC284b/2020|EPI ISL 495022|B.1.36|India|2020-06-30	0.0006047266	Asia
Asia|hCoV-19/Singapore/7/2020|EPI ISL 410713|B|Singapore|2020-01-27	Asia|hCoV-19/India/GJ-GBRC284b/2020|EPI ISL 495022|B.1.36|India|2020-06-30	0.0005374721	Asia
Asia|hCoV-19/Hong Kong/HKU-908a/2020|EPI ISL 434569|B|Hong Kong|2020-01-27	Asia|hCoV-19/India/GJ-GBRC284b/2020|EPI ISL 495022|B.1.36|India|2020-06-30	0.0005374721	Asia
Asia|hCoV-19/Sichuan/SC-PHCC2-039/2020|EPI ISL 451359|B|China|2020-01-27	Asia|hCoV-19/India/GJ-GBRC284b/2020|EPI ISL 495022|B.1.36|India|2020-06-30	0.0005038614	Asia
Asia|hCoV-19/Nanchang/JX149/2020|EPI ISL 421247|A|China|2020-01-27	Asia|hCoV-19/India/GJ-GBRC284b/2020|EPI ISL 495022|B.1.36|India|2020-06-30	0.0005374472	Asia
Asia|hCoV-19/Guangdong/20SF812/2020|EPI ISL 428475|B|China|2020-01-28	Asia|hCoV-19/India/GJ-GBRC284b/2020|EPI ISL 495022|B.1.36|India|2020-06-30	0.0006719148	Asia
Asia|hCoV-19/Beijing/Wuhan IME-BJ04/2020|EPI ISL 424358|A|China|2020-01-28	Asia|hCoV-19/India/GJ-GBRC284b/2020|EPI ISL 495022|B.1.36|India|2020-06-30	0.0006383059	Asia
Asia|hCoV-19/Shanghai/SH0007/2020|EPI ISL 416320|B|China|2020-01-28	Asia|hCoV-19/India/GJ-GBRC284b/2020|EPI ISL 495022|B.1.36|India|2020-06-30	0.0005710662	Asia
Asia|hCoV-19/Guangdong/20SF813/2020|EPI ISL 428476|A|China|2020-01-28	Asia|hCoV-19/India/GJ-GBRC284b/2020|EPI ISL 495022|B.1.36|India|2020-06-30	0.0005374472	Asia
Asia|hCoV-19/Shanghai/SH0008/2020|EPI ISL 416321|B|China|2020-01-28	Asia|hCoV-19/India/GJ-GBRC284b/2020|EPI ISL 495022|B.1.36|India|2020-06-30	0.0006046528	Asia
Asia|hCoV-19/Beijing/233/2020|EPI ISL 413520|A|China|2020-01-28	Asia|hCoV-19/India/GJ-GBRC284b/2020|EPI ISL 495022|B.1.36|India|2020-06-30	0.0006383166	Asia
Asia|hCoV-19/Beijing/231/2020|EPI ISL 413519|A|China|2020-01-28	Asia|hCoV-19/India/GJ-GBRC284b/2020|EPI ISL 495022|B.1.36|India|2020-06-30	0.0006046807	Asia
Asia|hCoV-19/Shanghai/SH0009/2020|EPI ISL 416322|B|China|2020-01-29	Asia|hCoV-19/India/GJ-GBRC284b/2020|EPI ISL 495022|B.1.36|India|2020-06-30	0.0005710493	Asia
Asia|hCoV-19/Shanghai/SH0010/2020|EPI ISL 416323|A|China|2020-01-29	Asia|hCoV-19/India/GJ-GBRC284b/2020|EPI ISL 495022|B.1.36|India|2020-06-30	0.0006046528	Asia
Asia|hCoV-19/Sichuan/SC-NC-077/2020|EPI ISL 451336|B|China|2020-01-29	Asia|hCoV-19/India/GJ-GBRC284b/2020|EPI ISL 495022|B.1.36|India|2020-06-30	0.0005044206	Asia
Asia|hCoV-19/Nanchang/JX174/2020|EPI ISL 421238|A|China|2020-01-29	Asia|hCoV-19/India/GJ-GBRC284b/2020|EPI ISL 495022|B.1.36|India|2020-06-30	0.0006046706	Asia
Asia|hCoV-19/Hong Kong/HKU-200723-030/2020|EPI ISL 497797|B|Hong Kong|2020-01-29	Asia|hCoV-19/India/GJ-GBRC284b/2020|EPI ISL 495022|B.1.36|India|2020-06-30	0.0005038465	Asia
Asia|hCoV-19/Hunan/HN-CIDC-P10/2020|EPI ISL 539338|B|China|2020-01-29	Asia|hCoV-19/India/GJ-GBRC284b/2020|EPI ISL 495022|B.1.36|India|2020-06-30	0.0005038697	Asia
Asia|hCoV-19/Japan/TY-WK-012/2020|EPI ISL 408665|A|Japan|2020-01-29	Asia|hCoV-19/India/GJ-GBRC284b/2020|EPI ISL 495022|B.1.36|India|2020-06-30	0.0006382576	Asia
Asia|hCoV-19/Shandong/LY008-2/2020|EPI ISL 414941|B|China|2020-01-30	Asia|hCoV-19/India/GJ-GBRC284b/2020|EPI ISL 495022|B.1.36|India|2020-06-30	0.0005710492	Asia
Asia|hCoV-19/Sichuan/SC-NC-078/2020|EPI ISL 451337|B|China|2020-01-30	Asia|hCoV-19/India/GJ-GBRC284b/2020|EPI ISL 495022|B.1.36|India|2020-06-30	0.0006047087	Asia
Asia|hCoV-19/Nanchang/JX177/2020|EPI ISL 421241|A|China|2020-01-30	Asia|hCoV-19/India/GJ-GBRC284b/2020|EPI ISL 495022|B.1.36|India|2020-06-30	0.0006382576	Asia
Asia|hCoV-19/South Korea/KCDC2002/2020|EPI ISL 425118|A|South Korea|2020-01-30	Asia|hCoV-19/India/GJ-GBRC284b/2020|EPI ISL 495022|B.1.36|India|2020-06-30	0.0006719147	Asia
Asia|hCoV-19/Shanghai/SH0022/2020|EPI ISL 416331|B.4|China|2020-01-30	Asia|hCoV-19/India/GJ-GBRC284b/2020|EPI ISL 495022|B.1.36|India|2020-06-30	0.0006719657	Asia
Asia|hCoV-19/Hong Kong/HKU-911a/2020|EPI ISL 450409|B|Hong Kong|2020-01-30	Asia|hCoV-19/India/GJ-GBRC284b/2020|EPI ISL 495022|B.1.36|India|2020-06-30	0.0005038465	Asia
Asia|hCoV-19/Hong Kong/HKU-904a/2020|EPI ISL 450412|B|Hong Kong|2020-01-30	Asia|hCoV-19/India/GJ-GBRC284b/2020|EPI ISL 495022|B.1.36|India|2020-06-30	0.0006046528	Asia
Asia|hCoV-19/Taiwan/8/2020|EPI ISL 428488|B|Taiwan|2020-01-31	Asia|hCoV-19/India/GJ-GBRC284b/2020|EPI ISL 495022|B.1.36|India|2020-06-30	0.0005374721	Asia
Asia|hCoV-19/South Korea/KCDC2062/2020|EPI ISL 497963|A|South Korea|2020-01-31	Asia|hCoV-19/India/GJ-GBRC284b/2020|EPI ISL 495022|B.1.36|India|2020-06-30	0.0006382871	Asia
Asia|hCoV-19/Shanghai/SH0094/2020|EPI ISL 416390|B|China|2020-01-31	Asia|hCoV-19/India/GJ-GBRC284b/2020|EPI ISL 495022|B.1.36|India|2020-06-30	0.0006047546	Asia
Asia|hCoV-19/Guangdong/2020XN4448-P0002/2020|EPI ISL 413857|B|China|2020-01-31	Asia|hCoV-19/India/GJ-GBRC284b/2020|EPI ISL 495022|B.1.36|India|2020-06-30	0.0006383438	Asia
Asia|hCoV-19/Sichuan/SC-WCH-082/2020|EPI ISL 451374|B|China|2020-01-31	Asia|hCoV-19/India/GJ-GBRC284b/2020|EPI ISL 495022|B.1.36|India|2020-06-30	0.0005038614	Asia
Asia|hCoV-19/Hong Kong/HKU-913a/2020|EPI ISL 450410|B|Hong Kong|2020-01-31	Asia|hCoV-19/India/GJ-GBRC284b/2020|EPI ISL 495022|B.1.36|India|2020-06-30	0.0005038763	Asia
Asia|hCoV-19/Sichuan/SC-MY-059/2020|EPI ISL 451325|B|China|2020-01-31	Asia|hCoV-19/India/GJ-GBRC284b/2020|EPI ISL 495022|B.1.36|India|2020-06-30	0.0006046528	Asia
Asia|hCoV-19/Thailand/SI200893-NT/2020|EPI ISL 437624|B|Thailand|2020-02-01	Asia|hCoV-19/India/GJ-GBRC284b/2020|EPI ISL 495022|B.1.36|India|2020-06-30	0.0005374721	Asia
Asia|hCoV-19/Guangdong/GD2020080-P0010/2020|EPI ISL 413861|B|China|2020-02-01	Asia|hCoV-19/India/GJ-GBRC284b/2020|EPI ISL 495022|B.1.36|India|2020-06-30	0.0005374631	Asia
Asia|hCoV-19/Beijing/DT-WH01/2020|EPI ISL 452360|B|China|2020-02-01	Asia|hCoV-19/India/GJ-GBRC284b/2020|EPI ISL 495022|B.1.36|India|2020-06-30	0.0004702471	Asia
Asia|hCoV-19/Guangdong/GD2020087-P0008/2020|EPI ISL 413863|B|China|2020-02-01	Asia|hCoV-19/India/GJ-GBRC284b/2020|EPI ISL 495022|B.1.36|India|2020-06-30	0.0005374969	Asia
Asia|hCoV-19/Yingtan/JX2480/2020|EPI ISL 455466|B|China|2020-02-01	Asia|hCoV-19/India/GJ-GBRC284b/2020|EPI ISL 495022|B.1.36|India|2020-06-30	0.0005374472	Asia
Asia|hCoV-19/Shangrao/JX1215/2020|EPI ISL 421257|B|China|2020-02-02	Asia|hCoV-19/India/GJ-GBRC284b/2020|EPI ISL 495022|B.1.36|India|2020-06-30	0.0005038465	Asia
Asia|hCoV-19/Shanghai/SH0012/2020|EPI ISL 416325|B|China|2020-02-02	Asia|hCoV-19/India/GJ-GBRC284b/2020|EPI ISL 495022|B.1.36|India|2020-06-30	0.0005374880	Asia
Asia|hCoV-19/Shanghai/SH0021/2020|EPI ISL 416330|A|China|2020-02-02	Asia|hCoV-19/India/GJ-GBRC284b/2020|EPI ISL 495022|B.1.36|India|2020-06-30	0.0006046807	Asia
Asia|hCoV-19/Shanghai/SH0114/2020|EPI ISL 416401|B|China|2020-02-02	Asia|hCoV-19/India/GJ-GBRC284b/2020|EPI ISL 495022|B.1.36|India|2020-06-30	0.0005710662	Asia
Asia|hCoV-19/Sichuan/SC-NC-068/2020|EPI ISL 451328|B|China|2020-02-02	Asia|hCoV-19/India/GJ-GBRC284b/2020|EPI ISL 495022|B.1.36|India|2020-06-30	0.0005710662	Asia
Asia|hCoV-19/Shangrao/JX1176/2020|EPI ISL 421251|B|China|2020-02-03	Asia|hCoV-19/India/GJ-GBRC284b/2020|EPI ISL 495022|B.1.36|India|2020-06-30	0.0006047087	Asia
Asia|hCoV-19/Jiujiang/JX490/2020|EPI ISL 455463|B|China|2020-02-03	Asia|hCoV-19/India/GJ-GBRC284b/2020|EPI ISL 495022|B.1.36|India|2020-06-30	0.0005038465	Asia
Asia|hCoV-19/Shangrao/JX1177/2020|EPI ISL 421250|B|China|2020-02-03	Asia|hCoV-19/India/GJ-GBRC284b/2020|EPI ISL 495022|B.1.36|India|2020-06-30	0.0005710662	Asia
Asia|hCoV-19/Shanghai/SH0030/2020|EPI ISL 416339|B|China|2020-02-03	Asia|hCoV-19/India/GJ-GBRC284b/2020|EPI ISL 495022|B.1.36|India|2020-06-30	0.0006383167	Asia
Asia|hCoV-19/Sichuan/SC-WCH3-259/2020|EPI ISL 451385|B|China|2020-02-03	Asia|hCoV-19/India/GJ-GBRC284b/2020|EPI ISL 495022|B.1.36|India|2020-06-30	0.0004702471	Asia
Asia|hCoV-19/Malaysia/MKAK-CL-2020-6430/2020|EPI ISL 416886|A|Malaysia|2020-02-04	Asia|hCoV-19/India/GJ-GBRC284b/2020|EPI ISL 495022|B.1.36|India|2020-06-30	0.0006046527	Asia
Asia|hCoV-19/Taiwan/CGMH-CGU-02/2020|EPI ISL 417518|A|Taiwan|2020-02-04	Asia|hCoV-19/India/GJ-GBRC284b/2020|EPI ISL 495022|B.1.36|India|2020-06-30	0.0005784634	Asia
Asia|hCoV-19/Sichuan/SC-YB-086/2020|EPI ISL 451399|B|China|2020-02-04	Asia|hCoV-19/India/GJ-GBRC284b/2020|EPI ISL 495022|B.1.36|India|2020-06-30	0.0005375373	Asia
Asia|hCoV-19/Singapore/9/2020|EPI ISL 410715|B|Singapore|2020-02-04	Asia|hCoV-19/India/GJ-GBRC284b/2020|EPI ISL 495022|B.1.36|India|2020-06-30	0.0005374721	Asia
Asia|hCoV-19/Thailand/Samut prakarn 840/2020|EPI ISL 447919|B|Thailand|2020-02-04	Asia|hCoV-19/India/GJ-GBRC284b/2020|EPI ISL 495022|B.1.36|India|2020-06-30	0.0005710589	Asia
Asia|hCoV-19/Guangzhou/GZMU0019/2020|EPI ISL 429080|B.1|China|2020-02-05	Asia|hCoV-19/India/GJ-GBRC284b/2020|EPI ISL 495022|B.1.36|India|2020-06-30	0.0003694464	Asia
Asia|hCoV-19/Shangrao/JX1948/2020|EPI ISL 421240|A|China|2020-02-05	Asia|hCoV-19/India/GJ-GBRC284b/2020|EPI ISL 495022|B.1.36|India|2020-06-30	0.0005374472	Asia
Asia|hCoV-19/Shanghai/SH0073/2020|EPI ISL 416376|B|China|2020-02-05	Asia|hCoV-19/India/GJ-GBRC284b/2020|EPI ISL 495022|B.1.36|India|2020-06-30	0.0004702471	Asia
Asia|hCoV-19/Fuzhou/JX2012/2020|EPI ISL 455462|A|China|2020-02-05	Asia|hCoV-19/India/GJ-GBRC284b/2020|EPI ISL 495022|B.1.36|India|2020-06-30	0.0006382576	Asia
Asia|hCoV-19/Sichuan/SC-NJ-091/2020|EPI ISL 451340|B|China|2020-02-06	Asia|hCoV-19/India/GJ-GBRC284b/2020|EPI ISL 495022|B.1.36|India|2020-06-30	0.0007401282	Asia
Asia|hCoV-19/Yichun/JX2391/2020|EPI ISL 455461|B|China|2020-02-06	Asia|hCoV-19/India/GJ-GBRC284b/2020|EPI ISL 495022|B.1.36|India|2020-06-30	0.0007728692	Asia
Asia|hCoV-19/South Korea/KUMC01/2020|EPI ISL 413017|B|South Korea|2020-02-06	Asia|hCoV-19/India/GJ-GBRC284b/2020|EPI ISL 495022|B.1.36|India|2020-06-30	0.0006719569	Asia
Asia|hCoV-19/Taiwan/TSGH-36/2020|EPI ISL 457730|B|Taiwan|2020-02-06	Asia|hCoV-19/India/GJ-GBRC284b/2020|EPI ISL 495022|B.1.36|India|2020-06-30	0.0005374969	Asia
Asia|hCoV-19/Guangzhou/GZMU0003/2020|EPI ISL 429074|B|China|2020-02-07	Asia|hCoV-19/India/GJ-GBRC284b/2020|EPI ISL 495022|B.1.36|India|2020-06-30	0.0005038465	Asia
Asia|hCoV-19/Thailand/SI202205-NT/2020|EPI ISL 437616|A|Thailand|2020-02-07	Asia|hCoV-19/India/GJ-GBRC284b/2020|EPI ISL 495022|B.1.36|India|2020-06-30	0.0006046807	Asia
Asia|hCoV-19/Shanghai/SH0074/2020|EPI ISL 416377|A|China|2020-02-07	Asia|hCoV-19/India/GJ-GBRC284b/2020|EPI ISL 495022|B.1.36|India|2020-06-30	0.0005710493	Asia
Asia|hCoV-19/Taiwan/TSGH-01/2020|EPI ISL 426629|B|Taiwan|2020-02-07	Asia|hCoV-19/India/GJ-GBRC284b/2020|EPI ISL 495022|B.1.36|India|2020-06-30	0.0007056673	Asia
Asia|hCoV-19/Taiwan/TSGH-37/2020|EPI ISL 457733|B|Taiwan|2020-02-08	Asia|hCoV-19/India/GJ-GBRC284b/2020|EPI ISL 495022|B.1.36|India|2020-06-30	0.0006383462	Asia
Asia|hCoV-19/Beijing/DT-BJ02/2020|EPI ISL 452359|B|China|2020-02-08	Asia|hCoV-19/India/GJ-GBRC284b/2020|EPI ISL 495022|B.1.36|India|2020-06-30	0.0005711021	Asia
Asia|hCoV-19/Malaysia/IMR WC413/2020|EPI ISL 455791|B|Malaysia|2020-02-08	Asia|hCoV-19/India/GJ-GBRC284b/2020|EPI ISL 495022|B.1.36|India|2020-06-30	0.0005374472	Asia
Asia|hCoV-19/Guangzhou/GZMU0039/2020|EPI ISL 429090|A|China|2020-02-08	Asia|hCoV-19/India/GJ-GBRC284b/2020|EPI ISL 495022|B.1.36|India|2020-06-30	0.0005374472	Asia
Asia|hCoV-19/Shanghai/SH0119/2020|EPI ISL 416404|B|China|2020-02-09	Asia|hCoV-19/India/GJ-GBRC284b/2020|EPI ISL 495022|B.1.36|India|2020-06-30	0.0004702471	Asia
Asia|hCoV-19/Sichuan/SC-PHCC2-051/2020|EPI ISL 451371|B|China|2020-02-09	Asia|hCoV-19/India/GJ-GBRC284b/2020|EPI ISL 495022|B.1.36|India|2020-06-30	0.0005710493	Asia
Asia|hCoV-19/Sichuan/SC-PHCC1-033/2020|EPI ISL 451354|A|China|2020-02-09	Asia|hCoV-19/India/GJ-GBRC284b/2020|EPI ISL 495022|B.1.36|India|2020-06-30	0.0007392265	Asia
Asia|hCoV-19/Malaysia/IMR WC458/2020|EPI ISL 455792|B|Malaysia|2020-02-09	Asia|hCoV-19/India/GJ-GBRC284b/2020|EPI ISL 495022|B.1.36|India|2020-06-30	0.0005374472	Asia
Asia|hCoV-19/Fuzhou/JX2019/2020|EPI ISL 455465|B|China|2020-02-10	Asia|hCoV-19/India/GJ-GBRC284b/2020|EPI ISL 495022|B.1.36|India|2020-06-30	0.0005710926	Asia
Asia|hCoV-19/Wuhan/HB-WH2-163/2020|EPI ISL 454930|B|China|2020-02-10	Asia|hCoV-19/India/GJ-GBRC284b/2020|EPI ISL 495022|B.1.36|India|2020-06-30	0.0005374471	Asia
Asia|hCoV-19/Beijing/BJ782/2020|EPI ISL 430741|A|China|2020-02-10	Asia|hCoV-19/India/GJ-GBRC284b/2020|EPI ISL 495022|B.1.36|India|2020-06-30	0.0006382576	Asia
Asia|hCoV-19/Japan/Hu DP Kng 19-027/2020|EPI ISL 412969|B|Japan|2020-02-10	Asia|hCoV-19/India/GJ-GBRC284b/2020|EPI ISL 495022|B.1.36|India|2020-06-30	0.0005374721	Asia
Asia|hCoV-19/Vietnam/CM99/2020|EPI ISL 416429|A|Vietnam|2020-02-11	Asia|hCoV-19/India/GJ-GBRC284b/2020|EPI ISL 495022|B.1.36|India|2020-06-30	0.0007055574	Asia
Asia|hCoV-19/Wuhan/HB-WH3-171/2020|EPI ISL 454937|B|China|2020-02-11	Asia|hCoV-19/India/GJ-GBRC284b/2020|EPI ISL 495022|B.1.36|India|2020-06-30	0.0005038465	Asia
Asia|hCoV-19/Hong Kong/HKPU48-0202/2020|EPI ISL 419222|B|Hong Kong|2020-02-11	Asia|hCoV-19/India/GJ-GBRC284b/2020|EPI ISL 495022|B.1.36|India|2020-06-30	0.0006047445	Asia
Asia|hCoV-19/Beijing/DT-BJ01/2020|EPI ISL 452358|B|China|2020-02-11	Asia|hCoV-19/India/GJ-GBRC284b/2020|EPI ISL 495022|B.1.36|India|2020-06-30	0.0004702471	Asia
Asia|hCoV-19/Yichun/JX2424/2020|EPI ISL 455467|B|China|2020-02-12	Asia|hCoV-19/India/GJ-GBRC284b/2020|EPI ISL 495022|B.1.36|India|2020-06-30	0.0005710493	Asia
Asia|hCoV-19/Malaysia/IMR WC627/2020|EPI ISL 430444|B|Malaysia|2020-02-12	Asia|hCoV-19/India/GJ-GBRC284b/2020|EPI ISL 495022|B.1.36|India|2020-06-30	0.0005374472	Asia
Asia|hCoV-19/Sichuan/SC-PHCC2-044/2020|EPI ISL 451364|B|China|2020-02-12	Asia|hCoV-19/India/GJ-GBRC284b/2020|EPI ISL 495022|B.1.36|India|2020-06-30	0.0006054664	Asia
Asia|hCoV-19/Sichuan/SC-PHCC1-034/2020|EPI ISL 451355|B|China|2020-02-12	Asia|hCoV-19/India/GJ-GBRC284b/2020|EPI ISL 495022|B.1.36|India|2020-06-30	0.0005044056	Asia
Asia|hCoV-19/Shanghai/SH0110/2020|EPI ISL 416399|B|China|2020-02-13	Asia|hCoV-19/India/GJ-GBRC284b/2020|EPI ISL 495022|B.1.36|India|2020-06-30	0.0005710757	Asia
Asia|hCoV-19/Saudi Arabia/553/2020|EPI ISL 490002|B.1.246|Saudi Arabia|2020-02-13	Asia|hCoV-19/India/GJ-GBRC284b/2020|EPI ISL 495022|B.1.36|India|2020-06-30	0.0004030527	Asia
Asia|hCoV-19/Singapore/14/2020|EPI ISL 414380|A|Singapore|2020-02-13	Asia|hCoV-19/India/GJ-GBRC284b/2020|EPI ISL 495022|B.1.36|India|2020-06-30	0.0004763378	Asia
Asia|hCoV-19/Japan/PG-0114/2020|EPI ISL 479850|B|Japan|2020-02-13	Asia|hCoV-19/India/GJ-GBRC284b/2020|EPI ISL 495022|B.1.36|India|2020-06-30	0.0005374718	Asia
Asia|hCoV-19/Shanghai/SH0102/2020|EPI ISL 416394|B|China|2020-02-14	Asia|hCoV-19/India/GJ-GBRC284b/2020|EPI ISL 495022|B.1.36|India|2020-06-30	0.0005038698	Asia
Asia|hCoV-19/Japan/Hu DP Kng 19-031/2020|EPI ISL 420889|B|Japan|2020-02-14	Asia|hCoV-19/India/GJ-GBRC284b/2020|EPI ISL 495022|B.1.36|India|2020-06-30	0.0005711022	Asia
Asia|hCoV-19/Singapore/14Clin/2020|EPI ISL 418998|A|Singapore|2020-02-14	Asia|hCoV-19/India/GJ-GBRC284b/2020|EPI ISL 495022|B.1.36|India|2020-06-30	0.0004763378	Asia
Asia|hCoV-19/Wuhan/HB-WHCM2-265/2020|EPI ISL 455000|B|China|2020-02-14	Asia|hCoV-19/India/GJ-GBRC284b/2020|EPI ISL 495022|B.1.36|India|2020-06-30	0.0005716828	Asia
Asia|hCoV-19/Japan/DP0190/2020|EPI ISL 416581|B|Japan|2020-02-15	Asia|hCoV-19/India/GJ-GBRC284b/2020|EPI ISL 495022|B.1.36|India|2020-06-30	0.0005710757	Asia
Asia|hCoV-19/Japan/DP0196/2020|EPI ISL 416583|B|Japan|2020-02-15	Asia|hCoV-19/India/GJ-GBRC284b/2020|EPI ISL 495022|B.1.36|India|2020-06-30	0.0005374721	Asia
Asia|hCoV-19/Japan/DP0027/2020|EPI ISL 416566|B|Japan|2020-02-15	Asia|hCoV-19/India/GJ-GBRC284b/2020|EPI ISL 495022|B.1.36|India|2020-06-30	0.0005711095	Asia
Asia|hCoV-19/Japan/DP0200/2020|EPI ISL 416584|B|Japan|2020-02-15	Asia|hCoV-19/India/GJ-GBRC284b/2020|EPI ISL 495022|B.1.36|India|2020-06-30	0.0005711095	Asia
Asia|hCoV-19/Japan/DP0287/2020|EPI ISL 416589|B|Japan|2020-02-16	Asia|hCoV-19/India/GJ-GBRC284b/2020|EPI ISL 495022|B.1.36|India|2020-06-30	0.0006047546	Asia
Asia|hCoV-19/Japan/DP0357/2020|EPI ISL 416598|B|Japan|2020-02-16	Asia|hCoV-19/India/GJ-GBRC284b/2020|EPI ISL 495022|B.1.36|India|2020-06-30	0.0005374721	Asia
Asia|hCoV-19/Singapore/36nan/2020|EPI ISL 538435|B|Singapore|2020-02-16	Asia|hCoV-19/India/GJ-GBRC284b/2020|EPI ISL 495022|B.1.36|India|2020-06-30	0.0005038698	Asia
Asia|hCoV-19/Japan/DP0290/2020|EPI ISL 416591|B|Japan|2020-02-16	Asia|hCoV-19/India/GJ-GBRC284b/2020|EPI ISL 495022|B.1.36|India|2020-06-30	0.0005374720	Asia
Asia|hCoV-19/Guangzhou/GZMU0092/2020|EPI ISL 457694|B|China|2020-02-17	Asia|hCoV-19/India/GJ-GBRC284b/2020|EPI ISL 495022|B.1.36|India|2020-06-30	0.0005374880	Asia
Asia|hCoV-19/Japan/DP0786/2020|EPI ISL 416628|B|Japan|2020-02-17	Asia|hCoV-19/India/GJ-GBRC284b/2020|EPI ISL 495022|B.1.36|India|2020-06-30	0.0005038698	Asia
Asia|hCoV-19/Wuhan/HB-WH5-231/2020|EPI ISL 454974|B|China|2020-02-17	Asia|hCoV-19/India/GJ-GBRC284b/2020|EPI ISL 495022|B.1.36|India|2020-06-30	0.0006047085	Asia
Asia|hCoV-19/Wuhan/HB-WHCM2-267/2020|EPI ISL 455002|B|China|2020-02-17	Asia|hCoV-19/India/GJ-GBRC284b/2020|EPI ISL 495022|B.1.36|India|2020-06-30	0.0005380436	Asia
Asia|hCoV-19/Saudi Arabia/596/2020|EPI ISL 490006|B.1.247|Saudi Arabia|2020-02-18	Asia|hCoV-19/India/GJ-GBRC284b/2020|EPI ISL 495022|B.1.36|India|2020-06-30	0.0002350792	Asia
Asia|hCoV-19/Singapore/13/2020|EPI ISL 414379|A|Singapore|2020-02-18	Asia|hCoV-19/India/GJ-GBRC284b/2020|EPI ISL 495022|B.1.36|India|2020-06-30	0.0005444085	Asia
Asia|hCoV-19/Saudi Arabia/583/2020|EPI ISL 490005|B.1.246|Saudi Arabia|2020-02-18	Asia|hCoV-19/India/GJ-GBRC284b/2020|EPI ISL 495022|B.1.36|India|2020-06-30	0.0003022570	Asia
Asia|hCoV-19/Singapore/654/2020|EPI ISL 493414|B|Singapore|2020-02-18	Asia|hCoV-19/India/GJ-GBRC284b/2020|EPI ISL 495022|B.1.36|India|2020-06-30	0.0005379487	Asia
Asia|hCoV-19/Singapore/469/2020|EPI ISL 476795|B|Singapore|2020-02-19	Asia|hCoV-19/India/GJ-GBRC284b/2020|EPI ISL 495022|B.1.36|India|2020-06-30	0.0005038464	Asia
Asia|hCoV-19/South Korea/KCDC2018/2020|EPI ISL 427812|A|South Korea|2020-02-19	Asia|hCoV-19/India/GJ-GBRC284b/2020|EPI ISL 495022|B.1.36|India|2020-06-30	0.0006046807	Asia
Asia|hCoV-19/Hong Kong/HKPU63-1402/2020|EPI ISL 419231|B|Hong Kong|2020-02-19	Asia|hCoV-19/India/GJ-GBRC284b/2020|EPI ISL 495022|B.1.36|India|2020-06-30	0.0005374969	Asia
Asia|hCoV-19/Sichuan/SC-LZ-079/2020|EPI ISL 451318|B|China|2020-02-19	Asia|hCoV-19/India/GJ-GBRC284b/2020|EPI ISL 495022|B.1.36|India|2020-06-30	0.0005374472	Asia
Asia|hCoV-19/South Korea/KCDC2035/2020|EPI ISL 497956|B|South Korea|2020-02-20	Asia|hCoV-19/India/GJ-GBRC284b/2020|EPI ISL 495022|B.1.36|India|2020-06-30	0.0006383463	Asia
Asia|hCoV-19/South Korea/KCDC2033/2020|EPI ISL 497954|B|South Korea|2020-02-20	Asia|hCoV-19/India/GJ-GBRC284b/2020|EPI ISL 495022|B.1.36|India|2020-06-30	0.0006047088	Asia
Asia|hCoV-19/Guangzhou/GZMU0099/2020|EPI ISL 457696|A|China|2020-02-20	Asia|hCoV-19/India/GJ-GBRC284b/2020|EPI ISL 495022|B.1.36|India|2020-06-30	0.0005374472	Asia
Asia|hCoV-19/Sichuan/SC-PHCC1-026/2020|EPI ISL 451347|B|China|2020-02-20	Asia|hCoV-19/India/GJ-GBRC284b/2020|EPI ISL 495022|B.1.36|India|2020-06-30	0.0005732303	Asia
Asia|hCoV-19/South Korea/KCDC2074/2020|EPI ISL 497975|B|South Korea|2020-02-21	Asia|hCoV-19/India/GJ-GBRC284b/2020|EPI ISL 495022|B.1.36|India|2020-06-30	0.0006383166	Asia
Asia|hCoV-19/South Korea/KCDC2046/2020|EPI ISL 471452|B|South Korea|2020-02-21	Asia|hCoV-19/India/GJ-GBRC284b/2020|EPI ISL 495022|B.1.36|India|2020-06-30	0.0006383167	Asia
Asia|hCoV-19/Wuhan/HB-WH2-149/2020|EPI ISL 454921|B|China|2020-02-21	Asia|hCoV-19/India/GJ-GBRC284b/2020|EPI ISL 495022|B.1.36|India|2020-06-30	0.0006719148	Asia
Asia|hCoV-19/South Korea/KCDC2051/2020|EPI ISL 481371|A|South Korea|2020-02-21	Asia|hCoV-19/India/GJ-GBRC284b/2020|EPI ISL 495022|B.1.36|India|2020-06-30	0.0006719259	Asia
Asia|hCoV-19/Wuhan/HB-WH5-229/2020|EPI ISL 454973|B|China|2020-02-22	Asia|hCoV-19/India/GJ-GBRC284b/2020|EPI ISL 495022|B.1.36|India|2020-06-30	0.0005038464	Asia
Asia|hCoV-19/Japan/PG-0363/2020|EPI ISL 480033|B|Japan|2020-02-22	Asia|hCoV-19/India/GJ-GBRC284b/2020|EPI ISL 495022|B.1.36|India|2020-06-30	0.0005038698	Asia
Asia|hCoV-19/Wuhan/HB-WH1-134/2020|EPI ISL 454911|B|China|2020-02-22	Asia|hCoV-19/India/GJ-GBRC284b/2020|EPI ISL 495022|B.1.36|India|2020-06-30	0.0005374969	Asia
Asia|hCoV-19/Wuhan/HB-WHCM2-278/2020|EPI ISL 455010|B|China|2020-02-22	Asia|hCoV-19/India/GJ-GBRC284b/2020|EPI ISL 495022|B.1.36|India|2020-06-30	0.0006053518	Asia
Asia|hCoV-19/Wuhan/HB-WHCM2-274/2020|EPI ISL 455008|B|China|2020-02-23	Asia|hCoV-19/India/GJ-GBRC284b/2020|EPI ISL 495022|B.1.36|India|2020-06-30	0.0006390441	Asia
Asia|hCoV-19/Hefei/2/2020|EPI ISL 412026|B|China|2020-02-23	Asia|hCoV-19/India/GJ-GBRC284b/2020|EPI ISL 495022|B.1.36|India|2020-06-30	0.0004702471	Asia
Asia|hCoV-19/South Korea/KCDC2013/2020|EPI ISL 426183|A|South Korea|2020-02-23	Asia|hCoV-19/India/GJ-GBRC284b/2020|EPI ISL 495022|B.1.36|India|2020-06-30	0.0007391705	Asia
Asia|hCoV-19/Oman/RESP-20-797/2020|EPI ISL 457701|B.4|Oman|2020-02-23	Asia|hCoV-19/India/GJ-GBRC284b/2020|EPI ISL 495022|B.1.36|India|2020-06-30	0.0006719769	Asia
Asia|hCoV-19/Wuhan/HB-WH1-138/2020|EPI ISL 454915|B|China|2020-02-24	Asia|hCoV-19/India/GJ-GBRC284b/2020|EPI ISL 495022|B.1.36|India|2020-06-30	0.0005710493	Asia
Asia|hCoV-19/Hong Kong/HKU-200723-017/2020|EPI ISL 497784|B|Hong Kong|2020-02-24	Asia|hCoV-19/India/GJ-GBRC284b/2020|EPI ISL 495022|B.1.36|India|2020-06-30	0.0005374721	Asia
Asia|hCoV-19/Wuhan/HB-WHCM2-276/2020|EPI ISL 455009|B|China|2020-02-24	Asia|hCoV-19/India/GJ-GBRC284b/2020|EPI ISL 495022|B.1.36|India|2020-06-30	0.0006053519	Asia
Asia|hCoV-19/Henan/HN03/2020|EPI ISL 450442|A|China|2020-02-24	Asia|hCoV-19/India/GJ-GBRC284b/2020|EPI ISL 495022|B.1.36|India|2020-06-30	0.0006383059	Asia
Asia|hCoV-19/Taiwan/TSGH-26/2020|EPI ISL 447252|B.4|Taiwan|2020-02-25	Asia|hCoV-19/India/GJ-GBRC284b/2020|EPI ISL 495022|B.1.36|India|2020-06-30	0.0008738644	Asia
Asia|hCoV-19/United Arab Emirates/L6599/2020|EPI ISL 435138|B|United Arab Emirates|2020-02-25	Asia|hCoV-19/India/GJ-GBRC284b/2020|EPI ISL 495022|B.1.36|India|2020-06-30	0.0006718638	Asia
Asia|hCoV-19/Guangzhou/GZMU0016/2020|EPI ISL 414663|A|China|2020-02-25	Asia|hCoV-19/India/GJ-GBRC284b/2020|EPI ISL 495022|B.1.36|India|2020-06-30	0.0005374472	Asia
Asia|hCoV-19/Guangzhou/GZMU0014/2020|EPI ISL 414692|B|China|2020-02-25	Asia|hCoV-19/India/GJ-GBRC284b/2020|EPI ISL 495022|B.1.36|India|2020-06-30	0.0005710926	Asia
Asia|hCoV-19/Wuhan/HB-WHCM2-272/2020|EPI ISL 455007|B|China|2020-02-26	Asia|hCoV-19/India/GJ-GBRC284b/2020|EPI ISL 495022|B.1.36|India|2020-06-30	0.0006389955	Asia
Asia|hCoV-19/Nanchang/JXN3T4/2020|EPI ISL 421246|A|China|2020-02-26	Asia|hCoV-19/India/GJ-GBRC284b/2020|EPI ISL 495022|B.1.36|India|2020-06-30	0.0005374472	Asia
Asia|hCoV-19/Taiwan/CGMH-CGU-03/2020|EPI ISL 415741|B.4|Taiwan|2020-02-26	Asia|hCoV-19/India/GJ-GBRC284b/2020|EPI ISL 495022|B.1.36|India|2020-06-30	0.0007055575	Asia
Asia|hCoV-19/Guangzhou/GZMU0117/2020|EPI ISL 457698|B|China|2020-02-26	Asia|hCoV-19/India/GJ-GBRC284b/2020|EPI ISL 495022|B.1.36|India|2020-06-30	0.0006383060	Asia
Asia|hCoV-19/Saudi Arabia/656/2020|EPI ISL 490010|B.1.247|Saudi Arabia|2020-02-26	Asia|hCoV-19/India/GJ-GBRC284b/2020|EPI ISL 495022|B.1.36|India|2020-06-30	0.0003022710	Asia
Asia|hCoV-19/Taiwan/CGMH-CGU-05/2020|EPI ISL 415743|B.4|Taiwan|2020-02-27	Asia|hCoV-19/India/GJ-GBRC284b/2020|EPI ISL 495022|B.1.36|India|2020-06-30	0.0007055575	Asia
Asia|hCoV-19/Wuhan/HB-WH1-140/2020|EPI ISL 454916|B|China|2020-02-27	Asia|hCoV-19/India/GJ-GBRC284b/2020|EPI ISL 495022|B.1.36|India|2020-06-30	0.0005374472	Asia
Asia|hCoV-19/Saudi Arabia/671/2020|EPI ISL 490011|B.1.246|Saudi Arabia|2020-02-27	Asia|hCoV-19/India/GJ-GBRC284b/2020|EPI ISL 495022|B.1.36|India|2020-06-30	0.0003358381	Asia
Asia|hCoV-19/Lebanon/S5 762/2020|EPI ISL 450512|B.4|Lebanon|2020-02-27	Asia|hCoV-19/India/GJ-GBRC284b/2020|EPI ISL 495022|B.1.36|India|2020-06-30	0.0007728437	Asia
Asia|hCoV-19/South Korea/KUMC03/2020|EPI ISL 413513|A|South Korea|2020-02-27	Asia|hCoV-19/India/GJ-GBRC284b/2020|EPI ISL 495022|B.1.36|India|2020-06-30	0.0006046807	Asia
Asia|hCoV-19/Singapore/12Clin/2020|EPI ISL 418995|A|Singapore|2020-02-28	Asia|hCoV-19/India/GJ-GBRC284b/2020|EPI ISL 495022|B.1.36|India|2020-06-30	0.0005103964	Asia
Asia|hCoV-19/Wuhan/HB-WHCM-113/2020|EPI ISL 454993|B|China|2020-02-28	Asia|hCoV-19/India/GJ-GBRC284b/2020|EPI ISL 495022|B.1.36|India|2020-06-30	0.0005038696	Asia
Asia|hCoV-19/Wuhan/HB-WH2-158/2020|EPI ISL 454926|B|China|2020-02-28	Asia|hCoV-19/India/GJ-GBRC284b/2020|EPI ISL 495022|B.1.36|India|2020-06-30	0.0005038847	Asia
Asia|hCoV-19/Wuhan/HB-WH2-160/2020|EPI ISL 454928|B|China|2020-02-28	Asia|hCoV-19/India/GJ-GBRC284b/2020|EPI ISL 495022|B.1.36|India|2020-06-30	0.0004702471	Asia
Asia|hCoV-19/Wuhan/HB-WH2-155/2020|EPI ISL 454923|B|China|2020-02-28	Asia|hCoV-19/India/GJ-GBRC284b/2020|EPI ISL 495022|B.1.36|India|2020-06-30	0.0005710926	Asia
Asia|hCoV-19/Malaysia/IMR WC1098/2020|EPI ISL 430442|B|Malaysia|2020-02-29	Asia|hCoV-19/India/GJ-GBRC284b/2020|EPI ISL 495022|B.1.36|India|2020-06-30	0.0004704842	Asia
Asia|hCoV-19/Malaysia/IMR WC1097/2020|EPI ISL 430441|B|Malaysia|2020-02-29	Asia|hCoV-19/India/GJ-GBRC284b/2020|EPI ISL 495022|B.1.36|India|2020-06-30	0.0004702472	Asia
Asia|hCoV-19/Taiwan/CGMH-CGU-21/2020|EPI ISL 444274|B.4|Taiwan|2020-02-29	Asia|hCoV-19/India/GJ-GBRC284b/2020|EPI ISL 495022|B.1.36|India|2020-06-30	0.0008064381	Asia
Asia|hCoV-19/Beijing/DT-travelUSA01/2020|EPI ISL 452332|B|China|2020-02-29	Asia|hCoV-19/India/GJ-GBRC284b/2020|EPI ISL 495022|B.1.36|India|2020-06-30	0.0004702471	Asia
Asia|hCoV-19/Malaysia/IMR WC1114/2020|EPI ISL 455793|B|Malaysia|2020-02-29	Asia|hCoV-19/India/GJ-GBRC284b/2020|EPI ISL 495022|B.1.36|India|2020-06-30	0.0006047673	Asia
Asia|hCoV-19/Wuhan/HB-WH5-232/2020|EPI ISL 454975|B|China|2020-03-01	Asia|hCoV-19/India/GJ-GBRC284b/2020|EPI ISL 495022|B.1.36|India|2020-06-30	0.0006047266	Asia
Asia|hCoV-19/Singapore/18/2020|EPI ISL 418999|A|Singapore|2020-03-01	Asia|hCoV-19/India/GJ-GBRC284b/2020|EPI ISL 495022|B.1.36|India|2020-06-30	0.0005103725	Asia
Asia|hCoV-19/Israel/ISR IT0320/2020|EPI ISL 419210|B.1.1|Israel|2020-03-01	Asia|hCoV-19/India/GJ-GBRC284b/2020|EPI ISL 495022|B.1.36|India|2020-06-30	0.0004702827	Asia
Asia|hCoV-19/Japan/PG-0215/2020|EPI ISL 479915|A|Japan|2020-03-01	Asia|hCoV-19/India/GJ-GBRC284b/2020|EPI ISL 495022|B.1.36|India|2020-06-30	0.0006046807	Asia
Asia|hCoV-19/Japan/PG-0058/2020|EPI ISL 479821|A|Japan|2020-03-02	Asia|hCoV-19/India/GJ-GBRC284b/2020|EPI ISL 495022|B.1.36|India|2020-06-30	0.0006719233	Asia
Asia|hCoV-19/Wuhan/HB-WHCM-104/2020|EPI ISL 454989|A|China|2020-03-02	Asia|hCoV-19/India/GJ-GBRC284b/2020|EPI ISL 495022|B.1.36|India|2020-06-30	0.0006718638	Asia
Asia|hCoV-19/Wuhan/HB-WHCM-099/2020|EPI ISL 454986|B|China|2020-03-02	Asia|hCoV-19/India/GJ-GBRC284b/2020|EPI ISL 495022|B.1.36|India|2020-06-30	0.0007063944	Asia
Asia|hCoV-19/Wuhan/HB-WH1-124/2020|EPI ISL 454905|B|China|2020-03-02	Asia|hCoV-19/India/GJ-GBRC284b/2020|EPI ISL 495022|B.1.36|India|2020-06-30	0.0005038464	Asia
Asia|hCoV-19/India/UN-763/2020|EPI ISL 420543|B.1.5|India|2020-03-03	Asia|hCoV-19/India/GJ-GBRC284b/2020|EPI ISL 495022|B.1.36|India|2020-06-30	0.0004030407	Asia
Asia|hCoV-19/India/UN-772/2020|EPI ISL 420547|B.1.5|India|2020-03-03	Asia|hCoV-19/India/GJ-GBRC284b/2020|EPI ISL 495022|B.1.36|India|2020-06-30	0.0003694464	Asia
Asia|hCoV-19/Singapore/24nan/2020|EPI ISL 482672|B|Singapore|2020-03-03	Asia|hCoV-19/India/GJ-GBRC284b/2020|EPI ISL 495022|B.1.36|India|2020-06-30	0.0005038614	Asia
Asia|hCoV-19/Wuhan/HB-WH1-141/2020|EPI ISL 454917|B|China|2020-03-03	Asia|hCoV-19/India/GJ-GBRC284b/2020|EPI ISL 495022|B.1.36|India|2020-06-30	0.0005374720	Asia
Asia|hCoV-19/Malaysia/0956/2020|EPI ISL 501181|B|Malaysia|2020-03-04	Asia|hCoV-19/India/GJ-GBRC284b/2020|EPI ISL 495022|B.1.36|India|2020-06-30	0.0004702471	Asia
Asia|hCoV-19/Beijing/DT-travelIT04/2020|EPI ISL 452351|B|China|2020-03-04	Asia|hCoV-19/India/GJ-GBRC284b/2020|EPI ISL 495022|B.1.36|India|2020-06-30	0.0004702471	Asia
Asia|hCoV-19/Pakistan/Gilgit1/2020|EPI ISL 417444|B|Pakistan|2020-03-04	Asia|hCoV-19/India/GJ-GBRC284b/2020|EPI ISL 495022|B.1.36|India|2020-06-30	0.0006046987	Asia
Asia|hCoV-19/Japan/PG-0087/2020|EPI ISL 479835|A|Japan|2020-03-04	Asia|hCoV-19/India/GJ-GBRC284b/2020|EPI ISL 495022|B.1.36|India|2020-06-30	0.0006719233	Asia
Asia|hCoV-19/Georgia/Tb-273/2020|EPI ISL 416479|B.1.1|Georgia|2020-03-05	Asia|hCoV-19/India/GJ-GBRC284b/2020|EPI ISL 495022|B.1.36|India|2020-06-30	0.0004702829	Asia
Asia|hCoV-19/Malaysia/IMR WC1170/2020|EPI ISL 430440|B|Malaysia|2020-03-05	Asia|hCoV-19/India/GJ-GBRC284b/2020|EPI ISL 495022|B.1.36|India|2020-06-30	0.0004702471	Asia
Asia|hCoV-19/Taiwan/CGMH-CGU-06/2020|EPI ISL 417519|B.4|Taiwan|2020-03-05	Asia|hCoV-19/India/GJ-GBRC284b/2020|EPI ISL 495022|B.1.36|India|2020-06-30	0.0007055575	Asia
Asia|hCoV-19/Hangzhou/HZCDC6111/2020|EPI ISL 482575|B|China|2020-03-05	Asia|hCoV-19/India/GJ-GBRC284b/2020|EPI ISL 495022|B.1.36|India|2020-06-30	0.0004366492	Asia
Asia|hCoV-19/Yunnan/0306-466/2020|EPI ISL 429239|B|China|2020-03-06	Asia|hCoV-19/India/GJ-GBRC284b/2020|EPI ISL 495022|B.1.36|India|2020-06-30	0.0005039206	Asia
Asia|hCoV-19/Vietnam/CM295/2020|EPI ISL 416430|B.1.1|Vietnam|2020-03-06	Asia|hCoV-19/India/GJ-GBRC284b/2020|EPI ISL 495022|B.1.36|India|2020-06-30	0.0004366823	Asia
Asia|hCoV-19/Hangzhou/HZCDC6224/2020|EPI ISL 482576|B|China|2020-03-06	Asia|hCoV-19/India/GJ-GBRC284b/2020|EPI ISL 495022|B.1.36|India|2020-06-30	0.0007727979	Asia
Asia|hCoV-19/Beijing/DT-travelIT02/2020|EPI ISL 452353|B.1|China|2020-03-06	Asia|hCoV-19/India/GJ-GBRC284b/2020|EPI ISL 495022|B.1.36|India|2020-06-30	0.0004030593	Asia
Asia|hCoV-19/Hangzhou/HZCDC6228/2020|EPI ISL 482577|B.1|China|2020-03-07	Asia|hCoV-19/India/GJ-GBRC284b/2020|EPI ISL 495022|B.1.36|India|2020-06-30	0.0003694464	Asia
Asia|hCoV-19/Vietnam/39607/2020|EPI ISL 416428|B.1.1|Vietnam|2020-03-07	Asia|hCoV-19/India/GJ-GBRC284b/2020|EPI ISL 495022|B.1.36|India|2020-06-30	0.0004366823	Asia
Asia|hCoV-19/Beijing/DT-travelES03/2020|EPI ISL 452345|B.1|China|2020-03-07	Asia|hCoV-19/India/GJ-GBRC284b/2020|EPI ISL 495022|B.1.36|India|2020-06-30	0.0004366492	Asia
Asia|hCoV-19/Beijing/DT-travelIT03/2020|EPI ISL 452354|B.1|China|2020-03-07	Asia|hCoV-19/India/GJ-GBRC284b/2020|EPI ISL 495022|B.1.36|India|2020-06-30	0.0004366767	Asia
Asia|hCoV-19/Japan/P1/2020|EPI ISL 419296|B.1.255|Japan|2020-03-08	Asia|hCoV-19/India/GJ-GBRC284b/2020|EPI ISL 495022|B.1.36|India|2020-06-30	0.0002686595	Asia
Asia|hCoV-19/Japan/PG-0056/2020|EPI ISL 479819|A|Japan|2020-03-08	Asia|hCoV-19/India/GJ-GBRC284b/2020|EPI ISL 495022|B.1.36|India|2020-06-30	0.0006719233	Asia
Asia|hCoV-19/Singapore/49/2020|EPI ISL 428828|B.1.5|Singapore|2020-03-08	Asia|hCoV-19/India/GJ-GBRC284b/2020|EPI ISL 495022|B.1.36|India|2020-06-30	0.0003358535	Asia
Asia|hCoV-19/Vietnam/VNHN 0207/2020|EPI ISL 511891|B.1.1|Vietnam|2020-03-08	Asia|hCoV-19/India/GJ-GBRC284b/2020|EPI ISL 495022|B.1.36|India|2020-06-30	0.0004366823	Asia
Asia|hCoV-19/Singapore/394/2020|EPI ISL 469143|B|Singapore|2020-03-09	Asia|hCoV-19/India/GJ-GBRC284b/2020|EPI ISL 495022|B.1.36|India|2020-06-30	0.0004702471	Asia
Asia|hCoV-19/Japan/PG-0221/2020|EPI ISL 479920|A|Japan|2020-03-09	Asia|hCoV-19/India/GJ-GBRC284b/2020|EPI ISL 495022|B.1.36|India|2020-06-30	0.0006719147	Asia
Asia|hCoV-19/Saudi Arabia/KAIMRC01/2020|EPI ISL 507010|B.6|Saudi Arabia|2020-03-09	Asia|hCoV-19/India/GJ-GBRC284b/2020|EPI ISL 495022|B.1.36|India|2020-06-30	0.0006719459	Asia
Asia|hCoV-19/Iran/KHGRC-1.1-IPI-8206/2020|EPI ISL 442523|B.4|Iran|2020-03-09	Asia|hCoV-19/India/GJ-GBRC284b/2020|EPI ISL 495022|B.1.36|India|2020-06-30	0.0006383545	Asia
Asia|hCoV-19/Saudi Arabia/SCDC-3321/2020|EPI ISL 416521|B.1.246|Saudi Arabia|2020-03-10	Asia|hCoV-19/India/GJ-GBRC284b/2020|EPI ISL 495022|B.1.36|India|2020-06-30	0.0002350723	Asia
Asia|hCoV-19/India/UN-1100/2020|EPI ISL 421664|B.4|India|2020-03-10	Asia|hCoV-19/India/GJ-GBRC284b/2020|EPI ISL 495022|B.1.36|India|2020-06-30	0.0007729023	Asia
Asia|hCoV-19/India/UN-1063/2020|EPI ISL 424361|B.4|India|2020-03-10	Asia|hCoV-19/India/GJ-GBRC284b/2020|EPI ISL 495022|B.1.36|India|2020-06-30	0.0007392390	Asia
Asia|hCoV-19/Singapore/31/2020|EPI ISL 420108|B|Singapore|2020-03-10	Asia|hCoV-19/India/GJ-GBRC284b/2020|EPI ISL 495022|B.1.36|India|2020-06-30	0.0004702471	Asia
Asia|hCoV-19/Japan/P4-1/2020|EPI ISL 419301|B.1.1|Japan|2020-03-11	Asia|hCoV-19/India/GJ-GBRC284b/2020|EPI ISL 495022|B.1.36|India|2020-06-30	0.0004366823	Asia
Asia|hCoV-19/Singapore/32/2020|EPI ISL 420109|B|Singapore|2020-03-11	Asia|hCoV-19/India/GJ-GBRC284b/2020|EPI ISL 495022|B.1.36|India|2020-06-30	0.0004702471	Asia
Asia|hCoV-19/Lebanon/S9 764/2020|EPI ISL 450515|B.4|Lebanon|2020-03-11	Asia|hCoV-19/India/GJ-GBRC284b/2020|EPI ISL 495022|B.1.36|India|2020-06-30	0.0007392390	Asia
Asia|hCoV-19/Japan/SMU-0311S2/2020|EPI ISL 416524|B.1.5|Japan|2020-03-11	Asia|hCoV-19/India/GJ-GBRC284b/2020|EPI ISL 495022|B.1.36|India|2020-06-30	0.0003694574	Asia
Asia|hCoV-19/Japan/PG-0437/2020|EPI ISL 480103|A|Japan|2020-03-12	Asia|hCoV-19/India/GJ-GBRC284b/2020|EPI ISL 495022|B.1.36|India|2020-06-30	0.0007055338	Asia
Asia|hCoV-19/Japan/PG-0324/2020|EPI ISL 479999|B.1.5|Japan|2020-03-12	Asia|hCoV-19/India/GJ-GBRC284b/2020|EPI ISL 495022|B.1.36|India|2020-06-30	0.0004366767	Asia
Asia|hCoV-19/Beijing/DT-travelNO01/2020|EPI ISL 452342|B|China|2020-03-12	Asia|hCoV-19/India/GJ-GBRC284b/2020|EPI ISL 495022|B.1.36|India|2020-06-30	0.0005374969	Asia
Asia|hCoV-19/India/UN-1621/2020|EPI ISL 421671|B.4|India|2020-03-12	Asia|hCoV-19/India/GJ-GBRC284b/2020|EPI ISL 495022|B.1.36|India|2020-06-30	0.0007392267	Asia
Asia|hCoV-19/Thailand/Bangkok 2294/2020|EPI ISL 447921|B.6|Thailand|2020-03-13	Asia|hCoV-19/India/GJ-GBRC284b/2020|EPI ISL 495022|B.1.36|India|2020-06-30	0.0007055693	Asia
Asia|hCoV-19/Taiwan/CGMH-CGU-09/2020|EPI ISL 417522|B|Taiwan|2020-03-13	Asia|hCoV-19/India/GJ-GBRC284b/2020|EPI ISL 495022|B.1.36|India|2020-06-30	0.0006047087	Asia
Asia|hCoV-19/Japan/PG-0192/2020|EPI ISL 479897|B.1.160|Japan|2020-03-13	Asia|hCoV-19/India/GJ-GBRC284b/2020|EPI ISL 495022|B.1.36|India|2020-06-30	0.0002686595	Asia
Asia|hCoV-19/Beijing/DT-travelDE01/2020|EPI ISL 452329|B|China|2020-03-13	Asia|hCoV-19/India/GJ-GBRC284b/2020|EPI ISL 495022|B.1.36|India|2020-06-30	0.0004702471	Asia
Asia|hCoV-19/Oman/RESP-20-2282/2020|EPI ISL 457974|B.1.220|Oman|2020-03-14	Asia|hCoV-19/India/GJ-GBRC284b/2020|EPI ISL 495022|B.1.36|India|2020-06-30	0.0004030407	Asia
Asia|hCoV-19/Singapore/758/2020|EPI ISL 507003|B.6|Singapore|2020-03-14	Asia|hCoV-19/India/GJ-GBRC284b/2020|EPI ISL 495022|B.1.36|India|2020-06-30	0.0006383167	Asia
Asia|hCoV-19/Hangzhou/HZCDC6706/2020|EPI ISL 421222|B|China|2020-03-14	Asia|hCoV-19/India/GJ-GBRC284b/2020|EPI ISL 495022|B.1.36|India|2020-06-30	0.0004702472	Asia
Asia|hCoV-19/Wuhan/HB-WH5-237/2020|EPI ISL 454978|B|China|2020-03-14	Asia|hCoV-19/India/GJ-GBRC284b/2020|EPI ISL 495022|B.1.36|India|2020-06-30	0.0005038614	Asia
Asia|hCoV-19/Beijing/DT-travelGR01/2020|EPI ISL 452347|B.1|China|2020-03-15	Asia|hCoV-19/India/GJ-GBRC284b/2020|EPI ISL 495022|B.1.36|India|2020-06-30	0.0003694464	Asia
Asia|hCoV-19/Israel/CVL-n-5936/2020|EPI ISL 475018|B.1|Israel|2020-03-15	Asia|hCoV-19/India/GJ-GBRC284b/2020|EPI ISL 495022|B.1.36|India|2020-06-30	0.0003694294	Asia
Asia|hCoV-19/Israel/CVL-n-6157/2020|EPI ISL 475022|B.1|Israel|2020-03-15	Asia|hCoV-19/India/GJ-GBRC284b/2020|EPI ISL 495022|B.1.36|India|2020-06-30	0.0004702768	Asia
Asia|hCoV-19/South Korea/KCDC2128/2020|EPI ISL 498029|B.40|South Korea|2020-03-15	Asia|hCoV-19/India/GJ-GBRC284b/2020|EPI ISL 495022|B.1.36|India|2020-06-30	0.0006719770	Asia
Asia|hCoV-19/Pakistan/KHI1/2020|EPI ISL 451958|B|Pakistan|2020-03-16	Asia|hCoV-19/India/GJ-GBRC284b/2020|EPI ISL 495022|B.1.36|India|2020-06-30	0.0005711069	Asia
Asia|hCoV-19/United Arab Emirates/L0879/2020|EPI ISL 435124|B.1.1.296|United Arab Emirates|2020-03-16	Asia|hCoV-19/India/GJ-GBRC284b/2020|EPI ISL 495022|B.1.36|India|2020-06-30	0.0005375378	Asia
Asia|hCoV-19/South Korea/KCDC2129/2020|EPI ISL 498030|B.40|South Korea|2020-03-16	Asia|hCoV-19/India/GJ-GBRC284b/2020|EPI ISL 495022|B.1.36|India|2020-06-30	0.0006383356	Asia
Asia|hCoV-19/Saudi Arabia/KAIMRC12/2020|EPI ISL 507018|B.1.1|Saudi Arabia|2020-03-17	Asia|hCoV-19/India/GJ-GBRC284b/2020|EPI ISL 495022|B.1.36|India|2020-06-30	0.0004366823	Asia
Asia|hCoV-19/Taiwan/TSGH-13/2020|EPI ISL 428230|B.4|Taiwan|2020-03-17	Asia|hCoV-19/India/GJ-GBRC284b/2020|EPI ISL 495022|B.1.36|India|2020-06-30	0.0009075199	Asia
Asia|hCoV-19/Vietnam/VNHN 1072/2020|EPI ISL 455717|B.1|Vietnam|2020-03-17	Asia|hCoV-19/India/GJ-GBRC284b/2020|EPI ISL 495022|B.1.36|India|2020-06-30	0.0004032371	Asia
Asia|hCoV-19/Taiwan/CGMH-CGU-13/2020|EPI ISL 424969|B.1.1|Taiwan|2020-03-17	Asia|hCoV-19/India/GJ-GBRC284b/2020|EPI ISL 495022|B.1.36|India|2020-06-30	0.0005039081	Asia
Asia|hCoV-19/Wuhan/HB-WH4-211/2020|EPI ISL 454960|B|China|2020-03-18	Asia|hCoV-19/India/GJ-GBRC284b/2020|EPI ISL 495022|B.1.36|India|2020-06-30	0.0005710757	Asia
Asia|hCoV-19/Vietnam/VNHN 1167/2020|EPI ISL 455696|B.1|Vietnam|2020-03-18	Asia|hCoV-19/India/GJ-GBRC284b/2020|EPI ISL 495022|B.1.36|India|2020-06-30	0.0003022570	Asia
Asia|hCoV-19/Hong Kong/HKU-200723-043/2020|EPI ISL 497810|B.1|Hong Kong|2020-03-18	Asia|hCoV-19/India/GJ-GBRC284b/2020|EPI ISL 495022|B.1.36|India|2020-06-30	0.0004366162	Asia
Asia|hCoV-19/Oman/RESP-20-3080/2020|EPI ISL 457979|B.1.1|Oman|2020-03-18	Asia|hCoV-19/India/GJ-GBRC284b/2020|EPI ISL 495022|B.1.36|India|2020-06-30	0.0004366823	Asia
Asia|hCoV-19/Lebanon/LB-R8/2020|EPI ISL 498551|B.1.5|Lebanon|2020-03-19	Asia|hCoV-19/India/GJ-GBRC284b/2020|EPI ISL 495022|B.1.36|India|2020-06-30	0.0004366694	Asia
Asia|hCoV-19/Japan/PG-0281/2020|EPI ISL 479961|B.1.1|Japan|2020-03-19	Asia|hCoV-19/India/GJ-GBRC284b/2020|EPI ISL 495022|B.1.36|India|2020-06-30	0.0004702829	Asia
Asia|hCoV-19/United Arab Emirates/L9584510/2020|EPI ISL 520743|B.1.1|United Arab Emirates|2020-03-19	Asia|hCoV-19/India/GJ-GBRC284b/2020|EPI ISL 495022|B.1.36|India|2020-06-30	0.0004703046	Asia
Asia|hCoV-19/Wuhan/HB-WH4-212/2020|EPI ISL 454961|B|China|2020-03-19	Asia|hCoV-19/India/GJ-GBRC284b/2020|EPI ISL 495022|B.1.36|India|2020-06-30	0.0005711021	Asia
Asia|hCoV-19/Taiwan/NCKUH-007/2020|EPI ISL 493202|B.40|Taiwan|2020-03-20	Asia|hCoV-19/India/GJ-GBRC284b/2020|EPI ISL 495022|B.1.36|India|2020-06-30	0.0007055576	Asia
Asia|hCoV-19/Taiwan/107/2020|EPI ISL 420085|B.1|Taiwan|2020-03-20	Asia|hCoV-19/India/GJ-GBRC284b/2020|EPI ISL 495022|B.1.36|India|2020-06-30	0.0004030340	Asia
Asia|hCoV-19/Oman/RESP-20-3700/2020|EPI ISL 457986|B|Oman|2020-03-20	Asia|hCoV-19/India/GJ-GBRC284b/2020|EPI ISL 495022|B.1.36|India|2020-06-30	0.0005038614	Asia
Asia|hCoV-19/Singapore/173nan/2020|EPI ISL 538441|B.1|Singapore|2020-03-20	Asia|hCoV-19/India/GJ-GBRC284b/2020|EPI ISL 495022|B.1.36|India|2020-06-30	0.0003358380	Asia
Asia|hCoV-19/Taiwan/CGMH-CGU-23/2020|EPI ISL 444276|B.1.255|Taiwan|2020-03-21	Asia|hCoV-19/India/GJ-GBRC284b/2020|EPI ISL 495022|B.1.36|India|2020-06-30	0.0002686595	Asia
Asia|hCoV-19/Vietnam/VNHN 1492/2020|EPI ISL 455699|B.1.1|Vietnam|2020-03-21	Asia|hCoV-19/India/GJ-GBRC284b/2020|EPI ISL 495022|B.1.36|India|2020-06-30	0.0004703046	Asia
Asia|hCoV-19/Singapore/179/2020|EPI ISL 462297|B|Singapore|2020-03-21	Asia|hCoV-19/India/GJ-GBRC284b/2020|EPI ISL 495022|B.1.36|India|2020-06-30	0.0006046885	Asia
Asia|hCoV-19/Hangzhou/HZCDCp145/2020|EPI ISL 482582|B.1.1|China|2020-03-21	Asia|hCoV-19/India/GJ-GBRC284b/2020|EPI ISL 495022|B.1.36|India|2020-06-30	0.0004702828	Asia
Asia|hCoV-19/Hangzhou/HZCDC7184F/2020|EPI ISL 482583|B.1|China|2020-03-22	Asia|hCoV-19/India/GJ-GBRC284b/2020|EPI ISL 495022|B.1.36|India|2020-06-30	0.0004030526	Asia
Asia|hCoV-19/Beijing/DT-travelUK01/2020|EPI ISL 452355|B.1.1|China|2020-03-22	Asia|hCoV-19/India/GJ-GBRC284b/2020|EPI ISL 495022|B.1.36|India|2020-06-30	0.0005039080	Asia
Asia|hCoV-19/Israel/701002334/2020|EPI ISL 447306|B.1|Israel|2020-03-22	Asia|hCoV-19/India/GJ-GBRC284b/2020|EPI ISL 495022|B.1.36|India|2020-06-30	0.0004030594	Asia
Asia|hCoV-19/South Korea/KCDC2145/2020|EPI ISL 498046|B.1|South Korea|2020-03-22	Asia|hCoV-19/India/GJ-GBRC284b/2020|EPI ISL 495022|B.1.36|India|2020-06-30	0.0003358380	Asia
Asia|hCoV-19/Saudi Arabia/KAUST-Makkah13/2020|EPI ISL 437466|A|Saudi Arabia|2020-03-23	Asia|hCoV-19/India/GJ-GBRC284b/2020|EPI ISL 495022|B.1.36|India|2020-06-30	0.0006383545	Asia
Asia|hCoV-19/Japan/PG-0232/2020|EPI ISL 479927|A|Japan|2020-03-23	Asia|hCoV-19/India/GJ-GBRC284b/2020|EPI ISL 495022|B.1.36|India|2020-06-30	0.0007055339	Asia
Asia|hCoV-19/Taiwan/108/2020|EPI ISL 429883|B.1|Taiwan|2020-03-23	Asia|hCoV-19/India/GJ-GBRC284b/2020|EPI ISL 495022|B.1.36|India|2020-06-30	0.0003358380	Asia
Asia|hCoV-19/Saudi Arabia/KFSHRC27/2020|EPI ISL 507032|B.1.246|Saudi Arabia|2020-03-23	Asia|hCoV-19/India/GJ-GBRC284b/2020|EPI ISL 495022|B.1.36|India|2020-06-30	0.0002350723	Asia
Asia|hCoV-19/Taiwan/TSGH-14/2020|EPI ISL 428231|B.1.255|Taiwan|2020-03-24	Asia|hCoV-19/India/GJ-GBRC284b/2020|EPI ISL 495022|B.1.36|India|2020-06-30	0.0003694806	Asia
Asia|hCoV-19/Israel/701002431/2020|EPI ISL 447302|B.1.1|Israel|2020-03-24	Asia|hCoV-19/India/GJ-GBRC284b/2020|EPI ISL 495022|B.1.36|India|2020-06-30	0.0005039081	Asia
Asia|hCoV-19/Israel/701002458/2020|EPI ISL 447297|B.1|Israel|2020-03-24	Asia|hCoV-19/India/GJ-GBRC284b/2020|EPI ISL 495022|B.1.36|India|2020-06-30	0.0003694294	Asia
Asia|hCoV-19/Taiwan/TSGH-10/2020|EPI ISL 427397|B.40|Taiwan|2020-03-24	Asia|hCoV-19/India/GJ-GBRC284b/2020|EPI ISL 495022|B.1.36|India|2020-06-30	0.0006383356	Asia
Asia|hCoV-19/Singapore/486/2020|EPI ISL 476820|B|Singapore|2020-03-25	Asia|hCoV-19/India/GJ-GBRC284b/2020|EPI ISL 495022|B.1.36|India|2020-06-30	0.0005710493	Asia
Asia|hCoV-19/Israel/990059251/2020|EPI ISL 447269|B.1|Israel|2020-03-25	Asia|hCoV-19/India/GJ-GBRC284b/2020|EPI ISL 495022|B.1.36|India|2020-06-30	0.0003694294	Asia
Asia|hCoV-19/Oman/RESP-20-5505/2020|EPI ISL 457994|B.1|Oman|2020-03-25	Asia|hCoV-19/India/GJ-GBRC284b/2020|EPI ISL 495022|B.1.36|India|2020-06-30	0.0004702689	Asia
Asia|hCoV-19/Thailand/Bangkok-0038/2020|EPI ISL 429174|B.1|Thailand|2020-03-25	Asia|hCoV-19/India/GJ-GBRC284b/2020|EPI ISL 495022|B.1.36|India|2020-06-30	0.0003358380	Asia
Asia|hCoV-19/South Korea/IHC3486/2020|EPI ISL 541001|B.1.1|South Korea|2020-03-26	Asia|hCoV-19/India/GJ-GBRC284b/2020|EPI ISL 495022|B.1.36|India|2020-06-30	0.0004702828	Asia
Asia|hCoV-19/Israel/2047145/2020|EPI ISL 447396|B.1.1|Israel|2020-03-26	Asia|hCoV-19/India/GJ-GBRC284b/2020|EPI ISL 495022|B.1.36|India|2020-06-30	0.0004702829	Asia
Asia|hCoV-19/South Korea/KCDC2183/2020|EPI ISL 506977|B.1.1|South Korea|2020-03-26	Asia|hCoV-19/India/GJ-GBRC284b/2020|EPI ISL 495022|B.1.36|India|2020-06-30	0.0004702829	Asia
Asia|hCoV-19/Israel/701002666/2020|EPI ISL 447286|B.1|Israel|2020-03-26	Asia|hCoV-19/India/GJ-GBRC284b/2020|EPI ISL 495022|B.1.36|India|2020-06-30	0.0004030407	Asia
Asia|hCoV-19/Japan/PG-0318/2020|EPI ISL 479993|B.1|Japan|2020-03-27	Asia|hCoV-19/India/GJ-GBRC284b/2020|EPI ISL 495022|B.1.36|India|2020-06-30	0.0004030407	Asia
Asia|hCoV-19/Indonesia/JK-EIJK-03/2020|EPI ISL 437191|B|Indonesia|2020-03-27	Asia|hCoV-19/India/GJ-GBRC284b/2020|EPI ISL 495022|B.1.36|India|2020-06-30	0.0005038698	Asia
Asia|hCoV-19/Vietnam/VNHN 3085/2020|EPI ISL 455703|B.1.1|Vietnam|2020-03-27	Asia|hCoV-19/India/GJ-GBRC284b/2020|EPI ISL 495022|B.1.36|India|2020-06-30	0.0005038848	Asia
Asia|hCoV-19/Saudi Arabia/KFSHRC43/2020|EPI ISL 507036|B.1.247|Saudi Arabia|2020-03-27	Asia|hCoV-19/India/GJ-GBRC284b/2020|EPI ISL 495022|B.1.36|India|2020-06-30	0.0002686719	Asia
Asia|hCoV-19/Georgia/Tb-1352/2020|EPI ISL 420140|B.1|Georgia|2020-03-28	Asia|hCoV-19/India/GJ-GBRC284b/2020|EPI ISL 495022|B.1.36|India|2020-06-30	0.0003694465	Asia
Asia|hCoV-19/South Korea/KCDC2189/2020|EPI ISL 506983|B.1.5|South Korea|2020-03-28	Asia|hCoV-19/India/GJ-GBRC284b/2020|EPI ISL 495022|B.1.36|India|2020-06-30	0.0004366492	Asia
Asia|hCoV-19/Thailand/Bangkok-0043/2020|EPI ISL 429179|B.1.5|Thailand|2020-03-28	Asia|hCoV-19/India/GJ-GBRC284b/2020|EPI ISL 495022|B.1.36|India|2020-06-30	0.0004030526	Asia
Asia|hCoV-19/South Korea/KCDC2190/2020|EPI ISL 506984|B.1|South Korea|2020-03-28	Asia|hCoV-19/India/GJ-GBRC284b/2020|EPI ISL 495022|B.1.36|India|2020-06-30	0.0005038848	Asia
Asia|hCoV-19/Saudi Arabia/KAUST-Madinah238/2020|EPI ISL 437733|B.1.246|Saudi Arabia|2020-03-29	Asia|hCoV-19/India/GJ-GBRC284b/2020|EPI ISL 495022|B.1.36|India|2020-06-30	0.0003022621	Asia
Asia|hCoV-19/Singapore/930/2020|EPI ISL 538462|B.1|Singapore|2020-03-29	Asia|hCoV-19/India/GJ-GBRC284b/2020|EPI ISL 495022|B.1.36|India|2020-06-30	0.0003358380	Asia
Asia|hCoV-19/Oman/RESP-20-6417/2020|EPI ISL 457996|B.1|Oman|2020-03-29	Asia|hCoV-19/India/GJ-GBRC284b/2020|EPI ISL 495022|B.1.36|India|2020-06-30	0.0004366566	Asia
Asia|hCoV-19/Saudi Arabia/KAUST-Madinah255/2020|EPI ISL 437739|B.1.36.6|Saudi Arabia|2020-03-29	Asia|hCoV-19/India/GJ-GBRC284b/2020|EPI ISL 495022|B.1.36|India|2020-06-30	0.0002014864	Asia
Asia|hCoV-19/Indonesia/JI-ITD-1273V/2020|EPI ISL 529964|B|Indonesia|2020-03-30	Asia|hCoV-19/India/GJ-GBRC284b/2020|EPI ISL 495022|B.1.36|India|2020-06-30	0.0006047266	Asia
Asia|hCoV-19/Saudi Arabia/KAUST-Madinah254/2020|EPI ISL 437738|B.1.246|Saudi Arabia|2020-03-30	Asia|hCoV-19/India/GJ-GBRC284b/2020|EPI ISL 495022|B.1.36|India|2020-06-30	0.0002350723	Asia
Asia|hCoV-19/Malaysia/3499/2020|EPI ISL 501205|B.6|Malaysia|2020-03-30	Asia|hCoV-19/India/GJ-GBRC284b/2020|EPI ISL 495022|B.1.36|India|2020-06-30	0.0006719260	Asia
Asia|hCoV-19/Malaysia/IMR WC9127/2020|EPI ISL 459956|B.6|Malaysia|2020-03-30	Asia|hCoV-19/India/GJ-GBRC284b/2020|EPI ISL 495022|B.1.36|India|2020-06-30	0.0006719260	Asia
Asia|hCoV-19/India/WB-IK5/2020|EPI ISL 508376|B.1.5|India|2020-03-31	Asia|hCoV-19/India/GJ-GBRC284b/2020|EPI ISL 495022|B.1.36|India|2020-06-30	0.0003694464	Asia
Asia|hCoV-19/Japan/PG-0355/2020|EPI ISL 480027|B.1.1|Japan|2020-03-31	Asia|hCoV-19/India/GJ-GBRC284b/2020|EPI ISL 495022|B.1.36|India|2020-06-30	0.0005039081	Asia
Asia|hCoV-19/India/TG-CCMB-J057/2020|EPI ISL 447563|B.6|India|2020-03-31	Asia|hCoV-19/India/GJ-GBRC284b/2020|EPI ISL 495022|B.1.36|India|2020-06-30	0.0007728565	Asia
Asia|hCoV-19/Singapore/933/2020|EPI ISL 538465|B.6|Singapore|2020-03-31	Asia|hCoV-19/India/GJ-GBRC284b/2020|EPI ISL 495022|B.1.36|India|2020-06-30	0.0006719260	Asia
Asia|hCoV-19/Israel/2089861/2020|EPI ISL 447361|B.1|Israel|2020-04-01	Asia|hCoV-19/India/GJ-GBRC284b/2020|EPI ISL 495022|B.1.36|India|2020-06-30	0.0003358380	Asia
Asia|hCoV-19/India/TG-CCMB-J283/2020|EPI ISL 450328|B.6|India|2020-04-01	Asia|hCoV-19/India/GJ-GBRC284b/2020|EPI ISL 495022|B.1.36|India|2020-06-30	0.0006719260	Asia
Asia|hCoV-19/Saudi Arabia/KAUST-MADINAH281/2020|EPI ISL 513125|B.1.246|Saudi Arabia|2020-04-01	Asia|hCoV-19/India/GJ-GBRC284b/2020|EPI ISL 495022|B.1.36|India|2020-06-30	0.0002686595	Asia
Asia|hCoV-19/India/TG-CCMB-J206/2020|EPI ISL 447569|B.6|India|2020-04-01	Asia|hCoV-19/India/GJ-GBRC284b/2020|EPI ISL 495022|B.1.36|India|2020-06-30	0.0007392390	Asia
Asia|hCoV-19/India/TG-CCMB-J222/2020|EPI ISL 450332|B.6|India|2020-04-01	Asia|hCoV-19/India/GJ-GBRC284b/2020|EPI ISL 495022|B.1.36|India|2020-06-30	0.0006719260	Asia
Asia|hCoV-19/India/TG-CCMB-J232/2020|EPI ISL 447576|B.6|India|2020-04-02	Asia|hCoV-19/India/GJ-GBRC284b/2020|EPI ISL 495022|B.1.36|India|2020-06-30	0.0008737724	Asia
Asia|hCoV-19/Japan/PG-0513/2020|EPI ISL 480171|B.1.1|Japan|2020-04-02	Asia|hCoV-19/India/GJ-GBRC284b/2020|EPI ISL 495022|B.1.36|India|2020-06-30	0.0004702829	Asia
Asia|hCoV-19/Taiwan/TSGH-23/2020|EPI ISL 436108|B.1|Taiwan|2020-04-02	Asia|hCoV-19/India/GJ-GBRC284b/2020|EPI ISL 495022|B.1.36|India|2020-06-30	0.0003358380	Asia
Asia|hCoV-19/India/TG-CCMB-J458/2020|EPI ISL 447575|B.6|India|2020-04-02	Asia|hCoV-19/India/GJ-GBRC284b/2020|EPI ISL 495022|B.1.36|India|2020-06-30	0.0007728565	Asia
Asia|hCoV-19/SaudiArabia/KAUST-JEDDAH756/2020|EPI ISL 512999|B.1.1|Saudi Arabia|2020-04-03	Asia|hCoV-19/India/GJ-GBRC284b/2020|EPI ISL 495022|B.1.36|India|2020-06-30	0.0004366823	Asia
Asia|hCoV-19/Hong Kong/VM20008964-2/2020|EPI ISL 539851|B.1.1|Hong Kong|2020-04-03	Asia|hCoV-19/India/GJ-GBRC284b/2020|EPI ISL 495022|B.1.36|India|2020-06-30	0.0004702829	Asia
Asia|hCoV-19/Saudi Arabia/KAIMRC64/2020|EPI ISL 507028|B.1.246|Saudi Arabia|2020-04-03	Asia|hCoV-19/India/GJ-GBRC284b/2020|EPI ISL 495022|B.1.36|India|2020-06-30	0.0002350723	Asia
Asia|hCoV-19/Israel/13077558/2020|EPI ISL 447432|B.1|Israel|2020-04-03	Asia|hCoV-19/India/GJ-GBRC284b/2020|EPI ISL 495022|B.1.36|India|2020-06-30	0.0003694465	Asia
Asia|hCoV-19/Israel/13077823/2020|EPI ISL 447424|B.1.3|Israel|2020-04-04	Asia|hCoV-19/India/GJ-GBRC284b/2020|EPI ISL 495022|B.1.36|India|2020-06-30	0.0005038466	Asia
Asia|hCoV-19/India/MH-CCMB-NIV1/2020|EPI ISL 450321|B.6|India|2020-04-04	Asia|hCoV-19/India/GJ-GBRC284b/2020|EPI ISL 495022|B.1.36|India|2020-06-30	0.0007055576	Asia
Asia|hCoV-19/India/OR-RMRC24/2020|EPI ISL 455775|B.1.246|India|2020-04-04	Asia|hCoV-19/India/GJ-GBRC284b/2020|EPI ISL 495022|B.1.36|India|2020-06-30	0.0002350723	Asia
Asia|hCoV-19/Israel/13077846/2020|EPI ISL 447422|B.1.3|Israel|2020-04-04	Asia|hCoV-19/India/GJ-GBRC284b/2020|EPI ISL 495022|B.1.36|India|2020-06-30	0.0005038615	Asia
Asia|hCoV-19/India/GJ-GBRC1s/2020|EPI ISL 426415|B.1|India|2020-04-05	Asia|hCoV-19/India/GJ-GBRC284b/2020|EPI ISL 495022|B.1.36|India|2020-06-30	0.0005038997	Asia
Asia|hCoV-19/United Arab Emirates/L920643384/2020|EPI ISL 520731|A|United Arab Emirates|2020-04-05	Asia|hCoV-19/India/GJ-GBRC284b/2020|EPI ISL 495022|B.1.36|India|2020-06-30	0.0007055666	Asia
Asia|hCoV-19/India/WB-IK8/2020|EPI ISL 511901|A|India|2020-04-05	Asia|hCoV-19/India/GJ-GBRC284b/2020|EPI ISL 495022|B.1.36|India|2020-06-30	0.0006719346	Asia
Asia|hCoV-19/SaudiArabia/KAUST-MADINAH519/2020|EPI ISL 513166|B.1.246|Saudi Arabia|2020-04-05	Asia|hCoV-19/India/GJ-GBRC284b/2020|EPI ISL 495022|B.1.36|India|2020-06-30	0.0002350723	Asia
Asia|hCoV-19/SaudiArabia/KAUST-JEDDAH927/2020|EPI ISL 513056|B.1.1|Saudi Arabia|2020-04-06	Asia|hCoV-19/India/GJ-GBRC284b/2020|EPI ISL 495022|B.1.36|India|2020-06-30	0.0005039080	Asia
Asia|hCoV-19/Singapore/947/2020|EPI ISL 538481|B.1|Singapore|2020-04-06	Asia|hCoV-19/India/GJ-GBRC284b/2020|EPI ISL 495022|B.1.36|India|2020-06-30	0.0003358380	Asia
Asia|hCoV-19/SaudiArabia/KAUST-JEDDAH916/2020|EPI ISL 513047|B.1.5|Saudi Arabia|2020-04-06	Asia|hCoV-19/India/GJ-GBRC284b/2020|EPI ISL 495022|B.1.36|India|2020-06-30	0.0004030593	Asia
Asia|hCoV-19/Saudi Arabia/KAUST-Makkah227/2020|EPI ISL 437723|B.1.36.6|Saudi Arabia|2020-04-06	Asia|hCoV-19/India/GJ-GBRC284b/2020|EPI ISL 495022|B.1.36|India|2020-06-30	0.0001679019	Asia
Asia|hCoV-19/Japan/PG-0507/2020|EPI ISL 480166|B.1.1|Japan|2020-04-07	Asia|hCoV-19/India/GJ-GBRC284b/2020|EPI ISL 495022|B.1.36|India|2020-06-30	0.0005375129	Asia
Asia|hCoV-19/United Arab Emirates/L920647430/2020|EPI ISL 520733|A|United Arab Emirates|2020-04-07	Asia|hCoV-19/India/GJ-GBRC284b/2020|EPI ISL 495022|B.1.36|India|2020-06-30	0.0006719545	Asia
Asia|hCoV-19/Singapore/951/2020|EPI ISL 538485|B.6|Singapore|2020-04-07	Asia|hCoV-19/India/GJ-GBRC284b/2020|EPI ISL 495022|B.1.36|India|2020-06-30	0.0007055367	Asia
Asia|hCoV-19/Hong Kong/HKU-200723-056/2020|EPI ISL 497823|B.1.1|Hong Kong|2020-04-07	Asia|hCoV-19/India/GJ-GBRC284b/2020|EPI ISL 495022|B.1.36|India|2020-06-30	0.0005375040	Asia
Asia|hCoV-19/Oman/12096/2020|EPI ISL 491147|B.1.1.27|Oman|2020-04-08	Asia|hCoV-19/India/GJ-GBRC284b/2020|EPI ISL 495022|B.1.36|India|2020-06-30	0.0006047446	Asia
Asia|hCoV-19/Bangladesh/CHRF-0009/2020|EPI ISL 468077|B.1.1.316|Bangladesh|2020-04-08	Asia|hCoV-19/India/GJ-GBRC284b/2020|EPI ISL 495022|B.1.36|India|2020-06-30	0.0004703046	Asia
Asia|hCoV-19/Vietnam/VNHN 4806/2020|EPI ISL 455711|B.1.1|Vietnam|2020-04-08	Asia|hCoV-19/India/GJ-GBRC284b/2020|EPI ISL 495022|B.1.36|India|2020-06-30	0.0005039081	Asia
Asia|hCoV-19/Jordan/SR-0335/2020|EPI ISL 450187|B.1.246|Jordan|2020-04-08	Asia|hCoV-19/India/GJ-GBRC284b/2020|EPI ISL 495022|B.1.36|India|2020-06-30	0.0002686595	Asia
Asia|hCoV-19/Vietnam/VNHN 4868/2020|EPI ISL 455710|B.1.1|Vietnam|2020-04-09	Asia|hCoV-19/India/GJ-GBRC284b/2020|EPI ISL 495022|B.1.36|India|2020-06-30	0.0004702829	Asia
Asia|hCoV-19/SaudiArabia/KAUST-JEDDAH493/2020|EPI ISL 512936|B.1.186|Saudi Arabia|2020-04-09	Asia|hCoV-19/India/GJ-GBRC284b/2020|EPI ISL 495022|B.1.36|India|2020-06-30	0.0002686719	Asia
Asia|hCoV-19/Israel/CVL-n-6744/2020|EPI ISL 474958|B.1.1|Israel|2020-04-09	Asia|hCoV-19/India/GJ-GBRC284b/2020|EPI ISL 495022|B.1.36|India|2020-06-30	0.0007729151	Asia
Asia|hCoV-19/Japan/Donner12/2020|EPI ISL 438956|B.1.1|Japan|2020-04-09	Asia|hCoV-19/India/GJ-GBRC284b/2020|EPI ISL 495022|B.1.36|India|2020-06-30	0.0004702829	Asia
Asia|hCoV-19/Malaysia/IMR WC13946/2020|EPI ISL 490047|B.6|Malaysia|2020-04-10	Asia|hCoV-19/India/GJ-GBRC284b/2020|EPI ISL 495022|B.1.36|India|2020-06-30	0.0007728079	Asia
Asia|hCoV-19/Vietnam/VNHN 4864/2020|EPI ISL 455708|B.1.1|Vietnam|2020-04-10	Asia|hCoV-19/India/GJ-GBRC284b/2020|EPI ISL 495022|B.1.36|India|2020-06-30	0.0005038848	Asia
Asia|hCoV-19/Israel/n14292/2020|EPI ISL 483712|B.1.3|Israel|2020-04-10	Asia|hCoV-19/India/GJ-GBRC284b/2020|EPI ISL 495022|B.1.36|India|2020-06-30	0.0004702394	Asia
Asia|hCoV-19/Malaysia/IMR WC12897/2020|EPI ISL 490015|B.1.178|Malaysia|2020-04-10	Asia|hCoV-19/India/GJ-GBRC284b/2020|EPI ISL 495022|B.1.36|India|2020-06-30	0.0005710927	Asia
Asia|hCoV-19/Oman/205028472/2020|EPI ISL 458119|B.1.1.27|Oman|2020-04-11	Asia|hCoV-19/India/GJ-GBRC284b/2020|EPI ISL 495022|B.1.36|India|2020-06-30	0.0005375288	Asia
Asia|hCoV-19/India/GJ-GBRC95a/2020|EPI ISL 450782|B.1.247|India|2020-04-11	Asia|hCoV-19/India/GJ-GBRC284b/2020|EPI ISL 495022|B.1.36|India|2020-06-30	0.0003022760	Asia
Asia|hCoV-19/South Korea/KCDC2202/2020|EPI ISL 506995|B.1|South Korea|2020-04-11	Asia|hCoV-19/India/GJ-GBRC284b/2020|EPI ISL 495022|B.1.36|India|2020-06-30	0.0004030407	Asia
Asia|hCoV-19/Israel/CVL-n-7422/2020|EPI ISL 475023|B.1|Israel|2020-04-11	Asia|hCoV-19/India/GJ-GBRC284b/2020|EPI ISL 495022|B.1.36|India|2020-06-30	0.0003358380	Asia
Asia|hCoV-19/Oman/16904/2020|EPI ISL 525423|B.1|Oman|2020-04-12	Asia|hCoV-19/India/GJ-GBRC284b/2020|EPI ISL 495022|B.1.36|India|2020-06-30	0.0003694403	Asia
Asia|hCoV-19/Oman/205028718/2020|EPI ISL 457702|B.1.1|Oman|2020-04-12	Asia|hCoV-19/India/GJ-GBRC284b/2020|EPI ISL 495022|B.1.36|India|2020-06-30	0.0005039081	Asia
Asia|hCoV-19/India/TG-CCMB-K272/2020|EPI ISL 458070|B.6|India|2020-04-12	Asia|hCoV-19/India/GJ-GBRC284b/2020|EPI ISL 495022|B.1.36|India|2020-06-30	0.0007728565	Asia
Asia|hCoV-19/Malaysia/8451/2020|EPI ISL 501222|B.1.98|Malaysia|2020-04-12	Asia|hCoV-19/India/GJ-GBRC284b/2020|EPI ISL 495022|B.1.36|India|2020-06-30	0.0005041345	Asia
Asia|hCoV-19/India/GJ-GBRC4/2020|EPI ISL 435051|B.1|India|2020-04-13	Asia|hCoV-19/India/GJ-GBRC284b/2020|EPI ISL 495022|B.1.36|India|2020-06-30	0.0004366566	Asia
Asia|hCoV-19/India/WB-IK9/2020|EPI ISL 508407|B.1.5|India|2020-04-13	Asia|hCoV-19/India/GJ-GBRC284b/2020|EPI ISL 495022|B.1.36|India|2020-06-30	0.0003358535	Asia
Asia|hCoV-19/South Korea/KCDC2209/2020|EPI ISL 510548|B.1|South Korea|2020-04-13	Asia|hCoV-19/India/GJ-GBRC284b/2020|EPI ISL 495022|B.1.36|India|2020-06-30	0.0004030340	Asia
Asia|hCoV-19/Oman/205028997/2020|EPI ISL 458120|B.1.1.27|Oman|2020-04-13	Asia|hCoV-19/India/GJ-GBRC284b/2020|EPI ISL 495022|B.1.36|India|2020-06-30	0.0006383545	Asia
Asia|hCoV-19/India/TG-CCMB-K499/2020|EPI ISL 447865|B.6|India|2020-04-14	Asia|hCoV-19/India/GJ-GBRC284b/2020|EPI ISL 495022|B.1.36|India|2020-06-30	0.0007055902	Asia
Asia|hCoV-19/Kazakhstan/16183/2020|EPI ISL 454576|A.2|Kazakhstan|2020-04-14	Asia|hCoV-19/India/GJ-GBRC284b/2020|EPI ISL 495022|B.1.36|India|2020-06-30	0.0007055366	Asia
Asia|hCoV-19/Japan/Donner21/2020|EPI ISL 438965|B.1.1|Japan|2020-04-14	Asia|hCoV-19/India/GJ-GBRC284b/2020|EPI ISL 495022|B.1.36|India|2020-06-30	0.0005375129	Asia
Asia|hCoV-19/Kazakhstan/16238/2020|EPI ISL 454498|A.2|Kazakhstan|2020-04-14	Asia|hCoV-19/India/GJ-GBRC284b/2020|EPI ISL 495022|B.1.36|India|2020-06-30	0.0008063769	Asia
Asia|hCoV-19/Israel/130710157/2020|EPI ISL 447465|B.1.1|Israel|2020-04-15	Asia|hCoV-19/India/GJ-GBRC284b/2020|EPI ISL 495022|B.1.36|India|2020-06-30	0.0006385772	Asia
Asia|hCoV-19/Israel/2113155/2020|EPI ISL 447349|B.1.3|Israel|2020-04-15	Asia|hCoV-19/India/GJ-GBRC284b/2020|EPI ISL 495022|B.1.36|India|2020-06-30	0.0005038382	Asia
Asia|hCoV-19/Israel/2113178/2020|EPI ISL 447345|B.1|Israel|2020-04-15	Asia|hCoV-19/India/GJ-GBRC284b/2020|EPI ISL 495022|B.1.36|India|2020-06-30	0.0004030407	Asia
Asia|hCoV-19/United Arab Emirates/L920667894/2020|EPI ISL 520736|B.1.1|United Arab Emirates|2020-04-15	Asia|hCoV-19/India/GJ-GBRC284b/2020|EPI ISL 495022|B.1.36|India|2020-06-30	0.0005375039	Asia
Asia|hCoV-19/Israel/CVL-n-8414/2020|EPI ISL 474983|B.1.3|Israel|2020-04-16	Asia|hCoV-19/India/GJ-GBRC284b/2020|EPI ISL 495022|B.1.36|India|2020-06-30	0.0005038531	Asia
Asia|hCoV-19/SaudiArabia/KAUST-JEDDAH504/2020|EPI ISL 512941|B.1.246|Saudi Arabia|2020-04-16	Asia|hCoV-19/India/GJ-GBRC284b/2020|EPI ISL 495022|B.1.36|India|2020-06-30	0.0002350723	Asia
Asia|hCoV-19/Israel/CVL-n-8411/2020|EPI ISL 475008|B.1.3|Israel|2020-04-16	Asia|hCoV-19/India/GJ-GBRC284b/2020|EPI ISL 495022|B.1.36|India|2020-06-30	0.0004366291	Asia
Asia|hCoV-19/India/TN-CCMB-C1-12/2020|EPI ISL 447584|B.6|India|2020-04-16	Asia|hCoV-19/India/GJ-GBRC284b/2020|EPI ISL 495022|B.1.36|India|2020-06-30	0.0007055694	Asia
Asia|hCoV-19/United Arab Emirates/L2004034664/2020|EPI ISL 520670|A|United Arab Emirates|2020-04-17	Asia|hCoV-19/India/GJ-GBRC284b/2020|EPI ISL 495022|B.1.36|India|2020-06-30	0.0007055666	Asia
Asia|hCoV-19/United Arab Emirates/L920066831/2020|EPI ISL 520717|B.1.1|United Arab Emirates|2020-04-17	Asia|hCoV-19/India/GJ-GBRC284b/2020|EPI ISL 495022|B.1.36|India|2020-06-30	0.0006720168	Asia
Asia|hCoV-19/United Arab Emirates/L2004034634/2020|EPI ISL 520669|B.1.1|United Arab Emirates|2020-04-17	Asia|hCoV-19/India/GJ-GBRC284b/2020|EPI ISL 495022|B.1.36|India|2020-06-30	0.0004366823	Asia
Asia|hCoV-19/Oman/24618/2020|EPI ISL 491129|B.1.1.27|Oman|2020-04-17	Asia|hCoV-19/India/GJ-GBRC284b/2020|EPI ISL 495022|B.1.36|India|2020-06-30	0.0005711625	Asia
Asia|hCoV-19/Oman/24647/2020|EPI ISL 491139|B.1.1|Oman|2020-04-18	Asia|hCoV-19/India/GJ-GBRC284b/2020|EPI ISL 495022|B.1.36|India|2020-06-30	0.0004702829	Asia
Asia|hCoV-19/SaudiArabia/KAUST-MAKKAH772/2020|EPI ISL 513242|B.1.247|Saudi Arabia|2020-04-18	Asia|hCoV-19/India/GJ-GBRC284b/2020|EPI ISL 495022|B.1.36|India|2020-06-30	0.0002350723	Asia
Asia|hCoV-19/United Arab Emirates/L2004034680/2020|EPI ISL 520671|B.1.5|United Arab Emirates|2020-04-18	Asia|hCoV-19/India/GJ-GBRC284b/2020|EPI ISL 495022|B.1.36|India|2020-06-30	0.0003358535	Asia
Asia|hCoV-19/SaudiArabia/KAUST-MAKKAH771/2020|EPI ISL 513241|B.1.247|Saudi Arabia|2020-04-18	Asia|hCoV-19/India/GJ-GBRC284b/2020|EPI ISL 495022|B.1.36|India|2020-06-30	0.0003022481	Asia
Asia|hCoV-19/Israel/CVL-n-9331/2020|EPI ISL 474970|B.1.3|Israel|2020-04-19	Asia|hCoV-19/India/GJ-GBRC284b/2020|EPI ISL 495022|B.1.36|India|2020-06-30	0.0004366291	Asia
Asia|hCoV-19/Taiwan/CGMH-CGU-26/2020|EPI ISL 452178|B.6|Taiwan|2020-04-19	Asia|hCoV-19/India/GJ-GBRC284b/2020|EPI ISL 495022|B.1.36|India|2020-06-30	0.0008064008	Asia
Asia|hCoV-19/India/WB-S17/2020|EPI ISL 455647|B.1|India|2020-04-19	Asia|hCoV-19/India/GJ-GBRC284b/2020|EPI ISL 495022|B.1.36|India|2020-06-30	0.0003694635	Asia
Asia|hCoV-19/India/MH-BJMC-1697/2020|EPI ISL 496521|B.6|India|2020-04-19	Asia|hCoV-19/India/GJ-GBRC284b/2020|EPI ISL 495022|B.1.36|India|2020-06-30	0.0008401206	Asia
Asia|hCoV-19/SaudiArabia/KAUST-MADINAH446/2020|EPI ISL 513159|B.1.160|Saudi Arabia|2020-04-20	Asia|hCoV-19/India/GJ-GBRC284b/2020|EPI ISL 495022|B.1.36|India|2020-06-30	0.0003022621	Asia
Asia|hCoV-19/Kazakhstan/21399/2020|EPI ISL 454502|B.1.246|Kazakhstan|2020-04-20	Asia|hCoV-19/India/GJ-GBRC284b/2020|EPI ISL 495022|B.1.36|India|2020-06-30	0.0002350723	Asia
Asia|hCoV-19/Israel/130711082/2020|EPI ISL 447456|B.1|Israel|2020-04-20	Asia|hCoV-19/India/GJ-GBRC284b/2020|EPI ISL 495022|B.1.36|India|2020-06-30	0.0003694465	Asia
Asia|hCoV-19/SaudiArabia/KAUST-MADINAH444/2020|EPI ISL 513158|B.1.160|Saudi Arabia|2020-04-20	Asia|hCoV-19/India/GJ-GBRC284b/2020|EPI ISL 495022|B.1.36|India|2020-06-30	0.0003694574	Asia
Asia|hCoV-19/SaudiArabia/KAUST-MAKKAH290/2020|EPI ISL 513214|B.1.247|Saudi Arabia|2020-04-21	Asia|hCoV-19/India/GJ-GBRC284b/2020|EPI ISL 495022|B.1.36|India|2020-06-30	0.0002350723	Asia
Asia|hCoV-19/Kazakhstan/NCB-5/2020|EPI ISL 435048|A.2|Kazakhstan|2020-04-21	Asia|hCoV-19/India/GJ-GBRC284b/2020|EPI ISL 495022|B.1.36|India|2020-06-30	0.0007391706	Asia
Asia|hCoV-19/Israel/CVL-n-10261/2020|EPI ISL 474991|B.1|Israel|2020-04-21	Asia|hCoV-19/India/GJ-GBRC284b/2020|EPI ISL 495022|B.1.36|India|2020-06-30	0.0004366565	Asia
Asia|hCoV-19/SaudiArabia/KAUST-JEDDAH546/2020|EPI ISL 512956|B.1.1|Saudi Arabia|2020-04-21	Asia|hCoV-19/India/GJ-GBRC284b/2020|EPI ISL 495022|B.1.36|India|2020-06-30	0.0003694683	Asia
Asia|hCoV-19/Oman/C-2673/2020|EPI ISL 491162|B.1.1|Oman|2020-04-22	Asia|hCoV-19/India/GJ-GBRC284b/2020|EPI ISL 495022|B.1.36|India|2020-06-30	0.0004702829	Asia
Asia|hCoV-19/Oman/C-3067/2020|EPI ISL 491171|B.1.1.27|Oman|2020-04-22	Asia|hCoV-19/India/GJ-GBRC284b/2020|EPI ISL 495022|B.1.36|India|2020-06-30	0.0006384189	Asia
Asia|hCoV-19/SaudiArabia/KAUST-JEDDAH566/2020|EPI ISL 512963|B.1.246|Saudi Arabia|2020-04-22	Asia|hCoV-19/India/GJ-GBRC284b/2020|EPI ISL 495022|B.1.36|India|2020-06-30	0.0002350723	Asia
Asia|hCoV-19/India/GJ-GBRC8/2020|EPI ISL 435055|B.1.36|India|2020-04-22	Asia|hCoV-19/India/GJ-GBRC284b/2020|EPI ISL 495022|B.1.36|India|2020-06-30	0.0001679069	Asia
Asia|hCoV-19/SaudiArabia/KAUST-JEDDAH535/2020|EPI ISL 512949|B.1.247|Saudi Arabia|2020-04-23	Asia|hCoV-19/India/GJ-GBRC284b/2020|EPI ISL 495022|B.1.36|India|2020-06-30	0.0003022481	Asia
Asia|hCoV-19/SaudiArabia/KAUST-MADINAH368/2020|EPI ISL 513142|B.1.261|Saudi Arabia|2020-04-23	Asia|hCoV-19/India/GJ-GBRC284b/2020|EPI ISL 495022|B.1.36|India|2020-06-30	0.0002686674	Asia
Asia|hCoV-19/SaudiArabia/KAUST-JEDDAH538/2020|EPI ISL 512951|B.1.5|Saudi Arabia|2020-04-23	Asia|hCoV-19/India/GJ-GBRC284b/2020|EPI ISL 495022|B.1.36|India|2020-06-30	0.0003358535	Asia
Asia|hCoV-19/SaudiArabia/KAUST-JEDDAH529/2020|EPI ISL 512946|B.1.1|Saudi Arabia|2020-04-23	Asia|hCoV-19/India/GJ-GBRC284b/2020|EPI ISL 495022|B.1.36|India|2020-06-30	0.0004366823	Asia
Asia|hCoV-19/United Arab Emirates/H8/2020|EPI ISL 528720|B.1|United Arab Emirates|2020-04-24	Asia|hCoV-19/India/GJ-GBRC284b/2020|EPI ISL 495022|B.1.36|India|2020-06-30	0.0005039081	Asia
Asia|hCoV-19/Japan/NGS-CD-235/2020|EPI ISL 481259|B.1.1.296|Japan|2020-04-24	Asia|hCoV-19/India/GJ-GBRC284b/2020|EPI ISL 495022|B.1.36|India|2020-06-30	0.0005711624	Asia
Asia|hCoV-19/Oman/RESP-20-B-2937/2020|EPI ISL 518848|B.6|Oman|2020-04-24	Asia|hCoV-19/India/GJ-GBRC284b/2020|EPI ISL 495022|B.1.36|India|2020-06-30	0.0008071264	Asia
Asia|hCoV-19/SaudiArabia/KAUST-MADINAH378/2020|EPI ISL 513143|B.1.247|Saudi Arabia|2020-04-24	Asia|hCoV-19/India/GJ-GBRC284b/2020|EPI ISL 495022|B.1.36|India|2020-06-30	0.0002350940	Asia
Asia|hCoV-19/Israel/CVL-n-11594/2020|EPI ISL 475017|B.1.1|Israel|2020-04-25	Asia|hCoV-19/India/GJ-GBRC284b/2020|EPI ISL 495022|B.1.36|India|2020-06-30	0.0004366823	Asia
Asia|hCoV-19/India/WB-IK22/2020|EPI ISL 508352|B.6|India|2020-04-25	Asia|hCoV-19/India/GJ-GBRC284b/2020|EPI ISL 495022|B.1.36|India|2020-06-30	0.0007055575	Asia
Asia|hCoV-19/India/KA-nimh-5297/2020|EPI ISL 486398|B.6|India|2020-04-25	Asia|hCoV-19/India/GJ-GBRC284b/2020|EPI ISL 495022|B.1.36|India|2020-06-30	0.0009411390	Asia
Asia|hCoV-19/India/WB-IK20/2020|EPI ISL 508350|B.1.5|India|2020-04-25	Asia|hCoV-19/India/GJ-GBRC284b/2020|EPI ISL 495022|B.1.36|India|2020-06-30	0.0004030593	Asia
Asia|hCoV-19/Oman/C-6069/2020|EPI ISL 491146|B.1.1.27|Oman|2020-04-26	Asia|hCoV-19/India/GJ-GBRC284b/2020|EPI ISL 495022|B.1.36|India|2020-06-30	0.0006720280	Asia
Asia|hCoV-19/India/GJ-GBRC92/2020|EPI ISL 447554|B.1.5|India|2020-04-26	Asia|hCoV-19/India/GJ-GBRC284b/2020|EPI ISL 495022|B.1.36|India|2020-06-30	0.0003358535	Asia
Asia|hCoV-19/India/GJ-GBRC17b/2020|EPI ISL 437446|B.1.36|India|2020-04-26	Asia|hCoV-19/India/GJ-GBRC284b/2020|EPI ISL 495022|B.1.36|India|2020-06-30	0.0002351049	Asia
Asia|hCoV-19/India/GJ-GBRC17a/2020|EPI ISL 437445|B.1.36|India|2020-04-26	Asia|hCoV-19/India/GJ-GBRC284b/2020|EPI ISL 495022|B.1.36|India|2020-06-30	0.0002687092	Asia
Asia|hCoV-19/Oman/RESP-20-B-3563/2020|EPI ISL 518853|B.1.1.27|Oman|2020-04-27	Asia|hCoV-19/India/GJ-GBRC284b/2020|EPI ISL 495022|B.1.36|India|2020-06-30	0.0006047446	Asia
Asia|hCoV-19/India/MH-MW5/2020|EPI ISL 508439|B.6|India|2020-04-27	Asia|hCoV-19/India/GJ-GBRC284b/2020|EPI ISL 495022|B.1.36|India|2020-06-30	0.0006719260	Asia
Asia|hCoV-19/Oman/RESP-20-B-3564/2020|EPI ISL 518854|B.1.1.27|Oman|2020-04-27	Asia|hCoV-19/India/GJ-GBRC284b/2020|EPI ISL 495022|B.1.36|India|2020-06-30	0.0006383841	Asia
Asia|hCoV-19/India/WB-IK27/2020|EPI ISL 508357|B.1.5|India|2020-04-27	Asia|hCoV-19/India/GJ-GBRC284b/2020|EPI ISL 495022|B.1.36|India|2020-06-30	0.0004702907	Asia
Asia|hCoV-19/Oman/C-9263/2020|EPI ISL 491133|B.1.1.27|Oman|2020-04-28	Asia|hCoV-19/India/GJ-GBRC284b/2020|EPI ISL 495022|B.1.36|India|2020-06-30	0.0005375288	Asia
Asia|hCoV-19/United Arab Emirates/L46302981/2020|EPI ISL 520716|B.4|United Arab Emirates|2020-04-28	Asia|hCoV-19/India/GJ-GBRC284b/2020|EPI ISL 495022|B.1.36|India|2020-06-30	0.0008737287	Asia
Asia|hCoV-19/United Arab Emirates/12B/2020|EPI ISL 528686|B.1.1|United Arab Emirates|2020-04-28	Asia|hCoV-19/India/GJ-GBRC284b/2020|EPI ISL 495022|B.1.36|India|2020-06-30	0.0004703046	Asia
Asia|hCoV-19/United Arab Emirates/16B/2020|EPI ISL 528690|B.1.1|United Arab Emirates|2020-04-28	Asia|hCoV-19/India/GJ-GBRC284b/2020|EPI ISL 495022|B.1.36|India|2020-06-30	0.0006719857	Asia
Asia|hCoV-19/India/TN-CCMB-C13/2020|EPI ISL 458035|B.6|India|2020-04-29	Asia|hCoV-19/India/GJ-GBRC284b/2020|EPI ISL 495022|B.1.36|India|2020-06-30	0.0007728566	Asia
Asia|hCoV-19/India/GJ-GBRC30/2020|EPI ISL 444461|B.1.36|India|2020-04-29	Asia|hCoV-19/India/GJ-GBRC284b/2020|EPI ISL 495022|B.1.36|India|2020-06-30	0.0001343188	Asia
Asia|hCoV-19/India/TN-CCMB-C20/2020|EPI ISL 471583|B.1.246|India|2020-04-29	Asia|hCoV-19/India/GJ-GBRC284b/2020|EPI ISL 495022|B.1.36|India|2020-06-30	0.0002686719	Asia
Asia|hCoV-19/India/GJ-GBRC75/2020|EPI ISL 447053|B.1.247|India|2020-04-29	Asia|hCoV-19/India/GJ-GBRC284b/2020|EPI ISL 495022|B.1.36|India|2020-06-30	0.0003694807	Asia
Asia|hCoV-19/India/GJ-GBRC36/2020|EPI ISL 444467|B.1.246|India|2020-04-29	Asia|hCoV-19/India/GJ-GBRC284b/2020|EPI ISL 495022|B.1.36|India|2020-06-30	0.0003358691	Asia
Asia|hCoV-19/India/GJ-GBRC29/2020|EPI ISL 444460|B.1|India|2020-04-30	Asia|hCoV-19/India/GJ-GBRC284b/2020|EPI ISL 495022|B.1.36|India|2020-06-30	0.0003694574	Asia
Asia|hCoV-19/India/RJ-S25/2020|EPI ISL 455655|B.1.5|India|2020-04-30	Asia|hCoV-19/India/GJ-GBRC284b/2020|EPI ISL 495022|B.1.36|India|2020-06-30	0.0004366363	Asia
Asia|hCoV-19/India/WB-S29/2020|EPI ISL 455658|A|India|2020-04-30	Asia|hCoV-19/India/GJ-GBRC284b/2020|EPI ISL 495022|B.1.36|India|2020-06-30	0.0008064994	Asia
Asia|hCoV-19/SaudiArabia/KAUST-MADINAH655/2020|EPI ISL 513175|B.1.246|Saudi Arabia|2020-04-30	Asia|hCoV-19/India/GJ-GBRC284b/2020|EPI ISL 495022|B.1.36|India|2020-06-30	0.0003358536	Asia
Asia|hCoV-19/Saudi Arabia/KAUST-JEDDAH576/2020|EPI ISL 512969|B.1.1|Saudi Arabia|2020-04-30	Asia|hCoV-19/India/GJ-GBRC284b/2020|EPI ISL 495022|B.1.36|India|2020-06-30	0.0003358735	Asia
Asia|hCoV-19/India/WB-IK32/2020|EPI ISL 508362|B.1|India|2020-05-01	Asia|hCoV-19/India/GJ-GBRC284b/2020|EPI ISL 495022|B.1.36|India|2020-06-30	0.0004030407	Asia
Asia|hCoV-19/India/WB-IK35/2020|EPI ISL 508364|B.1|India|2020-05-01	Asia|hCoV-19/India/GJ-GBRC284b/2020|EPI ISL 495022|B.1.36|India|2020-06-30	0.0004704191	Asia
Asia|hCoV-19/Oman/C-11911/2020|EPI ISL 491170|B.1.1|Oman|2020-05-01	Asia|hCoV-19/India/GJ-GBRC284b/2020|EPI ISL 495022|B.1.36|India|2020-06-30	0.0005375378	Asia
Asia|hCoV-19/Japan/Donner29/2020|EPI ISL 469287|B.1.1|Japan|2020-05-01	Asia|hCoV-19/India/GJ-GBRC284b/2020|EPI ISL 495022|B.1.36|India|2020-06-30	0.0006047267	Asia
Asia|hCoV-19/United Arab Emirates/L920716500/2020|EPI ISL 520742|B.4|United Arab Emirates|2020-05-02	Asia|hCoV-19/India/GJ-GBRC284b/2020|EPI ISL 495022|B.1.36|India|2020-06-30	0.0009074092	Asia
Asia|hCoV-19/India/GJ-GBRC51/2020|EPI ISL 444482|B.1.247|India|2020-05-02	Asia|hCoV-19/India/GJ-GBRC284b/2020|EPI ISL 495022|B.1.36|India|2020-06-30	0.0002686595	Asia
Asia|hCoV-19/India/GJ-GBRC124/2020|EPI ISL 455021|B.1.160|India|2020-05-02	Asia|hCoV-19/India/GJ-GBRC284b/2020|EPI ISL 495022|B.1.36|India|2020-06-30	0.0002686595	Asia
Asia|hCoV-19/India/GJ-GBRC122/2020|EPI ISL 455019|B.1.5|India|2020-05-02	Asia|hCoV-19/India/GJ-GBRC284b/2020|EPI ISL 495022|B.1.36|India|2020-06-30	0.0003694464	Asia
Asia|hCoV-19/India/WB-S56/2020|EPI ISL 455675|B.1.5|India|2020-05-03	Asia|hCoV-19/India/GJ-GBRC284b/2020|EPI ISL 495022|B.1.36|India|2020-06-30	0.0004702907	Asia
Asia|hCoV-19/India/KA-nimh-10559/2020|EPI ISL 486400|B.4|India|2020-05-03	Asia|hCoV-19/India/GJ-GBRC284b/2020|EPI ISL 495022|B.1.36|India|2020-06-30	0.0009074209	Asia
Asia|hCoV-19/India/GJ-GBRC68/2020|EPI ISL 447045|B.1.36|India|2020-05-03	Asia|hCoV-19/India/GJ-GBRC284b/2020|EPI ISL 495022|B.1.36|India|2020-06-30	0.0002014924	Asia
Asia|hCoV-19/India/GJ-GBRC88b/2020|EPI ISL 447550|B.1|India|2020-05-03	Asia|hCoV-19/India/GJ-GBRC284b/2020|EPI ISL 495022|B.1.36|India|2020-06-30	0.0004030526	Asia
Asia|hCoV-19/Kazakhstan/33496/2020|EPI ISL 454585|B.1.3|Kazakhstan|2020-05-04	Asia|hCoV-19/India/GJ-GBRC284b/2020|EPI ISL 495022|B.1.36|India|2020-06-30	0.0005374384	Asia
Asia|hCoV-19/India/WB-IK48/2020|EPI ISL 508375|B.1|India|2020-05-04	Asia|hCoV-19/India/GJ-GBRC284b/2020|EPI ISL 495022|B.1.36|India|2020-06-30	0.0004030407	Asia
Asia|hCoV-19/India/WB-IK44/2020|EPI ISL 508371|B.1|India|2020-05-04	Asia|hCoV-19/India/GJ-GBRC284b/2020|EPI ISL 495022|B.1.36|India|2020-06-30	0.0004030407	Asia
Asia|hCoV-19/Saudi Arabia/KAUST-JEDDAH723/2020|EPI ISL 512992|B.1.246|Saudi Arabia|2020-05-04	Asia|hCoV-19/India/GJ-GBRC284b/2020|EPI ISL 495022|B.1.36|India|2020-06-30	0.0002350723	Asia
Asia|hCoV-19/India/GJ-GBRC81a/2020|EPI ISL 447540|B.1.247|India|2020-05-05	Asia|hCoV-19/India/GJ-GBRC284b/2020|EPI ISL 495022|B.1.36|India|2020-06-30	0.0003022621	Asia
Asia|hCoV-19/India/GJ-GBRC76/2020|EPI ISL 447534|B.1.247|India|2020-05-05	Asia|hCoV-19/India/GJ-GBRC284b/2020|EPI ISL 495022|B.1.36|India|2020-06-30	0.0003358536	Asia
Asia|hCoV-19/India/GJ-GBRC77/2020|EPI ISL 447535|B.1.247|India|2020-05-05	Asia|hCoV-19/India/GJ-GBRC284b/2020|EPI ISL 495022|B.1.36|India|2020-06-30	0.0003358691	Asia
Asia|hCoV-19/United Arab Emirates/13/2020|EPI ISL 528687|B.1.1|United Arab Emirates|2020-05-05	Asia|hCoV-19/India/GJ-GBRC284b/2020|EPI ISL 495022|B.1.36|India|2020-06-30	0.0005039081	Asia
Asia|hCoV-19/SaudiArabia/KAUST-MADINAH605/2020|EPI ISL 513170|B.1.186|Saudi Arabia|2020-05-06	Asia|hCoV-19/India/GJ-GBRC284b/2020|EPI ISL 495022|B.1.36|India|2020-06-30	0.0002686595	Asia
Asia|hCoV-19/India/TN-CCMB-C21/2020|EPI ISL 471584|B|India|2020-05-06	Asia|hCoV-19/India/GJ-GBRC284b/2020|EPI ISL 495022|B.1.36|India|2020-06-30	0.0005710927	Asia
Asia|hCoV-19/India/TN-CCMB-C19/2020|EPI ISL 458040|B.1.1|India|2020-05-06	Asia|hCoV-19/India/GJ-GBRC284b/2020|EPI ISL 495022|B.1.36|India|2020-06-30	0.0005711624	Asia
Asia|hCoV-19/India/HR-TF38/2020|EPI ISL 508504|B.1.1.216|India|2020-05-06	Asia|hCoV-19/India/GJ-GBRC284b/2020|EPI ISL 495022|B.1.36|India|2020-06-30	0.0005375129	Asia
Asia|hCoV-19/Oman/C-15758/2020|EPI ISL 491141|B.1.1.27|Oman|2020-05-07	Asia|hCoV-19/India/GJ-GBRC284b/2020|EPI ISL 495022|B.1.36|India|2020-06-30	0.0006047446	Asia
Asia|hCoV-19/Japan/Donner34/2020|EPI ISL 469292|B.1.1|Japan|2020-05-07	Asia|hCoV-19/India/GJ-GBRC284b/2020|EPI ISL 495022|B.1.36|India|2020-06-30	0.0006047547	Asia
Asia|hCoV-19/Bangladesh/BCSIR-NILMRC-053/2020|EPI ISL 465163|B.1.1.316|Bangladesh|2020-05-07	Asia|hCoV-19/India/GJ-GBRC284b/2020|EPI ISL 495022|B.1.36|India|2020-06-30	0.0005375378	Asia
Asia|hCoV-19/Japan/Donner33/2020|EPI ISL 469291|B.1.1|Japan|2020-05-07	Asia|hCoV-19/India/GJ-GBRC284b/2020|EPI ISL 495022|B.1.36|India|2020-06-30	0.0005375129	Asia
Asia|hCoV-19/Oman/205034466/2020|EPI ISL 457705|B.1.1.27|Oman|2020-05-08	Asia|hCoV-19/India/GJ-GBRC284b/2020|EPI ISL 495022|B.1.36|India|2020-06-30	0.0005375199	Asia
Asia|hCoV-19/India/MH-NCCS-NR570/2020|EPI ISL 496587|B.1|India|2020-05-08	Asia|hCoV-19/India/GJ-GBRC284b/2020|EPI ISL 495022|B.1.36|India|2020-06-30	0.0004030407	Asia
Asia|hCoV-19/Bangladesh/BARJ-CVASU-CTG-506/2020|EPI ISL 450342|A|Bangladesh|2020-05-08	Asia|hCoV-19/India/GJ-GBRC284b/2020|EPI ISL 495022|B.1.36|India|2020-06-30	0.0008400926	Asia
Asia|hCoV-19/SaudiArabia/KAUST-MADINAH688/2020|EPI ISL 513178|A|Saudi Arabia|2020-05-08	Asia|hCoV-19/India/GJ-GBRC284b/2020|EPI ISL 495022|B.1.36|India|2020-06-30	0.0006047546	Asia
Asia|hCoV-19/Kazakhstan/38716/2020|EPI ISL 454575|B.1.3|Kazakhstan|2020-05-09	Asia|hCoV-19/India/GJ-GBRC284b/2020|EPI ISL 495022|B.1.36|India|2020-06-30	0.0005710399	Asia
Asia|hCoV-19/Oman/C-16516/2020|EPI ISL 491153|B.1.1|Oman|2020-05-09	Asia|hCoV-19/India/GJ-GBRC284b/2020|EPI ISL 495022|B.1.36|India|2020-06-30	0.0006047827	Asia
Asia|hCoV-19/India/KA-nimh-13855/2020|EPI ISL 515954|A|India|2020-05-09	Asia|hCoV-19/India/GJ-GBRC284b/2020|EPI ISL 495022|B.1.36|India|2020-06-30	0.0007392143	Asia
Asia|hCoV-19/Bangladesh/BCSIR-NILMRC-088/2020|EPI ISL 466686|B.1|Bangladesh|2020-05-09	Asia|hCoV-19/India/GJ-GBRC284b/2020|EPI ISL 495022|B.1.36|India|2020-06-30	0.0005039081	Asia
Asia|hCoV-19/Oman/205035037/2020|EPI ISL 491968|B.1.1.27|Oman|2020-05-10	Asia|hCoV-19/India/GJ-GBRC284b/2020|EPI ISL 495022|B.1.36|India|2020-06-30	0.0005711529	Asia
Asia|hCoV-19/Bangladesh/BARJ-CVASU-CTG-518/2020|EPI ISL 450345|A|Bangladesh|2020-05-10	Asia|hCoV-19/India/GJ-GBRC284b/2020|EPI ISL 495022|B.1.36|India|2020-06-30	0.0007728308	Asia
Asia|hCoV-19/Malaysia/IMR WC55122/2020|EPI ISL 490089|B.1.1.1|Malaysia|2020-05-10	Asia|hCoV-19/India/GJ-GBRC284b/2020|EPI ISL 495022|B.1.36|India|2020-06-30	0.0007395067	Asia
Asia|hCoV-19/India/GJ-GBRC108/2020|EPI ISL 451153|B.1.36|India|2020-05-10	Asia|hCoV-19/India/GJ-GBRC284b/2020|EPI ISL 495022|B.1.36|India|2020-06-30	0.0001343188	Asia
Asia|hCoV-19/Indonesia/EJ-ITD-8402NT/2020|EPI ISL 529138|B.1.246|Indonesia|2020-05-11	Asia|hCoV-19/India/GJ-GBRC284b/2020|EPI ISL 495022|B.1.36|India|2020-06-30	0.0002350723	Asia
Asia|hCoV-19/India/TG-CCMB-L988/2020|EPI ISL 458064|B.1|India|2020-05-11	Asia|hCoV-19/India/GJ-GBRC284b/2020|EPI ISL 495022|B.1.36|India|2020-06-30	0.0004702968	Asia
Asia|hCoV-19/India/TG-CCMB-L1021/2020|EPI ISL 458046|B.1.1.8|India|2020-05-11	Asia|hCoV-19/India/GJ-GBRC284b/2020|EPI ISL 495022|B.1.36|India|2020-06-30	0.0007056765	Asia
Asia|hCoV-19/India/TG-CCMB-L1026/2020|EPI ISL 458050|B.1.1.8|India|2020-05-11	Asia|hCoV-19/India/GJ-GBRC284b/2020|EPI ISL 495022|B.1.36|India|2020-06-30	0.0007393295	Asia
Asia|hCoV-19/SaudiArabia/KAUST-MADINAH958/2020|EPI ISL 513208|B.1.36|Saudi Arabia|2020-05-12	Asia|hCoV-19/India/GJ-GBRC284b/2020|EPI ISL 495022|B.1.36|India|2020-06-30	0.0003022621	Asia
Asia|hCoV-19/United Arab Emirates/38/2020|EPI ISL 528698|B.1.1|United Arab Emirates|2020-05-12	Asia|hCoV-19/India/GJ-GBRC284b/2020|EPI ISL 495022|B.1.36|India|2020-06-30	0.0005711529	Asia
Asia|hCoV-19/India/HR-TF41/2020|EPI ISL 508506|B.1.36|India|2020-05-12	Asia|hCoV-19/India/GJ-GBRC284b/2020|EPI ISL 495022|B.1.36|India|2020-06-30	0.0003022621	Asia
Asia|hCoV-19/India/KA-IB35/2020|EPI ISL 508314|B.6|India|2020-05-12	Asia|hCoV-19/India/GJ-GBRC284b/2020|EPI ISL 495022|B.1.36|India|2020-06-30	0.0007059577	Asia
Asia|hCoV-19/United Arab Emirates/L3290161092/2020|EPI ISL 520681|B.1.5|United Arab Emirates|2020-05-13	Asia|hCoV-19/India/GJ-GBRC284b/2020|EPI ISL 495022|B.1.36|India|2020-06-30	0.0005039165	Asia
Asia|hCoV-19/Bangladesh/BARJ-CVASU-CTG-502/2020|EPI ISL 450340|A|Bangladesh|2020-05-13	Asia|hCoV-19/India/GJ-GBRC284b/2020|EPI ISL 495022|B.1.36|India|2020-06-30	0.0007728308	Asia
Asia|hCoV-19/India/TG-CCMB-OM1/2020|EPI ISL 495274|B.1.1.8|India|2020-05-13	Asia|hCoV-19/India/GJ-GBRC284b/2020|EPI ISL 495022|B.1.36|India|2020-06-30	0.0005711096	Asia
Asia|hCoV-19/United Arab Emirates/L3290162047/2020|EPI ISL 520682|B.1.1|United Arab Emirates|2020-05-13	Asia|hCoV-19/India/GJ-GBRC284b/2020|EPI ISL 495022|B.1.36|India|2020-06-30	0.0005711191	Asia
Asia|hCoV-19/Japan/Donner37/2020|EPI ISL 469295|B.1.1|Japan|2020-05-14	Asia|hCoV-19/India/GJ-GBRC284b/2020|EPI ISL 495022|B.1.36|India|2020-06-30	0.0005375129	Asia
Asia|hCoV-19/United Arab Emirates/L2005036025/2020|EPI ISL 520674|B.1|United Arab Emirates|2020-05-14	Asia|hCoV-19/India/GJ-GBRC284b/2020|EPI ISL 495022|B.1.36|India|2020-06-30	0.0004366750	Asia
Asia|hCoV-19/India/KA-nimh-19188/2020|EPI ISL 515967|B.4|India|2020-05-14	Asia|hCoV-19/India/GJ-GBRC284b/2020|EPI ISL 495022|B.1.36|India|2020-06-30	0.0009747222	Asia
Asia|hCoV-19/India/WB-IK70/2020|EPI ISL 511904|B.1.5|India|2020-05-14	Asia|hCoV-19/India/GJ-GBRC284b/2020|EPI ISL 495022|B.1.36|India|2020-06-30	0.0004366363	Asia
Asia|hCoV-19/Oman/205036082/2020|EPI ISL 491973|B.1.1.27|Oman|2020-05-15	Asia|hCoV-19/India/GJ-GBRC284b/2020|EPI ISL 495022|B.1.36|India|2020-06-30	0.0006047804	Asia
Asia|hCoV-19/India/TG-CCMB-OM9/2020|EPI ISL 495297|B.1.1.8|India|2020-05-15	Asia|hCoV-19/India/GJ-GBRC284b/2020|EPI ISL 495022|B.1.36|India|2020-06-30	0.0006383250	Asia
Asia|hCoV-19/Pakistan/KPK-KUST-SJTU/2020|EPI ISL 513925|B.1|Pakistan|2020-05-15	Asia|hCoV-19/India/GJ-GBRC284b/2020|EPI ISL 495022|B.1.36|India|2020-06-30	0.0006383357	Asia
Asia|hCoV-19/Hong Kong/HKU-200723-106/2020|EPI ISL 498271|B.1|Hong Kong|2020-05-15	Asia|hCoV-19/India/GJ-GBRC284b/2020|EPI ISL 495022|B.1.36|India|2020-06-30	0.0004030407	Asia
Asia|hCoV-19/India/KA-nimh-19696/2020|EPI ISL 515971|B.1.1|India|2020-05-16	Asia|hCoV-19/India/GJ-GBRC284b/2020|EPI ISL 495022|B.1.36|India|2020-06-30	0.0006383948	Asia
Asia|hCoV-19/Oman/205036179/2020|EPI ISL 491976|B.1.1.27|Oman|2020-05-16	Asia|hCoV-19/India/GJ-GBRC284b/2020|EPI ISL 495022|B.1.36|India|2020-06-30	0.0006720056	Asia
Asia|hCoV-19/India/GJ-GBRC146b/2020|EPI ISL 458107|B.1|India|2020-05-16	Asia|hCoV-19/India/GJ-GBRC284b/2020|EPI ISL 495022|B.1.36|India|2020-06-30	0.0004366694	Asia
Asia|hCoV-19/India/MH-NCCS-NR1553/2020|EPI ISL 496562|B.1|India|2020-05-17	Asia|hCoV-19/India/GJ-GBRC284b/2020|EPI ISL 495022|B.1.36|India|2020-06-30	0.0004366363	Asia
Asia|hCoV-19/Oman/205036713/2020|EPI ISL 491983|B.1.1.27|Oman|2020-05-17	Asia|hCoV-19/India/GJ-GBRC284b/2020|EPI ISL 495022|B.1.36|India|2020-06-30	0.0006047625	Asia
Asia|hCoV-19/Oman/205036702/2020|EPI ISL 491982|B.1.1.27|Oman|2020-05-17	Asia|hCoV-19/India/GJ-GBRC284b/2020|EPI ISL 495022|B.1.36|India|2020-06-30	0.0005711265	Asia
Asia|hCoV-19/India/WB-IK83/2020|EPI ISL 508403|B.1|India|2020-05-17	Asia|hCoV-19/India/GJ-GBRC284b/2020|EPI ISL 495022|B.1.36|India|2020-06-30	0.0004702768	Asia
Asia|hCoV-19/United Arab Emirates/L3290224549/2020|EPI ISL 520690|A|United Arab Emirates|2020-05-18	Asia|hCoV-19/India/GJ-GBRC284b/2020|EPI ISL 495022|B.1.36|India|2020-06-30	0.0008064857	Asia
Asia|hCoV-19/India/GJ-GBRC150a/2020|EPI ISL 458112|B.1.36|India|2020-05-18	Asia|hCoV-19/India/GJ-GBRC284b/2020|EPI ISL 495022|B.1.36|India|2020-06-30	0.0000335745	Asia
Asia|hCoV-19/India/GJ-GBRC150b/2020|EPI ISL 458113|B.1.36|India|2020-05-18	Asia|hCoV-19/India/GJ-GBRC284b/2020|EPI ISL 495022|B.1.36|India|2020-06-30	0.0001007277	Asia
Asia|hCoV-19/United Arab Emirates/L3290223961/2020|EPI ISL 520689|A|United Arab Emirates|2020-05-18	Asia|hCoV-19/India/GJ-GBRC284b/2020|EPI ISL 495022|B.1.36|India|2020-06-30	0.0007392143	Asia
Asia|hCoV-19/India/OR-ILSCV25367/2020|EPI ISL 481110|B.1.1|India|2020-05-19	Asia|hCoV-19/India/GJ-GBRC284b/2020|EPI ISL 495022|B.1.36|India|2020-06-30	0.0006383544	Asia
Asia|hCoV-19/India/KA-IB22/2020|EPI ISL 508300|B.1.1|India|2020-05-19	Asia|hCoV-19/India/GJ-GBRC284b/2020|EPI ISL 495022|B.1.36|India|2020-06-30	0.0005038997	Asia
Asia|hCoV-19/United Arab Emirates/L3290235819/2020|EPI ISL 520691|B.1.1|United Arab Emirates|2020-05-19	Asia|hCoV-19/India/GJ-GBRC284b/2020|EPI ISL 495022|B.1.36|India|2020-06-30	0.0004702829	Asia
Asia|hCoV-19/India/OR-ILSCV25378/2020|EPI ISL 481111|A|India|2020-05-19	Asia|hCoV-19/India/GJ-GBRC284b/2020|EPI ISL 495022|B.1.36|India|2020-06-30	0.0007056110	Asia
Asia|hCoV-19/United Arab Emirates/L3290250769/2020|EPI ISL 520697|B.1.1|United Arab Emirates|2020-05-20	Asia|hCoV-19/India/GJ-GBRC284b/2020|EPI ISL 495022|B.1.36|India|2020-06-30	0.0005038997	Asia
Asia|hCoV-19/India/WB-IK90/2020|EPI ISL 508408|B.1|India|2020-05-20	Asia|hCoV-19/India/GJ-GBRC284b/2020|EPI ISL 495022|B.1.36|India|2020-06-30	0.0005374722	Asia
Asia|hCoV-19/United Arab Emirates/L3290264100/2020|EPI ISL 520704|B.1.1|United Arab Emirates|2020-05-20	Asia|hCoV-19/India/GJ-GBRC284b/2020|EPI ISL 495022|B.1.36|India|2020-06-30	0.0005038848	Asia
Asia|hCoV-19/India/WB-IK92/2020|EPI ISL 508410|B.1|India|2020-05-20	Asia|hCoV-19/India/GJ-GBRC284b/2020|EPI ISL 495022|B.1.36|India|2020-06-30	0.0004366565	Asia
Asia|hCoV-19/Oman/RESP-20-B-15133/2020|EPI ISL 518825|B.1.1.27|Oman|2020-05-21	Asia|hCoV-19/India/GJ-GBRC284b/2020|EPI ISL 495022|B.1.36|India|2020-06-30	0.0006383250	Asia
Asia|hCoV-19/India/TG-CCMB-L1208/2020|EPI ISL 471588|B.1|India|2020-05-21	Asia|hCoV-19/India/GJ-GBRC284b/2020|EPI ISL 495022|B.1.36|India|2020-06-30	0.0005374722	Asia
Asia|hCoV-19/India/MH-NCCS-NR2245/2020|EPI ISL 496572|B.1.247|India|2020-05-21	Asia|hCoV-19/India/GJ-GBRC284b/2020|EPI ISL 495022|B.1.36|India|2020-06-30	0.0003694294	Asia
Asia|hCoV-19/Oman/RESP-20-B-15173/2020|EPI ISL 518826|B.1.1.27|Oman|2020-05-21	Asia|hCoV-19/India/GJ-GBRC284b/2020|EPI ISL 495022|B.1.36|India|2020-06-30	0.0005375199	Asia
Asia|hCoV-19/South Korea/KCDC2299/2020|EPI ISL 510635|B.1.370|South Korea|2020-05-22	Asia|hCoV-19/India/GJ-GBRC284b/2020|EPI ISL 495022|B.1.36|India|2020-06-30	0.0005038466	Asia
Asia|hCoV-19/Oman/205038337/2020|EPI ISL 491996|B.1.1.27|Oman|2020-05-22	Asia|hCoV-19/India/GJ-GBRC284b/2020|EPI ISL 495022|B.1.36|India|2020-06-30	0.0005711360	Asia
Asia|hCoV-19/Oman/RESP-20-B-15879/2020|EPI ISL 518835|B.1.1.27|Oman|2020-05-22	Asia|hCoV-19/India/GJ-GBRC284b/2020|EPI ISL 495022|B.1.36|India|2020-06-30	0.0005711265	Asia
Asia|hCoV-19/Oman/205038157/2020|EPI ISL 491993|B.1.1.27|Oman|2020-05-22	Asia|hCoV-19/India/GJ-GBRC284b/2020|EPI ISL 495022|B.1.36|India|2020-06-30	0.0008064995	Asia
Asia|hCoV-19/Bangladesh/BCSIR-NILMRC-009/2020|EPI ISL 462095|B.1.1.316|Bangladesh|2020-05-23	Asia|hCoV-19/India/GJ-GBRC284b/2020|EPI ISL 495022|B.1.36|India|2020-06-30	0.0005711360	Asia
Asia|hCoV-19/India/MH-AFMC-5458/2020|EPI ISL 496529|B.6|India|2020-05-23	Asia|hCoV-19/India/GJ-GBRC284b/2020|EPI ISL 495022|B.1.36|India|2020-06-30	0.0008736769	Asia
Asia|hCoV-19/Bangladesh/BCSIR-NILMRC-002/2020|EPI ISL 462091|B.1.1|Bangladesh|2020-05-23	Asia|hCoV-19/India/GJ-GBRC284b/2020|EPI ISL 495022|B.1.36|India|2020-06-30	0.0006047446	Asia
Asia|hCoV-19/Bangladesh/BCSIR-NILMRC-003/2020|EPI ISL 462092|B.1.1.316|Bangladesh|2020-05-23	Asia|hCoV-19/India/GJ-GBRC284b/2020|EPI ISL 495022|B.1.36|India|2020-06-30	0.0005039314	Asia
Asia|hCoV-19/SaudiArabia/KAUST-JEDDAH888/2020|EPI ISL 513037|B.1|Saudi Arabia|2020-05-24	Asia|hCoV-19/India/GJ-GBRC284b/2020|EPI ISL 495022|B.1.36|India|2020-06-30	0.0004366751	Asia
Asia|hCoV-19/India/TG-CCMB-GC2/2020|EPI ISL 528812|B.1.1|India|2020-05-24	Asia|hCoV-19/India/GJ-GBRC284b/2020|EPI ISL 495022|B.1.36|India|2020-06-30	0.0004703046	Asia
Asia|hCoV-19/SaudiArabia/KAUST-JEDDAH831/2020|EPI ISL 513005|B.1.246|Saudi Arabia|2020-05-24	Asia|hCoV-19/India/GJ-GBRC284b/2020|EPI ISL 495022|B.1.36|India|2020-06-30	0.0003022481	Asia
Asia|hCoV-19/India/GJ-GBRC139a/2020|EPI ISL 458097|B.1.247|India|2020-05-24	Asia|hCoV-19/India/GJ-GBRC284b/2020|EPI ISL 495022|B.1.36|India|2020-06-30	0.0001679019	Asia
Asia|hCoV-19/India/TG-CCMB-L1452/2020|EPI ISL 471591|B.1.247|India|2020-05-25	Asia|hCoV-19/India/GJ-GBRC284b/2020|EPI ISL 495022|B.1.36|India|2020-06-30	0.0004030526	Asia
Asia|hCoV-19/India/TG-CCMB-L1460/2020|EPI ISL 471597|B.1.160|India|2020-05-25	Asia|hCoV-19/India/GJ-GBRC284b/2020|EPI ISL 495022|B.1.36|India|2020-06-30	0.0003022760	Asia
Asia|hCoV-19/United Arab Emirates/L3290314014/2020|EPI ISL 520706|A|United Arab Emirates|2020-05-25	Asia|hCoV-19/India/GJ-GBRC284b/2020|EPI ISL 495022|B.1.36|India|2020-06-30	0.0007391801	Asia
Asia|hCoV-19/India/TG-CCMB-L1453/2020|EPI ISL 471592|B.1.247|India|2020-05-25	Asia|hCoV-19/India/GJ-GBRC284b/2020|EPI ISL 495022|B.1.36|India|2020-06-30	0.0004030407	Asia
Asia|hCoV-19/Bangladesh/BCSIR-NILMRC-066/2020|EPI ISL 464164|B.1.1.316|Bangladesh|2020-05-26	Asia|hCoV-19/India/GJ-GBRC284b/2020|EPI ISL 495022|B.1.36|India|2020-06-30	0.0006384243	Asia
Asia|hCoV-19/SaudiArabia/KAUST-MADINAH862/2020|EPI ISL 513197|B.1.160|Saudi Arabia|2020-05-26	Asia|hCoV-19/India/GJ-GBRC284b/2020|EPI ISL 495022|B.1.36|India|2020-06-30	0.0003358635	Asia
Asia|hCoV-19/SaudiArabia/KAUST-MADINAH896/2020|EPI ISL 513199|B.1|Saudi Arabia|2020-05-26	Asia|hCoV-19/India/GJ-GBRC284b/2020|EPI ISL 495022|B.1.36|India|2020-06-30	0.0004030408	Asia
Asia|hCoV-19/India/WB-S83/2020|EPI ISL 511899|B.1|India|2020-05-26	Asia|hCoV-19/India/GJ-GBRC284b/2020|EPI ISL 495022|B.1.36|India|2020-06-30	0.0005711455	Asia
Asia|hCoV-19/India/GJ-GBRC164/2020|EPI ISL 461499|B.1.36|India|2020-05-27	Asia|hCoV-19/India/GJ-GBRC284b/2020|EPI ISL 495022|B.1.36|India|2020-06-30	0.0002686719	Asia
Asia|hCoV-19/India/GJ-GBRC161b/2020|EPI ISL 461494|B.1|India|2020-05-27	Asia|hCoV-19/India/GJ-GBRC284b/2020|EPI ISL 495022|B.1.36|India|2020-06-30	0.0003694465	Asia
Asia|hCoV-19/United Arab Emirates/L3290324509/2020|EPI ISL 520707|B.4|United Arab Emirates|2020-05-27	Asia|hCoV-19/India/GJ-GBRC284b/2020|EPI ISL 495022|B.1.36|India|2020-06-30	0.0008737837	Asia
Asia|hCoV-19/India/GJ-GBRC163b/2020|EPI ISL 461498|B.1|India|2020-05-27	Asia|hCoV-19/India/GJ-GBRC284b/2020|EPI ISL 495022|B.1.36|India|2020-06-30	0.0005039081	Asia
Asia|hCoV-19/Oman/205039569/2020|EPI ISL 492006|B.1.1.27|Oman|2020-05-28	Asia|hCoV-19/India/GJ-GBRC284b/2020|EPI ISL 495022|B.1.36|India|2020-06-30	0.0005375040	Asia
Asia|hCoV-19/India/HR-IMT-AE21/2020|EPI ISL 560318|B.1|India|2020-05-28	Asia|hCoV-19/India/GJ-GBRC284b/2020|EPI ISL 495022|B.1.36|India|2020-06-30	0.0004366566	Asia
Asia|hCoV-19/Oman/205039531/2020|EPI ISL 492005|B.1.1.27|Oman|2020-05-28	Asia|hCoV-19/India/GJ-GBRC284b/2020|EPI ISL 495022|B.1.36|India|2020-06-30	0.0006047625	Asia
Asia|hCoV-19/India/WB-S67/2020|EPI ISL 508457|B.1|India|2020-05-28	Asia|hCoV-19/India/GJ-GBRC284b/2020|EPI ISL 495022|B.1.36|India|2020-06-30	0.0004703046	Asia
Asia|hCoV-19/India/TG-CCMB-L1684/2020|EPI ISL 471622|B.1.1.8|India|2020-05-29	Asia|hCoV-19/India/GJ-GBRC284b/2020|EPI ISL 495022|B.1.36|India|2020-06-30	0.0006047345	Asia
Asia|hCoV-19/India/MH-MW33/2020|EPI ISL 508436|B.1.1|India|2020-05-29	Asia|hCoV-19/India/GJ-GBRC284b/2020|EPI ISL 495022|B.1.36|India|2020-06-30	0.0006047547	Asia
Asia|hCoV-19/India/UT-AR30/2020|EPI ISL 508178|B.1.1|India|2020-05-29	Asia|hCoV-19/India/GJ-GBRC284b/2020|EPI ISL 495022|B.1.36|India|2020-06-30	0.0005375129	Asia
Asia|hCoV-19/India/OR-ILSCV32007/2020|EPI ISL 481154|B.1.247|India|2020-05-29	Asia|hCoV-19/India/GJ-GBRC284b/2020|EPI ISL 495022|B.1.36|India|2020-06-30	0.0003694807	Asia
Asia|hCoV-19/United Arab Emirates/L3290361549/2020|EPI ISL 520708|B.1.1.296|United Arab Emirates|2020-05-30	Asia|hCoV-19/India/GJ-GBRC284b/2020|EPI ISL 495022|B.1.36|India|2020-06-30	0.0007056438	Asia
Asia|hCoV-19/United Arab Emirates/L3290363526/2020|EPI ISL 520710|A|United Arab Emirates|2020-05-30	Asia|hCoV-19/India/GJ-GBRC284b/2020|EPI ISL 495022|B.1.36|India|2020-06-30	0.0008064857	Asia
Asia|hCoV-19/United Arab Emirates/L2005036714/2020|EPI ISL 520676|B.1.1|United Arab Emirates|2020-05-30	Asia|hCoV-19/India/GJ-GBRC284b/2020|EPI ISL 495022|B.1.36|India|2020-06-30	0.0004702828	Asia
Asia|hCoV-19/Oman/205039804/2020|EPI ISL 492009|B.1.1.27|Oman|2020-05-30	Asia|hCoV-19/India/GJ-GBRC284b/2020|EPI ISL 495022|B.1.36|India|2020-06-30	0.0005715393	Asia
Asia|hCoV-19/Oman/205040106/2020|EPI ISL 492011|B.1.1.27|Oman|2020-05-31	Asia|hCoV-19/India/GJ-GBRC284b/2020|EPI ISL 495022|B.1.36|India|2020-06-30	0.0006384029	Asia
Asia|hCoV-19/Oman/205040194/2020|EPI ISL 492012|B.1.1.27|Oman|2020-05-31	Asia|hCoV-19/India/GJ-GBRC284b/2020|EPI ISL 495022|B.1.36|India|2020-06-30	0.0005711096	Asia
Asia|hCoV-19/Bangladesh/BCSIR-NILMRC-319/2020|EPI ISL 498932|B.1.1.316|Bangladesh|2020-05-31	Asia|hCoV-19/India/GJ-GBRC284b/2020|EPI ISL 495022|B.1.36|India|2020-06-30	0.0006048107	Asia
Asia|hCoV-19/Bangladesh/BCSIR-NILMRC-320/2020|EPI ISL 504181|B.1.1|Bangladesh|2020-05-31	Asia|hCoV-19/India/GJ-GBRC284b/2020|EPI ISL 495022|B.1.36|India|2020-06-30	0.0007729511	Asia
Asia|hCoV-19/Bangladesh/BCSIR-NILMRC-052/2020|EPI ISL 466627|B.1.1|Bangladesh|2020-06-01	Asia|hCoV-19/India/GJ-GBRC284b/2020|EPI ISL 495022|B.1.36|India|2020-06-30	0.0005711191	Asia
Asia|hCoV-19/India/UT-AR4/2020|EPI ISL 508184|B.1.1|India|2020-06-01	Asia|hCoV-19/India/GJ-GBRC284b/2020|EPI ISL 495022|B.1.36|India|2020-06-30	0.0005711360	Asia
Asia|hCoV-19/Bangladesh/BCSIR-NILMRC-080/2020|EPI ISL 464162|B.1.1|Bangladesh|2020-06-01	Asia|hCoV-19/India/GJ-GBRC284b/2020|EPI ISL 495022|B.1.36|India|2020-06-30	0.0004702968	Asia
Asia|hCoV-19/Bangladesh/BCSIR-NILMRC-073/2020|EPI ISL 466689|B.1.1|Bangladesh|2020-06-01	Asia|hCoV-19/India/GJ-GBRC284b/2020|EPI ISL 495022|B.1.36|India|2020-06-30	0.0005375537	Asia
Asia|hCoV-19/India/TG-CCMB-L1746/2020|EPI ISL 471631|B.1.1.8|India|2020-06-01	Asia|hCoV-19/India/GJ-GBRC284b/2020|EPI ISL 495022|B.1.36|India|2020-06-30	0.0006383546	Asia
Asia|hCoV-19/India/UT-AR33/2020|EPI ISL 508181|A|India|2020-06-02	Asia|hCoV-19/India/GJ-GBRC284b/2020|EPI ISL 495022|B.1.36|India|2020-06-30	0.0009747183	Asia
Asia|hCoV-19/United Arab Emirates/313/2020|EPI ISL 528696|B.1.1.296|United Arab Emirates|2020-06-02	Asia|hCoV-19/India/GJ-GBRC284b/2020|EPI ISL 495022|B.1.36|India|2020-06-30	0.0006720280	Asia
Asia|hCoV-19/India/TG-CCMB-L1811/2020|EPI ISL 471637|B.1.1.8|India|2020-06-02	Asia|hCoV-19/India/GJ-GBRC284b/2020|EPI ISL 495022|B.1.36|India|2020-06-30	0.0006383546	Asia
Asia|hCoV-19/India/TG-CCMB-L1822-ONT/2020|EPI ISL 495164|B.1.1.8|India|2020-06-02	Asia|hCoV-19/India/GJ-GBRC284b/2020|EPI ISL 495022|B.1.36|India|2020-06-30	0.0008401704	Asia
Asia|hCoV-19/United Arab Emirates/310/2020|EPI ISL 528695|B.1.1|United Arab Emirates|2020-06-02	Asia|hCoV-19/India/GJ-GBRC284b/2020|EPI ISL 495022|B.1.36|India|2020-06-30	0.0005711456	Asia
Asia|hCoV-19/Bangladesh/BCSIR-NILMRC-327/2020|EPI ISL 498793|B.1.1|Bangladesh|2020-06-03	Asia|hCoV-19/India/GJ-GBRC284b/2020|EPI ISL 495022|B.1.36|India|2020-06-30	0.0005710927	Asia
Asia|hCoV-19/India/GJ-GBRC183b/2020|EPI ISL 467054|B.1|India|2020-06-03	Asia|hCoV-19/India/GJ-GBRC284b/2020|EPI ISL 495022|B.1.36|India|2020-06-30	0.0003694574	Asia
Asia|hCoV-19/Bangladesh/BCSIR-NILMRC-330/2020|EPI ISL 504182|B.1.1|Bangladesh|2020-06-03	Asia|hCoV-19/India/GJ-GBRC284b/2020|EPI ISL 495022|B.1.36|India|2020-06-30	0.0007729869	Asia
Asia|hCoV-19/United Arab Emirates/L2006030255/2020|EPI ISL 520678|B.4|United Arab Emirates|2020-06-03	Asia|hCoV-19/India/GJ-GBRC284b/2020|EPI ISL 495022|B.1.36|India|2020-06-30	0.0008064994	Asia
Asia|hCoV-19/India/GJ-GBRC181b/2020|EPI ISL 467050|B.1.36|India|2020-06-03	Asia|hCoV-19/India/GJ-GBRC284b/2020|EPI ISL 495022|B.1.36|India|2020-06-30	0.0003358735	Asia
Asia|hCoV-19/India/KA-IB41/2020|EPI ISL 508320|B.1.1|India|2020-06-04	Asia|hCoV-19/India/GJ-GBRC284b/2020|EPI ISL 495022|B.1.36|India|2020-06-30	0.0005375288	Asia
Asia|hCoV-19/Oman/205041374/2020|EPI ISL 492016|B.1.1.27|Oman|2020-06-04	Asia|hCoV-19/India/GJ-GBRC284b/2020|EPI ISL 495022|B.1.36|India|2020-06-30	0.0007392610	Asia
Asia|hCoV-19/India/TG-CCMB-M22/2020|EPI ISL 495194|B.1.1.8|India|2020-06-04	Asia|hCoV-19/India/GJ-GBRC284b/2020|EPI ISL 495022|B.1.36|India|2020-06-30	0.0006383546	Asia
Asia|hCoV-19/India/TG-CCMB-M2/2020|EPI ISL 495192|B.1.1.8|India|2020-06-04	Asia|hCoV-19/India/GJ-GBRC284b/2020|EPI ISL 495022|B.1.36|India|2020-06-30	0.0006719547	Asia
Asia|hCoV-19/India/TG-CCMB-L1931/2020|EPI ISL 495171|B.1.1.8|India|2020-06-04	Asia|hCoV-19/India/GJ-GBRC284b/2020|EPI ISL 495022|B.1.36|India|2020-06-30	0.0006719658	Asia
Asia|hCoV-19/India/GJ-GBRC190/2020|EPI ISL 469033|B.1.160|India|2020-06-05	Asia|hCoV-19/India/GJ-GBRC284b/2020|EPI ISL 495022|B.1.36|India|2020-06-30	0.0003694636	Asia
Asia|hCoV-19/India/OR-ILSCV32889/2020|EPI ISL 481171|B.1.1|India|2020-06-05	Asia|hCoV-19/India/GJ-GBRC284b/2020|EPI ISL 495022|B.1.36|India|2020-06-30	0.0005711360	Asia
Asia|hCoV-19/India/GJ-GBRC192/2020|EPI ISL 469036|B.1.160|India|2020-06-05	Asia|hCoV-19/India/GJ-GBRC284b/2020|EPI ISL 495022|B.1.36|India|2020-06-30	0.0003022481	Asia
Asia|hCoV-19/India/GJ-GBRC361a/2020|EPI ISL 514611|B.1.247|India|2020-06-05	Asia|hCoV-19/India/GJ-GBRC284b/2020|EPI ISL 495022|B.1.36|India|2020-06-30	0.0003022761	Asia
Asia|hCoV-19/Oman/205041592/2020|EPI ISL 492017|B.1.1.27|Oman|2020-06-05	Asia|hCoV-19/India/GJ-GBRC284b/2020|EPI ISL 495022|B.1.36|India|2020-06-30	0.0005711265	Asia
Asia|hCoV-19/India/TG-CCMB-M175/2020|EPI ISL 495190|B.1.1.8|India|2020-06-06	Asia|hCoV-19/India/GJ-GBRC284b/2020|EPI ISL 495022|B.1.36|India|2020-06-30	0.0006383546	Asia
Asia|hCoV-19/India/TG-CCMB-M135/2020|EPI ISL 495184|B.1.1.8|India|2020-06-06	Asia|hCoV-19/India/GJ-GBRC284b/2020|EPI ISL 495022|B.1.36|India|2020-06-30	0.0005711096	Asia
Asia|hCoV-19/India/TG-CCMB-M116/2020|EPI ISL 495182|B.1.1|India|2020-06-06	Asia|hCoV-19/India/GJ-GBRC284b/2020|EPI ISL 495022|B.1.36|India|2020-06-30	0.0005039081	Asia
Asia|hCoV-19/India/MH-MW36/2020|EPI ISL 511927|B.1.36|India|2020-06-06	Asia|hCoV-19/India/GJ-GBRC284b/2020|EPI ISL 495022|B.1.36|India|2020-06-30	0.0004366566	Asia
Asia|hCoV-19/South Korea/KCDC2448/2020|EPI ISL 514851|B.1.1|South Korea|2020-06-07	Asia|hCoV-19/India/GJ-GBRC284b/2020|EPI ISL 495022|B.1.36|India|2020-06-30	0.0006383734	Asia
Asia|hCoV-19/Bangladesh/BCSIR-NILMRC-103/2020|EPI ISL 475084|B.1.1.316|Bangladesh|2020-06-07	Asia|hCoV-19/India/GJ-GBRC284b/2020|EPI ISL 495022|B.1.36|India|2020-06-30	0.0004703046	Asia
Asia|hCoV-19/Bangladesh/BCSIR-NILMRC-108/2020|EPI ISL 475756|B.1.1.316|Bangladesh|2020-06-07	Asia|hCoV-19/India/GJ-GBRC284b/2020|EPI ISL 495022|B.1.36|India|2020-06-30	0.0005039737	Asia
Asia|hCoV-19/India/TG-CCMB-M181/2020|EPI ISL 495191|B.1|India|2020-06-07	Asia|hCoV-19/India/GJ-GBRC284b/2020|EPI ISL 495022|B.1.36|India|2020-06-30	0.0005039229	Asia
Asia|hCoV-19/United Arab Emirates/L3300068662/2020|EPI ISL 520715|B.1.1|United Arab Emirates|2020-06-07	Asia|hCoV-19/India/GJ-GBRC284b/2020|EPI ISL 495022|B.1.36|India|2020-06-30	0.0004702829	Asia
Asia|hCoV-19/India/GJ-GBRC222a/2020|EPI ISL 476855|B.1.36|India|2020-06-08	Asia|hCoV-19/India/GJ-GBRC284b/2020|EPI ISL 495022|B.1.36|India|2020-06-30	0.0003022710	Asia
Asia|hCoV-19/India/GJ-GBRC312b/2020|EPI ISL 495068|B.1.5|India|2020-06-08	Asia|hCoV-19/India/GJ-GBRC284b/2020|EPI ISL 495022|B.1.36|India|2020-06-30	0.0005374970	Asia
Asia|hCoV-19/India/GJ-GBRC219b/2020|EPI ISL 475057|B.1.36|India|2020-06-08	Asia|hCoV-19/India/GJ-GBRC284b/2020|EPI ISL 495022|B.1.36|India|2020-06-30	0.0002014924	Asia
Asia|hCoV-19/India/GJ-GBRC201b/2020|EPI ISL 469047|B.1.36|India|2020-06-08	Asia|hCoV-19/India/GJ-GBRC284b/2020|EPI ISL 495022|B.1.36|India|2020-06-30	0.0002350832	Asia
Asia|hCoV-19/India/OR-ILSCV34480/2020|EPI ISL 481184|B.1.1|India|2020-06-09	Asia|hCoV-19/India/GJ-GBRC284b/2020|EPI ISL 495022|B.1.36|India|2020-06-30	0.0005711360	Asia
Asia|hCoV-19/India/TG-CCMB-M361/2020|EPI ISL 495201|B.1.1.8|India|2020-06-09	Asia|hCoV-19/India/GJ-GBRC284b/2020|EPI ISL 495022|B.1.36|India|2020-06-30	0.0006719858	Asia
Asia|hCoV-19/India/TG-CCMB-M359/2020|EPI ISL 495200|B.1.5|India|2020-06-09	Asia|hCoV-19/India/GJ-GBRC284b/2020|EPI ISL 495022|B.1.36|India|2020-06-30	0.0005374632	Asia
Asia|hCoV-19/Oman/205042822/2020|EPI ISL 492020|B.1.1.27|Oman|2020-06-09	Asia|hCoV-19/India/GJ-GBRC284b/2020|EPI ISL 495022|B.1.36|India|2020-06-30	0.0006719659	Asia
Asia|hCoV-19/India/TG-CCMB-M588/2020|EPI ISL 495217|B.1.1.8|India|2020-06-10	Asia|hCoV-19/India/GJ-GBRC284b/2020|EPI ISL 495022|B.1.36|India|2020-06-30	0.0006047166	Asia
Asia|hCoV-19/India/OR-ILSCV35475/2020|EPI ISL 481199|B.1|India|2020-06-10	Asia|hCoV-19/India/GJ-GBRC284b/2020|EPI ISL 495022|B.1.36|India|2020-06-30	0.0004366969	Asia
Asia|hCoV-19/India/HR-MW39/2020|EPI ISL 511928|B.1.1|India|2020-06-10	Asia|hCoV-19/India/GJ-GBRC284b/2020|EPI ISL 495022|B.1.36|India|2020-06-30	0.0006719771	Asia
Asia|hCoV-19/India/WB-S98/2020|EPI ISL 508487|B.1|India|2020-06-10	Asia|hCoV-19/India/GJ-GBRC284b/2020|EPI ISL 495022|B.1.36|India|2020-06-30	0.0006383759	Asia
Asia|hCoV-19/India/GJ-GBRC227/2020|EPI ISL 476864|B.1.36|India|2020-06-11	Asia|hCoV-19/India/GJ-GBRC284b/2020|EPI ISL 495022|B.1.36|India|2020-06-30	0.0002350940	Asia
Asia|hCoV-19/Oman/205043490/2020|EPI ISL 492026|B.1.1.27|Oman|2020-06-11	Asia|hCoV-19/India/GJ-GBRC284b/2020|EPI ISL 495022|B.1.36|India|2020-06-30	0.0005711529	Asia
Asia|hCoV-19/India/GJ-GBRC228b/2020|EPI ISL 476866|B.1.36|India|2020-06-11	Asia|hCoV-19/India/GJ-GBRC284b/2020|EPI ISL 495022|B.1.36|India|2020-06-30	0.0002350832	Asia
Asia|hCoV-19/India/GJ-GBRC261b/2020|EPI ISL 483854|B.1.36|India|2020-06-11	Asia|hCoV-19/India/GJ-GBRC284b/2020|EPI ISL 495022|B.1.36|India|2020-06-30	0.0004366897	Asia
Asia|hCoV-19/Bangladesh/BCSIR-NILMRC-175/2020|EPI ISL 483622|B.1.1.316|Bangladesh|2020-06-12	Asia|hCoV-19/India/GJ-GBRC284b/2020|EPI ISL 495022|B.1.36|India|2020-06-30	0.0006047446	Asia
Asia|hCoV-19/India/GJ-GBRC229b/2020|EPI ISL 476868|B.1.36|India|2020-06-12	Asia|hCoV-19/India/GJ-GBRC284b/2020|EPI ISL 495022|B.1.36|India|2020-06-30	0.0002350832	Asia
Asia|hCoV-19/India/GJ-GBRC255a/2020|EPI ISL 483842|B.1.36|India|2020-06-12	Asia|hCoV-19/India/GJ-GBRC284b/2020|EPI ISL 495022|B.1.36|India|2020-06-30	0.0002350901	Asia
Asia|hCoV-19/India/GJ-GBRC236/2020|EPI ISL 476878|B.1.5|India|2020-06-12	Asia|hCoV-19/India/GJ-GBRC284b/2020|EPI ISL 495022|B.1.36|India|2020-06-30	0.0003358535	Asia
Asia|hCoV-19/India/GJ-GBRC277a/2020|EPI ISL 483878|B.1|India|2020-06-13	Asia|hCoV-19/India/GJ-GBRC284b/2020|EPI ISL 495022|B.1.36|India|2020-06-30	0.0004702986	Asia
Asia|hCoV-19/India/GJ-GBRC269/2020|EPI ISL 483866|B.1.5|India|2020-06-13	Asia|hCoV-19/India/GJ-GBRC284b/2020|EPI ISL 495022|B.1.36|India|2020-06-30	0.0004030593	Asia
Asia|hCoV-19/SaudiArabia/KAUST-MADINAH1044/2020|EPI ISL 513076|B.1|Saudi Arabia|2020-06-13	Asia|hCoV-19/India/GJ-GBRC284b/2020|EPI ISL 495022|B.1.36|India|2020-06-30	0.0004702394	Asia
Asia|hCoV-19/United Arab Emirates/434/2020|EPI ISL 528700|B.1.1|United Arab Emirates|2020-06-13	Asia|hCoV-19/India/GJ-GBRC284b/2020|EPI ISL 495022|B.1.36|India|2020-06-30	0.0005711191	Asia
Asia|hCoV-19/India/GJ-GBRC242/2020|EPI ISL 483823|B.1.36|India|2020-06-14	Asia|hCoV-19/India/GJ-GBRC284b/2020|EPI ISL 495022|B.1.36|India|2020-06-30	0.0003358946	Asia
Asia|hCoV-19/India/GJ-GBRC245/2020|EPI ISL 483826|B.1.247|India|2020-06-14	Asia|hCoV-19/India/GJ-GBRC284b/2020|EPI ISL 495022|B.1.36|India|2020-06-30	0.0004030780	Asia
Asia|hCoV-19/India/HR-TF2/2020|EPI ISL 508496|B.1.36|India|2020-06-14	Asia|hCoV-19/India/GJ-GBRC284b/2020|EPI ISL 495022|B.1.36|India|2020-06-30	0.0004030780	Asia
Asia|hCoV-19/India/GJ-GBRC243/2020|EPI ISL 483824|B.1.160|India|2020-06-14	Asia|hCoV-19/India/GJ-GBRC284b/2020|EPI ISL 495022|B.1.36|India|2020-06-30	0.0004030780	Asia
Asia|hCoV-19/India/GJ-GBRC301a/2020|EPI ISL 495046|B.1.247|India|2020-06-15	Asia|hCoV-19/India/GJ-GBRC284b/2020|EPI ISL 495022|B.1.36|India|2020-06-30	0.0002350723	Asia
Asia|hCoV-19/India/GJ-GBRC296a/2020|EPI ISL 495036|B.1|India|2020-06-15	Asia|hCoV-19/India/GJ-GBRC284b/2020|EPI ISL 495022|B.1.36|India|2020-06-30	0.0004702611	Asia
Asia|hCoV-19/India/GJ-GBRC294/2020|EPI ISL 495034|B.1|India|2020-06-15	Asia|hCoV-19/India/GJ-GBRC284b/2020|EPI ISL 495022|B.1.36|India|2020-06-30	0.0005712581	Asia
Asia|hCoV-19/India/GJ-GBRC292b/2020|EPI ISL 495031|B.1|India|2020-06-15	Asia|hCoV-19/India/GJ-GBRC284b/2020|EPI ISL 495022|B.1.36|India|2020-06-30	0.0005376189	Asia
Asia|hCoV-19/Bangladesh/BCSIR-NILMRC-186/2020|EPI ISL 483694|B.1.36|Bangladesh|2020-06-16	Asia|hCoV-19/India/GJ-GBRC284b/2020|EPI ISL 495022|B.1.36|India|2020-06-30	0.0003022900	Asia
Asia|hCoV-19/India/DL-MN1/2020|EPI ISL 508415|B.1.36|India|2020-06-16	Asia|hCoV-19/India/GJ-GBRC284b/2020|EPI ISL 495022|B.1.36|India|2020-06-30	0.0003694465	Asia
Asia|hCoV-19/United Arab Emirates/L2006032095/2020|EPI ISL 520679|A|United Arab Emirates|2020-06-16	Asia|hCoV-19/India/GJ-GBRC284b/2020|EPI ISL 495022|B.1.36|India|2020-06-30	0.0007392143	Asia
Asia|hCoV-19/Bangladesh/CHRF-0027/2020|EPI ISL 477136|B.1.1|Bangladesh|2020-06-16	Asia|hCoV-19/India/GJ-GBRC284b/2020|EPI ISL 495022|B.1.36|India|2020-06-30	0.0006384351	Asia
Asia|hCoV-19/SaudiArabia/KAUST-JEDDAH1010/2020|EPI ISL 512881|B.1.247|Saudi Arabia|2020-06-17	Asia|hCoV-19/India/GJ-GBRC284b/2020|EPI ISL 495022|B.1.36|India|2020-06-30	0.0003022760	Asia
Asia|hCoV-19/India/DL-TF17/2020|EPI ISL 508495|B.1.36|India|2020-06-17	Asia|hCoV-19/India/GJ-GBRC284b/2020|EPI ISL 495022|B.1.36|India|2020-06-30	0.0004030900	Asia
Asia|hCoV-19/India/GJ-GBRC322a/2020|EPI ISL 500949|A|India|2020-06-17	Asia|hCoV-19/India/GJ-GBRC284b/2020|EPI ISL 495022|B.1.36|India|2020-06-30	0.0004702986	Asia
Asia|hCoV-19/India/GJ-GBRC317/2020|EPI ISL 500947|B.1.246|India|2020-06-17	Asia|hCoV-19/India/GJ-GBRC284b/2020|EPI ISL 495022|B.1.36|India|2020-06-30	0.0003022621	Asia
Asia|hCoV-19/Bangladesh/BCSIR-NILMRC-158/2020|EPI ISL 480447|B.1.36|Bangladesh|2020-06-18	Asia|hCoV-19/India/GJ-GBRC284b/2020|EPI ISL 495022|B.1.36|India|2020-06-30	0.0003022900	Asia
Asia|hCoV-19/India/GJ-GBRC-363/2020|EPI ISL 524715|B.1.36|India|2020-06-18	Asia|hCoV-19/India/GJ-GBRC284b/2020|EPI ISL 495022|B.1.36|India|2020-06-30	0.0002350723	Asia
Asia|hCoV-19/Bangladesh/BCSIR-NILMRC-151/2020|EPI ISL 480440|B.1.1|Bangladesh|2020-06-18	Asia|hCoV-19/India/GJ-GBRC284b/2020|EPI ISL 495022|B.1.36|India|2020-06-30	0.0006383651	Asia
Asia|hCoV-19/India/GJ-GBRC-366a/2020|EPI ISL 524719|B.1.160|India|2020-06-18	Asia|hCoV-19/India/GJ-GBRC284b/2020|EPI ISL 495022|B.1.36|India|2020-06-30	0.0003022621	Asia
Asia|hCoV-19/Bangladesh/BCSIR-NILMRC-118a/2020|EPI ISL 482487|B.1.1|Bangladesh|2020-06-18	Asia|hCoV-19/India/GJ-GBRC284b/2020|EPI ISL 495022|B.1.36|India|2020-06-30	0.0006383652	Asia
Asia|hCoV-19/India/GJ-GBRC310b/2020|EPI ISL 495064|B.1.36|India|2020-06-19	Asia|hCoV-19/India/GJ-GBRC284b/2020|EPI ISL 495022|B.1.36|India|2020-06-30	0.0002686595	Asia
Asia|hCoV-19/India/HR-TF24/2020|EPI ISL 508498|B.6|India|2020-06-19	Asia|hCoV-19/India/GJ-GBRC284b/2020|EPI ISL 495022|B.1.36|India|2020-06-30	0.0008401098	Asia
Asia|hCoV-19/India/GJ-GBRC246/2020|EPI ISL 483827|B.1.5|India|2020-06-19	Asia|hCoV-19/India/GJ-GBRC284b/2020|EPI ISL 495022|B.1.36|India|2020-06-30	0.0005711382	Asia
Asia|hCoV-19/India/GJ-GBRC247/2020|EPI ISL 483828|B.1.36|India|2020-06-19	Asia|hCoV-19/India/GJ-GBRC284b/2020|EPI ISL 495022|B.1.36|India|2020-06-30	0.0003022621	Asia
Asia|hCoV-19/India/DL-MN26/2020|EPI ISL 508418|B.1.36|India|2020-06-20	Asia|hCoV-19/India/GJ-GBRC284b/2020|EPI ISL 495022|B.1.36|India|2020-06-30	0.0002686675	Asia
Asia|hCoV-19/India/GJ-GBRC311a/2020|EPI ISL 495065|B.1.246|India|2020-06-20	Asia|hCoV-19/India/GJ-GBRC284b/2020|EPI ISL 495022|B.1.36|India|2020-06-30	0.0004030646	Asia
Asia|hCoV-19/Bangladesh/BCSIR-NILMRC-182/2020|EPI ISL 483630|B.1.1|Bangladesh|2020-06-20	Asia|hCoV-19/India/GJ-GBRC284b/2020|EPI ISL 495022|B.1.36|India|2020-06-30	0.0004702829	Asia
Asia|hCoV-19/India/GJ-GBRC311b/2020|EPI ISL 495066|B.1.36|India|2020-06-20	Asia|hCoV-19/India/GJ-GBRC284b/2020|EPI ISL 495022|B.1.36|India|2020-06-30	0.0002686719	Asia
Asia|hCoV-19/Bangladesh/BCSIR-NILMRC-181/2020|EPI ISL 483629|B.1.1|Bangladesh|2020-06-20	Asia|hCoV-19/India/GJ-GBRC284b/2020|EPI ISL 495022|B.1.36|India|2020-06-30	0.0007729282	Asia
Asia|hCoV-19/India/KA-IB23/2020|EPI ISL 508301|B.1.5|India|2020-06-21	Asia|hCoV-19/India/GJ-GBRC284b/2020|EPI ISL 495022|B.1.36|India|2020-06-30	0.0005374811	Asia
Asia|hCoV-19/South Korea/KCDC2542/2020|EPI ISL 514945|B.1.1|South Korea|2020-06-21	Asia|hCoV-19/India/GJ-GBRC284b/2020|EPI ISL 495022|B.1.36|India|2020-06-30	0.0007729252	Asia
Asia|hCoV-19/Indonesia/YO-UGM-202449/2020|EPI ISL 516800|B.1.160|Indonesia|2020-06-22	Asia|hCoV-19/India/GJ-GBRC284b/2020|EPI ISL 495022|B.1.36|India|2020-06-30	0.0003694403	Asia
Asia|hCoV-19/Singapore/268nan/2020|EPI ISL 477180|B.1.5|Singapore|2020-06-22	Asia|hCoV-19/India/GJ-GBRC284b/2020|EPI ISL 495022|B.1.36|India|2020-06-30	0.0003694574	Asia
Asia|hCoV-19/India/HR-TF30/2020|EPI ISL 508503|B.1.36|India|2020-06-22	Asia|hCoV-19/India/GJ-GBRC284b/2020|EPI ISL 495022|B.1.36|India|2020-06-30	0.0004030221	Asia
Asia|hCoV-19/India/GJ-GBRC-384a/2020|EPI ISL 524744|B.1.36|India|2020-06-22	Asia|hCoV-19/India/GJ-GBRC284b/2020|EPI ISL 495022|B.1.36|India|2020-06-30	0.0004034254	Asia
Asia|hCoV-19/Hong Kong/HKU-200723-003/2020|EPI ISL 497770|B.1.275|Hong Kong|2020-06-22	Asia|hCoV-19/India/GJ-GBRC284b/2020|EPI ISL 495022|B.1.36|India|2020-06-30	0.0007056022	Asia
Asia|hCoV-19/SaudiArabia/KAUST-JEDDAH1000/2020|EPI ISL 512874|B.1.247|Saudi Arabia|2020-06-23	Asia|hCoV-19/India/GJ-GBRC284b/2020|EPI ISL 495022|B.1.36|India|2020-06-30	0.0003022570	Asia
Asia|hCoV-19/SaudiArabia/KAUST-JEDDAH999/2020|EPI ISL 513072|B.1.1|Saudi Arabia|2020-06-23	Asia|hCoV-19/India/GJ-GBRC284b/2020|EPI ISL 495022|B.1.36|India|2020-06-30	0.0005375039	Asia
Asia|hCoV-19/SaudiArabia/KAUST-JEDDAH1033/2020|EPI ISL 512902|B.1.261|Saudi Arabia|2020-06-23	Asia|hCoV-19/India/GJ-GBRC284b/2020|EPI ISL 495022|B.1.36|India|2020-06-30	0.0004366622	Asia
Asia|hCoV-19/SaudiArabia/KAUST-JEDDAH1031/2020|EPI ISL 512900|B.1.247|Saudi Arabia|2020-06-23	Asia|hCoV-19/India/GJ-GBRC284b/2020|EPI ISL 495022|B.1.36|India|2020-06-30	0.0002686595	Asia
Asia|hCoV-19/Bangladesh/BCSIR-NILMRC-219/2020|EPI ISL 483707|B.1.1.316|Bangladesh|2020-06-24	Asia|hCoV-19/India/GJ-GBRC284b/2020|EPI ISL 495022|B.1.36|India|2020-06-30	0.0005711984	Asia
Asia|hCoV-19/Bangladesh/BCSIR-NILMRC-216/2020|EPI ISL 483703|B.1.36|Bangladesh|2020-06-24	Asia|hCoV-19/India/GJ-GBRC284b/2020|EPI ISL 495022|B.1.36|India|2020-06-30	0.0003022900	Asia
Asia|hCoV-19/South Korea/KCDC2558/2020|EPI ISL 514961|B.1.1|South Korea|2020-06-24	Asia|hCoV-19/India/GJ-GBRC284b/2020|EPI ISL 495022|B.1.36|India|2020-06-30	0.0005039463	Asia
Asia|hCoV-19/South Korea/KCDC2557/2020|EPI ISL 514960|B.1.1|South Korea|2020-06-24	Asia|hCoV-19/India/GJ-GBRC284b/2020|EPI ISL 495022|B.1.36|India|2020-06-30	0.0006048107	Asia
Asia|hCoV-19/Bangladesh/BCSIR-NILMRC-218/2020|EPI ISL 483705|B.1.1|Bangladesh|2020-06-24	Asia|hCoV-19/India/GJ-GBRC284b/2020|EPI ISL 495022|B.1.36|India|2020-06-30	0.0006048107	Asia
Asia|hCoV-19/India/GJ-GBRC329/2020|EPI ISL 512064|B.1.36|India|2020-06-25	Asia|hCoV-19/India/GJ-GBRC284b/2020|EPI ISL 495022|B.1.36|India|2020-06-30	0.0001679069	Asia
Asia|hCoV-19/India/GJ-GBRC357b/2020|EPI ISL 514607|B.1.36|India|2020-06-25	Asia|hCoV-19/India/GJ-GBRC284b/2020|EPI ISL 495022|B.1.36|India|2020-06-30	0.0001343126	Asia
Asia|hCoV-19/India/GJ-GBRC355a/2020|EPI ISL 514603|B.1.36|India|2020-06-25	Asia|hCoV-19/India/GJ-GBRC284b/2020|EPI ISL 495022|B.1.36|India|2020-06-30	0.0001679097	Asia
Asia|hCoV-19/India/GJ-GBRC356/2020|EPI ISL 514605|B.1.36|India|2020-06-25	Asia|hCoV-19/India/GJ-GBRC284b/2020|EPI ISL 495022|B.1.36|India|2020-06-30	0.0003022850	Asia
Asia|hCoV-19/India/GJ-GBRC355b/2020|EPI ISL 514604|B.1.36|India|2020-06-25	Asia|hCoV-19/India/GJ-GBRC284b/2020|EPI ISL 495022|B.1.36|India|2020-06-30	0.0002015017	Asia
Asia|hCoV-19/United Arab Emirates/529/2020|EPI ISL 528703|B.1.1.220|United Arab Emirates|2020-06-26	Asia|hCoV-19/India/GJ-GBRC284b/2020|EPI ISL 495022|B.1.36|India|2020-06-30	0.0006720367	Asia
Asia|hCoV-19/Indonesia/JT-UGM-202538/2020|EPI ISL 525492|B.1.160|Indonesia|2020-06-26	Asia|hCoV-19/India/GJ-GBRC284b/2020|EPI ISL 495022|B.1.36|India|2020-06-30	0.0004366493	Asia
Asia|hCoV-19/India/UP-MN32/2020|EPI ISL 508419|B.1.36|India|2020-06-27	Asia|hCoV-19/India/GJ-GBRC284b/2020|EPI ISL 495022|B.1.36|India|2020-06-30	0.0003022621	Asia
Asia|hCoV-19/South Korea/KCDC2683/2020|EPI ISL 522464|B.1.275|South Korea|2020-06-27	Asia|hCoV-19/India/GJ-GBRC284b/2020|EPI ISL 495022|B.1.36|India|2020-06-30	0.0005106550	Asia
Asia|hCoV-19/Indonesia/JB-TFRIC19-R30535/2020|EPI ISL 528747|B.1.1|Indonesia|2020-06-28	Asia|hCoV-19/India/GJ-GBRC284b/2020|EPI ISL 495022|B.1.36|India|2020-06-30	0.0005039588	Asia
Asia|hCoV-19/India/GJ-GBRC283/2020|EPI ISL 495020|B.1.246|India|2020-06-28	Asia|hCoV-19/India/GJ-GBRC284b/2020|EPI ISL 495022|B.1.36|India|2020-06-30	0.0003697167	Asia
Asia|hCoV-19/South Korea/KCDC2588/2020|EPI ISL 514991|B.1.1|South Korea|2020-06-29	Asia|hCoV-19/India/GJ-GBRC284b/2020|EPI ISL 495022|B.1.36|India|2020-06-30	0.0006047523	Asia
Asia|hCoV-19/South Korea/KCDC2589/2020|EPI ISL 514992|B.1.1|South Korea|2020-06-29	Asia|hCoV-19/India/GJ-GBRC284b/2020|EPI ISL 495022|B.1.36|India|2020-06-30	0.0006059638	Asia
Asia|hCoV-19/Israel/CVL1195/2020|EPI ISL 516904|B.1.3|Israel|2020-06-29	Asia|hCoV-19/India/GJ-GBRC284b/2020|EPI ISL 495022|B.1.36|India|2020-06-30	0.0008867326	Asia
Asia|hCoV-19/India/GJ-GBRC284a/2020|EPI ISL 495021|B.1.36|India|2020-06-30	Asia|hCoV-19/India/GJ-GBRC284b/2020|EPI ISL 495022|B.1.36|India|2020-06-30	0.0000335745	Asia
Asia|hCoV-19/Wuhan/IVDC-HB-04/2020|EPI ISL 402120|B|China|2020-01-01	Asia|hCoV-19/United Arab Emirates/558/2020|EPI ISL 528705|B.1|United Arab Emirates|2020-06-30	0.0004030020	Asia
Asia|hCoV-19/Wuhan/IPBCAMS-WH-05/2020|EPI ISL 403928|B|China|2020-01-01	Asia|hCoV-19/United Arab Emirates/558/2020|EPI ISL 528705|B.1|United Arab Emirates|2020-06-30	0.0003694280	Asia
Asia|hCoV-19/Wuhan/WH03/2020|EPI ISL 406800|B|China|2020-01-01	Asia|hCoV-19/United Arab Emirates/558/2020|EPI ISL 528705|B.1|United Arab Emirates|2020-06-30	0.0003358213	Asia
Asia|hCoV-19/Wuhan/WHU01/2020|EPI ISL 406716|B|China|2020-01-02	Asia|hCoV-19/United Arab Emirates/558/2020|EPI ISL 528705|B.1|United Arab Emirates|2020-06-30	0.0003358213	Asia
Asia|hCoV-19/Beijing/Beijing-01/2020|EPI ISL 514752|B|China|2020-01-03	Asia|hCoV-19/United Arab Emirates/558/2020|EPI ISL 528705|B.1|United Arab Emirates|2020-06-30	0.0003694109	Asia
Asia|hCoV-19/Thailand/NIH-15/2020|EPI ISL 434692|B|Thailand|2020-01-05	Asia|hCoV-19/United Arab Emirates/558/2020|EPI ISL 528705|B.1|United Arab Emirates|2020-06-30	0.0003360922	Asia
Asia|hCoV-19/Wuhan/WH04/2020|EPI ISL 406801|A|China|2020-01-05	Asia|hCoV-19/United Arab Emirates/558/2020|EPI ISL 528705|B.1|United Arab Emirates|2020-06-30	0.0004030020	Asia
Asia|hCoV-19/Thailand/61/2020|EPI ISL 403962|B|Thailand|2020-01-08	Asia|hCoV-19/United Arab Emirates/558/2020|EPI ISL 528705|B.1|United Arab Emirates|2020-06-30	0.0003358213	Asia
Asia|hCoV-19/Jingzhou/HBCDC-HB-01/2020|EPI ISL 412459|B|China|2020-01-08	Asia|hCoV-19/United Arab Emirates/558/2020|EPI ISL 528705|B.1|United Arab Emirates|2020-06-30	0.0005037981	Asia
Asia|hCoV-19/Beijing/WH-09/2020|EPI ISL 411957|B|China|2020-01-08	Asia|hCoV-19/United Arab Emirates/558/2020|EPI ISL 528705|B.1|United Arab Emirates|2020-06-30	0.0003694109	Asia
Asia|hCoV-19/Shenzhen/HKU-SZ-002/2020|EPI ISL 406030|A|China|2020-01-10	Asia|hCoV-19/United Arab Emirates/558/2020|EPI ISL 528705|B.1|United Arab Emirates|2020-06-30	0.0004365943	Asia
Asia|hCoV-19/Wuhan/OS52/2020|EPI ISL 450500|B|China|2020-01-10	Asia|hCoV-19/United Arab Emirates/558/2020|EPI ISL 528705|B.1|United Arab Emirates|2020-06-30	0.0004702020	Asia
Asia|hCoV-19/Shenzhen/HKU-SZ-005/2020|EPI ISL 405839|A|China|2020-01-11	Asia|hCoV-19/United Arab Emirates/558/2020|EPI ISL 528705|B.1|United Arab Emirates|2020-06-30	0.0005037832	Asia
Asia|hCoV-19/Jiangxi/IVDC-JX-002/2020|EPI ISL 408486|B|China|2020-01-11	Asia|hCoV-19/United Arab Emirates/558/2020|EPI ISL 528705|B.1|United Arab Emirates|2020-06-30	0.0003694219	Asia
Asia|hCoV-19/Shenzhen/SZTH-002/2020|EPI ISL 406593|A|China|2020-01-13	Asia|hCoV-19/United Arab Emirates/558/2020|EPI ISL 528705|B.1|United Arab Emirates|2020-06-30	0.0004365943	Asia
Asia|hCoV-19/Thailand/74/2020|EPI ISL 403963|B|Thailand|2020-01-13	Asia|hCoV-19/United Arab Emirates/558/2020|EPI ISL 528705|B.1|United Arab Emirates|2020-06-30	0.0003358213	Asia
Asia|hCoV-19/Nepal/61/2020|EPI ISL 410301|B|Nepal|2020-01-13	Asia|hCoV-19/United Arab Emirates/558/2020|EPI ISL 528705|B.1|United Arab Emirates|2020-06-30	0.0003695351	Asia
Asia|hCoV-19/Guangdong/20SF012/2020|EPI ISL 403932|A|China|2020-01-14	Asia|hCoV-19/United Arab Emirates/558/2020|EPI ISL 528705|B.1|United Arab Emirates|2020-06-30	0.0004365943	Asia
Asia|hCoV-19/Guangdong/20SF013/2020|EPI ISL 403933|A|China|2020-01-15	Asia|hCoV-19/United Arab Emirates/558/2020|EPI ISL 528705|B.1|United Arab Emirates|2020-06-30	0.0004365943	Asia
Asia|hCoV-19/Guangdong/20SF014/2020|EPI ISL 403934|B|China|2020-01-15	Asia|hCoV-19/United Arab Emirates/558/2020|EPI ISL 528705|B.1|United Arab Emirates|2020-06-30	0.0003694109	Asia
Asia|hCoV-19/Sichuan/IVDC-SC-001/2020|EPI ISL 408484|A|China|2020-01-15	Asia|hCoV-19/United Arab Emirates/558/2020|EPI ISL 528705|B.1|United Arab Emirates|2020-06-30	0.0005374294	Asia
Asia|hCoV-19/Thailand/Nonthaburi 68/2020|EPI ISL 447910|B|Thailand|2020-01-15	Asia|hCoV-19/United Arab Emirates/558/2020|EPI ISL 528705|B.1|United Arab Emirates|2020-06-30	0.0003358213	Asia
Asia|hCoV-19/Shenzhen/SZTH-003/2020|EPI ISL 406594|B|China|2020-01-16	Asia|hCoV-19/United Arab Emirates/558/2020|EPI ISL 528705|B.1|United Arab Emirates|2020-06-30	0.0003358213	Asia
Asia|hCoV-19/Zhejiang/WZ-01/2020|EPI ISL 404227|B|China|2020-01-16	Asia|hCoV-19/United Arab Emirates/558/2020|EPI ISL 528705|B.1|United Arab Emirates|2020-06-30	0.0003694109	Asia
Asia|hCoV-19/Shenzhen/SZTH-004/2020|EPI ISL 406595|B|China|2020-01-16	Asia|hCoV-19/United Arab Emirates/558/2020|EPI ISL 528705|B.1|United Arab Emirates|2020-06-30	0.0006382931	Asia
Asia|hCoV-19/Thailand/NIH-59/2020|EPI ISL 434693|B|Thailand|2020-01-16	Asia|hCoV-19/United Arab Emirates/558/2020|EPI ISL 528705|B.1|United Arab Emirates|2020-06-30	0.0003358438	Asia
Asia|hCoV-19/Hunan/HN-CIDC-P2/2020|EPI ISL 539333|B|China|2020-01-17	Asia|hCoV-19/United Arab Emirates/558/2020|EPI ISL 528705|B.1|United Arab Emirates|2020-06-30	0.0003694280	Asia
Asia|hCoV-19/Guangdong/20SF028/2020|EPI ISL 403936|B|China|2020-01-17	Asia|hCoV-19/United Arab Emirates/558/2020|EPI ISL 528705|B.1|United Arab Emirates|2020-06-30	0.0003694109	Asia
Asia|hCoV-19/Yunnan/IVDC-YN-003/2020|EPI ISL 408480|A|China|2020-01-17	Asia|hCoV-19/United Arab Emirates/558/2020|EPI ISL 528705|B.1|United Arab Emirates|2020-06-30	0.0004366145	Asia
Asia|hCoV-19/Zhejiang/WZ-02/2020|EPI ISL 404228|B|China|2020-01-17	Asia|hCoV-19/United Arab Emirates/558/2020|EPI ISL 528705|B.1|United Arab Emirates|2020-06-30	0.0003358213	Asia
Asia|hCoV-19/Wuhan/HBCDC-HB-02/2020|EPI ISL 412978|B|China|2020-01-17	Asia|hCoV-19/United Arab Emirates/558/2020|EPI ISL 528705|B.1|United Arab Emirates|2020-06-30	0.0004702098	Asia
Asia|hCoV-19/Guangdong/20SF040/2020|EPI ISL 403937|B|China|2020-01-18	Asia|hCoV-19/United Arab Emirates/558/2020|EPI ISL 528705|B.1|United Arab Emirates|2020-06-30	0.0003694109	Asia
Asia|hCoV-19/Wuhan/HBCDC-HB-03/2020|EPI ISL 412979|A|China|2020-01-18	Asia|hCoV-19/United Arab Emirates/558/2020|EPI ISL 528705|B.1|United Arab Emirates|2020-06-30	0.0004030020	Asia
Asia|hCoV-19/Chongqing/IVDC-CQ-001/2020|EPI ISL 408481|B|China|2020-01-18	Asia|hCoV-19/United Arab Emirates/558/2020|EPI ISL 528705|B.1|United Arab Emirates|2020-06-30	0.0003694280	Asia
Asia|hCoV-19/Wuhan/HBCDC-HB-04/2020|EPI ISL 412980|B|China|2020-01-18	Asia|hCoV-19/United Arab Emirates/558/2020|EPI ISL 528705|B.1|United Arab Emirates|2020-06-30	0.0005037832	Asia
Asia|hCoV-19/Wuhan/HBCDC-HB-05/2020|EPI ISL 412981|B.4|China|2020-01-18	Asia|hCoV-19/United Arab Emirates/558/2020|EPI ISL 528705|B.1|United Arab Emirates|2020-06-30	0.0005038849	Asia
Asia|hCoV-19/Guangdong/20SF043/2020|EPI ISL 428440|B|China|2020-01-18	Asia|hCoV-19/United Arab Emirates/558/2020|EPI ISL 528705|B.1|United Arab Emirates|2020-06-30	0.0003860583	Asia
Asia|hCoV-19/Shandong/IVDC-SD-001/2020|EPI ISL 408482|B|China|2020-01-19	Asia|hCoV-19/United Arab Emirates/558/2020|EPI ISL 528705|B.1|United Arab Emirates|2020-06-30	0.0005710704	Asia
Asia|hCoV-19/Hangzhou/HZCDC0001/2020|EPI ISL 407313|B|China|2020-01-19	Asia|hCoV-19/United Arab Emirates/558/2020|EPI ISL 528705|B.1|United Arab Emirates|2020-06-30	0.0003358213	Asia
Asia|hCoV-19/Jiangsu/IVDC-JS-001/2020|EPI ISL 408488|B|China|2020-01-19	Asia|hCoV-19/United Arab Emirates/558/2020|EPI ISL 528705|B.1|United Arab Emirates|2020-06-30	0.0003695770	Asia
Asia|hCoV-19/Hangzhou/HZ-1/2020|EPI ISL 406970|B|China|2020-01-20	Asia|hCoV-19/United Arab Emirates/558/2020|EPI ISL 528705|B.1|United Arab Emirates|2020-06-30	0.0003358213	Asia
Asia|hCoV-19/Hangzhou/HZCDC0013/2020|EPI ISL 421235|B|China|2020-01-20	Asia|hCoV-19/United Arab Emirates/558/2020|EPI ISL 528705|B.1|United Arab Emirates|2020-06-30	0.0004030325	Asia
Asia|hCoV-19/Guangdong/20SF123/2020|EPI ISL 428449|A|China|2020-01-20	Asia|hCoV-19/United Arab Emirates/558/2020|EPI ISL 528705|B.1|United Arab Emirates|2020-06-30	0.0004381544	Asia
Asia|hCoV-19/Hong Kong/VB20017970-2/2020|EPI ISL 417064|B|Hong Kong|2020-01-21	Asia|hCoV-19/United Arab Emirates/558/2020|EPI ISL 528705|B.1|United Arab Emirates|2020-06-30	0.0003694109	Asia
Asia|hCoV-19/Chongqing/YC01/2020|EPI ISL 408478|A|China|2020-01-21	Asia|hCoV-19/United Arab Emirates/558/2020|EPI ISL 528705|B.1|United Arab Emirates|2020-06-30	0.0005037832	Asia
Asia|hCoV-19/Fujian/8/2020|EPI ISL 411060|A|China|2020-01-21	Asia|hCoV-19/United Arab Emirates/558/2020|EPI ISL 528705|B.1|United Arab Emirates|2020-06-30	0.0004365943	Asia
Asia|hCoV-19/Hangzhou/HZCDC0091L/2020|EPI ISL 421227|B|China|2020-01-21	Asia|hCoV-19/United Arab Emirates/558/2020|EPI ISL 528705|B.1|United Arab Emirates|2020-06-30	0.0003358213	Asia
Asia|hCoV-19/Nanchang/JX14/2020|EPI ISL 421243|B|China|2020-01-21	Asia|hCoV-19/United Arab Emirates/558/2020|EPI ISL 528705|B.1|United Arab Emirates|2020-06-30	0.0004702238	Asia
Asia|hCoV-19/Hangzhou/HZ48/2020|EPI ISL 418441|B|China|2020-01-21	Asia|hCoV-19/United Arab Emirates/558/2020|EPI ISL 528705|B.1|United Arab Emirates|2020-06-30	0.0003358326	Asia
Asia|hCoV-19/Shanghai/SH0093/2020|EPI ISL 416389|B|China|2020-01-21	Asia|hCoV-19/United Arab Emirates/558/2020|EPI ISL 528705|B.1|United Arab Emirates|2020-06-30	0.0004030528	Asia
Asia|hCoV-19/Wuhan/WHUH003/2020|EPI ISL 449478|B|China|2020-01-22	Asia|hCoV-19/United Arab Emirates/558/2020|EPI ISL 528705|B.1|United Arab Emirates|2020-06-30	0.0005710040	Asia
Asia|hCoV-19/Wuhan/WHUH004/2020|EPI ISL 449479|B|China|2020-01-22	Asia|hCoV-19/United Arab Emirates/558/2020|EPI ISL 528705|B.1|United Arab Emirates|2020-06-30	0.0005374046	Asia
Asia|hCoV-19/Hong Kong/XM-PII-S4/2020|EPI ISL 417443|A|Hong Kong|2020-01-22	Asia|hCoV-19/United Arab Emirates/558/2020|EPI ISL 528705|B.1|United Arab Emirates|2020-06-30	0.0006388803	Asia
Asia|hCoV-19/Hangzhou/ZJU-05/2020|EPI ISL 415711|B|China|2020-01-22	Asia|hCoV-19/United Arab Emirates/558/2020|EPI ISL 528705|B.1|United Arab Emirates|2020-06-30	0.0003358213	Asia
Asia|hCoV-19/Wuhan/WHUH005/2020|EPI ISL 449480|B|China|2020-01-22	Asia|hCoV-19/United Arab Emirates/558/2020|EPI ISL 528705|B.1|United Arab Emirates|2020-06-30	0.0005038065	Asia
Asia|hCoV-19/Foshan/20SF207/2020|EPI ISL 406534|B|China|2020-01-22	Asia|hCoV-19/United Arab Emirates/558/2020|EPI ISL 528705|B.1|United Arab Emirates|2020-06-30	0.0003358213	Asia
Asia|hCoV-19/Zhejiang/CN5/2020|EPI ISL 455685|A|China|2020-01-22	Asia|hCoV-19/United Arab Emirates/558/2020|EPI ISL 528705|B.1|United Arab Emirates|2020-06-30	0.0004702099	Asia
Asia|hCoV-19/Hong Kong/HKU-902a/2020|EPI ISL 434563|B|Hong Kong|2020-01-23	Asia|hCoV-19/United Arab Emirates/558/2020|EPI ISL 528705|B.1|United Arab Emirates|2020-06-30	0.0003694109	Asia
Asia|hCoV-19/Japan/OS-20-07-1/2020|EPI ISL 410532|B|Japan|2020-01-23	Asia|hCoV-19/United Arab Emirates/558/2020|EPI ISL 528705|B.1|United Arab Emirates|2020-06-30	0.0003358213	Asia
Asia|hCoV-19/Sichuan/SC-WCH4-288/2020|EPI ISL 451390|B|China|2020-01-23	Asia|hCoV-19/United Arab Emirates/558/2020|EPI ISL 528705|B.1|United Arab Emirates|2020-06-30	0.0004366073	Asia
Asia|hCoV-19/Guangdong/20SF201/2020|EPI ISL 406538|B|China|2020-01-23	Asia|hCoV-19/United Arab Emirates/558/2020|EPI ISL 528705|B.1|United Arab Emirates|2020-06-30	0.0003358213	Asia
Asia|hCoV-19/Thailand/SI200383-NT/2020|EPI ISL 437622|B|Thailand|2020-01-23	Asia|hCoV-19/United Arab Emirates/558/2020|EPI ISL 528705|B.1|United Arab Emirates|2020-06-30	0.0004030206	Asia
Asia|hCoV-19/Shanghai/CH-03/2020|EPI ISL 468726|A|China|2020-01-23	Asia|hCoV-19/United Arab Emirates/558/2020|EPI ISL 528705|B.1|United Arab Emirates|2020-06-30	0.0005037832	Asia
Asia|hCoV-19/Jiangsu/JS01/2020|EPI ISL 411950|B|China|2020-01-23	Asia|hCoV-19/United Arab Emirates/558/2020|EPI ISL 528705|B.1|United Arab Emirates|2020-06-30	0.0004365944	Asia
Asia|hCoV-19/Lishui/LS003/2020|EPI ISL 495459|B|China|2020-01-24	Asia|hCoV-19/United Arab Emirates/558/2020|EPI ISL 528705|B.1|United Arab Emirates|2020-06-30	0.0004702316	Asia
Asia|hCoV-19/Sichuan/SC-PHCC2-040/2020|EPI ISL 451360|A|China|2020-01-24	Asia|hCoV-19/United Arab Emirates/558/2020|EPI ISL 528705|B.1|United Arab Emirates|2020-06-30	0.0004701881	Asia
Asia|hCoV-19/Guangdong/20SF616/2020|EPI ISL 428465|B|China|2020-01-24	Asia|hCoV-19/United Arab Emirates/558/2020|EPI ISL 528705|B.1|United Arab Emirates|2020-06-30	0.0004030392	Asia
Asia|hCoV-19/Sichuan/SC-PHCC1-022/2020|EPI ISL 451345|B.1|China|2020-01-24	Asia|hCoV-19/United Arab Emirates/558/2020|EPI ISL 528705|B.1|United Arab Emirates|2020-06-30	0.0002350536	Asia
Asia|hCoV-19/Malaysia/MKAK-CL-2020-5045/2020|EPI ISL 416829|B|Malaysia|2020-01-24	Asia|hCoV-19/United Arab Emirates/558/2020|EPI ISL 528705|B.1|United Arab Emirates|2020-06-30	0.0004366145	Asia
Asia|hCoV-19/Hong Kong/HKU-902b/2020|EPI ISL 434564|B|Hong Kong|2020-01-24	Asia|hCoV-19/United Arab Emirates/558/2020|EPI ISL 528705|B.1|United Arab Emirates|2020-06-30	0.0003694109	Asia
Asia|hCoV-19/Shanghai/SH0002/2020|EPI ISL 416316|A|China|2020-01-25	Asia|hCoV-19/United Arab Emirates/558/2020|EPI ISL 528705|B.1|United Arab Emirates|2020-06-30	0.0004702159	Asia
Asia|hCoV-19/Lishui/LS111/2020|EPI ISL 429852|B|China|2020-01-25	Asia|hCoV-19/United Arab Emirates/558/2020|EPI ISL 528705|B.1|United Arab Emirates|2020-06-30	0.0004702316	Asia
Asia|hCoV-19/Hangzhou/ZJU-01/2020|EPI ISL 415709|B|China|2020-01-25	Asia|hCoV-19/United Arab Emirates/558/2020|EPI ISL 528705|B.1|United Arab Emirates|2020-06-30	0.0004366476	Asia
Asia|hCoV-19/Japan/NA-20-05-1/2020|EPI ISL 410531|B|Japan|2020-01-25	Asia|hCoV-19/United Arab Emirates/558/2020|EPI ISL 528705|B.1|United Arab Emirates|2020-06-30	0.0003358213	Asia
Asia|hCoV-19/Wuhan/0125-A168/2020|EPI ISL 493159|B|China|2020-01-25	Asia|hCoV-19/United Arab Emirates/558/2020|EPI ISL 528705|B.1|United Arab Emirates|2020-06-30	0.0004366274	Asia
Asia|hCoV-19/Wuhan/YB012506/2020|EPI ISL 450504|B|China|2020-01-25	Asia|hCoV-19/United Arab Emirates/558/2020|EPI ISL 528705|B.1|United Arab Emirates|2020-06-30	0.0003694109	Asia
Asia|hCoV-19/Wuhan/0125-A164/2020|EPI ISL 493157|B|China|2020-01-25	Asia|hCoV-19/United Arab Emirates/558/2020|EPI ISL 528705|B.1|United Arab Emirates|2020-06-30	0.0003358213	Asia
Asia|hCoV-19/Guangdong/20SF629/2020|EPI ISL 428466|B|China|2020-01-26	Asia|hCoV-19/United Arab Emirates/558/2020|EPI ISL 528705|B.1|United Arab Emirates|2020-06-30	0.0004366275	Asia
Asia|hCoV-19/Wuhan/0126-C10/2020|EPI ISL 493169|A|China|2020-01-26	Asia|hCoV-19/United Arab Emirates/558/2020|EPI ISL 528705|B.1|United Arab Emirates|2020-06-30	0.0005038065	Asia
Asia|hCoV-19/Hangzhou/ZJU-02/2020|EPI ISL 416042|A|China|2020-01-26	Asia|hCoV-19/United Arab Emirates/558/2020|EPI ISL 528705|B.1|United Arab Emirates|2020-06-30	0.0004030020	Asia
Asia|hCoV-19/Wuhan/0126-C98/2020|EPI ISL 493181|A|China|2020-01-26	Asia|hCoV-19/United Arab Emirates/558/2020|EPI ISL 528705|B.1|United Arab Emirates|2020-06-30	0.0004365943	Asia
Asia|hCoV-19/Beijing/105/2020|EPI ISL 413518|A|China|2020-01-26	Asia|hCoV-19/United Arab Emirates/558/2020|EPI ISL 528705|B.1|United Arab Emirates|2020-06-30	0.0004702098	Asia
Asia|hCoV-19/Wuhan/YB012611/2020|EPI ISL 450501|B|China|2020-01-26	Asia|hCoV-19/United Arab Emirates/558/2020|EPI ISL 528705|B.1|United Arab Emirates|2020-06-30	0.0004701881	Asia
Asia|hCoV-19/Thailand/SI200478-NST/2020|EPI ISL 437619|B|Thailand|2020-01-26	Asia|hCoV-19/United Arab Emirates/558/2020|EPI ISL 528705|B.1|United Arab Emirates|2020-06-30	0.0004030206	Asia
Asia|hCoV-19/Sichuan/SC-NJ-090/2020|EPI ISL 451339|B|China|2020-01-27	Asia|hCoV-19/United Arab Emirates/558/2020|EPI ISL 528705|B.1|United Arab Emirates|2020-06-30	0.0003361939	Asia
Asia|hCoV-19/Sichuan/SC-MY-053/2020|EPI ISL 451319|B|China|2020-01-27	Asia|hCoV-19/United Arab Emirates/558/2020|EPI ISL 528705|B.1|United Arab Emirates|2020-06-30	0.0004365943	Asia
Asia|hCoV-19/Hong Kong/HKU-903b/2020|EPI ISL 434566|B.4|Hong Kong|2020-01-27	Asia|hCoV-19/United Arab Emirates/558/2020|EPI ISL 528705|B.1|United Arab Emirates|2020-06-30	0.0004702455	Asia
Asia|hCoV-19/Singapore/7/2020|EPI ISL 410713|B|Singapore|2020-01-27	Asia|hCoV-19/United Arab Emirates/558/2020|EPI ISL 528705|B.1|United Arab Emirates|2020-06-30	0.0004030206	Asia
Asia|hCoV-19/Hong Kong/HKU-908a/2020|EPI ISL 434569|B|Hong Kong|2020-01-27	Asia|hCoV-19/United Arab Emirates/558/2020|EPI ISL 528705|B.1|United Arab Emirates|2020-06-30	0.0004030206	Asia
Asia|hCoV-19/Sichuan/SC-PHCC2-039/2020|EPI ISL 451359|B|China|2020-01-27	Asia|hCoV-19/United Arab Emirates/558/2020|EPI ISL 528705|B.1|United Arab Emirates|2020-06-30	0.0003694219	Asia
Asia|hCoV-19/Nanchang/JX149/2020|EPI ISL 421247|A|China|2020-01-27	Asia|hCoV-19/United Arab Emirates/558/2020|EPI ISL 528705|B.1|United Arab Emirates|2020-06-30	0.0004030020	Asia
Asia|hCoV-19/Guangdong/20SF812/2020|EPI ISL 428475|B|China|2020-01-28	Asia|hCoV-19/United Arab Emirates/558/2020|EPI ISL 528705|B.1|United Arab Emirates|2020-06-30	0.0005374205	Asia
Asia|hCoV-19/Beijing/Wuhan IME-BJ04/2020|EPI ISL 424358|A|China|2020-01-28	Asia|hCoV-19/United Arab Emirates/558/2020|EPI ISL 528705|B.1|United Arab Emirates|2020-06-30	0.0005038214	Asia
Asia|hCoV-19/Shanghai/SH0007/2020|EPI ISL 416320|B|China|2020-01-28	Asia|hCoV-19/United Arab Emirates/558/2020|EPI ISL 528705|B.1|United Arab Emirates|2020-06-30	0.0004366073	Asia
Asia|hCoV-19/Guangdong/20SF813/2020|EPI ISL 428476|A|China|2020-01-28	Asia|hCoV-19/United Arab Emirates/558/2020|EPI ISL 528705|B.1|United Arab Emirates|2020-06-30	0.0004030020	Asia
Asia|hCoV-19/Shanghai/SH0008/2020|EPI ISL 416321|B|China|2020-01-28	Asia|hCoV-19/United Arab Emirates/558/2020|EPI ISL 528705|B.1|United Arab Emirates|2020-06-30	0.0004701881	Asia
Asia|hCoV-19/Beijing/233/2020|EPI ISL 413520|A|China|2020-01-28	Asia|hCoV-19/United Arab Emirates/558/2020|EPI ISL 528705|B.1|United Arab Emirates|2020-06-30	0.0005038298	Asia
Asia|hCoV-19/Beijing/231/2020|EPI ISL 413519|A|China|2020-01-28	Asia|hCoV-19/United Arab Emirates/558/2020|EPI ISL 528705|B.1|United Arab Emirates|2020-06-30	0.0004702098	Asia
Asia|hCoV-19/Shanghai/SH0009/2020|EPI ISL 416322|B|China|2020-01-29	Asia|hCoV-19/United Arab Emirates/558/2020|EPI ISL 528705|B.1|United Arab Emirates|2020-06-30	0.0004365943	Asia
Asia|hCoV-19/Shanghai/SH0010/2020|EPI ISL 416323|A|China|2020-01-29	Asia|hCoV-19/United Arab Emirates/558/2020|EPI ISL 528705|B.1|United Arab Emirates|2020-06-30	0.0004701881	Asia
Asia|hCoV-19/Sichuan/SC-NC-077/2020|EPI ISL 451336|B|China|2020-01-29	Asia|hCoV-19/United Arab Emirates/558/2020|EPI ISL 528705|B.1|United Arab Emirates|2020-06-30	0.0003698318	Asia
Asia|hCoV-19/Nanchang/JX174/2020|EPI ISL 421238|A|China|2020-01-29	Asia|hCoV-19/United Arab Emirates/558/2020|EPI ISL 528705|B.1|United Arab Emirates|2020-06-30	0.0004702020	Asia
Asia|hCoV-19/Hong Kong/HKU-200723-030/2020|EPI ISL 497797|B|Hong Kong|2020-01-29	Asia|hCoV-19/United Arab Emirates/558/2020|EPI ISL 528705|B.1|United Arab Emirates|2020-06-30	0.0003694109	Asia
Asia|hCoV-19/Hunan/HN-CIDC-P10/2020|EPI ISL 539338|B|China|2020-01-29	Asia|hCoV-19/United Arab Emirates/558/2020|EPI ISL 528705|B.1|United Arab Emirates|2020-06-30	0.0003694280	Asia
Asia|hCoV-19/Japan/TY-WK-012/2020|EPI ISL 408665|A|Japan|2020-01-29	Asia|hCoV-19/United Arab Emirates/558/2020|EPI ISL 528705|B.1|United Arab Emirates|2020-06-30	0.0005037832	Asia
Asia|hCoV-19/Shandong/LY008-2/2020|EPI ISL 414941|B|China|2020-01-30	Asia|hCoV-19/United Arab Emirates/558/2020|EPI ISL 528705|B.1|United Arab Emirates|2020-06-30	0.0004365943	Asia
Asia|hCoV-19/Sichuan/SC-NC-078/2020|EPI ISL 451337|B|China|2020-01-30	Asia|hCoV-19/United Arab Emirates/558/2020|EPI ISL 528705|B.1|United Arab Emirates|2020-06-30	0.0004702316	Asia
Asia|hCoV-19/Nanchang/JX177/2020|EPI ISL 421241|A|China|2020-01-30	Asia|hCoV-19/United Arab Emirates/558/2020|EPI ISL 528705|B.1|United Arab Emirates|2020-06-30	0.0005037832	Asia
Asia|hCoV-19/South Korea/KCDC2002/2020|EPI ISL 425118|A|South Korea|2020-01-30	Asia|hCoV-19/United Arab Emirates/558/2020|EPI ISL 528705|B.1|United Arab Emirates|2020-06-30	0.0005374205	Asia
Asia|hCoV-19/Shanghai/SH0022/2020|EPI ISL 416331|B.4|China|2020-01-30	Asia|hCoV-19/United Arab Emirates/558/2020|EPI ISL 528705|B.1|United Arab Emirates|2020-06-30	0.0005374612	Asia
Asia|hCoV-19/Hong Kong/HKU-911a/2020|EPI ISL 450409|B|Hong Kong|2020-01-30	Asia|hCoV-19/United Arab Emirates/558/2020|EPI ISL 528705|B.1|United Arab Emirates|2020-06-30	0.0003694109	Asia
Asia|hCoV-19/Hong Kong/HKU-904a/2020|EPI ISL 450412|B|Hong Kong|2020-01-30	Asia|hCoV-19/United Arab Emirates/558/2020|EPI ISL 528705|B.1|United Arab Emirates|2020-06-30	0.0004701881	Asia
Asia|hCoV-19/Taiwan/8/2020|EPI ISL 428488|B|Taiwan|2020-01-31	Asia|hCoV-19/United Arab Emirates/558/2020|EPI ISL 528705|B.1|United Arab Emirates|2020-06-30	0.0004030206	Asia
Asia|hCoV-19/South Korea/KCDC2062/2020|EPI ISL 497963|A|South Korea|2020-01-31	Asia|hCoV-19/United Arab Emirates/558/2020|EPI ISL 528705|B.1|United Arab Emirates|2020-06-30	0.0005038065	Asia
Asia|hCoV-19/Shanghai/SH0094/2020|EPI ISL 416390|B|China|2020-01-31	Asia|hCoV-19/United Arab Emirates/558/2020|EPI ISL 528705|B.1|United Arab Emirates|2020-06-30	0.0004702672	Asia
Asia|hCoV-19/Guangdong/2020XN4448-P0002/2020|EPI ISL 413857|B|China|2020-01-31	Asia|hCoV-19/United Arab Emirates/558/2020|EPI ISL 528705|B.1|United Arab Emirates|2020-06-30	0.0005038512	Asia
Asia|hCoV-19/Sichuan/SC-WCH-082/2020|EPI ISL 451374|B|China|2020-01-31	Asia|hCoV-19/United Arab Emirates/558/2020|EPI ISL 528705|B.1|United Arab Emirates|2020-06-30	0.0003694219	Asia
Asia|hCoV-19/Hong Kong/HKU-913a/2020|EPI ISL 450410|B|Hong Kong|2020-01-31	Asia|hCoV-19/United Arab Emirates/558/2020|EPI ISL 528705|B.1|United Arab Emirates|2020-06-30	0.0003694328	Asia
Asia|hCoV-19/Sichuan/SC-MY-059/2020|EPI ISL 451325|B|China|2020-01-31	Asia|hCoV-19/United Arab Emirates/558/2020|EPI ISL 528705|B.1|United Arab Emirates|2020-06-30	0.0004701881	Asia
Asia|hCoV-19/Thailand/SI200893-NT/2020|EPI ISL 437624|B|Thailand|2020-02-01	Asia|hCoV-19/United Arab Emirates/558/2020|EPI ISL 528705|B.1|United Arab Emirates|2020-06-30	0.0004030206	Asia
Asia|hCoV-19/Guangdong/GD2020080-P0010/2020|EPI ISL 413861|B|China|2020-02-01	Asia|hCoV-19/United Arab Emirates/558/2020|EPI ISL 528705|B.1|United Arab Emirates|2020-06-30	0.0004030139	Asia
Asia|hCoV-19/Beijing/DT-WH01/2020|EPI ISL 452360|B|China|2020-02-01	Asia|hCoV-19/United Arab Emirates/558/2020|EPI ISL 528705|B.1|United Arab Emirates|2020-06-30	0.0003358213	Asia
Asia|hCoV-19/Guangdong/GD2020087-P0008/2020|EPI ISL 413863|B|China|2020-02-01	Asia|hCoV-19/United Arab Emirates/558/2020|EPI ISL 528705|B.1|United Arab Emirates|2020-06-30	0.0004030392	Asia
Asia|hCoV-19/Yingtan/JX2480/2020|EPI ISL 455466|B|China|2020-02-01	Asia|hCoV-19/United Arab Emirates/558/2020|EPI ISL 528705|B.1|United Arab Emirates|2020-06-30	0.0004030020	Asia
Asia|hCoV-19/Shangrao/JX1215/2020|EPI ISL 421257|B|China|2020-02-02	Asia|hCoV-19/United Arab Emirates/558/2020|EPI ISL 528705|B.1|United Arab Emirates|2020-06-30	0.0003694109	Asia
Asia|hCoV-19/Shanghai/SH0012/2020|EPI ISL 416325|B|China|2020-02-02	Asia|hCoV-19/United Arab Emirates/558/2020|EPI ISL 528705|B.1|United Arab Emirates|2020-06-30	0.0004030325	Asia
Asia|hCoV-19/Shanghai/SH0021/2020|EPI ISL 416330|A|China|2020-02-02	Asia|hCoV-19/United Arab Emirates/558/2020|EPI ISL 528705|B.1|United Arab Emirates|2020-06-30	0.0004702099	Asia
Asia|hCoV-19/Shanghai/SH0114/2020|EPI ISL 416401|B|China|2020-02-02	Asia|hCoV-19/United Arab Emirates/558/2020|EPI ISL 528705|B.1|United Arab Emirates|2020-06-30	0.0004366073	Asia
Asia|hCoV-19/Sichuan/SC-NC-068/2020|EPI ISL 451328|B|China|2020-02-02	Asia|hCoV-19/United Arab Emirates/558/2020|EPI ISL 528705|B.1|United Arab Emirates|2020-06-30	0.0004366073	Asia
Asia|hCoV-19/Shangrao/JX1176/2020|EPI ISL 421251|B|China|2020-02-03	Asia|hCoV-19/United Arab Emirates/558/2020|EPI ISL 528705|B.1|United Arab Emirates|2020-06-30	0.0004702316	Asia
Asia|hCoV-19/Jiujiang/JX490/2020|EPI ISL 455463|B|China|2020-02-03	Asia|hCoV-19/United Arab Emirates/558/2020|EPI ISL 528705|B.1|United Arab Emirates|2020-06-30	0.0003694109	Asia
Asia|hCoV-19/Shangrao/JX1177/2020|EPI ISL 421250|B|China|2020-02-03	Asia|hCoV-19/United Arab Emirates/558/2020|EPI ISL 528705|B.1|United Arab Emirates|2020-06-30	0.0004366073	Asia
Asia|hCoV-19/Shanghai/SH0030/2020|EPI ISL 416339|B|China|2020-02-03	Asia|hCoV-19/United Arab Emirates/558/2020|EPI ISL 528705|B.1|United Arab Emirates|2020-06-30	0.0005038298	Asia
Asia|hCoV-19/Sichuan/SC-WCH3-259/2020|EPI ISL 451385|B|China|2020-02-03	Asia|hCoV-19/United Arab Emirates/558/2020|EPI ISL 528705|B.1|United Arab Emirates|2020-06-30	0.0003358213	Asia
Asia|hCoV-19/Malaysia/MKAK-CL-2020-6430/2020|EPI ISL 416886|A|Malaysia|2020-02-04	Asia|hCoV-19/United Arab Emirates/558/2020|EPI ISL 528705|B.1|United Arab Emirates|2020-06-30	0.0004701881	Asia
Asia|hCoV-19/Taiwan/CGMH-CGU-02/2020|EPI ISL 417518|A|Taiwan|2020-02-04	Asia|hCoV-19/United Arab Emirates/558/2020|EPI ISL 528705|B.1|United Arab Emirates|2020-06-30	0.0004422823	Asia
Asia|hCoV-19/Sichuan/SC-YB-086/2020|EPI ISL 451399|B|China|2020-02-04	Asia|hCoV-19/United Arab Emirates/558/2020|EPI ISL 528705|B.1|United Arab Emirates|2020-06-30	0.0004030696	Asia
Asia|hCoV-19/Singapore/9/2020|EPI ISL 410715|B|Singapore|2020-02-04	Asia|hCoV-19/United Arab Emirates/558/2020|EPI ISL 528705|B.1|United Arab Emirates|2020-06-30	0.0004030206	Asia
Asia|hCoV-19/Thailand/Samut prakarn 840/2020|EPI ISL 447919|B|Thailand|2020-02-04	Asia|hCoV-19/United Arab Emirates/558/2020|EPI ISL 528705|B.1|United Arab Emirates|2020-06-30	0.0004366016	Asia
Asia|hCoV-19/Guangzhou/GZMU0019/2020|EPI ISL 429080|B.1|China|2020-02-05	Asia|hCoV-19/United Arab Emirates/558/2020|EPI ISL 528705|B.1|United Arab Emirates|2020-06-30	0.0002350536	Asia
Asia|hCoV-19/Shangrao/JX1948/2020|EPI ISL 421240|A|China|2020-02-05	Asia|hCoV-19/United Arab Emirates/558/2020|EPI ISL 528705|B.1|United Arab Emirates|2020-06-30	0.0004030020	Asia
Asia|hCoV-19/Shanghai/SH0073/2020|EPI ISL 416376|B|China|2020-02-05	Asia|hCoV-19/United Arab Emirates/558/2020|EPI ISL 528705|B.1|United Arab Emirates|2020-06-30	0.0003358213	Asia
Asia|hCoV-19/Fuzhou/JX2012/2020|EPI ISL 455462|A|China|2020-02-05	Asia|hCoV-19/United Arab Emirates/558/2020|EPI ISL 528705|B.1|United Arab Emirates|2020-06-30	0.0005037832	Asia
Asia|hCoV-19/Sichuan/SC-NJ-091/2020|EPI ISL 451340|B|China|2020-02-06	Asia|hCoV-19/United Arab Emirates/558/2020|EPI ISL 528705|B.1|United Arab Emirates|2020-06-30	0.0006054338	Asia
Asia|hCoV-19/Yichun/JX2391/2020|EPI ISL 455461|B|China|2020-02-06	Asia|hCoV-19/United Arab Emirates/558/2020|EPI ISL 528705|B.1|United Arab Emirates|2020-06-30	0.0006383249	Asia
Asia|hCoV-19/South Korea/KUMC01/2020|EPI ISL 413017|B|South Korea|2020-02-06	Asia|hCoV-19/United Arab Emirates/558/2020|EPI ISL 528705|B.1|United Arab Emirates|2020-06-30	0.0005374543	Asia
Asia|hCoV-19/Taiwan/TSGH-36/2020|EPI ISL 457730|B|Taiwan|2020-02-06	Asia|hCoV-19/United Arab Emirates/558/2020|EPI ISL 528705|B.1|United Arab Emirates|2020-06-30	0.0004030392	Asia
Asia|hCoV-19/Guangzhou/GZMU0003/2020|EPI ISL 429074|B|China|2020-02-07	Asia|hCoV-19/United Arab Emirates/558/2020|EPI ISL 528705|B.1|United Arab Emirates|2020-06-30	0.0003694109	Asia
Asia|hCoV-19/Thailand/SI202205-NT/2020|EPI ISL 437616|A|Thailand|2020-02-07	Asia|hCoV-19/United Arab Emirates/558/2020|EPI ISL 528705|B.1|United Arab Emirates|2020-06-30	0.0004702099	Asia
Asia|hCoV-19/Shanghai/SH0074/2020|EPI ISL 416377|A|China|2020-02-07	Asia|hCoV-19/United Arab Emirates/558/2020|EPI ISL 528705|B.1|United Arab Emirates|2020-06-30	0.0004365943	Asia
Asia|hCoV-19/Taiwan/TSGH-01/2020|EPI ISL 426629|B|Taiwan|2020-02-07	Asia|hCoV-19/United Arab Emirates/558/2020|EPI ISL 528705|B.1|United Arab Emirates|2020-06-30	0.0005711361	Asia
Asia|hCoV-19/Taiwan/TSGH-37/2020|EPI ISL 457733|B|Taiwan|2020-02-08	Asia|hCoV-19/United Arab Emirates/558/2020|EPI ISL 528705|B.1|United Arab Emirates|2020-06-30	0.0005038531	Asia
Asia|hCoV-19/Beijing/DT-BJ02/2020|EPI ISL 452359|B|China|2020-02-08	Asia|hCoV-19/United Arab Emirates/558/2020|EPI ISL 528705|B.1|United Arab Emirates|2020-06-30	0.0004366347	Asia
Asia|hCoV-19/Malaysia/IMR WC413/2020|EPI ISL 455791|B|Malaysia|2020-02-08	Asia|hCoV-19/United Arab Emirates/558/2020|EPI ISL 528705|B.1|United Arab Emirates|2020-06-30	0.0004030020	Asia
Asia|hCoV-19/Guangzhou/GZMU0039/2020|EPI ISL 429090|A|China|2020-02-08	Asia|hCoV-19/United Arab Emirates/558/2020|EPI ISL 528705|B.1|United Arab Emirates|2020-06-30	0.0004030020	Asia
Asia|hCoV-19/Shanghai/SH0119/2020|EPI ISL 416404|B|China|2020-02-09	Asia|hCoV-19/United Arab Emirates/558/2020|EPI ISL 528705|B.1|United Arab Emirates|2020-06-30	0.0003358213	Asia
Asia|hCoV-19/Sichuan/SC-PHCC2-051/2020|EPI ISL 451371|B|China|2020-02-09	Asia|hCoV-19/United Arab Emirates/558/2020|EPI ISL 528705|B.1|United Arab Emirates|2020-06-30	0.0004365943	Asia
Asia|hCoV-19/Sichuan/SC-PHCC1-033/2020|EPI ISL 451354|A|China|2020-02-09	Asia|hCoV-19/United Arab Emirates/558/2020|EPI ISL 528705|B.1|United Arab Emirates|2020-06-30	0.0006046965	Asia
Asia|hCoV-19/Malaysia/IMR WC458/2020|EPI ISL 455792|B|Malaysia|2020-02-09	Asia|hCoV-19/United Arab Emirates/558/2020|EPI ISL 528705|B.1|United Arab Emirates|2020-06-30	0.0004030020	Asia
Asia|hCoV-19/Fuzhou/JX2019/2020|EPI ISL 455465|B|China|2020-02-10	Asia|hCoV-19/United Arab Emirates/558/2020|EPI ISL 528705|B.1|United Arab Emirates|2020-06-30	0.0004366275	Asia
Asia|hCoV-19/Wuhan/HB-WH2-163/2020|EPI ISL 454930|B|China|2020-02-10	Asia|hCoV-19/United Arab Emirates/558/2020|EPI ISL 528705|B.1|United Arab Emirates|2020-06-30	0.0004030019	Asia
Asia|hCoV-19/Beijing/BJ782/2020|EPI ISL 430741|A|China|2020-02-10	Asia|hCoV-19/United Arab Emirates/558/2020|EPI ISL 528705|B.1|United Arab Emirates|2020-06-30	0.0005037832	Asia
Asia|hCoV-19/Japan/Hu DP Kng 19-027/2020|EPI ISL 412969|B|Japan|2020-02-10	Asia|hCoV-19/United Arab Emirates/558/2020|EPI ISL 528705|B.1|United Arab Emirates|2020-06-30	0.0004030206	Asia
Asia|hCoV-19/Vietnam/CM99/2020|EPI ISL 416429|A|Vietnam|2020-02-11	Asia|hCoV-19/United Arab Emirates/558/2020|EPI ISL 528705|B.1|United Arab Emirates|2020-06-30	0.0005710473	Asia
Asia|hCoV-19/Wuhan/HB-WH3-171/2020|EPI ISL 454937|B|China|2020-02-11	Asia|hCoV-19/United Arab Emirates/558/2020|EPI ISL 528705|B.1|United Arab Emirates|2020-06-30	0.0003694109	Asia
Asia|hCoV-19/Hong Kong/HKPU48-0202/2020|EPI ISL 419222|B|Hong Kong|2020-02-11	Asia|hCoV-19/United Arab Emirates/558/2020|EPI ISL 528705|B.1|United Arab Emirates|2020-06-30	0.0004702594	Asia
Asia|hCoV-19/Beijing/DT-BJ01/2020|EPI ISL 452358|B|China|2020-02-11	Asia|hCoV-19/United Arab Emirates/558/2020|EPI ISL 528705|B.1|United Arab Emirates|2020-06-30	0.0003358213	Asia
Asia|hCoV-19/Yichun/JX2424/2020|EPI ISL 455467|B|China|2020-02-12	Asia|hCoV-19/United Arab Emirates/558/2020|EPI ISL 528705|B.1|United Arab Emirates|2020-06-30	0.0004365943	Asia
Asia|hCoV-19/Malaysia/IMR WC627/2020|EPI ISL 430444|B|Malaysia|2020-02-12	Asia|hCoV-19/United Arab Emirates/558/2020|EPI ISL 528705|B.1|United Arab Emirates|2020-06-30	0.0004030020	Asia
Asia|hCoV-19/Sichuan/SC-PHCC2-044/2020|EPI ISL 451364|B|China|2020-02-12	Asia|hCoV-19/United Arab Emirates/558/2020|EPI ISL 528705|B.1|United Arab Emirates|2020-06-30	0.0004708207	Asia
Asia|hCoV-19/Sichuan/SC-PHCC1-034/2020|EPI ISL 451355|B|China|2020-02-12	Asia|hCoV-19/United Arab Emirates/558/2020|EPI ISL 528705|B.1|United Arab Emirates|2020-06-30	0.0003698208	Asia
Asia|hCoV-19/Shanghai/SH0110/2020|EPI ISL 416399|B|China|2020-02-13	Asia|hCoV-19/United Arab Emirates/558/2020|EPI ISL 528705|B.1|United Arab Emirates|2020-06-30	0.0004366145	Asia
Asia|hCoV-19/Saudi Arabia/553/2020|EPI ISL 490002|B.1.246|Saudi Arabia|2020-02-13	Asia|hCoV-19/United Arab Emirates/558/2020|EPI ISL 528705|B.1|United Arab Emirates|2020-06-30	0.0004702316	Asia
Asia|hCoV-19/Singapore/14/2020|EPI ISL 414380|A|Singapore|2020-02-13	Asia|hCoV-19/United Arab Emirates/558/2020|EPI ISL 528705|B.1|United Arab Emirates|2020-06-30	0.0003401859	Asia
Asia|hCoV-19/Japan/PG-0114/2020|EPI ISL 479850|B|Japan|2020-02-13	Asia|hCoV-19/United Arab Emirates/558/2020|EPI ISL 528705|B.1|United Arab Emirates|2020-06-30	0.0004030205	Asia
Asia|hCoV-19/Shanghai/SH0102/2020|EPI ISL 416394|B|China|2020-02-14	Asia|hCoV-19/United Arab Emirates/558/2020|EPI ISL 528705|B.1|United Arab Emirates|2020-06-30	0.0003694280	Asia
Asia|hCoV-19/Japan/Hu DP Kng 19-031/2020|EPI ISL 420889|B|Japan|2020-02-14	Asia|hCoV-19/United Arab Emirates/558/2020|EPI ISL 528705|B.1|United Arab Emirates|2020-06-30	0.0004366347	Asia
Asia|hCoV-19/Singapore/14Clin/2020|EPI ISL 418998|A|Singapore|2020-02-14	Asia|hCoV-19/United Arab Emirates/558/2020|EPI ISL 528705|B.1|United Arab Emirates|2020-06-30	0.0003401859	Asia
Asia|hCoV-19/Wuhan/HB-WHCM2-265/2020|EPI ISL 455000|B|China|2020-02-14	Asia|hCoV-19/United Arab Emirates/558/2020|EPI ISL 528705|B.1|United Arab Emirates|2020-06-30	0.0004370787	Asia
Asia|hCoV-19/Japan/DP0190/2020|EPI ISL 416581|B|Japan|2020-02-15	Asia|hCoV-19/United Arab Emirates/558/2020|EPI ISL 528705|B.1|United Arab Emirates|2020-06-30	0.0004366145	Asia
Asia|hCoV-19/Japan/DP0196/2020|EPI ISL 416583|B|Japan|2020-02-15	Asia|hCoV-19/United Arab Emirates/558/2020|EPI ISL 528705|B.1|United Arab Emirates|2020-06-30	0.0004030206	Asia
Asia|hCoV-19/Japan/DP0027/2020|EPI ISL 416566|B|Japan|2020-02-15	Asia|hCoV-19/United Arab Emirates/558/2020|EPI ISL 528705|B.1|United Arab Emirates|2020-06-30	0.0004366404	Asia
Asia|hCoV-19/Japan/DP0200/2020|EPI ISL 416584|B|Japan|2020-02-15	Asia|hCoV-19/United Arab Emirates/558/2020|EPI ISL 528705|B.1|United Arab Emirates|2020-06-30	0.0004366404	Asia
Asia|hCoV-19/Japan/DP0287/2020|EPI ISL 416589|B|Japan|2020-02-16	Asia|hCoV-19/United Arab Emirates/558/2020|EPI ISL 528705|B.1|United Arab Emirates|2020-06-30	0.0004702673	Asia
Asia|hCoV-19/Japan/DP0357/2020|EPI ISL 416598|B|Japan|2020-02-16	Asia|hCoV-19/United Arab Emirates/558/2020|EPI ISL 528705|B.1|United Arab Emirates|2020-06-30	0.0004030206	Asia
Asia|hCoV-19/Singapore/36nan/2020|EPI ISL 538435|B|Singapore|2020-02-16	Asia|hCoV-19/United Arab Emirates/558/2020|EPI ISL 528705|B.1|United Arab Emirates|2020-06-30	0.0003694280	Asia
Asia|hCoV-19/Japan/DP0290/2020|EPI ISL 416591|B|Japan|2020-02-16	Asia|hCoV-19/United Arab Emirates/558/2020|EPI ISL 528705|B.1|United Arab Emirates|2020-06-30	0.0004030206	Asia
Asia|hCoV-19/Guangzhou/GZMU0092/2020|EPI ISL 457694|B|China|2020-02-17	Asia|hCoV-19/United Arab Emirates/558/2020|EPI ISL 528705|B.1|United Arab Emirates|2020-06-30	0.0004030325	Asia
Asia|hCoV-19/Japan/DP0786/2020|EPI ISL 416628|B|Japan|2020-02-17	Asia|hCoV-19/United Arab Emirates/558/2020|EPI ISL 528705|B.1|United Arab Emirates|2020-06-30	0.0003694280	Asia
Asia|hCoV-19/Wuhan/HB-WH5-231/2020|EPI ISL 454974|B|China|2020-02-17	Asia|hCoV-19/United Arab Emirates/558/2020|EPI ISL 528705|B.1|United Arab Emirates|2020-06-30	0.0004702315	Asia
Asia|hCoV-19/Wuhan/HB-WHCM2-267/2020|EPI ISL 455002|B|China|2020-02-17	Asia|hCoV-19/United Arab Emirates/558/2020|EPI ISL 528705|B.1|United Arab Emirates|2020-06-30	0.0004034491	Asia
Asia|hCoV-19/Saudi Arabia/596/2020|EPI ISL 490006|B.1.247|Saudi Arabia|2020-02-18	Asia|hCoV-19/United Arab Emirates/558/2020|EPI ISL 528705|B.1|United Arab Emirates|2020-06-30	0.0003694280	Asia
Asia|hCoV-19/Singapore/13/2020|EPI ISL 414379|A|Singapore|2020-02-18	Asia|hCoV-19/United Arab Emirates/558/2020|EPI ISL 528705|B.1|United Arab Emirates|2020-06-30	0.0004082399	Asia
Asia|hCoV-19/Saudi Arabia/583/2020|EPI ISL 490005|B.1.246|Saudi Arabia|2020-02-18	Asia|hCoV-19/United Arab Emirates/558/2020|EPI ISL 528705|B.1|United Arab Emirates|2020-06-30	0.0003694280	Asia
Asia|hCoV-19/Singapore/654/2020|EPI ISL 493414|B|Singapore|2020-02-18	Asia|hCoV-19/United Arab Emirates/558/2020|EPI ISL 528705|B.1|United Arab Emirates|2020-06-30	0.0004033780	Asia
Asia|hCoV-19/Singapore/469/2020|EPI ISL 476795|B|Singapore|2020-02-19	Asia|hCoV-19/United Arab Emirates/558/2020|EPI ISL 528705|B.1|United Arab Emirates|2020-06-30	0.0003694109	Asia
Asia|hCoV-19/South Korea/KCDC2018/2020|EPI ISL 427812|A|South Korea|2020-02-19	Asia|hCoV-19/United Arab Emirates/558/2020|EPI ISL 528705|B.1|United Arab Emirates|2020-06-30	0.0004702098	Asia
Asia|hCoV-19/Hong Kong/HKPU63-1402/2020|EPI ISL 419231|B|Hong Kong|2020-02-19	Asia|hCoV-19/United Arab Emirates/558/2020|EPI ISL 528705|B.1|United Arab Emirates|2020-06-30	0.0004030392	Asia
Asia|hCoV-19/Sichuan/SC-LZ-079/2020|EPI ISL 451318|B|China|2020-02-19	Asia|hCoV-19/United Arab Emirates/558/2020|EPI ISL 528705|B.1|United Arab Emirates|2020-06-30	0.0004030020	Asia
Asia|hCoV-19/South Korea/KCDC2035/2020|EPI ISL 497956|B|South Korea|2020-02-20	Asia|hCoV-19/United Arab Emirates/558/2020|EPI ISL 528705|B.1|United Arab Emirates|2020-06-30	0.0005038531	Asia
Asia|hCoV-19/South Korea/KCDC2033/2020|EPI ISL 497954|B|South Korea|2020-02-20	Asia|hCoV-19/United Arab Emirates/558/2020|EPI ISL 528705|B.1|United Arab Emirates|2020-06-30	0.0004702316	Asia
Asia|hCoV-19/Guangzhou/GZMU0099/2020|EPI ISL 457696|A|China|2020-02-20	Asia|hCoV-19/United Arab Emirates/558/2020|EPI ISL 528705|B.1|United Arab Emirates|2020-06-30	0.0004030020	Asia
Asia|hCoV-19/Sichuan/SC-PHCC1-026/2020|EPI ISL 451347|B|China|2020-02-20	Asia|hCoV-19/United Arab Emirates/558/2020|EPI ISL 528705|B.1|United Arab Emirates|2020-06-30	0.0004382615	Asia
Asia|hCoV-19/South Korea/KCDC2074/2020|EPI ISL 497975|B|South Korea|2020-02-21	Asia|hCoV-19/United Arab Emirates/558/2020|EPI ISL 528705|B.1|United Arab Emirates|2020-06-30	0.0005038298	Asia
Asia|hCoV-19/South Korea/KCDC2046/2020|EPI ISL 471452|B|South Korea|2020-02-21	Asia|hCoV-19/United Arab Emirates/558/2020|EPI ISL 528705|B.1|United Arab Emirates|2020-06-30	0.0005038298	Asia
Asia|hCoV-19/Wuhan/HB-WH2-149/2020|EPI ISL 454921|B|China|2020-02-21	Asia|hCoV-19/United Arab Emirates/558/2020|EPI ISL 528705|B.1|United Arab Emirates|2020-06-30	0.0005374205	Asia
Asia|hCoV-19/South Korea/KCDC2051/2020|EPI ISL 481371|A|South Korea|2020-02-21	Asia|hCoV-19/United Arab Emirates/558/2020|EPI ISL 528705|B.1|United Arab Emirates|2020-06-30	0.0005374294	Asia
Asia|hCoV-19/Wuhan/HB-WH5-229/2020|EPI ISL 454973|B|China|2020-02-22	Asia|hCoV-19/United Arab Emirates/558/2020|EPI ISL 528705|B.1|United Arab Emirates|2020-06-30	0.0003694109	Asia
Asia|hCoV-19/Japan/PG-0363/2020|EPI ISL 480033|B|Japan|2020-02-22	Asia|hCoV-19/United Arab Emirates/558/2020|EPI ISL 528705|B.1|United Arab Emirates|2020-06-30	0.0003694280	Asia
Asia|hCoV-19/Wuhan/HB-WH1-134/2020|EPI ISL 454911|B|China|2020-02-22	Asia|hCoV-19/United Arab Emirates/558/2020|EPI ISL 528705|B.1|United Arab Emirates|2020-06-30	0.0004030392	Asia
Asia|hCoV-19/Wuhan/HB-WHCM2-278/2020|EPI ISL 455010|B|China|2020-02-22	Asia|hCoV-19/United Arab Emirates/558/2020|EPI ISL 528705|B.1|United Arab Emirates|2020-06-30	0.0004707316	Asia
Asia|hCoV-19/Wuhan/HB-WHCM2-274/2020|EPI ISL 455008|B|China|2020-02-23	Asia|hCoV-19/United Arab Emirates/558/2020|EPI ISL 528705|B.1|United Arab Emirates|2020-06-30	0.0005044039	Asia
Asia|hCoV-19/Hefei/2/2020|EPI ISL 412026|B|China|2020-02-23	Asia|hCoV-19/United Arab Emirates/558/2020|EPI ISL 528705|B.1|United Arab Emirates|2020-06-30	0.0003358213	Asia
Asia|hCoV-19/South Korea/KCDC2013/2020|EPI ISL 426183|A|South Korea|2020-02-23	Asia|hCoV-19/United Arab Emirates/558/2020|EPI ISL 528705|B.1|United Arab Emirates|2020-06-30	0.0006046506	Asia
Asia|hCoV-19/Oman/RESP-20-797/2020|EPI ISL 457701|B.4|Oman|2020-02-23	Asia|hCoV-19/United Arab Emirates/558/2020|EPI ISL 528705|B.1|United Arab Emirates|2020-06-30	0.0005374702	Asia
Asia|hCoV-19/Wuhan/HB-WH1-138/2020|EPI ISL 454915|B|China|2020-02-24	Asia|hCoV-19/United Arab Emirates/558/2020|EPI ISL 528705|B.1|United Arab Emirates|2020-06-30	0.0004365944	Asia
Asia|hCoV-19/Hong Kong/HKU-200723-017/2020|EPI ISL 497784|B|Hong Kong|2020-02-24	Asia|hCoV-19/United Arab Emirates/558/2020|EPI ISL 528705|B.1|United Arab Emirates|2020-06-30	0.0004030206	Asia
Asia|hCoV-19/Wuhan/HB-WHCM2-276/2020|EPI ISL 455009|B|China|2020-02-24	Asia|hCoV-19/United Arab Emirates/558/2020|EPI ISL 528705|B.1|United Arab Emirates|2020-06-30	0.0004707316	Asia
Asia|hCoV-19/Henan/HN03/2020|EPI ISL 450442|A|China|2020-02-24	Asia|hCoV-19/United Arab Emirates/558/2020|EPI ISL 528705|B.1|United Arab Emirates|2020-06-30	0.0005038214	Asia
Asia|hCoV-19/Taiwan/TSGH-26/2020|EPI ISL 447252|B.4|Taiwan|2020-02-25	Asia|hCoV-19/United Arab Emirates/558/2020|EPI ISL 528705|B.1|United Arab Emirates|2020-06-30	0.0007392705	Asia
Asia|hCoV-19/United Arab Emirates/L6599/2020|EPI ISL 435138|B|United Arab Emirates|2020-02-25	Asia|hCoV-19/United Arab Emirates/558/2020|EPI ISL 528705|B.1|United Arab Emirates|2020-06-30	0.0005373797	Asia
Asia|hCoV-19/Guangzhou/GZMU0016/2020|EPI ISL 414663|A|China|2020-02-25	Asia|hCoV-19/United Arab Emirates/558/2020|EPI ISL 528705|B.1|United Arab Emirates|2020-06-30	0.0004030020	Asia
Asia|hCoV-19/Guangzhou/GZMU0014/2020|EPI ISL 414692|B|China|2020-02-25	Asia|hCoV-19/United Arab Emirates/558/2020|EPI ISL 528705|B.1|United Arab Emirates|2020-06-30	0.0004366275	Asia
Asia|hCoV-19/Wuhan/HB-WHCM2-272/2020|EPI ISL 455007|B|China|2020-02-26	Asia|hCoV-19/United Arab Emirates/558/2020|EPI ISL 528705|B.1|United Arab Emirates|2020-06-30	0.0005043656	Asia
