## Supplementary material for "Epidemiology and genetic diversity of SARS-CoV-2 lineages circulating in Africa": Pairwise distance: ContinentsPairwiseDistance.csv (part 606 of 1021)

Species 1	Species 2	Dist	Continent
Asia|hCoV-19/Nanchang/JXN3T4/2020|EPI ISL 421246|A|China|2020-02-26	Asia|hCoV-19/United Arab Emirates/558/2020|EPI ISL 528705|B.1|United Arab Emirates|2020-06-30	0.0004030019	Asia
Asia|hCoV-19/Taiwan/CGMH-CGU-03/2020|EPI ISL 415741|B.4|Taiwan|2020-02-26	Asia|hCoV-19/United Arab Emirates/558/2020|EPI ISL 528705|B.1|United Arab Emirates|2020-06-30	0.0005710473	Asia
Asia|hCoV-19/Guangzhou/GZMU0117/2020|EPI ISL 457698|B|China|2020-02-26	Asia|hCoV-19/United Arab Emirates/558/2020|EPI ISL 528705|B.1|United Arab Emirates|2020-06-30	0.0005038214	Asia
Asia|hCoV-19/Saudi Arabia/656/2020|EPI ISL 490010|B.1.247|Saudi Arabia|2020-02-26	Asia|hCoV-19/United Arab Emirates/558/2020|EPI ISL 528705|B.1|United Arab Emirates|2020-06-30	0.0003694451	Asia
Asia|hCoV-19/Taiwan/CGMH-CGU-05/2020|EPI ISL 415743|B.4|Taiwan|2020-02-27	Asia|hCoV-19/United Arab Emirates/558/2020|EPI ISL 528705|B.1|United Arab Emirates|2020-06-30	0.0005710473	Asia
Asia|hCoV-19/Wuhan/HB-WH1-140/2020|EPI ISL 454916|B|China|2020-02-27	Asia|hCoV-19/United Arab Emirates/558/2020|EPI ISL 528705|B.1|United Arab Emirates|2020-06-30	0.0004030020	Asia
Asia|hCoV-19/Saudi Arabia/671/2020|EPI ISL 490011|B.1.246|Saudi Arabia|2020-02-27	Asia|hCoV-19/United Arab Emirates/558/2020|EPI ISL 528705|B.1|United Arab Emirates|2020-06-30	0.0004030087	Asia
Asia|hCoV-19/Lebanon/S5 762/2020|EPI ISL 450512|B.4|Lebanon|2020-02-27	Asia|hCoV-19/United Arab Emirates/558/2020|EPI ISL 528705|B.1|United Arab Emirates|2020-06-30	0.0006383038	Asia
Asia|hCoV-19/South Korea/KUMC03/2020|EPI ISL 413513|A|South Korea|2020-02-27	Asia|hCoV-19/United Arab Emirates/558/2020|EPI ISL 528705|B.1|United Arab Emirates|2020-06-30	0.0004702098	Asia
Asia|hCoV-19/Singapore/12Clin/2020|EPI ISL 418995|A|Singapore|2020-02-28	Asia|hCoV-19/United Arab Emirates/558/2020|EPI ISL 528705|B.1|United Arab Emirates|2020-06-30	0.0003742298	Asia
Asia|hCoV-19/Wuhan/HB-WHCM-113/2020|EPI ISL 454993|B|China|2020-02-28	Asia|hCoV-19/United Arab Emirates/558/2020|EPI ISL 528705|B.1|United Arab Emirates|2020-06-30	0.0003694280	Asia
Asia|hCoV-19/Wuhan/HB-WH2-158/2020|EPI ISL 454926|B|China|2020-02-28	Asia|hCoV-19/United Arab Emirates/558/2020|EPI ISL 528705|B.1|United Arab Emirates|2020-06-30	0.0003694389	Asia
Asia|hCoV-19/Wuhan/HB-WH2-160/2020|EPI ISL 454928|B|China|2020-02-28	Asia|hCoV-19/United Arab Emirates/558/2020|EPI ISL 528705|B.1|United Arab Emirates|2020-06-30	0.0003358213	Asia
Asia|hCoV-19/Wuhan/HB-WH2-155/2020|EPI ISL 454923|B|China|2020-02-28	Asia|hCoV-19/United Arab Emirates/558/2020|EPI ISL 528705|B.1|United Arab Emirates|2020-06-30	0.0004366274	Asia
Asia|hCoV-19/Malaysia/IMR WC1098/2020|EPI ISL 430442|B|Malaysia|2020-02-29	Asia|hCoV-19/United Arab Emirates/558/2020|EPI ISL 528705|B.1|United Arab Emirates|2020-06-30	0.0003359906	Asia
Asia|hCoV-19/Malaysia/IMR WC1097/2020|EPI ISL 430441|B|Malaysia|2020-02-29	Asia|hCoV-19/United Arab Emirates/558/2020|EPI ISL 528705|B.1|United Arab Emirates|2020-06-30	0.0003358213	Asia
Asia|hCoV-19/Taiwan/CGMH-CGU-21/2020|EPI ISL 444274|B.4|Taiwan|2020-02-29	Asia|hCoV-19/United Arab Emirates/558/2020|EPI ISL 528705|B.1|United Arab Emirates|2020-06-30	0.0006718925	Asia
Asia|hCoV-19/Beijing/DT-travelUSA01/2020|EPI ISL 452332|B|China|2020-02-29	Asia|hCoV-19/United Arab Emirates/558/2020|EPI ISL 528705|B.1|United Arab Emirates|2020-06-30	0.0003358213	Asia
Asia|hCoV-19/Malaysia/IMR WC1114/2020|EPI ISL 455793|B|Malaysia|2020-02-29	Asia|hCoV-19/United Arab Emirates/558/2020|EPI ISL 528705|B.1|United Arab Emirates|2020-06-30	0.0004702772	Asia
Asia|hCoV-19/Wuhan/HB-WH5-232/2020|EPI ISL 454975|B|China|2020-03-01	Asia|hCoV-19/United Arab Emirates/558/2020|EPI ISL 528705|B.1|United Arab Emirates|2020-06-30	0.0004702455	Asia
Asia|hCoV-19/Singapore/18/2020|EPI ISL 418999|A|Singapore|2020-03-01	Asia|hCoV-19/United Arab Emirates/558/2020|EPI ISL 528705|B.1|United Arab Emirates|2020-06-30	0.0003742122	Asia
Asia|hCoV-19/Israel/ISR IT0320/2020|EPI ISL 419210|B.1.1|Israel|2020-03-01	Asia|hCoV-19/United Arab Emirates/558/2020|EPI ISL 528705|B.1|United Arab Emirates|2020-06-30	0.0003358467	Asia
Asia|hCoV-19/Japan/PG-0215/2020|EPI ISL 479915|A|Japan|2020-03-01	Asia|hCoV-19/United Arab Emirates/558/2020|EPI ISL 528705|B.1|United Arab Emirates|2020-06-30	0.0004702098	Asia
Asia|hCoV-19/Japan/PG-0058/2020|EPI ISL 479821|A|Japan|2020-03-02	Asia|hCoV-19/United Arab Emirates/558/2020|EPI ISL 528705|B.1|United Arab Emirates|2020-06-30	0.0005374274	Asia
Asia|hCoV-19/Wuhan/HB-WHCM-104/2020|EPI ISL 454989|A|China|2020-03-02	Asia|hCoV-19/United Arab Emirates/558/2020|EPI ISL 528705|B.1|United Arab Emirates|2020-06-30	0.0005373797	Asia
Asia|hCoV-19/Wuhan/HB-WHCM-099/2020|EPI ISL 454986|B|China|2020-03-02	Asia|hCoV-19/United Arab Emirates/558/2020|EPI ISL 528705|B.1|United Arab Emirates|2020-06-30	0.0005717245	Asia
Asia|hCoV-19/Wuhan/HB-WH1-124/2020|EPI ISL 454905|B|China|2020-03-02	Asia|hCoV-19/United Arab Emirates/558/2020|EPI ISL 528705|B.1|United Arab Emirates|2020-06-30	0.0003694109	Asia
Asia|hCoV-19/India/UN-763/2020|EPI ISL 420543|B.1.5|India|2020-03-03	Asia|hCoV-19/United Arab Emirates/558/2020|EPI ISL 528705|B.1|United Arab Emirates|2020-06-30	0.0002686381	Asia
Asia|hCoV-19/India/UN-772/2020|EPI ISL 420547|B.1.5|India|2020-03-03	Asia|hCoV-19/United Arab Emirates/558/2020|EPI ISL 528705|B.1|United Arab Emirates|2020-06-30	0.0002350536	Asia
Asia|hCoV-19/Singapore/24nan/2020|EPI ISL 482672|B|Singapore|2020-03-03	Asia|hCoV-19/United Arab Emirates/558/2020|EPI ISL 528705|B.1|United Arab Emirates|2020-06-30	0.0003694219	Asia
Asia|hCoV-19/Wuhan/HB-WH1-141/2020|EPI ISL 454917|B|China|2020-03-03	Asia|hCoV-19/United Arab Emirates/558/2020|EPI ISL 528705|B.1|United Arab Emirates|2020-06-30	0.0004030206	Asia
Asia|hCoV-19/Malaysia/0956/2020|EPI ISL 501181|B|Malaysia|2020-03-04	Asia|hCoV-19/United Arab Emirates/558/2020|EPI ISL 528705|B.1|United Arab Emirates|2020-06-30	0.0003358213	Asia
Asia|hCoV-19/Beijing/DT-travelIT04/2020|EPI ISL 452351|B|China|2020-03-04	Asia|hCoV-19/United Arab Emirates/558/2020|EPI ISL 528705|B.1|United Arab Emirates|2020-06-30	0.0003358213	Asia
Asia|hCoV-19/Pakistan/Gilgit1/2020|EPI ISL 417444|B|Pakistan|2020-03-04	Asia|hCoV-19/United Arab Emirates/558/2020|EPI ISL 528705|B.1|United Arab Emirates|2020-06-30	0.0004702238	Asia
Asia|hCoV-19/Japan/PG-0087/2020|EPI ISL 479835|A|Japan|2020-03-04	Asia|hCoV-19/United Arab Emirates/558/2020|EPI ISL 528705|B.1|United Arab Emirates|2020-06-30	0.0005374274	Asia
Asia|hCoV-19/Georgia/Tb-273/2020|EPI ISL 416479|B.1.1|Georgia|2020-03-05	Asia|hCoV-19/United Arab Emirates/558/2020|EPI ISL 528705|B.1|United Arab Emirates|2020-06-30	0.0003358467	Asia
Asia|hCoV-19/Malaysia/IMR WC1170/2020|EPI ISL 430440|B|Malaysia|2020-03-05	Asia|hCoV-19/United Arab Emirates/558/2020|EPI ISL 528705|B.1|United Arab Emirates|2020-06-30	0.0003358213	Asia
Asia|hCoV-19/Taiwan/CGMH-CGU-06/2020|EPI ISL 417519|B.4|Taiwan|2020-03-05	Asia|hCoV-19/United Arab Emirates/558/2020|EPI ISL 528705|B.1|United Arab Emirates|2020-06-30	0.0005710473	Asia
Asia|hCoV-19/Hangzhou/HZCDC6111/2020|EPI ISL 482575|B|China|2020-03-05	Asia|hCoV-19/United Arab Emirates/558/2020|EPI ISL 528705|B.1|United Arab Emirates|2020-06-30	0.0003022330	Asia
Asia|hCoV-19/Yunnan/0306-466/2020|EPI ISL 429239|B|China|2020-03-06	Asia|hCoV-19/United Arab Emirates/558/2020|EPI ISL 528705|B.1|United Arab Emirates|2020-06-30	0.0003694652	Asia
Asia|hCoV-19/Vietnam/CM295/2020|EPI ISL 416430|B.1.1|Vietnam|2020-03-06	Asia|hCoV-19/United Arab Emirates/558/2020|EPI ISL 528705|B.1|United Arab Emirates|2020-06-30	0.0003022559	Asia
Asia|hCoV-19/Hangzhou/HZCDC6224/2020|EPI ISL 482576|B|China|2020-03-06	Asia|hCoV-19/United Arab Emirates/558/2020|EPI ISL 528705|B.1|United Arab Emirates|2020-06-30	0.0006382660	Asia
Asia|hCoV-19/Beijing/DT-travelIT02/2020|EPI ISL 452353|B.1|China|2020-03-06	Asia|hCoV-19/United Arab Emirates/558/2020|EPI ISL 528705|B.1|United Arab Emirates|2020-06-30	0.0002686506	Asia
Asia|hCoV-19/Hangzhou/HZCDC6228/2020|EPI ISL 482577|B.1|China|2020-03-07	Asia|hCoV-19/United Arab Emirates/558/2020|EPI ISL 528705|B.1|United Arab Emirates|2020-06-30	0.0002350536	Asia
Asia|hCoV-19/Vietnam/39607/2020|EPI ISL 416428|B.1.1|Vietnam|2020-03-07	Asia|hCoV-19/United Arab Emirates/558/2020|EPI ISL 528705|B.1|United Arab Emirates|2020-06-30	0.0003022559	Asia
Asia|hCoV-19/Beijing/DT-travelES03/2020|EPI ISL 452345|B.1|China|2020-03-07	Asia|hCoV-19/United Arab Emirates/558/2020|EPI ISL 528705|B.1|United Arab Emirates|2020-06-30	0.0002350466	Asia
Asia|hCoV-19/Beijing/DT-travelIT03/2020|EPI ISL 452354|B.1|China|2020-03-07	Asia|hCoV-19/United Arab Emirates/558/2020|EPI ISL 528705|B.1|United Arab Emirates|2020-06-30	0.0003022520	Asia
Asia|hCoV-19/Japan/P1/2020|EPI ISL 419296|B.1.255|Japan|2020-03-08	Asia|hCoV-19/United Arab Emirates/558/2020|EPI ISL 528705|B.1|United Arab Emirates|2020-06-30	0.0002686506	Asia
Asia|hCoV-19/Japan/PG-0056/2020|EPI ISL 479819|A|Japan|2020-03-08	Asia|hCoV-19/United Arab Emirates/558/2020|EPI ISL 528705|B.1|United Arab Emirates|2020-06-30	0.0005374274	Asia
Asia|hCoV-19/Singapore/49/2020|EPI ISL 428828|B.1.5|Singapore|2020-03-08	Asia|hCoV-19/United Arab Emirates/558/2020|EPI ISL 528705|B.1|United Arab Emirates|2020-06-30	0.0002014704	Asia
Asia|hCoV-19/Vietnam/VNHN 0207/2020|EPI ISL 511891|B.1.1|Vietnam|2020-03-08	Asia|hCoV-19/United Arab Emirates/558/2020|EPI ISL 528705|B.1|United Arab Emirates|2020-06-30	0.0003022559	Asia
Asia|hCoV-19/Singapore/394/2020|EPI ISL 469143|B|Singapore|2020-03-09	Asia|hCoV-19/United Arab Emirates/558/2020|EPI ISL 528705|B.1|United Arab Emirates|2020-06-30	0.0003358213	Asia
Asia|hCoV-19/Japan/PG-0221/2020|EPI ISL 479920|A|Japan|2020-03-09	Asia|hCoV-19/United Arab Emirates/558/2020|EPI ISL 528705|B.1|United Arab Emirates|2020-06-30	0.0005374205	Asia
Asia|hCoV-19/Saudi Arabia/KAIMRC01/2020|EPI ISL 507010|B.6|Saudi Arabia|2020-03-09	Asia|hCoV-19/United Arab Emirates/558/2020|EPI ISL 528705|B.1|United Arab Emirates|2020-06-30	0.0005374453	Asia
Asia|hCoV-19/Iran/KHGRC-1.1-IPI-8206/2020|EPI ISL 442523|B.4|Iran|2020-03-09	Asia|hCoV-19/United Arab Emirates/558/2020|EPI ISL 528705|B.1|United Arab Emirates|2020-06-30	0.0005038596	Asia
Asia|hCoV-19/Saudi Arabia/SCDC-3321/2020|EPI ISL 416521|B.1.246|Saudi Arabia|2020-03-10	Asia|hCoV-19/United Arab Emirates/558/2020|EPI ISL 528705|B.1|United Arab Emirates|2020-06-30	0.0003022380	Asia
Asia|hCoV-19/India/UN-1100/2020|EPI ISL 421664|B.4|India|2020-03-10	Asia|hCoV-19/United Arab Emirates/558/2020|EPI ISL 528705|B.1|United Arab Emirates|2020-06-30	0.0006383522	Asia
Asia|hCoV-19/India/UN-1063/2020|EPI ISL 424361|B.4|India|2020-03-10	Asia|hCoV-19/United Arab Emirates/558/2020|EPI ISL 528705|B.1|United Arab Emirates|2020-06-30	0.0006047066	Asia
Asia|hCoV-19/Singapore/31/2020|EPI ISL 420108|B|Singapore|2020-03-10	Asia|hCoV-19/United Arab Emirates/558/2020|EPI ISL 528705|B.1|United Arab Emirates|2020-06-30	0.0003358213	Asia
Asia|hCoV-19/Japan/P4-1/2020|EPI ISL 419301|B.1.1|Japan|2020-03-11	Asia|hCoV-19/United Arab Emirates/558/2020|EPI ISL 528705|B.1|United Arab Emirates|2020-06-30	0.0003022559	Asia
Asia|hCoV-19/Singapore/32/2020|EPI ISL 420109|B|Singapore|2020-03-11	Asia|hCoV-19/United Arab Emirates/558/2020|EPI ISL 528705|B.1|United Arab Emirates|2020-06-30	0.0003358213	Asia
Asia|hCoV-19/Lebanon/S9 764/2020|EPI ISL 450515|B.4|Lebanon|2020-03-11	Asia|hCoV-19/United Arab Emirates/558/2020|EPI ISL 528705|B.1|United Arab Emirates|2020-06-30	0.0006047066	Asia
Asia|hCoV-19/Japan/SMU-0311S2/2020|EPI ISL 416524|B.1.5|Japan|2020-03-11	Asia|hCoV-19/United Arab Emirates/558/2020|EPI ISL 528705|B.1|United Arab Emirates|2020-06-30	0.0002350605	Asia
Asia|hCoV-19/Japan/PG-0437/2020|EPI ISL 480103|A|Japan|2020-03-12	Asia|hCoV-19/United Arab Emirates/558/2020|EPI ISL 528705|B.1|United Arab Emirates|2020-06-30	0.0005710282	Asia
Asia|hCoV-19/Japan/PG-0324/2020|EPI ISL 479999|B.1.5|Japan|2020-03-12	Asia|hCoV-19/United Arab Emirates/558/2020|EPI ISL 528705|B.1|United Arab Emirates|2020-06-30	0.0003022520	Asia
Asia|hCoV-19/Beijing/DT-travelNO01/2020|EPI ISL 452342|B|China|2020-03-12	Asia|hCoV-19/United Arab Emirates/558/2020|EPI ISL 528705|B.1|United Arab Emirates|2020-06-30	0.0004030392	Asia
Asia|hCoV-19/India/UN-1621/2020|EPI ISL 421671|B.4|India|2020-03-12	Asia|hCoV-19/United Arab Emirates/558/2020|EPI ISL 528705|B.1|United Arab Emirates|2020-06-30	0.0006046965	Asia
Asia|hCoV-19/Thailand/Bangkok 2294/2020|EPI ISL 447921|B.6|Thailand|2020-03-13	Asia|hCoV-19/United Arab Emirates/558/2020|EPI ISL 528705|B.1|United Arab Emirates|2020-06-30	0.0005710568	Asia
Asia|hCoV-19/Taiwan/CGMH-CGU-09/2020|EPI ISL 417522|B|Taiwan|2020-03-13	Asia|hCoV-19/United Arab Emirates/558/2020|EPI ISL 528705|B.1|United Arab Emirates|2020-06-30	0.0004702316	Asia
Asia|hCoV-19/Japan/PG-0192/2020|EPI ISL 479897|B.1.160|Japan|2020-03-13	Asia|hCoV-19/United Arab Emirates/558/2020|EPI ISL 528705|B.1|United Arab Emirates|2020-06-30	0.0003358269	Asia
Asia|hCoV-19/Beijing/DT-travelDE01/2020|EPI ISL 452329|B|China|2020-03-13	Asia|hCoV-19/United Arab Emirates/558/2020|EPI ISL 528705|B.1|United Arab Emirates|2020-06-30	0.0003358213	Asia
Asia|hCoV-19/Oman/RESP-20-2282/2020|EPI ISL 457974|B.1.220|Oman|2020-03-14	Asia|hCoV-19/United Arab Emirates/558/2020|EPI ISL 528705|B.1|United Arab Emirates|2020-06-30	0.0002686381	Asia
Asia|hCoV-19/Singapore/758/2020|EPI ISL 507003|B.6|Singapore|2020-03-14	Asia|hCoV-19/United Arab Emirates/558/2020|EPI ISL 528705|B.1|United Arab Emirates|2020-06-30	0.0005038298	Asia
Asia|hCoV-19/Hangzhou/HZCDC6706/2020|EPI ISL 421222|B|China|2020-03-14	Asia|hCoV-19/United Arab Emirates/558/2020|EPI ISL 528705|B.1|United Arab Emirates|2020-06-30	0.0003358213	Asia
Asia|hCoV-19/Wuhan/HB-WH5-237/2020|EPI ISL 454978|B|China|2020-03-14	Asia|hCoV-19/United Arab Emirates/558/2020|EPI ISL 528705|B.1|United Arab Emirates|2020-06-30	0.0003694219	Asia
Asia|hCoV-19/Beijing/DT-travelGR01/2020|EPI ISL 452347|B.1|China|2020-03-15	Asia|hCoV-19/United Arab Emirates/558/2020|EPI ISL 528705|B.1|United Arab Emirates|2020-06-30	0.0002350536	Asia
Asia|hCoV-19/Israel/CVL-n-5936/2020|EPI ISL 475018|B.1|Israel|2020-03-15	Asia|hCoV-19/United Arab Emirates/558/2020|EPI ISL 528705|B.1|United Arab Emirates|2020-06-30	0.0003022380	Asia
Asia|hCoV-19/Israel/CVL-n-6157/2020|EPI ISL 475022|B.1|Israel|2020-03-15	Asia|hCoV-19/United Arab Emirates/558/2020|EPI ISL 528705|B.1|United Arab Emirates|2020-06-30	0.0004030646	Asia
Asia|hCoV-19/South Korea/KCDC2128/2020|EPI ISL 498029|B.40|South Korea|2020-03-15	Asia|hCoV-19/United Arab Emirates/558/2020|EPI ISL 528705|B.1|United Arab Emirates|2020-06-30	0.0005374702	Asia
Asia|hCoV-19/Pakistan/KHI1/2020|EPI ISL 451958|B|Pakistan|2020-03-16	Asia|hCoV-19/United Arab Emirates/558/2020|EPI ISL 528705|B.1|United Arab Emirates|2020-06-30	0.0004366384	Asia
Asia|hCoV-19/United Arab Emirates/L0879/2020|EPI ISL 435124|B.1.1.296|United Arab Emirates|2020-03-16	Asia|hCoV-19/United Arab Emirates/558/2020|EPI ISL 528705|B.1|United Arab Emirates|2020-06-30	0.0004030698	Asia
Asia|hCoV-19/South Korea/KCDC2129/2020|EPI ISL 498030|B.40|South Korea|2020-03-16	Asia|hCoV-19/United Arab Emirates/558/2020|EPI ISL 528705|B.1|United Arab Emirates|2020-06-30	0.0005038447	Asia
Asia|hCoV-19/Saudi Arabia/KAIMRC12/2020|EPI ISL 507018|B.1.1|Saudi Arabia|2020-03-17	Asia|hCoV-19/United Arab Emirates/558/2020|EPI ISL 528705|B.1|United Arab Emirates|2020-06-30	0.0003022559	Asia
Asia|hCoV-19/Taiwan/TSGH-13/2020|EPI ISL 428230|B.4|Taiwan|2020-03-17	Asia|hCoV-19/United Arab Emirates/558/2020|EPI ISL 528705|B.1|United Arab Emirates|2020-06-30	0.0007729124	Asia
Asia|hCoV-19/Vietnam/VNHN 1072/2020|EPI ISL 455717|B.1|Vietnam|2020-03-17	Asia|hCoV-19/United Arab Emirates/558/2020|EPI ISL 528705|B.1|United Arab Emirates|2020-06-30	0.0003360061	Asia
Asia|hCoV-19/Taiwan/CGMH-CGU-13/2020|EPI ISL 424969|B.1.1|Taiwan|2020-03-17	Asia|hCoV-19/United Arab Emirates/558/2020|EPI ISL 528705|B.1|United Arab Emirates|2020-06-30	0.0003694560	Asia
Asia|hCoV-19/Wuhan/HB-WH4-211/2020|EPI ISL 454960|B|China|2020-03-18	Asia|hCoV-19/United Arab Emirates/558/2020|EPI ISL 528705|B.1|United Arab Emirates|2020-06-30	0.0004366145	Asia
Asia|hCoV-19/Vietnam/VNHN 1167/2020|EPI ISL 455696|B.1|Vietnam|2020-03-18	Asia|hCoV-19/United Arab Emirates/558/2020|EPI ISL 528705|B.1|United Arab Emirates|2020-06-30	0.0003022470	Asia
Asia|hCoV-19/Hong Kong/HKU-200723-043/2020|EPI ISL 497810|B.1|Hong Kong|2020-03-18	Asia|hCoV-19/United Arab Emirates/558/2020|EPI ISL 528705|B.1|United Arab Emirates|2020-06-30	0.0003694171	Asia
Asia|hCoV-19/Oman/RESP-20-3080/2020|EPI ISL 457979|B.1.1|Oman|2020-03-18	Asia|hCoV-19/United Arab Emirates/558/2020|EPI ISL 528705|B.1|United Arab Emirates|2020-06-30	0.0003022559	Asia
Asia|hCoV-19/Lebanon/LB-R8/2020|EPI ISL 498551|B.1.5|Lebanon|2020-03-19	Asia|hCoV-19/United Arab Emirates/558/2020|EPI ISL 528705|B.1|United Arab Emirates|2020-06-30	0.0002350575	Asia
Asia|hCoV-19/Japan/PG-0281/2020|EPI ISL 479961|B.1.1|Japan|2020-03-19	Asia|hCoV-19/United Arab Emirates/558/2020|EPI ISL 528705|B.1|United Arab Emirates|2020-06-30	0.0003358467	Asia
Asia|hCoV-19/United Arab Emirates/L9584510/2020|EPI ISL 520743|B.1.1|United Arab Emirates|2020-03-19	Asia|hCoV-19/United Arab Emirates/558/2020|EPI ISL 528705|B.1|United Arab Emirates|2020-06-30	0.0003358623	Asia
Asia|hCoV-19/Wuhan/HB-WH4-212/2020|EPI ISL 454961|B|China|2020-03-19	Asia|hCoV-19/United Arab Emirates/558/2020|EPI ISL 528705|B.1|United Arab Emirates|2020-06-30	0.0004366347	Asia
Asia|hCoV-19/Taiwan/NCKUH-007/2020|EPI ISL 493202|B.40|Taiwan|2020-03-20	Asia|hCoV-19/United Arab Emirates/558/2020|EPI ISL 528705|B.1|United Arab Emirates|2020-06-30	0.0005710473	Asia
Asia|hCoV-19/Taiwan/107/2020|EPI ISL 420085|B.1|Taiwan|2020-03-20	Asia|hCoV-19/United Arab Emirates/558/2020|EPI ISL 528705|B.1|United Arab Emirates|2020-06-30	0.0003358368	Asia
Asia|hCoV-19/Oman/RESP-20-3700/2020|EPI ISL 457986|B|Oman|2020-03-20	Asia|hCoV-19/United Arab Emirates/558/2020|EPI ISL 528705|B.1|United Arab Emirates|2020-06-30	0.0003694219	Asia
Asia|hCoV-19/Singapore/173nan/2020|EPI ISL 538441|B.1|Singapore|2020-03-20	Asia|hCoV-19/United Arab Emirates/558/2020|EPI ISL 528705|B.1|United Arab Emirates|2020-06-30	0.0002686506	Asia
Asia|hCoV-19/Taiwan/CGMH-CGU-23/2020|EPI ISL 444276|B.1.255|Taiwan|2020-03-21	Asia|hCoV-19/United Arab Emirates/558/2020|EPI ISL 528705|B.1|United Arab Emirates|2020-06-30	0.0002686506	Asia
Asia|hCoV-19/Vietnam/VNHN 1492/2020|EPI ISL 455699|B.1.1|Vietnam|2020-03-21	Asia|hCoV-19/United Arab Emirates/558/2020|EPI ISL 528705|B.1|United Arab Emirates|2020-06-30	0.0003358623	Asia
Asia|hCoV-19/Singapore/179/2020|EPI ISL 462297|B|Singapore|2020-03-21	Asia|hCoV-19/United Arab Emirates/558/2020|EPI ISL 528705|B.1|United Arab Emirates|2020-06-30	0.0004702159	Asia
Asia|hCoV-19/Hangzhou/HZCDCp145/2020|EPI ISL 482582|B.1.1|China|2020-03-21	Asia|hCoV-19/United Arab Emirates/558/2020|EPI ISL 528705|B.1|United Arab Emirates|2020-06-30	0.0003358467	Asia
Asia|hCoV-19/Hangzhou/HZCDC7184F/2020|EPI ISL 482583|B.1|China|2020-03-22	Asia|hCoV-19/United Arab Emirates/558/2020|EPI ISL 528705|B.1|United Arab Emirates|2020-06-30	0.0002686461	Asia
Asia|hCoV-19/Beijing/DT-travelUK01/2020|EPI ISL 452355|B.1.1|China|2020-03-22	Asia|hCoV-19/United Arab Emirates/558/2020|EPI ISL 528705|B.1|United Arab Emirates|2020-06-30	0.0003694560	Asia
Asia|hCoV-19/Israel/701002334/2020|EPI ISL 447306|B.1|Israel|2020-03-22	Asia|hCoV-19/United Arab Emirates/558/2020|EPI ISL 528705|B.1|United Arab Emirates|2020-06-30	0.0003358579	Asia
Asia|hCoV-19/South Korea/KCDC2145/2020|EPI ISL 498046|B.1|South Korea|2020-03-22	Asia|hCoV-19/United Arab Emirates/558/2020|EPI ISL 528705|B.1|United Arab Emirates|2020-06-30	0.0002686506	Asia
Asia|hCoV-19/Saudi Arabia/KAUST-Makkah13/2020|EPI ISL 437466|A|Saudi Arabia|2020-03-23	Asia|hCoV-19/United Arab Emirates/558/2020|EPI ISL 528705|B.1|United Arab Emirates|2020-06-30	0.0005038596	Asia
Asia|hCoV-19/Japan/PG-0232/2020|EPI ISL 479927|A|Japan|2020-03-23	Asia|hCoV-19/United Arab Emirates/558/2020|EPI ISL 528705|B.1|United Arab Emirates|2020-06-30	0.0005710282	Asia
Asia|hCoV-19/Taiwan/108/2020|EPI ISL 429883|B.1|Taiwan|2020-03-23	Asia|hCoV-19/United Arab Emirates/558/2020|EPI ISL 528705|B.1|United Arab Emirates|2020-06-30	0.0002686506	Asia
Asia|hCoV-19/Saudi Arabia/KFSHRC27/2020|EPI ISL 507032|B.1.246|Saudi Arabia|2020-03-23	Asia|hCoV-19/United Arab Emirates/558/2020|EPI ISL 528705|B.1|United Arab Emirates|2020-06-30	0.0003022380	Asia
Asia|hCoV-19/Taiwan/TSGH-14/2020|EPI ISL 428231|B.1.255|Taiwan|2020-03-24	Asia|hCoV-19/United Arab Emirates/558/2020|EPI ISL 528705|B.1|United Arab Emirates|2020-06-30	0.0003694683	Asia
Asia|hCoV-19/Israel/701002431/2020|EPI ISL 447302|B.1.1|Israel|2020-03-24	Asia|hCoV-19/United Arab Emirates/558/2020|EPI ISL 528705|B.1|United Arab Emirates|2020-06-30	0.0003694560	Asia
Asia|hCoV-19/Israel/701002458/2020|EPI ISL 447297|B.1|Israel|2020-03-24	Asia|hCoV-19/United Arab Emirates/558/2020|EPI ISL 528705|B.1|United Arab Emirates|2020-06-30	0.0003022380	Asia
Asia|hCoV-19/Taiwan/TSGH-10/2020|EPI ISL 427397|B.40|Taiwan|2020-03-24	Asia|hCoV-19/United Arab Emirates/558/2020|EPI ISL 528705|B.1|United Arab Emirates|2020-06-30	0.0005038447	Asia
Asia|hCoV-19/Singapore/486/2020|EPI ISL 476820|B|Singapore|2020-03-25	Asia|hCoV-19/United Arab Emirates/558/2020|EPI ISL 528705|B.1|United Arab Emirates|2020-06-30	0.0004365944	Asia
Asia|hCoV-19/Israel/990059251/2020|EPI ISL 447269|B.1|Israel|2020-03-25	Asia|hCoV-19/United Arab Emirates/558/2020|EPI ISL 528705|B.1|United Arab Emirates|2020-06-30	0.0003022380	Asia
Asia|hCoV-19/Oman/RESP-20-5505/2020|EPI ISL 457994|B.1|Oman|2020-03-25	Asia|hCoV-19/United Arab Emirates/558/2020|EPI ISL 528705|B.1|United Arab Emirates|2020-06-30	0.0003358368	Asia
Asia|hCoV-19/Thailand/Bangkok-0038/2020|EPI ISL 429174|B.1|Thailand|2020-03-25	Asia|hCoV-19/United Arab Emirates/558/2020|EPI ISL 528705|B.1|United Arab Emirates|2020-06-30	0.0002686506	Asia
Asia|hCoV-19/South Korea/IHC3486/2020|EPI ISL 541001|B.1.1|South Korea|2020-03-26	Asia|hCoV-19/United Arab Emirates/558/2020|EPI ISL 528705|B.1|United Arab Emirates|2020-06-30	0.0003358467	Asia
Asia|hCoV-19/Israel/2047145/2020|EPI ISL 447396|B.1.1|Israel|2020-03-26	Asia|hCoV-19/United Arab Emirates/558/2020|EPI ISL 528705|B.1|United Arab Emirates|2020-06-30	0.0003358467	Asia
Asia|hCoV-19/South Korea/KCDC2183/2020|EPI ISL 506977|B.1.1|South Korea|2020-03-26	Asia|hCoV-19/United Arab Emirates/558/2020|EPI ISL 528705|B.1|United Arab Emirates|2020-06-30	0.0003358467	Asia
Asia|hCoV-19/Israel/701002666/2020|EPI ISL 447286|B.1|Israel|2020-03-26	Asia|hCoV-19/United Arab Emirates/558/2020|EPI ISL 528705|B.1|United Arab Emirates|2020-06-30	0.0003358424	Asia
Asia|hCoV-19/Japan/PG-0318/2020|EPI ISL 479993|B.1|Japan|2020-03-27	Asia|hCoV-19/United Arab Emirates/558/2020|EPI ISL 528705|B.1|United Arab Emirates|2020-06-30	0.0003358424	Asia
Asia|hCoV-19/Indonesia/JK-EIJK-03/2020|EPI ISL 437191|B|Indonesia|2020-03-27	Asia|hCoV-19/United Arab Emirates/558/2020|EPI ISL 528705|B.1|United Arab Emirates|2020-06-30	0.0003694280	Asia
Asia|hCoV-19/Vietnam/VNHN 3085/2020|EPI ISL 455703|B.1.1|Vietnam|2020-03-27	Asia|hCoV-19/United Arab Emirates/558/2020|EPI ISL 528705|B.1|United Arab Emirates|2020-06-30	0.0003694389	Asia
Asia|hCoV-19/Saudi Arabia/KFSHRC43/2020|EPI ISL 507036|B.1.247|Saudi Arabia|2020-03-27	Asia|hCoV-19/United Arab Emirates/558/2020|EPI ISL 528705|B.1|United Arab Emirates|2020-06-30	0.0003358424	Asia
Asia|hCoV-19/Georgia/Tb-1352/2020|EPI ISL 420140|B.1|Georgia|2020-03-28	Asia|hCoV-19/United Arab Emirates/558/2020|EPI ISL 528705|B.1|United Arab Emirates|2020-06-30	0.0003022520	Asia
Asia|hCoV-19/South Korea/KCDC2189/2020|EPI ISL 506983|B.1.5|South Korea|2020-03-28	Asia|hCoV-19/United Arab Emirates/558/2020|EPI ISL 528705|B.1|United Arab Emirates|2020-06-30	0.0002350466	Asia
Asia|hCoV-19/Thailand/Bangkok-0043/2020|EPI ISL 429179|B.1.5|Thailand|2020-03-28	Asia|hCoV-19/United Arab Emirates/558/2020|EPI ISL 528705|B.1|United Arab Emirates|2020-06-30	0.0002014644	Asia
Asia|hCoV-19/South Korea/KCDC2190/2020|EPI ISL 506984|B.1|South Korea|2020-03-28	Asia|hCoV-19/United Arab Emirates/558/2020|EPI ISL 528705|B.1|United Arab Emirates|2020-06-30	0.0003022380	Asia
Asia|hCoV-19/Saudi Arabia/KAUST-Madinah238/2020|EPI ISL 437733|B.1.246|Saudi Arabia|2020-03-29	Asia|hCoV-19/United Arab Emirates/558/2020|EPI ISL 528705|B.1|United Arab Emirates|2020-06-30	0.0003694342	Asia
Asia|hCoV-19/Singapore/930/2020|EPI ISL 538462|B.1|Singapore|2020-03-29	Asia|hCoV-19/United Arab Emirates/558/2020|EPI ISL 528705|B.1|United Arab Emirates|2020-06-30	0.0002686506	Asia
Asia|hCoV-19/Oman/RESP-20-6417/2020|EPI ISL 457996|B.1|Oman|2020-03-29	Asia|hCoV-19/United Arab Emirates/558/2020|EPI ISL 528705|B.1|United Arab Emirates|2020-06-30	0.0003694513	Asia
Asia|hCoV-19/Saudi Arabia/KAUST-Madinah255/2020|EPI ISL 437739|B.1.36.6|Saudi Arabia|2020-03-29	Asia|hCoV-19/United Arab Emirates/558/2020|EPI ISL 528705|B.1|United Arab Emirates|2020-06-30	0.0003358269	Asia
Asia|hCoV-19/Indonesia/JI-ITD-1273V/2020|EPI ISL 529964|B|Indonesia|2020-03-30	Asia|hCoV-19/United Arab Emirates/558/2020|EPI ISL 528705|B.1|United Arab Emirates|2020-06-30	0.0004702455	Asia
Asia|hCoV-19/Saudi Arabia/KAUST-Madinah254/2020|EPI ISL 437738|B.1.246|Saudi Arabia|2020-03-30	Asia|hCoV-19/United Arab Emirates/558/2020|EPI ISL 528705|B.1|United Arab Emirates|2020-06-30	0.0003022380	Asia
Asia|hCoV-19/Malaysia/3499/2020|EPI ISL 501205|B.6|Malaysia|2020-03-30	Asia|hCoV-19/United Arab Emirates/558/2020|EPI ISL 528705|B.1|United Arab Emirates|2020-06-30	0.0005374294	Asia
Asia|hCoV-19/Malaysia/IMR WC9127/2020|EPI ISL 459956|B.6|Malaysia|2020-03-30	Asia|hCoV-19/United Arab Emirates/558/2020|EPI ISL 528705|B.1|United Arab Emirates|2020-06-30	0.0005374294	Asia
Asia|hCoV-19/India/WB-IK5/2020|EPI ISL 508376|B.1.5|India|2020-03-31	Asia|hCoV-19/United Arab Emirates/558/2020|EPI ISL 528705|B.1|United Arab Emirates|2020-06-30	0.0002350536	Asia
Asia|hCoV-19/Japan/PG-0355/2020|EPI ISL 480027|B.1.1|Japan|2020-03-31	Asia|hCoV-19/United Arab Emirates/558/2020|EPI ISL 528705|B.1|United Arab Emirates|2020-06-30	0.0003694560	Asia
Asia|hCoV-19/India/TG-CCMB-J057/2020|EPI ISL 447563|B.6|India|2020-03-31	Asia|hCoV-19/United Arab Emirates/558/2020|EPI ISL 528705|B.1|United Arab Emirates|2020-06-30	0.0006383143	Asia
Asia|hCoV-19/Singapore/933/2020|EPI ISL 538465|B.6|Singapore|2020-03-31	Asia|hCoV-19/United Arab Emirates/558/2020|EPI ISL 528705|B.1|United Arab Emirates|2020-06-30	0.0005374294	Asia
Asia|hCoV-19/Israel/2089861/2020|EPI ISL 447361|B.1|Israel|2020-04-01	Asia|hCoV-19/United Arab Emirates/558/2020|EPI ISL 528705|B.1|United Arab Emirates|2020-06-30	0.0002686506	Asia
Asia|hCoV-19/India/TG-CCMB-J283/2020|EPI ISL 450328|B.6|India|2020-04-01	Asia|hCoV-19/United Arab Emirates/558/2020|EPI ISL 528705|B.1|United Arab Emirates|2020-06-30	0.0005374294	Asia
Asia|hCoV-19/Saudi Arabia/KAUST-MADINAH281/2020|EPI ISL 513125|B.1.246|Saudi Arabia|2020-04-01	Asia|hCoV-19/United Arab Emirates/558/2020|EPI ISL 528705|B.1|United Arab Emirates|2020-06-30	0.0003358269	Asia
Asia|hCoV-19/India/TG-CCMB-J206/2020|EPI ISL 447569|B.6|India|2020-04-01	Asia|hCoV-19/United Arab Emirates/558/2020|EPI ISL 528705|B.1|United Arab Emirates|2020-06-30	0.0006047065	Asia
Asia|hCoV-19/India/TG-CCMB-J222/2020|EPI ISL 450332|B.6|India|2020-04-01	Asia|hCoV-19/United Arab Emirates/558/2020|EPI ISL 528705|B.1|United Arab Emirates|2020-06-30	0.0005374294	Asia
Asia|hCoV-19/India/TG-CCMB-J232/2020|EPI ISL 447576|B.6|India|2020-04-02	Asia|hCoV-19/United Arab Emirates/558/2020|EPI ISL 528705|B.1|United Arab Emirates|2020-06-30	0.0007391926	Asia
Asia|hCoV-19/Japan/PG-0513/2020|EPI ISL 480171|B.1.1|Japan|2020-04-02	Asia|hCoV-19/United Arab Emirates/558/2020|EPI ISL 528705|B.1|United Arab Emirates|2020-06-30	0.0003358467	Asia
Asia|hCoV-19/Taiwan/TSGH-23/2020|EPI ISL 436108|B.1|Taiwan|2020-04-02	Asia|hCoV-19/United Arab Emirates/558/2020|EPI ISL 528705|B.1|United Arab Emirates|2020-06-30	0.0002686506	Asia
Asia|hCoV-19/India/TG-CCMB-J458/2020|EPI ISL 447575|B.6|India|2020-04-02	Asia|hCoV-19/United Arab Emirates/558/2020|EPI ISL 528705|B.1|United Arab Emirates|2020-06-30	0.0006383143	Asia
Asia|hCoV-19/SaudiArabia/KAUST-JEDDAH756/2020|EPI ISL 512999|B.1.1|Saudi Arabia|2020-04-03	Asia|hCoV-19/United Arab Emirates/558/2020|EPI ISL 528705|B.1|United Arab Emirates|2020-06-30	0.0003022559	Asia
Asia|hCoV-19/Hong Kong/VM20008964-2/2020|EPI ISL 539851|B.1.1|Hong Kong|2020-04-03	Asia|hCoV-19/United Arab Emirates/558/2020|EPI ISL 528705|B.1|United Arab Emirates|2020-06-30	0.0003358467	Asia
Asia|hCoV-19/Saudi Arabia/KAIMRC64/2020|EPI ISL 507028|B.1.246|Saudi Arabia|2020-04-03	Asia|hCoV-19/United Arab Emirates/558/2020|EPI ISL 528705|B.1|United Arab Emirates|2020-06-30	0.0003022380	Asia
Asia|hCoV-19/Israel/13077558/2020|EPI ISL 447432|B.1|Israel|2020-04-03	Asia|hCoV-19/United Arab Emirates/558/2020|EPI ISL 528705|B.1|United Arab Emirates|2020-06-30	0.0003022520	Asia
Asia|hCoV-19/Israel/13077823/2020|EPI ISL 447424|B.1.3|Israel|2020-04-04	Asia|hCoV-19/United Arab Emirates/558/2020|EPI ISL 528705|B.1|United Arab Emirates|2020-06-30	0.0004366347	Asia
Asia|hCoV-19/India/MH-CCMB-NIV1/2020|EPI ISL 450321|B.6|India|2020-04-04	Asia|hCoV-19/United Arab Emirates/558/2020|EPI ISL 528705|B.1|United Arab Emirates|2020-06-30	0.0005710473	Asia
Asia|hCoV-19/India/OR-RMRC24/2020|EPI ISL 455775|B.1.246|India|2020-04-04	Asia|hCoV-19/United Arab Emirates/558/2020|EPI ISL 528705|B.1|United Arab Emirates|2020-06-30	0.0003022380	Asia
Asia|hCoV-19/Israel/13077846/2020|EPI ISL 447422|B.1.3|Israel|2020-04-04	Asia|hCoV-19/United Arab Emirates/558/2020|EPI ISL 528705|B.1|United Arab Emirates|2020-06-30	0.0004366476	Asia
Asia|hCoV-19/India/GJ-GBRC1s/2020|EPI ISL 426415|B.1|India|2020-04-05	Asia|hCoV-19/United Arab Emirates/558/2020|EPI ISL 528705|B.1|United Arab Emirates|2020-06-30	0.0003694499	Asia
Asia|hCoV-19/United Arab Emirates/L920643384/2020|EPI ISL 520731|A|United Arab Emirates|2020-04-05	Asia|hCoV-19/United Arab Emirates/558/2020|EPI ISL 528705|B.1|United Arab Emirates|2020-06-30	0.0005710547	Asia
Asia|hCoV-19/India/WB-IK8/2020|EPI ISL 511901|A|India|2020-04-05	Asia|hCoV-19/United Arab Emirates/558/2020|EPI ISL 528705|B.1|United Arab Emirates|2020-06-30	0.0005374364	Asia
Asia|hCoV-19/SaudiArabia/KAUST-MADINAH519/2020|EPI ISL 513166|B.1.246|Saudi Arabia|2020-04-05	Asia|hCoV-19/United Arab Emirates/558/2020|EPI ISL 528705|B.1|United Arab Emirates|2020-06-30	0.0003022380	Asia
Asia|hCoV-19/SaudiArabia/KAUST-JEDDAH927/2020|EPI ISL 513056|B.1.1|Saudi Arabia|2020-04-06	Asia|hCoV-19/United Arab Emirates/558/2020|EPI ISL 528705|B.1|United Arab Emirates|2020-06-30	0.0003694560	Asia
Asia|hCoV-19/Singapore/947/2020|EPI ISL 538481|B.1|Singapore|2020-04-06	Asia|hCoV-19/United Arab Emirates/558/2020|EPI ISL 528705|B.1|United Arab Emirates|2020-06-30	0.0002686506	Asia
Asia|hCoV-19/SaudiArabia/KAUST-JEDDAH916/2020|EPI ISL 513047|B.1.5|Saudi Arabia|2020-04-06	Asia|hCoV-19/United Arab Emirates/558/2020|EPI ISL 528705|B.1|United Arab Emirates|2020-06-30	0.0002686506	Asia
Asia|hCoV-19/Saudi Arabia/KAUST-Makkah227/2020|EPI ISL 437723|B.1.36.6|Saudi Arabia|2020-04-06	Asia|hCoV-19/United Arab Emirates/558/2020|EPI ISL 528705|B.1|United Arab Emirates|2020-06-30	0.0003022380	Asia
Asia|hCoV-19/Japan/PG-0507/2020|EPI ISL 480166|B.1.1|Japan|2020-04-07	Asia|hCoV-19/United Arab Emirates/558/2020|EPI ISL 528705|B.1|United Arab Emirates|2020-06-30	0.0004030512	Asia
Asia|hCoV-19/United Arab Emirates/L920647430/2020|EPI ISL 520733|A|United Arab Emirates|2020-04-07	Asia|hCoV-19/United Arab Emirates/558/2020|EPI ISL 528705|B.1|United Arab Emirates|2020-06-30	0.0005374523	Asia
Asia|hCoV-19/Singapore/951/2020|EPI ISL 538485|B.6|Singapore|2020-04-07	Asia|hCoV-19/United Arab Emirates/558/2020|EPI ISL 528705|B.1|United Arab Emirates|2020-06-30	0.0005710304	Asia
Asia|hCoV-19/Hong Kong/HKU-200723-056/2020|EPI ISL 497823|B.1.1|Hong Kong|2020-04-07	Asia|hCoV-19/United Arab Emirates/558/2020|EPI ISL 528705|B.1|United Arab Emirates|2020-06-30	0.0004030444	Asia
Asia|hCoV-19/Oman/12096/2020|EPI ISL 491147|B.1.1.27|Oman|2020-04-08	Asia|hCoV-19/United Arab Emirates/558/2020|EPI ISL 528705|B.1|United Arab Emirates|2020-06-30	0.0004702594	Asia
Asia|hCoV-19/Bangladesh/CHRF-0009/2020|EPI ISL 468077|B.1.1.316|Bangladesh|2020-04-08	Asia|hCoV-19/United Arab Emirates/558/2020|EPI ISL 528705|B.1|United Arab Emirates|2020-06-30	0.0003358623	Asia
Asia|hCoV-19/Vietnam/VNHN 4806/2020|EPI ISL 455711|B.1.1|Vietnam|2020-04-08	Asia|hCoV-19/United Arab Emirates/558/2020|EPI ISL 528705|B.1|United Arab Emirates|2020-06-30	0.0003694560	Asia
Asia|hCoV-19/Jordan/SR-0335/2020|EPI ISL 450187|B.1.246|Jordan|2020-04-08	Asia|hCoV-19/United Arab Emirates/558/2020|EPI ISL 528705|B.1|United Arab Emirates|2020-06-30	0.0003358269	Asia
Asia|hCoV-19/Vietnam/VNHN 4868/2020|EPI ISL 455710|B.1.1|Vietnam|2020-04-09	Asia|hCoV-19/United Arab Emirates/558/2020|EPI ISL 528705|B.1|United Arab Emirates|2020-06-30	0.0003358467	Asia
Asia|hCoV-19/SaudiArabia/KAUST-JEDDAH493/2020|EPI ISL 512936|B.1.186|Saudi Arabia|2020-04-09	Asia|hCoV-19/United Arab Emirates/558/2020|EPI ISL 528705|B.1|United Arab Emirates|2020-06-30	0.0002686381	Asia
Asia|hCoV-19/Israel/CVL-n-6744/2020|EPI ISL 474958|B.1.1|Israel|2020-04-09	Asia|hCoV-19/United Arab Emirates/558/2020|EPI ISL 528705|B.1|United Arab Emirates|2020-06-30	0.0006383628	Asia
Asia|hCoV-19/Japan/Donner12/2020|EPI ISL 438956|B.1.1|Japan|2020-04-09	Asia|hCoV-19/United Arab Emirates/558/2020|EPI ISL 528705|B.1|United Arab Emirates|2020-06-30	0.0003358467	Asia
Asia|hCoV-19/Malaysia/IMR WC13946/2020|EPI ISL 490047|B.6|Malaysia|2020-04-10	Asia|hCoV-19/United Arab Emirates/558/2020|EPI ISL 528705|B.1|United Arab Emirates|2020-06-30	0.0006382742	Asia
Asia|hCoV-19/Vietnam/VNHN 4864/2020|EPI ISL 455708|B.1.1|Vietnam|2020-04-10	Asia|hCoV-19/United Arab Emirates/558/2020|EPI ISL 528705|B.1|United Arab Emirates|2020-06-30	0.0003694389	Asia
Asia|hCoV-19/Israel/n14292/2020|EPI ISL 483712|B.1.3|Israel|2020-04-10	Asia|hCoV-19/United Arab Emirates/558/2020|EPI ISL 528705|B.1|United Arab Emirates|2020-06-30	0.0004030325	Asia
Asia|hCoV-19/Malaysia/IMR WC12897/2020|EPI ISL 490015|B.1.178|Malaysia|2020-04-10	Asia|hCoV-19/United Arab Emirates/558/2020|EPI ISL 528705|B.1|United Arab Emirates|2020-06-30	0.0004366275	Asia
Asia|hCoV-19/Oman/205028472/2020|EPI ISL 458119|B.1.1.27|Oman|2020-04-11	Asia|hCoV-19/United Arab Emirates/558/2020|EPI ISL 528705|B.1|United Arab Emirates|2020-06-30	0.0004030631	Asia
Asia|hCoV-19/India/GJ-GBRC95a/2020|EPI ISL 450782|B.1.247|India|2020-04-11	Asia|hCoV-19/United Arab Emirates/558/2020|EPI ISL 528705|B.1|United Arab Emirates|2020-06-30	0.0003694512	Asia
Asia|hCoV-19/South Korea/KCDC2202/2020|EPI ISL 506995|B.1|South Korea|2020-04-11	Asia|hCoV-19/United Arab Emirates/558/2020|EPI ISL 528705|B.1|United Arab Emirates|2020-06-30	0.0003358424	Asia
Asia|hCoV-19/Israel/CVL-n-7422/2020|EPI ISL 475023|B.1|Israel|2020-04-11	Asia|hCoV-19/United Arab Emirates/558/2020|EPI ISL 528705|B.1|United Arab Emirates|2020-06-30	0.0002686506	Asia
Asia|hCoV-19/Oman/16904/2020|EPI ISL 525423|B.1|Oman|2020-04-12	Asia|hCoV-19/United Arab Emirates/558/2020|EPI ISL 528705|B.1|United Arab Emirates|2020-06-30	0.0004366145	Asia
Asia|hCoV-19/Oman/205028718/2020|EPI ISL 457702|B.1.1|Oman|2020-04-12	Asia|hCoV-19/United Arab Emirates/558/2020|EPI ISL 528705|B.1|United Arab Emirates|2020-06-30	0.0003694560	Asia
Asia|hCoV-19/India/TG-CCMB-K272/2020|EPI ISL 458070|B.6|India|2020-04-12	Asia|hCoV-19/United Arab Emirates/558/2020|EPI ISL 528705|B.1|United Arab Emirates|2020-06-30	0.0006383143	Asia
Asia|hCoV-19/Malaysia/8451/2020|EPI ISL 501222|B.1.98|Malaysia|2020-04-12	Asia|hCoV-19/United Arab Emirates/558/2020|EPI ISL 528705|B.1|United Arab Emirates|2020-06-30	0.0003696220	Asia
Asia|hCoV-19/India/GJ-GBRC4/2020|EPI ISL 435051|B.1|India|2020-04-13	Asia|hCoV-19/United Arab Emirates/558/2020|EPI ISL 528705|B.1|United Arab Emirates|2020-06-30	0.0003694512	Asia
Asia|hCoV-19/India/WB-IK9/2020|EPI ISL 508407|B.1.5|India|2020-04-13	Asia|hCoV-19/United Arab Emirates/558/2020|EPI ISL 528705|B.1|United Arab Emirates|2020-06-30	0.0002014704	Asia
Asia|hCoV-19/South Korea/KCDC2209/2020|EPI ISL 510548|B.1|South Korea|2020-04-13	Asia|hCoV-19/United Arab Emirates/558/2020|EPI ISL 528705|B.1|United Arab Emirates|2020-06-30	0.0003358368	Asia
Asia|hCoV-19/Oman/205028997/2020|EPI ISL 458120|B.1.1.27|Oman|2020-04-13	Asia|hCoV-19/United Arab Emirates/558/2020|EPI ISL 528705|B.1|United Arab Emirates|2020-06-30	0.0005038596	Asia
Asia|hCoV-19/India/TG-CCMB-K499/2020|EPI ISL 447865|B.6|India|2020-04-14	Asia|hCoV-19/United Arab Emirates/558/2020|EPI ISL 528705|B.1|United Arab Emirates|2020-06-30	0.0005710737	Asia
Asia|hCoV-19/Kazakhstan/16183/2020|EPI ISL 454576|A.2|Kazakhstan|2020-04-14	Asia|hCoV-19/United Arab Emirates/558/2020|EPI ISL 528705|B.1|United Arab Emirates|2020-06-30	0.0005710304	Asia
Asia|hCoV-19/Japan/Donner21/2020|EPI ISL 438965|B.1.1|Japan|2020-04-14	Asia|hCoV-19/United Arab Emirates/558/2020|EPI ISL 528705|B.1|United Arab Emirates|2020-06-30	0.0004030511	Asia
Asia|hCoV-19/Kazakhstan/16238/2020|EPI ISL 454498|A.2|Kazakhstan|2020-04-14	Asia|hCoV-19/United Arab Emirates/558/2020|EPI ISL 528705|B.1|United Arab Emirates|2020-06-30	0.0006718415	Asia
Asia|hCoV-19/Israel/130710157/2020|EPI ISL 447465|B.1.1|Israel|2020-04-15	Asia|hCoV-19/United Arab Emirates/558/2020|EPI ISL 528705|B.1|United Arab Emirates|2020-06-30	0.0005040354	Asia
Asia|hCoV-19/Israel/2113155/2020|EPI ISL 447349|B.1.3|Israel|2020-04-15	Asia|hCoV-19/United Arab Emirates/558/2020|EPI ISL 528705|B.1|United Arab Emirates|2020-06-30	0.0004366274	Asia
Asia|hCoV-19/Israel/2113178/2020|EPI ISL 447345|B.1|Israel|2020-04-15	Asia|hCoV-19/United Arab Emirates/558/2020|EPI ISL 528705|B.1|United Arab Emirates|2020-06-30	0.0003358424	Asia
Asia|hCoV-19/United Arab Emirates/L920667894/2020|EPI ISL 520736|B.1.1|United Arab Emirates|2020-04-15	Asia|hCoV-19/United Arab Emirates/558/2020|EPI ISL 528705|B.1|United Arab Emirates|2020-06-30	0.0004030444	Asia
Asia|hCoV-19/Israel/CVL-n-8414/2020|EPI ISL 474983|B.1.3|Israel|2020-04-16	Asia|hCoV-19/United Arab Emirates/558/2020|EPI ISL 528705|B.1|United Arab Emirates|2020-06-30	0.0004366404	Asia
Asia|hCoV-19/SaudiArabia/KAUST-JEDDAH504/2020|EPI ISL 512941|B.1.246|Saudi Arabia|2020-04-16	Asia|hCoV-19/United Arab Emirates/558/2020|EPI ISL 528705|B.1|United Arab Emirates|2020-06-30	0.0003022380	Asia
Asia|hCoV-19/Israel/CVL-n-8411/2020|EPI ISL 475008|B.1.3|Israel|2020-04-16	Asia|hCoV-19/United Arab Emirates/558/2020|EPI ISL 528705|B.1|United Arab Emirates|2020-06-30	0.0003694280	Asia
Asia|hCoV-19/India/TN-CCMB-C1-12/2020|EPI ISL 447584|B.6|India|2020-04-16	Asia|hCoV-19/United Arab Emirates/558/2020|EPI ISL 528705|B.1|United Arab Emirates|2020-06-30	0.0005710568	Asia
Asia|hCoV-19/United Arab Emirates/L2004034664/2020|EPI ISL 520670|A|United Arab Emirates|2020-04-17	Asia|hCoV-19/United Arab Emirates/558/2020|EPI ISL 528705|B.1|United Arab Emirates|2020-06-30	0.0005710547	Asia
Asia|hCoV-19/United Arab Emirates/L920066831/2020|EPI ISL 520717|B.1.1|United Arab Emirates|2020-04-17	Asia|hCoV-19/United Arab Emirates/558/2020|EPI ISL 528705|B.1|United Arab Emirates|2020-06-30	0.0005375020	Asia
Asia|hCoV-19/United Arab Emirates/L2004034634/2020|EPI ISL 520669|B.1.1|United Arab Emirates|2020-04-17	Asia|hCoV-19/United Arab Emirates/558/2020|EPI ISL 528705|B.1|United Arab Emirates|2020-06-30	0.0003022559	Asia
Asia|hCoV-19/Oman/24618/2020|EPI ISL 491129|B.1.1.27|Oman|2020-04-17	Asia|hCoV-19/United Arab Emirates/558/2020|EPI ISL 528705|B.1|United Arab Emirates|2020-06-30	0.0004366808	Asia
Asia|hCoV-19/Oman/24647/2020|EPI ISL 491139|B.1.1|Oman|2020-04-18	Asia|hCoV-19/United Arab Emirates/558/2020|EPI ISL 528705|B.1|United Arab Emirates|2020-06-30	0.0003358467	Asia
Asia|hCoV-19/SaudiArabia/KAUST-MAKKAH772/2020|EPI ISL 513242|B.1.247|Saudi Arabia|2020-04-18	Asia|hCoV-19/United Arab Emirates/558/2020|EPI ISL 528705|B.1|United Arab Emirates|2020-06-30	0.0003694171	Asia
Asia|hCoV-19/United Arab Emirates/L2004034680/2020|EPI ISL 520671|B.1.5|United Arab Emirates|2020-04-18	Asia|hCoV-19/United Arab Emirates/558/2020|EPI ISL 528705|B.1|United Arab Emirates|2020-06-30	0.0002014704	Asia
Asia|hCoV-19/SaudiArabia/KAUST-MAKKAH771/2020|EPI ISL 513241|B.1.247|Saudi Arabia|2020-04-18	Asia|hCoV-19/United Arab Emirates/558/2020|EPI ISL 528705|B.1|United Arab Emirates|2020-06-30	0.0003694171	Asia
Asia|hCoV-19/Israel/CVL-n-9331/2020|EPI ISL 474970|B.1.3|Israel|2020-04-19	Asia|hCoV-19/United Arab Emirates/558/2020|EPI ISL 528705|B.1|United Arab Emirates|2020-06-30	0.0003694280	Asia
Asia|hCoV-19/Taiwan/CGMH-CGU-26/2020|EPI ISL 452178|B.6|Taiwan|2020-04-19	Asia|hCoV-19/United Arab Emirates/558/2020|EPI ISL 528705|B.1|United Arab Emirates|2020-06-30	0.0006718614	Asia
Asia|hCoV-19/India/WB-S17/2020|EPI ISL 455647|B.1|India|2020-04-19	Asia|hCoV-19/United Arab Emirates/558/2020|EPI ISL 528705|B.1|United Arab Emirates|2020-06-30	0.0002350645	Asia
Asia|hCoV-19/India/MH-BJMC-1697/2020|EPI ISL 496521|B.6|India|2020-04-19	Asia|hCoV-19/United Arab Emirates/558/2020|EPI ISL 528705|B.1|United Arab Emirates|2020-06-30	0.0007055550	Asia
Asia|hCoV-19/SaudiArabia/KAUST-MADINAH446/2020|EPI ISL 513159|B.1.160|Saudi Arabia|2020-04-20	Asia|hCoV-19/United Arab Emirates/558/2020|EPI ISL 528705|B.1|United Arab Emirates|2020-06-30	0.0003694342	Asia
Asia|hCoV-19/Kazakhstan/21399/2020|EPI ISL 454502|B.1.246|Kazakhstan|2020-04-20	Asia|hCoV-19/United Arab Emirates/558/2020|EPI ISL 528705|B.1|United Arab Emirates|2020-06-30	0.0003022380	Asia
Asia|hCoV-19/Israel/130711082/2020|EPI ISL 447456|B.1|Israel|2020-04-20	Asia|hCoV-19/United Arab Emirates/558/2020|EPI ISL 528705|B.1|United Arab Emirates|2020-06-30	0.0003022520	Asia
Asia|hCoV-19/SaudiArabia/KAUST-MADINAH444/2020|EPI ISL 513158|B.1.160|Saudi Arabia|2020-04-20	Asia|hCoV-19/United Arab Emirates/558/2020|EPI ISL 528705|B.1|United Arab Emirates|2020-06-30	0.0004366347	Asia
Asia|hCoV-19/SaudiArabia/KAUST-MAKKAH290/2020|EPI ISL 513214|B.1.247|Saudi Arabia|2020-04-21	Asia|hCoV-19/United Arab Emirates/558/2020|EPI ISL 528705|B.1|United Arab Emirates|2020-06-30	0.0003694171	Asia
Asia|hCoV-19/Kazakhstan/NCB-5/2020|EPI ISL 435048|A.2|Kazakhstan|2020-04-21	Asia|hCoV-19/United Arab Emirates/558/2020|EPI ISL 528705|B.1|United Arab Emirates|2020-06-30	0.0006046506	Asia
Asia|hCoV-19/Israel/CVL-n-10261/2020|EPI ISL 474991|B.1|Israel|2020-04-21	Asia|hCoV-19/United Arab Emirates/558/2020|EPI ISL 528705|B.1|United Arab Emirates|2020-06-30	0.0003694513	Asia
Asia|hCoV-19/SaudiArabia/KAUST-JEDDAH546/2020|EPI ISL 512956|B.1.1|Saudi Arabia|2020-04-21	Asia|hCoV-19/United Arab Emirates/558/2020|EPI ISL 528705|B.1|United Arab Emirates|2020-06-30	0.0003694560	Asia
Asia|hCoV-19/Oman/C-2673/2020|EPI ISL 491162|B.1.1|Oman|2020-04-22	Asia|hCoV-19/United Arab Emirates/558/2020|EPI ISL 528705|B.1|United Arab Emirates|2020-06-30	0.0003358467	Asia
Asia|hCoV-19/Oman/C-3067/2020|EPI ISL 491171|B.1.1.27|Oman|2020-04-22	Asia|hCoV-19/United Arab Emirates/558/2020|EPI ISL 528705|B.1|United Arab Emirates|2020-06-30	0.0005039104	Asia
Asia|hCoV-19/SaudiArabia/KAUST-JEDDAH566/2020|EPI ISL 512963|B.1.246|Saudi Arabia|2020-04-22	Asia|hCoV-19/United Arab Emirates/558/2020|EPI ISL 528705|B.1|United Arab Emirates|2020-06-30	0.0003022380	Asia
Asia|hCoV-19/India/GJ-GBRC8/2020|EPI ISL 435055|B.1.36|India|2020-04-22	Asia|hCoV-19/United Arab Emirates/558/2020|EPI ISL 528705|B.1|United Arab Emirates|2020-06-30	0.0003694280	Asia
Asia|hCoV-19/SaudiArabia/KAUST-JEDDAH535/2020|EPI ISL 512949|B.1.247|Saudi Arabia|2020-04-23	Asia|hCoV-19/United Arab Emirates/558/2020|EPI ISL 528705|B.1|United Arab Emirates|2020-06-30	0.0003694171	Asia
Asia|hCoV-19/SaudiArabia/KAUST-MADINAH368/2020|EPI ISL 513142|B.1.261|Saudi Arabia|2020-04-23	Asia|hCoV-19/United Arab Emirates/558/2020|EPI ISL 528705|B.1|United Arab Emirates|2020-06-30	0.0003358368	Asia
Asia|hCoV-19/SaudiArabia/KAUST-JEDDAH538/2020|EPI ISL 512951|B.1.5|Saudi Arabia|2020-04-23	Asia|hCoV-19/United Arab Emirates/558/2020|EPI ISL 528705|B.1|United Arab Emirates|2020-06-30	0.0002014704	Asia
Asia|hCoV-19/SaudiArabia/KAUST-JEDDAH529/2020|EPI ISL 512946|B.1.1|Saudi Arabia|2020-04-23	Asia|hCoV-19/United Arab Emirates/558/2020|EPI ISL 528705|B.1|United Arab Emirates|2020-06-30	0.0003022559	Asia
Asia|hCoV-19/United Arab Emirates/H8/2020|EPI ISL 528720|B.1|United Arab Emirates|2020-04-24	Asia|hCoV-19/United Arab Emirates/558/2020|EPI ISL 528705|B.1|United Arab Emirates|2020-06-30	0.0003694560	Asia
Asia|hCoV-19/Japan/NGS-CD-235/2020|EPI ISL 481259|B.1.1.296|Japan|2020-04-24	Asia|hCoV-19/United Arab Emirates/558/2020|EPI ISL 528705|B.1|United Arab Emirates|2020-06-30	0.0004366807	Asia
Asia|hCoV-19/Oman/RESP-20-B-2937/2020|EPI ISL 518848|B.6|Oman|2020-04-24	Asia|hCoV-19/United Arab Emirates/558/2020|EPI ISL 528705|B.1|United Arab Emirates|2020-06-30	0.0006724657	Asia
Asia|hCoV-19/SaudiArabia/KAUST-MADINAH378/2020|EPI ISL 513143|B.1.247|Saudi Arabia|2020-04-24	Asia|hCoV-19/United Arab Emirates/558/2020|EPI ISL 528705|B.1|United Arab Emirates|2020-06-30	0.0003694512	Asia
Asia|hCoV-19/Israel/CVL-n-11594/2020|EPI ISL 475017|B.1.1|Israel|2020-04-25	Asia|hCoV-19/United Arab Emirates/558/2020|EPI ISL 528705|B.1|United Arab Emirates|2020-06-30	0.0003022559	Asia
Asia|hCoV-19/India/WB-IK22/2020|EPI ISL 508352|B.6|India|2020-04-25	Asia|hCoV-19/United Arab Emirates/558/2020|EPI ISL 528705|B.1|United Arab Emirates|2020-06-30	0.0005710473	Asia
Asia|hCoV-19/India/KA-nimh-5297/2020|EPI ISL 486398|B.6|India|2020-04-25	Asia|hCoV-19/United Arab Emirates/558/2020|EPI ISL 528705|B.1|United Arab Emirates|2020-06-30	0.0008065232	Asia
Asia|hCoV-19/India/WB-IK20/2020|EPI ISL 508350|B.1.5|India|2020-04-25	Asia|hCoV-19/United Arab Emirates/558/2020|EPI ISL 528705|B.1|United Arab Emirates|2020-06-30	0.0002686506	Asia
Asia|hCoV-19/Oman/C-6069/2020|EPI ISL 491146|B.1.1.27|Oman|2020-04-26	Asia|hCoV-19/United Arab Emirates/558/2020|EPI ISL 528705|B.1|United Arab Emirates|2020-06-30	0.0005375109	Asia
Asia|hCoV-19/India/GJ-GBRC92/2020|EPI ISL 447554|B.1.5|India|2020-04-26	Asia|hCoV-19/United Arab Emirates/558/2020|EPI ISL 528705|B.1|United Arab Emirates|2020-06-30	0.0002014704	Asia
Asia|hCoV-19/India/GJ-GBRC17b/2020|EPI ISL 437446|B.1.36|India|2020-04-26	Asia|hCoV-19/United Arab Emirates/558/2020|EPI ISL 528705|B.1|United Arab Emirates|2020-06-30	0.0004366622	Asia
Asia|hCoV-19/India/GJ-GBRC17a/2020|EPI ISL 437445|B.1.36|India|2020-04-26	Asia|hCoV-19/United Arab Emirates/558/2020|EPI ISL 528705|B.1|United Arab Emirates|2020-06-30	0.0004702829	Asia
Asia|hCoV-19/Oman/RESP-20-B-3563/2020|EPI ISL 518853|B.1.1.27|Oman|2020-04-27	Asia|hCoV-19/United Arab Emirates/558/2020|EPI ISL 528705|B.1|United Arab Emirates|2020-06-30	0.0004702594	Asia
Asia|hCoV-19/India/MH-MW5/2020|EPI ISL 508439|B.6|India|2020-04-27	Asia|hCoV-19/United Arab Emirates/558/2020|EPI ISL 528705|B.1|United Arab Emirates|2020-06-30	0.0005374294	Asia
Asia|hCoV-19/Oman/RESP-20-B-3564/2020|EPI ISL 518854|B.1.1.27|Oman|2020-04-27	Asia|hCoV-19/United Arab Emirates/558/2020|EPI ISL 528705|B.1|United Arab Emirates|2020-06-30	0.0005038830	Asia
Asia|hCoV-19/India/WB-IK27/2020|EPI ISL 508357|B.1.5|India|2020-04-27	Asia|hCoV-19/United Arab Emirates/558/2020|EPI ISL 528705|B.1|United Arab Emirates|2020-06-30	0.0003358523	Asia
Asia|hCoV-19/Oman/C-9263/2020|EPI ISL 491133|B.1.1.27|Oman|2020-04-28	Asia|hCoV-19/United Arab Emirates/558/2020|EPI ISL 528705|B.1|United Arab Emirates|2020-06-30	0.0004030631	Asia
Asia|hCoV-19/United Arab Emirates/L46302981/2020|EPI ISL 520716|B.4|United Arab Emirates|2020-04-28	Asia|hCoV-19/United Arab Emirates/558/2020|EPI ISL 528705|B.1|United Arab Emirates|2020-06-30	0.0007391556	Asia
Asia|hCoV-19/United Arab Emirates/12B/2020|EPI ISL 528686|B.1.1|United Arab Emirates|2020-04-28	Asia|hCoV-19/United Arab Emirates/558/2020|EPI ISL 528705|B.1|United Arab Emirates|2020-06-30	0.0003358623	Asia
Asia|hCoV-19/United Arab Emirates/16B/2020|EPI ISL 528690|B.1.1|United Arab Emirates|2020-04-28	Asia|hCoV-19/United Arab Emirates/558/2020|EPI ISL 528705|B.1|United Arab Emirates|2020-06-30	0.0005374771	Asia
Asia|hCoV-19/India/TN-CCMB-C13/2020|EPI ISL 458035|B.6|India|2020-04-29	Asia|hCoV-19/United Arab Emirates/558/2020|EPI ISL 528705|B.1|United Arab Emirates|2020-06-30	0.0006383144	Asia
Asia|hCoV-19/India/GJ-GBRC30/2020|EPI ISL 444461|B.1.36|India|2020-04-29	Asia|hCoV-19/United Arab Emirates/558/2020|EPI ISL 528705|B.1|United Arab Emirates|2020-06-30	0.0003358269	Asia
Asia|hCoV-19/India/TN-CCMB-C20/2020|EPI ISL 471583|B.1.246|India|2020-04-29	Asia|hCoV-19/United Arab Emirates/558/2020|EPI ISL 528705|B.1|United Arab Emirates|2020-06-30	0.0003358424	Asia
Asia|hCoV-19/India/GJ-GBRC75/2020|EPI ISL 447053|B.1.247|India|2020-04-29	Asia|hCoV-19/United Arab Emirates/558/2020|EPI ISL 528705|B.1|United Arab Emirates|2020-06-30	0.0004030526	Asia
Asia|hCoV-19/India/GJ-GBRC36/2020|EPI ISL 444467|B.1.246|India|2020-04-29	Asia|hCoV-19/United Arab Emirates/558/2020|EPI ISL 528705|B.1|United Arab Emirates|2020-06-30	0.0004030459	Asia
Asia|hCoV-19/India/GJ-GBRC29/2020|EPI ISL 444460|B.1|India|2020-04-30	Asia|hCoV-19/United Arab Emirates/558/2020|EPI ISL 528705|B.1|United Arab Emirates|2020-06-30	0.0002350605	Asia
Asia|hCoV-19/India/RJ-S25/2020|EPI ISL 455655|B.1.5|India|2020-04-30	Asia|hCoV-19/United Arab Emirates/558/2020|EPI ISL 528705|B.1|United Arab Emirates|2020-06-30	0.0003022241	Asia
Asia|hCoV-19/India/WB-S29/2020|EPI ISL 455658|A|India|2020-04-30	Asia|hCoV-19/United Arab Emirates/558/2020|EPI ISL 528705|B.1|United Arab Emirates|2020-06-30	0.0006719435	Asia
Asia|hCoV-19/SaudiArabia/KAUST-MADINAH655/2020|EPI ISL 513175|B.1.246|Saudi Arabia|2020-04-30	Asia|hCoV-19/United Arab Emirates/558/2020|EPI ISL 528705|B.1|United Arab Emirates|2020-06-30	0.0003358424	Asia
Asia|hCoV-19/Saudi Arabia/KAUST-JEDDAH576/2020|EPI ISL 512969|B.1.1|Saudi Arabia|2020-04-30	Asia|hCoV-19/United Arab Emirates/558/2020|EPI ISL 528705|B.1|United Arab Emirates|2020-06-30	0.0004030512	Asia
Asia|hCoV-19/India/WB-IK32/2020|EPI ISL 508362|B.1|India|2020-05-01	Asia|hCoV-19/United Arab Emirates/558/2020|EPI ISL 528705|B.1|United Arab Emirates|2020-06-30	0.0002686381	Asia
Asia|hCoV-19/India/WB-IK35/2020|EPI ISL 508364|B.1|India|2020-05-01	Asia|hCoV-19/United Arab Emirates/558/2020|EPI ISL 528705|B.1|United Arab Emirates|2020-06-30	0.0003359440	Asia
Asia|hCoV-19/Oman/C-11911/2020|EPI ISL 491170|B.1.1|Oman|2020-05-01	Asia|hCoV-19/United Arab Emirates/558/2020|EPI ISL 528705|B.1|United Arab Emirates|2020-06-30	0.0004030698	Asia
Asia|hCoV-19/Japan/Donner29/2020|EPI ISL 469287|B.1.1|Japan|2020-05-01	Asia|hCoV-19/United Arab Emirates/558/2020|EPI ISL 528705|B.1|United Arab Emirates|2020-06-30	0.0004702455	Asia
Asia|hCoV-19/United Arab Emirates/L920716500/2020|EPI ISL 520742|B.4|United Arab Emirates|2020-05-02	Asia|hCoV-19/United Arab Emirates/558/2020|EPI ISL 528705|B.1|United Arab Emirates|2020-06-30	0.0007728180	Asia
Asia|hCoV-19/India/GJ-GBRC51/2020|EPI ISL 444482|B.1.247|India|2020-05-02	Asia|hCoV-19/United Arab Emirates/558/2020|EPI ISL 528705|B.1|United Arab Emirates|2020-06-30	0.0003358269	Asia
Asia|hCoV-19/India/GJ-GBRC124/2020|EPI ISL 455021|B.1.160|India|2020-05-02	Asia|hCoV-19/United Arab Emirates/558/2020|EPI ISL 528705|B.1|United Arab Emirates|2020-06-30	0.0003358269	Asia
Asia|hCoV-19/India/GJ-GBRC122/2020|EPI ISL 455019|B.1.5|India|2020-05-02	Asia|hCoV-19/United Arab Emirates/558/2020|EPI ISL 528705|B.1|United Arab Emirates|2020-06-30	0.0002350536	Asia
Asia|hCoV-19/India/WB-S56/2020|EPI ISL 455675|B.1.5|India|2020-05-03	Asia|hCoV-19/United Arab Emirates/558/2020|EPI ISL 528705|B.1|United Arab Emirates|2020-06-30	0.0003358523	Asia
Asia|hCoV-19/India/KA-nimh-10559/2020|EPI ISL 486400|B.4|India|2020-05-03	Asia|hCoV-19/United Arab Emirates/558/2020|EPI ISL 528705|B.1|United Arab Emirates|2020-06-30	0.0007728280	Asia
Asia|hCoV-19/India/GJ-GBRC68/2020|EPI ISL 447045|B.1.36|India|2020-05-03	Asia|hCoV-19/United Arab Emirates/558/2020|EPI ISL 528705|B.1|United Arab Emirates|2020-06-30	0.0004030206	Asia
Asia|hCoV-19/India/GJ-GBRC88b/2020|EPI ISL 447550|B.1|India|2020-05-03	Asia|hCoV-19/United Arab Emirates/558/2020|EPI ISL 528705|B.1|United Arab Emirates|2020-06-30	0.0002686461	Asia
Asia|hCoV-19/Kazakhstan/33496/2020|EPI ISL 454585|B.1.3|Kazakhstan|2020-05-04	Asia|hCoV-19/United Arab Emirates/558/2020|EPI ISL 528705|B.1|United Arab Emirates|2020-06-30	0.0004702237	Asia
Asia|hCoV-19/India/WB-IK48/2020|EPI ISL 508375|B.1|India|2020-05-04	Asia|hCoV-19/United Arab Emirates/558/2020|EPI ISL 528705|B.1|United Arab Emirates|2020-06-30	0.0002686381	Asia
Asia|hCoV-19/India/WB-IK44/2020|EPI ISL 508371|B.1|India|2020-05-04	Asia|hCoV-19/United Arab Emirates/558/2020|EPI ISL 528705|B.1|United Arab Emirates|2020-06-30	0.0002686381	Asia
Asia|hCoV-19/Saudi Arabia/KAUST-JEDDAH723/2020|EPI ISL 512992|B.1.246|Saudi Arabia|2020-05-04	Asia|hCoV-19/United Arab Emirates/558/2020|EPI ISL 528705|B.1|United Arab Emirates|2020-06-30	0.0003022380	Asia
Asia|hCoV-19/India/GJ-GBRC81a/2020|EPI ISL 447540|B.1.247|India|2020-05-05	Asia|hCoV-19/United Arab Emirates/558/2020|EPI ISL 528705|B.1|United Arab Emirates|2020-06-30	0.0003694342	Asia
Asia|hCoV-19/India/GJ-GBRC76/2020|EPI ISL 447534|B.1.247|India|2020-05-05	Asia|hCoV-19/United Arab Emirates/558/2020|EPI ISL 528705|B.1|United Arab Emirates|2020-06-30	0.0004030273	Asia
Asia|hCoV-19/India/GJ-GBRC77/2020|EPI ISL 447535|B.1.247|India|2020-05-05	Asia|hCoV-19/United Arab Emirates/558/2020|EPI ISL 528705|B.1|United Arab Emirates|2020-06-30	0.0004030459	Asia
Asia|hCoV-19/United Arab Emirates/13/2020|EPI ISL 528687|B.1.1|United Arab Emirates|2020-05-05	Asia|hCoV-19/United Arab Emirates/558/2020|EPI ISL 528705|B.1|United Arab Emirates|2020-06-30	0.0003694560	Asia
Asia|hCoV-19/SaudiArabia/KAUST-MADINAH605/2020|EPI ISL 513170|B.1.186|Saudi Arabia|2020-05-06	Asia|hCoV-19/United Arab Emirates/558/2020|EPI ISL 528705|B.1|United Arab Emirates|2020-06-30	0.0003358269	Asia
Asia|hCoV-19/India/TN-CCMB-C21/2020|EPI ISL 471584|B|India|2020-05-06	Asia|hCoV-19/United Arab Emirates/558/2020|EPI ISL 528705|B.1|United Arab Emirates|2020-06-30	0.0004366274	Asia
Asia|hCoV-19/India/TN-CCMB-C19/2020|EPI ISL 458040|B.1.1|India|2020-05-06	Asia|hCoV-19/United Arab Emirates/558/2020|EPI ISL 528705|B.1|United Arab Emirates|2020-06-30	0.0004366808	Asia
Asia|hCoV-19/India/HR-TF38/2020|EPI ISL 508504|B.1.1.216|India|2020-05-06	Asia|hCoV-19/United Arab Emirates/558/2020|EPI ISL 528705|B.1|United Arab Emirates|2020-06-30	0.0004030512	Asia
Asia|hCoV-19/Oman/C-15758/2020|EPI ISL 491141|B.1.1.27|Oman|2020-05-07	Asia|hCoV-19/United Arab Emirates/558/2020|EPI ISL 528705|B.1|United Arab Emirates|2020-06-30	0.0004702594	Asia
Asia|hCoV-19/Japan/Donner34/2020|EPI ISL 469292|B.1.1|Japan|2020-05-07	Asia|hCoV-19/United Arab Emirates/558/2020|EPI ISL 528705|B.1|United Arab Emirates|2020-06-30	0.0004702672	Asia
Asia|hCoV-19/Bangladesh/BCSIR-NILMRC-053/2020|EPI ISL 465163|B.1.1.316|Bangladesh|2020-05-07	Asia|hCoV-19/United Arab Emirates/558/2020|EPI ISL 528705|B.1|United Arab Emirates|2020-06-30	0.0004030698	Asia
Asia|hCoV-19/Japan/Donner33/2020|EPI ISL 469291|B.1.1|Japan|2020-05-07	Asia|hCoV-19/United Arab Emirates/558/2020|EPI ISL 528705|B.1|United Arab Emirates|2020-06-30	0.0004030511	Asia
Asia|hCoV-19/Oman/205034466/2020|EPI ISL 457705|B.1.1.27|Oman|2020-05-08	Asia|hCoV-19/United Arab Emirates/558/2020|EPI ISL 528705|B.1|United Arab Emirates|2020-06-30	0.0004030564	Asia
Asia|hCoV-19/India/MH-NCCS-NR570/2020|EPI ISL 496587|B.1|India|2020-05-08	Asia|hCoV-19/United Arab Emirates/558/2020|EPI ISL 528705|B.1|United Arab Emirates|2020-06-30	0.0002686381	Asia
Asia|hCoV-19/Bangladesh/BARJ-CVASU-CTG-506/2020|EPI ISL 450342|A|Bangladesh|2020-05-08	Asia|hCoV-19/United Arab Emirates/558/2020|EPI ISL 528705|B.1|United Arab Emirates|2020-06-30	0.0007055315	Asia
Asia|hCoV-19/SaudiArabia/KAUST-MADINAH688/2020|EPI ISL 513178|A|Saudi Arabia|2020-05-08	Asia|hCoV-19/United Arab Emirates/558/2020|EPI ISL 528705|B.1|United Arab Emirates|2020-06-30	0.0004702672	Asia
Asia|hCoV-19/Kazakhstan/38716/2020|EPI ISL 454575|B.1.3|Kazakhstan|2020-05-09	Asia|hCoV-19/United Arab Emirates/558/2020|EPI ISL 528705|B.1|United Arab Emirates|2020-06-30	0.0005038214	Asia
Asia|hCoV-19/Oman/C-16516/2020|EPI ISL 491153|B.1.1|Oman|2020-05-09	Asia|hCoV-19/United Arab Emirates/558/2020|EPI ISL 528705|B.1|United Arab Emirates|2020-06-30	0.0004702890	Asia
Asia|hCoV-19/India/KA-nimh-13855/2020|EPI ISL 515954|A|India|2020-05-09	Asia|hCoV-19/United Arab Emirates/558/2020|EPI ISL 528705|B.1|United Arab Emirates|2020-06-30	0.0006046864	Asia
Asia|hCoV-19/Bangladesh/BCSIR-NILMRC-088/2020|EPI ISL 466686|B.1|Bangladesh|2020-05-09	Asia|hCoV-19/United Arab Emirates/558/2020|EPI ISL 528705|B.1|United Arab Emirates|2020-06-30	0.0004366880	Asia
Asia|hCoV-19/Oman/205035037/2020|EPI ISL 491968|B.1.1.27|Oman|2020-05-10	Asia|hCoV-19/United Arab Emirates/558/2020|EPI ISL 528705|B.1|United Arab Emirates|2020-06-30	0.0004366735	Asia
Asia|hCoV-19/Bangladesh/BARJ-CVASU-CTG-518/2020|EPI ISL 450345|A|Bangladesh|2020-05-10	Asia|hCoV-19/United Arab Emirates/558/2020|EPI ISL 528705|B.1|United Arab Emirates|2020-06-30	0.0006382931	Asia
Asia|hCoV-19/Malaysia/IMR WC55122/2020|EPI ISL 490089|B.1.1.1|Malaysia|2020-05-10	Asia|hCoV-19/United Arab Emirates/558/2020|EPI ISL 528705|B.1|United Arab Emirates|2020-06-30	0.0006049253	Asia
Asia|hCoV-19/India/GJ-GBRC108/2020|EPI ISL 451153|B.1.36|India|2020-05-10	Asia|hCoV-19/United Arab Emirates/558/2020|EPI ISL 528705|B.1|United Arab Emirates|2020-06-30	0.0004030459	Asia
Asia|hCoV-19/Indonesia/EJ-ITD-8402NT/2020|EPI ISL 529138|B.1.246|Indonesia|2020-05-11	Asia|hCoV-19/United Arab Emirates/558/2020|EPI ISL 528705|B.1|United Arab Emirates|2020-06-30	0.0003022380	Asia
Asia|hCoV-19/India/TG-CCMB-L988/2020|EPI ISL 458064|B.1|India|2020-05-11	Asia|hCoV-19/United Arab Emirates/558/2020|EPI ISL 528705|B.1|United Arab Emirates|2020-06-30	0.0003358567	Asia
Asia|hCoV-19/India/TG-CCMB-L1021/2020|EPI ISL 458046|B.1.1.8|India|2020-05-11	Asia|hCoV-19/United Arab Emirates/558/2020|EPI ISL 528705|B.1|United Arab Emirates|2020-06-30	0.0005711435	Asia
Asia|hCoV-19/India/TG-CCMB-L1026/2020|EPI ISL 458050|B.1.1.8|India|2020-05-11	Asia|hCoV-19/United Arab Emirates/558/2020|EPI ISL 528705|B.1|United Arab Emirates|2020-06-30	0.0006047805	Asia
Asia|hCoV-19/SaudiArabia/KAUST-MADINAH958/2020|EPI ISL 513208|B.1.36|Saudi Arabia|2020-05-12	Asia|hCoV-19/United Arab Emirates/558/2020|EPI ISL 528705|B.1|United Arab Emirates|2020-06-30	0.0004366217	Asia
Asia|hCoV-19/United Arab Emirates/38/2020|EPI ISL 528698|B.1.1|United Arab Emirates|2020-05-12	Asia|hCoV-19/United Arab Emirates/558/2020|EPI ISL 528705|B.1|United Arab Emirates|2020-06-30	0.0004366735	Asia
Asia|hCoV-19/India/HR-TF41/2020|EPI ISL 508506|B.1.36|India|2020-05-12	Asia|hCoV-19/United Arab Emirates/558/2020|EPI ISL 528705|B.1|United Arab Emirates|2020-06-30	0.0004366218	Asia
Asia|hCoV-19/India/KA-IB35/2020|EPI ISL 508314|B.6|India|2020-05-12	Asia|hCoV-19/United Arab Emirates/558/2020|EPI ISL 528705|B.1|United Arab Emirates|2020-06-30	0.0005713711	Asia
Asia|hCoV-19/United Arab Emirates/L3290161092/2020|EPI ISL 520681|B.1.5|United Arab Emirates|2020-05-13	Asia|hCoV-19/United Arab Emirates/558/2020|EPI ISL 528705|B.1|United Arab Emirates|2020-06-30	0.0003022570	Asia
Asia|hCoV-19/Bangladesh/BARJ-CVASU-CTG-502/2020|EPI ISL 450340|A|Bangladesh|2020-05-13	Asia|hCoV-19/United Arab Emirates/558/2020|EPI ISL 528705|B.1|United Arab Emirates|2020-06-30	0.0006382931	Asia
Asia|hCoV-19/India/TG-CCMB-OM1/2020|EPI ISL 495274|B.1.1.8|India|2020-05-13	Asia|hCoV-19/United Arab Emirates/558/2020|EPI ISL 528705|B.1|United Arab Emirates|2020-06-30	0.0004366404	Asia
Asia|hCoV-19/United Arab Emirates/L3290162047/2020|EPI ISL 520682|B.1.1|United Arab Emirates|2020-05-13	Asia|hCoV-19/United Arab Emirates/558/2020|EPI ISL 528705|B.1|United Arab Emirates|2020-06-30	0.0004366476	Asia
Asia|hCoV-19/Japan/Donner37/2020|EPI ISL 469295|B.1.1|Japan|2020-05-14	Asia|hCoV-19/United Arab Emirates/558/2020|EPI ISL 528705|B.1|United Arab Emirates|2020-06-30	0.0004030511	Asia
Asia|hCoV-19/United Arab Emirates/L2005036025/2020|EPI ISL 520674|B.1|United Arab Emirates|2020-05-14	Asia|hCoV-19/United Arab Emirates/558/2020|EPI ISL 528705|B.1|United Arab Emirates|2020-06-30	0.0003022509	Asia
Asia|hCoV-19/India/KA-nimh-19188/2020|EPI ISL 515967|B.4|India|2020-05-14	Asia|hCoV-19/United Arab Emirates/558/2020|EPI ISL 528705|B.1|United Arab Emirates|2020-06-30	0.0008401035	Asia
Asia|hCoV-19/India/WB-IK70/2020|EPI ISL 511904|B.1.5|India|2020-05-14	Asia|hCoV-19/United Arab Emirates/558/2020|EPI ISL 528705|B.1|United Arab Emirates|2020-06-30	0.0003022241	Asia
Asia|hCoV-19/Oman/205036082/2020|EPI ISL 491973|B.1.1.27|Oman|2020-05-15	Asia|hCoV-19/United Arab Emirates/558/2020|EPI ISL 528705|B.1|United Arab Emirates|2020-06-30	0.0004702872	Asia
Asia|hCoV-19/India/TG-CCMB-OM9/2020|EPI ISL 495297|B.1.1.8|India|2020-05-15	Asia|hCoV-19/United Arab Emirates/558/2020|EPI ISL 528705|B.1|United Arab Emirates|2020-06-30	0.0005038363	Asia
Asia|hCoV-19/Pakistan/KPK-KUST-SJTU/2020|EPI ISL 513925|B.1|Pakistan|2020-05-15	Asia|hCoV-19/United Arab Emirates/558/2020|EPI ISL 528705|B.1|United Arab Emirates|2020-06-30	0.0005711001	Asia
Asia|hCoV-19/Hong Kong/HKU-200723-106/2020|EPI ISL 498271|B.1|Hong Kong|2020-05-15	Asia|hCoV-19/United Arab Emirates/558/2020|EPI ISL 528705|B.1|United Arab Emirates|2020-06-30	0.0003358424	Asia
Asia|hCoV-19/India/KA-nimh-19696/2020|EPI ISL 515971|B.1.1|India|2020-05-16	Asia|hCoV-19/United Arab Emirates/558/2020|EPI ISL 528705|B.1|United Arab Emirates|2020-06-30	0.0005038913	Asia
Asia|hCoV-19/Oman/205036179/2020|EPI ISL 491976|B.1.1.27|Oman|2020-05-16	Asia|hCoV-19/United Arab Emirates/558/2020|EPI ISL 528705|B.1|United Arab Emirates|2020-06-30	0.0005374930	Asia
Asia|hCoV-19/India/GJ-GBRC146b/2020|EPI ISL 458107|B.1|India|2020-05-16	Asia|hCoV-19/United Arab Emirates/558/2020|EPI ISL 528705|B.1|United Arab Emirates|2020-06-30	0.0003022470	Asia
Asia|hCoV-19/India/MH-NCCS-NR1553/2020|EPI ISL 496562|B.1|India|2020-05-17	Asia|hCoV-19/United Arab Emirates/558/2020|EPI ISL 528705|B.1|United Arab Emirates|2020-06-30	0.0003022241	Asia
Asia|hCoV-19/Oman/205036713/2020|EPI ISL 491983|B.1.1.27|Oman|2020-05-17	Asia|hCoV-19/United Arab Emirates/558/2020|EPI ISL 528705|B.1|United Arab Emirates|2020-06-30	0.0004702733	Asia
Asia|hCoV-19/Oman/205036702/2020|EPI ISL 491982|B.1.1.27|Oman|2020-05-17	Asia|hCoV-19/United Arab Emirates/558/2020|EPI ISL 528705|B.1|United Arab Emirates|2020-06-30	0.0004366533	Asia
Asia|hCoV-19/India/WB-IK83/2020|EPI ISL 508403|B.1|India|2020-05-17	Asia|hCoV-19/United Arab Emirates/558/2020|EPI ISL 528705|B.1|United Arab Emirates|2020-06-30	0.0003358424	Asia
Asia|hCoV-19/United Arab Emirates/L3290224549/2020|EPI ISL 520690|A|United Arab Emirates|2020-05-18	Asia|hCoV-19/United Arab Emirates/558/2020|EPI ISL 528705|B.1|United Arab Emirates|2020-06-30	0.0006719322	Asia
Asia|hCoV-19/India/GJ-GBRC150a/2020|EPI ISL 458112|B.1.36|India|2020-05-18	Asia|hCoV-19/United Arab Emirates/558/2020|EPI ISL 528705|B.1|United Arab Emirates|2020-06-30	0.0004366420	Asia
Asia|hCoV-19/India/GJ-GBRC150b/2020|EPI ISL 458113|B.1.36|India|2020-05-18	Asia|hCoV-19/United Arab Emirates/558/2020|EPI ISL 528705|B.1|United Arab Emirates|2020-06-30	0.0005038381	Asia
Asia|hCoV-19/United Arab Emirates/L3290223961/2020|EPI ISL 520689|A|United Arab Emirates|2020-05-18	Asia|hCoV-19/United Arab Emirates/558/2020|EPI ISL 528705|B.1|United Arab Emirates|2020-06-30	0.0006046864	Asia
Asia|hCoV-19/India/OR-ILSCV25367/2020|EPI ISL 481110|B.1.1|India|2020-05-19	Asia|hCoV-19/United Arab Emirates/558/2020|EPI ISL 528705|B.1|United Arab Emirates|2020-06-30	0.0005038596	Asia
Asia|hCoV-19/India/KA-IB22/2020|EPI ISL 508300|B.1.1|India|2020-05-19	Asia|hCoV-19/United Arab Emirates/558/2020|EPI ISL 528705|B.1|United Arab Emirates|2020-06-30	0.0003694499	Asia
Asia|hCoV-19/United Arab Emirates/L3290235819/2020|EPI ISL 520691|B.1.1|United Arab Emirates|2020-05-19	Asia|hCoV-19/United Arab Emirates/558/2020|EPI ISL 528705|B.1|United Arab Emirates|2020-06-30	0.0003358467	Asia
Asia|hCoV-19/India/OR-ILSCV25378/2020|EPI ISL 481111|A|India|2020-05-19	Asia|hCoV-19/United Arab Emirates/558/2020|EPI ISL 528705|B.1|United Arab Emirates|2020-06-30	0.0005710906	Asia
Asia|hCoV-19/United Arab Emirates/L3290250769/2020|EPI ISL 520697|B.1.1|United Arab Emirates|2020-05-20	Asia|hCoV-19/United Arab Emirates/558/2020|EPI ISL 528705|B.1|United Arab Emirates|2020-06-30	0.0003694499	Asia
Asia|hCoV-19/India/WB-IK90/2020|EPI ISL 508408|B.1|India|2020-05-20	Asia|hCoV-19/United Arab Emirates/558/2020|EPI ISL 528705|B.1|United Arab Emirates|2020-06-30	0.0004030206	Asia
Asia|hCoV-19/United Arab Emirates/L3290264100/2020|EPI ISL 520704|B.1.1|United Arab Emirates|2020-05-20	Asia|hCoV-19/United Arab Emirates/558/2020|EPI ISL 528705|B.1|United Arab Emirates|2020-06-30	0.0003694389	Asia
Asia|hCoV-19/India/WB-IK92/2020|EPI ISL 508410|B.1|India|2020-05-20	Asia|hCoV-19/United Arab Emirates/558/2020|EPI ISL 528705|B.1|United Arab Emirates|2020-06-30	0.0003022380	Asia
Asia|hCoV-19/Oman/RESP-20-B-15133/2020|EPI ISL 518825|B.1.1.27|Oman|2020-05-21	Asia|hCoV-19/United Arab Emirates/558/2020|EPI ISL 528705|B.1|United Arab Emirates|2020-06-30	0.0005038363	Asia
Asia|hCoV-19/India/TG-CCMB-L1208/2020|EPI ISL 471588|B.1|India|2020-05-21	Asia|hCoV-19/United Arab Emirates/558/2020|EPI ISL 528705|B.1|United Arab Emirates|2020-06-30	0.0005374542	Asia
Asia|hCoV-19/India/MH-NCCS-NR2245/2020|EPI ISL 496572|B.1.247|India|2020-05-21	Asia|hCoV-19/United Arab Emirates/558/2020|EPI ISL 528705|B.1|United Arab Emirates|2020-06-30	0.0004366016	Asia
Asia|hCoV-19/Oman/RESP-20-B-15173/2020|EPI ISL 518826|B.1.1.27|Oman|2020-05-21	Asia|hCoV-19/United Arab Emirates/558/2020|EPI ISL 528705|B.1|United Arab Emirates|2020-06-30	0.0004030564	Asia
Asia|hCoV-19/South Korea/KCDC2299/2020|EPI ISL 510635|B.1.370|South Korea|2020-05-22	Asia|hCoV-19/United Arab Emirates/558/2020|EPI ISL 528705|B.1|United Arab Emirates|2020-06-30	0.0004366347	Asia
Asia|hCoV-19/Oman/205038337/2020|EPI ISL 491996|B.1.1.27|Oman|2020-05-22	Asia|hCoV-19/United Arab Emirates/558/2020|EPI ISL 528705|B.1|United Arab Emirates|2020-06-30	0.0004366606	Asia
Asia|hCoV-19/Oman/RESP-20-B-15879/2020|EPI ISL 518835|B.1.1.27|Oman|2020-05-22	Asia|hCoV-19/United Arab Emirates/558/2020|EPI ISL 528705|B.1|United Arab Emirates|2020-06-30	0.0004366533	Asia
Asia|hCoV-19/Oman/205038157/2020|EPI ISL 491993|B.1.1.27|Oman|2020-05-22	Asia|hCoV-19/United Arab Emirates/558/2020|EPI ISL 528705|B.1|United Arab Emirates|2020-06-30	0.0006719434	Asia
Asia|hCoV-19/Bangladesh/BCSIR-NILMRC-009/2020|EPI ISL 462095|B.1.1.316|Bangladesh|2020-05-23	Asia|hCoV-19/United Arab Emirates/558/2020|EPI ISL 528705|B.1|United Arab Emirates|2020-06-30	0.0004366606	Asia
Asia|hCoV-19/India/MH-AFMC-5458/2020|EPI ISL 496529|B.6|India|2020-05-23	Asia|hCoV-19/United Arab Emirates/558/2020|EPI ISL 528705|B.1|United Arab Emirates|2020-06-30	0.0007391118	Asia
Asia|hCoV-19/Bangladesh/BCSIR-NILMRC-002/2020|EPI ISL 462091|B.1.1|Bangladesh|2020-05-23	Asia|hCoV-19/United Arab Emirates/558/2020|EPI ISL 528705|B.1|United Arab Emirates|2020-06-30	0.0004702594	Asia
Asia|hCoV-19/Bangladesh/BCSIR-NILMRC-003/2020|EPI ISL 462092|B.1.1.316|Bangladesh|2020-05-23	Asia|hCoV-19/United Arab Emirates/558/2020|EPI ISL 528705|B.1|United Arab Emirates|2020-06-30	0.0003694731	Asia
Asia|hCoV-19/SaudiArabia/KAUST-JEDDAH888/2020|EPI ISL 513037|B.1|Saudi Arabia|2020-05-24	Asia|hCoV-19/United Arab Emirates/558/2020|EPI ISL 528705|B.1|United Arab Emirates|2020-06-30	0.0003694670	Asia
Asia|hCoV-19/India/TG-CCMB-GC2/2020|EPI ISL 528812|B.1.1|India|2020-05-24	Asia|hCoV-19/United Arab Emirates/558/2020|EPI ISL 528705|B.1|United Arab Emirates|2020-06-30	0.0003358623	Asia
Asia|hCoV-19/SaudiArabia/KAUST-JEDDAH831/2020|EPI ISL 513005|B.1.246|Saudi Arabia|2020-05-24	Asia|hCoV-19/United Arab Emirates/558/2020|EPI ISL 528705|B.1|United Arab Emirates|2020-06-30	0.0003694171	Asia
Asia|hCoV-19/India/GJ-GBRC139a/2020|EPI ISL 458097|B.1.247|India|2020-05-24	Asia|hCoV-19/United Arab Emirates/558/2020|EPI ISL 528705|B.1|United Arab Emirates|2020-06-30	0.0003694171	Asia
Asia|hCoV-19/India/TG-CCMB-L1452/2020|EPI ISL 471591|B.1.247|India|2020-05-25	Asia|hCoV-19/United Arab Emirates/558/2020|EPI ISL 528705|B.1|United Arab Emirates|2020-06-30	0.0004702316	Asia
Asia|hCoV-19/India/TG-CCMB-L1460/2020|EPI ISL 471597|B.1.160|India|2020-05-25	Asia|hCoV-19/United Arab Emirates/558/2020|EPI ISL 528705|B.1|United Arab Emirates|2020-06-30	0.0003694513	Asia
Asia|hCoV-19/United Arab Emirates/L3290314014/2020|EPI ISL 520706|A|United Arab Emirates|2020-05-25	Asia|hCoV-19/United Arab Emirates/558/2020|EPI ISL 528705|B.1|United Arab Emirates|2020-06-30	0.0006046584	Asia
Asia|hCoV-19/India/TG-CCMB-L1453/2020|EPI ISL 471592|B.1.247|India|2020-05-25	Asia|hCoV-19/United Arab Emirates/558/2020|EPI ISL 528705|B.1|United Arab Emirates|2020-06-30	0.0004702177	Asia
Asia|hCoV-19/Bangladesh/BCSIR-NILMRC-066/2020|EPI ISL 464164|B.1.1.316|Bangladesh|2020-05-26	Asia|hCoV-19/United Arab Emirates/558/2020|EPI ISL 528705|B.1|United Arab Emirates|2020-06-30	0.0005039147	Asia
Asia|hCoV-19/SaudiArabia/KAUST-MADINAH862/2020|EPI ISL 513197|B.1.160|Saudi Arabia|2020-05-26	Asia|hCoV-19/United Arab Emirates/558/2020|EPI ISL 528705|B.1|United Arab Emirates|2020-06-30	0.0004030392	Asia
Asia|hCoV-19/SaudiArabia/KAUST-MADINAH896/2020|EPI ISL 513199|B.1|Saudi Arabia|2020-05-26	Asia|hCoV-19/United Arab Emirates/558/2020|EPI ISL 528705|B.1|United Arab Emirates|2020-06-30	0.0004702176	Asia
Asia|hCoV-19/India/WB-S83/2020|EPI ISL 511899|B.1|India|2020-05-26	Asia|hCoV-19/United Arab Emirates/558/2020|EPI ISL 528705|B.1|United Arab Emirates|2020-06-30	0.0004366678	Asia
Asia|hCoV-19/India/GJ-GBRC164/2020|EPI ISL 461499|B.1.36|India|2020-05-27	Asia|hCoV-19/United Arab Emirates/558/2020|EPI ISL 528705|B.1|United Arab Emirates|2020-06-30	0.0004702176	Asia
Asia|hCoV-19/India/GJ-GBRC161b/2020|EPI ISL 461494|B.1|India|2020-05-27	Asia|hCoV-19/United Arab Emirates/558/2020|EPI ISL 528705|B.1|United Arab Emirates|2020-06-30	0.0003022520	Asia
Asia|hCoV-19/United Arab Emirates/L3290324509/2020|EPI ISL 520707|B.4|United Arab Emirates|2020-05-27	Asia|hCoV-19/United Arab Emirates/558/2020|EPI ISL 528705|B.1|United Arab Emirates|2020-06-30	0.0007392022	Asia
Asia|hCoV-19/India/GJ-GBRC163b/2020|EPI ISL 461498|B.1|India|2020-05-27	Asia|hCoV-19/United Arab Emirates/558/2020|EPI ISL 528705|B.1|United Arab Emirates|2020-06-30	0.0003694560	Asia
Asia|hCoV-19/Oman/205039569/2020|EPI ISL 492006|B.1.1.27|Oman|2020-05-28	Asia|hCoV-19/United Arab Emirates/558/2020|EPI ISL 528705|B.1|United Arab Emirates|2020-06-30	0.0004030444	Asia
Asia|hCoV-19/India/HR-IMT-AE21/2020|EPI ISL 560318|B.1|India|2020-05-28	Asia|hCoV-19/United Arab Emirates/558/2020|EPI ISL 528705|B.1|United Arab Emirates|2020-06-30	0.0003694513	Asia
Asia|hCoV-19/Oman/205039531/2020|EPI ISL 492005|B.1.1.27|Oman|2020-05-28	Asia|hCoV-19/United Arab Emirates/558/2020|EPI ISL 528705|B.1|United Arab Emirates|2020-06-30	0.0004702733	Asia
Asia|hCoV-19/India/WB-S67/2020|EPI ISL 508457|B.1|India|2020-05-28	Asia|hCoV-19/United Arab Emirates/558/2020|EPI ISL 528705|B.1|United Arab Emirates|2020-06-30	0.0003358623	Asia
Asia|hCoV-19/India/TG-CCMB-L1684/2020|EPI ISL 471622|B.1.1.8|India|2020-05-29	Asia|hCoV-19/United Arab Emirates/558/2020|EPI ISL 528705|B.1|United Arab Emirates|2020-06-30	0.0004702516	Asia
Asia|hCoV-19/India/MH-MW33/2020|EPI ISL 508436|B.1.1|India|2020-05-29	Asia|hCoV-19/United Arab Emirates/558/2020|EPI ISL 528705|B.1|United Arab Emirates|2020-06-30	0.0004702672	Asia
Asia|hCoV-19/India/UT-AR30/2020|EPI ISL 508178|B.1.1|India|2020-05-29	Asia|hCoV-19/United Arab Emirates/558/2020|EPI ISL 528705|B.1|United Arab Emirates|2020-06-30	0.0004030511	Asia
Asia|hCoV-19/India/OR-ILSCV32007/2020|EPI ISL 481154|B.1.247|India|2020-05-29	Asia|hCoV-19/United Arab Emirates/558/2020|EPI ISL 528705|B.1|United Arab Emirates|2020-06-30	0.0004366622	Asia
Asia|hCoV-19/United Arab Emirates/L3290361549/2020|EPI ISL 520708|B.1.1.296|United Arab Emirates|2020-05-30	Asia|hCoV-19/United Arab Emirates/558/2020|EPI ISL 528705|B.1|United Arab Emirates|2020-06-30	0.0005711170	Asia
Asia|hCoV-19/United Arab Emirates/L3290363526/2020|EPI ISL 520710|A|United Arab Emirates|2020-05-30	Asia|hCoV-19/United Arab Emirates/558/2020|EPI ISL 528705|B.1|United Arab Emirates|2020-06-30	0.0006719322	Asia
Asia|hCoV-19/United Arab Emirates/L2005036714/2020|EPI ISL 520676|B.1.1|United Arab Emirates|2020-05-30	Asia|hCoV-19/United Arab Emirates/558/2020|EPI ISL 528705|B.1|United Arab Emirates|2020-06-30	0.0003358467	Asia
Asia|hCoV-19/Oman/205039804/2020|EPI ISL 492009|B.1.1.27|Oman|2020-05-30	Asia|hCoV-19/United Arab Emirates/558/2020|EPI ISL 528705|B.1|United Arab Emirates|2020-06-30	0.0004369688	Asia
Asia|hCoV-19/Oman/205040106/2020|EPI ISL 492011|B.1.1.27|Oman|2020-05-31	Asia|hCoV-19/United Arab Emirates/558/2020|EPI ISL 528705|B.1|United Arab Emirates|2020-06-30	0.0005038978	Asia
Asia|hCoV-19/Oman/205040194/2020|EPI ISL 492012|B.1.1.27|Oman|2020-05-31	Asia|hCoV-19/United Arab Emirates/558/2020|EPI ISL 528705|B.1|United Arab Emirates|2020-06-30	0.0004366404	Asia
Asia|hCoV-19/Bangladesh/BCSIR-NILMRC-319/2020|EPI ISL 498932|B.1.1.316|Bangladesh|2020-05-31	Asia|hCoV-19/United Arab Emirates/558/2020|EPI ISL 528705|B.1|United Arab Emirates|2020-06-30	0.0004703108	Asia
Asia|hCoV-19/Bangladesh/BCSIR-NILMRC-320/2020|EPI ISL 504181|B.1.1|Bangladesh|2020-05-31	Asia|hCoV-19/United Arab Emirates/558/2020|EPI ISL 528705|B.1|United Arab Emirates|2020-06-30	0.0006383923	Asia
Asia|hCoV-19/Bangladesh/BCSIR-NILMRC-052/2020|EPI ISL 466627|B.1.1|Bangladesh|2020-06-01	Asia|hCoV-19/United Arab Emirates/558/2020|EPI ISL 528705|B.1|United Arab Emirates|2020-06-30	0.0004366476	Asia
Asia|hCoV-19/India/UT-AR4/2020|EPI ISL 508184|B.1.1|India|2020-06-01	Asia|hCoV-19/United Arab Emirates/558/2020|EPI ISL 528705|B.1|United Arab Emirates|2020-06-30	0.0004366606	Asia
Asia|hCoV-19/Bangladesh/BCSIR-NILMRC-080/2020|EPI ISL 464162|B.1.1|Bangladesh|2020-06-01	Asia|hCoV-19/United Arab Emirates/558/2020|EPI ISL 528705|B.1|United Arab Emirates|2020-06-30	0.0003358567	Asia
Asia|hCoV-19/Bangladesh/BCSIR-NILMRC-073/2020|EPI ISL 466689|B.1.1|Bangladesh|2020-06-01	Asia|hCoV-19/United Arab Emirates/558/2020|EPI ISL 528705|B.1|United Arab Emirates|2020-06-30	0.0004030817	Asia
Asia|hCoV-19/India/TG-CCMB-L1746/2020|EPI ISL 471631|B.1.1.8|India|2020-06-01	Asia|hCoV-19/United Arab Emirates/558/2020|EPI ISL 528705|B.1|United Arab Emirates|2020-06-30	0.0005038596	Asia
Asia|hCoV-19/India/UT-AR33/2020|EPI ISL 508181|A|India|2020-06-02	Asia|hCoV-19/United Arab Emirates/558/2020|EPI ISL 528705|B.1|United Arab Emirates|2020-06-30	0.0008401003	Asia
Asia|hCoV-19/United Arab Emirates/313/2020|EPI ISL 528696|B.1.1.296|United Arab Emirates|2020-06-02	Asia|hCoV-19/United Arab Emirates/558/2020|EPI ISL 528705|B.1|United Arab Emirates|2020-06-30	0.0005375109	Asia
Asia|hCoV-19/India/TG-CCMB-L1811/2020|EPI ISL 471637|B.1.1.8|India|2020-06-02	Asia|hCoV-19/United Arab Emirates/558/2020|EPI ISL 528705|B.1|United Arab Emirates|2020-06-30	0.0005038596	Asia
Asia|hCoV-19/India/TG-CCMB-L1822-ONT/2020|EPI ISL 495164|B.1.1.8|India|2020-06-02	Asia|hCoV-19/United Arab Emirates/558/2020|EPI ISL 528705|B.1|United Arab Emirates|2020-06-30	0.0007055967	Asia
Asia|hCoV-19/United Arab Emirates/310/2020|EPI ISL 528695|B.1.1|United Arab Emirates|2020-06-02	Asia|hCoV-19/United Arab Emirates/558/2020|EPI ISL 528705|B.1|United Arab Emirates|2020-06-30	0.0004366678	Asia
Asia|hCoV-19/Bangladesh/BCSIR-NILMRC-327/2020|EPI ISL 498793|B.1.1|Bangladesh|2020-06-03	Asia|hCoV-19/United Arab Emirates/558/2020|EPI ISL 528705|B.1|United Arab Emirates|2020-06-30	0.0004366274	Asia
Asia|hCoV-19/India/GJ-GBRC183b/2020|EPI ISL 467054|B.1|India|2020-06-03	Asia|hCoV-19/United Arab Emirates/558/2020|EPI ISL 528705|B.1|United Arab Emirates|2020-06-30	0.0003022330	Asia
Asia|hCoV-19/Bangladesh/BCSIR-NILMRC-330/2020|EPI ISL 504182|B.1.1|Bangladesh|2020-06-03	Asia|hCoV-19/United Arab Emirates/558/2020|EPI ISL 528705|B.1|United Arab Emirates|2020-06-30	0.0006384219	Asia
Asia|hCoV-19/United Arab Emirates/L2006030255/2020|EPI ISL 520678|B.4|United Arab Emirates|2020-06-03	Asia|hCoV-19/United Arab Emirates/558/2020|EPI ISL 528705|B.1|United Arab Emirates|2020-06-30	0.0006719435	Asia
Asia|hCoV-19/India/GJ-GBRC181b/2020|EPI ISL 467050|B.1.36|India|2020-06-03	Asia|hCoV-19/United Arab Emirates/558/2020|EPI ISL 528705|B.1|United Arab Emirates|2020-06-30	0.0004702455	Asia
Asia|hCoV-19/India/KA-IB41/2020|EPI ISL 508320|B.1.1|India|2020-06-04	Asia|hCoV-19/United Arab Emirates/558/2020|EPI ISL 528705|B.1|United Arab Emirates|2020-06-30	0.0003694669	Asia
Asia|hCoV-19/Oman/205041374/2020|EPI ISL 492016|B.1.1.27|Oman|2020-06-04	Asia|hCoV-19/United Arab Emirates/558/2020|EPI ISL 528705|B.1|United Arab Emirates|2020-06-30	0.0006047245	Asia
Asia|hCoV-19/India/TG-CCMB-M22/2020|EPI ISL 495194|B.1.1.8|India|2020-06-04	Asia|hCoV-19/United Arab Emirates/558/2020|EPI ISL 528705|B.1|United Arab Emirates|2020-06-30	0.0005038596	Asia
Asia|hCoV-19/India/TG-CCMB-M2/2020|EPI ISL 495192|B.1.1.8|India|2020-06-04	Asia|hCoV-19/United Arab Emirates/558/2020|EPI ISL 528705|B.1|United Arab Emirates|2020-06-30	0.0005374522	Asia
Asia|hCoV-19/India/TG-CCMB-L1931/2020|EPI ISL 495171|B.1.1.8|India|2020-06-04	Asia|hCoV-19/United Arab Emirates/558/2020|EPI ISL 528705|B.1|United Arab Emirates|2020-06-30	0.0005374612	Asia
Asia|hCoV-19/India/GJ-GBRC190/2020|EPI ISL 469033|B.1.160|India|2020-06-05	Asia|hCoV-19/United Arab Emirates/558/2020|EPI ISL 528705|B.1|United Arab Emirates|2020-06-30	0.0004366420	Asia
Asia|hCoV-19/India/OR-ILSCV32889/2020|EPI ISL 481171|B.1.1|India|2020-06-05	Asia|hCoV-19/United Arab Emirates/558/2020|EPI ISL 528705|B.1|United Arab Emirates|2020-06-30	0.0004366606	Asia
Asia|hCoV-19/India/GJ-GBRC192/2020|EPI ISL 469036|B.1.160|India|2020-06-05	Asia|hCoV-19/United Arab Emirates/558/2020|EPI ISL 528705|B.1|United Arab Emirates|2020-06-30	0.0003694171	Asia
Asia|hCoV-19/India/GJ-GBRC361a/2020|EPI ISL 514611|B.1.247|India|2020-06-05	Asia|hCoV-19/United Arab Emirates/558/2020|EPI ISL 528705|B.1|United Arab Emirates|2020-06-30	0.0005038382	Asia
Asia|hCoV-19/Oman/205041592/2020|EPI ISL 492017|B.1.1.27|Oman|2020-06-05	Asia|hCoV-19/United Arab Emirates/558/2020|EPI ISL 528705|B.1|United Arab Emirates|2020-06-30	0.0004366533	Asia
Asia|hCoV-19/India/TG-CCMB-M175/2020|EPI ISL 495190|B.1.1.8|India|2020-06-06	Asia|hCoV-19/United Arab Emirates/558/2020|EPI ISL 528705|B.1|United Arab Emirates|2020-06-30	0.0005038596	Asia
Asia|hCoV-19/India/TG-CCMB-M135/2020|EPI ISL 495184|B.1.1.8|India|2020-06-06	Asia|hCoV-19/United Arab Emirates/558/2020|EPI ISL 528705|B.1|United Arab Emirates|2020-06-30	0.0004366404	Asia
Asia|hCoV-19/India/TG-CCMB-M116/2020|EPI ISL 495182|B.1.1|India|2020-06-06	Asia|hCoV-19/United Arab Emirates/558/2020|EPI ISL 528705|B.1|United Arab Emirates|2020-06-30	0.0003694560	Asia
Asia|hCoV-19/India/MH-MW36/2020|EPI ISL 511927|B.1.36|India|2020-06-06	Asia|hCoV-19/United Arab Emirates/558/2020|EPI ISL 528705|B.1|United Arab Emirates|2020-06-30	0.0005710398	Asia
Asia|hCoV-19/South Korea/KCDC2448/2020|EPI ISL 514851|B.1.1|South Korea|2020-06-07	Asia|hCoV-19/United Arab Emirates/558/2020|EPI ISL 528705|B.1|United Arab Emirates|2020-06-30	0.0005038746	Asia
Asia|hCoV-19/Bangladesh/BCSIR-NILMRC-103/2020|EPI ISL 475084|B.1.1.316|Bangladesh|2020-06-07	Asia|hCoV-19/United Arab Emirates/558/2020|EPI ISL 528705|B.1|United Arab Emirates|2020-06-30	0.0003358623	Asia
Asia|hCoV-19/Bangladesh/BCSIR-NILMRC-108/2020|EPI ISL 475756|B.1.1.316|Bangladesh|2020-06-07	Asia|hCoV-19/United Arab Emirates/558/2020|EPI ISL 528705|B.1|United Arab Emirates|2020-06-30	0.0003695042	Asia
Asia|hCoV-19/India/TG-CCMB-M181/2020|EPI ISL 495191|B.1|India|2020-06-07	Asia|hCoV-19/United Arab Emirates/558/2020|EPI ISL 528705|B.1|United Arab Emirates|2020-06-30	0.0003694669	Asia
Asia|hCoV-19/United Arab Emirates/L3300068662/2020|EPI ISL 520715|B.1.1|United Arab Emirates|2020-06-07	Asia|hCoV-19/United Arab Emirates/558/2020|EPI ISL 528705|B.1|United Arab Emirates|2020-06-30	0.0003358467	Asia
Asia|hCoV-19/India/GJ-GBRC222a/2020|EPI ISL 476855|B.1.36|India|2020-06-08	Asia|hCoV-19/United Arab Emirates/558/2020|EPI ISL 528705|B.1|United Arab Emirates|2020-06-30	0.0005710831	Asia
Asia|hCoV-19/India/GJ-GBRC312b/2020|EPI ISL 495068|B.1.5|India|2020-06-08	Asia|hCoV-19/United Arab Emirates/558/2020|EPI ISL 528705|B.1|United Arab Emirates|2020-06-30	0.0004030392	Asia
Asia|hCoV-19/India/GJ-GBRC219b/2020|EPI ISL 475057|B.1.36|India|2020-06-08	Asia|hCoV-19/United Arab Emirates/558/2020|EPI ISL 528705|B.1|United Arab Emirates|2020-06-30	0.0004702533	Asia
Asia|hCoV-19/India/GJ-GBRC201b/2020|EPI ISL 469047|B.1.36|India|2020-06-08	Asia|hCoV-19/United Arab Emirates/558/2020|EPI ISL 528705|B.1|United Arab Emirates|2020-06-30	0.0005038615	Asia
Asia|hCoV-19/India/OR-ILSCV34480/2020|EPI ISL 481184|B.1.1|India|2020-06-09	Asia|hCoV-19/United Arab Emirates/558/2020|EPI ISL 528705|B.1|United Arab Emirates|2020-06-30	0.0004366606	Asia
Asia|hCoV-19/India/TG-CCMB-M361/2020|EPI ISL 495201|B.1.1.8|India|2020-06-09	Asia|hCoV-19/United Arab Emirates/558/2020|EPI ISL 528705|B.1|United Arab Emirates|2020-06-30	0.0005374771	Asia
Asia|hCoV-19/India/TG-CCMB-M359/2020|EPI ISL 495200|B.1.5|India|2020-06-09	Asia|hCoV-19/United Arab Emirates/558/2020|EPI ISL 528705|B.1|United Arab Emirates|2020-06-30	0.0004030139	Asia
Asia|hCoV-19/Oman/205042822/2020|EPI ISL 492020|B.1.1.27|Oman|2020-06-09	Asia|hCoV-19/United Arab Emirates/558/2020|EPI ISL 528705|B.1|United Arab Emirates|2020-06-30	0.0005374612	Asia
Asia|hCoV-19/India/TG-CCMB-M588/2020|EPI ISL 495217|B.1.1.8|India|2020-06-10	Asia|hCoV-19/United Arab Emirates/558/2020|EPI ISL 528705|B.1|United Arab Emirates|2020-06-30	0.0004702377	Asia
Asia|hCoV-19/India/OR-ILSCV35475/2020|EPI ISL 481199|B.1|India|2020-06-10	Asia|hCoV-19/United Arab Emirates/558/2020|EPI ISL 528705|B.1|United Arab Emirates|2020-06-30	0.0003022660	Asia
Asia|hCoV-19/India/HR-MW39/2020|EPI ISL 511928|B.1.1|India|2020-06-10	Asia|hCoV-19/United Arab Emirates/558/2020|EPI ISL 528705|B.1|United Arab Emirates|2020-06-30	0.0005374702	Asia
Asia|hCoV-19/India/WB-S98/2020|EPI ISL 508487|B.1|India|2020-06-10	Asia|hCoV-19/United Arab Emirates/558/2020|EPI ISL 528705|B.1|United Arab Emirates|2020-06-30	0.0005038764	Asia
Asia|hCoV-19/India/GJ-GBRC227/2020|EPI ISL 476864|B.1.36|India|2020-06-11	Asia|hCoV-19/United Arab Emirates/558/2020|EPI ISL 528705|B.1|United Arab Emirates|2020-06-30	0.0004366420	Asia
Asia|hCoV-19/Oman/205043490/2020|EPI ISL 492026|B.1.1.27|Oman|2020-06-11	Asia|hCoV-19/United Arab Emirates/558/2020|EPI ISL 528705|B.1|United Arab Emirates|2020-06-30	0.0004366735	Asia
Asia|hCoV-19/India/GJ-GBRC228b/2020|EPI ISL 476866|B.1.36|India|2020-06-11	Asia|hCoV-19/United Arab Emirates/558/2020|EPI ISL 528705|B.1|United Arab Emirates|2020-06-30	0.0003694341	Asia
Asia|hCoV-19/India/GJ-GBRC261b/2020|EPI ISL 483854|B.1.36|India|2020-06-11	Asia|hCoV-19/United Arab Emirates/558/2020|EPI ISL 528705|B.1|United Arab Emirates|2020-06-30	0.0006383545	Asia
Asia|hCoV-19/Bangladesh/BCSIR-NILMRC-175/2020|EPI ISL 483622|B.1.1.316|Bangladesh|2020-06-12	Asia|hCoV-19/United Arab Emirates/558/2020|EPI ISL 528705|B.1|United Arab Emirates|2020-06-30	0.0004702594	Asia
Asia|hCoV-19/India/GJ-GBRC229b/2020|EPI ISL 476868|B.1.36|India|2020-06-12	Asia|hCoV-19/United Arab Emirates/558/2020|EPI ISL 528705|B.1|United Arab Emirates|2020-06-30	0.0005038615	Asia
Asia|hCoV-19/India/GJ-GBRC255a/2020|EPI ISL 483842|B.1.36|India|2020-06-12	Asia|hCoV-19/United Arab Emirates/558/2020|EPI ISL 528705|B.1|United Arab Emirates|2020-06-30	0.0004366347	Asia
Asia|hCoV-19/India/GJ-GBRC236/2020|EPI ISL 476878|B.1.5|India|2020-06-12	Asia|hCoV-19/United Arab Emirates/558/2020|EPI ISL 528705|B.1|United Arab Emirates|2020-06-30	0.0002014704	Asia
Asia|hCoV-19/India/GJ-GBRC277a/2020|EPI ISL 483878|B.1|India|2020-06-13	Asia|hCoV-19/United Arab Emirates/558/2020|EPI ISL 528705|B.1|United Arab Emirates|2020-06-30	0.0003358579	Asia
Asia|hCoV-19/India/GJ-GBRC269/2020|EPI ISL 483866|B.1.5|India|2020-06-13	Asia|hCoV-19/United Arab Emirates/558/2020|EPI ISL 528705|B.1|United Arab Emirates|2020-06-30	0.0002686506	Asia
Asia|hCoV-19/SaudiArabia/KAUST-MADINAH1044/2020|EPI ISL 513076|B.1|Saudi Arabia|2020-06-13	Asia|hCoV-19/United Arab Emirates/558/2020|EPI ISL 528705|B.1|United Arab Emirates|2020-06-30	0.0005374204	Asia
Asia|hCoV-19/United Arab Emirates/434/2020|EPI ISL 528700|B.1.1|United Arab Emirates|2020-06-13	Asia|hCoV-19/United Arab Emirates/558/2020|EPI ISL 528705|B.1|United Arab Emirates|2020-06-30	0.0004366476	Asia
Asia|hCoV-19/India/GJ-GBRC242/2020|EPI ISL 483823|B.1.36|India|2020-06-14	Asia|hCoV-19/United Arab Emirates/558/2020|EPI ISL 528705|B.1|United Arab Emirates|2020-06-30	0.0004702751	Asia
Asia|hCoV-19/India/GJ-GBRC245/2020|EPI ISL 483826|B.1.247|India|2020-06-14	Asia|hCoV-19/United Arab Emirates/558/2020|EPI ISL 528705|B.1|United Arab Emirates|2020-06-30	0.0004702611	Asia
Asia|hCoV-19/India/HR-TF2/2020|EPI ISL 508496|B.1.36|India|2020-06-14	Asia|hCoV-19/United Arab Emirates/558/2020|EPI ISL 528705|B.1|United Arab Emirates|2020-06-30	0.0005374632	Asia
Asia|hCoV-19/India/GJ-GBRC243/2020|EPI ISL 483824|B.1.160|India|2020-06-14	Asia|hCoV-19/United Arab Emirates/558/2020|EPI ISL 528705|B.1|United Arab Emirates|2020-06-30	0.0004702611	Asia
Asia|hCoV-19/India/GJ-GBRC301a/2020|EPI ISL 495046|B.1.247|India|2020-06-15	Asia|hCoV-19/United Arab Emirates/558/2020|EPI ISL 528705|B.1|United Arab Emirates|2020-06-30	0.0003694171	Asia
Asia|hCoV-19/India/GJ-GBRC296a/2020|EPI ISL 495036|B.1|India|2020-06-15	Asia|hCoV-19/United Arab Emirates/558/2020|EPI ISL 528705|B.1|United Arab Emirates|2020-06-30	0.0003358312	Asia
Asia|hCoV-19/India/GJ-GBRC294/2020|EPI ISL 495034|B.1|India|2020-06-15	Asia|hCoV-19/United Arab Emirates/558/2020|EPI ISL 528705|B.1|United Arab Emirates|2020-06-30	0.0004367538	Asia
Asia|hCoV-19/India/GJ-GBRC292b/2020|EPI ISL 495031|B.1|India|2020-06-15	Asia|hCoV-19/United Arab Emirates/558/2020|EPI ISL 528705|B.1|United Arab Emirates|2020-06-30	0.0004031305	Asia
Asia|hCoV-19/Bangladesh/BCSIR-NILMRC-186/2020|EPI ISL 483694|B.1.36|Bangladesh|2020-06-16	Asia|hCoV-19/United Arab Emirates/558/2020|EPI ISL 528705|B.1|United Arab Emirates|2020-06-30	0.0005038614	Asia
Asia|hCoV-19/India/DL-MN1/2020|EPI ISL 508415|B.1.36|India|2020-06-16	Asia|hCoV-19/United Arab Emirates/558/2020|EPI ISL 528705|B.1|United Arab Emirates|2020-06-30	0.0005038148	Asia
Asia|hCoV-19/United Arab Emirates/L2006032095/2020|EPI ISL 520679|A|United Arab Emirates|2020-06-16	Asia|hCoV-19/United Arab Emirates/558/2020|EPI ISL 528705|B.1|United Arab Emirates|2020-06-30	0.0006046864	Asia
Asia|hCoV-19/Bangladesh/CHRF-0027/2020|EPI ISL 477136|B.1.1|Bangladesh|2020-06-16	Asia|hCoV-19/United Arab Emirates/558/2020|EPI ISL 528705|B.1|United Arab Emirates|2020-06-30	0.0005039232	Asia
Asia|hCoV-19/SaudiArabia/KAUST-JEDDAH1010/2020|EPI ISL 512881|B.1.247|Saudi Arabia|2020-06-17	Asia|hCoV-19/United Arab Emirates/558/2020|EPI ISL 528705|B.1|United Arab Emirates|2020-06-30	0.0003694512	Asia
Asia|hCoV-19/India/DL-TF17/2020|EPI ISL 508495|B.1.36|India|2020-06-17	Asia|hCoV-19/United Arab Emirates/558/2020|EPI ISL 528705|B.1|United Arab Emirates|2020-06-30	0.0005374791	Asia
Asia|hCoV-19/India/GJ-GBRC322a/2020|EPI ISL 500949|A|India|2020-06-17	Asia|hCoV-19/United Arab Emirates/558/2020|EPI ISL 528705|B.1|United Arab Emirates|2020-06-30	0.0004030459	Asia
Asia|hCoV-19/India/GJ-GBRC317/2020|EPI ISL 500947|B.1.246|India|2020-06-17	Asia|hCoV-19/United Arab Emirates/558/2020|EPI ISL 528705|B.1|United Arab Emirates|2020-06-30	0.0003694342	Asia
Asia|hCoV-19/Bangladesh/BCSIR-NILMRC-158/2020|EPI ISL 480447|B.1.36|Bangladesh|2020-06-18	Asia|hCoV-19/United Arab Emirates/558/2020|EPI ISL 528705|B.1|United Arab Emirates|2020-06-30	0.0005038614	Asia
Asia|hCoV-19/India/GJ-GBRC-363/2020|EPI ISL 524715|B.1.36|India|2020-06-18	Asia|hCoV-19/United Arab Emirates/558/2020|EPI ISL 528705|B.1|United Arab Emirates|2020-06-30	0.0005038381	Asia
Asia|hCoV-19/Bangladesh/BCSIR-NILMRC-151/2020|EPI ISL 480440|B.1.1|Bangladesh|2020-06-18	Asia|hCoV-19/United Arab Emirates/558/2020|EPI ISL 528705|B.1|United Arab Emirates|2020-06-30	0.0005038680	Asia
Asia|hCoV-19/India/GJ-GBRC-366a/2020|EPI ISL 524719|B.1.160|India|2020-06-18	Asia|hCoV-19/United Arab Emirates/558/2020|EPI ISL 528705|B.1|United Arab Emirates|2020-06-30	0.0003694342	Asia
Asia|hCoV-19/Bangladesh/BCSIR-NILMRC-118a/2020|EPI ISL 482487|B.1.1|Bangladesh|2020-06-18	Asia|hCoV-19/United Arab Emirates/558/2020|EPI ISL 528705|B.1|United Arab Emirates|2020-06-30	0.0005038680	Asia
Asia|hCoV-19/India/GJ-GBRC310b/2020|EPI ISL 495064|B.1.36|India|2020-06-19	Asia|hCoV-19/United Arab Emirates/558/2020|EPI ISL 528705|B.1|United Arab Emirates|2020-06-30	0.0004701959	Asia
Asia|hCoV-19/India/HR-TF24/2020|EPI ISL 508498|B.6|India|2020-06-19	Asia|hCoV-19/United Arab Emirates/558/2020|EPI ISL 528705|B.1|United Arab Emirates|2020-06-30	0.0007055459	Asia
Asia|hCoV-19/India/GJ-GBRC246/2020|EPI ISL 483827|B.1.5|India|2020-06-19	Asia|hCoV-19/United Arab Emirates/558/2020|EPI ISL 528705|B.1|United Arab Emirates|2020-06-30	0.0004366622	Asia
Asia|hCoV-19/India/GJ-GBRC247/2020|EPI ISL 483828|B.1.36|India|2020-06-19	Asia|hCoV-19/United Arab Emirates/558/2020|EPI ISL 528705|B.1|United Arab Emirates|2020-06-30	0.0005038148	Asia
Asia|hCoV-19/India/DL-MN26/2020|EPI ISL 508418|B.1.36|India|2020-06-20	Asia|hCoV-19/United Arab Emirates/558/2020|EPI ISL 528705|B.1|United Arab Emirates|2020-06-30	0.0004030206	Asia
Asia|hCoV-19/India/GJ-GBRC311a/2020|EPI ISL 495065|B.1.246|India|2020-06-20	Asia|hCoV-19/United Arab Emirates/558/2020|EPI ISL 528705|B.1|United Arab Emirates|2020-06-30	0.0004702455	Asia
Asia|hCoV-19/Bangladesh/BCSIR-NILMRC-182/2020|EPI ISL 483630|B.1.1|Bangladesh|2020-06-20	Asia|hCoV-19/United Arab Emirates/558/2020|EPI ISL 528705|B.1|United Arab Emirates|2020-06-30	0.0003358467	Asia
Asia|hCoV-19/India/GJ-GBRC311b/2020|EPI ISL 495066|B.1.36|India|2020-06-20	Asia|hCoV-19/United Arab Emirates/558/2020|EPI ISL 528705|B.1|United Arab Emirates|2020-06-30	0.0005374632	Asia
Asia|hCoV-19/Bangladesh/BCSIR-NILMRC-181/2020|EPI ISL 483629|B.1.1|Bangladesh|2020-06-20	Asia|hCoV-19/United Arab Emirates/558/2020|EPI ISL 528705|B.1|United Arab Emirates|2020-06-30	0.0006383734	Asia
Asia|hCoV-19/India/KA-IB23/2020|EPI ISL 508301|B.1.5|India|2020-06-21	Asia|hCoV-19/United Arab Emirates/558/2020|EPI ISL 528705|B.1|United Arab Emirates|2020-06-30	0.0004030273	Asia
Asia|hCoV-19/South Korea/KCDC2542/2020|EPI ISL 514945|B.1.1|South Korea|2020-06-21	Asia|hCoV-19/United Arab Emirates/558/2020|EPI ISL 528705|B.1|United Arab Emirates|2020-06-30	0.0006383710	Asia
Asia|hCoV-19/Indonesia/YO-UGM-202449/2020|EPI ISL 516800|B.1.160|Indonesia|2020-06-22	Asia|hCoV-19/United Arab Emirates/558/2020|EPI ISL 528705|B.1|United Arab Emirates|2020-06-30	0.0004366145	Asia
Asia|hCoV-19/Singapore/268nan/2020|EPI ISL 477180|B.1.5|Singapore|2020-06-22	Asia|hCoV-19/United Arab Emirates/558/2020|EPI ISL 528705|B.1|United Arab Emirates|2020-06-30	0.0001678836	Asia
Asia|hCoV-19/India/HR-TF30/2020|EPI ISL 508503|B.1.36|India|2020-06-22	Asia|hCoV-19/United Arab Emirates/558/2020|EPI ISL 528705|B.1|United Arab Emirates|2020-06-30	0.0005373886	Asia
Asia|hCoV-19/India/GJ-GBRC-384a/2020|EPI ISL 524744|B.1.36|India|2020-06-22	Asia|hCoV-19/United Arab Emirates/558/2020|EPI ISL 528705|B.1|United Arab Emirates|2020-06-30	0.0006051919	Asia
Asia|hCoV-19/Hong Kong/HKU-200723-003/2020|EPI ISL 497770|B.1.275|Hong Kong|2020-06-22	Asia|hCoV-19/United Arab Emirates/558/2020|EPI ISL 528705|B.1|United Arab Emirates|2020-06-30	0.0006383546	Asia
Asia|hCoV-19/SaudiArabia/KAUST-JEDDAH1000/2020|EPI ISL 512874|B.1.247|Saudi Arabia|2020-06-23	Asia|hCoV-19/United Arab Emirates/558/2020|EPI ISL 528705|B.1|United Arab Emirates|2020-06-30	0.0003694280	Asia
Asia|hCoV-19/SaudiArabia/KAUST-JEDDAH999/2020|EPI ISL 513072|B.1.1|Saudi Arabia|2020-06-23	Asia|hCoV-19/United Arab Emirates/558/2020|EPI ISL 528705|B.1|United Arab Emirates|2020-06-30	0.0004030444	Asia
Asia|hCoV-19/SaudiArabia/KAUST-JEDDAH1033/2020|EPI ISL 512902|B.1.261|Saudi Arabia|2020-06-23	Asia|hCoV-19/United Arab Emirates/558/2020|EPI ISL 528705|B.1|United Arab Emirates|2020-06-30	0.0005038447	Asia
Asia|hCoV-19/SaudiArabia/KAUST-JEDDAH1031/2020|EPI ISL 512900|B.1.247|Saudi Arabia|2020-06-23	Asia|hCoV-19/United Arab Emirates/558/2020|EPI ISL 528705|B.1|United Arab Emirates|2020-06-30	0.0004030086	Asia
Asia|hCoV-19/Bangladesh/BCSIR-NILMRC-219/2020|EPI ISL 483707|B.1.1.316|Bangladesh|2020-06-24	Asia|hCoV-19/United Arab Emirates/558/2020|EPI ISL 528705|B.1|United Arab Emirates|2020-06-30	0.0004367083	Asia
Asia|hCoV-19/Bangladesh/BCSIR-NILMRC-216/2020|EPI ISL 483703|B.1.36|Bangladesh|2020-06-24	Asia|hCoV-19/United Arab Emirates/558/2020|EPI ISL 528705|B.1|United Arab Emirates|2020-06-30	0.0005038614	Asia
Asia|hCoV-19/South Korea/KCDC2558/2020|EPI ISL 514961|B.1.1|South Korea|2020-06-24	Asia|hCoV-19/United Arab Emirates/558/2020|EPI ISL 528705|B.1|United Arab Emirates|2020-06-30	0.0004030817	Asia
Asia|hCoV-19/South Korea/KCDC2557/2020|EPI ISL 514960|B.1.1|South Korea|2020-06-24	Asia|hCoV-19/United Arab Emirates/558/2020|EPI ISL 528705|B.1|United Arab Emirates|2020-06-30	0.0004703108	Asia
Asia|hCoV-19/Bangladesh/BCSIR-NILMRC-218/2020|EPI ISL 483705|B.1.1|Bangladesh|2020-06-24	Asia|hCoV-19/United Arab Emirates/558/2020|EPI ISL 528705|B.1|United Arab Emirates|2020-06-30	0.0004703108	Asia
Asia|hCoV-19/India/GJ-GBRC329/2020|EPI ISL 512064|B.1.36|India|2020-06-25	Asia|hCoV-19/United Arab Emirates/558/2020|EPI ISL 528705|B.1|United Arab Emirates|2020-06-30	0.0004366549	Asia
Asia|hCoV-19/India/GJ-GBRC357b/2020|EPI ISL 514607|B.1.36|India|2020-06-25	Asia|hCoV-19/United Arab Emirates/558/2020|EPI ISL 528705|B.1|United Arab Emirates|2020-06-30	0.0004366493	Asia
Asia|hCoV-19/India/GJ-GBRC355a/2020|EPI ISL 514603|B.1.36|India|2020-06-25	Asia|hCoV-19/United Arab Emirates/558/2020|EPI ISL 528705|B.1|United Arab Emirates|2020-06-30	0.0003694341	Asia
Asia|hCoV-19/India/GJ-GBRC356/2020|EPI ISL 514605|B.1.36|India|2020-06-25	Asia|hCoV-19/United Arab Emirates/558/2020|EPI ISL 528705|B.1|United Arab Emirates|2020-06-30	0.0005038531	Asia
Asia|hCoV-19/India/GJ-GBRC355b/2020|EPI ISL 514604|B.1.36|India|2020-06-25	Asia|hCoV-19/United Arab Emirates/558/2020|EPI ISL 528705|B.1|United Arab Emirates|2020-06-30	0.0004030392	Asia
Asia|hCoV-19/United Arab Emirates/529/2020|EPI ISL 528703|B.1.1.220|United Arab Emirates|2020-06-26	Asia|hCoV-19/United Arab Emirates/558/2020|EPI ISL 528705|B.1|United Arab Emirates|2020-06-30	0.0005375179	Asia
Asia|hCoV-19/Indonesia/JT-UGM-202538/2020|EPI ISL 525492|B.1.160|Indonesia|2020-06-26	Asia|hCoV-19/United Arab Emirates/558/2020|EPI ISL 528705|B.1|United Arab Emirates|2020-06-30	0.0005038298	Asia
Asia|hCoV-19/India/UP-MN32/2020|EPI ISL 508419|B.1.36|India|2020-06-27	Asia|hCoV-19/United Arab Emirates/558/2020|EPI ISL 528705|B.1|United Arab Emirates|2020-06-30	0.0004366218	Asia
Asia|hCoV-19/South Korea/KCDC2683/2020|EPI ISL 522464|B.1.275|South Korea|2020-06-27	Asia|hCoV-19/United Arab Emirates/558/2020|EPI ISL 528705|B.1|United Arab Emirates|2020-06-30	0.0004425344	Asia
Asia|hCoV-19/Indonesia/JB-TFRIC19-R30535/2020|EPI ISL 528747|B.1.1|Indonesia|2020-06-28	Asia|hCoV-19/United Arab Emirates/558/2020|EPI ISL 528705|B.1|United Arab Emirates|2020-06-30	0.0003694932	Asia
Asia|hCoV-19/India/GJ-GBRC283/2020|EPI ISL 495020|B.1.246|India|2020-06-28	Asia|hCoV-19/United Arab Emirates/558/2020|EPI ISL 528705|B.1|United Arab Emirates|2020-06-30	0.0004369412	Asia
Asia|hCoV-19/South Korea/KCDC2588/2020|EPI ISL 514991|B.1.1|South Korea|2020-06-29	Asia|hCoV-19/United Arab Emirates/558/2020|EPI ISL 528705|B.1|United Arab Emirates|2020-06-30	0.0004702655	Asia
Asia|hCoV-19/South Korea/KCDC2589/2020|EPI ISL 514992|B.1.1|South Korea|2020-06-29	Asia|hCoV-19/United Arab Emirates/558/2020|EPI ISL 528705|B.1|United Arab Emirates|2020-06-30	0.0004712073	Asia
Asia|hCoV-19/Israel/CVL1195/2020|EPI ISL 516904|B.1.3|Israel|2020-06-29	Asia|hCoV-19/United Arab Emirates/558/2020|EPI ISL 528705|B.1|United Arab Emirates|2020-06-30	0.0007843192	Asia
Asia|hCoV-19/India/GJ-GBRC284a/2020|EPI ISL 495021|B.1.36|India|2020-06-30	Asia|hCoV-19/United Arab Emirates/558/2020|EPI ISL 528705|B.1|United Arab Emirates|2020-06-30	0.0004366418	Asia
Asia|hCoV-19/India/GJ-GBRC284b/2020|EPI ISL 495022|B.1.36|India|2020-06-30	Asia|hCoV-19/United Arab Emirates/558/2020|EPI ISL 528705|B.1|United Arab Emirates|2020-06-30	0.0004702611	Asia
Asia|hCoV-19/Wuhan/IVDC-HB-04/2020|EPI ISL 402120|B|China|2020-01-01	Asia|hCoV-19/South Korea/KCDC2687/2020|EPI ISL 522467|B.1.1|South Korea|2020-06-30	0.0003695817	Asia
Asia|hCoV-19/Wuhan/IPBCAMS-WH-05/2020|EPI ISL 403928|B|China|2020-01-01	Asia|hCoV-19/South Korea/KCDC2687/2020|EPI ISL 522467|B.1.1|South Korea|2020-06-30	0.0003359920	Asia
Asia|hCoV-19/Wuhan/WH03/2020|EPI ISL 406800|B|China|2020-01-01	Asia|hCoV-19/South Korea/KCDC2687/2020|EPI ISL 522467|B.1.1|South Korea|2020-06-30	0.0003023727	Asia
Asia|hCoV-19/Wuhan/WHU01/2020|EPI ISL 406716|B|China|2020-01-02	Asia|hCoV-19/South Korea/KCDC2687/2020|EPI ISL 522467|B.1.1|South Korea|2020-06-30	0.0003023727	Asia
Asia|hCoV-19/Beijing/Beijing-01/2020|EPI ISL 514752|B|China|2020-01-03	Asia|hCoV-19/South Korea/KCDC2687/2020|EPI ISL 522467|B.1.1|South Korea|2020-06-30	0.0003359765	Asia
Asia|hCoV-19/Thailand/NIH-15/2020|EPI ISL 434692|B|Thailand|2020-01-05	Asia|hCoV-19/South Korea/KCDC2687/2020|EPI ISL 522467|B.1.1|South Korea|2020-06-30	0.0003026167	Asia
Asia|hCoV-19/Wuhan/WH04/2020|EPI ISL 406801|A|China|2020-01-05	Asia|hCoV-19/South Korea/KCDC2687/2020|EPI ISL 522467|B.1.1|South Korea|2020-06-30	0.0003695817	Asia
Asia|hCoV-19/Thailand/61/2020|EPI ISL 403962|B|Thailand|2020-01-08	Asia|hCoV-19/South Korea/KCDC2687/2020|EPI ISL 522467|B.1.1|South Korea|2020-06-30	0.0003023727	Asia
Asia|hCoV-19/Jingzhou/HBCDC-HB-01/2020|EPI ISL 412459|B|China|2020-01-08	Asia|hCoV-19/South Korea/KCDC2687/2020|EPI ISL 522467|B.1.1|South Korea|2020-06-30	0.0004704193	Asia
Asia|hCoV-19/Beijing/WH-09/2020|EPI ISL 411957|B|China|2020-01-08	Asia|hCoV-19/South Korea/KCDC2687/2020|EPI ISL 522467|B.1.1|South Korea|2020-06-30	0.0003359765	Asia
Asia|hCoV-19/Shenzhen/HKU-SZ-002/2020|EPI ISL 406030|A|China|2020-01-10	Asia|hCoV-19/South Korea/KCDC2687/2020|EPI ISL 522467|B.1.1|South Korea|2020-06-30	0.0004031882	Asia
Asia|hCoV-19/Wuhan/OS52/2020|EPI ISL 450500|B|China|2020-01-10	Asia|hCoV-19/South Korea/KCDC2687/2020|EPI ISL 522467|B.1.1|South Korea|2020-06-30	0.0004368090	Asia
Asia|hCoV-19/Shenzhen/HKU-SZ-005/2020|EPI ISL 405839|A|China|2020-01-11	Asia|hCoV-19/South Korea/KCDC2687/2020|EPI ISL 522467|B.1.1|South Korea|2020-06-30	0.0004704054	Asia
Asia|hCoV-19/Jiangxi/IVDC-JX-002/2020|EPI ISL 408486|B|China|2020-01-11	Asia|hCoV-19/South Korea/KCDC2687/2020|EPI ISL 522467|B.1.1|South Korea|2020-06-30	0.0003359864	Asia
Asia|hCoV-19/Shenzhen/SZTH-002/2020|EPI ISL 406593|A|China|2020-01-13	Asia|hCoV-19/South Korea/KCDC2687/2020|EPI ISL 522467|B.1.1|South Korea|2020-06-30	0.0004031882	Asia
Asia|hCoV-19/Thailand/74/2020|EPI ISL 403963|B|Thailand|2020-01-13	Asia|hCoV-19/South Korea/KCDC2687/2020|EPI ISL 522467|B.1.1|South Korea|2020-06-30	0.0003023727	Asia
Asia|hCoV-19/Nepal/61/2020|EPI ISL 410301|B|Nepal|2020-01-13	Asia|hCoV-19/South Korea/KCDC2687/2020|EPI ISL 522467|B.1.1|South Korea|2020-06-30	0.0003360894	Asia
Asia|hCoV-19/Guangdong/20SF012/2020|EPI ISL 403932|A|China|2020-01-14	Asia|hCoV-19/South Korea/KCDC2687/2020|EPI ISL 522467|B.1.1|South Korea|2020-06-30	0.0004031882	Asia
Asia|hCoV-19/Guangdong/20SF013/2020|EPI ISL 403933|A|China|2020-01-15	Asia|hCoV-19/South Korea/KCDC2687/2020|EPI ISL 522467|B.1.1|South Korea|2020-06-30	0.0004031882	Asia
Asia|hCoV-19/Guangdong/20SF014/2020|EPI ISL 403934|B|China|2020-01-15	Asia|hCoV-19/South Korea/KCDC2687/2020|EPI ISL 522467|B.1.1|South Korea|2020-06-30	0.0003359765	Asia
Asia|hCoV-19/Sichuan/IVDC-SC-001/2020|EPI ISL 408484|A|China|2020-01-15	Asia|hCoV-19/South Korea/KCDC2687/2020|EPI ISL 522467|B.1.1|South Korea|2020-06-30	0.0005040627	Asia
Asia|hCoV-19/Thailand/Nonthaburi 68/2020|EPI ISL 447910|B|Thailand|2020-01-15	Asia|hCoV-19/South Korea/KCDC2687/2020|EPI ISL 522467|B.1.1|South Korea|2020-06-30	0.0003023727	Asia
Asia|hCoV-19/Shenzhen/SZTH-003/2020|EPI ISL 406594|B|China|2020-01-16	Asia|hCoV-19/South Korea/KCDC2687/2020|EPI ISL 522467|B.1.1|South Korea|2020-06-30	0.0003695817	Asia
Asia|hCoV-19/Zhejiang/WZ-01/2020|EPI ISL 404227|B|China|2020-01-16	Asia|hCoV-19/South Korea/KCDC2687/2020|EPI ISL 522467|B.1.1|South Korea|2020-06-30	0.0003359765	Asia
Asia|hCoV-19/Shenzhen/SZTH-004/2020|EPI ISL 406595|B|China|2020-01-16	Asia|hCoV-19/South Korea/KCDC2687/2020|EPI ISL 522467|B.1.1|South Korea|2020-06-30	0.0006049659	Asia
Asia|hCoV-19/Thailand/NIH-59/2020|EPI ISL 434693|B|Thailand|2020-01-16	Asia|hCoV-19/South Korea/KCDC2687/2020|EPI ISL 522467|B.1.1|South Korea|2020-06-30	0.0003023930	Asia
Asia|hCoV-19/Hunan/HN-CIDC-P2/2020|EPI ISL 539333|B|China|2020-01-17	Asia|hCoV-19/South Korea/KCDC2687/2020|EPI ISL 522467|B.1.1|South Korea|2020-06-30	0.0003359920	Asia
Asia|hCoV-19/Guangdong/20SF028/2020|EPI ISL 403936|B|China|2020-01-17	Asia|hCoV-19/South Korea/KCDC2687/2020|EPI ISL 522467|B.1.1|South Korea|2020-06-30	0.0003359765	Asia
Asia|hCoV-19/Yunnan/IVDC-YN-003/2020|EPI ISL 408480|A|China|2020-01-17	Asia|hCoV-19/South Korea/KCDC2687/2020|EPI ISL 522467|B.1.1|South Korea|2020-06-30	0.0004032069	Asia
Asia|hCoV-19/Zhejiang/WZ-02/2020|EPI ISL 404228|B|China|2020-01-17	Asia|hCoV-19/South Korea/KCDC2687/2020|EPI ISL 522467|B.1.1|South Korea|2020-06-30	0.0003023727	Asia
Asia|hCoV-19/Wuhan/HBCDC-HB-02/2020|EPI ISL 412978|B|China|2020-01-17	Asia|hCoV-19/South Korea/KCDC2687/2020|EPI ISL 522467|B.1.1|South Korea|2020-06-30	0.0004368163	Asia
Asia|hCoV-19/Guangdong/20SF040/2020|EPI ISL 403937|B|China|2020-01-18	Asia|hCoV-19/South Korea/KCDC2687/2020|EPI ISL 522467|B.1.1|South Korea|2020-06-30	0.0003359765	Asia
Asia|hCoV-19/Wuhan/HBCDC-HB-03/2020|EPI ISL 412979|A|China|2020-01-18	Asia|hCoV-19/South Korea/KCDC2687/2020|EPI ISL 522467|B.1.1|South Korea|2020-06-30	0.0003695817	Asia
Asia|hCoV-19/Chongqing/IVDC-CQ-001/2020|EPI ISL 408481|B|China|2020-01-18	Asia|hCoV-19/South Korea/KCDC2687/2020|EPI ISL 522467|B.1.1|South Korea|2020-06-30	0.0003359920	Asia
Asia|hCoV-19/Wuhan/HBCDC-HB-04/2020|EPI ISL 412980|B|China|2020-01-18	Asia|hCoV-19/South Korea/KCDC2687/2020|EPI ISL 522467|B.1.1|South Korea|2020-06-30	0.0004704054	Asia
Asia|hCoV-19/Wuhan/HBCDC-HB-05/2020|EPI ISL 412981|B.4|China|2020-01-18	Asia|hCoV-19/South Korea/KCDC2687/2020|EPI ISL 522467|B.1.1|South Korea|2020-06-30	0.0004705004	Asia
Asia|hCoV-19/Guangdong/20SF043/2020|EPI ISL 428440|B|China|2020-01-18	Asia|hCoV-19/South Korea/KCDC2687/2020|EPI ISL 522467|B.1.1|South Korea|2020-06-30	0.0003511242	Asia
Asia|hCoV-19/Shandong/IVDC-SD-001/2020|EPI ISL 408482|B|China|2020-01-19	Asia|hCoV-19/South Korea/KCDC2687/2020|EPI ISL 522467|B.1.1|South Korea|2020-06-30	0.0005377156	Asia
Asia|hCoV-19/Hangzhou/HZCDC0001/2020|EPI ISL 407313|B|China|2020-01-19	Asia|hCoV-19/South Korea/KCDC2687/2020|EPI ISL 522467|B.1.1|South Korea|2020-06-30	0.0003023727	Asia
Asia|hCoV-19/Jiangsu/IVDC-JS-001/2020|EPI ISL 408488|B|China|2020-01-19	Asia|hCoV-19/South Korea/KCDC2687/2020|EPI ISL 522467|B.1.1|South Korea|2020-06-30	0.0003361275	Asia
Asia|hCoV-19/Hangzhou/HZ-1/2020|EPI ISL 406970|B|China|2020-01-20	Asia|hCoV-19/South Korea/KCDC2687/2020|EPI ISL 522467|B.1.1|South Korea|2020-06-30	0.0003023727	Asia
Asia|hCoV-19/Hangzhou/HZCDC0013/2020|EPI ISL 421235|B|China|2020-01-20	Asia|hCoV-19/South Korea/KCDC2687/2020|EPI ISL 522467|B.1.1|South Korea|2020-06-30	0.0003696097	Asia
Asia|hCoV-19/Guangdong/20SF123/2020|EPI ISL 428449|A|China|2020-01-20	Asia|hCoV-19/South Korea/KCDC2687/2020|EPI ISL 522467|B.1.1|South Korea|2020-06-30	0.0004046295	Asia
Asia|hCoV-19/Hong Kong/VB20017970-2/2020|EPI ISL 417064|B|Hong Kong|2020-01-21	Asia|hCoV-19/South Korea/KCDC2687/2020|EPI ISL 522467|B.1.1|South Korea|2020-06-30	0.0003359765	Asia
Asia|hCoV-19/Chongqing/YC01/2020|EPI ISL 408478|A|China|2020-01-21	Asia|hCoV-19/South Korea/KCDC2687/2020|EPI ISL 522467|B.1.1|South Korea|2020-06-30	0.0004704054	Asia
Asia|hCoV-19/Fujian/8/2020|EPI ISL 411060|A|China|2020-01-21	Asia|hCoV-19/South Korea/KCDC2687/2020|EPI ISL 522467|B.1.1|South Korea|2020-06-30	0.0004031882	Asia
Asia|hCoV-19/Hangzhou/HZCDC0091L/2020|EPI ISL 421227|B|China|2020-01-21	Asia|hCoV-19/South Korea/KCDC2687/2020|EPI ISL 522467|B.1.1|South Korea|2020-06-30	0.0003023727	Asia
Asia|hCoV-19/Nanchang/JX14/2020|EPI ISL 421243|B|China|2020-01-21	Asia|hCoV-19/South Korea/KCDC2687/2020|EPI ISL 522467|B.1.1|South Korea|2020-06-30	0.0004368293	Asia
Asia|hCoV-19/Hangzhou/HZ48/2020|EPI ISL 418441|B|China|2020-01-21	Asia|hCoV-19/South Korea/KCDC2687/2020|EPI ISL 522467|B.1.1|South Korea|2020-06-30	0.0003023828	Asia
Asia|hCoV-19/Shanghai/SH0093/2020|EPI ISL 416389|B|China|2020-01-21	Asia|hCoV-19/South Korea/KCDC2687/2020|EPI ISL 522467|B.1.1|South Korea|2020-06-30	0.0003696283	Asia
Asia|hCoV-19/Wuhan/WHUH003/2020|EPI ISL 449478|B|China|2020-01-22	Asia|hCoV-19/South Korea/KCDC2687/2020|EPI ISL 522467|B.1.1|South Korea|2020-06-30	0.0005376530	Asia
Asia|hCoV-19/Wuhan/WHUH004/2020|EPI ISL 449479|B|China|2020-01-22	Asia|hCoV-19/South Korea/KCDC2687/2020|EPI ISL 522467|B.1.1|South Korea|2020-06-30	0.0005040394	Asia
Asia|hCoV-19/Hong Kong/XM-PII-S4/2020|EPI ISL 417443|A|Hong Kong|2020-01-22	Asia|hCoV-19/South Korea/KCDC2687/2020|EPI ISL 522467|B.1.1|South Korea|2020-06-30	0.0006055228	Asia
Asia|hCoV-19/Hangzhou/ZJU-05/2020|EPI ISL 415711|B|China|2020-01-22	Asia|hCoV-19/South Korea/KCDC2687/2020|EPI ISL 522467|B.1.1|South Korea|2020-06-30	0.0003023727	Asia
Asia|hCoV-19/Wuhan/WHUH005/2020|EPI ISL 449480|B|China|2020-01-22	Asia|hCoV-19/South Korea/KCDC2687/2020|EPI ISL 522467|B.1.1|South Korea|2020-06-30	0.0004704272	Asia
Asia|hCoV-19/Foshan/20SF207/2020|EPI ISL 406534|B|China|2020-01-22	Asia|hCoV-19/South Korea/KCDC2687/2020|EPI ISL 522467|B.1.1|South Korea|2020-06-30	0.0003695817	Asia
Asia|hCoV-19/Zhejiang/CN5/2020|EPI ISL 455685|A|China|2020-01-22	Asia|hCoV-19/South Korea/KCDC2687/2020|EPI ISL 522467|B.1.1|South Korea|2020-06-30	0.0004368163	Asia
Asia|hCoV-19/Hong Kong/HKU-902a/2020|EPI ISL 434563|B|Hong Kong|2020-01-23	Asia|hCoV-19/South Korea/KCDC2687/2020|EPI ISL 522467|B.1.1|South Korea|2020-06-30	0.0003359765	Asia
Asia|hCoV-19/Japan/OS-20-07-1/2020|EPI ISL 410532|B|Japan|2020-01-23	Asia|hCoV-19/South Korea/KCDC2687/2020|EPI ISL 522467|B.1.1|South Korea|2020-06-30	0.0003023727	Asia
Asia|hCoV-19/Sichuan/SC-WCH4-288/2020|EPI ISL 451390|B|China|2020-01-23	Asia|hCoV-19/South Korea/KCDC2687/2020|EPI ISL 522467|B.1.1|South Korea|2020-06-30	0.0004032001	Asia
Asia|hCoV-19/Guangdong/20SF201/2020|EPI ISL 406538|B|China|2020-01-23	Asia|hCoV-19/South Korea/KCDC2687/2020|EPI ISL 522467|B.1.1|South Korea|2020-06-30	0.0003023727	Asia
Asia|hCoV-19/Thailand/SI200383-NT/2020|EPI ISL 437622|B|Thailand|2020-01-23	Asia|hCoV-19/South Korea/KCDC2687/2020|EPI ISL 522467|B.1.1|South Korea|2020-06-30	0.0003695987	Asia
Asia|hCoV-19/Shanghai/CH-03/2020|EPI ISL 468726|A|China|2020-01-23	Asia|hCoV-19/South Korea/KCDC2687/2020|EPI ISL 522467|B.1.1|South Korea|2020-06-30	0.0004704054	Asia
Asia|hCoV-19/Jiangsu/JS01/2020|EPI ISL 411950|B|China|2020-01-23	Asia|hCoV-19/South Korea/KCDC2687/2020|EPI ISL 522467|B.1.1|South Korea|2020-06-30	0.0004031882	Asia
Asia|hCoV-19/Lishui/LS003/2020|EPI ISL 495459|B|China|2020-01-24	Asia|hCoV-19/South Korea/KCDC2687/2020|EPI ISL 522467|B.1.1|South Korea|2020-06-30	0.0004368365	Asia
Asia|hCoV-19/Sichuan/SC-PHCC2-040/2020|EPI ISL 451360|A|China|2020-01-24	Asia|hCoV-19/South Korea/KCDC2687/2020|EPI ISL 522467|B.1.1|South Korea|2020-06-30	0.0004367961	Asia
Asia|hCoV-19/Guangdong/20SF616/2020|EPI ISL 428465|B|China|2020-01-24	Asia|hCoV-19/South Korea/KCDC2687/2020|EPI ISL 522467|B.1.1|South Korea|2020-06-30	0.0003696159	Asia
Asia|hCoV-19/Sichuan/SC-PHCC1-022/2020|EPI ISL 451345|B.1|China|2020-01-24	Asia|hCoV-19/South Korea/KCDC2687/2020|EPI ISL 522467|B.1.1|South Korea|2020-06-30	0.0002015635	Asia
Asia|hCoV-19/Malaysia/MKAK-CL-2020-5045/2020|EPI ISL 416829|B|Malaysia|2020-01-24	Asia|hCoV-19/South Korea/KCDC2687/2020|EPI ISL 522467|B.1.1|South Korea|2020-06-30	0.0004032069	Asia
Asia|hCoV-19/Hong Kong/HKU-902b/2020|EPI ISL 434564|B|Hong Kong|2020-01-24	Asia|hCoV-19/South Korea/KCDC2687/2020|EPI ISL 522467|B.1.1|South Korea|2020-06-30	0.0003359765	Asia
Asia|hCoV-19/Shanghai/SH0002/2020|EPI ISL 416316|A|China|2020-01-25	Asia|hCoV-19/South Korea/KCDC2687/2020|EPI ISL 522467|B.1.1|South Korea|2020-06-30	0.0004368220	Asia
Asia|hCoV-19/Lishui/LS111/2020|EPI ISL 429852|B|China|2020-01-25	Asia|hCoV-19/South Korea/KCDC2687/2020|EPI ISL 522467|B.1.1|South Korea|2020-06-30	0.0004368365	Asia
Asia|hCoV-19/Hangzhou/ZJU-01/2020|EPI ISL 415709|B|China|2020-01-25	Asia|hCoV-19/South Korea/KCDC2687/2020|EPI ISL 522467|B.1.1|South Korea|2020-06-30	0.0004032375	Asia
Asia|hCoV-19/Japan/NA-20-05-1/2020|EPI ISL 410531|B|Japan|2020-01-25	Asia|hCoV-19/South Korea/KCDC2687/2020|EPI ISL 522467|B.1.1|South Korea|2020-06-30	0.0003023727	Asia
Asia|hCoV-19/Wuhan/0125-A168/2020|EPI ISL 493159|B|China|2020-01-25	Asia|hCoV-19/South Korea/KCDC2687/2020|EPI ISL 522467|B.1.1|South Korea|2020-06-30	0.0004032188	Asia
Asia|hCoV-19/Wuhan/YB012506/2020|EPI ISL 450504|B|China|2020-01-25	Asia|hCoV-19/South Korea/KCDC2687/2020|EPI ISL 522467|B.1.1|South Korea|2020-06-30	0.0003359765	Asia
Asia|hCoV-19/Wuhan/0125-A164/2020|EPI ISL 493157|B|China|2020-01-25	Asia|hCoV-19/South Korea/KCDC2687/2020|EPI ISL 522467|B.1.1|South Korea|2020-06-30	0.0003023727	Asia
Asia|hCoV-19/Guangdong/20SF629/2020|EPI ISL 428466|B|China|2020-01-26	Asia|hCoV-19/South Korea/KCDC2687/2020|EPI ISL 522467|B.1.1|South Korea|2020-06-30	0.0004032188	Asia
Asia|hCoV-19/Wuhan/0126-C10/2020|EPI ISL 493169|A|China|2020-01-26	Asia|hCoV-19/South Korea/KCDC2687/2020|EPI ISL 522467|B.1.1|South Korea|2020-06-30	0.0004704272	Asia
Asia|hCoV-19/Hangzhou/ZJU-02/2020|EPI ISL 416042|A|China|2020-01-26	Asia|hCoV-19/South Korea/KCDC2687/2020|EPI ISL 522467|B.1.1|South Korea|2020-06-30	0.0003695817	Asia
Asia|hCoV-19/Wuhan/0126-C98/2020|EPI ISL 493181|A|China|2020-01-26	Asia|hCoV-19/South Korea/KCDC2687/2020|EPI ISL 522467|B.1.1|South Korea|2020-06-30	0.0004031882	Asia
Asia|hCoV-19/Beijing/105/2020|EPI ISL 413518|A|China|2020-01-26	Asia|hCoV-19/South Korea/KCDC2687/2020|EPI ISL 522467|B.1.1|South Korea|2020-06-30	0.0004368163	Asia
Asia|hCoV-19/Wuhan/YB012611/2020|EPI ISL 450501|B|China|2020-01-26	Asia|hCoV-19/South Korea/KCDC2687/2020|EPI ISL 522467|B.1.1|South Korea|2020-06-30	0.0004367961	Asia
Asia|hCoV-19/Thailand/SI200478-NST/2020|EPI ISL 437619|B|Thailand|2020-01-26	Asia|hCoV-19/South Korea/KCDC2687/2020|EPI ISL 522467|B.1.1|South Korea|2020-06-30	0.0003695988	Asia
Asia|hCoV-19/Sichuan/SC-NJ-090/2020|EPI ISL 451339|B|China|2020-01-27	Asia|hCoV-19/South Korea/KCDC2687/2020|EPI ISL 522467|B.1.1|South Korea|2020-06-30	0.0003027083	Asia
Asia|hCoV-19/Sichuan/SC-MY-053/2020|EPI ISL 451319|B|China|2020-01-27	Asia|hCoV-19/South Korea/KCDC2687/2020|EPI ISL 522467|B.1.1|South Korea|2020-06-30	0.0004031882	Asia
Asia|hCoV-19/Hong Kong/HKU-903b/2020|EPI ISL 434566|B.4|Hong Kong|2020-01-27	Asia|hCoV-19/South Korea/KCDC2687/2020|EPI ISL 522467|B.1.1|South Korea|2020-06-30	0.0004368495	Asia
Asia|hCoV-19/Singapore/7/2020|EPI ISL 410713|B|Singapore|2020-01-27	Asia|hCoV-19/South Korea/KCDC2687/2020|EPI ISL 522467|B.1.1|South Korea|2020-06-30	0.0003695988	Asia
Asia|hCoV-19/Hong Kong/HKU-908a/2020|EPI ISL 434569|B|Hong Kong|2020-01-27	Asia|hCoV-19/South Korea/KCDC2687/2020|EPI ISL 522467|B.1.1|South Korea|2020-06-30	0.0003695988	Asia
Asia|hCoV-19/Sichuan/SC-PHCC2-039/2020|EPI ISL 451359|B|China|2020-01-27	Asia|hCoV-19/South Korea/KCDC2687/2020|EPI ISL 522467|B.1.1|South Korea|2020-06-30	0.0003359864	Asia
Asia|hCoV-19/Nanchang/JX149/2020|EPI ISL 421247|A|China|2020-01-27	Asia|hCoV-19/South Korea/KCDC2687/2020|EPI ISL 522467|B.1.1|South Korea|2020-06-30	0.0003695817	Asia
Asia|hCoV-19/Guangdong/20SF812/2020|EPI ISL 428475|B|China|2020-01-28	Asia|hCoV-19/South Korea/KCDC2687/2020|EPI ISL 522467|B.1.1|South Korea|2020-06-30	0.0005040543	Asia
Asia|hCoV-19/Beijing/Wuhan IME-BJ04/2020|EPI ISL 424358|A|China|2020-01-28	Asia|hCoV-19/South Korea/KCDC2687/2020|EPI ISL 522467|B.1.1|South Korea|2020-06-30	0.0004704411	Asia
Asia|hCoV-19/Shanghai/SH0007/2020|EPI ISL 416320|B|China|2020-01-28	Asia|hCoV-19/South Korea/KCDC2687/2020|EPI ISL 522467|B.1.1|South Korea|2020-06-30	0.0004032001	Asia
Asia|hCoV-19/Guangdong/20SF813/2020|EPI ISL 428476|A|China|2020-01-28	Asia|hCoV-19/South Korea/KCDC2687/2020|EPI ISL 522467|B.1.1|South Korea|2020-06-30	0.0003695817	Asia
Asia|hCoV-19/Shanghai/SH0008/2020|EPI ISL 416321|B|China|2020-01-28	Asia|hCoV-19/South Korea/KCDC2687/2020|EPI ISL 522467|B.1.1|South Korea|2020-06-30	0.0004367961	Asia
Asia|hCoV-19/Beijing/233/2020|EPI ISL 413520|A|China|2020-01-28	Asia|hCoV-19/South Korea/KCDC2687/2020|EPI ISL 522467|B.1.1|South Korea|2020-06-30	0.0004704489	Asia
Asia|hCoV-19/Beijing/231/2020|EPI ISL 413519|A|China|2020-01-28	Asia|hCoV-19/South Korea/KCDC2687/2020|EPI ISL 522467|B.1.1|South Korea|2020-06-30	0.0004368163	Asia
Asia|hCoV-19/Shanghai/SH0009/2020|EPI ISL 416322|B|China|2020-01-29	Asia|hCoV-19/South Korea/KCDC2687/2020|EPI ISL 522467|B.1.1|South Korea|2020-06-30	0.0004031882	Asia
Asia|hCoV-19/Shanghai/SH0010/2020|EPI ISL 416323|A|China|2020-01-29	Asia|hCoV-19/South Korea/KCDC2687/2020|EPI ISL 522467|B.1.1|South Korea|2020-06-30	0.0004367961	Asia
Asia|hCoV-19/Sichuan/SC-NC-077/2020|EPI ISL 451336|B|China|2020-01-29	Asia|hCoV-19/South Korea/KCDC2687/2020|EPI ISL 522467|B.1.1|South Korea|2020-06-30	0.0003363594	Asia
Asia|hCoV-19/Nanchang/JX174/2020|EPI ISL 421238|A|China|2020-01-29	Asia|hCoV-19/South Korea/KCDC2687/2020|EPI ISL 522467|B.1.1|South Korea|2020-06-30	0.0004368091	Asia
Asia|hCoV-19/Hong Kong/HKU-200723-030/2020|EPI ISL 497797|B|Hong Kong|2020-01-29	Asia|hCoV-19/South Korea/KCDC2687/2020|EPI ISL 522467|B.1.1|South Korea|2020-06-30	0.0003359765	Asia
Asia|hCoV-19/Hunan/HN-CIDC-P10/2020|EPI ISL 539338|B|China|2020-01-29	Asia|hCoV-19/South Korea/KCDC2687/2020|EPI ISL 522467|B.1.1|South Korea|2020-06-30	0.0003359920	Asia
Asia|hCoV-19/Japan/TY-WK-012/2020|EPI ISL 408665|A|Japan|2020-01-29	Asia|hCoV-19/South Korea/KCDC2687/2020|EPI ISL 522467|B.1.1|South Korea|2020-06-30	0.0004704054	Asia
Asia|hCoV-19/Shandong/LY008-2/2020|EPI ISL 414941|B|China|2020-01-30	Asia|hCoV-19/South Korea/KCDC2687/2020|EPI ISL 522467|B.1.1|South Korea|2020-06-30	0.0004031882	Asia
Asia|hCoV-19/Sichuan/SC-NC-078/2020|EPI ISL 451337|B|China|2020-01-30	Asia|hCoV-19/South Korea/KCDC2687/2020|EPI ISL 522467|B.1.1|South Korea|2020-06-30	0.0004368365	Asia
Asia|hCoV-19/Nanchang/JX177/2020|EPI ISL 421241|A|China|2020-01-30	Asia|hCoV-19/South Korea/KCDC2687/2020|EPI ISL 522467|B.1.1|South Korea|2020-06-30	0.0004704054	Asia
Asia|hCoV-19/South Korea/KCDC2002/2020|EPI ISL 425118|A|South Korea|2020-01-30	Asia|hCoV-19/South Korea/KCDC2687/2020|EPI ISL 522467|B.1.1|South Korea|2020-06-30	0.0005040543	Asia
Asia|hCoV-19/Shanghai/SH0022/2020|EPI ISL 416331|B.4|China|2020-01-30	Asia|hCoV-19/South Korea/KCDC2687/2020|EPI ISL 522467|B.1.1|South Korea|2020-06-30	0.0005040926	Asia
Asia|hCoV-19/Hong Kong/HKU-911a/2020|EPI ISL 450409|B|Hong Kong|2020-01-30	Asia|hCoV-19/South Korea/KCDC2687/2020|EPI ISL 522467|B.1.1|South Korea|2020-06-30	0.0003359765	Asia
Asia|hCoV-19/Hong Kong/HKU-904a/2020|EPI ISL 450412|B|Hong Kong|2020-01-30	Asia|hCoV-19/South Korea/KCDC2687/2020|EPI ISL 522467|B.1.1|South Korea|2020-06-30	0.0004367961	Asia
Asia|hCoV-19/Taiwan/8/2020|EPI ISL 428488|B|Taiwan|2020-01-31	Asia|hCoV-19/South Korea/KCDC2687/2020|EPI ISL 522467|B.1.1|South Korea|2020-06-30	0.0003695988	Asia
Asia|hCoV-19/South Korea/KCDC2062/2020|EPI ISL 497963|A|South Korea|2020-01-31	Asia|hCoV-19/South Korea/KCDC2687/2020|EPI ISL 522467|B.1.1|South Korea|2020-06-30	0.0004704272	Asia
Asia|hCoV-19/Shanghai/SH0094/2020|EPI ISL 416390|B|China|2020-01-31	Asia|hCoV-19/South Korea/KCDC2687/2020|EPI ISL 522467|B.1.1|South Korea|2020-06-30	0.0004368697	Asia
Asia|hCoV-19/Guangdong/2020XN4448-P0002/2020|EPI ISL 413857|B|China|2020-01-31	Asia|hCoV-19/South Korea/KCDC2687/2020|EPI ISL 522467|B.1.1|South Korea|2020-06-30	0.0004704689	Asia
Asia|hCoV-19/Sichuan/SC-WCH-082/2020|EPI ISL 451374|B|China|2020-01-31	Asia|hCoV-19/South Korea/KCDC2687/2020|EPI ISL 522467|B.1.1|South Korea|2020-06-30	0.0003359864	Asia
Asia|hCoV-19/Hong Kong/HKU-913a/2020|EPI ISL 450410|B|Hong Kong|2020-01-31	Asia|hCoV-19/South Korea/KCDC2687/2020|EPI ISL 522467|B.1.1|South Korea|2020-06-30	0.0004032121	Asia
Asia|hCoV-19/Sichuan/SC-MY-059/2020|EPI ISL 451325|B|China|2020-01-31	Asia|hCoV-19/South Korea/KCDC2687/2020|EPI ISL 522467|B.1.1|South Korea|2020-06-30	0.0004367961	Asia
Asia|hCoV-19/Thailand/SI200893-NT/2020|EPI ISL 437624|B|Thailand|2020-02-01	Asia|hCoV-19/South Korea/KCDC2687/2020|EPI ISL 522467|B.1.1|South Korea|2020-06-30	0.0003695988	Asia
Asia|hCoV-19/Guangdong/GD2020080-P0010/2020|EPI ISL 413861|B|China|2020-02-01	Asia|hCoV-19/South Korea/KCDC2687/2020|EPI ISL 522467|B.1.1|South Korea|2020-06-30	0.0003695926	Asia
Asia|hCoV-19/Beijing/DT-WH01/2020|EPI ISL 452360|B|China|2020-02-01	Asia|hCoV-19/South Korea/KCDC2687/2020|EPI ISL 522467|B.1.1|South Korea|2020-06-30	0.0003023727	Asia
Asia|hCoV-19/Guangdong/GD2020087-P0008/2020|EPI ISL 413863|B|China|2020-02-01	Asia|hCoV-19/South Korea/KCDC2687/2020|EPI ISL 522467|B.1.1|South Korea|2020-06-30	0.0003696158	Asia
Asia|hCoV-19/Yingtan/JX2480/2020|EPI ISL 455466|B|China|2020-02-01	Asia|hCoV-19/South Korea/KCDC2687/2020|EPI ISL 522467|B.1.1|South Korea|2020-06-30	0.0003695817	Asia
Asia|hCoV-19/Shangrao/JX1215/2020|EPI ISL 421257|B|China|2020-02-02	Asia|hCoV-19/South Korea/KCDC2687/2020|EPI ISL 522467|B.1.1|South Korea|2020-06-30	0.0003359765	Asia
Asia|hCoV-19/Shanghai/SH0012/2020|EPI ISL 416325|B|China|2020-02-02	Asia|hCoV-19/South Korea/KCDC2687/2020|EPI ISL 522467|B.1.1|South Korea|2020-06-30	0.0003696097	Asia
Asia|hCoV-19/Shanghai/SH0021/2020|EPI ISL 416330|A|China|2020-02-02	Asia|hCoV-19/South Korea/KCDC2687/2020|EPI ISL 522467|B.1.1|South Korea|2020-06-30	0.0004368163	Asia
Asia|hCoV-19/Shanghai/SH0114/2020|EPI ISL 416401|B|China|2020-02-02	Asia|hCoV-19/South Korea/KCDC2687/2020|EPI ISL 522467|B.1.1|South Korea|2020-06-30	0.0004032001	Asia
Asia|hCoV-19/Sichuan/SC-NC-068/2020|EPI ISL 451328|B|China|2020-02-02	Asia|hCoV-19/South Korea/KCDC2687/2020|EPI ISL 522467|B.1.1|South Korea|2020-06-30	0.0004032001	Asia
Asia|hCoV-19/Shangrao/JX1176/2020|EPI ISL 421251|B|China|2020-02-03	Asia|hCoV-19/South Korea/KCDC2687/2020|EPI ISL 522467|B.1.1|South Korea|2020-06-30	0.0005040627	Asia
Asia|hCoV-19/Jiujiang/JX490/2020|EPI ISL 455463|B|China|2020-02-03	Asia|hCoV-19/South Korea/KCDC2687/2020|EPI ISL 522467|B.1.1|South Korea|2020-06-30	0.0003359765	Asia
Asia|hCoV-19/Shangrao/JX1177/2020|EPI ISL 421250|B|China|2020-02-03	Asia|hCoV-19/South Korea/KCDC2687/2020|EPI ISL 522467|B.1.1|South Korea|2020-06-30	0.0004704193	Asia
Asia|hCoV-19/Shanghai/SH0030/2020|EPI ISL 416339|B|China|2020-02-03	Asia|hCoV-19/South Korea/KCDC2687/2020|EPI ISL 522467|B.1.1|South Korea|2020-06-30	0.0004704490	Asia
Asia|hCoV-19/Sichuan/SC-WCH3-259/2020|EPI ISL 451385|B|China|2020-02-03	Asia|hCoV-19/South Korea/KCDC2687/2020|EPI ISL 522467|B.1.1|South Korea|2020-06-30	0.0003023727	Asia
Asia|hCoV-19/Malaysia/MKAK-CL-2020-6430/2020|EPI ISL 416886|A|Malaysia|2020-02-04	Asia|hCoV-19/South Korea/KCDC2687/2020|EPI ISL 522467|B.1.1|South Korea|2020-06-30	0.0004367961	Asia
Asia|hCoV-19/Taiwan/CGMH-CGU-02/2020|EPI ISL 417518|A|Taiwan|2020-02-04	Asia|hCoV-19/South Korea/KCDC2687/2020|EPI ISL 522467|B.1.1|South Korea|2020-06-30	0.0004424894	Asia
Asia|hCoV-19/Sichuan/SC-YB-086/2020|EPI ISL 451399|B|China|2020-02-04	Asia|hCoV-19/South Korea/KCDC2687/2020|EPI ISL 522467|B.1.1|South Korea|2020-06-30	0.0003696437	Asia
Asia|hCoV-19/Singapore/9/2020|EPI ISL 410715|B|Singapore|2020-02-04	Asia|hCoV-19/South Korea/KCDC2687/2020|EPI ISL 522467|B.1.1|South Korea|2020-06-30	0.0003695988	Asia
Asia|hCoV-19/Thailand/Samut prakarn 840/2020|EPI ISL 447919|B|Thailand|2020-02-04	Asia|hCoV-19/South Korea/KCDC2687/2020|EPI ISL 522467|B.1.1|South Korea|2020-06-30	0.0004031949	Asia
Asia|hCoV-19/Guangzhou/GZMU0019/2020|EPI ISL 429080|B.1|China|2020-02-05	Asia|hCoV-19/South Korea/KCDC2687/2020|EPI ISL 522467|B.1.1|South Korea|2020-06-30	0.0002015635	Asia
Asia|hCoV-19/Shangrao/JX1948/2020|EPI ISL 421240|A|China|2020-02-05	Asia|hCoV-19/South Korea/KCDC2687/2020|EPI ISL 522467|B.1.1|South Korea|2020-06-30	0.0003695817	Asia
Asia|hCoV-19/Shanghai/SH0073/2020|EPI ISL 416376|B|China|2020-02-05	Asia|hCoV-19/South Korea/KCDC2687/2020|EPI ISL 522467|B.1.1|South Korea|2020-06-30	0.0003023727	Asia
Asia|hCoV-19/Fuzhou/JX2012/2020|EPI ISL 455462|A|China|2020-02-05	Asia|hCoV-19/South Korea/KCDC2687/2020|EPI ISL 522467|B.1.1|South Korea|2020-06-30	0.0004704054	Asia
Asia|hCoV-19/Sichuan/SC-NJ-091/2020|EPI ISL 451340|B|China|2020-02-06	Asia|hCoV-19/South Korea/KCDC2687/2020|EPI ISL 522467|B.1.1|South Korea|2020-06-30	0.0005720516	Asia
Asia|hCoV-19/Yichun/JX2391/2020|EPI ISL 455461|B|China|2020-02-06	Asia|hCoV-19/South Korea/KCDC2687/2020|EPI ISL 522467|B.1.1|South Korea|2020-06-30	0.0006049962	Asia
Asia|hCoV-19/South Korea/KUMC01/2020|EPI ISL 413017|B|South Korea|2020-02-06	Asia|hCoV-19/South Korea/KCDC2687/2020|EPI ISL 522467|B.1.1|South Korea|2020-06-30	0.0005040860	Asia
Asia|hCoV-19/Taiwan/TSGH-36/2020|EPI ISL 457730|B|Taiwan|2020-02-06	Asia|hCoV-19/South Korea/KCDC2687/2020|EPI ISL 522467|B.1.1|South Korea|2020-06-30	0.0003696159	Asia
Asia|hCoV-19/Guangzhou/GZMU0003/2020|EPI ISL 429074|B|China|2020-02-07	Asia|hCoV-19/South Korea/KCDC2687/2020|EPI ISL 522467|B.1.1|South Korea|2020-06-30	0.0003359765	Asia
Asia|hCoV-19/Thailand/SI202205-NT/2020|EPI ISL 437616|A|Thailand|2020-02-07	Asia|hCoV-19/South Korea/KCDC2687/2020|EPI ISL 522467|B.1.1|South Korea|2020-06-30	0.0004368163	Asia
Asia|hCoV-19/Shanghai/SH0074/2020|EPI ISL 416377|A|China|2020-02-07	Asia|hCoV-19/South Korea/KCDC2687/2020|EPI ISL 522467|B.1.1|South Korea|2020-06-30	0.0004031882	Asia
Asia|hCoV-19/Taiwan/TSGH-01/2020|EPI ISL 426629|B|Taiwan|2020-02-07	Asia|hCoV-19/South Korea/KCDC2687/2020|EPI ISL 522467|B.1.1|South Korea|2020-06-30	0.0005041327	Asia
Asia|hCoV-19/Taiwan/TSGH-37/2020|EPI ISL 457733|B|Taiwan|2020-02-08	Asia|hCoV-19/South Korea/KCDC2687/2020|EPI ISL 522467|B.1.1|South Korea|2020-06-30	0.0004704707	Asia
Asia|hCoV-19/Beijing/DT-BJ02/2020|EPI ISL 452359|B|China|2020-02-08	Asia|hCoV-19/South Korea/KCDC2687/2020|EPI ISL 522467|B.1.1|South Korea|2020-06-30	0.0004032255	Asia
Asia|hCoV-19/Malaysia/IMR WC413/2020|EPI ISL 455791|B|Malaysia|2020-02-08	Asia|hCoV-19/South Korea/KCDC2687/2020|EPI ISL 522467|B.1.1|South Korea|2020-06-30	0.0003695817	Asia
Asia|hCoV-19/Guangzhou/GZMU0039/2020|EPI ISL 429090|A|China|2020-02-08	Asia|hCoV-19/South Korea/KCDC2687/2020|EPI ISL 522467|B.1.1|South Korea|2020-06-30	0.0003695817	Asia
Asia|hCoV-19/Shanghai/SH0119/2020|EPI ISL 416404|B|China|2020-02-09	Asia|hCoV-19/South Korea/KCDC2687/2020|EPI ISL 522467|B.1.1|South Korea|2020-06-30	0.0003023727	Asia
Asia|hCoV-19/Sichuan/SC-PHCC2-051/2020|EPI ISL 451371|B|China|2020-02-09	Asia|hCoV-19/South Korea/KCDC2687/2020|EPI ISL 522467|B.1.1|South Korea|2020-06-30	0.0004031882	Asia
Asia|hCoV-19/Sichuan/SC-PHCC1-033/2020|EPI ISL 451354|A|China|2020-02-09	Asia|hCoV-19/South Korea/KCDC2687/2020|EPI ISL 522467|B.1.1|South Korea|2020-06-30	0.0005713546	Asia
Asia|hCoV-19/Malaysia/IMR WC458/2020|EPI ISL 455792|B|Malaysia|2020-02-09	Asia|hCoV-19/South Korea/KCDC2687/2020|EPI ISL 522467|B.1.1|South Korea|2020-06-30	0.0003695817	Asia
Asia|hCoV-19/Fuzhou/JX2019/2020|EPI ISL 455465|B|China|2020-02-10	Asia|hCoV-19/South Korea/KCDC2687/2020|EPI ISL 522467|B.1.1|South Korea|2020-06-30	0.0004032188	Asia
Asia|hCoV-19/Wuhan/HB-WH2-163/2020|EPI ISL 454930|B|China|2020-02-10	Asia|hCoV-19/South Korea/KCDC2687/2020|EPI ISL 522467|B.1.1|South Korea|2020-06-30	0.0003695816	Asia
Asia|hCoV-19/Beijing/BJ782/2020|EPI ISL 430741|A|China|2020-02-10	Asia|hCoV-19/South Korea/KCDC2687/2020|EPI ISL 522467|B.1.1|South Korea|2020-06-30	0.0004704054	Asia
Asia|hCoV-19/Japan/Hu DP Kng 19-027/2020|EPI ISL 412969|B|Japan|2020-02-10	Asia|hCoV-19/South Korea/KCDC2687/2020|EPI ISL 522467|B.1.1|South Korea|2020-06-30	0.0003695988	Asia
Asia|hCoV-19/Vietnam/CM99/2020|EPI ISL 416429|A|Vietnam|2020-02-11	Asia|hCoV-19/South Korea/KCDC2687/2020|EPI ISL 522467|B.1.1|South Korea|2020-06-30	0.0005376938	Asia
Asia|hCoV-19/Wuhan/HB-WH3-171/2020|EPI ISL 454937|B|China|2020-02-11	Asia|hCoV-19/South Korea/KCDC2687/2020|EPI ISL 522467|B.1.1|South Korea|2020-06-30	0.0003359765	Asia
Asia|hCoV-19/Hong Kong/HKPU48-0202/2020|EPI ISL 419222|B|Hong Kong|2020-02-11	Asia|hCoV-19/South Korea/KCDC2687/2020|EPI ISL 522467|B.1.1|South Korea|2020-06-30	0.0004368624	Asia
Asia|hCoV-19/Beijing/DT-BJ01/2020|EPI ISL 452358|B|China|2020-02-11	Asia|hCoV-19/South Korea/KCDC2687/2020|EPI ISL 522467|B.1.1|South Korea|2020-06-30	0.0003023727	Asia
Asia|hCoV-19/Yichun/JX2424/2020|EPI ISL 455467|B|China|2020-02-12	Asia|hCoV-19/South Korea/KCDC2687/2020|EPI ISL 522467|B.1.1|South Korea|2020-06-30	0.0004031882	Asia
Asia|hCoV-19/Malaysia/IMR WC627/2020|EPI ISL 430444|B|Malaysia|2020-02-12	Asia|hCoV-19/South Korea/KCDC2687/2020|EPI ISL 522467|B.1.1|South Korea|2020-06-30	0.0003695817	Asia
Asia|hCoV-19/Sichuan/SC-PHCC2-044/2020|EPI ISL 451364|B|China|2020-02-12	Asia|hCoV-19/South Korea/KCDC2687/2020|EPI ISL 522467|B.1.1|South Korea|2020-06-30	0.0004373841	Asia
Asia|hCoV-19/Sichuan/SC-PHCC1-034/2020|EPI ISL 451355|B|China|2020-02-12	Asia|hCoV-19/South Korea/KCDC2687/2020|EPI ISL 522467|B.1.1|South Korea|2020-06-30	0.0003363494	Asia
Asia|hCoV-19/Shanghai/SH0110/2020|EPI ISL 416399|B|China|2020-02-13	Asia|hCoV-19/South Korea/KCDC2687/2020|EPI ISL 522467|B.1.1|South Korea|2020-06-30	0.0004032069	Asia
Asia|hCoV-19/Saudi Arabia/553/2020|EPI ISL 490002|B.1.246|Saudi Arabia|2020-02-13	Asia|hCoV-19/South Korea/KCDC2687/2020|EPI ISL 522467|B.1.1|South Korea|2020-06-30	0.0004368365	Asia
Asia|hCoV-19/Singapore/14/2020|EPI ISL 414380|A|Singapore|2020-02-13	Asia|hCoV-19/South Korea/KCDC2687/2020|EPI ISL 522467|B.1.1|South Korea|2020-06-30	0.0003403452	Asia
Asia|hCoV-19/Japan/PG-0114/2020|EPI ISL 479850|B|Japan|2020-02-13	Asia|hCoV-19/South Korea/KCDC2687/2020|EPI ISL 522467|B.1.1|South Korea|2020-06-30	0.0003695987	Asia
Asia|hCoV-19/Shanghai/SH0102/2020|EPI ISL 416394|B|China|2020-02-14	Asia|hCoV-19/South Korea/KCDC2687/2020|EPI ISL 522467|B.1.1|South Korea|2020-06-30	0.0003359920	Asia
Asia|hCoV-19/Japan/Hu DP Kng 19-031/2020|EPI ISL 420889|B|Japan|2020-02-14	Asia|hCoV-19/South Korea/KCDC2687/2020|EPI ISL 522467|B.1.1|South Korea|2020-06-30	0.0004032255	Asia
Asia|hCoV-19/Singapore/14Clin/2020|EPI ISL 418998|A|Singapore|2020-02-14	Asia|hCoV-19/South Korea/KCDC2687/2020|EPI ISL 522467|B.1.1|South Korea|2020-06-30	0.0003403452	Asia
Asia|hCoV-19/Wuhan/HB-WHCM2-265/2020|EPI ISL 455000|B|China|2020-02-14	Asia|hCoV-19/South Korea/KCDC2687/2020|EPI ISL 522467|B.1.1|South Korea|2020-06-30	0.0004036357	Asia
Asia|hCoV-19/Japan/DP0190/2020|EPI ISL 416581|B|Japan|2020-02-15	Asia|hCoV-19/South Korea/KCDC2687/2020|EPI ISL 522467|B.1.1|South Korea|2020-06-30	0.0004032069	Asia
Asia|hCoV-19/Japan/DP0196/2020|EPI ISL 416583|B|Japan|2020-02-15	Asia|hCoV-19/South Korea/KCDC2687/2020|EPI ISL 522467|B.1.1|South Korea|2020-06-30	0.0003695988	Asia
Asia|hCoV-19/Japan/DP0027/2020|EPI ISL 416566|B|Japan|2020-02-15	Asia|hCoV-19/South Korea/KCDC2687/2020|EPI ISL 522467|B.1.1|South Korea|2020-06-30	0.0004032307	Asia
Asia|hCoV-19/Japan/DP0200/2020|EPI ISL 416584|B|Japan|2020-02-15	Asia|hCoV-19/South Korea/KCDC2687/2020|EPI ISL 522467|B.1.1|South Korea|2020-06-30	0.0004032307	Asia
Asia|hCoV-19/Japan/DP0287/2020|EPI ISL 416589|B|Japan|2020-02-16	Asia|hCoV-19/South Korea/KCDC2687/2020|EPI ISL 522467|B.1.1|South Korea|2020-06-30	0.0004368697	Asia
Asia|hCoV-19/Japan/DP0357/2020|EPI ISL 416598|B|Japan|2020-02-16	Asia|hCoV-19/South Korea/KCDC2687/2020|EPI ISL 522467|B.1.1|South Korea|2020-06-30	0.0003695988	Asia
Asia|hCoV-19/Singapore/36nan/2020|EPI ISL 538435|B|Singapore|2020-02-16	Asia|hCoV-19/South Korea/KCDC2687/2020|EPI ISL 522467|B.1.1|South Korea|2020-06-30	0.0003359920	Asia
Asia|hCoV-19/Japan/DP0290/2020|EPI ISL 416591|B|Japan|2020-02-16	Asia|hCoV-19/South Korea/KCDC2687/2020|EPI ISL 522467|B.1.1|South Korea|2020-06-30	0.0003695987	Asia
Asia|hCoV-19/Guangzhou/GZMU0092/2020|EPI ISL 457694|B|China|2020-02-17	Asia|hCoV-19/South Korea/KCDC2687/2020|EPI ISL 522467|B.1.1|South Korea|2020-06-30	0.0004368293	Asia
Asia|hCoV-19/Japan/DP0786/2020|EPI ISL 416628|B|Japan|2020-02-17	Asia|hCoV-19/South Korea/KCDC2687/2020|EPI ISL 522467|B.1.1|South Korea|2020-06-30	0.0003359920	Asia
Asia|hCoV-19/Wuhan/HB-WH5-231/2020|EPI ISL 454974|B|China|2020-02-17	Asia|hCoV-19/South Korea/KCDC2687/2020|EPI ISL 522467|B.1.1|South Korea|2020-06-30	0.0004368365	Asia
Asia|hCoV-19/Wuhan/HB-WHCM2-267/2020|EPI ISL 455002|B|China|2020-02-17	Asia|hCoV-19/South Korea/KCDC2687/2020|EPI ISL 522467|B.1.1|South Korea|2020-06-30	0.0003699919	Asia
Asia|hCoV-19/Saudi Arabia/596/2020|EPI ISL 490006|B.1.247|Saudi Arabia|2020-02-18	Asia|hCoV-19/South Korea/KCDC2687/2020|EPI ISL 522467|B.1.1|South Korea|2020-06-30	0.0003359920	Asia
Asia|hCoV-19/Singapore/13/2020|EPI ISL 414379|A|Singapore|2020-02-18	Asia|hCoV-19/South Korea/KCDC2687/2020|EPI ISL 522467|B.1.1|South Korea|2020-06-30	0.0004084311	Asia
Asia|hCoV-19/Saudi Arabia/583/2020|EPI ISL 490005|B.1.246|Saudi Arabia|2020-02-18	Asia|hCoV-19/South Korea/KCDC2687/2020|EPI ISL 522467|B.1.1|South Korea|2020-06-30	0.0003359920	Asia
Asia|hCoV-19/Singapore/654/2020|EPI ISL 493414|B|Singapore|2020-02-18	Asia|hCoV-19/South Korea/KCDC2687/2020|EPI ISL 522467|B.1.1|South Korea|2020-06-30	0.0003699266	Asia
Asia|hCoV-19/Singapore/469/2020|EPI ISL 476795|B|Singapore|2020-02-19	Asia|hCoV-19/South Korea/KCDC2687/2020|EPI ISL 522467|B.1.1|South Korea|2020-06-30	0.0003359765	Asia
Asia|hCoV-19/South Korea/KCDC2018/2020|EPI ISL 427812|A|South Korea|2020-02-19	Asia|hCoV-19/South Korea/KCDC2687/2020|EPI ISL 522467|B.1.1|South Korea|2020-06-30	0.0004368163	Asia
Asia|hCoV-19/Hong Kong/HKPU63-1402/2020|EPI ISL 419231|B|Hong Kong|2020-02-19	Asia|hCoV-19/South Korea/KCDC2687/2020|EPI ISL 522467|B.1.1|South Korea|2020-06-30	0.0003696159	Asia
Asia|hCoV-19/Sichuan/SC-LZ-079/2020|EPI ISL 451318|B|China|2020-02-19	Asia|hCoV-19/South Korea/KCDC2687/2020|EPI ISL 522467|B.1.1|South Korea|2020-06-30	0.0003695817	Asia
Asia|hCoV-19/South Korea/KCDC2035/2020|EPI ISL 497956|B|South Korea|2020-02-20	Asia|hCoV-19/South Korea/KCDC2687/2020|EPI ISL 522467|B.1.1|South Korea|2020-06-30	0.0004704707	Asia
Asia|hCoV-19/South Korea/KCDC2033/2020|EPI ISL 497954|B|South Korea|2020-02-20	Asia|hCoV-19/South Korea/KCDC2687/2020|EPI ISL 522467|B.1.1|South Korea|2020-06-30	0.0004368366	Asia
Asia|hCoV-19/Guangzhou/GZMU0099/2020|EPI ISL 457696|A|China|2020-02-20	Asia|hCoV-19/South Korea/KCDC2687/2020|EPI ISL 522467|B.1.1|South Korea|2020-06-30	0.0003695817	Asia
Asia|hCoV-19/Sichuan/SC-PHCC1-026/2020|EPI ISL 451347|B|China|2020-02-20	Asia|hCoV-19/South Korea/KCDC2687/2020|EPI ISL 522467|B.1.1|South Korea|2020-06-30	0.0004047285	Asia
Asia|hCoV-19/South Korea/KCDC2074/2020|EPI ISL 497975|B|South Korea|2020-02-21	Asia|hCoV-19/South Korea/KCDC2687/2020|EPI ISL 522467|B.1.1|South Korea|2020-06-30	0.0004704489	Asia
Asia|hCoV-19/South Korea/KCDC2046/2020|EPI ISL 471452|B|South Korea|2020-02-21	Asia|hCoV-19/South Korea/KCDC2687/2020|EPI ISL 522467|B.1.1|South Korea|2020-06-30	0.0004704490	Asia
Asia|hCoV-19/Wuhan/HB-WH2-149/2020|EPI ISL 454921|B|China|2020-02-21	Asia|hCoV-19/South Korea/KCDC2687/2020|EPI ISL 522467|B.1.1|South Korea|2020-06-30	0.0005040543	Asia
Asia|hCoV-19/South Korea/KCDC2051/2020|EPI ISL 481371|A|South Korea|2020-02-21	Asia|hCoV-19/South Korea/KCDC2687/2020|EPI ISL 522467|B.1.1|South Korea|2020-06-30	0.0005040627	Asia
Asia|hCoV-19/Wuhan/HB-WH5-229/2020|EPI ISL 454973|B|China|2020-02-22	Asia|hCoV-19/South Korea/KCDC2687/2020|EPI ISL 522467|B.1.1|South Korea|2020-06-30	0.0003359765	Asia
Asia|hCoV-19/Japan/PG-0363/2020|EPI ISL 480033|B|Japan|2020-02-22	Asia|hCoV-19/South Korea/KCDC2687/2020|EPI ISL 522467|B.1.1|South Korea|2020-06-30	0.0003359920	Asia
Asia|hCoV-19/Wuhan/HB-WH1-134/2020|EPI ISL 454911|B|China|2020-02-22	Asia|hCoV-19/South Korea/KCDC2687/2020|EPI ISL 522467|B.1.1|South Korea|2020-06-30	0.0003696158	Asia
Asia|hCoV-19/Wuhan/HB-WHCM2-278/2020|EPI ISL 455010|B|China|2020-02-22	Asia|hCoV-19/South Korea/KCDC2687/2020|EPI ISL 522467|B.1.1|South Korea|2020-06-30	0.0004373013	Asia
Asia|hCoV-19/Wuhan/HB-WHCM2-274/2020|EPI ISL 455008|B|China|2020-02-23	Asia|hCoV-19/South Korea/KCDC2687/2020|EPI ISL 522467|B.1.1|South Korea|2020-06-30	0.0004709853	Asia
Asia|hCoV-19/Hefei/2/2020|EPI ISL 412026|B|China|2020-02-23	Asia|hCoV-19/South Korea/KCDC2687/2020|EPI ISL 522467|B.1.1|South Korea|2020-06-30	0.0003023727	Asia
Asia|hCoV-19/South Korea/KCDC2013/2020|EPI ISL 426183|A|South Korea|2020-02-23	Asia|hCoV-19/South Korea/KCDC2687/2020|EPI ISL 522467|B.1.1|South Korea|2020-06-30	0.0005713113	Asia
Asia|hCoV-19/Oman/RESP-20-797/2020|EPI ISL 457701|B.4|Oman|2020-02-23	Asia|hCoV-19/South Korea/KCDC2687/2020|EPI ISL 522467|B.1.1|South Korea|2020-06-30	0.0005041010	Asia
Asia|hCoV-19/Wuhan/HB-WH1-138/2020|EPI ISL 454915|B|China|2020-02-24	Asia|hCoV-19/South Korea/KCDC2687/2020|EPI ISL 522467|B.1.1|South Korea|2020-06-30	0.0004031882	Asia
Asia|hCoV-19/Hong Kong/HKU-200723-017/2020|EPI ISL 497784|B|Hong Kong|2020-02-24	Asia|hCoV-19/South Korea/KCDC2687/2020|EPI ISL 522467|B.1.1|South Korea|2020-06-30	0.0003695988	Asia
Asia|hCoV-19/Wuhan/HB-WHCM2-276/2020|EPI ISL 455009|B|China|2020-02-24	Asia|hCoV-19/South Korea/KCDC2687/2020|EPI ISL 522467|B.1.1|South Korea|2020-06-30	0.0004373013	Asia
Asia|hCoV-19/Henan/HN03/2020|EPI ISL 450442|A|China|2020-02-24	Asia|hCoV-19/South Korea/KCDC2687/2020|EPI ISL 522467|B.1.1|South Korea|2020-06-30	0.0004704411	Asia
Asia|hCoV-19/Taiwan/TSGH-26/2020|EPI ISL 447252|B.4|Taiwan|2020-02-25	Asia|hCoV-19/South Korea/KCDC2687/2020|EPI ISL 522467|B.1.1|South Korea|2020-06-30	0.0007059792	Asia
Asia|hCoV-19/United Arab Emirates/L6599/2020|EPI ISL 435138|B|United Arab Emirates|2020-02-25	Asia|hCoV-19/South Korea/KCDC2687/2020|EPI ISL 522467|B.1.1|South Korea|2020-06-30	0.0005040161	Asia
Asia|hCoV-19/Guangzhou/GZMU0016/2020|EPI ISL 414663|A|China|2020-02-25	Asia|hCoV-19/South Korea/KCDC2687/2020|EPI ISL 522467|B.1.1|South Korea|2020-06-30	0.0003695817	Asia
Asia|hCoV-19/Guangzhou/GZMU0014/2020|EPI ISL 414692|B|China|2020-02-25	Asia|hCoV-19/South Korea/KCDC2687/2020|EPI ISL 522467|B.1.1|South Korea|2020-06-30	0.0004032188	Asia
Asia|hCoV-19/Wuhan/HB-WHCM2-272/2020|EPI ISL 455007|B|China|2020-02-26	Asia|hCoV-19/South Korea/KCDC2687/2020|EPI ISL 522467|B.1.1|South Korea|2020-06-30	0.0004709495	Asia
Asia|hCoV-19/Nanchang/JXN3T4/2020|EPI ISL 421246|A|China|2020-02-26	Asia|hCoV-19/South Korea/KCDC2687/2020|EPI ISL 522467|B.1.1|South Korea|2020-06-30	0.0003695817	Asia
Asia|hCoV-19/Taiwan/CGMH-CGU-03/2020|EPI ISL 415741|B.4|Taiwan|2020-02-26	Asia|hCoV-19/South Korea/KCDC2687/2020|EPI ISL 522467|B.1.1|South Korea|2020-06-30	0.0005376938	Asia
Asia|hCoV-19/Guangzhou/GZMU0117/2020|EPI ISL 457698|B|China|2020-02-26	Asia|hCoV-19/South Korea/KCDC2687/2020|EPI ISL 522467|B.1.1|South Korea|2020-06-30	0.0004704411	Asia
Asia|hCoV-19/Saudi Arabia/656/2020|EPI ISL 490010|B.1.247|Saudi Arabia|2020-02-26	Asia|hCoV-19/South Korea/KCDC2687/2020|EPI ISL 522467|B.1.1|South Korea|2020-06-30	0.0003360076	Asia
Asia|hCoV-19/Taiwan/CGMH-CGU-05/2020|EPI ISL 415743|B.4|Taiwan|2020-02-27	Asia|hCoV-19/South Korea/KCDC2687/2020|EPI ISL 522467|B.1.1|South Korea|2020-06-30	0.0005376938	Asia
Asia|hCoV-19/Wuhan/HB-WH1-140/2020|EPI ISL 454916|B|China|2020-02-27	Asia|hCoV-19/South Korea/KCDC2687/2020|EPI ISL 522467|B.1.1|South Korea|2020-06-30	0.0003695817	Asia
Asia|hCoV-19/Saudi Arabia/671/2020|EPI ISL 490011|B.1.246|Saudi Arabia|2020-02-27	Asia|hCoV-19/South Korea/KCDC2687/2020|EPI ISL 522467|B.1.1|South Korea|2020-06-30	0.0003695878	Asia
Asia|hCoV-19/Lebanon/S5 762/2020|EPI ISL 450512|B.4|Lebanon|2020-02-27	Asia|hCoV-19/South Korea/KCDC2687/2020|EPI ISL 522467|B.1.1|South Korea|2020-06-30	0.0006049761	Asia
Asia|hCoV-19/South Korea/KUMC03/2020|EPI ISL 413513|A|South Korea|2020-02-27	Asia|hCoV-19/South Korea/KCDC2687/2020|EPI ISL 522467|B.1.1|South Korea|2020-06-30	0.0004368163	Asia
Asia|hCoV-19/Singapore/12Clin/2020|EPI ISL 418995|A|Singapore|2020-02-28	Asia|hCoV-19/South Korea/KCDC2687/2020|EPI ISL 522467|B.1.1|South Korea|2020-06-30	0.0003744050	Asia
Asia|hCoV-19/Wuhan/HB-WHCM-113/2020|EPI ISL 454993|B|China|2020-02-28	Asia|hCoV-19/South Korea/KCDC2687/2020|EPI ISL 522467|B.1.1|South Korea|2020-06-30	0.0003359920	Asia
Asia|hCoV-19/Wuhan/HB-WH2-158/2020|EPI ISL 454926|B|China|2020-02-28	Asia|hCoV-19/South Korea/KCDC2687/2020|EPI ISL 522467|B.1.1|South Korea|2020-06-30	0.0004032188	Asia
Asia|hCoV-19/Wuhan/HB-WH2-160/2020|EPI ISL 454928|B|China|2020-02-28	Asia|hCoV-19/South Korea/KCDC2687/2020|EPI ISL 522467|B.1.1|South Korea|2020-06-30	0.0003023727	Asia
Asia|hCoV-19/Wuhan/HB-WH2-155/2020|EPI ISL 454923|B|China|2020-02-28	Asia|hCoV-19/South Korea/KCDC2687/2020|EPI ISL 522467|B.1.1|South Korea|2020-06-30	0.0004032188	Asia
Asia|hCoV-19/Malaysia/IMR WC1098/2020|EPI ISL 430442|B|Malaysia|2020-02-29	Asia|hCoV-19/South Korea/KCDC2687/2020|EPI ISL 522467|B.1.1|South Korea|2020-06-30	0.0003025251	Asia
Asia|hCoV-19/Malaysia/IMR WC1097/2020|EPI ISL 430441|B|Malaysia|2020-02-29	Asia|hCoV-19/South Korea/KCDC2687/2020|EPI ISL 522467|B.1.1|South Korea|2020-06-30	0.0003023727	Asia
Asia|hCoV-19/Taiwan/CGMH-CGU-21/2020|EPI ISL 444274|B.4|Taiwan|2020-02-29	Asia|hCoV-19/South Korea/KCDC2687/2020|EPI ISL 522467|B.1.1|South Korea|2020-06-30	0.0006385800	Asia
Asia|hCoV-19/Beijing/DT-travelUSA01/2020|EPI ISL 452332|B|China|2020-02-29	Asia|hCoV-19/South Korea/KCDC2687/2020|EPI ISL 522467|B.1.1|South Korea|2020-06-30	0.0003023727	Asia
Asia|hCoV-19/Malaysia/IMR WC1114/2020|EPI ISL 455793|B|Malaysia|2020-02-29	Asia|hCoV-19/South Korea/KCDC2687/2020|EPI ISL 522467|B.1.1|South Korea|2020-06-30	0.0004368789	Asia
Asia|hCoV-19/Wuhan/HB-WH5-232/2020|EPI ISL 454975|B|China|2020-03-01	Asia|hCoV-19/South Korea/KCDC2687/2020|EPI ISL 522467|B.1.1|South Korea|2020-06-30	0.0004368495	Asia
Asia|hCoV-19/Singapore/18/2020|EPI ISL 418999|A|Singapore|2020-03-01	Asia|hCoV-19/South Korea/KCDC2687/2020|EPI ISL 522467|B.1.1|South Korea|2020-06-30	0.0003743874	Asia
Asia|hCoV-19/Israel/ISR IT0320/2020|EPI ISL 419210|B.1.1|Israel|2020-03-01	Asia|hCoV-19/South Korea/KCDC2687/2020|EPI ISL 522467|B.1.1|South Korea|2020-06-30	0.0001007650	Asia
Asia|hCoV-19/Japan/PG-0215/2020|EPI ISL 479915|A|Japan|2020-03-01	Asia|hCoV-19/South Korea/KCDC2687/2020|EPI ISL 522467|B.1.1|South Korea|2020-06-30	0.0004368163	Asia
Asia|hCoV-19/Japan/PG-0058/2020|EPI ISL 479821|A|Japan|2020-03-02	Asia|hCoV-19/South Korea/KCDC2687/2020|EPI ISL 522467|B.1.1|South Korea|2020-06-30	0.0005040608	Asia
Asia|hCoV-19/Wuhan/HB-WHCM-104/2020|EPI ISL 454989|A|China|2020-03-02	Asia|hCoV-19/South Korea/KCDC2687/2020|EPI ISL 522467|B.1.1|South Korea|2020-06-30	0.0005040161	Asia
Asia|hCoV-19/Wuhan/HB-WHCM-099/2020|EPI ISL 454986|B|China|2020-03-02	Asia|hCoV-19/South Korea/KCDC2687/2020|EPI ISL 522467|B.1.1|South Korea|2020-06-30	0.0005383317	Asia
Asia|hCoV-19/Wuhan/HB-WH1-124/2020|EPI ISL 454905|B|China|2020-03-02	Asia|hCoV-19/South Korea/KCDC2687/2020|EPI ISL 522467|B.1.1|South Korea|2020-06-30	0.0003359765	Asia
Asia|hCoV-19/India/UN-763/2020|EPI ISL 420543|B.1.5|India|2020-03-03	Asia|hCoV-19/South Korea/KCDC2687/2020|EPI ISL 522467|B.1.1|South Korea|2020-06-30	0.0002351622	Asia
Asia|hCoV-19/India/UN-772/2020|EPI ISL 420547|B.1.5|India|2020-03-03	Asia|hCoV-19/South Korea/KCDC2687/2020|EPI ISL 522467|B.1.1|South Korea|2020-06-30	0.0002015635	Asia
Asia|hCoV-19/Singapore/24nan/2020|EPI ISL 482672|B|Singapore|2020-03-03	Asia|hCoV-19/South Korea/KCDC2687/2020|EPI ISL 522467|B.1.1|South Korea|2020-06-30	0.0003359864	Asia
Asia|hCoV-19/Wuhan/HB-WH1-141/2020|EPI ISL 454917|B|China|2020-03-03	Asia|hCoV-19/South Korea/KCDC2687/2020|EPI ISL 522467|B.1.1|South Korea|2020-06-30	0.0003695987	Asia
Asia|hCoV-19/Malaysia/0956/2020|EPI ISL 501181|B|Malaysia|2020-03-04	Asia|hCoV-19/South Korea/KCDC2687/2020|EPI ISL 522467|B.1.1|South Korea|2020-06-30	0.0003023727	Asia
Asia|hCoV-19/Beijing/DT-travelIT04/2020|EPI ISL 452351|B|China|2020-03-04	Asia|hCoV-19/South Korea/KCDC2687/2020|EPI ISL 522467|B.1.1|South Korea|2020-06-30	0.0003023727	Asia
Asia|hCoV-19/Pakistan/Gilgit1/2020|EPI ISL 417444|B|Pakistan|2020-03-04	Asia|hCoV-19/South Korea/KCDC2687/2020|EPI ISL 522467|B.1.1|South Korea|2020-06-30	0.0004368293	Asia
Asia|hCoV-19/Japan/PG-0087/2020|EPI ISL 479835|A|Japan|2020-03-04	Asia|hCoV-19/South Korea/KCDC2687/2020|EPI ISL 522467|B.1.1|South Korea|2020-06-30	0.0005040608	Asia
Asia|hCoV-19/Georgia/Tb-273/2020|EPI ISL 416479|B.1.1|Georgia|2020-03-05	Asia|hCoV-19/South Korea/KCDC2687/2020|EPI ISL 522467|B.1.1|South Korea|2020-06-30	0.0001007650	Asia
Asia|hCoV-19/Malaysia/IMR WC1170/2020|EPI ISL 430440|B|Malaysia|2020-03-05	Asia|hCoV-19/South Korea/KCDC2687/2020|EPI ISL 522467|B.1.1|South Korea|2020-06-30	0.0003023727	Asia
Asia|hCoV-19/Taiwan/CGMH-CGU-06/2020|EPI ISL 417519|B.4|Taiwan|2020-03-05	Asia|hCoV-19/South Korea/KCDC2687/2020|EPI ISL 522467|B.1.1|South Korea|2020-06-30	0.0005376938	Asia
Asia|hCoV-19/Hangzhou/HZCDC6111/2020|EPI ISL 482575|B|China|2020-03-05	Asia|hCoV-19/South Korea/KCDC2687/2020|EPI ISL 522467|B.1.1|South Korea|2020-06-30	0.0002687702	Asia
Asia|hCoV-19/Yunnan/0306-466/2020|EPI ISL 429239|B|China|2020-03-06	Asia|hCoV-19/South Korea/KCDC2687/2020|EPI ISL 522467|B.1.1|South Korea|2020-06-30	0.0003360259	Asia
Asia|hCoV-19/Vietnam/CM295/2020|EPI ISL 416430|B.1.1|Vietnam|2020-03-06	Asia|hCoV-19/South Korea/KCDC2687/2020|EPI ISL 522467|B.1.1|South Korea|2020-06-30	0.0000671753	Asia
Asia|hCoV-19/Hangzhou/HZCDC6224/2020|EPI ISL 482576|B|China|2020-03-06	Asia|hCoV-19/South Korea/KCDC2687/2020|EPI ISL 522467|B.1.1|South Korea|2020-06-30	0.0006049403	Asia
Asia|hCoV-19/Beijing/DT-travelIT02/2020|EPI ISL 452353|B.1|China|2020-03-06	Asia|hCoV-19/South Korea/KCDC2687/2020|EPI ISL 522467|B.1.1|South Korea|2020-06-30	0.0002351731	Asia
Asia|hCoV-19/Hangzhou/HZCDC6228/2020|EPI ISL 482577|B.1|China|2020-03-07	Asia|hCoV-19/South Korea/KCDC2687/2020|EPI ISL 522467|B.1.1|South Korea|2020-06-30	0.0002015635	Asia
Asia|hCoV-19/Vietnam/39607/2020|EPI ISL 416428|B.1.1|Vietnam|2020-03-07	Asia|hCoV-19/South Korea/KCDC2687/2020|EPI ISL 522467|B.1.1|South Korea|2020-06-30	0.0000671753	Asia
Asia|hCoV-19/Beijing/DT-travelES03/2020|EPI ISL 452345|B.1|China|2020-03-07	Asia|hCoV-19/South Korea/KCDC2687/2020|EPI ISL 522467|B.1.1|South Korea|2020-06-30	0.0002687702	Asia
Asia|hCoV-19/Beijing/DT-travelIT03/2020|EPI ISL 452354|B.1|China|2020-03-07	Asia|hCoV-19/South Korea/KCDC2687/2020|EPI ISL 522467|B.1.1|South Korea|2020-06-30	0.0002687871	Asia
Asia|hCoV-19/Japan/P1/2020|EPI ISL 419296|B.1.255|Japan|2020-03-08	Asia|hCoV-19/South Korea/KCDC2687/2020|EPI ISL 522467|B.1.1|South Korea|2020-06-30	0.0002351731	Asia
Asia|hCoV-19/Japan/PG-0056/2020|EPI ISL 479819|A|Japan|2020-03-08	Asia|hCoV-19/South Korea/KCDC2687/2020|EPI ISL 522467|B.1.1|South Korea|2020-06-30	0.0005040608	Asia
Asia|hCoV-19/Singapore/49/2020|EPI ISL 428828|B.1.5|Singapore|2020-03-08	Asia|hCoV-19/South Korea/KCDC2687/2020|EPI ISL 522467|B.1.1|South Korea|2020-06-30	0.0001679662	Asia
Asia|hCoV-19/Vietnam/VNHN 0207/2020|EPI ISL 511891|B.1.1|Vietnam|2020-03-08	Asia|hCoV-19/South Korea/KCDC2687/2020|EPI ISL 522467|B.1.1|South Korea|2020-06-30	0.0000671753	Asia
Asia|hCoV-19/Singapore/394/2020|EPI ISL 469143|B|Singapore|2020-03-09	Asia|hCoV-19/South Korea/KCDC2687/2020|EPI ISL 522467|B.1.1|South Korea|2020-06-30	0.0003023727	Asia
Asia|hCoV-19/Japan/PG-0221/2020|EPI ISL 479920|A|Japan|2020-03-09	Asia|hCoV-19/South Korea/KCDC2687/2020|EPI ISL 522467|B.1.1|South Korea|2020-06-30	0.0005040543	Asia
Asia|hCoV-19/Saudi Arabia/KAIMRC01/2020|EPI ISL 507010|B.6|Saudi Arabia|2020-03-09	Asia|hCoV-19/South Korea/KCDC2687/2020|EPI ISL 522467|B.1.1|South Korea|2020-06-30	0.0005040776	Asia
Asia|hCoV-19/Iran/KHGRC-1.1-IPI-8206/2020|EPI ISL 442523|B.4|Iran|2020-03-09	Asia|hCoV-19/South Korea/KCDC2687/2020|EPI ISL 522467|B.1.1|South Korea|2020-06-30	0.0004704768	Asia
Asia|hCoV-19/Saudi Arabia/SCDC-3321/2020|EPI ISL 416521|B.1.246|Saudi Arabia|2020-03-10	Asia|hCoV-19/South Korea/KCDC2687/2020|EPI ISL 522467|B.1.1|South Korea|2020-06-30	0.0002687747	Asia
Asia|hCoV-19/India/UN-1100/2020|EPI ISL 421664|B.4|India|2020-03-10	Asia|hCoV-19/South Korea/KCDC2687/2020|EPI ISL 522467|B.1.1|South Korea|2020-06-30	0.0006050220	Asia
Asia|hCoV-19/India/UN-1063/2020|EPI ISL 424361|B.4|India|2020-03-10	Asia|hCoV-19/South Korea/KCDC2687/2020|EPI ISL 522467|B.1.1|South Korea|2020-06-30	0.0005713642	Asia
Asia|hCoV-19/Singapore/31/2020|EPI ISL 420108|B|Singapore|2020-03-10	Asia|hCoV-19/South Korea/KCDC2687/2020|EPI ISL 522467|B.1.1|South Korea|2020-06-30	0.0003023727	Asia
Asia|hCoV-19/Japan/P4-1/2020|EPI ISL 419301|B.1.1|Japan|2020-03-11	Asia|hCoV-19/South Korea/KCDC2687/2020|EPI ISL 522467|B.1.1|South Korea|2020-06-30	0.0000671753	Asia
Asia|hCoV-19/Singapore/32/2020|EPI ISL 420109|B|Singapore|2020-03-11	Asia|hCoV-19/South Korea/KCDC2687/2020|EPI ISL 522467|B.1.1|South Korea|2020-06-30	0.0003023727	Asia
Asia|hCoV-19/Lebanon/S9 764/2020|EPI ISL 450515|B.4|Lebanon|2020-03-11	Asia|hCoV-19/South Korea/KCDC2687/2020|EPI ISL 522467|B.1.1|South Korea|2020-06-30	0.0005713642	Asia
Asia|hCoV-19/Japan/SMU-0311S2/2020|EPI ISL 416524|B.1.5|Japan|2020-03-11	Asia|hCoV-19/South Korea/KCDC2687/2020|EPI ISL 522467|B.1.1|South Korea|2020-06-30	0.0002015695	Asia
Asia|hCoV-19/Japan/PG-0437/2020|EPI ISL 480103|A|Japan|2020-03-12	Asia|hCoV-19/South Korea/KCDC2687/2020|EPI ISL 522467|B.1.1|South Korea|2020-06-30	0.0005376758	Asia
Asia|hCoV-19/Japan/PG-0324/2020|EPI ISL 479999|B.1.5|Japan|2020-03-12	Asia|hCoV-19/South Korea/KCDC2687/2020|EPI ISL 522467|B.1.1|South Korea|2020-06-30	0.0002687871	Asia
Asia|hCoV-19/Beijing/DT-travelNO01/2020|EPI ISL 452342|B|China|2020-03-12	Asia|hCoV-19/South Korea/KCDC2687/2020|EPI ISL 522467|B.1.1|South Korea|2020-06-30	0.0003023827	Asia
Asia|hCoV-19/India/UN-1621/2020|EPI ISL 421671|B.4|India|2020-03-12	Asia|hCoV-19/South Korea/KCDC2687/2020|EPI ISL 522467|B.1.1|South Korea|2020-06-30	0.0005713547	Asia
Asia|hCoV-19/Thailand/Bangkok 2294/2020|EPI ISL 447921|B.6|Thailand|2020-03-13	Asia|hCoV-19/South Korea/KCDC2687/2020|EPI ISL 522467|B.1.1|South Korea|2020-06-30	0.0005377027	Asia
Asia|hCoV-19/Taiwan/CGMH-CGU-09/2020|EPI ISL 417522|B|Taiwan|2020-03-13	Asia|hCoV-19/South Korea/KCDC2687/2020|EPI ISL 522467|B.1.1|South Korea|2020-06-30	0.0004368365	Asia
Asia|hCoV-19/Japan/PG-0192/2020|EPI ISL 479897|B.1.160|Japan|2020-03-13	Asia|hCoV-19/South Korea/KCDC2687/2020|EPI ISL 522467|B.1.1|South Korea|2020-06-30	0.0003023777	Asia
Asia|hCoV-19/Beijing/DT-travelDE01/2020|EPI ISL 452329|B|China|2020-03-13	Asia|hCoV-19/South Korea/KCDC2687/2020|EPI ISL 522467|B.1.1|South Korea|2020-06-30	0.0003023727	Asia
Asia|hCoV-19/Oman/RESP-20-2282/2020|EPI ISL 457974|B.1.220|Oman|2020-03-14	Asia|hCoV-19/South Korea/KCDC2687/2020|EPI ISL 522467|B.1.1|South Korea|2020-06-30	0.0002351622	Asia
Asia|hCoV-19/Singapore/758/2020|EPI ISL 507003|B.6|Singapore|2020-03-14	Asia|hCoV-19/South Korea/KCDC2687/2020|EPI ISL 522467|B.1.1|South Korea|2020-06-30	0.0004704489	Asia
Asia|hCoV-19/Hangzhou/HZCDC6706/2020|EPI ISL 421222|B|China|2020-03-14	Asia|hCoV-19/South Korea/KCDC2687/2020|EPI ISL 522467|B.1.1|South Korea|2020-06-30	0.0003023727	Asia
Asia|hCoV-19/Wuhan/HB-WH5-237/2020|EPI ISL 454978|B|China|2020-03-14	Asia|hCoV-19/South Korea/KCDC2687/2020|EPI ISL 522467|B.1.1|South Korea|2020-06-30	0.0003359864	Asia
Asia|hCoV-19/Beijing/DT-travelGR01/2020|EPI ISL 452347|B.1|China|2020-03-15	Asia|hCoV-19/South Korea/KCDC2687/2020|EPI ISL 522467|B.1.1|South Korea|2020-06-30	0.0002015635	Asia
Asia|hCoV-19/Israel/CVL-n-5936/2020|EPI ISL 475018|B.1|Israel|2020-03-15	Asia|hCoV-19/South Korea/KCDC2687/2020|EPI ISL 522467|B.1.1|South Korea|2020-06-30	0.0002687747	Asia
Asia|hCoV-19/Israel/CVL-n-6157/2020|EPI ISL 475022|B.1|Israel|2020-03-15	Asia|hCoV-19/South Korea/KCDC2687/2020|EPI ISL 522467|B.1.1|South Korea|2020-06-30	0.0003696391	Asia
Asia|hCoV-19/South Korea/KCDC2128/2020|EPI ISL 498029|B.40|South Korea|2020-03-15	Asia|hCoV-19/South Korea/KCDC2687/2020|EPI ISL 522467|B.1.1|South Korea|2020-06-30	0.0005041010	Asia
Asia|hCoV-19/Pakistan/KHI1/2020|EPI ISL 451958|B|Pakistan|2020-03-16	Asia|hCoV-19/South Korea/KCDC2687/2020|EPI ISL 522467|B.1.1|South Korea|2020-06-30	0.0004032289	Asia
Asia|hCoV-19/United Arab Emirates/L0879/2020|EPI ISL 435124|B.1.1.296|United Arab Emirates|2020-03-16	Asia|hCoV-19/South Korea/KCDC2687/2020|EPI ISL 522467|B.1.1|South Korea|2020-06-30	0.0001679640	Asia
Asia|hCoV-19/South Korea/KCDC2129/2020|EPI ISL 498030|B.40|South Korea|2020-03-16	Asia|hCoV-19/South Korea/KCDC2687/2020|EPI ISL 522467|B.1.1|South Korea|2020-06-30	0.0004704629	Asia
Asia|hCoV-19/Saudi Arabia/KAIMRC12/2020|EPI ISL 507018|B.1.1|Saudi Arabia|2020-03-17	Asia|hCoV-19/South Korea/KCDC2687/2020|EPI ISL 522467|B.1.1|South Korea|2020-06-30	0.0000671753	Asia
Asia|hCoV-19/Taiwan/TSGH-13/2020|EPI ISL 428230|B.4|Taiwan|2020-03-17	Asia|hCoV-19/South Korea/KCDC2687/2020|EPI ISL 522467|B.1.1|South Korea|2020-06-30	0.0007396343	Asia
Asia|hCoV-19/Vietnam/VNHN 1072/2020|EPI ISL 455717|B.1|Vietnam|2020-03-17	Asia|hCoV-19/South Korea/KCDC2687/2020|EPI ISL 522467|B.1.1|South Korea|2020-06-30	0.0003025392	Asia
Asia|hCoV-19/Taiwan/CGMH-CGU-13/2020|EPI ISL 424969|B.1.1|Taiwan|2020-03-17	Asia|hCoV-19/South Korea/KCDC2687/2020|EPI ISL 522467|B.1.1|South Korea|2020-06-30	0.0001343622	Asia
Asia|hCoV-19/Wuhan/HB-WH4-211/2020|EPI ISL 454960|B|China|2020-03-18	Asia|hCoV-19/South Korea/KCDC2687/2020|EPI ISL 522467|B.1.1|South Korea|2020-06-30	0.0004032069	Asia
Asia|hCoV-19/Vietnam/VNHN 1167/2020|EPI ISL 455696|B.1|Vietnam|2020-03-18	Asia|hCoV-19/South Korea/KCDC2687/2020|EPI ISL 522467|B.1.1|South Korea|2020-06-30	0.0002687827	Asia
Asia|hCoV-19/Hong Kong/HKU-200723-043/2020|EPI ISL 497810|B.1|Hong Kong|2020-03-18	Asia|hCoV-19/South Korea/KCDC2687/2020|EPI ISL 522467|B.1.1|South Korea|2020-06-30	0.0003359821	Asia
Asia|hCoV-19/Oman/RESP-20-3080/2020|EPI ISL 457979|B.1.1|Oman|2020-03-18	Asia|hCoV-19/South Korea/KCDC2687/2020|EPI ISL 522467|B.1.1|South Korea|2020-06-30	0.0000671753	Asia
Asia|hCoV-19/Lebanon/LB-R8/2020|EPI ISL 498551|B.1.5|Lebanon|2020-03-19	Asia|hCoV-19/South Korea/KCDC2687/2020|EPI ISL 522467|B.1.1|South Korea|2020-06-30	0.0002687827	Asia
Asia|hCoV-19/Japan/PG-0281/2020|EPI ISL 479961|B.1.1|Japan|2020-03-19	Asia|hCoV-19/South Korea/KCDC2687/2020|EPI ISL 522467|B.1.1|South Korea|2020-06-30	0.0001007650	Asia
Asia|hCoV-19/United Arab Emirates/L9584510/2020|EPI ISL 520743|B.1.1|United Arab Emirates|2020-03-19	Asia|hCoV-19/South Korea/KCDC2687/2020|EPI ISL 522467|B.1.1|South Korea|2020-06-30	0.0001007696	Asia
Asia|hCoV-19/Wuhan/HB-WH4-212/2020|EPI ISL 454961|B|China|2020-03-19	Asia|hCoV-19/South Korea/KCDC2687/2020|EPI ISL 522467|B.1.1|South Korea|2020-06-30	0.0004032255	Asia
Asia|hCoV-19/Taiwan/NCKUH-007/2020|EPI ISL 493202|B.40|Taiwan|2020-03-20	Asia|hCoV-19/South Korea/KCDC2687/2020|EPI ISL 522467|B.1.1|South Korea|2020-06-30	0.0005376938	Asia
Asia|hCoV-19/Taiwan/107/2020|EPI ISL 420085|B.1|Taiwan|2020-03-20	Asia|hCoV-19/South Korea/KCDC2687/2020|EPI ISL 522467|B.1.1|South Korea|2020-06-30	0.0003023867	Asia
Asia|hCoV-19/Oman/RESP-20-3700/2020|EPI ISL 457986|B|Oman|2020-03-20	Asia|hCoV-19/South Korea/KCDC2687/2020|EPI ISL 522467|B.1.1|South Korea|2020-06-30	0.0003359864	Asia
Asia|hCoV-19/Singapore/173nan/2020|EPI ISL 538441|B.1|Singapore|2020-03-20	Asia|hCoV-19/South Korea/KCDC2687/2020|EPI ISL 522467|B.1.1|South Korea|2020-06-30	0.0002351731	Asia
Asia|hCoV-19/Taiwan/CGMH-CGU-23/2020|EPI ISL 444276|B.1.255|Taiwan|2020-03-21	Asia|hCoV-19/South Korea/KCDC2687/2020|EPI ISL 522467|B.1.1|South Korea|2020-06-30	0.0002351731	Asia
Asia|hCoV-19/Vietnam/VNHN 1492/2020|EPI ISL 455699|B.1.1|Vietnam|2020-03-21	Asia|hCoV-19/South Korea/KCDC2687/2020|EPI ISL 522467|B.1.1|South Korea|2020-06-30	0.0001007696	Asia
Asia|hCoV-19/Singapore/179/2020|EPI ISL 462297|B|Singapore|2020-03-21	Asia|hCoV-19/South Korea/KCDC2687/2020|EPI ISL 522467|B.1.1|South Korea|2020-06-30	0.0004368220	Asia
Asia|hCoV-19/Hangzhou/HZCDCp145/2020|EPI ISL 482582|B.1.1|China|2020-03-21	Asia|hCoV-19/South Korea/KCDC2687/2020|EPI ISL 522467|B.1.1|South Korea|2020-06-30	0.0001007650	Asia
Asia|hCoV-19/Hangzhou/HZCDC7184F/2020|EPI ISL 482583|B.1|China|2020-03-22	Asia|hCoV-19/South Korea/KCDC2687/2020|EPI ISL 522467|B.1.1|South Korea|2020-06-30	0.0002351692	Asia
Asia|hCoV-19/Beijing/DT-travelUK01/2020|EPI ISL 452355|B.1.1|China|2020-03-22	Asia|hCoV-19/South Korea/KCDC2687/2020|EPI ISL 522467|B.1.1|South Korea|2020-06-30	0.0001343622	Asia
Asia|hCoV-19/Israel/701002334/2020|EPI ISL 447306|B.1|Israel|2020-03-22	Asia|hCoV-19/South Korea/KCDC2687/2020|EPI ISL 522467|B.1.1|South Korea|2020-06-30	0.0003024057	Asia
Asia|hCoV-19/South Korea/KCDC2145/2020|EPI ISL 498046|B.1|South Korea|2020-03-22	Asia|hCoV-19/South Korea/KCDC2687/2020|EPI ISL 522467|B.1.1|South Korea|2020-06-30	0.0002351731	Asia
Asia|hCoV-19/Saudi Arabia/KAUST-Makkah13/2020|EPI ISL 437466|A|Saudi Arabia|2020-03-23	Asia|hCoV-19/South Korea/KCDC2687/2020|EPI ISL 522467|B.1.1|South Korea|2020-06-30	0.0004704768	Asia
Asia|hCoV-19/Japan/PG-0232/2020|EPI ISL 479927|A|Japan|2020-03-23	Asia|hCoV-19/South Korea/KCDC2687/2020|EPI ISL 522467|B.1.1|South Korea|2020-06-30	0.0005376758	Asia
Asia|hCoV-19/Taiwan/108/2020|EPI ISL 429883|B.1|Taiwan|2020-03-23	Asia|hCoV-19/South Korea/KCDC2687/2020|EPI ISL 522467|B.1.1|South Korea|2020-06-30	0.0002351731	Asia
Asia|hCoV-19/Saudi Arabia/KFSHRC27/2020|EPI ISL 507032|B.1.246|Saudi Arabia|2020-03-23	Asia|hCoV-19/South Korea/KCDC2687/2020|EPI ISL 522467|B.1.1|South Korea|2020-06-30	0.0002687747	Asia
Asia|hCoV-19/Taiwan/TSGH-14/2020|EPI ISL 428231|B.1.255|Taiwan|2020-03-24	Asia|hCoV-19/South Korea/KCDC2687/2020|EPI ISL 522467|B.1.1|South Korea|2020-06-30	0.0003360287	Asia
Asia|hCoV-19/Israel/701002431/2020|EPI ISL 447302|B.1.1|Israel|2020-03-24	Asia|hCoV-19/South Korea/KCDC2687/2020|EPI ISL 522467|B.1.1|South Korea|2020-06-30	0.0001343622	Asia
Asia|hCoV-19/Israel/701002458/2020|EPI ISL 447297|B.1|Israel|2020-03-24	Asia|hCoV-19/South Korea/KCDC2687/2020|EPI ISL 522467|B.1.1|South Korea|2020-06-30	0.0002687747	Asia
Asia|hCoV-19/Taiwan/TSGH-10/2020|EPI ISL 427397|B.40|Taiwan|2020-03-24	Asia|hCoV-19/South Korea/KCDC2687/2020|EPI ISL 522467|B.1.1|South Korea|2020-06-30	0.0004704629	Asia
Asia|hCoV-19/Singapore/486/2020|EPI ISL 476820|B|Singapore|2020-03-25	Asia|hCoV-19/South Korea/KCDC2687/2020|EPI ISL 522467|B.1.1|South Korea|2020-06-30	0.0004031882	Asia
Asia|hCoV-19/Israel/990059251/2020|EPI ISL 447269|B.1|Israel|2020-03-25	Asia|hCoV-19/South Korea/KCDC2687/2020|EPI ISL 522467|B.1.1|South Korea|2020-06-30	0.0002687747	Asia
Asia|hCoV-19/Oman/RESP-20-5505/2020|EPI ISL 457994|B.1|Oman|2020-03-25	Asia|hCoV-19/South Korea/KCDC2687/2020|EPI ISL 522467|B.1.1|South Korea|2020-06-30	0.0003023867	Asia
Asia|hCoV-19/Thailand/Bangkok-0038/2020|EPI ISL 429174|B.1|Thailand|2020-03-25	Asia|hCoV-19/South Korea/KCDC2687/2020|EPI ISL 522467|B.1.1|South Korea|2020-06-30	0.0002351731	Asia
Asia|hCoV-19/South Korea/IHC3486/2020|EPI ISL 541001|B.1.1|South Korea|2020-03-26	Asia|hCoV-19/South Korea/KCDC2687/2020|EPI ISL 522467|B.1.1|South Korea|2020-06-30	0.0001007650	Asia
Asia|hCoV-19/Israel/2047145/2020|EPI ISL 447396|B.1.1|Israel|2020-03-26	Asia|hCoV-19/South Korea/KCDC2687/2020|EPI ISL 522467|B.1.1|South Korea|2020-06-30	0.0001007650	Asia
Asia|hCoV-19/South Korea/KCDC2183/2020|EPI ISL 506977|B.1.1|South Korea|2020-03-26	Asia|hCoV-19/South Korea/KCDC2687/2020|EPI ISL 522467|B.1.1|South Korea|2020-06-30	0.0001007650	Asia
Asia|hCoV-19/Israel/701002666/2020|EPI ISL 447286|B.1|Israel|2020-03-26	Asia|hCoV-19/South Korea/KCDC2687/2020|EPI ISL 522467|B.1.1|South Korea|2020-06-30	0.0003023917	Asia
Asia|hCoV-19/Japan/PG-0318/2020|EPI ISL 479993|B.1|Japan|2020-03-27	Asia|hCoV-19/South Korea/KCDC2687/2020|EPI ISL 522467|B.1.1|South Korea|2020-06-30	0.0003023917	Asia
Asia|hCoV-19/Indonesia/JK-EIJK-03/2020|EPI ISL 437191|B|Indonesia|2020-03-27	Asia|hCoV-19/South Korea/KCDC2687/2020|EPI ISL 522467|B.1.1|South Korea|2020-06-30	0.0003359920	Asia
Asia|hCoV-19/Vietnam/VNHN 3085/2020|EPI ISL 455703|B.1.1|Vietnam|2020-03-27	Asia|hCoV-19/South Korea/KCDC2687/2020|EPI ISL 522467|B.1.1|South Korea|2020-06-30	0.0001343560	Asia
Asia|hCoV-19/Saudi Arabia/KFSHRC43/2020|EPI ISL 507036|B.1.247|Saudi Arabia|2020-03-27	Asia|hCoV-19/South Korea/KCDC2687/2020|EPI ISL 522467|B.1.1|South Korea|2020-06-30	0.0003023917	Asia
Asia|hCoV-19/Georgia/Tb-1352/2020|EPI ISL 420140|B.1|Georgia|2020-03-28	Asia|hCoV-19/South Korea/KCDC2687/2020|EPI ISL 522467|B.1.1|South Korea|2020-06-30	0.0002687871	Asia
Asia|hCoV-19/South Korea/KCDC2189/2020|EPI ISL 506983|B.1.5|South Korea|2020-03-28	Asia|hCoV-19/South Korea/KCDC2687/2020|EPI ISL 522467|B.1.1|South Korea|2020-06-30	0.0002687702	Asia
Asia|hCoV-19/Thailand/Bangkok-0043/2020|EPI ISL 429179|B.1.5|Thailand|2020-03-28	Asia|hCoV-19/South Korea/KCDC2687/2020|EPI ISL 522467|B.1.1|South Korea|2020-06-30	0.0002351692	Asia
Asia|hCoV-19/South Korea/KCDC2190/2020|EPI ISL 506984|B.1|South Korea|2020-03-28	Asia|hCoV-19/South Korea/KCDC2687/2020|EPI ISL 522467|B.1.1|South Korea|2020-06-30	0.0003360020	Asia
Asia|hCoV-19/Saudi Arabia/KAUST-Madinah238/2020|EPI ISL 437733|B.1.246|Saudi Arabia|2020-03-29	Asia|hCoV-19/South Korea/KCDC2687/2020|EPI ISL 522467|B.1.1|South Korea|2020-06-30	0.0003359976	Asia
Asia|hCoV-19/Singapore/930/2020|EPI ISL 538462|B.1|Singapore|2020-03-29	Asia|hCoV-19/South Korea/KCDC2687/2020|EPI ISL 522467|B.1.1|South Korea|2020-06-30	0.0002351731	Asia
Asia|hCoV-19/Oman/RESP-20-6417/2020|EPI ISL 457996|B.1|Oman|2020-03-29	Asia|hCoV-19/South Korea/KCDC2687/2020|EPI ISL 522467|B.1.1|South Korea|2020-06-30	0.0003360132	Asia
Asia|hCoV-19/Saudi Arabia/KAUST-Madinah255/2020|EPI ISL 437739|B.1.36.6|Saudi Arabia|2020-03-29	Asia|hCoV-19/South Korea/KCDC2687/2020|EPI ISL 522467|B.1.1|South Korea|2020-06-30	0.0003695878	Asia
Asia|hCoV-19/Indonesia/JI-ITD-1273V/2020|EPI ISL 529964|B|Indonesia|2020-03-30	Asia|hCoV-19/South Korea/KCDC2687/2020|EPI ISL 522467|B.1.1|South Korea|2020-06-30	0.0004368495	Asia
Asia|hCoV-19/Saudi Arabia/KAUST-Madinah254/2020|EPI ISL 437738|B.1.246|Saudi Arabia|2020-03-30	Asia|hCoV-19/South Korea/KCDC2687/2020|EPI ISL 522467|B.1.1|South Korea|2020-06-30	0.0002687747	Asia
Asia|hCoV-19/Malaysia/3499/2020|EPI ISL 501205|B.6|Malaysia|2020-03-30	Asia|hCoV-19/South Korea/KCDC2687/2020|EPI ISL 522467|B.1.1|South Korea|2020-06-30	0.0005040627	Asia
Asia|hCoV-19/Malaysia/IMR WC9127/2020|EPI ISL 459956|B.6|Malaysia|2020-03-30	Asia|hCoV-19/South Korea/KCDC2687/2020|EPI ISL 522467|B.1.1|South Korea|2020-06-30	0.0005040627	Asia
Asia|hCoV-19/India/WB-IK5/2020|EPI ISL 508376|B.1.5|India|2020-03-31	Asia|hCoV-19/South Korea/KCDC2687/2020|EPI ISL 522467|B.1.1|South Korea|2020-06-30	0.0002015635	Asia
Asia|hCoV-19/Japan/PG-0355/2020|EPI ISL 480027|B.1.1|Japan|2020-03-31	Asia|hCoV-19/South Korea/KCDC2687/2020|EPI ISL 522467|B.1.1|South Korea|2020-06-30	0.0001343622	Asia
Asia|hCoV-19/India/TG-CCMB-J057/2020|EPI ISL 447563|B.6|India|2020-03-31	Asia|hCoV-19/South Korea/KCDC2687/2020|EPI ISL 522467|B.1.1|South Korea|2020-06-30	0.0006049861	Asia
Asia|hCoV-19/Singapore/933/2020|EPI ISL 538465|B.6|Singapore|2020-03-31	Asia|hCoV-19/South Korea/KCDC2687/2020|EPI ISL 522467|B.1.1|South Korea|2020-06-30	0.0005040627	Asia
Asia|hCoV-19/Israel/2089861/2020|EPI ISL 447361|B.1|Israel|2020-04-01	Asia|hCoV-19/South Korea/KCDC2687/2020|EPI ISL 522467|B.1.1|South Korea|2020-06-30	0.0002351731	Asia
Asia|hCoV-19/India/TG-CCMB-J283/2020|EPI ISL 450328|B.6|India|2020-04-01	Asia|hCoV-19/South Korea/KCDC2687/2020|EPI ISL 522467|B.1.1|South Korea|2020-06-30	0.0005040627	Asia
Asia|hCoV-19/Saudi Arabia/KAUST-MADINAH281/2020|EPI ISL 513125|B.1.246|Saudi Arabia|2020-04-01	Asia|hCoV-19/South Korea/KCDC2687/2020|EPI ISL 522467|B.1.1|South Korea|2020-06-30	0.0003023777	Asia
Asia|hCoV-19/India/TG-CCMB-J206/2020|EPI ISL 447569|B.6|India|2020-04-01	Asia|hCoV-19/South Korea/KCDC2687/2020|EPI ISL 522467|B.1.1|South Korea|2020-06-30	0.0005713641	Asia
Asia|hCoV-19/India/TG-CCMB-J222/2020|EPI ISL 450332|B.6|India|2020-04-01	Asia|hCoV-19/South Korea/KCDC2687/2020|EPI ISL 522467|B.1.1|South Korea|2020-06-30	0.0005040627	Asia
Asia|hCoV-19/India/TG-CCMB-J232/2020|EPI ISL 447576|B.6|India|2020-04-02	Asia|hCoV-19/South Korea/KCDC2687/2020|EPI ISL 522467|B.1.1|South Korea|2020-06-30	0.0007059048	Asia
Asia|hCoV-19/Japan/PG-0513/2020|EPI ISL 480171|B.1.1|Japan|2020-04-02	Asia|hCoV-19/South Korea/KCDC2687/2020|EPI ISL 522467|B.1.1|South Korea|2020-06-30	0.0001007650	Asia
Asia|hCoV-19/Taiwan/TSGH-23/2020|EPI ISL 436108|B.1|Taiwan|2020-04-02	Asia|hCoV-19/South Korea/KCDC2687/2020|EPI ISL 522467|B.1.1|South Korea|2020-06-30	0.0002351731	Asia
Asia|hCoV-19/India/TG-CCMB-J458/2020|EPI ISL 447575|B.6|India|2020-04-02	Asia|hCoV-19/South Korea/KCDC2687/2020|EPI ISL 522467|B.1.1|South Korea|2020-06-30	0.0006049861	Asia
Asia|hCoV-19/SaudiArabia/KAUST-JEDDAH756/2020|EPI ISL 512999|B.1.1|Saudi Arabia|2020-04-03	Asia|hCoV-19/South Korea/KCDC2687/2020|EPI ISL 522467|B.1.1|South Korea|2020-06-30	0.0000671753	Asia
Asia|hCoV-19/Hong Kong/VM20008964-2/2020|EPI ISL 539851|B.1.1|Hong Kong|2020-04-03	Asia|hCoV-19/South Korea/KCDC2687/2020|EPI ISL 522467|B.1.1|South Korea|2020-06-30	0.0001007650	Asia
Asia|hCoV-19/Saudi Arabia/KAIMRC64/2020|EPI ISL 507028|B.1.246|Saudi Arabia|2020-04-03	Asia|hCoV-19/South Korea/KCDC2687/2020|EPI ISL 522467|B.1.1|South Korea|2020-06-30	0.0002687747	Asia
Asia|hCoV-19/Israel/13077558/2020|EPI ISL 447432|B.1|Israel|2020-04-03	Asia|hCoV-19/South Korea/KCDC2687/2020|EPI ISL 522467|B.1.1|South Korea|2020-06-30	0.0002687871	Asia
Asia|hCoV-19/Israel/13077823/2020|EPI ISL 447424|B.1.3|Israel|2020-04-04	Asia|hCoV-19/South Korea/KCDC2687/2020|EPI ISL 522467|B.1.1|South Korea|2020-06-30	0.0004032255	Asia
Asia|hCoV-19/India/MH-CCMB-NIV1/2020|EPI ISL 450321|B.6|India|2020-04-04	Asia|hCoV-19/South Korea/KCDC2687/2020|EPI ISL 522467|B.1.1|South Korea|2020-06-30	0.0005376937	Asia
Asia|hCoV-19/India/OR-RMRC24/2020|EPI ISL 455775|B.1.246|India|2020-04-04	Asia|hCoV-19/South Korea/KCDC2687/2020|EPI ISL 522467|B.1.1|South Korea|2020-06-30	0.0002687747	Asia
Asia|hCoV-19/Israel/13077846/2020|EPI ISL 447422|B.1.3|Israel|2020-04-04	Asia|hCoV-19/South Korea/KCDC2687/2020|EPI ISL 522467|B.1.1|South Korea|2020-06-30	0.0004032374	Asia
Asia|hCoV-19/India/GJ-GBRC1s/2020|EPI ISL 426415|B.1|India|2020-04-05	Asia|hCoV-19/South Korea/KCDC2687/2020|EPI ISL 522467|B.1.1|South Korea|2020-06-30	0.0003360119	Asia
Asia|hCoV-19/United Arab Emirates/L920643384/2020|EPI ISL 520731|A|United Arab Emirates|2020-04-05	Asia|hCoV-19/South Korea/KCDC2687/2020|EPI ISL 522467|B.1.1|South Korea|2020-06-30	0.0005377007	Asia
Asia|hCoV-19/India/WB-IK8/2020|EPI ISL 511901|A|India|2020-04-05	Asia|hCoV-19/South Korea/KCDC2687/2020|EPI ISL 522467|B.1.1|South Korea|2020-06-30	0.0005040692	Asia
Asia|hCoV-19/SaudiArabia/KAUST-MADINAH519/2020|EPI ISL 513166|B.1.246|Saudi Arabia|2020-04-05	Asia|hCoV-19/South Korea/KCDC2687/2020|EPI ISL 522467|B.1.1|South Korea|2020-06-30	0.0002687747	Asia
Asia|hCoV-19/SaudiArabia/KAUST-JEDDAH927/2020|EPI ISL 513056|B.1.1|Saudi Arabia|2020-04-06	Asia|hCoV-19/South Korea/KCDC2687/2020|EPI ISL 522467|B.1.1|South Korea|2020-06-30	0.0001343622	Asia
Asia|hCoV-19/Singapore/947/2020|EPI ISL 538481|B.1|Singapore|2020-04-06	Asia|hCoV-19/South Korea/KCDC2687/2020|EPI ISL 522467|B.1.1|South Korea|2020-06-30	0.0002351731	Asia
Asia|hCoV-19/SaudiArabia/KAUST-JEDDAH916/2020|EPI ISL 513047|B.1.5|Saudi Arabia|2020-04-06	Asia|hCoV-19/South Korea/KCDC2687/2020|EPI ISL 522467|B.1.1|South Korea|2020-06-30	0.0002351731	Asia
Asia|hCoV-19/Saudi Arabia/KAUST-Makkah227/2020|EPI ISL 437723|B.1.36.6|Saudi Arabia|2020-04-06	Asia|hCoV-19/South Korea/KCDC2687/2020|EPI ISL 522467|B.1.1|South Korea|2020-06-30	0.0003359821	Asia
Asia|hCoV-19/Japan/PG-0507/2020|EPI ISL 480166|B.1.1|Japan|2020-04-07	Asia|hCoV-19/South Korea/KCDC2687/2020|EPI ISL 522467|B.1.1|South Korea|2020-06-30	0.0001679562	Asia
Asia|hCoV-19/United Arab Emirates/L920647430/2020|EPI ISL 520733|A|United Arab Emirates|2020-04-07	Asia|hCoV-19/South Korea/KCDC2687/2020|EPI ISL 522467|B.1.1|South Korea|2020-06-30	0.0005040842	Asia
Asia|hCoV-19/Singapore/951/2020|EPI ISL 538485|B.6|Singapore|2020-04-07	Asia|hCoV-19/South Korea/KCDC2687/2020|EPI ISL 522467|B.1.1|South Korea|2020-06-30	0.0005376778	Asia
Asia|hCoV-19/Hong Kong/HKU-200723-056/2020|EPI ISL 497823|B.1.1|Hong Kong|2020-04-07	Asia|hCoV-19/South Korea/KCDC2687/2020|EPI ISL 522467|B.1.1|South Korea|2020-06-30	0.0001679534	Asia
Asia|hCoV-19/Oman/12096/2020|EPI ISL 491147|B.1.1.27|Oman|2020-04-08	Asia|hCoV-19/South Korea/KCDC2687/2020|EPI ISL 522467|B.1.1|South Korea|2020-06-30	0.0002351552	Asia
Asia|hCoV-19/Bangladesh/CHRF-0009/2020|EPI ISL 468077|B.1.1.316|Bangladesh|2020-04-08	Asia|hCoV-19/South Korea/KCDC2687/2020|EPI ISL 522467|B.1.1|South Korea|2020-06-30	0.0001007696	Asia
Asia|hCoV-19/Vietnam/VNHN 4806/2020|EPI ISL 455711|B.1.1|Vietnam|2020-04-08	Asia|hCoV-19/South Korea/KCDC2687/2020|EPI ISL 522467|B.1.1|South Korea|2020-06-30	0.0001343622	Asia
Asia|hCoV-19/Jordan/SR-0335/2020|EPI ISL 450187|B.1.246|Jordan|2020-04-08	Asia|hCoV-19/South Korea/KCDC2687/2020|EPI ISL 522467|B.1.1|South Korea|2020-06-30	0.0003023777	Asia
Asia|hCoV-19/Vietnam/VNHN 4868/2020|EPI ISL 455710|B.1.1|Vietnam|2020-04-09	Asia|hCoV-19/South Korea/KCDC2687/2020|EPI ISL 522467|B.1.1|South Korea|2020-06-30	0.0001007650	Asia
Asia|hCoV-19/SaudiArabia/KAUST-JEDDAH493/2020|EPI ISL 512936|B.1.186|Saudi Arabia|2020-04-09	Asia|hCoV-19/South Korea/KCDC2687/2020|EPI ISL 522467|B.1.1|South Korea|2020-06-30	0.0002351622	Asia
Asia|hCoV-19/Israel/CVL-n-6744/2020|EPI ISL 474958|B.1.1|Israel|2020-04-09	Asia|hCoV-19/South Korea/KCDC2687/2020|EPI ISL 522467|B.1.1|South Korea|2020-06-30	0.0004032203	Asia
Asia|hCoV-19/Japan/Donner12/2020|EPI ISL 438956|B.1.1|Japan|2020-04-09	Asia|hCoV-19/South Korea/KCDC2687/2020|EPI ISL 522467|B.1.1|South Korea|2020-06-30	0.0001007650	Asia
Asia|hCoV-19/Malaysia/IMR WC13946/2020|EPI ISL 490047|B.6|Malaysia|2020-04-10	Asia|hCoV-19/South Korea/KCDC2687/2020|EPI ISL 522467|B.1.1|South Korea|2020-06-30	0.0006049480	Asia
Asia|hCoV-19/Vietnam/VNHN 4864/2020|EPI ISL 455708|B.1.1|Vietnam|2020-04-10	Asia|hCoV-19/South Korea/KCDC2687/2020|EPI ISL 522467|B.1.1|South Korea|2020-06-30	0.0001343560	Asia
Asia|hCoV-19/Israel/n14292/2020|EPI ISL 483712|B.1.3|Israel|2020-04-10	Asia|hCoV-19/South Korea/KCDC2687/2020|EPI ISL 522467|B.1.1|South Korea|2020-06-30	0.0003696097	Asia
Asia|hCoV-19/Malaysia/IMR WC12897/2020|EPI ISL 490015|B.1.178|Malaysia|2020-04-10	Asia|hCoV-19/South Korea/KCDC2687/2020|EPI ISL 522467|B.1.1|South Korea|2020-06-30	0.0004032188	Asia
Asia|hCoV-19/Oman/205028472/2020|EPI ISL 458119|B.1.1.27|Oman|2020-04-11	Asia|hCoV-19/South Korea/KCDC2687/2020|EPI ISL 522467|B.1.1|South Korea|2020-06-30	0.0001679612	Asia
Asia|hCoV-19/India/GJ-GBRC95a/2020|EPI ISL 450782|B.1.247|India|2020-04-11	Asia|hCoV-19/South Korea/KCDC2687/2020|EPI ISL 522467|B.1.1|South Korea|2020-06-30	0.0003360132	Asia
Asia|hCoV-19/South Korea/KCDC2202/2020|EPI ISL 506995|B.1|South Korea|2020-04-11	Asia|hCoV-19/South Korea/KCDC2687/2020|EPI ISL 522467|B.1.1|South Korea|2020-06-30	0.0003023917	Asia
Asia|hCoV-19/Israel/CVL-n-7422/2020|EPI ISL 475023|B.1|Israel|2020-04-11	Asia|hCoV-19/South Korea/KCDC2687/2020|EPI ISL 522467|B.1.1|South Korea|2020-06-30	0.0002351731	Asia
Asia|hCoV-19/Oman/16904/2020|EPI ISL 525423|B.1|Oman|2020-04-12	Asia|hCoV-19/South Korea/KCDC2687/2020|EPI ISL 522467|B.1.1|South Korea|2020-06-30	0.0004032069	Asia
Asia|hCoV-19/Oman/205028718/2020|EPI ISL 457702|B.1.1|Oman|2020-04-12	Asia|hCoV-19/South Korea/KCDC2687/2020|EPI ISL 522467|B.1.1|South Korea|2020-06-30	0.0001343622	Asia
Asia|hCoV-19/India/TG-CCMB-K272/2020|EPI ISL 458070|B.6|India|2020-04-12	Asia|hCoV-19/South Korea/KCDC2687/2020|EPI ISL 522467|B.1.1|South Korea|2020-06-30	0.0006049861	Asia
Asia|hCoV-19/Malaysia/8451/2020|EPI ISL 501222|B.1.98|Malaysia|2020-04-12	Asia|hCoV-19/South Korea/KCDC2687/2020|EPI ISL 522467|B.1.1|South Korea|2020-06-30	0.0003361685	Asia
Asia|hCoV-19/India/GJ-GBRC4/2020|EPI ISL 435051|B.1|India|2020-04-13	Asia|hCoV-19/South Korea/KCDC2687/2020|EPI ISL 522467|B.1.1|South Korea|2020-06-30	0.0003360131	Asia
Asia|hCoV-19/India/WB-IK9/2020|EPI ISL 508407|B.1.5|India|2020-04-13	Asia|hCoV-19/South Korea/KCDC2687/2020|EPI ISL 522467|B.1.1|South Korea|2020-06-30	0.0001679662	Asia
Asia|hCoV-19/South Korea/KCDC2209/2020|EPI ISL 510548|B.1|South Korea|2020-04-13	Asia|hCoV-19/South Korea/KCDC2687/2020|EPI ISL 522467|B.1.1|South Korea|2020-06-30	0.0003023867	Asia
Asia|hCoV-19/Oman/205028997/2020|EPI ISL 458120|B.1.1.27|Oman|2020-04-13	Asia|hCoV-19/South Korea/KCDC2687/2020|EPI ISL 522467|B.1.1|South Korea|2020-06-30	0.0002687543	Asia
Asia|hCoV-19/India/TG-CCMB-K499/2020|EPI ISL 447865|B.6|India|2020-04-14	Asia|hCoV-19/South Korea/KCDC2687/2020|EPI ISL 522467|B.1.1|South Korea|2020-06-30	0.0005377186	Asia
Asia|hCoV-19/Kazakhstan/16183/2020|EPI ISL 454576|A.2|Kazakhstan|2020-04-14	Asia|hCoV-19/South Korea/KCDC2687/2020|EPI ISL 522467|B.1.1|South Korea|2020-06-30	0.0005376778	Asia
Asia|hCoV-19/Japan/Donner21/2020|EPI ISL 438965|B.1.1|Japan|2020-04-14	Asia|hCoV-19/South Korea/KCDC2687/2020|EPI ISL 522467|B.1.1|South Korea|2020-06-30	0.0001679562	Asia
Asia|hCoV-19/Kazakhstan/16238/2020|EPI ISL 454498|A.2|Kazakhstan|2020-04-14	Asia|hCoV-19/South Korea/KCDC2687/2020|EPI ISL 522467|B.1.1|South Korea|2020-06-30	0.0006385315	Asia
Asia|hCoV-19/Israel/130710157/2020|EPI ISL 447465|B.1.1|Israel|2020-04-15	Asia|hCoV-19/South Korea/KCDC2687/2020|EPI ISL 522467|B.1.1|South Korea|2020-06-30	0.0002688481	Asia
Asia|hCoV-19/Israel/2113155/2020|EPI ISL 447349|B.1.3|Israel|2020-04-15	Asia|hCoV-19/South Korea/KCDC2687/2020|EPI ISL 522467|B.1.1|South Korea|2020-06-30	0.0004032188	Asia
Asia|hCoV-19/Israel/2113178/2020|EPI ISL 447345|B.1|Israel|2020-04-15	Asia|hCoV-19/South Korea/KCDC2687/2020|EPI ISL 522467|B.1.1|South Korea|2020-06-30	0.0003023917	Asia
Asia|hCoV-19/United Arab Emirates/L920667894/2020|EPI ISL 520736|B.1.1|United Arab Emirates|2020-04-15	Asia|hCoV-19/South Korea/KCDC2687/2020|EPI ISL 522467|B.1.1|South Korea|2020-06-30	0.0001679534	Asia
Asia|hCoV-19/Israel/CVL-n-8414/2020|EPI ISL 474983|B.1.3|Israel|2020-04-16	Asia|hCoV-19/South Korea/KCDC2687/2020|EPI ISL 522467|B.1.1|South Korea|2020-06-30	0.0004032307	Asia
Asia|hCoV-19/SaudiArabia/KAUST-JEDDAH504/2020|EPI ISL 512941|B.1.246|Saudi Arabia|2020-04-16	Asia|hCoV-19/South Korea/KCDC2687/2020|EPI ISL 522467|B.1.1|South Korea|2020-06-30	0.0002687747	Asia
Asia|hCoV-19/Israel/CVL-n-8411/2020|EPI ISL 475008|B.1.3|Israel|2020-04-16	Asia|hCoV-19/South Korea/KCDC2687/2020|EPI ISL 522467|B.1.1|South Korea|2020-06-30	0.0003359920	Asia
Asia|hCoV-19/India/TN-CCMB-C1-12/2020|EPI ISL 447584|B.6|India|2020-04-16	Asia|hCoV-19/South Korea/KCDC2687/2020|EPI ISL 522467|B.1.1|South Korea|2020-06-30	0.0005377027	Asia
Asia|hCoV-19/United Arab Emirates/L2004034664/2020|EPI ISL 520670|A|United Arab Emirates|2020-04-17	Asia|hCoV-19/South Korea/KCDC2687/2020|EPI ISL 522467|B.1.1|South Korea|2020-06-30	0.0005040841	Asia
Asia|hCoV-19/United Arab Emirates/L920066831/2020|EPI ISL 520717|B.1.1|United Arab Emirates|2020-04-17	Asia|hCoV-19/South Korea/KCDC2687/2020|EPI ISL 522467|B.1.1|South Korea|2020-06-30	0.0003023777	Asia
Asia|hCoV-19/United Arab Emirates/L2004034634/2020|EPI ISL 520669|B.1.1|United Arab Emirates|2020-04-17	Asia|hCoV-19/South Korea/KCDC2687/2020|EPI ISL 522467|B.1.1|South Korea|2020-06-30	0.0000671753	Asia
Asia|hCoV-19/Oman/24618/2020|EPI ISL 491129|B.1.1.27|Oman|2020-04-17	Asia|hCoV-19/South Korea/KCDC2687/2020|EPI ISL 522467|B.1.1|South Korea|2020-06-30	0.0002015669	Asia
Asia|hCoV-19/Oman/24647/2020|EPI ISL 491139|B.1.1|Oman|2020-04-18	Asia|hCoV-19/South Korea/KCDC2687/2020|EPI ISL 522467|B.1.1|South Korea|2020-06-30	0.0001007650	Asia
Asia|hCoV-19/SaudiArabia/KAUST-MAKKAH772/2020|EPI ISL 513242|B.1.247|Saudi Arabia|2020-04-18	Asia|hCoV-19/South Korea/KCDC2687/2020|EPI ISL 522467|B.1.1|South Korea|2020-06-30	0.0004031949	Asia
Asia|hCoV-19/United Arab Emirates/L2004034680/2020|EPI ISL 520671|B.1.5|United Arab Emirates|2020-04-18	Asia|hCoV-19/South Korea/KCDC2687/2020|EPI ISL 522467|B.1.1|South Korea|2020-06-30	0.0001679662	Asia
Asia|hCoV-19/SaudiArabia/KAUST-MAKKAH771/2020|EPI ISL 513241|B.1.247|Saudi Arabia|2020-04-18	Asia|hCoV-19/South Korea/KCDC2687/2020|EPI ISL 522467|B.1.1|South Korea|2020-06-30	0.0004031949	Asia
Asia|hCoV-19/Israel/CVL-n-9331/2020|EPI ISL 474970|B.1.3|Israel|2020-04-19	Asia|hCoV-19/South Korea/KCDC2687/2020|EPI ISL 522467|B.1.1|South Korea|2020-06-30	0.0003359920	Asia
Asia|hCoV-19/Taiwan/CGMH-CGU-26/2020|EPI ISL 452178|B.6|Taiwan|2020-04-19	Asia|hCoV-19/South Korea/KCDC2687/2020|EPI ISL 522467|B.1.1|South Korea|2020-06-30	0.0006049301	Asia
Asia|hCoV-19/India/WB-S17/2020|EPI ISL 455647|B.1|India|2020-04-19	Asia|hCoV-19/South Korea/KCDC2687/2020|EPI ISL 522467|B.1.1|South Korea|2020-06-30	0.0002015728	Asia
Asia|hCoV-19/India/MH-BJMC-1697/2020|EPI ISL 496521|B.6|India|2020-04-19	Asia|hCoV-19/South Korea/KCDC2687/2020|EPI ISL 522467|B.1.1|South Korea|2020-06-30	0.0006722541	Asia
Asia|hCoV-19/SaudiArabia/KAUST-MADINAH446/2020|EPI ISL 513159|B.1.160|Saudi Arabia|2020-04-20	Asia|hCoV-19/South Korea/KCDC2687/2020|EPI ISL 522467|B.1.1|South Korea|2020-06-30	0.0003359976	Asia
Asia|hCoV-19/Kazakhstan/21399/2020|EPI ISL 454502|B.1.246|Kazakhstan|2020-04-20	Asia|hCoV-19/South Korea/KCDC2687/2020|EPI ISL 522467|B.1.1|South Korea|2020-06-30	0.0002687747	Asia
Asia|hCoV-19/Israel/130711082/2020|EPI ISL 447456|B.1|Israel|2020-04-20	Asia|hCoV-19/South Korea/KCDC2687/2020|EPI ISL 522467|B.1.1|South Korea|2020-06-30	0.0002687871	Asia
Asia|hCoV-19/SaudiArabia/KAUST-MADINAH444/2020|EPI ISL 513158|B.1.160|Saudi Arabia|2020-04-20	Asia|hCoV-19/South Korea/KCDC2687/2020|EPI ISL 522467|B.1.1|South Korea|2020-06-30	0.0004032255	Asia
Asia|hCoV-19/SaudiArabia/KAUST-MAKKAH290/2020|EPI ISL 513214|B.1.247|Saudi Arabia|2020-04-21	Asia|hCoV-19/South Korea/KCDC2687/2020|EPI ISL 522467|B.1.1|South Korea|2020-06-30	0.0004031949	Asia
Asia|hCoV-19/Kazakhstan/NCB-5/2020|EPI ISL 435048|A.2|Kazakhstan|2020-04-21	Asia|hCoV-19/South Korea/KCDC2687/2020|EPI ISL 522467|B.1.1|South Korea|2020-06-30	0.0005713113	Asia
Asia|hCoV-19/Israel/CVL-n-10261/2020|EPI ISL 474991|B.1|Israel|2020-04-21	Asia|hCoV-19/South Korea/KCDC2687/2020|EPI ISL 522467|B.1.1|South Korea|2020-06-30	0.0003360132	Asia
Asia|hCoV-19/SaudiArabia/KAUST-JEDDAH546/2020|EPI ISL 512956|B.1.1|Saudi Arabia|2020-04-21	Asia|hCoV-19/South Korea/KCDC2687/2020|EPI ISL 522467|B.1.1|South Korea|2020-06-30	0.0001343622	Asia
Asia|hCoV-19/Oman/C-2673/2020|EPI ISL 491162|B.1.1|Oman|2020-04-22	Asia|hCoV-19/South Korea/KCDC2687/2020|EPI ISL 522467|B.1.1|South Korea|2020-06-30	0.0001007650	Asia
Asia|hCoV-19/Oman/C-3067/2020|EPI ISL 491171|B.1.1.27|Oman|2020-04-22	Asia|hCoV-19/South Korea/KCDC2687/2020|EPI ISL 522467|B.1.1|South Korea|2020-06-30	0.0002687814	Asia
Asia|hCoV-19/SaudiArabia/KAUST-JEDDAH566/2020|EPI ISL 512963|B.1.246|Saudi Arabia|2020-04-22	Asia|hCoV-19/South Korea/KCDC2687/2020|EPI ISL 522467|B.1.1|South Korea|2020-06-30	0.0002687747	Asia
Asia|hCoV-19/India/GJ-GBRC8/2020|EPI ISL 435055|B.1.36|India|2020-04-22	Asia|hCoV-19/South Korea/KCDC2687/2020|EPI ISL 522467|B.1.1|South Korea|2020-06-30	0.0004032068	Asia
Asia|hCoV-19/SaudiArabia/KAUST-JEDDAH535/2020|EPI ISL 512949|B.1.247|Saudi Arabia|2020-04-23	Asia|hCoV-19/South Korea/KCDC2687/2020|EPI ISL 522467|B.1.1|South Korea|2020-06-30	0.0003359821	Asia
Asia|hCoV-19/SaudiArabia/KAUST-MADINAH368/2020|EPI ISL 513142|B.1.261|Saudi Arabia|2020-04-23	Asia|hCoV-19/South Korea/KCDC2687/2020|EPI ISL 522467|B.1.1|South Korea|2020-06-30	0.0003023867	Asia
Asia|hCoV-19/SaudiArabia/KAUST-JEDDAH538/2020|EPI ISL 512951|B.1.5|Saudi Arabia|2020-04-23	Asia|hCoV-19/South Korea/KCDC2687/2020|EPI ISL 522467|B.1.1|South Korea|2020-06-30	0.0001679662	Asia
Asia|hCoV-19/SaudiArabia/KAUST-JEDDAH529/2020|EPI ISL 512946|B.1.1|Saudi Arabia|2020-04-23	Asia|hCoV-19/South Korea/KCDC2687/2020|EPI ISL 522467|B.1.1|South Korea|2020-06-30	0.0000671753	Asia
Asia|hCoV-19/United Arab Emirates/H8/2020|EPI ISL 528720|B.1|United Arab Emirates|2020-04-24	Asia|hCoV-19/South Korea/KCDC2687/2020|EPI ISL 522467|B.1.1|South Korea|2020-06-30	0.0003360175	Asia
Asia|hCoV-19/Japan/NGS-CD-235/2020|EPI ISL 481259|B.1.1.296|Japan|2020-04-24	Asia|hCoV-19/South Korea/KCDC2687/2020|EPI ISL 522467|B.1.1|South Korea|2020-06-30	0.0002015668	Asia
Asia|hCoV-19/Oman/RESP-20-B-2937/2020|EPI ISL 518848|B.6|Oman|2020-04-24	Asia|hCoV-19/South Korea/KCDC2687/2020|EPI ISL 522467|B.1.1|South Korea|2020-06-30	0.0006391250	Asia
Asia|hCoV-19/SaudiArabia/KAUST-MADINAH378/2020|EPI ISL 513143|B.1.247|Saudi Arabia|2020-04-24	Asia|hCoV-19/South Korea/KCDC2687/2020|EPI ISL 522467|B.1.1|South Korea|2020-06-30	0.0004032321	Asia
Asia|hCoV-19/Israel/CVL-n-11594/2020|EPI ISL 475017|B.1.1|Israel|2020-04-25	Asia|hCoV-19/South Korea/KCDC2687/2020|EPI ISL 522467|B.1.1|South Korea|2020-06-30	0.0000671753	Asia
Asia|hCoV-19/India/WB-IK22/2020|EPI ISL 508352|B.6|India|2020-04-25	Asia|hCoV-19/South Korea/KCDC2687/2020|EPI ISL 522467|B.1.1|South Korea|2020-06-30	0.0005376938	Asia
Asia|hCoV-19/India/KA-nimh-5297/2020|EPI ISL 486398|B.6|India|2020-04-25	Asia|hCoV-19/South Korea/KCDC2687/2020|EPI ISL 522467|B.1.1|South Korea|2020-06-30	0.0007732598	Asia
Asia|hCoV-19/India/WB-IK20/2020|EPI ISL 508350|B.1.5|India|2020-04-25	Asia|hCoV-19/South Korea/KCDC2687/2020|EPI ISL 522467|B.1.1|South Korea|2020-06-30	0.0002351731	Asia
Asia|hCoV-19/Oman/C-6069/2020|EPI ISL 491146|B.1.1.27|Oman|2020-04-26	Asia|hCoV-19/South Korea/KCDC2687/2020|EPI ISL 522467|B.1.1|South Korea|2020-06-30	0.0003023827	Asia
Asia|hCoV-19/India/GJ-GBRC92/2020|EPI ISL 447554|B.1.5|India|2020-04-26	Asia|hCoV-19/South Korea/KCDC2687/2020|EPI ISL 522467|B.1.1|South Korea|2020-06-30	0.0001679662	Asia
Asia|hCoV-19/India/GJ-GBRC17b/2020|EPI ISL 437446|B.1.36|India|2020-04-26	Asia|hCoV-19/South Korea/KCDC2687/2020|EPI ISL 522467|B.1.1|South Korea|2020-06-30	0.0004704785	Asia
Asia|hCoV-19/India/GJ-GBRC17a/2020|EPI ISL 437445|B.1.36|India|2020-04-26	Asia|hCoV-19/South Korea/KCDC2687/2020|EPI ISL 522467|B.1.1|South Korea|2020-06-30	0.0005041177	Asia
Asia|hCoV-19/Oman/RESP-20-B-3563/2020|EPI ISL 518853|B.1.1.27|Oman|2020-04-27	Asia|hCoV-19/South Korea/KCDC2687/2020|EPI ISL 522467|B.1.1|South Korea|2020-06-30	0.0002351552	Asia
Asia|hCoV-19/India/MH-MW5/2020|EPI ISL 508439|B.6|India|2020-04-27	Asia|hCoV-19/South Korea/KCDC2687/2020|EPI ISL 522467|B.1.1|South Korea|2020-06-30	0.0005040627	Asia
Asia|hCoV-19/Oman/RESP-20-B-3564/2020|EPI ISL 518854|B.1.1.27|Oman|2020-04-27	Asia|hCoV-19/South Korea/KCDC2687/2020|EPI ISL 522467|B.1.1|South Korea|2020-06-30	0.0002687668	Asia
Asia|hCoV-19/India/WB-IK27/2020|EPI ISL 508357|B.1.5|India|2020-04-27	Asia|hCoV-19/South Korea/KCDC2687/2020|EPI ISL 522467|B.1.1|South Korea|2020-06-30	0.0003024006	Asia
Asia|hCoV-19/Oman/C-9263/2020|EPI ISL 491133|B.1.1.27|Oman|2020-04-28	Asia|hCoV-19/South Korea/KCDC2687/2020|EPI ISL 522467|B.1.1|South Korea|2020-06-30	0.0001679612	Asia
Asia|hCoV-19/United Arab Emirates/L46302981/2020|EPI ISL 520716|B.4|United Arab Emirates|2020-04-28	Asia|hCoV-19/South Korea/KCDC2687/2020|EPI ISL 522467|B.1.1|South Korea|2020-06-30	0.0007058695	Asia
Asia|hCoV-19/United Arab Emirates/12B/2020|EPI ISL 528686|B.1.1|United Arab Emirates|2020-04-28	Asia|hCoV-19/South Korea/KCDC2687/2020|EPI ISL 522467|B.1.1|South Korea|2020-06-30	0.0001007696	Asia
Asia|hCoV-19/United Arab Emirates/16B/2020|EPI ISL 528690|B.1.1|United Arab Emirates|2020-04-28	Asia|hCoV-19/South Korea/KCDC2687/2020|EPI ISL 522467|B.1.1|South Korea|2020-06-30	0.0003023637	Asia
Asia|hCoV-19/India/TN-CCMB-C13/2020|EPI ISL 458035|B.6|India|2020-04-29	Asia|hCoV-19/South Korea/KCDC2687/2020|EPI ISL 522467|B.1.1|South Korea|2020-06-30	0.0006049861	Asia
Asia|hCoV-19/India/GJ-GBRC30/2020|EPI ISL 444461|B.1.36|India|2020-04-29	Asia|hCoV-19/South Korea/KCDC2687/2020|EPI ISL 522467|B.1.1|South Korea|2020-06-30	0.0003695878	Asia
Asia|hCoV-19/India/TN-CCMB-C20/2020|EPI ISL 471583|B.1.246|India|2020-04-29	Asia|hCoV-19/South Korea/KCDC2687/2020|EPI ISL 522467|B.1.1|South Korea|2020-06-30	0.0003023917	Asia
Asia|hCoV-19/India/GJ-GBRC75/2020|EPI ISL 447053|B.1.247|India|2020-04-29	Asia|hCoV-19/South Korea/KCDC2687/2020|EPI ISL 522467|B.1.1|South Korea|2020-06-30	0.0004032509	Asia
Asia|hCoV-19/India/GJ-GBRC36/2020|EPI ISL 444467|B.1.246|India|2020-04-29	Asia|hCoV-19/South Korea/KCDC2687/2020|EPI ISL 522467|B.1.1|South Korea|2020-06-30	0.0003696220	Asia
Asia|hCoV-19/India/GJ-GBRC29/2020|EPI ISL 444460|B.1|India|2020-04-30	Asia|hCoV-19/South Korea/KCDC2687/2020|EPI ISL 522467|B.1.1|South Korea|2020-06-30	0.0002015695	Asia
Asia|hCoV-19/India/RJ-S25/2020|EPI ISL 455655|B.1.5|India|2020-04-30	Asia|hCoV-19/South Korea/KCDC2687/2020|EPI ISL 522467|B.1.1|South Korea|2020-06-30	0.0002687623	Asia
Asia|hCoV-19/India/WB-S29/2020|EPI ISL 455658|A|India|2020-04-30	Asia|hCoV-19/South Korea/KCDC2687/2020|EPI ISL 522467|B.1.1|South Korea|2020-06-30	0.0006386284	Asia
Asia|hCoV-19/SaudiArabia/KAUST-MADINAH655/2020|EPI ISL 513175|B.1.246|Saudi Arabia|2020-04-30	Asia|hCoV-19/South Korea/KCDC2687/2020|EPI ISL 522467|B.1.1|South Korea|2020-06-30	0.0003023917	Asia
Asia|hCoV-19/Saudi Arabia/KAUST-JEDDAH576/2020|EPI ISL 512969|B.1.1|Saudi Arabia|2020-04-30	Asia|hCoV-19/South Korea/KCDC2687/2020|EPI ISL 522467|B.1.1|South Korea|2020-06-30	0.0001679562	Asia
Asia|hCoV-19/India/WB-IK32/2020|EPI ISL 508362|B.1|India|2020-05-01	Asia|hCoV-19/South Korea/KCDC2687/2020|EPI ISL 522467|B.1.1|South Korea|2020-06-30	0.0002351622	Asia
Asia|hCoV-19/India/WB-IK35/2020|EPI ISL 508364|B.1|India|2020-05-01	Asia|hCoV-19/South Korea/KCDC2687/2020|EPI ISL 522467|B.1.1|South Korea|2020-06-30	0.0003024832	Asia
Asia|hCoV-19/Oman/C-11911/2020|EPI ISL 491170|B.1.1|Oman|2020-05-01	Asia|hCoV-19/South Korea/KCDC2687/2020|EPI ISL 522467|B.1.1|South Korea|2020-06-30	0.0001679640	Asia
Asia|hCoV-19/Japan/Donner29/2020|EPI ISL 469287|B.1.1|Japan|2020-05-01	Asia|hCoV-19/South Korea/KCDC2687/2020|EPI ISL 522467|B.1.1|South Korea|2020-06-30	0.0002351483	Asia
Asia|hCoV-19/United Arab Emirates/L920716500/2020|EPI ISL 520742|B.4|United Arab Emirates|2020-05-02	Asia|hCoV-19/South Korea/KCDC2687/2020|EPI ISL 522467|B.1.1|South Korea|2020-06-30	0.0007395440	Asia
Asia|hCoV-19/India/GJ-GBRC51/2020|EPI ISL 444482|B.1.247|India|2020-05-02	Asia|hCoV-19/South Korea/KCDC2687/2020|EPI ISL 522467|B.1.1|South Korea|2020-06-30	0.0003023777	Asia
Asia|hCoV-19/India/GJ-GBRC124/2020|EPI ISL 455021|B.1.160|India|2020-05-02	Asia|hCoV-19/South Korea/KCDC2687/2020|EPI ISL 522467|B.1.1|South Korea|2020-06-30	0.0003023777	Asia
Asia|hCoV-19/India/GJ-GBRC122/2020|EPI ISL 455019|B.1.5|India|2020-05-02	Asia|hCoV-19/South Korea/KCDC2687/2020|EPI ISL 522467|B.1.1|South Korea|2020-06-30	0.0002015635	Asia
Asia|hCoV-19/India/WB-S56/2020|EPI ISL 455675|B.1.5|India|2020-05-03	Asia|hCoV-19/South Korea/KCDC2687/2020|EPI ISL 522467|B.1.1|South Korea|2020-06-30	0.0003024006	Asia
Asia|hCoV-19/India/KA-nimh-10559/2020|EPI ISL 486400|B.4|India|2020-05-03	Asia|hCoV-19/South Korea/KCDC2687/2020|EPI ISL 522467|B.1.1|South Korea|2020-06-30	0.0007395535	Asia
Asia|hCoV-19/India/GJ-GBRC68/2020|EPI ISL 447045|B.1.36|India|2020-05-03	Asia|hCoV-19/South Korea/KCDC2687/2020|EPI ISL 522467|B.1.1|South Korea|2020-06-30	0.0004368163	Asia
Asia|hCoV-19/India/GJ-GBRC88b/2020|EPI ISL 447550|B.1|India|2020-05-03	Asia|hCoV-19/South Korea/KCDC2687/2020|EPI ISL 522467|B.1.1|South Korea|2020-06-30	0.0002351692	Asia
Asia|hCoV-19/Kazakhstan/33496/2020|EPI ISL 454585|B.1.3|Kazakhstan|2020-05-04	Asia|hCoV-19/South Korea/KCDC2687/2020|EPI ISL 522467|B.1.1|South Korea|2020-06-30	0.0004368292	Asia
Asia|hCoV-19/India/WB-IK48/2020|EPI ISL 508375|B.1|India|2020-05-04	Asia|hCoV-19/South Korea/KCDC2687/2020|EPI ISL 522467|B.1.1|South Korea|2020-06-30	0.0002351622	Asia
Asia|hCoV-19/India/WB-IK44/2020|EPI ISL 508371|B.1|India|2020-05-04	Asia|hCoV-19/South Korea/KCDC2687/2020|EPI ISL 522467|B.1.1|South Korea|2020-06-30	0.0002351622	Asia
Asia|hCoV-19/Saudi Arabia/KAUST-JEDDAH723/2020|EPI ISL 512992|B.1.246|Saudi Arabia|2020-05-04	Asia|hCoV-19/South Korea/KCDC2687/2020|EPI ISL 522467|B.1.1|South Korea|2020-06-30	0.0002687747	Asia
Asia|hCoV-19/India/GJ-GBRC81a/2020|EPI ISL 447540|B.1.247|India|2020-05-05	Asia|hCoV-19/South Korea/KCDC2687/2020|EPI ISL 522467|B.1.1|South Korea|2020-06-30	0.0003359976	Asia
Asia|hCoV-19/India/GJ-GBRC76/2020|EPI ISL 447534|B.1.247|India|2020-05-05	Asia|hCoV-19/South Korea/KCDC2687/2020|EPI ISL 522467|B.1.1|South Korea|2020-06-30	0.0003696049	Asia
Asia|hCoV-19/India/GJ-GBRC77/2020|EPI ISL 447535|B.1.247|India|2020-05-05	Asia|hCoV-19/South Korea/KCDC2687/2020|EPI ISL 522467|B.1.1|South Korea|2020-06-30	0.0003696220	Asia
Asia|hCoV-19/United Arab Emirates/13/2020|EPI ISL 528687|B.1.1|United Arab Emirates|2020-05-05	Asia|hCoV-19/South Korea/KCDC2687/2020|EPI ISL 522467|B.1.1|South Korea|2020-06-30	0.0001343622	Asia
Asia|hCoV-19/SaudiArabia/KAUST-MADINAH605/2020|EPI ISL 513170|B.1.186|Saudi Arabia|2020-05-06	Asia|hCoV-19/South Korea/KCDC2687/2020|EPI ISL 522467|B.1.1|South Korea|2020-06-30	0.0003023777	Asia
Asia|hCoV-19/India/TN-CCMB-C21/2020|EPI ISL 471584|B|India|2020-05-06	Asia|hCoV-19/South Korea/KCDC2687/2020|EPI ISL 522467|B.1.1|South Korea|2020-06-30	0.0004032188	Asia
Asia|hCoV-19/India/TN-CCMB-C19/2020|EPI ISL 458040|B.1.1|India|2020-05-06	Asia|hCoV-19/South Korea/KCDC2687/2020|EPI ISL 522467|B.1.1|South Korea|2020-06-30	0.0002015669	Asia
Asia|hCoV-19/India/HR-TF38/2020|EPI ISL 508504|B.1.1.216|India|2020-05-06	Asia|hCoV-19/South Korea/KCDC2687/2020|EPI ISL 522467|B.1.1|South Korea|2020-06-30	0.0001679562	Asia
Asia|hCoV-19/Oman/C-15758/2020|EPI ISL 491141|B.1.1.27|Oman|2020-05-07	Asia|hCoV-19/South Korea/KCDC2687/2020|EPI ISL 522467|B.1.1|South Korea|2020-06-30	0.0002351552	Asia
Asia|hCoV-19/Japan/Donner34/2020|EPI ISL 469292|B.1.1|Japan|2020-05-07	Asia|hCoV-19/South Korea/KCDC2687/2020|EPI ISL 522467|B.1.1|South Korea|2020-06-30	0.0002351592	Asia
Asia|hCoV-19/Bangladesh/BCSIR-NILMRC-053/2020|EPI ISL 465163|B.1.1.316|Bangladesh|2020-05-07	Asia|hCoV-19/South Korea/KCDC2687/2020|EPI ISL 522467|B.1.1|South Korea|2020-06-30	0.0001679640	Asia
Asia|hCoV-19/Japan/Donner33/2020|EPI ISL 469291|B.1.1|Japan|2020-05-07	Asia|hCoV-19/South Korea/KCDC2687/2020|EPI ISL 522467|B.1.1|South Korea|2020-06-30	0.0001679562	Asia
Asia|hCoV-19/Oman/205034466/2020|EPI ISL 457705|B.1.1.27|Oman|2020-05-08	Asia|hCoV-19/South Korea/KCDC2687/2020|EPI ISL 522467|B.1.1|South Korea|2020-06-30	0.0001679584	Asia
Asia|hCoV-19/India/MH-NCCS-NR570/2020|EPI ISL 496587|B.1|India|2020-05-08	Asia|hCoV-19/South Korea/KCDC2687/2020|EPI ISL 522467|B.1.1|South Korea|2020-06-30	0.0002351622	Asia
Asia|hCoV-19/Bangladesh/BARJ-CVASU-CTG-506/2020|EPI ISL 450342|A|Bangladesh|2020-05-08	Asia|hCoV-19/South Korea/KCDC2687/2020|EPI ISL 522467|B.1.1|South Korea|2020-06-30	0.0006722317	Asia
Asia|hCoV-19/SaudiArabia/KAUST-MADINAH688/2020|EPI ISL 513178|A|Saudi Arabia|2020-05-08	Asia|hCoV-19/South Korea/KCDC2687/2020|EPI ISL 522467|B.1.1|South Korea|2020-06-30	0.0004368697	Asia
Asia|hCoV-19/Kazakhstan/38716/2020|EPI ISL 454575|B.1.3|Kazakhstan|2020-05-09	Asia|hCoV-19/South Korea/KCDC2687/2020|EPI ISL 522467|B.1.1|South Korea|2020-06-30	0.0004704410	Asia
Asia|hCoV-19/Oman/C-16516/2020|EPI ISL 491153|B.1.1|Oman|2020-05-09	Asia|hCoV-19/South Korea/KCDC2687/2020|EPI ISL 522467|B.1.1|South Korea|2020-06-30	0.0002351700	Asia
Asia|hCoV-19/India/KA-nimh-13855/2020|EPI ISL 515954|A|India|2020-05-09	Asia|hCoV-19/South Korea/KCDC2687/2020|EPI ISL 522467|B.1.1|South Korea|2020-06-30	0.0005713451	Asia
Asia|hCoV-19/Bangladesh/BCSIR-NILMRC-088/2020|EPI ISL 466686|B.1|Bangladesh|2020-05-09	Asia|hCoV-19/South Korea/KCDC2687/2020|EPI ISL 522467|B.1.1|South Korea|2020-06-30	0.0002015702	Asia
Asia|hCoV-19/Oman/205035037/2020|EPI ISL 491968|B.1.1.27|Oman|2020-05-10	Asia|hCoV-19/South Korea/KCDC2687/2020|EPI ISL 522467|B.1.1|South Korea|2020-06-30	0.0002015635	Asia
Asia|hCoV-19/Bangladesh/BARJ-CVASU-CTG-518/2020|EPI ISL 450345|A|Bangladesh|2020-05-10	Asia|hCoV-19/South Korea/KCDC2687/2020|EPI ISL 522467|B.1.1|South Korea|2020-06-30	0.0006049660	Asia
Asia|hCoV-19/Malaysia/IMR WC55122/2020|EPI ISL 490089|B.1.1.1|Malaysia|2020-05-10	Asia|hCoV-19/South Korea/KCDC2687/2020|EPI ISL 522467|B.1.1|South Korea|2020-06-30	0.0003697167	Asia
Asia|hCoV-19/India/GJ-GBRC108/2020|EPI ISL 451153|B.1.36|India|2020-05-10	Asia|hCoV-19/South Korea/KCDC2687/2020|EPI ISL 522467|B.1.1|South Korea|2020-06-30	0.0004368438	Asia
Asia|hCoV-19/Indonesia/EJ-ITD-8402NT/2020|EPI ISL 529138|B.1.246|Indonesia|2020-05-11	Asia|hCoV-19/South Korea/KCDC2687/2020|EPI ISL 522467|B.1.1|South Korea|2020-06-30	0.0002687747	Asia
Asia|hCoV-19/India/TG-CCMB-L988/2020|EPI ISL 458064|B.1|India|2020-05-11	Asia|hCoV-19/South Korea/KCDC2687/2020|EPI ISL 522467|B.1.1|South Korea|2020-06-30	0.0003024045	Asia
Asia|hCoV-19/India/TG-CCMB-L1021/2020|EPI ISL 458046|B.1.1.8|India|2020-05-11	Asia|hCoV-19/South Korea/KCDC2687/2020|EPI ISL 522467|B.1.1|South Korea|2020-06-30	0.0003360032	Asia
Asia|hCoV-19/India/TG-CCMB-L1026/2020|EPI ISL 458050|B.1.1.8|India|2020-05-11	Asia|hCoV-19/South Korea/KCDC2687/2020|EPI ISL 522467|B.1.1|South Korea|2020-06-30	0.0003696282	Asia
Asia|hCoV-19/SaudiArabia/KAUST-MADINAH958/2020|EPI ISL 513208|B.1.36|Saudi Arabia|2020-05-12	Asia|hCoV-19/South Korea/KCDC2687/2020|EPI ISL 522467|B.1.1|South Korea|2020-06-30	0.0004704349	Asia
Asia|hCoV-19/United Arab Emirates/38/2020|EPI ISL 528698|B.1.1|United Arab Emirates|2020-05-12	Asia|hCoV-19/South Korea/KCDC2687/2020|EPI ISL 522467|B.1.1|South Korea|2020-06-30	0.0002015635	Asia
Asia|hCoV-19/India/HR-TF41/2020|EPI ISL 508506|B.1.36|India|2020-05-12	Asia|hCoV-19/South Korea/KCDC2687/2020|EPI ISL 522467|B.1.1|South Korea|2020-06-30	0.0004704350	Asia
Asia|hCoV-19/India/KA-IB35/2020|EPI ISL 508314|B.6|India|2020-05-12	Asia|hCoV-19/South Korea/KCDC2687/2020|EPI ISL 522467|B.1.1|South Korea|2020-06-30	0.0005379988	Asia
Asia|hCoV-19/United Arab Emirates/L3290161092/2020|EPI ISL 520681|B.1.5|United Arab Emirates|2020-05-13	Asia|hCoV-19/South Korea/KCDC2687/2020|EPI ISL 522467|B.1.1|South Korea|2020-06-30	0.0003360231	Asia
Asia|hCoV-19/Bangladesh/BARJ-CVASU-CTG-502/2020|EPI ISL 450340|A|Bangladesh|2020-05-13	Asia|hCoV-19/South Korea/KCDC2687/2020|EPI ISL 522467|B.1.1|South Korea|2020-06-30	0.0006049660	Asia
Asia|hCoV-19/India/TG-CCMB-OM1/2020|EPI ISL 495274|B.1.1.8|India|2020-05-13	Asia|hCoV-19/South Korea/KCDC2687/2020|EPI ISL 522467|B.1.1|South Korea|2020-06-30	0.0002015482	Asia
Asia|hCoV-19/United Arab Emirates/L3290162047/2020|EPI ISL 520682|B.1.1|United Arab Emirates|2020-05-13	Asia|hCoV-19/South Korea/KCDC2687/2020|EPI ISL 522467|B.1.1|South Korea|2020-06-30	0.0002015516	Asia
Asia|hCoV-19/Japan/Donner37/2020|EPI ISL 469295|B.1.1|Japan|2020-05-14	Asia|hCoV-19/South Korea/KCDC2687/2020|EPI ISL 522467|B.1.1|South Korea|2020-06-30	0.0001679562	Asia
Asia|hCoV-19/United Arab Emirates/L2005036025/2020|EPI ISL 520674|B.1|United Arab Emirates|2020-05-14	Asia|hCoV-19/South Korea/KCDC2687/2020|EPI ISL 522467|B.1.1|South Korea|2020-06-30	0.0002687861	Asia
Asia|hCoV-19/India/KA-nimh-19188/2020|EPI ISL 515967|B.4|India|2020-05-14	Asia|hCoV-19/South Korea/KCDC2687/2020|EPI ISL 522467|B.1.1|South Korea|2020-06-30	0.0008068559	Asia
Asia|hCoV-19/India/WB-IK70/2020|EPI ISL 511904|B.1.5|India|2020-05-14	Asia|hCoV-19/South Korea/KCDC2687/2020|EPI ISL 522467|B.1.1|South Korea|2020-06-30	0.0002687623	Asia
Asia|hCoV-19/Oman/205036082/2020|EPI ISL 491973|B.1.1.27|Oman|2020-05-15	Asia|hCoV-19/South Korea/KCDC2687/2020|EPI ISL 522467|B.1.1|South Korea|2020-06-30	0.0002351692	Asia
Asia|hCoV-19/India/TG-CCMB-OM9/2020|EPI ISL 495297|B.1.1.8|India|2020-05-15	Asia|hCoV-19/South Korea/KCDC2687/2020|EPI ISL 522467|B.1.1|South Korea|2020-06-30	0.0002687419	Asia
Asia|hCoV-19/Pakistan/KPK-KUST-SJTU/2020|EPI ISL 513925|B.1|Pakistan|2020-05-15	Asia|hCoV-19/South Korea/KCDC2687/2020|EPI ISL 522467|B.1.1|South Korea|2020-06-30	0.0005377435	Asia
Asia|hCoV-19/Hong Kong/HKU-200723-106/2020|EPI ISL 498271|B.1|Hong Kong|2020-05-15	Asia|hCoV-19/South Korea/KCDC2687/2020|EPI ISL 522467|B.1.1|South Korea|2020-06-30	0.0003023917	Asia
Asia|hCoV-19/India/KA-nimh-19696/2020|EPI ISL 515971|B.1.1|India|2020-05-16	Asia|hCoV-19/South Korea/KCDC2687/2020|EPI ISL 522467|B.1.1|South Korea|2020-06-30	0.0002687712	Asia
Asia|hCoV-19/Oman/205036179/2020|EPI ISL 491976|B.1.1.27|Oman|2020-05-16	Asia|hCoV-19/South Korea/KCDC2687/2020|EPI ISL 522467|B.1.1|South Korea|2020-06-30	0.0003023727	Asia
Asia|hCoV-19/India/GJ-GBRC146b/2020|EPI ISL 458107|B.1|India|2020-05-16	Asia|hCoV-19/South Korea/KCDC2687/2020|EPI ISL 522467|B.1.1|South Korea|2020-06-30	0.0002687827	Asia
Asia|hCoV-19/India/MH-NCCS-NR1553/2020|EPI ISL 496562|B.1|India|2020-05-17	Asia|hCoV-19/South Korea/KCDC2687/2020|EPI ISL 522467|B.1.1|South Korea|2020-06-30	0.0002687623	Asia
Asia|hCoV-19/Oman/205036713/2020|EPI ISL 491983|B.1.1.27|Oman|2020-05-17	Asia|hCoV-19/South Korea/KCDC2687/2020|EPI ISL 522467|B.1.1|South Korea|2020-06-30	0.0002351622	Asia
Asia|hCoV-19/Oman/205036702/2020|EPI ISL 491982|B.1.1.27|Oman|2020-05-17	Asia|hCoV-19/South Korea/KCDC2687/2020|EPI ISL 522467|B.1.1|South Korea|2020-06-30	0.0002015542	Asia
Asia|hCoV-19/India/WB-IK83/2020|EPI ISL 508403|B.1|India|2020-05-17	Asia|hCoV-19/South Korea/KCDC2687/2020|EPI ISL 522467|B.1.1|South Korea|2020-06-30	0.0003023917	Asia
Asia|hCoV-19/United Arab Emirates/L3290224549/2020|EPI ISL 520690|A|United Arab Emirates|2020-05-18	Asia|hCoV-19/South Korea/KCDC2687/2020|EPI ISL 522467|B.1.1|South Korea|2020-06-30	0.0006386178	Asia
Asia|hCoV-19/India/GJ-GBRC150a/2020|EPI ISL 458112|B.1.36|India|2020-05-18	Asia|hCoV-19/South Korea/KCDC2687/2020|EPI ISL 522467|B.1.1|South Korea|2020-06-30	0.0004704567	Asia
Asia|hCoV-19/India/GJ-GBRC150b/2020|EPI ISL 458113|B.1.36|India|2020-05-18	Asia|hCoV-19/South Korea/KCDC2687/2020|EPI ISL 522467|B.1.1|South Korea|2020-06-30	0.0005376867	Asia
Asia|hCoV-19/United Arab Emirates/L3290223961/2020|EPI ISL 520689|A|United Arab Emirates|2020-05-18	Asia|hCoV-19/South Korea/KCDC2687/2020|EPI ISL 522467|B.1.1|South Korea|2020-06-30	0.0005713451	Asia
Asia|hCoV-19/India/OR-ILSCV25367/2020|EPI ISL 481110|B.1.1|India|2020-05-19	Asia|hCoV-19/South Korea/KCDC2687/2020|EPI ISL 522467|B.1.1|South Korea|2020-06-30	0.0002687543	Asia
Asia|hCoV-19/India/KA-IB22/2020|EPI ISL 508300|B.1.1|India|2020-05-19	Asia|hCoV-19/South Korea/KCDC2687/2020|EPI ISL 522467|B.1.1|South Korea|2020-06-30	0.0001343600	Asia
Asia|hCoV-19/United Arab Emirates/L3290235819/2020|EPI ISL 520691|B.1.1|United Arab Emirates|2020-05-19	Asia|hCoV-19/South Korea/KCDC2687/2020|EPI ISL 522467|B.1.1|South Korea|2020-06-30	0.0001007650	Asia
Asia|hCoV-19/India/OR-ILSCV25378/2020|EPI ISL 481111|A|India|2020-05-19	Asia|hCoV-19/South Korea/KCDC2687/2020|EPI ISL 522467|B.1.1|South Korea|2020-06-30	0.0005377346	Asia
Asia|hCoV-19/United Arab Emirates/L3290250769/2020|EPI ISL 520697|B.1.1|United Arab Emirates|2020-05-20	Asia|hCoV-19/South Korea/KCDC2687/2020|EPI ISL 522467|B.1.1|South Korea|2020-06-30	0.0001343600	Asia
Asia|hCoV-19/India/WB-IK90/2020|EPI ISL 508408|B.1|India|2020-05-20	Asia|hCoV-19/South Korea/KCDC2687/2020|EPI ISL 522467|B.1.1|South Korea|2020-06-30	0.0003695987	Asia
Asia|hCoV-19/United Arab Emirates/L3290264100/2020|EPI ISL 520704|B.1.1|United Arab Emirates|2020-05-20	Asia|hCoV-19/South Korea/KCDC2687/2020|EPI ISL 522467|B.1.1|South Korea|2020-06-30	0.0001343560	Asia
Asia|hCoV-19/India/WB-IK92/2020|EPI ISL 508410|B.1|India|2020-05-20	Asia|hCoV-19/South Korea/KCDC2687/2020|EPI ISL 522467|B.1.1|South Korea|2020-06-30	0.0002687747	Asia
Asia|hCoV-19/Oman/RESP-20-B-15133/2020|EPI ISL 518825|B.1.1.27|Oman|2020-05-21	Asia|hCoV-19/South Korea/KCDC2687/2020|EPI ISL 522467|B.1.1|South Korea|2020-06-30	0.0002687419	Asia
Asia|hCoV-19/India/TG-CCMB-L1208/2020|EPI ISL 471588|B.1|India|2020-05-21	Asia|hCoV-19/South Korea/KCDC2687/2020|EPI ISL 522467|B.1.1|South Korea|2020-06-30	0.0005713207	Asia
Asia|hCoV-19/India/MH-NCCS-NR2245/2020|EPI ISL 496572|B.1.247|India|2020-05-21	Asia|hCoV-19/South Korea/KCDC2687/2020|EPI ISL 522467|B.1.1|South Korea|2020-06-30	0.0004031949	Asia
Asia|hCoV-19/Oman/RESP-20-B-15173/2020|EPI ISL 518826|B.1.1.27|Oman|2020-05-21	Asia|hCoV-19/South Korea/KCDC2687/2020|EPI ISL 522467|B.1.1|South Korea|2020-06-30	0.0001679584	Asia
Asia|hCoV-19/South Korea/KCDC2299/2020|EPI ISL 510635|B.1.370|South Korea|2020-05-22	Asia|hCoV-19/South Korea/KCDC2687/2020|EPI ISL 522467|B.1.1|South Korea|2020-06-30	0.0004032255	Asia
Asia|hCoV-19/Oman/205038337/2020|EPI ISL 491996|B.1.1.27|Oman|2020-05-22	Asia|hCoV-19/South Korea/KCDC2687/2020|EPI ISL 522467|B.1.1|South Korea|2020-06-30	0.0002015575	Asia
Asia|hCoV-19/Oman/RESP-20-B-15879/2020|EPI ISL 518835|B.1.1.27|Oman|2020-05-22	Asia|hCoV-19/South Korea/KCDC2687/2020|EPI ISL 522467|B.1.1|South Korea|2020-06-30	0.0002015542	Asia
Asia|hCoV-19/Oman/205038157/2020|EPI ISL 491993|B.1.1.27|Oman|2020-05-22	Asia|hCoV-19/South Korea/KCDC2687/2020|EPI ISL 522467|B.1.1|South Korea|2020-06-30	0.0004368107	Asia
Asia|hCoV-19/Bangladesh/BCSIR-NILMRC-009/2020|EPI ISL 462095|B.1.1.316|Bangladesh|2020-05-23	Asia|hCoV-19/South Korea/KCDC2687/2020|EPI ISL 522467|B.1.1|South Korea|2020-06-30	0.0002015575	Asia
Asia|hCoV-19/India/MH-AFMC-5458/2020|EPI ISL 496529|B.6|India|2020-05-23	Asia|hCoV-19/South Korea/KCDC2687/2020|EPI ISL 522467|B.1.1|South Korea|2020-06-30	0.0007058276	Asia
Asia|hCoV-19/Bangladesh/BCSIR-NILMRC-002/2020|EPI ISL 462091|B.1.1|Bangladesh|2020-05-23	Asia|hCoV-19/South Korea/KCDC2687/2020|EPI ISL 522467|B.1.1|South Korea|2020-06-30	0.0002351552	Asia
Asia|hCoV-19/Bangladesh/BCSIR-NILMRC-003/2020|EPI ISL 462092|B.1.1.316|Bangladesh|2020-05-23	Asia|hCoV-19/South Korea/KCDC2687/2020|EPI ISL 522467|B.1.1|South Korea|2020-06-30	0.0001343684	Asia
Asia|hCoV-19/SaudiArabia/KAUST-JEDDAH888/2020|EPI ISL 513037|B.1|Saudi Arabia|2020-05-24	Asia|hCoV-19/South Korea/KCDC2687/2020|EPI ISL 522467|B.1.1|South Korea|2020-06-30	0.0001343662	Asia
Asia|hCoV-19/India/TG-CCMB-GC2/2020|EPI ISL 528812|B.1.1|India|2020-05-24	Asia|hCoV-19/South Korea/KCDC2687/2020|EPI ISL 522467|B.1.1|South Korea|2020-06-30	0.0001007696	Asia
Asia|hCoV-19/SaudiArabia/KAUST-JEDDAH831/2020|EPI ISL 513005|B.1.246|Saudi Arabia|2020-05-24	Asia|hCoV-19/South Korea/KCDC2687/2020|EPI ISL 522467|B.1.1|South Korea|2020-06-30	0.0003359821	Asia
Asia|hCoV-19/India/GJ-GBRC139a/2020|EPI ISL 458097|B.1.247|India|2020-05-24	Asia|hCoV-19/South Korea/KCDC2687/2020|EPI ISL 522467|B.1.1|South Korea|2020-06-30	0.0004031949	Asia
Asia|hCoV-19/India/TG-CCMB-L1452/2020|EPI ISL 471591|B.1.247|India|2020-05-25	Asia|hCoV-19/South Korea/KCDC2687/2020|EPI ISL 522467|B.1.1|South Korea|2020-06-30	0.0004368365	Asia
Asia|hCoV-19/India/TG-CCMB-L1460/2020|EPI ISL 471597|B.1.160|India|2020-05-25	Asia|hCoV-19/South Korea/KCDC2687/2020|EPI ISL 522467|B.1.1|South Korea|2020-06-30	0.0003360132	Asia
Asia|hCoV-19/United Arab Emirates/L3290314014/2020|EPI ISL 520706|A|United Arab Emirates|2020-05-25	Asia|hCoV-19/South Korea/KCDC2687/2020|EPI ISL 522467|B.1.1|South Korea|2020-06-30	0.0005713187	Asia
Asia|hCoV-19/India/TG-CCMB-L1453/2020|EPI ISL 471592|B.1.247|India|2020-05-25	Asia|hCoV-19/South Korea/KCDC2687/2020|EPI ISL 522467|B.1.1|South Korea|2020-06-30	0.0004368236	Asia
Asia|hCoV-19/Bangladesh/BCSIR-NILMRC-066/2020|EPI ISL 464164|B.1.1.316|Bangladesh|2020-05-26	Asia|hCoV-19/South Korea/KCDC2687/2020|EPI ISL 522467|B.1.1|South Korea|2020-06-30	0.0002687837	Asia
Asia|hCoV-19/SaudiArabia/KAUST-MADINAH862/2020|EPI ISL 513197|B.1.160|Saudi Arabia|2020-05-26	Asia|hCoV-19/South Korea/KCDC2687/2020|EPI ISL 522467|B.1.1|South Korea|2020-06-30	0.0003696158	Asia
Asia|hCoV-19/SaudiArabia/KAUST-MADINAH896/2020|EPI ISL 513199|B.1|Saudi Arabia|2020-05-26	Asia|hCoV-19/South Korea/KCDC2687/2020|EPI ISL 522467|B.1.1|South Korea|2020-06-30	0.0004368236	Asia
Asia|hCoV-19/India/WB-S83/2020|EPI ISL 511899|B.1|India|2020-05-26	Asia|hCoV-19/South Korea/KCDC2687/2020|EPI ISL 522467|B.1.1|South Korea|2020-06-30	0.0004032561	Asia
Asia|hCoV-19/India/GJ-GBRC164/2020|EPI ISL 461499|B.1.36|India|2020-05-27	Asia|hCoV-19/South Korea/KCDC2687/2020|EPI ISL 522467|B.1.1|South Korea|2020-06-30	0.0005040477	Asia
Asia|hCoV-19/India/GJ-GBRC161b/2020|EPI ISL 461494|B.1|India|2020-05-27	Asia|hCoV-19/South Korea/KCDC2687/2020|EPI ISL 522467|B.1.1|South Korea|2020-06-30	0.0002687871	Asia
Asia|hCoV-19/United Arab Emirates/L3290324509/2020|EPI ISL 520707|B.4|United Arab Emirates|2020-05-27	Asia|hCoV-19/South Korea/KCDC2687/2020|EPI ISL 522467|B.1.1|South Korea|2020-06-30	0.0007059140	Asia
Asia|hCoV-19/India/GJ-GBRC163b/2020|EPI ISL 461498|B.1|India|2020-05-27	Asia|hCoV-19/South Korea/KCDC2687/2020|EPI ISL 522467|B.1.1|South Korea|2020-06-30	0.0003360175	Asia
Asia|hCoV-19/Oman/205039569/2020|EPI ISL 492006|B.1.1.27|Oman|2020-05-28	Asia|hCoV-19/South Korea/KCDC2687/2020|EPI ISL 522467|B.1.1|South Korea|2020-06-30	0.0001679534	Asia
Asia|hCoV-19/India/HR-IMT-AE21/2020|EPI ISL 560318|B.1|India|2020-05-28	Asia|hCoV-19/South Korea/KCDC2687/2020|EPI ISL 522467|B.1.1|South Korea|2020-06-30	0.0003360132	Asia
Asia|hCoV-19/Oman/205039531/2020|EPI ISL 492005|B.1.1.27|Oman|2020-05-28	Asia|hCoV-19/South Korea/KCDC2687/2020|EPI ISL 522467|B.1.1|South Korea|2020-06-30	0.0002351622	Asia
Asia|hCoV-19/India/WB-S67/2020|EPI ISL 508457|B.1|India|2020-05-28	Asia|hCoV-19/South Korea/KCDC2687/2020|EPI ISL 522467|B.1.1|South Korea|2020-06-30	0.0003024096	Asia
Asia|hCoV-19/India/TG-CCMB-L1684/2020|EPI ISL 471622|B.1.1.8|India|2020-05-29	Asia|hCoV-19/South Korea/KCDC2687/2020|EPI ISL 522467|B.1.1|South Korea|2020-06-30	0.0002351513	Asia
Asia|hCoV-19/India/MH-MW33/2020|EPI ISL 508436|B.1.1|India|2020-05-29	Asia|hCoV-19/South Korea/KCDC2687/2020|EPI ISL 522467|B.1.1|South Korea|2020-06-30	0.0002351592	Asia
Asia|hCoV-19/India/UT-AR30/2020|EPI ISL 508178|B.1.1|India|2020-05-29	Asia|hCoV-19/South Korea/KCDC2687/2020|EPI ISL 522467|B.1.1|South Korea|2020-06-30	0.0001679562	Asia
Asia|hCoV-19/India/OR-ILSCV32007/2020|EPI ISL 481154|B.1.247|India|2020-05-29	Asia|hCoV-19/South Korea/KCDC2687/2020|EPI ISL 522467|B.1.1|South Korea|2020-06-30	0.0004032509	Asia
Asia|hCoV-19/United Arab Emirates/L3290361549/2020|EPI ISL 520708|B.1.1.296|United Arab Emirates|2020-05-30	Asia|hCoV-19/South Korea/KCDC2687/2020|EPI ISL 522467|B.1.1|South Korea|2020-06-30	0.0003359877	Asia
Asia|hCoV-19/United Arab Emirates/L3290363526/2020|EPI ISL 520710|A|United Arab Emirates|2020-05-30	Asia|hCoV-19/South Korea/KCDC2687/2020|EPI ISL 522467|B.1.1|South Korea|2020-06-30	0.0006386178	Asia
Asia|hCoV-19/United Arab Emirates/L2005036714/2020|EPI ISL 520676|B.1.1|United Arab Emirates|2020-05-30	Asia|hCoV-19/South Korea/KCDC2687/2020|EPI ISL 522467|B.1.1|South Korea|2020-06-30	0.0001007650	Asia
Asia|hCoV-19/Oman/205039804/2020|EPI ISL 492009|B.1.1.27|Oman|2020-05-30	Asia|hCoV-19/South Korea/KCDC2687/2020|EPI ISL 522467|B.1.1|South Korea|2020-06-30	0.0002016998	Asia
Asia|hCoV-19/Oman/205040106/2020|EPI ISL 492011|B.1.1.27|Oman|2020-05-31	Asia|hCoV-19/South Korea/KCDC2687/2020|EPI ISL 522467|B.1.1|South Korea|2020-06-30	0.0002687747	Asia
Asia|hCoV-19/Oman/205040194/2020|EPI ISL 492012|B.1.1.27|Oman|2020-05-31	Asia|hCoV-19/South Korea/KCDC2687/2020|EPI ISL 522467|B.1.1|South Korea|2020-06-30	0.0002015482	Asia
Asia|hCoV-19/Bangladesh/BCSIR-NILMRC-319/2020|EPI ISL 498932|B.1.1.316|Bangladesh|2020-05-31	Asia|hCoV-19/South Korea/KCDC2687/2020|EPI ISL 522467|B.1.1|South Korea|2020-06-30	0.0002351809	Asia
Asia|hCoV-19/Bangladesh/BCSIR-NILMRC-320/2020|EPI ISL 504181|B.1.1|Bangladesh|2020-05-31	Asia|hCoV-19/South Korea/KCDC2687/2020|EPI ISL 522467|B.1.1|South Korea|2020-06-30	0.0004032389	Asia
Asia|hCoV-19/Bangladesh/BCSIR-NILMRC-052/2020|EPI ISL 466627|B.1.1|Bangladesh|2020-06-01	Asia|hCoV-19/South Korea/KCDC2687/2020|EPI ISL 522467|B.1.1|South Korea|2020-06-30	0.0002015516	Asia
Asia|hCoV-19/India/UT-AR4/2020|EPI ISL 508184|B.1.1|India|2020-06-01	Asia|hCoV-19/South Korea/KCDC2687/2020|EPI ISL 522467|B.1.1|South Korea|2020-06-30	0.0002015575	Asia
Asia|hCoV-19/Bangladesh/BCSIR-NILMRC-080/2020|EPI ISL 464162|B.1.1|Bangladesh|2020-06-01	Asia|hCoV-19/South Korea/KCDC2687/2020|EPI ISL 522467|B.1.1|South Korea|2020-06-30	0.0001007679	Asia
Asia|hCoV-19/Bangladesh/BCSIR-NILMRC-073/2020|EPI ISL 466689|B.1.1|Bangladesh|2020-06-01	Asia|hCoV-19/South Korea/KCDC2687/2020|EPI ISL 522467|B.1.1|South Korea|2020-06-30	0.0001679690	Asia
Asia|hCoV-19/India/TG-CCMB-L1746/2020|EPI ISL 471631|B.1.1.8|India|2020-06-01	Asia|hCoV-19/South Korea/KCDC2687/2020|EPI ISL 522467|B.1.1|South Korea|2020-06-30	0.0002687543	Asia
Asia|hCoV-19/India/UT-AR33/2020|EPI ISL 508181|A|India|2020-06-02	Asia|hCoV-19/South Korea/KCDC2687/2020|EPI ISL 522467|B.1.1|South Korea|2020-06-30	0.0008068528	Asia
Asia|hCoV-19/United Arab Emirates/313/2020|EPI ISL 528696|B.1.1.296|United Arab Emirates|2020-06-02	Asia|hCoV-19/South Korea/KCDC2687/2020|EPI ISL 522467|B.1.1|South Korea|2020-06-30	0.0003023827	Asia
Asia|hCoV-19/India/TG-CCMB-L1811/2020|EPI ISL 471637|B.1.1.8|India|2020-06-02	Asia|hCoV-19/South Korea/KCDC2687/2020|EPI ISL 522467|B.1.1|South Korea|2020-06-30	0.0002687543	Asia
Asia|hCoV-19/India/TG-CCMB-L1822-ONT/2020|EPI ISL 495164|B.1.1.8|India|2020-06-02	Asia|hCoV-19/South Korea/KCDC2687/2020|EPI ISL 522467|B.1.1|South Korea|2020-06-30	0.0004704489	Asia
Asia|hCoV-19/United Arab Emirates/310/2020|EPI ISL 528695|B.1.1|United Arab Emirates|2020-06-02	Asia|hCoV-19/South Korea/KCDC2687/2020|EPI ISL 522467|B.1.1|South Korea|2020-06-30	0.0002015609	Asia
Asia|hCoV-19/Bangladesh/BCSIR-NILMRC-327/2020|EPI ISL 498793|B.1.1|Bangladesh|2020-06-03	Asia|hCoV-19/South Korea/KCDC2687/2020|EPI ISL 522467|B.1.1|South Korea|2020-06-30	0.0002015422	Asia
Asia|hCoV-19/India/GJ-GBRC183b/2020|EPI ISL 467054|B.1|India|2020-06-03	Asia|hCoV-19/South Korea/KCDC2687/2020|EPI ISL 522467|B.1.1|South Korea|2020-06-30	0.0003359765	Asia
Asia|hCoV-19/Bangladesh/BCSIR-NILMRC-330/2020|EPI ISL 504182|B.1.1|Bangladesh|2020-06-03	Asia|hCoV-19/South Korea/KCDC2687/2020|EPI ISL 522467|B.1.1|South Korea|2020-06-30	0.0004032576	Asia
Asia|hCoV-19/United Arab Emirates/L2006030255/2020|EPI ISL 520678|B.4|United Arab Emirates|2020-06-03	Asia|hCoV-19/South Korea/KCDC2687/2020|EPI ISL 522467|B.1.1|South Korea|2020-06-30	0.0006386284	Asia
Asia|hCoV-19/India/GJ-GBRC181b/2020|EPI ISL 467050|B.1.36|India|2020-06-03	Asia|hCoV-19/South Korea/KCDC2687/2020|EPI ISL 522467|B.1.1|South Korea|2020-06-30	0.0005040776	Asia
Asia|hCoV-19/India/KA-IB41/2020|EPI ISL 508320|B.1.1|India|2020-06-04	Asia|hCoV-19/South Korea/KCDC2687/2020|EPI ISL 522467|B.1.1|South Korea|2020-06-30	0.0001679612	Asia
Asia|hCoV-19/Oman/205041374/2020|EPI ISL 492016|B.1.1.27|Oman|2020-06-04	Asia|hCoV-19/South Korea/KCDC2687/2020|EPI ISL 522467|B.1.1|South Korea|2020-06-30	0.0003695940	Asia
Asia|hCoV-19/India/TG-CCMB-M22/2020|EPI ISL 495194|B.1.1.8|India|2020-06-04	Asia|hCoV-19/South Korea/KCDC2687/2020|EPI ISL 522467|B.1.1|South Korea|2020-06-30	0.0002687543	Asia
Asia|hCoV-19/India/TG-CCMB-M2/2020|EPI ISL 495192|B.1.1.8|India|2020-06-04	Asia|hCoV-19/South Korea/KCDC2687/2020|EPI ISL 522467|B.1.1|South Korea|2020-06-30	0.0003023497	Asia
Asia|hCoV-19/India/TG-CCMB-L1931/2020|EPI ISL 495171|B.1.1.8|India|2020-06-04	Asia|hCoV-19/South Korea/KCDC2687/2020|EPI ISL 522467|B.1.1|South Korea|2020-06-30	0.0003023548	Asia
Asia|hCoV-19/India/GJ-GBRC190/2020|EPI ISL 469033|B.1.160|India|2020-06-05	Asia|hCoV-19/South Korea/KCDC2687/2020|EPI ISL 522467|B.1.1|South Korea|2020-06-30	0.0004032322	Asia
Asia|hCoV-19/India/OR-ILSCV32889/2020|EPI ISL 481171|B.1.1|India|2020-06-05	Asia|hCoV-19/South Korea/KCDC2687/2020|EPI ISL 522467|B.1.1|South Korea|2020-06-30	0.0002015575	Asia
Asia|hCoV-19/India/GJ-GBRC192/2020|EPI ISL 469036|B.1.160|India|2020-06-05	Asia|hCoV-19/South Korea/KCDC2687/2020|EPI ISL 522467|B.1.1|South Korea|2020-06-30	0.0003359821	Asia
Asia|hCoV-19/India/GJ-GBRC361a/2020|EPI ISL 514611|B.1.247|India|2020-06-05	Asia|hCoV-19/South Korea/KCDC2687/2020|EPI ISL 522467|B.1.1|South Korea|2020-06-30	0.0005376868	Asia
Asia|hCoV-19/Oman/205041592/2020|EPI ISL 492017|B.1.1.27|Oman|2020-06-05	Asia|hCoV-19/South Korea/KCDC2687/2020|EPI ISL 522467|B.1.1|South Korea|2020-06-30	0.0002687499	Asia
Asia|hCoV-19/India/TG-CCMB-M175/2020|EPI ISL 495190|B.1.1.8|India|2020-06-06	Asia|hCoV-19/South Korea/KCDC2687/2020|EPI ISL 522467|B.1.1|South Korea|2020-06-30	0.0002687543	Asia
Asia|hCoV-19/India/TG-CCMB-M135/2020|EPI ISL 495184|B.1.1.8|India|2020-06-06	Asia|hCoV-19/South Korea/KCDC2687/2020|EPI ISL 522467|B.1.1|South Korea|2020-06-30	0.0002015482	Asia
Asia|hCoV-19/India/TG-CCMB-M116/2020|EPI ISL 495182|B.1.1|India|2020-06-06	Asia|hCoV-19/South Korea/KCDC2687/2020|EPI ISL 522467|B.1.1|South Korea|2020-06-30	0.0001343622	Asia
Asia|hCoV-19/India/MH-MW36/2020|EPI ISL 511927|B.1.36|India|2020-06-06	Asia|hCoV-19/South Korea/KCDC2687/2020|EPI ISL 522467|B.1.1|South Korea|2020-06-30	0.0006049222	Asia
Asia|hCoV-19/South Korea/KCDC2448/2020|EPI ISL 514851|B.1.1|South Korea|2020-06-07	Asia|hCoV-19/South Korea/KCDC2687/2020|EPI ISL 522467|B.1.1|South Korea|2020-06-30	0.0002687623	Asia
Asia|hCoV-19/Bangladesh/BCSIR-NILMRC-103/2020|EPI ISL 475084|B.1.1.316|Bangladesh|2020-06-07	Asia|hCoV-19/South Korea/KCDC2687/2020|EPI ISL 522467|B.1.1|South Korea|2020-06-30	0.0001007696	Asia
Asia|hCoV-19/Bangladesh/BCSIR-NILMRC-108/2020|EPI ISL 475756|B.1.1.316|Bangladesh|2020-06-07	Asia|hCoV-19/South Korea/KCDC2687/2020|EPI ISL 522467|B.1.1|South Korea|2020-06-30	0.0001343798	Asia
Asia|hCoV-19/India/TG-CCMB-M181/2020|EPI ISL 495191|B.1|India|2020-06-07	Asia|hCoV-19/South Korea/KCDC2687/2020|EPI ISL 522467|B.1.1|South Korea|2020-06-30	0.0003360274	Asia
Asia|hCoV-19/United Arab Emirates/L3300068662/2020|EPI ISL 520715|B.1.1|United Arab Emirates|2020-06-07	Asia|hCoV-19/South Korea/KCDC2687/2020|EPI ISL 522467|B.1.1|South Korea|2020-06-30	0.0001007650	Asia
Asia|hCoV-19/India/GJ-GBRC222a/2020|EPI ISL 476855|B.1.36|India|2020-06-08	Asia|hCoV-19/South Korea/KCDC2687/2020|EPI ISL 522467|B.1.1|South Korea|2020-06-30	0.0006049681	Asia
Asia|hCoV-19/India/GJ-GBRC312b/2020|EPI ISL 495068|B.1.5|India|2020-06-08	Asia|hCoV-19/South Korea/KCDC2687/2020|EPI ISL 522467|B.1.1|South Korea|2020-06-30	0.0003696158	Asia
Asia|hCoV-19/India/GJ-GBRC219b/2020|EPI ISL 475057|B.1.36|India|2020-06-08	Asia|hCoV-19/South Korea/KCDC2687/2020|EPI ISL 522467|B.1.1|South Korea|2020-06-30	0.0005040860	Asia
Asia|hCoV-19/India/GJ-GBRC201b/2020|EPI ISL 469047|B.1.36|India|2020-06-08	Asia|hCoV-19/South Korea/KCDC2687/2020|EPI ISL 522467|B.1.1|South Korea|2020-06-30	0.0005377116	Asia
Asia|hCoV-19/India/OR-ILSCV34480/2020|EPI ISL 481184|B.1.1|India|2020-06-09	Asia|hCoV-19/South Korea/KCDC2687/2020|EPI ISL 522467|B.1.1|South Korea|2020-06-30	0.0002015575	Asia
Asia|hCoV-19/India/TG-CCMB-M361/2020|EPI ISL 495201|B.1.1.8|India|2020-06-09	Asia|hCoV-19/South Korea/KCDC2687/2020|EPI ISL 522467|B.1.1|South Korea|2020-06-30	0.0003023637	Asia
Asia|hCoV-19/India/TG-CCMB-M359/2020|EPI ISL 495200|B.1.5|India|2020-06-09	Asia|hCoV-19/South Korea/KCDC2687/2020|EPI ISL 522467|B.1.1|South Korea|2020-06-30	0.0003695926	Asia
Asia|hCoV-19/Oman/205042822/2020|EPI ISL 492020|B.1.1.27|Oman|2020-06-09	Asia|hCoV-19/South Korea/KCDC2687/2020|EPI ISL 522467|B.1.1|South Korea|2020-06-30	0.0003023548	Asia
Asia|hCoV-19/India/TG-CCMB-M588/2020|EPI ISL 495217|B.1.1.8|India|2020-06-10	Asia|hCoV-19/South Korea/KCDC2687/2020|EPI ISL 522467|B.1.1|South Korea|2020-06-30	0.0002351444	Asia
Asia|hCoV-19/India/OR-ILSCV35475/2020|EPI ISL 481199|B.1|India|2020-06-10	Asia|hCoV-19/South Korea/KCDC2687/2020|EPI ISL 522467|B.1.1|South Korea|2020-06-30	0.0002687996	Asia
Asia|hCoV-19/India/HR-MW39/2020|EPI ISL 511928|B.1.1|India|2020-06-10	Asia|hCoV-19/South Korea/KCDC2687/2020|EPI ISL 522467|B.1.1|South Korea|2020-06-30	0.0003023598	Asia
Asia|hCoV-19/India/WB-S98/2020|EPI ISL 508487|B.1|India|2020-06-10	Asia|hCoV-19/South Korea/KCDC2687/2020|EPI ISL 522467|B.1.1|South Korea|2020-06-30	0.0004704925	Asia
Asia|hCoV-19/India/GJ-GBRC227/2020|EPI ISL 476864|B.1.36|India|2020-06-11	Asia|hCoV-19/South Korea/KCDC2687/2020|EPI ISL 522467|B.1.1|South Korea|2020-06-30	0.0004704567	Asia
Asia|hCoV-19/Oman/205043490/2020|EPI ISL 492026|B.1.1.27|Oman|2020-06-11	Asia|hCoV-19/South Korea/KCDC2687/2020|EPI ISL 522467|B.1.1|South Korea|2020-06-30	0.0002687623	Asia
Asia|hCoV-19/India/GJ-GBRC228b/2020|EPI ISL 476866|B.1.36|India|2020-06-11	Asia|hCoV-19/South Korea/KCDC2687/2020|EPI ISL 522467|B.1.1|South Korea|2020-06-30	0.0004032135	Asia
Asia|hCoV-19/India/GJ-GBRC261b/2020|EPI ISL 483854|B.1.36|India|2020-06-11	Asia|hCoV-19/South Korea/KCDC2687/2020|EPI ISL 522467|B.1.1|South Korea|2020-06-30	0.0006050242	Asia
Asia|hCoV-19/Bangladesh/BCSIR-NILMRC-175/2020|EPI ISL 483622|B.1.1.316|Bangladesh|2020-06-12	Asia|hCoV-19/South Korea/KCDC2687/2020|EPI ISL 522467|B.1.1|South Korea|2020-06-30	0.0002351552	Asia
Asia|hCoV-19/India/GJ-GBRC229b/2020|EPI ISL 476868|B.1.36|India|2020-06-12	Asia|hCoV-19/South Korea/KCDC2687/2020|EPI ISL 522467|B.1.1|South Korea|2020-06-30	0.0005377116	Asia
Asia|hCoV-19/India/GJ-GBRC255a/2020|EPI ISL 483842|B.1.36|India|2020-06-12	Asia|hCoV-19/South Korea/KCDC2687/2020|EPI ISL 522467|B.1.1|South Korea|2020-06-30	0.0004704489	Asia
Asia|hCoV-19/India/GJ-GBRC236/2020|EPI ISL 476878|B.1.5|India|2020-06-12	Asia|hCoV-19/South Korea/KCDC2687/2020|EPI ISL 522467|B.1.1|South Korea|2020-06-30	0.0001679662	Asia
Asia|hCoV-19/India/GJ-GBRC277a/2020|EPI ISL 483878|B.1|India|2020-06-13	Asia|hCoV-19/South Korea/KCDC2687/2020|EPI ISL 522467|B.1.1|South Korea|2020-06-30	0.0003024057	Asia
Asia|hCoV-19/India/GJ-GBRC269/2020|EPI ISL 483866|B.1.5|India|2020-06-13	Asia|hCoV-19/South Korea/KCDC2687/2020|EPI ISL 522467|B.1.1|South Korea|2020-06-30	0.0002351731	Asia
Asia|hCoV-19/SaudiArabia/KAUST-MADINAH1044/2020|EPI ISL 513076|B.1|Saudi Arabia|2020-06-13	Asia|hCoV-19/South Korea/KCDC2687/2020|EPI ISL 522467|B.1.1|South Korea|2020-06-30	0.0005040543	Asia
Asia|hCoV-19/United Arab Emirates/434/2020|EPI ISL 528700|B.1.1|United Arab Emirates|2020-06-13	Asia|hCoV-19/South Korea/KCDC2687/2020|EPI ISL 522467|B.1.1|South Korea|2020-06-30	0.0002015516	Asia
Asia|hCoV-19/India/GJ-GBRC242/2020|EPI ISL 483823|B.1.36|India|2020-06-14	Asia|hCoV-19/South Korea/KCDC2687/2020|EPI ISL 522467|B.1.1|South Korea|2020-06-30	0.0005041094	Asia
Asia|hCoV-19/India/GJ-GBRC245/2020|EPI ISL 483826|B.1.247|India|2020-06-14	Asia|hCoV-19/South Korea/KCDC2687/2020|EPI ISL 522467|B.1.1|South Korea|2020-06-30	0.0004368640	Asia
Asia|hCoV-19/India/HR-TF2/2020|EPI ISL 508496|B.1.36|India|2020-06-14	Asia|hCoV-19/South Korea/KCDC2687/2020|EPI ISL 522467|B.1.1|South Korea|2020-06-30	0.0005713303	Asia
Asia|hCoV-19/India/GJ-GBRC243/2020|EPI ISL 483824|B.1.160|India|2020-06-14	Asia|hCoV-19/South Korea/KCDC2687/2020|EPI ISL 522467|B.1.1|South Korea|2020-06-30	0.0004368640	Asia
Asia|hCoV-19/India/GJ-GBRC301a/2020|EPI ISL 495046|B.1.247|India|2020-06-15	Asia|hCoV-19/South Korea/KCDC2687/2020|EPI ISL 522467|B.1.1|South Korea|2020-06-30	0.0003359821	Asia
Asia|hCoV-19/India/GJ-GBRC296a/2020|EPI ISL 495036|B.1|India|2020-06-15	Asia|hCoV-19/South Korea/KCDC2687/2020|EPI ISL 522467|B.1.1|South Korea|2020-06-30	0.0003023816	Asia
Asia|hCoV-19/India/GJ-GBRC294/2020|EPI ISL 495034|B.1|India|2020-06-15	Asia|hCoV-19/South Korea/KCDC2687/2020|EPI ISL 522467|B.1.1|South Korea|2020-06-30	0.0004033355	Asia
Asia|hCoV-19/India/GJ-GBRC292b/2020|EPI ISL 495031|B.1|India|2020-06-15	Asia|hCoV-19/South Korea/KCDC2687/2020|EPI ISL 522467|B.1.1|South Korea|2020-06-30	0.0003696996	Asia
Asia|hCoV-19/Bangladesh/BCSIR-NILMRC-186/2020|EPI ISL 483694|B.1.36|Bangladesh|2020-06-16	Asia|hCoV-19/South Korea/KCDC2687/2020|EPI ISL 522467|B.1.1|South Korea|2020-06-30	0.0005377116	Asia
Asia|hCoV-19/India/DL-MN1/2020|EPI ISL 508415|B.1.36|India|2020-06-16	Asia|hCoV-19/South Korea/KCDC2687/2020|EPI ISL 522467|B.1.1|South Korea|2020-06-30	0.0005376618	Asia
Asia|hCoV-19/United Arab Emirates/L2006032095/2020|EPI ISL 520679|A|United Arab Emirates|2020-06-16	Asia|hCoV-19/South Korea/KCDC2687/2020|EPI ISL 522467|B.1.1|South Korea|2020-06-30	0.0005713451	Asia
Asia|hCoV-19/Bangladesh/CHRF-0027/2020|EPI ISL 477136|B.1.1|Bangladesh|2020-06-16	Asia|hCoV-19/South Korea/KCDC2687/2020|EPI ISL 522467|B.1.1|South Korea|2020-06-30	0.0002687882	Asia
Asia|hCoV-19/SaudiArabia/KAUST-JEDDAH1010/2020|EPI ISL 512881|B.1.247|Saudi Arabia|2020-06-17	Asia|hCoV-19/South Korea/KCDC2687/2020|EPI ISL 522467|B.1.1|South Korea|2020-06-30	0.0003360132	Asia
Asia|hCoV-19/India/DL-TF17/2020|EPI ISL 508495|B.1.36|India|2020-06-17	Asia|hCoV-19/South Korea/KCDC2687/2020|EPI ISL 522467|B.1.1|South Korea|2020-06-30	0.0005713472	Asia
Asia|hCoV-19/India/GJ-GBRC322a/2020|EPI ISL 500949|A|India|2020-06-17	Asia|hCoV-19/South Korea/KCDC2687/2020|EPI ISL 522467|B.1.1|South Korea|2020-06-30	0.0003696220	Asia
Asia|hCoV-19/India/GJ-GBRC317/2020|EPI ISL 500947|B.1.246|India|2020-06-17	Asia|hCoV-19/South Korea/KCDC2687/2020|EPI ISL 522467|B.1.1|South Korea|2020-06-30	0.0003359976	Asia
Asia|hCoV-19/Bangladesh/BCSIR-NILMRC-158/2020|EPI ISL 480447|B.1.36|Bangladesh|2020-06-18	Asia|hCoV-19/South Korea/KCDC2687/2020|EPI ISL 522467|B.1.1|South Korea|2020-06-30	0.0005377116	Asia
Asia|hCoV-19/India/GJ-GBRC-363/2020|EPI ISL 524715|B.1.36|India|2020-06-18	Asia|hCoV-19/South Korea/KCDC2687/2020|EPI ISL 522467|B.1.1|South Korea|2020-06-30	0.0005376867	Asia
Asia|hCoV-19/Bangladesh/BCSIR-NILMRC-151/2020|EPI ISL 480440|B.1.1|Bangladesh|2020-06-18	Asia|hCoV-19/South Korea/KCDC2687/2020|EPI ISL 522467|B.1.1|South Korea|2020-06-30	0.0002687588	Asia
Asia|hCoV-19/India/GJ-GBRC-366a/2020|EPI ISL 524719|B.1.160|India|2020-06-18	Asia|hCoV-19/South Korea/KCDC2687/2020|EPI ISL 522467|B.1.1|South Korea|2020-06-30	0.0003359976	Asia
Asia|hCoV-19/Bangladesh/BCSIR-NILMRC-118a/2020|EPI ISL 482487|B.1.1|Bangladesh|2020-06-18	Asia|hCoV-19/South Korea/KCDC2687/2020|EPI ISL 522467|B.1.1|South Korea|2020-06-30	0.0002687588	Asia
Asia|hCoV-19/India/GJ-GBRC310b/2020|EPI ISL 495064|B.1.36|India|2020-06-19	Asia|hCoV-19/South Korea/KCDC2687/2020|EPI ISL 522467|B.1.1|South Korea|2020-06-30	0.0005040244	Asia
Asia|hCoV-19/India/HR-TF24/2020|EPI ISL 508498|B.6|India|2020-06-19	Asia|hCoV-19/South Korea/KCDC2687/2020|EPI ISL 522467|B.1.1|South Korea|2020-06-30	0.0006722454	Asia
Asia|hCoV-19/India/GJ-GBRC246/2020|EPI ISL 483827|B.1.5|India|2020-06-19	Asia|hCoV-19/South Korea/KCDC2687/2020|EPI ISL 522467|B.1.1|South Korea|2020-06-30	0.0004032509	Asia
Asia|hCoV-19/India/GJ-GBRC247/2020|EPI ISL 483828|B.1.36|India|2020-06-19	Asia|hCoV-19/South Korea/KCDC2687/2020|EPI ISL 522467|B.1.1|South Korea|2020-06-30	0.0005376618	Asia
Asia|hCoV-19/India/DL-MN26/2020|EPI ISL 508418|B.1.36|India|2020-06-20	Asia|hCoV-19/South Korea/KCDC2687/2020|EPI ISL 522467|B.1.1|South Korea|2020-06-30	0.0004368163	Asia
Asia|hCoV-19/India/GJ-GBRC311a/2020|EPI ISL 495065|B.1.246|India|2020-06-20	Asia|hCoV-19/South Korea/KCDC2687/2020|EPI ISL 522467|B.1.1|South Korea|2020-06-30	0.0004368495	Asia
Asia|hCoV-19/Bangladesh/BCSIR-NILMRC-182/2020|EPI ISL 483630|B.1.1|Bangladesh|2020-06-20	Asia|hCoV-19/South Korea/KCDC2687/2020|EPI ISL 522467|B.1.1|South Korea|2020-06-30	0.0001007650	Asia
Asia|hCoV-19/India/GJ-GBRC311b/2020|EPI ISL 495066|B.1.36|India|2020-06-20	Asia|hCoV-19/South Korea/KCDC2687/2020|EPI ISL 522467|B.1.1|South Korea|2020-06-30	0.0005040944	Asia
Asia|hCoV-19/Bangladesh/BCSIR-NILMRC-181/2020|EPI ISL 483629|B.1.1|Bangladesh|2020-06-20	Asia|hCoV-19/South Korea/KCDC2687/2020|EPI ISL 522467|B.1.1|South Korea|2020-06-30	0.0004032270	Asia
Asia|hCoV-19/India/KA-IB23/2020|EPI ISL 508301|B.1.5|India|2020-06-21	Asia|hCoV-19/South Korea/KCDC2687/2020|EPI ISL 522467|B.1.1|South Korea|2020-06-30	0.0003696049	Asia
Asia|hCoV-19/South Korea/KCDC2542/2020|EPI ISL 514945|B.1.1|South Korea|2020-06-21	Asia|hCoV-19/South Korea/KCDC2687/2020|EPI ISL 522467|B.1.1|South Korea|2020-06-30	0.0004032255	Asia
Asia|hCoV-19/Indonesia/YO-UGM-202449/2020|EPI ISL 516800|B.1.160|Indonesia|2020-06-22	Asia|hCoV-19/South Korea/KCDC2687/2020|EPI ISL 522467|B.1.1|South Korea|2020-06-30	0.0004032068	Asia
Asia|hCoV-19/Singapore/268nan/2020|EPI ISL 477180|B.1.5|Singapore|2020-06-22	Asia|hCoV-19/South Korea/KCDC2687/2020|EPI ISL 522467|B.1.1|South Korea|2020-06-30	0.0002015695	Asia
Asia|hCoV-19/India/HR-TF30/2020|EPI ISL 508503|B.1.36|India|2020-06-22	Asia|hCoV-19/South Korea/KCDC2687/2020|EPI ISL 522467|B.1.1|South Korea|2020-06-30	0.0005712510	Asia
Asia|hCoV-19/India/GJ-GBRC-384a/2020|EPI ISL 524744|B.1.36|India|2020-06-22	Asia|hCoV-19/South Korea/KCDC2687/2020|EPI ISL 522467|B.1.1|South Korea|2020-06-30	0.0006391223	Asia
Asia|hCoV-19/Hong Kong/HKU-200723-003/2020|EPI ISL 497770|B.1.275|Hong Kong|2020-06-22	Asia|hCoV-19/South Korea/KCDC2687/2020|EPI ISL 522467|B.1.1|South Korea|2020-06-30	0.0006050243	Asia
Asia|hCoV-19/SaudiArabia/KAUST-JEDDAH1000/2020|EPI ISL 512874|B.1.247|Saudi Arabia|2020-06-23	Asia|hCoV-19/South Korea/KCDC2687/2020|EPI ISL 522467|B.1.1|South Korea|2020-06-30	0.0003359920	Asia
Asia|hCoV-19/SaudiArabia/KAUST-JEDDAH999/2020|EPI ISL 513072|B.1.1|Saudi Arabia|2020-06-23	Asia|hCoV-19/South Korea/KCDC2687/2020|EPI ISL 522467|B.1.1|South Korea|2020-06-30	0.0001679534	Asia
Asia|hCoV-19/SaudiArabia/KAUST-JEDDAH1033/2020|EPI ISL 512902|B.1.261|Saudi Arabia|2020-06-23	Asia|hCoV-19/South Korea/KCDC2687/2020|EPI ISL 522467|B.1.1|South Korea|2020-06-30	0.0004704628	Asia
Asia|hCoV-19/SaudiArabia/KAUST-JEDDAH1031/2020|EPI ISL 512900|B.1.247|Saudi Arabia|2020-06-23	Asia|hCoV-19/South Korea/KCDC2687/2020|EPI ISL 522467|B.1.1|South Korea|2020-06-30	0.0004368033	Asia
Asia|hCoV-19/Bangladesh/BCSIR-NILMRC-219/2020|EPI ISL 483707|B.1.1.316|Bangladesh|2020-06-24	Asia|hCoV-19/South Korea/KCDC2687/2020|EPI ISL 522467|B.1.1|South Korea|2020-06-30	0.0002015795	Asia
Asia|hCoV-19/Bangladesh/BCSIR-NILMRC-216/2020|EPI ISL 483703|B.1.36|Bangladesh|2020-06-24	Asia|hCoV-19/South Korea/KCDC2687/2020|EPI ISL 522467|B.1.1|South Korea|2020-06-30	0.0005377116	Asia
Asia|hCoV-19/South Korea/KCDC2558/2020|EPI ISL 514961|B.1.1|South Korea|2020-06-24	Asia|hCoV-19/South Korea/KCDC2687/2020|EPI ISL 522467|B.1.1|South Korea|2020-06-30	0.0001679690	Asia
Asia|hCoV-19/South Korea/KCDC2557/2020|EPI ISL 514960|B.1.1|South Korea|2020-06-24	Asia|hCoV-19/South Korea/KCDC2687/2020|EPI ISL 522467|B.1.1|South Korea|2020-06-30	0.0002351809	Asia
Asia|hCoV-19/Bangladesh/BCSIR-NILMRC-218/2020|EPI ISL 483705|B.1.1|Bangladesh|2020-06-24	Asia|hCoV-19/South Korea/KCDC2687/2020|EPI ISL 522467|B.1.1|South Korea|2020-06-30	0.0002351809	Asia
Asia|hCoV-19/India/GJ-GBRC329/2020|EPI ISL 512064|B.1.36|India|2020-06-25	Asia|hCoV-19/South Korea/KCDC2687/2020|EPI ISL 522467|B.1.1|South Korea|2020-06-30	0.0004704707	Asia
Asia|hCoV-19/India/GJ-GBRC357b/2020|EPI ISL 514607|B.1.36|India|2020-06-25	Asia|hCoV-19/South Korea/KCDC2687/2020|EPI ISL 522467|B.1.1|South Korea|2020-06-30	0.0005040944	Asia
Asia|hCoV-19/India/GJ-GBRC355a/2020|EPI ISL 514603|B.1.36|India|2020-06-25	Asia|hCoV-19/South Korea/KCDC2687/2020|EPI ISL 522467|B.1.1|South Korea|2020-06-30	0.0004032135	Asia
Asia|hCoV-19/India/GJ-GBRC356/2020|EPI ISL 514605|B.1.36|India|2020-06-25	Asia|hCoV-19/South Korea/KCDC2687/2020|EPI ISL 522467|B.1.1|South Korea|2020-06-30	0.0005377027	Asia
Asia|hCoV-19/India/GJ-GBRC355b/2020|EPI ISL 514604|B.1.36|India|2020-06-25	Asia|hCoV-19/South Korea/KCDC2687/2020|EPI ISL 522467|B.1.1|South Korea|2020-06-30	0.0004368365	Asia
Asia|hCoV-19/United Arab Emirates/529/2020|EPI ISL 528703|B.1.1.220|United Arab Emirates|2020-06-26	Asia|hCoV-19/South Korea/KCDC2687/2020|EPI ISL 522467|B.1.1|South Korea|2020-06-30	0.0003023867	Asia
Asia|hCoV-19/Indonesia/JT-UGM-202538/2020|EPI ISL 525492|B.1.160|Indonesia|2020-06-26	Asia|hCoV-19/South Korea/KCDC2687/2020|EPI ISL 522467|B.1.1|South Korea|2020-06-30	0.0004704489	Asia
Asia|hCoV-19/India/UP-MN32/2020|EPI ISL 508419|B.1.36|India|2020-06-27	Asia|hCoV-19/South Korea/KCDC2687/2020|EPI ISL 522467|B.1.1|South Korea|2020-06-30	0.0004704350	Asia
Asia|hCoV-19/South Korea/KCDC2683/2020|EPI ISL 522464|B.1.275|South Korea|2020-06-27	Asia|hCoV-19/South Korea/KCDC2687/2020|EPI ISL 522467|B.1.1|South Korea|2020-06-30	0.0004086206	Asia
Asia|hCoV-19/Indonesia/JB-TFRIC19-R30535/2020|EPI ISL 528747|B.1.1|Indonesia|2020-06-28	Asia|hCoV-19/South Korea/KCDC2687/2020|EPI ISL 522467|B.1.1|South Korea|2020-06-30	0.0001343758	Asia
Asia|hCoV-19/India/GJ-GBRC283/2020|EPI ISL 495020|B.1.246|India|2020-06-28	Asia|hCoV-19/South Korea/KCDC2687/2020|EPI ISL 522467|B.1.1|South Korea|2020-06-30	0.0004035087	Asia
Asia|hCoV-19/South Korea/KCDC2588/2020|EPI ISL 514991|B.1.1|South Korea|2020-06-29	Asia|hCoV-19/South Korea/KCDC2687/2020|EPI ISL 522467|B.1.1|South Korea|2020-06-30	0.0002351583	Asia
Asia|hCoV-19/South Korea/KCDC2589/2020|EPI ISL 514992|B.1.1|South Korea|2020-06-29	Asia|hCoV-19/South Korea/KCDC2687/2020|EPI ISL 522467|B.1.1|South Korea|2020-06-30	0.0002356293	Asia
Asia|hCoV-19/Israel/CVL1195/2020|EPI ISL 516904|B.1.3|Israel|2020-06-29	Asia|hCoV-19/South Korea/KCDC2687/2020|EPI ISL 522467|B.1.1|South Korea|2020-06-30	0.0007847108	Asia
Asia|hCoV-19/India/GJ-GBRC284a/2020|EPI ISL 495021|B.1.36|India|2020-06-30	Asia|hCoV-19/South Korea/KCDC2687/2020|EPI ISL 522467|B.1.1|South Korea|2020-06-30	0.0004704565	Asia
Asia|hCoV-19/India/GJ-GBRC284b/2020|EPI ISL 495022|B.1.36|India|2020-06-30	Asia|hCoV-19/South Korea/KCDC2687/2020|EPI ISL 522467|B.1.1|South Korea|2020-06-30	0.0005040944	Asia
Asia|hCoV-19/United Arab Emirates/558/2020|EPI ISL 528705|B.1|United Arab Emirates|2020-06-30	Asia|hCoV-19/South Korea/KCDC2687/2020|EPI ISL 522467|B.1.1|South Korea|2020-06-30	0.0003695926	Asia
Asia|hCoV-19/Wuhan/IVDC-HB-04/2020|EPI ISL 402120|B|China|2020-01-01	Asia|hCoV-19/Hong Kong/HKU-200723-042/2020|EPI ISL 497809|B.1|Hong Kong|2020-07-01	0.0006047446	Asia
Asia|hCoV-19/Wuhan/IPBCAMS-WH-05/2020|EPI ISL 403928|B|China|2020-01-01	Asia|hCoV-19/Hong Kong/HKU-200723-042/2020|EPI ISL 497809|B.1|Hong Kong|2020-07-01	0.0005711625	Asia
Asia|hCoV-19/Wuhan/WH03/2020|EPI ISL 406800|B|China|2020-01-01	Asia|hCoV-19/Hong Kong/HKU-200723-042/2020|EPI ISL 497809|B.1|Hong Kong|2020-07-01	0.0005375289	Asia
Asia|hCoV-19/Wuhan/WHU01/2020|EPI ISL 406716|B|China|2020-01-02	Asia|hCoV-19/Hong Kong/HKU-200723-042/2020|EPI ISL 497809|B.1|Hong Kong|2020-07-01	0.0005375289	Asia
Asia|hCoV-19/Beijing/Beijing-01/2020|EPI ISL 514752|B|China|2020-01-03	Asia|hCoV-19/Hong Kong/HKU-200723-042/2020|EPI ISL 497809|B.1|Hong Kong|2020-07-01	0.0005711360	Asia
Asia|hCoV-19/Thailand/NIH-15/2020|EPI ISL 434692|B|Thailand|2020-01-05	Asia|hCoV-19/Hong Kong/HKU-200723-042/2020|EPI ISL 497809|B.1|Hong Kong|2020-07-01	0.0005379627	Asia
Asia|hCoV-19/Wuhan/WH04/2020|EPI ISL 406801|A|China|2020-01-05	Asia|hCoV-19/Hong Kong/HKU-200723-042/2020|EPI ISL 497809|B.1|Hong Kong|2020-07-01	0.0006047446	Asia
Asia|hCoV-19/Thailand/61/2020|EPI ISL 403962|B|Thailand|2020-01-08	Asia|hCoV-19/Hong Kong/HKU-200723-042/2020|EPI ISL 497809|B.1|Hong Kong|2020-07-01	0.0005375289	Asia
Asia|hCoV-19/Jingzhou/HBCDC-HB-01/2020|EPI ISL 412459|B|China|2020-01-08	Asia|hCoV-19/Hong Kong/HKU-200723-042/2020|EPI ISL 497809|B.1|Hong Kong|2020-07-01	0.0007055994	Asia
Asia|hCoV-19/Beijing/WH-09/2020|EPI ISL 411957|B|China|2020-01-08	Asia|hCoV-19/Hong Kong/HKU-200723-042/2020|EPI ISL 497809|B.1|Hong Kong|2020-07-01	0.0005711361	Asia
Asia|hCoV-19/Shenzhen/HKU-SZ-002/2020|EPI ISL 406030|A|China|2020-01-10	Asia|hCoV-19/Hong Kong/HKU-200723-042/2020|EPI ISL 497809|B.1|Hong Kong|2020-07-01	0.0006383546	Asia
Asia|hCoV-19/Wuhan/OS52/2020|EPI ISL 450500|B|China|2020-01-10	Asia|hCoV-19/Hong Kong/HKU-200723-042/2020|EPI ISL 497809|B.1|Hong Kong|2020-07-01	0.0006719857	Asia
Asia|hCoV-19/Shenzhen/HKU-SZ-005/2020|EPI ISL 405839|A|China|2020-01-11	Asia|hCoV-19/Hong Kong/HKU-200723-042/2020|EPI ISL 497809|B.1|Hong Kong|2020-07-01	0.0007055785	Asia
Asia|hCoV-19/Jiangxi/IVDC-JX-002/2020|EPI ISL 408486|B|China|2020-01-11	Asia|hCoV-19/Hong Kong/HKU-200723-042/2020|EPI ISL 497809|B.1|Hong Kong|2020-07-01	0.0005711530	Asia
Asia|hCoV-19/Shenzhen/SZTH-002/2020|EPI ISL 406593|A|China|2020-01-13	Asia|hCoV-19/Hong Kong/HKU-200723-042/2020|EPI ISL 497809|B.1|Hong Kong|2020-07-01	0.0006383546	Asia
Asia|hCoV-19/Thailand/74/2020|EPI ISL 403963|B|Thailand|2020-01-13	Asia|hCoV-19/Hong Kong/HKU-200723-042/2020|EPI ISL 497809|B.1|Hong Kong|2020-07-01	0.0005375289	Asia
Asia|hCoV-19/Nepal/61/2020|EPI ISL 410301|B|Nepal|2020-01-13	Asia|hCoV-19/Hong Kong/HKU-200723-042/2020|EPI ISL 497809|B.1|Hong Kong|2020-07-01	0.0005713280	Asia
Asia|hCoV-19/Guangdong/20SF012/2020|EPI ISL 403932|A|China|2020-01-14	Asia|hCoV-19/Hong Kong/HKU-200723-042/2020|EPI ISL 497809|B.1|Hong Kong|2020-07-01	0.0006383546	Asia
Asia|hCoV-19/Guangdong/20SF013/2020|EPI ISL 403933|A|China|2020-01-15	Asia|hCoV-19/Hong Kong/HKU-200723-042/2020|EPI ISL 497809|B.1|Hong Kong|2020-07-01	0.0006383546	Asia
Asia|hCoV-19/Guangdong/20SF014/2020|EPI ISL 403934|B|China|2020-01-15	Asia|hCoV-19/Hong Kong/HKU-200723-042/2020|EPI ISL 497809|B.1|Hong Kong|2020-07-01	0.0005711360	Asia
Asia|hCoV-19/Sichuan/IVDC-SC-001/2020|EPI ISL 408484|A|China|2020-01-15	Asia|hCoV-19/Hong Kong/HKU-200723-042/2020|EPI ISL 497809|B.1|Hong Kong|2020-07-01	0.0007055785	Asia
Asia|hCoV-19/Thailand/Nonthaburi 68/2020|EPI ISL 447910|B|Thailand|2020-01-15	Asia|hCoV-19/Hong Kong/HKU-200723-042/2020|EPI ISL 497809|B.1|Hong Kong|2020-07-01	0.0005375289	Asia
Asia|hCoV-19/Shenzhen/SZTH-003/2020|EPI ISL 406594|B|China|2020-01-16	Asia|hCoV-19/Hong Kong/HKU-200723-042/2020|EPI ISL 497809|B.1|Hong Kong|2020-07-01	0.0006047446	Asia
Asia|hCoV-19/Zhejiang/WZ-01/2020|EPI ISL 404227|B|China|2020-01-16	Asia|hCoV-19/Hong Kong/HKU-200723-042/2020|EPI ISL 497809|B.1|Hong Kong|2020-07-01	0.0005711361	Asia
Asia|hCoV-19/Shenzhen/SZTH-004/2020|EPI ISL 406595|B|China|2020-01-16	Asia|hCoV-19/Hong Kong/HKU-200723-042/2020|EPI ISL 497809|B.1|Hong Kong|2020-07-01	0.0008401952	Asia
Asia|hCoV-19/Thailand/NIH-59/2020|EPI ISL 434693|B|Thailand|2020-01-16	Asia|hCoV-19/Hong Kong/HKU-200723-042/2020|EPI ISL 497809|B.1|Hong Kong|2020-07-01	0.0005375650	Asia
Asia|hCoV-19/Hunan/HN-CIDC-P2/2020|EPI ISL 539333|B|China|2020-01-17	Asia|hCoV-19/Hong Kong/HKU-200723-042/2020|EPI ISL 497809|B.1|Hong Kong|2020-07-01	0.0005711624	Asia
Asia|hCoV-19/Guangdong/20SF028/2020|EPI ISL 403936|B|China|2020-01-17	Asia|hCoV-19/Hong Kong/HKU-200723-042/2020|EPI ISL 497809|B.1|Hong Kong|2020-07-01	0.0005711361	Asia
Asia|hCoV-19/Yunnan/IVDC-YN-003/2020|EPI ISL 408480|A|China|2020-01-17	Asia|hCoV-19/Hong Kong/HKU-200723-042/2020|EPI ISL 497809|B.1|Hong Kong|2020-07-01	0.0006383841	Asia
Asia|hCoV-19/Zhejiang/WZ-02/2020|EPI ISL 404228|B|China|2020-01-17	Asia|hCoV-19/Hong Kong/HKU-200723-042/2020|EPI ISL 497809|B.1|Hong Kong|2020-07-01	0.0005375289	Asia
Asia|hCoV-19/Wuhan/HBCDC-HB-02/2020|EPI ISL 412978|B|China|2020-01-17	Asia|hCoV-19/Hong Kong/HKU-200723-042/2020|EPI ISL 497809|B.1|Hong Kong|2020-07-01	0.0006719969	Asia
Asia|hCoV-19/Guangdong/20SF040/2020|EPI ISL 403937|B|China|2020-01-18	Asia|hCoV-19/Hong Kong/HKU-200723-042/2020|EPI ISL 497809|B.1|Hong Kong|2020-07-01	0.0005711361	Asia
Asia|hCoV-19/Wuhan/HBCDC-HB-03/2020|EPI ISL 412979|A|China|2020-01-18	Asia|hCoV-19/Hong Kong/HKU-200723-042/2020|EPI ISL 497809|B.1|Hong Kong|2020-07-01	0.0006047446	Asia
Asia|hCoV-19/Chongqing/IVDC-CQ-001/2020|EPI ISL 408481|B|China|2020-01-18	Asia|hCoV-19/Hong Kong/HKU-200723-042/2020|EPI ISL 497809|B.1|Hong Kong|2020-07-01	0.0005711625	Asia
Asia|hCoV-19/Wuhan/HBCDC-HB-04/2020|EPI ISL 412980|B|China|2020-01-18	Asia|hCoV-19/Hong Kong/HKU-200723-042/2020|EPI ISL 497809|B.1|Hong Kong|2020-07-01	0.0007055785	Asia
Asia|hCoV-19/Wuhan/HBCDC-HB-05/2020|EPI ISL 412981|B.4|China|2020-01-18	Asia|hCoV-19/Hong Kong/HKU-200723-042/2020|EPI ISL 497809|B.1|Hong Kong|2020-07-01	0.0007057211	Asia
Asia|hCoV-19/Guangdong/20SF043/2020|EPI ISL 428440|B|China|2020-01-18	Asia|hCoV-19/Hong Kong/HKU-200723-042/2020|EPI ISL 497809|B.1|Hong Kong|2020-07-01	0.0005968845	Asia
Asia|hCoV-19/Shandong/IVDC-SD-001/2020|EPI ISL 408482|B|China|2020-01-19	Asia|hCoV-19/Hong Kong/HKU-200723-042/2020|EPI ISL 497809|B.1|Hong Kong|2020-07-01	0.0007729332	Asia
Asia|hCoV-19/Hangzhou/HZCDC0001/2020|EPI ISL 407313|B|China|2020-01-19	Asia|hCoV-19/Hong Kong/HKU-200723-042/2020|EPI ISL 497809|B.1|Hong Kong|2020-07-01	0.0005375289	Asia
Asia|hCoV-19/Jiangsu/IVDC-JS-001/2020|EPI ISL 408488|B|China|2020-01-19	Asia|hCoV-19/Hong Kong/HKU-200723-042/2020|EPI ISL 497809|B.1|Hong Kong|2020-07-01	0.0005713929	Asia
Asia|hCoV-19/Hangzhou/HZ-1/2020|EPI ISL 406970|B|China|2020-01-20	Asia|hCoV-19/Hong Kong/HKU-200723-042/2020|EPI ISL 497809|B.1|Hong Kong|2020-07-01	0.0005375289	Asia
Asia|hCoV-19/Hangzhou/HZCDC0013/2020|EPI ISL 421235|B|China|2020-01-20	Asia|hCoV-19/Hong Kong/HKU-200723-042/2020|EPI ISL 497809|B.1|Hong Kong|2020-07-01	0.0006047905	Asia
Asia|hCoV-19/Guangdong/20SF123/2020|EPI ISL 428449|A|China|2020-01-20	Asia|hCoV-19/Hong Kong/HKU-200723-042/2020|EPI ISL 497809|B.1|Hong Kong|2020-07-01	0.0006406365	Asia
Asia|hCoV-19/Hong Kong/VB20017970-2/2020|EPI ISL 417064|B|Hong Kong|2020-01-21	Asia|hCoV-19/Hong Kong/HKU-200723-042/2020|EPI ISL 497809|B.1|Hong Kong|2020-07-01	0.0005711360	Asia
Asia|hCoV-19/Chongqing/YC01/2020|EPI ISL 408478|A|China|2020-01-21	Asia|hCoV-19/Hong Kong/HKU-200723-042/2020|EPI ISL 497809|B.1|Hong Kong|2020-07-01	0.0007055786	Asia
Asia|hCoV-19/Fujian/8/2020|EPI ISL 411060|A|China|2020-01-21	Asia|hCoV-19/Hong Kong/HKU-200723-042/2020|EPI ISL 497809|B.1|Hong Kong|2020-07-01	0.0006383546	Asia
Asia|hCoV-19/Hangzhou/HZCDC0091L/2020|EPI ISL 421227|B|China|2020-01-21	Asia|hCoV-19/Hong Kong/HKU-200723-042/2020|EPI ISL 497809|B.1|Hong Kong|2020-07-01	0.0005375289	Asia
Asia|hCoV-19/Nanchang/JX14/2020|EPI ISL 421243|B|China|2020-01-21	Asia|hCoV-19/Hong Kong/HKU-200723-042/2020|EPI ISL 497809|B.1|Hong Kong|2020-07-01	0.0006720168	Asia
Asia|hCoV-19/Hangzhou/HZ48/2020|EPI ISL 418441|B|China|2020-01-21	Asia|hCoV-19/Hong Kong/HKU-200723-042/2020|EPI ISL 497809|B.1|Hong Kong|2020-07-01	0.0005375469	Asia
Asia|hCoV-19/Shanghai/SH0093/2020|EPI ISL 416389|B|China|2020-01-21	Asia|hCoV-19/Hong Kong/HKU-200723-042/2020|EPI ISL 497809|B.1|Hong Kong|2020-07-01	0.0006048209	Asia
Asia|hCoV-19/Wuhan/WHUH003/2020|EPI ISL 449478|B|China|2020-01-22	Asia|hCoV-19/Hong Kong/HKU-200723-042/2020|EPI ISL 497809|B.1|Hong Kong|2020-07-01	0.0007728437	Asia
Asia|hCoV-19/Wuhan/WHUH004/2020|EPI ISL 449479|B|China|2020-01-22	Asia|hCoV-19/Hong Kong/HKU-200723-042/2020|EPI ISL 497809|B.1|Hong Kong|2020-07-01	0.0007392268	Asia
Asia|hCoV-19/Hong Kong/XM-PII-S4/2020|EPI ISL 417443|A|Hong Kong|2020-01-22	Asia|hCoV-19/Hong Kong/HKU-200723-042/2020|EPI ISL 497809|B.1|Hong Kong|2020-07-01	0.0008072387	Asia
Asia|hCoV-19/Hangzhou/ZJU-05/2020|EPI ISL 415711|B|China|2020-01-22	Asia|hCoV-19/Hong Kong/HKU-200723-042/2020|EPI ISL 497809|B.1|Hong Kong|2020-07-01	0.0005375289	Asia
Asia|hCoV-19/Wuhan/WHUH005/2020|EPI ISL 449480|B|China|2020-01-22	Asia|hCoV-19/Hong Kong/HKU-200723-042/2020|EPI ISL 497809|B.1|Hong Kong|2020-07-01	0.0007056112	Asia
Asia|hCoV-19/Foshan/20SF207/2020|EPI ISL 406534|B|China|2020-01-22	Asia|hCoV-19/Hong Kong/HKU-200723-042/2020|EPI ISL 497809|B.1|Hong Kong|2020-07-01	0.0006047446	Asia
Asia|hCoV-19/Zhejiang/CN5/2020|EPI ISL 455685|A|China|2020-01-22	Asia|hCoV-19/Hong Kong/HKU-200723-042/2020|EPI ISL 497809|B.1|Hong Kong|2020-07-01	0.0006719970	Asia
Asia|hCoV-19/Hong Kong/HKU-902a/2020|EPI ISL 434563|B|Hong Kong|2020-01-23	Asia|hCoV-19/Hong Kong/HKU-200723-042/2020|EPI ISL 497809|B.1|Hong Kong|2020-07-01	0.0005711360	Asia
Asia|hCoV-19/Japan/OS-20-07-1/2020|EPI ISL 410532|B|Japan|2020-01-23	Asia|hCoV-19/Hong Kong/HKU-200723-042/2020|EPI ISL 497809|B.1|Hong Kong|2020-07-01	0.0005375289	Asia
Asia|hCoV-19/Sichuan/SC-WCH4-288/2020|EPI ISL 451390|B|China|2020-01-23	Asia|hCoV-19/Hong Kong/HKU-200723-042/2020|EPI ISL 497809|B.1|Hong Kong|2020-07-01	0.0006383734	Asia
Asia|hCoV-19/Guangdong/20SF201/2020|EPI ISL 406538|B|China|2020-01-23	Asia|hCoV-19/Hong Kong/HKU-200723-042/2020|EPI ISL 497809|B.1|Hong Kong|2020-07-01	0.0005375289	Asia
Asia|hCoV-19/Thailand/SI200383-NT/2020|EPI ISL 437622|B|Thailand|2020-01-23	Asia|hCoV-19/Hong Kong/HKU-200723-042/2020|EPI ISL 497809|B.1|Hong Kong|2020-07-01	0.0006047726	Asia
Asia|hCoV-19/Shanghai/CH-03/2020|EPI ISL 468726|A|China|2020-01-23	Asia|hCoV-19/Hong Kong/HKU-200723-042/2020|EPI ISL 497809|B.1|Hong Kong|2020-07-01	0.0007055786	Asia
Asia|hCoV-19/Jiangsu/JS01/2020|EPI ISL 411950|B|China|2020-01-23	Asia|hCoV-19/Hong Kong/HKU-200723-042/2020|EPI ISL 497809|B.1|Hong Kong|2020-07-01	0.0006383546	Asia
Asia|hCoV-19/Lishui/LS003/2020|EPI ISL 495459|B|China|2020-01-24	Asia|hCoV-19/Hong Kong/HKU-200723-042/2020|EPI ISL 497809|B.1|Hong Kong|2020-07-01	0.0006720280	Asia
Asia|hCoV-19/Sichuan/SC-PHCC2-040/2020|EPI ISL 451360|A|China|2020-01-24	Asia|hCoV-19/Hong Kong/HKU-200723-042/2020|EPI ISL 497809|B.1|Hong Kong|2020-07-01	0.0006719659	Asia
Asia|hCoV-19/Guangdong/20SF616/2020|EPI ISL 428465|B|China|2020-01-24	Asia|hCoV-19/Hong Kong/HKU-200723-042/2020|EPI ISL 497809|B.1|Hong Kong|2020-07-01	0.0006048006	Asia
Asia|hCoV-19/Sichuan/SC-PHCC1-022/2020|EPI ISL 451345|B.1|China|2020-01-24	Asia|hCoV-19/Hong Kong/HKU-200723-042/2020|EPI ISL 497809|B.1|Hong Kong|2020-07-01	0.0004367026	Asia
Asia|hCoV-19/Malaysia/MKAK-CL-2020-5045/2020|EPI ISL 416829|B|Malaysia|2020-01-24	Asia|hCoV-19/Hong Kong/HKU-200723-042/2020|EPI ISL 497809|B.1|Hong Kong|2020-07-01	0.0006383841	Asia
Asia|hCoV-19/Hong Kong/HKU-902b/2020|EPI ISL 434564|B|Hong Kong|2020-01-24	Asia|hCoV-19/Hong Kong/HKU-200723-042/2020|EPI ISL 497809|B.1|Hong Kong|2020-07-01	0.0005711360	Asia
Asia|hCoV-19/Shanghai/SH0002/2020|EPI ISL 416316|A|China|2020-01-25	Asia|hCoV-19/Hong Kong/HKU-200723-042/2020|EPI ISL 497809|B.1|Hong Kong|2020-07-01	0.0006720056	Asia
Asia|hCoV-19/Lishui/LS111/2020|EPI ISL 429852|B|China|2020-01-25	Asia|hCoV-19/Hong Kong/HKU-200723-042/2020|EPI ISL 497809|B.1|Hong Kong|2020-07-01	0.0006720280	Asia
Asia|hCoV-19/Hangzhou/ZJU-01/2020|EPI ISL 415709|B|China|2020-01-25	Asia|hCoV-19/Hong Kong/HKU-200723-042/2020|EPI ISL 497809|B.1|Hong Kong|2020-07-01	0.0006384325	Asia
Asia|hCoV-19/Japan/NA-20-05-1/2020|EPI ISL 410531|B|Japan|2020-01-25	Asia|hCoV-19/Hong Kong/HKU-200723-042/2020|EPI ISL 497809|B.1|Hong Kong|2020-07-01	0.0005375289	Asia
Asia|hCoV-19/Wuhan/0125-A168/2020|EPI ISL 493159|B|China|2020-01-25	Asia|hCoV-19/Hong Kong/HKU-200723-042/2020|EPI ISL 497809|B.1|Hong Kong|2020-07-01	0.0006384029	Asia
Asia|hCoV-19/Wuhan/YB012506/2020|EPI ISL 450504|B|China|2020-01-25	Asia|hCoV-19/Hong Kong/HKU-200723-042/2020|EPI ISL 497809|B.1|Hong Kong|2020-07-01	0.0005711361	Asia
Asia|hCoV-19/Wuhan/0125-A164/2020|EPI ISL 493157|B|China|2020-01-25	Asia|hCoV-19/Hong Kong/HKU-200723-042/2020|EPI ISL 497809|B.1|Hong Kong|2020-07-01	0.0005375289	Asia
Asia|hCoV-19/Guangdong/20SF629/2020|EPI ISL 428466|B|China|2020-01-26	Asia|hCoV-19/Hong Kong/HKU-200723-042/2020|EPI ISL 497809|B.1|Hong Kong|2020-07-01	0.0006384030	Asia
Asia|hCoV-19/Wuhan/0126-C10/2020|EPI ISL 493169|A|China|2020-01-26	Asia|hCoV-19/Hong Kong/HKU-200723-042/2020|EPI ISL 497809|B.1|Hong Kong|2020-07-01	0.0007056112	Asia
Asia|hCoV-19/Hangzhou/ZJU-02/2020|EPI ISL 416042|A|China|2020-01-26	Asia|hCoV-19/Hong Kong/HKU-200723-042/2020|EPI ISL 497809|B.1|Hong Kong|2020-07-01	0.0006047446	Asia
Asia|hCoV-19/Wuhan/0126-C98/2020|EPI ISL 493181|A|China|2020-01-26	Asia|hCoV-19/Hong Kong/HKU-200723-042/2020|EPI ISL 497809|B.1|Hong Kong|2020-07-01	0.0006383546	Asia
Asia|hCoV-19/Beijing/105/2020|EPI ISL 413518|A|China|2020-01-26	Asia|hCoV-19/Hong Kong/HKU-200723-042/2020|EPI ISL 497809|B.1|Hong Kong|2020-07-01	0.0006719969	Asia
Asia|hCoV-19/Wuhan/YB012611/2020|EPI ISL 450501|B|China|2020-01-26	Asia|hCoV-19/Hong Kong/HKU-200723-042/2020|EPI ISL 497809|B.1|Hong Kong|2020-07-01	0.0006719659	Asia
Asia|hCoV-19/Thailand/SI200478-NST/2020|EPI ISL 437619|B|Thailand|2020-01-26	Asia|hCoV-19/Hong Kong/HKU-200723-042/2020|EPI ISL 497809|B.1|Hong Kong|2020-07-01	0.0006047726	Asia
Asia|hCoV-19/Sichuan/SC-NJ-090/2020|EPI ISL 451339|B|China|2020-01-27	Asia|hCoV-19/Hong Kong/HKU-200723-042/2020|EPI ISL 497809|B.1|Hong Kong|2020-07-01	0.0005381255	Asia
Asia|hCoV-19/Sichuan/SC-MY-053/2020|EPI ISL 451319|B|China|2020-01-27	Asia|hCoV-19/Hong Kong/HKU-200723-042/2020|EPI ISL 497809|B.1|Hong Kong|2020-07-01	0.0006383546	Asia
Asia|hCoV-19/Hong Kong/HKU-903b/2020|EPI ISL 434566|B.4|Hong Kong|2020-01-27	Asia|hCoV-19/Hong Kong/HKU-200723-042/2020|EPI ISL 497809|B.1|Hong Kong|2020-07-01	0.0006720479	Asia
Asia|hCoV-19/Singapore/7/2020|EPI ISL 410713|B|Singapore|2020-01-27	Asia|hCoV-19/Hong Kong/HKU-200723-042/2020|EPI ISL 497809|B.1|Hong Kong|2020-07-01	0.0006047726	Asia
Asia|hCoV-19/Hong Kong/HKU-908a/2020|EPI ISL 434569|B|Hong Kong|2020-01-27	Asia|hCoV-19/Hong Kong/HKU-200723-042/2020|EPI ISL 497809|B.1|Hong Kong|2020-07-01	0.0006047726	Asia
Asia|hCoV-19/Sichuan/SC-PHCC2-039/2020|EPI ISL 451359|B|China|2020-01-27	Asia|hCoV-19/Hong Kong/HKU-200723-042/2020|EPI ISL 497809|B.1|Hong Kong|2020-07-01	0.0005711530	Asia
Asia|hCoV-19/Nanchang/JX149/2020|EPI ISL 421247|A|China|2020-01-27	Asia|hCoV-19/Hong Kong/HKU-200723-042/2020|EPI ISL 497809|B.1|Hong Kong|2020-07-01	0.0006047446	Asia
Asia|hCoV-19/Guangdong/20SF812/2020|EPI ISL 428475|B|China|2020-01-28	Asia|hCoV-19/Hong Kong/HKU-200723-042/2020|EPI ISL 497809|B.1|Hong Kong|2020-07-01	0.0007392487	Asia
Asia|hCoV-19/Beijing/Wuhan IME-BJ04/2020|EPI ISL 424358|A|China|2020-01-28	Asia|hCoV-19/Hong Kong/HKU-200723-042/2020|EPI ISL 497809|B.1|Hong Kong|2020-07-01	0.0007056321	Asia
Asia|hCoV-19/Shanghai/SH0007/2020|EPI ISL 416320|B|China|2020-01-28	Asia|hCoV-19/Hong Kong/HKU-200723-042/2020|EPI ISL 497809|B.1|Hong Kong|2020-07-01	0.0006383734	Asia
Asia|hCoV-19/Guangdong/20SF813/2020|EPI ISL 428476|A|China|2020-01-28	Asia|hCoV-19/Hong Kong/HKU-200723-042/2020|EPI ISL 497809|B.1|Hong Kong|2020-07-01	0.0006047446	Asia
Asia|hCoV-19/Shanghai/SH0008/2020|EPI ISL 416321|B|China|2020-01-28	Asia|hCoV-19/Hong Kong/HKU-200723-042/2020|EPI ISL 497809|B.1|Hong Kong|2020-07-01	0.0006719659	Asia
Asia|hCoV-19/Beijing/233/2020|EPI ISL 413520|A|China|2020-01-28	Asia|hCoV-19/Hong Kong/HKU-200723-042/2020|EPI ISL 497809|B.1|Hong Kong|2020-07-01	0.0007056438	Asia
Asia|hCoV-19/Beijing/231/2020|EPI ISL 413519|A|China|2020-01-28	Asia|hCoV-19/Hong Kong/HKU-200723-042/2020|EPI ISL 497809|B.1|Hong Kong|2020-07-01	0.0006719969	Asia
Asia|hCoV-19/Shanghai/SH0009/2020|EPI ISL 416322|B|China|2020-01-29	Asia|hCoV-19/Hong Kong/HKU-200723-042/2020|EPI ISL 497809|B.1|Hong Kong|2020-07-01	0.0006383546	Asia
Asia|hCoV-19/Shanghai/SH0010/2020|EPI ISL 416323|A|China|2020-01-29	Asia|hCoV-19/Hong Kong/HKU-200723-042/2020|EPI ISL 497809|B.1|Hong Kong|2020-07-01	0.0006719659	Asia
Asia|hCoV-19/Sichuan/SC-NC-077/2020|EPI ISL 451336|B|China|2020-01-29	Asia|hCoV-19/Hong Kong/HKU-200723-042/2020|EPI ISL 497809|B.1|Hong Kong|2020-07-01	0.0005717870	Asia
Asia|hCoV-19/Nanchang/JX174/2020|EPI ISL 421238|A|China|2020-01-29	Asia|hCoV-19/Hong Kong/HKU-200723-042/2020|EPI ISL 497809|B.1|Hong Kong|2020-07-01	0.0006719858	Asia
Asia|hCoV-19/Hong Kong/HKU-200723-030/2020|EPI ISL 497797|B|Hong Kong|2020-01-29	Asia|hCoV-19/Hong Kong/HKU-200723-042/2020|EPI ISL 497809|B.1|Hong Kong|2020-07-01	0.0005711361	Asia
Asia|hCoV-19/Hunan/HN-CIDC-P10/2020|EPI ISL 539338|B|China|2020-01-29	Asia|hCoV-19/Hong Kong/HKU-200723-042/2020|EPI ISL 497809|B.1|Hong Kong|2020-07-01	0.0005711625	Asia
Asia|hCoV-19/Japan/TY-WK-012/2020|EPI ISL 408665|A|Japan|2020-01-29	Asia|hCoV-19/Hong Kong/HKU-200723-042/2020|EPI ISL 497809|B.1|Hong Kong|2020-07-01	0.0007055786	Asia
Asia|hCoV-19/Shandong/LY008-2/2020|EPI ISL 414941|B|China|2020-01-30	Asia|hCoV-19/Hong Kong/HKU-200723-042/2020|EPI ISL 497809|B.1|Hong Kong|2020-07-01	0.0006383545	Asia
Asia|hCoV-19/Sichuan/SC-NC-078/2020|EPI ISL 451337|B|China|2020-01-30	Asia|hCoV-19/Hong Kong/HKU-200723-042/2020|EPI ISL 497809|B.1|Hong Kong|2020-07-01	0.0006720281	Asia
Asia|hCoV-19/Nanchang/JX177/2020|EPI ISL 421241|A|China|2020-01-30	Asia|hCoV-19/Hong Kong/HKU-200723-042/2020|EPI ISL 497809|B.1|Hong Kong|2020-07-01	0.0007055785	Asia
Asia|hCoV-19/South Korea/KCDC2002/2020|EPI ISL 425118|A|South Korea|2020-01-30	Asia|hCoV-19/Hong Kong/HKU-200723-042/2020|EPI ISL 497809|B.1|Hong Kong|2020-07-01	0.0007392487	Asia
Asia|hCoV-19/Shanghai/SH0022/2020|EPI ISL 416331|B.4|China|2020-01-30	Asia|hCoV-19/Hong Kong/HKU-200723-042/2020|EPI ISL 497809|B.1|Hong Kong|2020-07-01	0.0007393048	Asia
Asia|hCoV-19/Hong Kong/HKU-911a/2020|EPI ISL 450409|B|Hong Kong|2020-01-30	Asia|hCoV-19/Hong Kong/HKU-200723-042/2020|EPI ISL 497809|B.1|Hong Kong|2020-07-01	0.0005711361	Asia
Asia|hCoV-19/Hong Kong/HKU-904a/2020|EPI ISL 450412|B|Hong Kong|2020-01-30	Asia|hCoV-19/Hong Kong/HKU-200723-042/2020|EPI ISL 497809|B.1|Hong Kong|2020-07-01	0.0006719659	Asia
Asia|hCoV-19/Taiwan/8/2020|EPI ISL 428488|B|Taiwan|2020-01-31	Asia|hCoV-19/Hong Kong/HKU-200723-042/2020|EPI ISL 497809|B.1|Hong Kong|2020-07-01	0.0006047726	Asia
Asia|hCoV-19/South Korea/KCDC2062/2020|EPI ISL 497963|A|South Korea|2020-01-31	Asia|hCoV-19/Hong Kong/HKU-200723-042/2020|EPI ISL 497809|B.1|Hong Kong|2020-07-01	0.0007056112	Asia
Asia|hCoV-19/Shanghai/SH0094/2020|EPI ISL 416390|B|China|2020-01-31	Asia|hCoV-19/Hong Kong/HKU-200723-042/2020|EPI ISL 497809|B.1|Hong Kong|2020-07-01	0.0006720790	Asia
Asia|hCoV-19/Guangdong/2020XN4448-P0002/2020|EPI ISL 413857|B|China|2020-01-31	Asia|hCoV-19/Hong Kong/HKU-200723-042/2020|EPI ISL 497809|B.1|Hong Kong|2020-07-01	0.0007056738	Asia
Asia|hCoV-19/Sichuan/SC-WCH-082/2020|EPI ISL 451374|B|China|2020-01-31	Asia|hCoV-19/Hong Kong/HKU-200723-042/2020|EPI ISL 497809|B.1|Hong Kong|2020-07-01	0.0005711530	Asia
Asia|hCoV-19/Hong Kong/HKU-913a/2020|EPI ISL 450410|B|Hong Kong|2020-01-31	Asia|hCoV-19/Hong Kong/HKU-200723-042/2020|EPI ISL 497809|B.1|Hong Kong|2020-07-01	0.0006383923	Asia
Asia|hCoV-19/Sichuan/SC-MY-059/2020|EPI ISL 451325|B|China|2020-01-31	Asia|hCoV-19/Hong Kong/HKU-200723-042/2020|EPI ISL 497809|B.1|Hong Kong|2020-07-01	0.0006719659	Asia
Asia|hCoV-19/Thailand/SI200893-NT/2020|EPI ISL 437624|B|Thailand|2020-02-01	Asia|hCoV-19/Hong Kong/HKU-200723-042/2020|EPI ISL 497809|B.1|Hong Kong|2020-07-01	0.0006047726	Asia
Asia|hCoV-19/Guangdong/GD2020080-P0010/2020|EPI ISL 413861|B|China|2020-02-01	Asia|hCoV-19/Hong Kong/HKU-200723-042/2020|EPI ISL 497809|B.1|Hong Kong|2020-07-01	0.0006047625	Asia
Asia|hCoV-19/Beijing/DT-WH01/2020|EPI ISL 452360|B|China|2020-02-01	Asia|hCoV-19/Hong Kong/HKU-200723-042/2020|EPI ISL 497809|B.1|Hong Kong|2020-07-01	0.0005375289	Asia
Asia|hCoV-19/Guangdong/GD2020087-P0008/2020|EPI ISL 413863|B|China|2020-02-01	Asia|hCoV-19/Hong Kong/HKU-200723-042/2020|EPI ISL 497809|B.1|Hong Kong|2020-07-01	0.0006048006	Asia
Asia|hCoV-19/Yingtan/JX2480/2020|EPI ISL 455466|B|China|2020-02-01	Asia|hCoV-19/Hong Kong/HKU-200723-042/2020|EPI ISL 497809|B.1|Hong Kong|2020-07-01	0.0006047446	Asia
Asia|hCoV-19/Shangrao/JX1215/2020|EPI ISL 421257|B|China|2020-02-02	Asia|hCoV-19/Hong Kong/HKU-200723-042/2020|EPI ISL 497809|B.1|Hong Kong|2020-07-01	0.0005711361	Asia
Asia|hCoV-19/Shanghai/SH0012/2020|EPI ISL 416325|B|China|2020-02-02	Asia|hCoV-19/Hong Kong/HKU-200723-042/2020|EPI ISL 497809|B.1|Hong Kong|2020-07-01	0.0006047905	Asia
Asia|hCoV-19/Shanghai/SH0021/2020|EPI ISL 416330|A|China|2020-02-02	Asia|hCoV-19/Hong Kong/HKU-200723-042/2020|EPI ISL 497809|B.1|Hong Kong|2020-07-01	0.0006719970	Asia
Asia|hCoV-19/Shanghai/SH0114/2020|EPI ISL 416401|B|China|2020-02-02	Asia|hCoV-19/Hong Kong/HKU-200723-042/2020|EPI ISL 497809|B.1|Hong Kong|2020-07-01	0.0006383735	Asia
Asia|hCoV-19/Sichuan/SC-NC-068/2020|EPI ISL 451328|B|China|2020-02-02	Asia|hCoV-19/Hong Kong/HKU-200723-042/2020|EPI ISL 497809|B.1|Hong Kong|2020-07-01	0.0006383735	Asia
Asia|hCoV-19/Shangrao/JX1176/2020|EPI ISL 421251|B|China|2020-02-03	Asia|hCoV-19/Hong Kong/HKU-200723-042/2020|EPI ISL 497809|B.1|Hong Kong|2020-07-01	0.0007392610	Asia
Asia|hCoV-19/Jiujiang/JX490/2020|EPI ISL 455463|B|China|2020-02-03	Asia|hCoV-19/Hong Kong/HKU-200723-042/2020|EPI ISL 497809|B.1|Hong Kong|2020-07-01	0.0005711361	Asia
Asia|hCoV-19/Shangrao/JX1177/2020|EPI ISL 421250|B|China|2020-02-03	Asia|hCoV-19/Hong Kong/HKU-200723-042/2020|EPI ISL 497809|B.1|Hong Kong|2020-07-01	0.0007055994	Asia
Asia|hCoV-19/Shanghai/SH0030/2020|EPI ISL 416339|B|China|2020-02-03	Asia|hCoV-19/Hong Kong/HKU-200723-042/2020|EPI ISL 497809|B.1|Hong Kong|2020-07-01	0.0007056439	Asia
Asia|hCoV-19/Sichuan/SC-WCH3-259/2020|EPI ISL 451385|B|China|2020-02-03	Asia|hCoV-19/Hong Kong/HKU-200723-042/2020|EPI ISL 497809|B.1|Hong Kong|2020-07-01	0.0005375289	Asia
Asia|hCoV-19/Malaysia/MKAK-CL-2020-6430/2020|EPI ISL 416886|A|Malaysia|2020-02-04	Asia|hCoV-19/Hong Kong/HKU-200723-042/2020|EPI ISL 497809|B.1|Hong Kong|2020-07-01	0.0006719659	Asia
Asia|hCoV-19/Taiwan/CGMH-CGU-02/2020|EPI ISL 417518|A|Taiwan|2020-02-04	Asia|hCoV-19/Hong Kong/HKU-200723-042/2020|EPI ISL 497809|B.1|Hong Kong|2020-07-01	0.0005784983	Asia
Asia|hCoV-19/Sichuan/SC-YB-086/2020|EPI ISL 451399|B|China|2020-02-04	Asia|hCoV-19/Hong Kong/HKU-200723-042/2020|EPI ISL 497809|B.1|Hong Kong|2020-07-01	0.0006048461	Asia
Asia|hCoV-19/Singapore/9/2020|EPI ISL 410715|B|Singapore|2020-02-04	Asia|hCoV-19/Hong Kong/HKU-200723-042/2020|EPI ISL 497809|B.1|Hong Kong|2020-07-01	0.0006047726	Asia
Asia|hCoV-19/Thailand/Samut prakarn 840/2020|EPI ISL 447919|B|Thailand|2020-02-04	Asia|hCoV-19/Hong Kong/HKU-200723-042/2020|EPI ISL 497809|B.1|Hong Kong|2020-07-01	0.0006383652	Asia
Asia|hCoV-19/Guangzhou/GZMU0019/2020|EPI ISL 429080|B.1|China|2020-02-05	Asia|hCoV-19/Hong Kong/HKU-200723-042/2020|EPI ISL 497809|B.1|Hong Kong|2020-07-01	0.0004367026	Asia
Asia|hCoV-19/Shangrao/JX1948/2020|EPI ISL 421240|A|China|2020-02-05	Asia|hCoV-19/Hong Kong/HKU-200723-042/2020|EPI ISL 497809|B.1|Hong Kong|2020-07-01	0.0006047446	Asia
Asia|hCoV-19/Shanghai/SH0073/2020|EPI ISL 416376|B|China|2020-02-05	Asia|hCoV-19/Hong Kong/HKU-200723-042/2020|EPI ISL 497809|B.1|Hong Kong|2020-07-01	0.0005375289	Asia
Asia|hCoV-19/Fuzhou/JX2012/2020|EPI ISL 455462|A|China|2020-02-05	Asia|hCoV-19/Hong Kong/HKU-200723-042/2020|EPI ISL 497809|B.1|Hong Kong|2020-07-01	0.0007055786	Asia
Asia|hCoV-19/Sichuan/SC-NJ-091/2020|EPI ISL 451340|B|China|2020-02-06	Asia|hCoV-19/Hong Kong/HKU-200723-042/2020|EPI ISL 497809|B.1|Hong Kong|2020-07-01	0.0008075684	Asia
Asia|hCoV-19/Yichun/JX2391/2020|EPI ISL 455461|B|China|2020-02-06	Asia|hCoV-19/Hong Kong/HKU-200723-042/2020|EPI ISL 497809|B.1|Hong Kong|2020-07-01	0.0008402372	Asia
Asia|hCoV-19/South Korea/KUMC01/2020|EPI ISL 413017|B|South Korea|2020-02-06	Asia|hCoV-19/Hong Kong/HKU-200723-042/2020|EPI ISL 497809|B.1|Hong Kong|2020-07-01	0.0007392952	Asia
Asia|hCoV-19/Taiwan/TSGH-36/2020|EPI ISL 457730|B|Taiwan|2020-02-06	Asia|hCoV-19/Hong Kong/HKU-200723-042/2020|EPI ISL 497809|B.1|Hong Kong|2020-07-01	0.0006048006	Asia
Asia|hCoV-19/Guangzhou/GZMU0003/2020|EPI ISL 429074|B|China|2020-02-07	Asia|hCoV-19/Hong Kong/HKU-200723-042/2020|EPI ISL 497809|B.1|Hong Kong|2020-07-01	0.0005711361	Asia
Asia|hCoV-19/Thailand/SI202205-NT/2020|EPI ISL 437616|A|Thailand|2020-02-07	Asia|hCoV-19/Hong Kong/HKU-200723-042/2020|EPI ISL 497809|B.1|Hong Kong|2020-07-01	0.0006719970	Asia
Asia|hCoV-19/Shanghai/SH0074/2020|EPI ISL 416377|A|China|2020-02-07	Asia|hCoV-19/Hong Kong/HKU-200723-042/2020|EPI ISL 497809|B.1|Hong Kong|2020-07-01	0.0006383546	Asia
Asia|hCoV-19/Taiwan/TSGH-01/2020|EPI ISL 426629|B|Taiwan|2020-02-07	Asia|hCoV-19/Hong Kong/HKU-200723-042/2020|EPI ISL 497809|B.1|Hong Kong|2020-07-01	0.0007730226	Asia
Asia|hCoV-19/Taiwan/TSGH-37/2020|EPI ISL 457733|B|Taiwan|2020-02-08	Asia|hCoV-19/Hong Kong/HKU-200723-042/2020|EPI ISL 497809|B.1|Hong Kong|2020-07-01	0.0007056765	Asia
Asia|hCoV-19/Beijing/DT-BJ02/2020|EPI ISL 452359|B|China|2020-02-08	Asia|hCoV-19/Hong Kong/HKU-200723-042/2020|EPI ISL 497809|B.1|Hong Kong|2020-07-01	0.0006384136	Asia
Asia|hCoV-19/Malaysia/IMR WC413/2020|EPI ISL 455791|B|Malaysia|2020-02-08	Asia|hCoV-19/Hong Kong/HKU-200723-042/2020|EPI ISL 497809|B.1|Hong Kong|2020-07-01	0.0006047446	Asia
Asia|hCoV-19/Guangzhou/GZMU0039/2020|EPI ISL 429090|A|China|2020-02-08	Asia|hCoV-19/Hong Kong/HKU-200723-042/2020|EPI ISL 497809|B.1|Hong Kong|2020-07-01	0.0006047446	Asia
Asia|hCoV-19/Shanghai/SH0119/2020|EPI ISL 416404|B|China|2020-02-09	Asia|hCoV-19/Hong Kong/HKU-200723-042/2020|EPI ISL 497809|B.1|Hong Kong|2020-07-01	0.0005375289	Asia
Asia|hCoV-19/Sichuan/SC-PHCC2-051/2020|EPI ISL 451371|B|China|2020-02-09	Asia|hCoV-19/Hong Kong/HKU-200723-042/2020|EPI ISL 497809|B.1|Hong Kong|2020-07-01	0.0006383546	Asia
Asia|hCoV-19/Sichuan/SC-PHCC1-033/2020|EPI ISL 451354|A|China|2020-02-09	Asia|hCoV-19/Hong Kong/HKU-200723-042/2020|EPI ISL 497809|B.1|Hong Kong|2020-07-01	0.0008065844	Asia
Asia|hCoV-19/Malaysia/IMR WC458/2020|EPI ISL 455792|B|Malaysia|2020-02-09	Asia|hCoV-19/Hong Kong/HKU-200723-042/2020|EPI ISL 497809|B.1|Hong Kong|2020-07-01	0.0006047446	Asia
Asia|hCoV-19/Fuzhou/JX2019/2020|EPI ISL 455465|B|China|2020-02-10	Asia|hCoV-19/Hong Kong/HKU-200723-042/2020|EPI ISL 497809|B.1|Hong Kong|2020-07-01	0.0006384030	Asia
Asia|hCoV-19/Wuhan/HB-WH2-163/2020|EPI ISL 454930|B|China|2020-02-10	Asia|hCoV-19/Hong Kong/HKU-200723-042/2020|EPI ISL 497809|B.1|Hong Kong|2020-07-01	0.0006047446	Asia
Asia|hCoV-19/Beijing/BJ782/2020|EPI ISL 430741|A|China|2020-02-10	Asia|hCoV-19/Hong Kong/HKU-200723-042/2020|EPI ISL 497809|B.1|Hong Kong|2020-07-01	0.0007055786	Asia
Asia|hCoV-19/Japan/Hu DP Kng 19-027/2020|EPI ISL 412969|B|Japan|2020-02-10	Asia|hCoV-19/Hong Kong/HKU-200723-042/2020|EPI ISL 497809|B.1|Hong Kong|2020-07-01	0.0006047726	Asia
Asia|hCoV-19/Vietnam/CM99/2020|EPI ISL 416429|A|Vietnam|2020-02-11	Asia|hCoV-19/Hong Kong/HKU-200723-042/2020|EPI ISL 497809|B.1|Hong Kong|2020-07-01	0.0007392145	Asia
Asia|hCoV-19/Wuhan/HB-WH3-171/2020|EPI ISL 454937|B|China|2020-02-11	Asia|hCoV-19/Hong Kong/HKU-200723-042/2020|EPI ISL 497809|B.1|Hong Kong|2020-07-01	0.0005711361	Asia
Asia|hCoV-19/Hong Kong/HKPU48-0202/2020|EPI ISL 419222|B|Hong Kong|2020-02-11	Asia|hCoV-19/Hong Kong/HKU-200723-042/2020|EPI ISL 497809|B.1|Hong Kong|2020-07-01	0.0006720678	Asia
Asia|hCoV-19/Beijing/DT-BJ01/2020|EPI ISL 452358|B|China|2020-02-11	Asia|hCoV-19/Hong Kong/HKU-200723-042/2020|EPI ISL 497809|B.1|Hong Kong|2020-07-01	0.0005375289	Asia
Asia|hCoV-19/Yichun/JX2424/2020|EPI ISL 455467|B|China|2020-02-12	Asia|hCoV-19/Hong Kong/HKU-200723-042/2020|EPI ISL 497809|B.1|Hong Kong|2020-07-01	0.0006383546	Asia
Asia|hCoV-19/Malaysia/IMR WC627/2020|EPI ISL 430444|B|Malaysia|2020-02-12	Asia|hCoV-19/Hong Kong/HKU-200723-042/2020|EPI ISL 497809|B.1|Hong Kong|2020-07-01	0.0006047446	Asia
Asia|hCoV-19/Sichuan/SC-PHCC2-044/2020|EPI ISL 451364|B|China|2020-02-12	Asia|hCoV-19/Hong Kong/HKU-200723-042/2020|EPI ISL 497809|B.1|Hong Kong|2020-07-01	0.0006728703	Asia
Asia|hCoV-19/Sichuan/SC-PHCC1-034/2020|EPI ISL 451355|B|China|2020-02-12	Asia|hCoV-19/Hong Kong/HKU-200723-042/2020|EPI ISL 497809|B.1|Hong Kong|2020-07-01	0.0005717700	Asia
Asia|hCoV-19/Shanghai/SH0110/2020|EPI ISL 416399|B|China|2020-02-13	Asia|hCoV-19/Hong Kong/HKU-200723-042/2020|EPI ISL 497809|B.1|Hong Kong|2020-07-01	0.0006383841	Asia
Asia|hCoV-19/Saudi Arabia/553/2020|EPI ISL 490002|B.1.246|Saudi Arabia|2020-02-13	Asia|hCoV-19/Hong Kong/HKU-200723-042/2020|EPI ISL 497809|B.1|Hong Kong|2020-07-01	0.0006720281	Asia
Asia|hCoV-19/Singapore/14/2020|EPI ISL 414380|A|Singapore|2020-02-13	Asia|hCoV-19/Hong Kong/HKU-200723-042/2020|EPI ISL 497809|B.1|Hong Kong|2020-07-01	0.0004763665	Asia
Asia|hCoV-19/Japan/PG-0114/2020|EPI ISL 479850|B|Japan|2020-02-13	Asia|hCoV-19/Hong Kong/HKU-200723-042/2020|EPI ISL 497809|B.1|Hong Kong|2020-07-01	0.0006047724	Asia
Asia|hCoV-19/Shanghai/SH0102/2020|EPI ISL 416394|B|China|2020-02-14	Asia|hCoV-19/Hong Kong/HKU-200723-042/2020|EPI ISL 497809|B.1|Hong Kong|2020-07-01	0.0005711625	Asia
Asia|hCoV-19/Japan/Hu DP Kng 19-031/2020|EPI ISL 420889|B|Japan|2020-02-14	Asia|hCoV-19/Hong Kong/HKU-200723-042/2020|EPI ISL 497809|B.1|Hong Kong|2020-07-01	0.0006384137	Asia
Asia|hCoV-19/Singapore/14Clin/2020|EPI ISL 418998|A|Singapore|2020-02-14	Asia|hCoV-19/Hong Kong/HKU-200723-042/2020|EPI ISL 497809|B.1|Hong Kong|2020-07-01	0.0004763665	Asia
Asia|hCoV-19/Wuhan/HB-WHCM2-265/2020|EPI ISL 455000|B|China|2020-02-14	Asia|hCoV-19/Hong Kong/HKU-200723-042/2020|EPI ISL 497809|B.1|Hong Kong|2020-07-01	0.0006390630	Asia
Asia|hCoV-19/Japan/DP0190/2020|EPI ISL 416581|B|Japan|2020-02-15	Asia|hCoV-19/Hong Kong/HKU-200723-042/2020|EPI ISL 497809|B.1|Hong Kong|2020-07-01	0.0006383841	Asia
Asia|hCoV-19/Japan/DP0196/2020|EPI ISL 416583|B|Japan|2020-02-15	Asia|hCoV-19/Hong Kong/HKU-200723-042/2020|EPI ISL 497809|B.1|Hong Kong|2020-07-01	0.0006047726	Asia
Asia|hCoV-19/Japan/DP0027/2020|EPI ISL 416566|B|Japan|2020-02-15	Asia|hCoV-19/Hong Kong/HKU-200723-042/2020|EPI ISL 497809|B.1|Hong Kong|2020-07-01	0.0006384219	Asia
Asia|hCoV-19/Japan/DP0200/2020|EPI ISL 416584|B|Japan|2020-02-15	Asia|hCoV-19/Hong Kong/HKU-200723-042/2020|EPI ISL 497809|B.1|Hong Kong|2020-07-01	0.0006384219	Asia
Asia|hCoV-19/Japan/DP0287/2020|EPI ISL 416589|B|Japan|2020-02-16	Asia|hCoV-19/Hong Kong/HKU-200723-042/2020|EPI ISL 497809|B.1|Hong Kong|2020-07-01	0.0006720791	Asia
Asia|hCoV-19/Japan/DP0357/2020|EPI ISL 416598|B|Japan|2020-02-16	Asia|hCoV-19/Hong Kong/HKU-200723-042/2020|EPI ISL 497809|B.1|Hong Kong|2020-07-01	0.0006047726	Asia
Asia|hCoV-19/Singapore/36nan/2020|EPI ISL 538435|B|Singapore|2020-02-16	Asia|hCoV-19/Hong Kong/HKU-200723-042/2020|EPI ISL 497809|B.1|Hong Kong|2020-07-01	0.0005711625	Asia
Asia|hCoV-19/Japan/DP0290/2020|EPI ISL 416591|B|Japan|2020-02-16	Asia|hCoV-19/Hong Kong/HKU-200723-042/2020|EPI ISL 497809|B.1|Hong Kong|2020-07-01	0.0006047726	Asia
Asia|hCoV-19/Guangzhou/GZMU0092/2020|EPI ISL 457694|B|China|2020-02-17	Asia|hCoV-19/Hong Kong/HKU-200723-042/2020|EPI ISL 497809|B.1|Hong Kong|2020-07-01	0.0006720169	Asia
Asia|hCoV-19/Japan/DP0786/2020|EPI ISL 416628|B|Japan|2020-02-17	Asia|hCoV-19/Hong Kong/HKU-200723-042/2020|EPI ISL 497809|B.1|Hong Kong|2020-07-01	0.0005711625	Asia
Asia|hCoV-19/Wuhan/HB-WH5-231/2020|EPI ISL 454974|B|China|2020-02-17	Asia|hCoV-19/Hong Kong/HKU-200723-042/2020|EPI ISL 497809|B.1|Hong Kong|2020-07-01	0.0006383545	Asia
Asia|hCoV-19/Wuhan/HB-WHCM2-267/2020|EPI ISL 455002|B|China|2020-02-17	Asia|hCoV-19/Hong Kong/HKU-200723-042/2020|EPI ISL 497809|B.1|Hong Kong|2020-07-01	0.0006054159	Asia
Asia|hCoV-19/Saudi Arabia/596/2020|EPI ISL 490006|B.1.247|Saudi Arabia|2020-02-18	Asia|hCoV-19/Hong Kong/HKU-200723-042/2020|EPI ISL 497809|B.1|Hong Kong|2020-07-01	0.0005711625	Asia
Asia|hCoV-19/Singapore/13/2020|EPI ISL 414379|A|Singapore|2020-02-18	Asia|hCoV-19/Hong Kong/HKU-200723-042/2020|EPI ISL 497809|B.1|Hong Kong|2020-07-01	0.0005444414	Asia
Asia|hCoV-19/Saudi Arabia/583/2020|EPI ISL 490005|B.1.246|Saudi Arabia|2020-02-18	Asia|hCoV-19/Hong Kong/HKU-200723-042/2020|EPI ISL 497809|B.1|Hong Kong|2020-07-01	0.0005711624	Asia
Asia|hCoV-19/Singapore/654/2020|EPI ISL 493414|B|Singapore|2020-02-18	Asia|hCoV-19/Hong Kong/HKU-200723-042/2020|EPI ISL 497809|B.1|Hong Kong|2020-07-01	0.0006053091	Asia
Asia|hCoV-19/Singapore/469/2020|EPI ISL 476795|B|Singapore|2020-02-19	Asia|hCoV-19/Hong Kong/HKU-200723-042/2020|EPI ISL 497809|B.1|Hong Kong|2020-07-01	0.0005711360	Asia
Asia|hCoV-19/South Korea/KCDC2018/2020|EPI ISL 427812|A|South Korea|2020-02-19	Asia|hCoV-19/Hong Kong/HKU-200723-042/2020|EPI ISL 497809|B.1|Hong Kong|2020-07-01	0.0006719969	Asia
Asia|hCoV-19/Hong Kong/HKPU63-1402/2020|EPI ISL 419231|B|Hong Kong|2020-02-19	Asia|hCoV-19/Hong Kong/HKU-200723-042/2020|EPI ISL 497809|B.1|Hong Kong|2020-07-01	0.0006048006	Asia
Asia|hCoV-19/Sichuan/SC-LZ-079/2020|EPI ISL 451318|B|China|2020-02-19	Asia|hCoV-19/Hong Kong/HKU-200723-042/2020|EPI ISL 497809|B.1|Hong Kong|2020-07-01	0.0006047446	Asia
Asia|hCoV-19/South Korea/KCDC2035/2020|EPI ISL 497956|B|South Korea|2020-02-20	Asia|hCoV-19/Hong Kong/HKU-200723-042/2020|EPI ISL 497809|B.1|Hong Kong|2020-07-01	0.0007056765	Asia
Asia|hCoV-19/South Korea/KCDC2033/2020|EPI ISL 497954|B|South Korea|2020-02-20	Asia|hCoV-19/Hong Kong/HKU-200723-042/2020|EPI ISL 497809|B.1|Hong Kong|2020-07-01	0.0006720281	Asia
Asia|hCoV-19/Guangzhou/GZMU0099/2020|EPI ISL 457696|A|China|2020-02-20	Asia|hCoV-19/Hong Kong/HKU-200723-042/2020|EPI ISL 497809|B.1|Hong Kong|2020-07-01	0.0006047446	Asia
Asia|hCoV-19/Sichuan/SC-PHCC1-026/2020|EPI ISL 451347|B|China|2020-02-20	Asia|hCoV-19/Hong Kong/HKU-200723-042/2020|EPI ISL 497809|B.1|Hong Kong|2020-07-01	0.0006407931	Asia
Asia|hCoV-19/South Korea/KCDC2074/2020|EPI ISL 497975|B|South Korea|2020-02-21	Asia|hCoV-19/Hong Kong/HKU-200723-042/2020|EPI ISL 497809|B.1|Hong Kong|2020-07-01	0.0007056438	Asia
Asia|hCoV-19/South Korea/KCDC2046/2020|EPI ISL 471452|B|South Korea|2020-02-21	Asia|hCoV-19/Hong Kong/HKU-200723-042/2020|EPI ISL 497809|B.1|Hong Kong|2020-07-01	0.0007056439	Asia
Asia|hCoV-19/Wuhan/HB-WH2-149/2020|EPI ISL 454921|B|China|2020-02-21	Asia|hCoV-19/Hong Kong/HKU-200723-042/2020|EPI ISL 497809|B.1|Hong Kong|2020-07-01	0.0007392487	Asia
Asia|hCoV-19/South Korea/KCDC2051/2020|EPI ISL 481371|A|South Korea|2020-02-21	Asia|hCoV-19/Hong Kong/HKU-200723-042/2020|EPI ISL 497809|B.1|Hong Kong|2020-07-01	0.0007392609	Asia
Asia|hCoV-19/Wuhan/HB-WH5-229/2020|EPI ISL 454973|B|China|2020-02-22	Asia|hCoV-19/Hong Kong/HKU-200723-042/2020|EPI ISL 497809|B.1|Hong Kong|2020-07-01	0.0005711360	Asia
Asia|hCoV-19/Japan/PG-0363/2020|EPI ISL 480033|B|Japan|2020-02-22	Asia|hCoV-19/Hong Kong/HKU-200723-042/2020|EPI ISL 497809|B.1|Hong Kong|2020-07-01	0.0005711625	Asia
Asia|hCoV-19/Wuhan/HB-WH1-134/2020|EPI ISL 454911|B|China|2020-02-22	Asia|hCoV-19/Hong Kong/HKU-200723-042/2020|EPI ISL 497809|B.1|Hong Kong|2020-07-01	0.0006048006	Asia
Asia|hCoV-19/Wuhan/HB-WHCM2-278/2020|EPI ISL 455010|B|China|2020-02-22	Asia|hCoV-19/Hong Kong/HKU-200723-042/2020|EPI ISL 497809|B.1|Hong Kong|2020-07-01	0.0006727429	Asia
Asia|hCoV-19/Wuhan/HB-WHCM2-274/2020|EPI ISL 455008|B|China|2020-02-23	Asia|hCoV-19/Hong Kong/HKU-200723-042/2020|EPI ISL 497809|B.1|Hong Kong|2020-07-01	0.0007064482	Asia
Asia|hCoV-19/Hefei/2/2020|EPI ISL 412026|B|China|2020-02-23	Asia|hCoV-19/Hong Kong/HKU-200723-042/2020|EPI ISL 497809|B.1|Hong Kong|2020-07-01	0.0005375289	Asia
Asia|hCoV-19/South Korea/KCDC2013/2020|EPI ISL 426183|A|South Korea|2020-02-23	Asia|hCoV-19/Hong Kong/HKU-200723-042/2020|EPI ISL 497809|B.1|Hong Kong|2020-07-01	0.0007728309	Asia
Asia|hCoV-19/Oman/RESP-20-797/2020|EPI ISL 457701|B.4|Oman|2020-02-23	Asia|hCoV-19/Hong Kong/HKU-200723-042/2020|EPI ISL 497809|B.1|Hong Kong|2020-07-01	0.0007393171	Asia
Asia|hCoV-19/Wuhan/HB-WH1-138/2020|EPI ISL 454915|B|China|2020-02-24	Asia|hCoV-19/Hong Kong/HKU-200723-042/2020|EPI ISL 497809|B.1|Hong Kong|2020-07-01	0.0006383546	Asia
Asia|hCoV-19/Hong Kong/HKU-200723-017/2020|EPI ISL 497784|B|Hong Kong|2020-02-24	Asia|hCoV-19/Hong Kong/HKU-200723-042/2020|EPI ISL 497809|B.1|Hong Kong|2020-07-01	0.0006047726	Asia
Asia|hCoV-19/Wuhan/HB-WHCM2-276/2020|EPI ISL 455009|B|China|2020-02-24	Asia|hCoV-19/Hong Kong/HKU-200723-042/2020|EPI ISL 497809|B.1|Hong Kong|2020-07-01	0.0006727430	Asia
Asia|hCoV-19/Henan/HN03/2020|EPI ISL 450442|A|China|2020-02-24	Asia|hCoV-19/Hong Kong/HKU-200723-042/2020|EPI ISL 497809|B.1|Hong Kong|2020-07-01	0.0007056321	Asia
Asia|hCoV-19/Taiwan/TSGH-26/2020|EPI ISL 447252|B.4|Taiwan|2020-02-25	Asia|hCoV-19/Hong Kong/HKU-200723-042/2020|EPI ISL 497809|B.1|Hong Kong|2020-07-01	0.0009412662	Asia
Asia|hCoV-19/United Arab Emirates/L6599/2020|EPI ISL 435138|B|United Arab Emirates|2020-02-25	Asia|hCoV-19/Hong Kong/HKU-200723-042/2020|EPI ISL 497809|B.1|Hong Kong|2020-07-01	0.0007391926	Asia
Asia|hCoV-19/Guangzhou/GZMU0016/2020|EPI ISL 414663|A|China|2020-02-25	Asia|hCoV-19/Hong Kong/HKU-200723-042/2020|EPI ISL 497809|B.1|Hong Kong|2020-07-01	0.0006047446	Asia
Asia|hCoV-19/Guangzhou/GZMU0014/2020|EPI ISL 414692|B|China|2020-02-25	Asia|hCoV-19/Hong Kong/HKU-200723-042/2020|EPI ISL 497809|B.1|Hong Kong|2020-07-01	0.0006384030	Asia
Asia|hCoV-19/Wuhan/HB-WHCM2-272/2020|EPI ISL 455007|B|China|2020-02-26	Asia|hCoV-19/Hong Kong/HKU-200723-042/2020|EPI ISL 497809|B.1|Hong Kong|2020-07-01	0.0007063945	Asia
Asia|hCoV-19/Nanchang/JXN3T4/2020|EPI ISL 421246|A|China|2020-02-26	Asia|hCoV-19/Hong Kong/HKU-200723-042/2020|EPI ISL 497809|B.1|Hong Kong|2020-07-01	0.0006047446	Asia
Asia|hCoV-19/Taiwan/CGMH-CGU-03/2020|EPI ISL 415741|B.4|Taiwan|2020-02-26	Asia|hCoV-19/Hong Kong/HKU-200723-042/2020|EPI ISL 497809|B.1|Hong Kong|2020-07-01	0.0007729024	Asia
Asia|hCoV-19/Guangzhou/GZMU0117/2020|EPI ISL 457698|B|China|2020-02-26	Asia|hCoV-19/Hong Kong/HKU-200723-042/2020|EPI ISL 497809|B.1|Hong Kong|2020-07-01	0.0007056321	Asia
Asia|hCoV-19/Saudi Arabia/656/2020|EPI ISL 490010|B.1.247|Saudi Arabia|2020-02-26	Asia|hCoV-19/Hong Kong/HKU-200723-042/2020|EPI ISL 497809|B.1|Hong Kong|2020-07-01	0.0005711889	Asia
Asia|hCoV-19/Taiwan/CGMH-CGU-05/2020|EPI ISL 415743|B.4|Taiwan|2020-02-27	Asia|hCoV-19/Hong Kong/HKU-200723-042/2020|EPI ISL 497809|B.1|Hong Kong|2020-07-01	0.0007729024	Asia
Asia|hCoV-19/Wuhan/HB-WH1-140/2020|EPI ISL 454916|B|China|2020-02-27	Asia|hCoV-19/Hong Kong/HKU-200723-042/2020|EPI ISL 497809|B.1|Hong Kong|2020-07-01	0.0006047446	Asia
Asia|hCoV-19/Saudi Arabia/671/2020|EPI ISL 490011|B.1.246|Saudi Arabia|2020-02-27	Asia|hCoV-19/Hong Kong/HKU-200723-042/2020|EPI ISL 497809|B.1|Hong Kong|2020-07-01	0.0006047547	Asia
Asia|hCoV-19/Lebanon/S5 762/2020|EPI ISL 450512|B.4|Lebanon|2020-02-27	Asia|hCoV-19/Hong Kong/HKU-200723-042/2020|EPI ISL 497809|B.1|Hong Kong|2020-07-01	0.0008402094	Asia
Asia|hCoV-19/South Korea/KUMC03/2020|EPI ISL 413513|A|South Korea|2020-02-27	Asia|hCoV-19/Hong Kong/HKU-200723-042/2020|EPI ISL 497809|B.1|Hong Kong|2020-07-01	0.0006719969	Asia
Asia|hCoV-19/Singapore/12Clin/2020|EPI ISL 418995|A|Singapore|2020-02-28	Asia|hCoV-19/Hong Kong/HKU-200723-042/2020|EPI ISL 497809|B.1|Hong Kong|2020-07-01	0.0005104272	Asia
Asia|hCoV-19/Wuhan/HB-WHCM-113/2020|EPI ISL 454993|B|China|2020-02-28	Asia|hCoV-19/Hong Kong/HKU-200723-042/2020|EPI ISL 497809|B.1|Hong Kong|2020-07-01	0.0005711624	Asia
Asia|hCoV-19/Wuhan/HB-WH2-158/2020|EPI ISL 454926|B|China|2020-02-28	Asia|hCoV-19/Hong Kong/HKU-200723-042/2020|EPI ISL 497809|B.1|Hong Kong|2020-07-01	0.0006384030	Asia
Asia|hCoV-19/Wuhan/HB-WH2-160/2020|EPI ISL 454928|B|China|2020-02-28	Asia|hCoV-19/Hong Kong/HKU-200723-042/2020|EPI ISL 497809|B.1|Hong Kong|2020-07-01	0.0005375289	Asia
Asia|hCoV-19/Wuhan/HB-WH2-155/2020|EPI ISL 454923|B|China|2020-02-28	Asia|hCoV-19/Hong Kong/HKU-200723-042/2020|EPI ISL 497809|B.1|Hong Kong|2020-07-01	0.0006384030	Asia
Asia|hCoV-19/Malaysia/IMR WC1098/2020|EPI ISL 430442|B|Malaysia|2020-02-29	Asia|hCoV-19/Hong Kong/HKU-200723-042/2020|EPI ISL 497809|B.1|Hong Kong|2020-07-01	0.0005377999	Asia
Asia|hCoV-19/Malaysia/IMR WC1097/2020|EPI ISL 430441|B|Malaysia|2020-02-29	Asia|hCoV-19/Hong Kong/HKU-200723-042/2020|EPI ISL 497809|B.1|Hong Kong|2020-07-01	0.0005375289	Asia
Asia|hCoV-19/Taiwan/CGMH-CGU-21/2020|EPI ISL 444274|B.4|Taiwan|2020-02-29	Asia|hCoV-19/Hong Kong/HKU-200723-042/2020|EPI ISL 497809|B.1|Hong Kong|2020-07-01	0.0008738097	Asia
Asia|hCoV-19/Beijing/DT-travelUSA01/2020|EPI ISL 452332|B|China|2020-02-29	Asia|hCoV-19/Hong Kong/HKU-200723-042/2020|EPI ISL 497809|B.1|Hong Kong|2020-07-01	0.0005375289	Asia
Asia|hCoV-19/Malaysia/IMR WC1114/2020|EPI ISL 455793|B|Malaysia|2020-02-29	Asia|hCoV-19/Hong Kong/HKU-200723-042/2020|EPI ISL 497809|B.1|Hong Kong|2020-07-01	0.0006720933	Asia
Asia|hCoV-19/Wuhan/HB-WH5-232/2020|EPI ISL 454975|B|China|2020-03-01	Asia|hCoV-19/Hong Kong/HKU-200723-042/2020|EPI ISL 497809|B.1|Hong Kong|2020-07-01	0.0006720479	Asia
Asia|hCoV-19/Singapore/18/2020|EPI ISL 418999|A|Singapore|2020-03-01	Asia|hCoV-19/Hong Kong/HKU-200723-042/2020|EPI ISL 497809|B.1|Hong Kong|2020-07-01	0.0005104033	Asia
Asia|hCoV-19/Israel/ISR IT0320/2020|EPI ISL 419210|B.1.1|Israel|2020-03-01	Asia|hCoV-19/Hong Kong/HKU-200723-042/2020|EPI ISL 497809|B.1|Hong Kong|2020-07-01	0.0005375696	Asia
Asia|hCoV-19/Japan/PG-0215/2020|EPI ISL 479915|A|Japan|2020-03-01	Asia|hCoV-19/Hong Kong/HKU-200723-042/2020|EPI ISL 497809|B.1|Hong Kong|2020-07-01	0.0006719969	Asia
Asia|hCoV-19/Japan/PG-0058/2020|EPI ISL 479821|A|Japan|2020-03-02	Asia|hCoV-19/Hong Kong/HKU-200723-042/2020|EPI ISL 497809|B.1|Hong Kong|2020-07-01	0.0007392582	Asia
Asia|hCoV-19/Wuhan/HB-WHCM-104/2020|EPI ISL 454989|A|China|2020-03-02	Asia|hCoV-19/Hong Kong/HKU-200723-042/2020|EPI ISL 497809|B.1|Hong Kong|2020-07-01	0.0007391926	Asia
Asia|hCoV-19/Wuhan/HB-WHCM-099/2020|EPI ISL 454986|B|China|2020-03-02	Asia|hCoV-19/Hong Kong/HKU-200723-042/2020|EPI ISL 497809|B.1|Hong Kong|2020-07-01	0.0007738194	Asia
Asia|hCoV-19/Wuhan/HB-WH1-124/2020|EPI ISL 454905|B|China|2020-03-02	Asia|hCoV-19/Hong Kong/HKU-200723-042/2020|EPI ISL 497809|B.1|Hong Kong|2020-07-01	0.0005711360	Asia
Asia|hCoV-19/India/UN-763/2020|EPI ISL 420543|B.1.5|India|2020-03-03	Asia|hCoV-19/Hong Kong/HKU-200723-042/2020|EPI ISL 497809|B.1|Hong Kong|2020-07-01	0.0004703047	Asia
Asia|hCoV-19/India/UN-772/2020|EPI ISL 420547|B.1.5|India|2020-03-03	Asia|hCoV-19/Hong Kong/HKU-200723-042/2020|EPI ISL 497809|B.1|Hong Kong|2020-07-01	0.0004367026	Asia
Asia|hCoV-19/Singapore/24nan/2020|EPI ISL 482672|B|Singapore|2020-03-03	Asia|hCoV-19/Hong Kong/HKU-200723-042/2020|EPI ISL 497809|B.1|Hong Kong|2020-07-01	0.0005711530	Asia
Asia|hCoV-19/Wuhan/HB-WH1-141/2020|EPI ISL 454917|B|China|2020-03-03	Asia|hCoV-19/Hong Kong/HKU-200723-042/2020|EPI ISL 497809|B.1|Hong Kong|2020-07-01	0.0006047726	Asia
Asia|hCoV-19/Malaysia/0956/2020|EPI ISL 501181|B|Malaysia|2020-03-04	Asia|hCoV-19/Hong Kong/HKU-200723-042/2020|EPI ISL 497809|B.1|Hong Kong|2020-07-01	0.0005375289	Asia
Asia|hCoV-19/Beijing/DT-travelIT04/2020|EPI ISL 452351|B|China|2020-03-04	Asia|hCoV-19/Hong Kong/HKU-200723-042/2020|EPI ISL 497809|B.1|Hong Kong|2020-07-01	0.0005375289	Asia
Asia|hCoV-19/Pakistan/Gilgit1/2020|EPI ISL 417444|B|Pakistan|2020-03-04	Asia|hCoV-19/Hong Kong/HKU-200723-042/2020|EPI ISL 497809|B.1|Hong Kong|2020-07-01	0.0006720169	Asia
Asia|hCoV-19/Japan/PG-0087/2020|EPI ISL 479835|A|Japan|2020-03-04	Asia|hCoV-19/Hong Kong/HKU-200723-042/2020|EPI ISL 497809|B.1|Hong Kong|2020-07-01	0.0007392582	Asia
Asia|hCoV-19/Georgia/Tb-273/2020|EPI ISL 416479|B.1.1|Georgia|2020-03-05	Asia|hCoV-19/Hong Kong/HKU-200723-042/2020|EPI ISL 497809|B.1|Hong Kong|2020-07-01	0.0005375697	Asia
Asia|hCoV-19/Malaysia/IMR WC1170/2020|EPI ISL 430440|B|Malaysia|2020-03-05	Asia|hCoV-19/Hong Kong/HKU-200723-042/2020|EPI ISL 497809|B.1|Hong Kong|2020-07-01	0.0005375289	Asia
Asia|hCoV-19/Taiwan/CGMH-CGU-06/2020|EPI ISL 417519|B.4|Taiwan|2020-03-05	Asia|hCoV-19/Hong Kong/HKU-200723-042/2020|EPI ISL 497809|B.1|Hong Kong|2020-07-01	0.0007729024	Asia
Asia|hCoV-19/Hangzhou/HZCDC6111/2020|EPI ISL 482575|B|China|2020-03-05	Asia|hCoV-19/Hong Kong/HKU-200723-042/2020|EPI ISL 497809|B.1|Hong Kong|2020-07-01	0.0005039230	Asia
Asia|hCoV-19/Yunnan/0306-466/2020|EPI ISL 429239|B|China|2020-03-06	Asia|hCoV-19/Hong Kong/HKU-200723-042/2020|EPI ISL 497809|B.1|Hong Kong|2020-07-01	0.0005712201	Asia
Asia|hCoV-19/Vietnam/CM295/2020|EPI ISL 416430|B.1.1|Vietnam|2020-03-06	Asia|hCoV-19/Hong Kong/HKU-200723-042/2020|EPI ISL 497809|B.1|Hong Kong|2020-07-01	0.0005039613	Asia
Asia|hCoV-19/Hangzhou/HZCDC6224/2020|EPI ISL 482576|B|China|2020-03-06	Asia|hCoV-19/Hong Kong/HKU-200723-042/2020|EPI ISL 497809|B.1|Hong Kong|2020-07-01	0.0008401596	Asia
Asia|hCoV-19/Beijing/DT-travelIT02/2020|EPI ISL 452353|B.1|China|2020-03-06	Asia|hCoV-19/Hong Kong/HKU-200723-042/2020|EPI ISL 497809|B.1|Hong Kong|2020-07-01	0.0004703264	Asia
Asia|hCoV-19/Hangzhou/HZCDC6228/2020|EPI ISL 482577|B.1|China|2020-03-07	Asia|hCoV-19/Hong Kong/HKU-200723-042/2020|EPI ISL 497809|B.1|Hong Kong|2020-07-01	0.0004367026	Asia
Asia|hCoV-19/Vietnam/39607/2020|EPI ISL 416428|B.1.1|Vietnam|2020-03-07	Asia|hCoV-19/Hong Kong/HKU-200723-042/2020|EPI ISL 497809|B.1|Hong Kong|2020-07-01	0.0005039613	Asia
Asia|hCoV-19/Beijing/DT-travelES03/2020|EPI ISL 452345|B.1|China|2020-03-07	Asia|hCoV-19/Hong Kong/HKU-200723-042/2020|EPI ISL 497809|B.1|Hong Kong|2020-07-01	0.0005039231	Asia
Asia|hCoV-19/Beijing/DT-travelIT03/2020|EPI ISL 452354|B.1|China|2020-03-07	Asia|hCoV-19/Hong Kong/HKU-200723-042/2020|EPI ISL 497809|B.1|Hong Kong|2020-07-01	0.0005039547	Asia
Asia|hCoV-19/Japan/P1/2020|EPI ISL 419296|B.1.255|Japan|2020-03-08	Asia|hCoV-19/Hong Kong/HKU-200723-042/2020|EPI ISL 497809|B.1|Hong Kong|2020-07-01	0.0004703264	Asia
Asia|hCoV-19/Japan/PG-0056/2020|EPI ISL 479819|A|Japan|2020-03-08	Asia|hCoV-19/Hong Kong/HKU-200723-042/2020|EPI ISL 497809|B.1|Hong Kong|2020-07-01	0.0007392582	Asia
Asia|hCoV-19/Singapore/49/2020|EPI ISL 428828|B.1.5|Singapore|2020-03-08	Asia|hCoV-19/Hong Kong/HKU-200723-042/2020|EPI ISL 497809|B.1|Hong Kong|2020-07-01	0.0004031019	Asia
Asia|hCoV-19/Vietnam/VNHN 0207/2020|EPI ISL 511891|B.1.1|Vietnam|2020-03-08	Asia|hCoV-19/Hong Kong/HKU-200723-042/2020|EPI ISL 497809|B.1|Hong Kong|2020-07-01	0.0005039613	Asia
Asia|hCoV-19/Singapore/394/2020|EPI ISL 469143|B|Singapore|2020-03-09	Asia|hCoV-19/Hong Kong/HKU-200723-042/2020|EPI ISL 497809|B.1|Hong Kong|2020-07-01	0.0005375289	Asia
Asia|hCoV-19/Japan/PG-0221/2020|EPI ISL 479920|A|Japan|2020-03-09	Asia|hCoV-19/Hong Kong/HKU-200723-042/2020|EPI ISL 497809|B.1|Hong Kong|2020-07-01	0.0007392487	Asia
Asia|hCoV-19/Saudi Arabia/KAIMRC01/2020|EPI ISL 507010|B.6|Saudi Arabia|2020-03-09	Asia|hCoV-19/Hong Kong/HKU-200723-042/2020|EPI ISL 497809|B.1|Hong Kong|2020-07-01	0.0007392829	Asia
Asia|hCoV-19/Iran/KHGRC-1.1-IPI-8206/2020|EPI ISL 442523|B.4|Iran|2020-03-09	Asia|hCoV-19/Hong Kong/HKU-200723-042/2020|EPI ISL 497809|B.1|Hong Kong|2020-07-01	0.0007056856	Asia
Asia|hCoV-19/Saudi Arabia/SCDC-3321/2020|EPI ISL 416521|B.1.246|Saudi Arabia|2020-03-10	Asia|hCoV-19/Hong Kong/HKU-200723-042/2020|EPI ISL 497809|B.1|Hong Kong|2020-07-01	0.0005039315	Asia
Asia|hCoV-19/India/UN-1100/2020|EPI ISL 421664|B.4|India|2020-03-10	Asia|hCoV-19/Hong Kong/HKU-200723-042/2020|EPI ISL 497809|B.1|Hong Kong|2020-07-01	0.0008402731	Asia
Asia|hCoV-19/India/UN-1063/2020|EPI ISL 424361|B.4|India|2020-03-10	Asia|hCoV-19/Hong Kong/HKU-200723-042/2020|EPI ISL 497809|B.1|Hong Kong|2020-07-01	0.0008065980	Asia
Asia|hCoV-19/Singapore/31/2020|EPI ISL 420108|B|Singapore|2020-03-10	Asia|hCoV-19/Hong Kong/HKU-200723-042/2020|EPI ISL 497809|B.1|Hong Kong|2020-07-01	0.0005375289	Asia
Asia|hCoV-19/Japan/P4-1/2020|EPI ISL 419301|B.1.1|Japan|2020-03-11	Asia|hCoV-19/Hong Kong/HKU-200723-042/2020|EPI ISL 497809|B.1|Hong Kong|2020-07-01	0.0005039613	Asia
Asia|hCoV-19/Singapore/32/2020|EPI ISL 420109|B|Singapore|2020-03-11	Asia|hCoV-19/Hong Kong/HKU-200723-042/2020|EPI ISL 497809|B.1|Hong Kong|2020-07-01	0.0005375289	Asia
Asia|hCoV-19/Lebanon/S9 764/2020|EPI ISL 450515|B.4|Lebanon|2020-03-11	Asia|hCoV-19/Hong Kong/HKU-200723-042/2020|EPI ISL 497809|B.1|Hong Kong|2020-07-01	0.0008065980	Asia
Asia|hCoV-19/Japan/SMU-0311S2/2020|EPI ISL 416524|B.1.5|Japan|2020-03-11	Asia|hCoV-19/Hong Kong/HKU-200723-042/2020|EPI ISL 497809|B.1|Hong Kong|2020-07-01	0.0004367155	Asia
Asia|hCoV-19/Japan/PG-0437/2020|EPI ISL 480103|A|Japan|2020-03-12	Asia|hCoV-19/Hong Kong/HKU-200723-042/2020|EPI ISL 497809|B.1|Hong Kong|2020-07-01	0.0007728766	Asia
Asia|hCoV-19/Japan/PG-0324/2020|EPI ISL 479999|B.1.5|Japan|2020-03-12	Asia|hCoV-19/Hong Kong/HKU-200723-042/2020|EPI ISL 497809|B.1|Hong Kong|2020-07-01	0.0005039548	Asia
Asia|hCoV-19/Beijing/DT-travelNO01/2020|EPI ISL 452342|B|China|2020-03-12	Asia|hCoV-19/Hong Kong/HKU-200723-042/2020|EPI ISL 497809|B.1|Hong Kong|2020-07-01	0.0006048006	Asia
Asia|hCoV-19/India/UN-1621/2020|EPI ISL 421671|B.4|India|2020-03-12	Asia|hCoV-19/Hong Kong/HKU-200723-042/2020|EPI ISL 497809|B.1|Hong Kong|2020-07-01	0.0008065845	Asia
Asia|hCoV-19/Thailand/Bangkok 2294/2020|EPI ISL 447921|B.6|Thailand|2020-03-13	Asia|hCoV-19/Hong Kong/HKU-200723-042/2020|EPI ISL 497809|B.1|Hong Kong|2020-07-01	0.0007729153	Asia
Asia|hCoV-19/Taiwan/CGMH-CGU-09/2020|EPI ISL 417522|B|Taiwan|2020-03-13	Asia|hCoV-19/Hong Kong/HKU-200723-042/2020|EPI ISL 497809|B.1|Hong Kong|2020-07-01	0.0006720281	Asia
Asia|hCoV-19/Japan/PG-0192/2020|EPI ISL 479897|B.1.160|Japan|2020-03-13	Asia|hCoV-19/Hong Kong/HKU-200723-042/2020|EPI ISL 497809|B.1|Hong Kong|2020-07-01	0.0005375378	Asia
Asia|hCoV-19/Beijing/DT-travelDE01/2020|EPI ISL 452329|B|China|2020-03-13	Asia|hCoV-19/Hong Kong/HKU-200723-042/2020|EPI ISL 497809|B.1|Hong Kong|2020-07-01	0.0005375289	Asia
Asia|hCoV-19/Oman/RESP-20-2282/2020|EPI ISL 457974|B.1.220|Oman|2020-03-14	Asia|hCoV-19/Hong Kong/HKU-200723-042/2020|EPI ISL 497809|B.1|Hong Kong|2020-07-01	0.0004703047	Asia
Asia|hCoV-19/Singapore/758/2020|EPI ISL 507003|B.6|Singapore|2020-03-14	Asia|hCoV-19/Hong Kong/HKU-200723-042/2020|EPI ISL 497809|B.1|Hong Kong|2020-07-01	0.0007056438	Asia
Asia|hCoV-19/Hangzhou/HZCDC6706/2020|EPI ISL 421222|B|China|2020-03-14	Asia|hCoV-19/Hong Kong/HKU-200723-042/2020|EPI ISL 497809|B.1|Hong Kong|2020-07-01	0.0005375289	Asia
Asia|hCoV-19/Wuhan/HB-WH5-237/2020|EPI ISL 454978|B|China|2020-03-14	Asia|hCoV-19/Hong Kong/HKU-200723-042/2020|EPI ISL 497809|B.1|Hong Kong|2020-07-01	0.0005711530	Asia
Asia|hCoV-19/Beijing/DT-travelGR01/2020|EPI ISL 452347|B.1|China|2020-03-15	Asia|hCoV-19/Hong Kong/HKU-200723-042/2020|EPI ISL 497809|B.1|Hong Kong|2020-07-01	0.0004367026	Asia
Asia|hCoV-19/Israel/CVL-n-5936/2020|EPI ISL 475018|B.1|Israel|2020-03-15	Asia|hCoV-19/Hong Kong/HKU-200723-042/2020|EPI ISL 497809|B.1|Hong Kong|2020-07-01	0.0005039315	Asia
Asia|hCoV-19/Israel/CVL-n-6157/2020|EPI ISL 475022|B.1|Israel|2020-03-15	Asia|hCoV-19/Hong Kong/HKU-200723-042/2020|EPI ISL 497809|B.1|Hong Kong|2020-07-01	0.0006048387	Asia
Asia|hCoV-19/South Korea/KCDC2128/2020|EPI ISL 498029|B.40|South Korea|2020-03-15	Asia|hCoV-19/Hong Kong/HKU-200723-042/2020|EPI ISL 497809|B.1|Hong Kong|2020-07-01	0.0007393171	Asia
Asia|hCoV-19/Pakistan/KHI1/2020|EPI ISL 451958|B|Pakistan|2020-03-16	Asia|hCoV-19/Hong Kong/HKU-200723-042/2020|EPI ISL 497809|B.1|Hong Kong|2020-07-01	0.0006384189	Asia
Asia|hCoV-19/United Arab Emirates/L0879/2020|EPI ISL 435124|B.1.1.296|United Arab Emirates|2020-03-16	Asia|hCoV-19/Hong Kong/HKU-200723-042/2020|EPI ISL 497809|B.1|Hong Kong|2020-07-01	0.0006048465	Asia
Asia|hCoV-19/South Korea/KCDC2129/2020|EPI ISL 498030|B.40|South Korea|2020-03-16	Asia|hCoV-19/Hong Kong/HKU-200723-042/2020|EPI ISL 497809|B.1|Hong Kong|2020-07-01	0.0007056648	Asia
Asia|hCoV-19/Saudi Arabia/KAIMRC12/2020|EPI ISL 507018|B.1.1|Saudi Arabia|2020-03-17	Asia|hCoV-19/Hong Kong/HKU-200723-042/2020|EPI ISL 497809|B.1|Hong Kong|2020-07-01	0.0005039613	Asia
Asia|hCoV-19/Taiwan/TSGH-13/2020|EPI ISL 428230|B.4|Taiwan|2020-03-17	Asia|hCoV-19/Hong Kong/HKU-200723-042/2020|EPI ISL 497809|B.1|Hong Kong|2020-07-01	0.0009749316	Asia
Asia|hCoV-19/Vietnam/VNHN 1072/2020|EPI ISL 455717|B.1|Vietnam|2020-03-17	Asia|hCoV-19/Hong Kong/HKU-200723-042/2020|EPI ISL 497809|B.1|Hong Kong|2020-07-01	0.0005378248	Asia
Asia|hCoV-19/Taiwan/CGMH-CGU-13/2020|EPI ISL 424969|B.1.1|Taiwan|2020-03-17	Asia|hCoV-19/Hong Kong/HKU-200723-042/2020|EPI ISL 497809|B.1|Hong Kong|2020-07-01	0.0005712058	Asia
Asia|hCoV-19/Wuhan/HB-WH4-211/2020|EPI ISL 454960|B|China|2020-03-18	Asia|hCoV-19/Hong Kong/HKU-200723-042/2020|EPI ISL 497809|B.1|Hong Kong|2020-07-01	0.0006383841	Asia
Asia|hCoV-19/Vietnam/VNHN 1167/2020|EPI ISL 455696|B.1|Vietnam|2020-03-18	Asia|hCoV-19/Hong Kong/HKU-200723-042/2020|EPI ISL 497809|B.1|Hong Kong|2020-07-01	0.0005039464	Asia
Asia|hCoV-19/Hong Kong/HKU-200723-043/2020|EPI ISL 497810|B.1|Hong Kong|2020-03-18	Asia|hCoV-19/Hong Kong/HKU-200723-042/2020|EPI ISL 497809|B.1|Hong Kong|2020-07-01	0.0005711456	Asia
Asia|hCoV-19/Oman/RESP-20-3080/2020|EPI ISL 457979|B.1.1|Oman|2020-03-18	Asia|hCoV-19/Hong Kong/HKU-200723-042/2020|EPI ISL 497809|B.1|Hong Kong|2020-07-01	0.0005039613	Asia
Asia|hCoV-19/Lebanon/LB-R8/2020|EPI ISL 498551|B.1.5|Lebanon|2020-03-19	Asia|hCoV-19/Hong Kong/HKU-200723-042/2020|EPI ISL 497809|B.1|Hong Kong|2020-07-01	0.0005039464	Asia
Asia|hCoV-19/Japan/PG-0281/2020|EPI ISL 479961|B.1.1|Japan|2020-03-19	Asia|hCoV-19/Hong Kong/HKU-200723-042/2020|EPI ISL 497809|B.1|Hong Kong|2020-07-01	0.0005375697	Asia
Asia|hCoV-19/United Arab Emirates/L9584510/2020|EPI ISL 520743|B.1.1|United Arab Emirates|2020-03-19	Asia|hCoV-19/Hong Kong/HKU-200723-042/2020|EPI ISL 497809|B.1|Hong Kong|2020-07-01	0.0005375945	Asia
Asia|hCoV-19/Wuhan/HB-WH4-212/2020|EPI ISL 454961|B|China|2020-03-19	Asia|hCoV-19/Hong Kong/HKU-200723-042/2020|EPI ISL 497809|B.1|Hong Kong|2020-07-01	0.0006384136	Asia
Asia|hCoV-19/Taiwan/NCKUH-007/2020|EPI ISL 493202|B.40|Taiwan|2020-03-20	Asia|hCoV-19/Hong Kong/HKU-200723-042/2020|EPI ISL 497809|B.1|Hong Kong|2020-07-01	0.0007729024	Asia
Asia|hCoV-19/Taiwan/107/2020|EPI ISL 420085|B.1|Taiwan|2020-03-20	Asia|hCoV-19/Hong Kong/HKU-200723-042/2020|EPI ISL 497809|B.1|Hong Kong|2020-07-01	0.0005375538	Asia
Asia|hCoV-19/Oman/RESP-20-3700/2020|EPI ISL 457986|B|Oman|2020-03-20	Asia|hCoV-19/Hong Kong/HKU-200723-042/2020|EPI ISL 497809|B.1|Hong Kong|2020-07-01	0.0005711530	Asia
Asia|hCoV-19/Singapore/173nan/2020|EPI ISL 538441|B.1|Singapore|2020-03-20	Asia|hCoV-19/Hong Kong/HKU-200723-042/2020|EPI ISL 497809|B.1|Hong Kong|2020-07-01	0.0004703264	Asia
Asia|hCoV-19/Taiwan/CGMH-CGU-23/2020|EPI ISL 444276|B.1.255|Taiwan|2020-03-21	Asia|hCoV-19/Hong Kong/HKU-200723-042/2020|EPI ISL 497809|B.1|Hong Kong|2020-07-01	0.0004703264	Asia
Asia|hCoV-19/Vietnam/VNHN 1492/2020|EPI ISL 455699|B.1.1|Vietnam|2020-03-21	Asia|hCoV-19/Hong Kong/HKU-200723-042/2020|EPI ISL 497809|B.1|Hong Kong|2020-07-01	0.0005375945	Asia
Asia|hCoV-19/Singapore/179/2020|EPI ISL 462297|B|Singapore|2020-03-21	Asia|hCoV-19/Hong Kong/HKU-200723-042/2020|EPI ISL 497809|B.1|Hong Kong|2020-07-01	0.0006720056	Asia
Asia|hCoV-19/Hangzhou/HZCDCp145/2020|EPI ISL 482582|B.1.1|China|2020-03-21	Asia|hCoV-19/Hong Kong/HKU-200723-042/2020|EPI ISL 497809|B.1|Hong Kong|2020-07-01	0.0005375697	Asia
Asia|hCoV-19/Hangzhou/HZCDC7184F/2020|EPI ISL 482583|B.1|China|2020-03-22	Asia|hCoV-19/Hong Kong/HKU-200723-042/2020|EPI ISL 497809|B.1|Hong Kong|2020-07-01	0.0004703186	Asia
Asia|hCoV-19/Beijing/DT-travelUK01/2020|EPI ISL 452355|B.1.1|China|2020-03-22	Asia|hCoV-19/Hong Kong/HKU-200723-042/2020|EPI ISL 497809|B.1|Hong Kong|2020-07-01	0.0005712058	Asia
Asia|hCoV-19/Israel/701002334/2020|EPI ISL 447306|B.1|Israel|2020-03-22	Asia|hCoV-19/Hong Kong/HKU-200723-042/2020|EPI ISL 497809|B.1|Hong Kong|2020-07-01	0.0005375876	Asia
Asia|hCoV-19/South Korea/KCDC2145/2020|EPI ISL 498046|B.1|South Korea|2020-03-22	Asia|hCoV-19/Hong Kong/HKU-200723-042/2020|EPI ISL 497809|B.1|Hong Kong|2020-07-01	0.0004703264	Asia
Asia|hCoV-19/Saudi Arabia/KAUST-Makkah13/2020|EPI ISL 437466|A|Saudi Arabia|2020-03-23	Asia|hCoV-19/Hong Kong/HKU-200723-042/2020|EPI ISL 497809|B.1|Hong Kong|2020-07-01	0.0007056856	Asia
Asia|hCoV-19/Japan/PG-0232/2020|EPI ISL 479927|A|Japan|2020-03-23	Asia|hCoV-19/Hong Kong/HKU-200723-042/2020|EPI ISL 497809|B.1|Hong Kong|2020-07-01	0.0007728766	Asia
Asia|hCoV-19/Taiwan/108/2020|EPI ISL 429883|B.1|Taiwan|2020-03-23	Asia|hCoV-19/Hong Kong/HKU-200723-042/2020|EPI ISL 497809|B.1|Hong Kong|2020-07-01	0.0004703264	Asia
Asia|hCoV-19/Saudi Arabia/KFSHRC27/2020|EPI ISL 507032|B.1.246|Saudi Arabia|2020-03-23	Asia|hCoV-19/Hong Kong/HKU-200723-042/2020|EPI ISL 497809|B.1|Hong Kong|2020-07-01	0.0005039315	Asia
Asia|hCoV-19/Taiwan/TSGH-14/2020|EPI ISL 428231|B.1.255|Taiwan|2020-03-24	Asia|hCoV-19/Hong Kong/HKU-200723-042/2020|EPI ISL 497809|B.1|Hong Kong|2020-07-01	0.0005712249	Asia
Asia|hCoV-19/Israel/701002431/2020|EPI ISL 447302|B.1.1|Israel|2020-03-24	Asia|hCoV-19/Hong Kong/HKU-200723-042/2020|EPI ISL 497809|B.1|Hong Kong|2020-07-01	0.0005712059	Asia
Asia|hCoV-19/Israel/701002458/2020|EPI ISL 447297|B.1|Israel|2020-03-24	Asia|hCoV-19/Hong Kong/HKU-200723-042/2020|EPI ISL 497809|B.1|Hong Kong|2020-07-01	0.0005039315	Asia
Asia|hCoV-19/Taiwan/TSGH-10/2020|EPI ISL 427397|B.40|Taiwan|2020-03-24	Asia|hCoV-19/Hong Kong/HKU-200723-042/2020|EPI ISL 497809|B.1|Hong Kong|2020-07-01	0.0007056648	Asia
Asia|hCoV-19/Singapore/486/2020|EPI ISL 476820|B|Singapore|2020-03-25	Asia|hCoV-19/Hong Kong/HKU-200723-042/2020|EPI ISL 497809|B.1|Hong Kong|2020-07-01	0.0006383546	Asia
Asia|hCoV-19/Israel/990059251/2020|EPI ISL 447269|B.1|Israel|2020-03-25	Asia|hCoV-19/Hong Kong/HKU-200723-042/2020|EPI ISL 497809|B.1|Hong Kong|2020-07-01	0.0005039315	Asia
Asia|hCoV-19/Oman/RESP-20-5505/2020|EPI ISL 457994|B.1|Oman|2020-03-25	Asia|hCoV-19/Hong Kong/HKU-200723-042/2020|EPI ISL 497809|B.1|Hong Kong|2020-07-01	0.0005375538	Asia
Asia|hCoV-19/Thailand/Bangkok-0038/2020|EPI ISL 429174|B.1|Thailand|2020-03-25	Asia|hCoV-19/Hong Kong/HKU-200723-042/2020|EPI ISL 497809|B.1|Hong Kong|2020-07-01	0.0004703264	Asia
Asia|hCoV-19/South Korea/IHC3486/2020|EPI ISL 541001|B.1.1|South Korea|2020-03-26	Asia|hCoV-19/Hong Kong/HKU-200723-042/2020|EPI ISL 497809|B.1|Hong Kong|2020-07-01	0.0005375697	Asia
Asia|hCoV-19/Israel/2047145/2020|EPI ISL 447396|B.1.1|Israel|2020-03-26	Asia|hCoV-19/Hong Kong/HKU-200723-042/2020|EPI ISL 497809|B.1|Hong Kong|2020-07-01	0.0005375697	Asia
Asia|hCoV-19/South Korea/KCDC2183/2020|EPI ISL 506977|B.1.1|South Korea|2020-03-26	Asia|hCoV-19/Hong Kong/HKU-200723-042/2020|EPI ISL 497809|B.1|Hong Kong|2020-07-01	0.0005375697	Asia
Asia|hCoV-19/Israel/701002666/2020|EPI ISL 447286|B.1|Israel|2020-03-26	Asia|hCoV-19/Hong Kong/HKU-200723-042/2020|EPI ISL 497809|B.1|Hong Kong|2020-07-01	0.0005375627	Asia
Asia|hCoV-19/Japan/PG-0318/2020|EPI ISL 479993|B.1|Japan|2020-03-27	Asia|hCoV-19/Hong Kong/HKU-200723-042/2020|EPI ISL 497809|B.1|Hong Kong|2020-07-01	0.0005375627	Asia
Asia|hCoV-19/Indonesia/JK-EIJK-03/2020|EPI ISL 437191|B|Indonesia|2020-03-27	Asia|hCoV-19/Hong Kong/HKU-200723-042/2020|EPI ISL 497809|B.1|Hong Kong|2020-07-01	0.0005711625	Asia
Asia|hCoV-19/Vietnam/VNHN 3085/2020|EPI ISL 455703|B.1.1|Vietnam|2020-03-27	Asia|hCoV-19/Hong Kong/HKU-200723-042/2020|EPI ISL 497809|B.1|Hong Kong|2020-07-01	0.0005711794	Asia
Asia|hCoV-19/Saudi Arabia/KFSHRC43/2020|EPI ISL 507036|B.1.247|Saudi Arabia|2020-03-27	Asia|hCoV-19/Hong Kong/HKU-200723-042/2020|EPI ISL 497809|B.1|Hong Kong|2020-07-01	0.0005375627	Asia
Asia|hCoV-19/Georgia/Tb-1352/2020|EPI ISL 420140|B.1|Georgia|2020-03-28	Asia|hCoV-19/Hong Kong/HKU-200723-042/2020|EPI ISL 497809|B.1|Hong Kong|2020-07-01	0.0005039548	Asia
Asia|hCoV-19/South Korea/KCDC2189/2020|EPI ISL 506983|B.1.5|South Korea|2020-03-28	Asia|hCoV-19/Hong Kong/HKU-200723-042/2020|EPI ISL 497809|B.1|Hong Kong|2020-07-01	0.0005039231	Asia
Asia|hCoV-19/Thailand/Bangkok-0043/2020|EPI ISL 429179|B.1.5|Thailand|2020-03-28	Asia|hCoV-19/Hong Kong/HKU-200723-042/2020|EPI ISL 497809|B.1|Hong Kong|2020-07-01	0.0004703186	Asia
Asia|hCoV-19/South Korea/KCDC2190/2020|EPI ISL 506984|B.1|South Korea|2020-03-28	Asia|hCoV-19/Hong Kong/HKU-200723-042/2020|EPI ISL 497809|B.1|Hong Kong|2020-07-01	0.0005711794	Asia
Asia|hCoV-19/Saudi Arabia/KAUST-Madinah238/2020|EPI ISL 437733|B.1.246|Saudi Arabia|2020-03-29	Asia|hCoV-19/Hong Kong/HKU-200723-042/2020|EPI ISL 497809|B.1|Hong Kong|2020-07-01	0.0005711720	Asia
Asia|hCoV-19/Singapore/930/2020|EPI ISL 538462|B.1|Singapore|2020-03-29	Asia|hCoV-19/Hong Kong/HKU-200723-042/2020|EPI ISL 497809|B.1|Hong Kong|2020-07-01	0.0004703264	Asia
Asia|hCoV-19/Oman/RESP-20-6417/2020|EPI ISL 457996|B.1|Oman|2020-03-29	Asia|hCoV-19/Hong Kong/HKU-200723-042/2020|EPI ISL 497809|B.1|Hong Kong|2020-07-01	0.0005711985	Asia
Asia|hCoV-19/Saudi Arabia/KAUST-Madinah255/2020|EPI ISL 437739|B.1.36.6|Saudi Arabia|2020-03-29	Asia|hCoV-19/Hong Kong/HKU-200723-042/2020|EPI ISL 497809|B.1|Hong Kong|2020-07-01	0.0006047547	Asia
Asia|hCoV-19/Indonesia/JI-ITD-1273V/2020|EPI ISL 529964|B|Indonesia|2020-03-30	Asia|hCoV-19/Hong Kong/HKU-200723-042/2020|EPI ISL 497809|B.1|Hong Kong|2020-07-01	0.0006720480	Asia
Asia|hCoV-19/Saudi Arabia/KAUST-Madinah254/2020|EPI ISL 437738|B.1.246|Saudi Arabia|2020-03-30	Asia|hCoV-19/Hong Kong/HKU-200723-042/2020|EPI ISL 497809|B.1|Hong Kong|2020-07-01	0.0005039315	Asia
Asia|hCoV-19/Malaysia/3499/2020|EPI ISL 501205|B.6|Malaysia|2020-03-30	Asia|hCoV-19/Hong Kong/HKU-200723-042/2020|EPI ISL 497809|B.1|Hong Kong|2020-07-01	0.0007392610	Asia
Asia|hCoV-19/Malaysia/IMR WC9127/2020|EPI ISL 459956|B.6|Malaysia|2020-03-30	Asia|hCoV-19/Hong Kong/HKU-200723-042/2020|EPI ISL 497809|B.1|Hong Kong|2020-07-01	0.0007392610	Asia
Asia|hCoV-19/India/WB-IK5/2020|EPI ISL 508376|B.1.5|India|2020-03-31	Asia|hCoV-19/Hong Kong/HKU-200723-042/2020|EPI ISL 497809|B.1|Hong Kong|2020-07-01	0.0004367026	Asia
Asia|hCoV-19/Japan/PG-0355/2020|EPI ISL 480027|B.1.1|Japan|2020-03-31	Asia|hCoV-19/Hong Kong/HKU-200723-042/2020|EPI ISL 497809|B.1|Hong Kong|2020-07-01	0.0005712059	Asia
Asia|hCoV-19/India/TG-CCMB-J057/2020|EPI ISL 447563|B.6|India|2020-03-31	Asia|hCoV-19/Hong Kong/HKU-200723-042/2020|EPI ISL 497809|B.1|Hong Kong|2020-07-01	0.0008402233	Asia
Asia|hCoV-19/Singapore/933/2020|EPI ISL 538465|B.6|Singapore|2020-03-31	Asia|hCoV-19/Hong Kong/HKU-200723-042/2020|EPI ISL 497809|B.1|Hong Kong|2020-07-01	0.0007392610	Asia
Asia|hCoV-19/Israel/2089861/2020|EPI ISL 447361|B.1|Israel|2020-04-01	Asia|hCoV-19/Hong Kong/HKU-200723-042/2020|EPI ISL 497809|B.1|Hong Kong|2020-07-01	0.0004703264	Asia
Asia|hCoV-19/India/TG-CCMB-J283/2020|EPI ISL 450328|B.6|India|2020-04-01	Asia|hCoV-19/Hong Kong/HKU-200723-042/2020|EPI ISL 497809|B.1|Hong Kong|2020-07-01	0.0007392610	Asia
Asia|hCoV-19/Saudi Arabia/KAUST-MADINAH281/2020|EPI ISL 513125|B.1.246|Saudi Arabia|2020-04-01	Asia|hCoV-19/Hong Kong/HKU-200723-042/2020|EPI ISL 497809|B.1|Hong Kong|2020-07-01	0.0005375378	Asia
Asia|hCoV-19/India/TG-CCMB-J206/2020|EPI ISL 447569|B.6|India|2020-04-01	Asia|hCoV-19/Hong Kong/HKU-200723-042/2020|EPI ISL 497809|B.1|Hong Kong|2020-07-01	0.0008065979	Asia
Asia|hCoV-19/India/TG-CCMB-J222/2020|EPI ISL 450332|B.6|India|2020-04-01	Asia|hCoV-19/Hong Kong/HKU-200723-042/2020|EPI ISL 497809|B.1|Hong Kong|2020-07-01	0.0007392610	Asia
Asia|hCoV-19/India/TG-CCMB-J232/2020|EPI ISL 447576|B.6|India|2020-04-02	Asia|hCoV-19/Hong Kong/HKU-200723-042/2020|EPI ISL 497809|B.1|Hong Kong|2020-07-01	0.0009411670	Asia
Asia|hCoV-19/Japan/PG-0513/2020|EPI ISL 480171|B.1.1|Japan|2020-04-02	Asia|hCoV-19/Hong Kong/HKU-200723-042/2020|EPI ISL 497809|B.1|Hong Kong|2020-07-01	0.0005375697	Asia
Asia|hCoV-19/Taiwan/TSGH-23/2020|EPI ISL 436108|B.1|Taiwan|2020-04-02	Asia|hCoV-19/Hong Kong/HKU-200723-042/2020|EPI ISL 497809|B.1|Hong Kong|2020-07-01	0.0004703264	Asia
Asia|hCoV-19/India/TG-CCMB-J458/2020|EPI ISL 447575|B.6|India|2020-04-02	Asia|hCoV-19/Hong Kong/HKU-200723-042/2020|EPI ISL 497809|B.1|Hong Kong|2020-07-01	0.0008402233	Asia
Asia|hCoV-19/SaudiArabia/KAUST-JEDDAH756/2020|EPI ISL 512999|B.1.1|Saudi Arabia|2020-04-03	Asia|hCoV-19/Hong Kong/HKU-200723-042/2020|EPI ISL 497809|B.1|Hong Kong|2020-07-01	0.0005039613	Asia
Asia|hCoV-19/Hong Kong/VM20008964-2/2020|EPI ISL 539851|B.1.1|Hong Kong|2020-04-03	Asia|hCoV-19/Hong Kong/HKU-200723-042/2020|EPI ISL 497809|B.1|Hong Kong|2020-07-01	0.0005375697	Asia
Asia|hCoV-19/Saudi Arabia/KAIMRC64/2020|EPI ISL 507028|B.1.246|Saudi Arabia|2020-04-03	Asia|hCoV-19/Hong Kong/HKU-200723-042/2020|EPI ISL 497809|B.1|Hong Kong|2020-07-01	0.0005039315	Asia
Asia|hCoV-19/Israel/13077558/2020|EPI ISL 447432|B.1|Israel|2020-04-03	Asia|hCoV-19/Hong Kong/HKU-200723-042/2020|EPI ISL 497809|B.1|Hong Kong|2020-07-01	0.0005039548	Asia
Asia|hCoV-19/Israel/13077823/2020|EPI ISL 447424|B.1.3|Israel|2020-04-04	Asia|hCoV-19/Hong Kong/HKU-200723-042/2020|EPI ISL 497809|B.1|Hong Kong|2020-07-01	0.0006384137	Asia
Asia|hCoV-19/India/MH-CCMB-NIV1/2020|EPI ISL 450321|B.6|India|2020-04-04	Asia|hCoV-19/Hong Kong/HKU-200723-042/2020|EPI ISL 497809|B.1|Hong Kong|2020-07-01	0.0007729024	Asia
Asia|hCoV-19/India/OR-RMRC24/2020|EPI ISL 455775|B.1.246|India|2020-04-04	Asia|hCoV-19/Hong Kong/HKU-200723-042/2020|EPI ISL 497809|B.1|Hong Kong|2020-07-01	0.0005039315	Asia
Asia|hCoV-19/Israel/13077846/2020|EPI ISL 447422|B.1.3|Israel|2020-04-04	Asia|hCoV-19/Hong Kong/HKU-200723-042/2020|EPI ISL 497809|B.1|Hong Kong|2020-07-01	0.0006384326	Asia
Asia|hCoV-19/India/GJ-GBRC1s/2020|EPI ISL 426415|B.1|India|2020-04-05	Asia|hCoV-19/Hong Kong/HKU-200723-042/2020|EPI ISL 497809|B.1|Hong Kong|2020-07-01	0.0005711963	Asia
Asia|hCoV-19/United Arab Emirates/L920643384/2020|EPI ISL 520731|A|United Arab Emirates|2020-04-05	Asia|hCoV-19/Hong Kong/HKU-200723-042/2020|EPI ISL 497809|B.1|Hong Kong|2020-07-01	0.0007729124	Asia
Asia|hCoV-19/India/WB-IK8/2020|EPI ISL 511901|A|India|2020-04-05	Asia|hCoV-19/Hong Kong/HKU-200723-042/2020|EPI ISL 497809|B.1|Hong Kong|2020-07-01	0.0007392706	Asia
Asia|hCoV-19/SaudiArabia/KAUST-MADINAH519/2020|EPI ISL 513166|B.1.246|Saudi Arabia|2020-04-05	Asia|hCoV-19/Hong Kong/HKU-200723-042/2020|EPI ISL 497809|B.1|Hong Kong|2020-07-01	0.0005039315	Asia
Asia|hCoV-19/SaudiArabia/KAUST-JEDDAH927/2020|EPI ISL 513056|B.1.1|Saudi Arabia|2020-04-06	Asia|hCoV-19/Hong Kong/HKU-200723-042/2020|EPI ISL 497809|B.1|Hong Kong|2020-07-01	0.0005712058	Asia
Asia|hCoV-19/Singapore/947/2020|EPI ISL 538481|B.1|Singapore|2020-04-06	Asia|hCoV-19/Hong Kong/HKU-200723-042/2020|EPI ISL 497809|B.1|Hong Kong|2020-07-01	0.0004703264	Asia
Asia|hCoV-19/SaudiArabia/KAUST-JEDDAH916/2020|EPI ISL 513047|B.1.5|Saudi Arabia|2020-04-06	Asia|hCoV-19/Hong Kong/HKU-200723-042/2020|EPI ISL 497809|B.1|Hong Kong|2020-07-01	0.0004703264	Asia
Asia|hCoV-19/Saudi Arabia/KAUST-Makkah227/2020|EPI ISL 437723|B.1.36.6|Saudi Arabia|2020-04-06	Asia|hCoV-19/Hong Kong/HKU-200723-042/2020|EPI ISL 497809|B.1|Hong Kong|2020-07-01	0.0005711456	Asia
Asia|hCoV-19/Japan/PG-0507/2020|EPI ISL 480166|B.1.1|Japan|2020-04-07	Asia|hCoV-19/Hong Kong/HKU-200723-042/2020|EPI ISL 497809|B.1|Hong Kong|2020-07-01	0.0006048185	Asia
Asia|hCoV-19/United Arab Emirates/L920647430/2020|EPI ISL 520733|A|United Arab Emirates|2020-04-07	Asia|hCoV-19/Hong Kong/HKU-200723-042/2020|EPI ISL 497809|B.1|Hong Kong|2020-07-01	0.0007392924	Asia
Asia|hCoV-19/Singapore/951/2020|EPI ISL 538485|B.6|Singapore|2020-04-07	Asia|hCoV-19/Hong Kong/HKU-200723-042/2020|EPI ISL 497809|B.1|Hong Kong|2020-07-01	0.0007728795	Asia
Asia|hCoV-19/Hong Kong/HKU-200723-056/2020|EPI ISL 497823|B.1.1|Hong Kong|2020-04-07	Asia|hCoV-19/Hong Kong/HKU-200723-042/2020|EPI ISL 497809|B.1|Hong Kong|2020-07-01	0.0006048084	Asia
Asia|hCoV-19/Oman/12096/2020|EPI ISL 491147|B.1.1.27|Oman|2020-04-08	Asia|hCoV-19/Hong Kong/HKU-200723-042/2020|EPI ISL 497809|B.1|Hong Kong|2020-07-01	0.0006720679	Asia
Asia|hCoV-19/Bangladesh/CHRF-0009/2020|EPI ISL 468077|B.1.1.316|Bangladesh|2020-04-08	Asia|hCoV-19/Hong Kong/HKU-200723-042/2020|EPI ISL 497809|B.1|Hong Kong|2020-07-01	0.0005375945	Asia
Asia|hCoV-19/Vietnam/VNHN 4806/2020|EPI ISL 455711|B.1.1|Vietnam|2020-04-08	Asia|hCoV-19/Hong Kong/HKU-200723-042/2020|EPI ISL 497809|B.1|Hong Kong|2020-07-01	0.0005712058	Asia
Asia|hCoV-19/Jordan/SR-0335/2020|EPI ISL 450187|B.1.246|Jordan|2020-04-08	Asia|hCoV-19/Hong Kong/HKU-200723-042/2020|EPI ISL 497809|B.1|Hong Kong|2020-07-01	0.0005375378	Asia
Asia|hCoV-19/Vietnam/VNHN 4868/2020|EPI ISL 455710|B.1.1|Vietnam|2020-04-09	Asia|hCoV-19/Hong Kong/HKU-200723-042/2020|EPI ISL 497809|B.1|Hong Kong|2020-07-01	0.0005375697	Asia
Asia|hCoV-19/SaudiArabia/KAUST-JEDDAH493/2020|EPI ISL 512936|B.1.186|Saudi Arabia|2020-04-09	Asia|hCoV-19/Hong Kong/HKU-200723-042/2020|EPI ISL 497809|B.1|Hong Kong|2020-07-01	0.0004703047	Asia
Asia|hCoV-19/Israel/CVL-n-6744/2020|EPI ISL 474958|B.1.1|Israel|2020-04-09	Asia|hCoV-19/Hong Kong/HKU-200723-042/2020|EPI ISL 497809|B.1|Hong Kong|2020-07-01	0.0008402871	Asia
Asia|hCoV-19/Japan/Donner12/2020|EPI ISL 438956|B.1.1|Japan|2020-04-09	Asia|hCoV-19/Hong Kong/HKU-200723-042/2020|EPI ISL 497809|B.1|Hong Kong|2020-07-01	0.0005375697	Asia
Asia|hCoV-19/Malaysia/IMR WC13946/2020|EPI ISL 490047|B.6|Malaysia|2020-04-10	Asia|hCoV-19/Hong Kong/HKU-200723-042/2020|EPI ISL 497809|B.1|Hong Kong|2020-07-01	0.0008401704	Asia
Asia|hCoV-19/Vietnam/VNHN 4864/2020|EPI ISL 455708|B.1.1|Vietnam|2020-04-10	Asia|hCoV-19/Hong Kong/HKU-200723-042/2020|EPI ISL 497809|B.1|Hong Kong|2020-07-01	0.0005711794	Asia
Asia|hCoV-19/Israel/n14292/2020|EPI ISL 483712|B.1.3|Israel|2020-04-10	Asia|hCoV-19/Hong Kong/HKU-200723-042/2020|EPI ISL 497809|B.1|Hong Kong|2020-07-01	0.0006047905	Asia
Asia|hCoV-19/Malaysia/IMR WC12897/2020|EPI ISL 490015|B.1.178|Malaysia|2020-04-10	Asia|hCoV-19/Hong Kong/HKU-200723-042/2020|EPI ISL 497809|B.1|Hong Kong|2020-07-01	0.0006384030	Asia
Asia|hCoV-19/Oman/205028472/2020|EPI ISL 458119|B.1.1.27|Oman|2020-04-11	Asia|hCoV-19/Hong Kong/HKU-200723-042/2020|EPI ISL 497809|B.1|Hong Kong|2020-07-01	0.0006048364	Asia
Asia|hCoV-19/India/GJ-GBRC95a/2020|EPI ISL 450782|B.1.247|India|2020-04-11	Asia|hCoV-19/Hong Kong/HKU-200723-042/2020|EPI ISL 497809|B.1|Hong Kong|2020-07-01	0.0005711984	Asia
Asia|hCoV-19/South Korea/KCDC2202/2020|EPI ISL 506995|B.1|South Korea|2020-04-11	Asia|hCoV-19/Hong Kong/HKU-200723-042/2020|EPI ISL 497809|B.1|Hong Kong|2020-07-01	0.0005375627	Asia
Asia|hCoV-19/Israel/CVL-n-7422/2020|EPI ISL 475023|B.1|Israel|2020-04-11	Asia|hCoV-19/Hong Kong/HKU-200723-042/2020|EPI ISL 497809|B.1|Hong Kong|2020-07-01	0.0004703264	Asia
Asia|hCoV-19/Oman/16904/2020|EPI ISL 525423|B.1|Oman|2020-04-12	Asia|hCoV-19/Hong Kong/HKU-200723-042/2020|EPI ISL 497809|B.1|Hong Kong|2020-07-01	0.0006383841	Asia
Asia|hCoV-19/Oman/205028718/2020|EPI ISL 457702|B.1.1|Oman|2020-04-12	Asia|hCoV-19/Hong Kong/HKU-200723-042/2020|EPI ISL 497809|B.1|Hong Kong|2020-07-01	0.0005712058	Asia
Asia|hCoV-19/India/TG-CCMB-K272/2020|EPI ISL 458070|B.6|India|2020-04-12	Asia|hCoV-19/Hong Kong/HKU-200723-042/2020|EPI ISL 497809|B.1|Hong Kong|2020-07-01	0.0008402232	Asia
Asia|hCoV-19/Malaysia/8451/2020|EPI ISL 501222|B.1.98|Malaysia|2020-04-12	Asia|hCoV-19/Hong Kong/HKU-200723-042/2020|EPI ISL 497809|B.1|Hong Kong|2020-07-01	0.0005714625	Asia
Asia|hCoV-19/India/GJ-GBRC4/2020|EPI ISL 435051|B.1|India|2020-04-13	Asia|hCoV-19/Hong Kong/HKU-200723-042/2020|EPI ISL 497809|B.1|Hong Kong|2020-07-01	0.0005711985	Asia
Asia|hCoV-19/India/WB-IK9/2020|EPI ISL 508407|B.1.5|India|2020-04-13	Asia|hCoV-19/Hong Kong/HKU-200723-042/2020|EPI ISL 497809|B.1|Hong Kong|2020-07-01	0.0004031019	Asia
Asia|hCoV-19/South Korea/KCDC2209/2020|EPI ISL 510548|B.1|South Korea|2020-04-13	Asia|hCoV-19/Hong Kong/HKU-200723-042/2020|EPI ISL 497809|B.1|Hong Kong|2020-07-01	0.0005375538	Asia
Asia|hCoV-19/Oman/205028997/2020|EPI ISL 458120|B.1.1.27|Oman|2020-04-13	Asia|hCoV-19/Hong Kong/HKU-200723-042/2020|EPI ISL 497809|B.1|Hong Kong|2020-07-01	0.0007056857	Asia
Asia|hCoV-19/India/TG-CCMB-K499/2020|EPI ISL 447865|B.6|India|2020-04-14	Asia|hCoV-19/Hong Kong/HKU-200723-042/2020|EPI ISL 497809|B.1|Hong Kong|2020-07-01	0.0007729382	Asia
Asia|hCoV-19/Kazakhstan/16183/2020|EPI ISL 454576|A.2|Kazakhstan|2020-04-14	Asia|hCoV-19/Hong Kong/HKU-200723-042/2020|EPI ISL 497809|B.1|Hong Kong|2020-07-01	0.0007728795	Asia
Asia|hCoV-19/Japan/Donner21/2020|EPI ISL 438965|B.1.1|Japan|2020-04-14	Asia|hCoV-19/Hong Kong/HKU-200723-042/2020|EPI ISL 497809|B.1|Hong Kong|2020-07-01	0.0006048185	Asia
Asia|hCoV-19/Kazakhstan/16238/2020|EPI ISL 454498|A.2|Kazakhstan|2020-04-14	Asia|hCoV-19/Hong Kong/HKU-200723-042/2020|EPI ISL 497809|B.1|Hong Kong|2020-07-01	0.0008737433	Asia
Asia|hCoV-19/Israel/130710157/2020|EPI ISL 447465|B.1.1|Israel|2020-04-15	Asia|hCoV-19/Hong Kong/HKU-200723-042/2020|EPI ISL 497809|B.1|Hong Kong|2020-07-01	0.0007059319	Asia
Asia|hCoV-19/Israel/2113155/2020|EPI ISL 447349|B.1.3|Israel|2020-04-15	Asia|hCoV-19/Hong Kong/HKU-200723-042/2020|EPI ISL 497809|B.1|Hong Kong|2020-07-01	0.0006384030	Asia
Asia|hCoV-19/Israel/2113178/2020|EPI ISL 447345|B.1|Israel|2020-04-15	Asia|hCoV-19/Hong Kong/HKU-200723-042/2020|EPI ISL 497809|B.1|Hong Kong|2020-07-01	0.0005375627	Asia
Asia|hCoV-19/United Arab Emirates/L920667894/2020|EPI ISL 520736|B.1.1|United Arab Emirates|2020-04-15	Asia|hCoV-19/Hong Kong/HKU-200723-042/2020|EPI ISL 497809|B.1|Hong Kong|2020-07-01	0.0006048084	Asia
Asia|hCoV-19/Israel/CVL-n-8414/2020|EPI ISL 474983|B.1.3|Israel|2020-04-16	Asia|hCoV-19/Hong Kong/HKU-200723-042/2020|EPI ISL 497809|B.1|Hong Kong|2020-07-01	0.0006384219	Asia
Asia|hCoV-19/SaudiArabia/KAUST-JEDDAH504/2020|EPI ISL 512941|B.1.246|Saudi Arabia|2020-04-16	Asia|hCoV-19/Hong Kong/HKU-200723-042/2020|EPI ISL 497809|B.1|Hong Kong|2020-07-01	0.0005039315	Asia
Asia|hCoV-19/Israel/CVL-n-8411/2020|EPI ISL 475008|B.1.3|Israel|2020-04-16	Asia|hCoV-19/Hong Kong/HKU-200723-042/2020|EPI ISL 497809|B.1|Hong Kong|2020-07-01	0.0005711625	Asia
Asia|hCoV-19/India/TN-CCMB-C1-12/2020|EPI ISL 447584|B.6|India|2020-04-16	Asia|hCoV-19/Hong Kong/HKU-200723-042/2020|EPI ISL 497809|B.1|Hong Kong|2020-07-01	0.0007729153	Asia
Asia|hCoV-19/United Arab Emirates/L2004034664/2020|EPI ISL 520670|A|United Arab Emirates|2020-04-17	Asia|hCoV-19/Hong Kong/HKU-200723-042/2020|EPI ISL 497809|B.1|Hong Kong|2020-07-01	0.0007729124	Asia
Asia|hCoV-19/United Arab Emirates/L920066831/2020|EPI ISL 520717|B.1.1|United Arab Emirates|2020-04-17	Asia|hCoV-19/Hong Kong/HKU-200723-042/2020|EPI ISL 497809|B.1|Hong Kong|2020-07-01	0.0007393609	Asia
Asia|hCoV-19/United Arab Emirates/L2004034634/2020|EPI ISL 520669|B.1.1|United Arab Emirates|2020-04-17	Asia|hCoV-19/Hong Kong/HKU-200723-042/2020|EPI ISL 497809|B.1|Hong Kong|2020-07-01	0.0005039613	Asia
Asia|hCoV-19/Oman/24618/2020|EPI ISL 491129|B.1.1.27|Oman|2020-04-17	Asia|hCoV-19/Hong Kong/HKU-200723-042/2020|EPI ISL 497809|B.1|Hong Kong|2020-07-01	0.0006384810	Asia
Asia|hCoV-19/Oman/24647/2020|EPI ISL 491139|B.1.1|Oman|2020-04-18	Asia|hCoV-19/Hong Kong/HKU-200723-042/2020|EPI ISL 497809|B.1|Hong Kong|2020-07-01	0.0005375697	Asia
Asia|hCoV-19/SaudiArabia/KAUST-MAKKAH772/2020|EPI ISL 513242|B.1.247|Saudi Arabia|2020-04-18	Asia|hCoV-19/Hong Kong/HKU-200723-042/2020|EPI ISL 497809|B.1|Hong Kong|2020-07-01	0.0006383652	Asia
Asia|hCoV-19/United Arab Emirates/L2004034680/2020|EPI ISL 520671|B.1.5|United Arab Emirates|2020-04-18	Asia|hCoV-19/Hong Kong/HKU-200723-042/2020|EPI ISL 497809|B.1|Hong Kong|2020-07-01	0.0004031019	Asia
Asia|hCoV-19/SaudiArabia/KAUST-MAKKAH771/2020|EPI ISL 513241|B.1.247|Saudi Arabia|2020-04-18	Asia|hCoV-19/Hong Kong/HKU-200723-042/2020|EPI ISL 497809|B.1|Hong Kong|2020-07-01	0.0006383652	Asia
Asia|hCoV-19/Israel/CVL-n-9331/2020|EPI ISL 474970|B.1.3|Israel|2020-04-19	Asia|hCoV-19/Hong Kong/HKU-200723-042/2020|EPI ISL 497809|B.1|Hong Kong|2020-07-01	0.0005711625	Asia
Asia|hCoV-19/Taiwan/CGMH-CGU-26/2020|EPI ISL 452178|B.6|Taiwan|2020-04-19	Asia|hCoV-19/Hong Kong/HKU-200723-042/2020|EPI ISL 497809|B.1|Hong Kong|2020-07-01	0.0008737692	Asia
Asia|hCoV-19/India/WB-S17/2020|EPI ISL 455647|B.1|India|2020-04-19	Asia|hCoV-19/Hong Kong/HKU-200723-042/2020|EPI ISL 497809|B.1|Hong Kong|2020-07-01	0.0004367228	Asia
Asia|hCoV-19/India/MH-BJMC-1697/2020|EPI ISL 496521|B.6|India|2020-04-19	Asia|hCoV-19/Hong Kong/HKU-200723-042/2020|EPI ISL 497809|B.1|Hong Kong|2020-07-01	0.0008401704	Asia
Asia|hCoV-19/SaudiArabia/KAUST-MADINAH446/2020|EPI ISL 513159|B.1.160|Saudi Arabia|2020-04-20	Asia|hCoV-19/Hong Kong/HKU-200723-042/2020|EPI ISL 497809|B.1|Hong Kong|2020-07-01	0.0005711720	Asia
Asia|hCoV-19/Kazakhstan/21399/2020|EPI ISL 454502|B.1.246|Kazakhstan|2020-04-20	Asia|hCoV-19/Hong Kong/HKU-200723-042/2020|EPI ISL 497809|B.1|Hong Kong|2020-07-01	0.0005039315	Asia
Asia|hCoV-19/Israel/130711082/2020|EPI ISL 447456|B.1|Israel|2020-04-20	Asia|hCoV-19/Hong Kong/HKU-200723-042/2020|EPI ISL 497809|B.1|Hong Kong|2020-07-01	0.0005039548	Asia
Asia|hCoV-19/SaudiArabia/KAUST-MADINAH444/2020|EPI ISL 513158|B.1.160|Saudi Arabia|2020-04-20	Asia|hCoV-19/Hong Kong/HKU-200723-042/2020|EPI ISL 497809|B.1|Hong Kong|2020-07-01	0.0006384137	Asia
Asia|hCoV-19/SaudiArabia/KAUST-MAKKAH290/2020|EPI ISL 513214|B.1.247|Saudi Arabia|2020-04-21	Asia|hCoV-19/Hong Kong/HKU-200723-042/2020|EPI ISL 497809|B.1|Hong Kong|2020-07-01	0.0006383652	Asia
Asia|hCoV-19/Kazakhstan/NCB-5/2020|EPI ISL 435048|A.2|Kazakhstan|2020-04-21	Asia|hCoV-19/Hong Kong/HKU-200723-042/2020|EPI ISL 497809|B.1|Hong Kong|2020-07-01	0.0008065233	Asia
Asia|hCoV-19/Israel/CVL-n-10261/2020|EPI ISL 474991|B.1|Israel|2020-04-21	Asia|hCoV-19/Hong Kong/HKU-200723-042/2020|EPI ISL 497809|B.1|Hong Kong|2020-07-01	0.0005711985	Asia
Asia|hCoV-19/SaudiArabia/KAUST-JEDDAH546/2020|EPI ISL 512956|B.1.1|Saudi Arabia|2020-04-21	Asia|hCoV-19/Hong Kong/HKU-200723-042/2020|EPI ISL 497809|B.1|Hong Kong|2020-07-01	0.0005712059	Asia
Asia|hCoV-19/Oman/C-2673/2020|EPI ISL 491162|B.1.1|Oman|2020-04-22	Asia|hCoV-19/Hong Kong/HKU-200723-042/2020|EPI ISL 497809|B.1|Hong Kong|2020-07-01	0.0005375697	Asia
Asia|hCoV-19/Oman/C-3067/2020|EPI ISL 491171|B.1.1.27|Oman|2020-04-22	Asia|hCoV-19/Hong Kong/HKU-200723-042/2020|EPI ISL 497809|B.1|Hong Kong|2020-07-01	0.0007057568	Asia
Asia|hCoV-19/SaudiArabia/KAUST-JEDDAH566/2020|EPI ISL 512963|B.1.246|Saudi Arabia|2020-04-22	Asia|hCoV-19/Hong Kong/HKU-200723-042/2020|EPI ISL 497809|B.1|Hong Kong|2020-07-01	0.0005039315	Asia
Asia|hCoV-19/India/GJ-GBRC8/2020|EPI ISL 435055|B.1.36|India|2020-04-22	Asia|hCoV-19/Hong Kong/HKU-200723-042/2020|EPI ISL 497809|B.1|Hong Kong|2020-07-01	0.0006383841	Asia
Asia|hCoV-19/SaudiArabia/KAUST-JEDDAH535/2020|EPI ISL 512949|B.1.247|Saudi Arabia|2020-04-23	Asia|hCoV-19/Hong Kong/HKU-200723-042/2020|EPI ISL 497809|B.1|Hong Kong|2020-07-01	0.0005711456	Asia
Asia|hCoV-19/SaudiArabia/KAUST-MADINAH368/2020|EPI ISL 513142|B.1.261|Saudi Arabia|2020-04-23	Asia|hCoV-19/Hong Kong/HKU-200723-042/2020|EPI ISL 497809|B.1|Hong Kong|2020-07-01	0.0005375538	Asia
Asia|hCoV-19/SaudiArabia/KAUST-JEDDAH538/2020|EPI ISL 512951|B.1.5|Saudi Arabia|2020-04-23	Asia|hCoV-19/Hong Kong/HKU-200723-042/2020|EPI ISL 497809|B.1|Hong Kong|2020-07-01	0.0004031019	Asia
Asia|hCoV-19/SaudiArabia/KAUST-JEDDAH529/2020|EPI ISL 512946|B.1.1|Saudi Arabia|2020-04-23	Asia|hCoV-19/Hong Kong/HKU-200723-042/2020|EPI ISL 497809|B.1|Hong Kong|2020-07-01	0.0005039613	Asia
Asia|hCoV-19/United Arab Emirates/H8/2020|EPI ISL 528720|B.1|United Arab Emirates|2020-04-24	Asia|hCoV-19/Hong Kong/HKU-200723-042/2020|EPI ISL 497809|B.1|Hong Kong|2020-07-01	0.0005712058	Asia
Asia|hCoV-19/Japan/NGS-CD-235/2020|EPI ISL 481259|B.1.1.296|Japan|2020-04-24	Asia|hCoV-19/Hong Kong/HKU-200723-042/2020|EPI ISL 497809|B.1|Hong Kong|2020-07-01	0.0006384810	Asia
Asia|hCoV-19/Oman/RESP-20-B-2937/2020|EPI ISL 518848|B.6|Oman|2020-04-24	Asia|hCoV-19/Hong Kong/HKU-200723-042/2020|EPI ISL 497809|B.1|Hong Kong|2020-07-01	0.0008745555	Asia
Asia|hCoV-19/SaudiArabia/KAUST-MADINAH378/2020|EPI ISL 513143|B.1.247|Saudi Arabia|2020-04-24	Asia|hCoV-19/Hong Kong/HKU-200723-042/2020|EPI ISL 497809|B.1|Hong Kong|2020-07-01	0.0006384242	Asia
Asia|hCoV-19/Israel/CVL-n-11594/2020|EPI ISL 475017|B.1.1|Israel|2020-04-25	Asia|hCoV-19/Hong Kong/HKU-200723-042/2020|EPI ISL 497809|B.1|Hong Kong|2020-07-01	0.0005039613	Asia
Asia|hCoV-19/India/WB-IK22/2020|EPI ISL 508352|B.6|India|2020-04-25	Asia|hCoV-19/Hong Kong/HKU-200723-042/2020|EPI ISL 497809|B.1|Hong Kong|2020-07-01	0.0007729024	Asia
Asia|hCoV-19/India/KA-nimh-5297/2020|EPI ISL 486398|B.6|India|2020-04-25	Asia|hCoV-19/Hong Kong/HKU-200723-042/2020|EPI ISL 497809|B.1|Hong Kong|2020-07-01	0.0010085576	Asia
Asia|hCoV-19/India/WB-IK20/2020|EPI ISL 508350|B.1.5|India|2020-04-25	Asia|hCoV-19/Hong Kong/HKU-200723-042/2020|EPI ISL 497809|B.1|Hong Kong|2020-07-01	0.0004703264	Asia
Asia|hCoV-19/Oman/C-6069/2020|EPI ISL 491146|B.1.1.27|Oman|2020-04-26	Asia|hCoV-19/Hong Kong/HKU-200723-042/2020|EPI ISL 497809|B.1|Hong Kong|2020-07-01	0.0007393732	Asia
Asia|hCoV-19/India/GJ-GBRC92/2020|EPI ISL 447554|B.1.5|India|2020-04-26	Asia|hCoV-19/Hong Kong/HKU-200723-042/2020|EPI ISL 497809|B.1|Hong Kong|2020-07-01	0.0004031019	Asia
Asia|hCoV-19/India/GJ-GBRC17b/2020|EPI ISL 437446|B.1.36|India|2020-04-26	Asia|hCoV-19/Hong Kong/HKU-200723-042/2020|EPI ISL 497809|B.1|Hong Kong|2020-07-01	0.0007056883	Asia
Asia|hCoV-19/India/GJ-GBRC17a/2020|EPI ISL 437445|B.1.36|India|2020-04-26	Asia|hCoV-19/Hong Kong/HKU-200723-042/2020|EPI ISL 497809|B.1|Hong Kong|2020-07-01	0.0007393418	Asia
Asia|hCoV-19/Oman/RESP-20-B-3563/2020|EPI ISL 518853|B.1.1.27|Oman|2020-04-27	Asia|hCoV-19/Hong Kong/HKU-200723-042/2020|EPI ISL 497809|B.1|Hong Kong|2020-07-01	0.0006720679	Asia
Asia|hCoV-19/India/MH-MW5/2020|EPI ISL 508439|B.6|India|2020-04-27	Asia|hCoV-19/Hong Kong/HKU-200723-042/2020|EPI ISL 497809|B.1|Hong Kong|2020-07-01	0.0007392610	Asia
Asia|hCoV-19/Oman/RESP-20-B-3564/2020|EPI ISL 518854|B.1.1.27|Oman|2020-04-27	Asia|hCoV-19/Hong Kong/HKU-200723-042/2020|EPI ISL 497809|B.1|Hong Kong|2020-07-01	0.0007057183	Asia
Asia|hCoV-19/India/WB-IK27/2020|EPI ISL 508357|B.1.5|India|2020-04-27	Asia|hCoV-19/Hong Kong/HKU-200723-042/2020|EPI ISL 497809|B.1|Hong Kong|2020-07-01	0.0005375786	Asia
Asia|hCoV-19/Oman/C-9263/2020|EPI ISL 491133|B.1.1.27|Oman|2020-04-28	Asia|hCoV-19/Hong Kong/HKU-200723-042/2020|EPI ISL 497809|B.1|Hong Kong|2020-07-01	0.0006048364	Asia
Asia|hCoV-19/United Arab Emirates/L46302981/2020|EPI ISL 520716|B.4|United Arab Emirates|2020-04-28	Asia|hCoV-19/Hong Kong/HKU-200723-042/2020|EPI ISL 497809|B.1|Hong Kong|2020-07-01	0.0009411199	Asia
Asia|hCoV-19/United Arab Emirates/12B/2020|EPI ISL 528686|B.1.1|United Arab Emirates|2020-04-28	Asia|hCoV-19/Hong Kong/HKU-200723-042/2020|EPI ISL 497809|B.1|Hong Kong|2020-07-01	0.0005375945	Asia
Asia|hCoV-19/United Arab Emirates/16B/2020|EPI ISL 528690|B.1.1|United Arab Emirates|2020-04-28	Asia|hCoV-19/Hong Kong/HKU-200723-042/2020|EPI ISL 497809|B.1|Hong Kong|2020-07-01	0.0007393267	Asia
Asia|hCoV-19/India/TN-CCMB-C13/2020|EPI ISL 458035|B.6|India|2020-04-29	Asia|hCoV-19/Hong Kong/HKU-200723-042/2020|EPI ISL 497809|B.1|Hong Kong|2020-07-01	0.0008402233	Asia
Asia|hCoV-19/India/GJ-GBRC30/2020|EPI ISL 444461|B.1.36|India|2020-04-29	Asia|hCoV-19/Hong Kong/HKU-200723-042/2020|EPI ISL 497809|B.1|Hong Kong|2020-07-01	0.0006047547	Asia
Asia|hCoV-19/India/TN-CCMB-C20/2020|EPI ISL 471583|B.1.246|India|2020-04-29	Asia|hCoV-19/Hong Kong/HKU-200723-042/2020|EPI ISL 497809|B.1|Hong Kong|2020-07-01	0.0005375627	Asia
Asia|hCoV-19/India/GJ-GBRC75/2020|EPI ISL 447053|B.1.247|India|2020-04-29	Asia|hCoV-19/Hong Kong/HKU-200723-042/2020|EPI ISL 497809|B.1|Hong Kong|2020-07-01	0.0006384539	Asia
Asia|hCoV-19/India/GJ-GBRC36/2020|EPI ISL 444467|B.1.246|India|2020-04-29	Asia|hCoV-19/Hong Kong/HKU-200723-042/2020|EPI ISL 497809|B.1|Hong Kong|2020-07-01	0.0006048107	Asia
Asia|hCoV-19/India/GJ-GBRC29/2020|EPI ISL 444460|B.1|India|2020-04-30	Asia|hCoV-19/Hong Kong/HKU-200723-042/2020|EPI ISL 497809|B.1|Hong Kong|2020-07-01	0.0004367155	Asia
Asia|hCoV-19/India/RJ-S25/2020|EPI ISL 455655|B.1.5|India|2020-04-30	Asia|hCoV-19/Hong Kong/HKU-200723-042/2020|EPI ISL 497809|B.1|Hong Kong|2020-07-01	0.0005039082	Asia
Asia|hCoV-19/India/WB-S29/2020|EPI ISL 455658|A|India|2020-04-30	Asia|hCoV-19/Hong Kong/HKU-200723-042/2020|EPI ISL 497809|B.1|Hong Kong|2020-07-01	0.0008738760	Asia
Asia|hCoV-19/SaudiArabia/KAUST-MADINAH655/2020|EPI ISL 513175|B.1.246|Saudi Arabia|2020-04-30	Asia|hCoV-19/Hong Kong/HKU-200723-042/2020|EPI ISL 497809|B.1|Hong Kong|2020-07-01	0.0005375627	Asia
Asia|hCoV-19/Saudi Arabia/KAUST-JEDDAH576/2020|EPI ISL 512969|B.1.1|Saudi Arabia|2020-04-30	Asia|hCoV-19/Hong Kong/HKU-200723-042/2020|EPI ISL 497809|B.1|Hong Kong|2020-07-01	0.0006048185	Asia
Asia|hCoV-19/India/WB-IK32/2020|EPI ISL 508362|B.1|India|2020-05-01	Asia|hCoV-19/Hong Kong/HKU-200723-042/2020|EPI ISL 497809|B.1|Hong Kong|2020-07-01	0.0004703047	Asia
Asia|hCoV-19/India/WB-IK35/2020|EPI ISL 508364|B.1|India|2020-05-01	Asia|hCoV-19/Hong Kong/HKU-200723-042/2020|EPI ISL 497809|B.1|Hong Kong|2020-07-01	0.0005377253	Asia
Asia|hCoV-19/Oman/C-11911/2020|EPI ISL 491170|B.1.1|Oman|2020-05-01	Asia|hCoV-19/Hong Kong/HKU-200723-042/2020|EPI ISL 497809|B.1|Hong Kong|2020-07-01	0.0006048465	Asia
Asia|hCoV-19/Japan/Donner29/2020|EPI ISL 469287|B.1.1|Japan|2020-05-01	Asia|hCoV-19/Hong Kong/HKU-200723-042/2020|EPI ISL 497809|B.1|Hong Kong|2020-07-01	0.0006720480	Asia
Asia|hCoV-19/United Arab Emirates/L920716500/2020|EPI ISL 520742|B.4|United Arab Emirates|2020-05-02	Asia|hCoV-19/Hong Kong/HKU-200723-042/2020|EPI ISL 497809|B.1|Hong Kong|2020-07-01	0.0009748126	Asia
Asia|hCoV-19/India/GJ-GBRC51/2020|EPI ISL 444482|B.1.247|India|2020-05-02	Asia|hCoV-19/Hong Kong/HKU-200723-042/2020|EPI ISL 497809|B.1|Hong Kong|2020-07-01	0.0005375378	Asia
Asia|hCoV-19/India/GJ-GBRC124/2020|EPI ISL 455021|B.1.160|India|2020-05-02	Asia|hCoV-19/Hong Kong/HKU-200723-042/2020|EPI ISL 497809|B.1|Hong Kong|2020-07-01	0.0005375378	Asia
Asia|hCoV-19/India/GJ-GBRC122/2020|EPI ISL 455019|B.1.5|India|2020-05-02	Asia|hCoV-19/Hong Kong/HKU-200723-042/2020|EPI ISL 497809|B.1|Hong Kong|2020-07-01	0.0004367026	Asia
Asia|hCoV-19/India/WB-S56/2020|EPI ISL 455675|B.1.5|India|2020-05-03	Asia|hCoV-19/Hong Kong/HKU-200723-042/2020|EPI ISL 497809|B.1|Hong Kong|2020-07-01	0.0005375786	Asia
Asia|hCoV-19/India/KA-nimh-10559/2020|EPI ISL 486400|B.4|India|2020-05-03	Asia|hCoV-19/Hong Kong/HKU-200723-042/2020|EPI ISL 497809|B.1|Hong Kong|2020-07-01	0.0009748252	Asia
Asia|hCoV-19/India/GJ-GBRC68/2020|EPI ISL 447045|B.1.36|India|2020-05-03	Asia|hCoV-19/Hong Kong/HKU-200723-042/2020|EPI ISL 497809|B.1|Hong Kong|2020-07-01	0.0006719970	Asia
Asia|hCoV-19/India/GJ-GBRC88b/2020|EPI ISL 447550|B.1|India|2020-05-03	Asia|hCoV-19/Hong Kong/HKU-200723-042/2020|EPI ISL 497809|B.1|Hong Kong|2020-07-01	0.0004703186	Asia
Asia|hCoV-19/Kazakhstan/33496/2020|EPI ISL 454585|B.1.3|Kazakhstan|2020-05-04	Asia|hCoV-19/Hong Kong/HKU-200723-042/2020|EPI ISL 497809|B.1|Hong Kong|2020-07-01	0.0006720168	Asia
Asia|hCoV-19/India/WB-IK48/2020|EPI ISL 508375|B.1|India|2020-05-04	Asia|hCoV-19/Hong Kong/HKU-200723-042/2020|EPI ISL 497809|B.1|Hong Kong|2020-07-01	0.0004703047	Asia
Asia|hCoV-19/India/WB-IK44/2020|EPI ISL 508371|B.1|India|2020-05-04	Asia|hCoV-19/Hong Kong/HKU-200723-042/2020|EPI ISL 497809|B.1|Hong Kong|2020-07-01	0.0004703047	Asia
Asia|hCoV-19/Saudi Arabia/KAUST-JEDDAH723/2020|EPI ISL 512992|B.1.246|Saudi Arabia|2020-05-04	Asia|hCoV-19/Hong Kong/HKU-200723-042/2020|EPI ISL 497809|B.1|Hong Kong|2020-07-01	0.0005039315	Asia
Asia|hCoV-19/India/GJ-GBRC81a/2020|EPI ISL 447540|B.1.247|India|2020-05-05	Asia|hCoV-19/Hong Kong/HKU-200723-042/2020|EPI ISL 497809|B.1|Hong Kong|2020-07-01	0.0005711720	Asia
Asia|hCoV-19/India/GJ-GBRC76/2020|EPI ISL 447534|B.1.247|India|2020-05-05	Asia|hCoV-19/Hong Kong/HKU-200723-042/2020|EPI ISL 497809|B.1|Hong Kong|2020-07-01	0.0006047827	Asia
Asia|hCoV-19/India/GJ-GBRC77/2020|EPI ISL 447535|B.1.247|India|2020-05-05	Asia|hCoV-19/Hong Kong/HKU-200723-042/2020|EPI ISL 497809|B.1|Hong Kong|2020-07-01	0.0006048107	Asia
Asia|hCoV-19/United Arab Emirates/13/2020|EPI ISL 528687|B.1.1|United Arab Emirates|2020-05-05	Asia|hCoV-19/Hong Kong/HKU-200723-042/2020|EPI ISL 497809|B.1|Hong Kong|2020-07-01	0.0005712059	Asia
Asia|hCoV-19/SaudiArabia/KAUST-MADINAH605/2020|EPI ISL 513170|B.1.186|Saudi Arabia|2020-05-06	Asia|hCoV-19/Hong Kong/HKU-200723-042/2020|EPI ISL 497809|B.1|Hong Kong|2020-07-01	0.0005375378	Asia
Asia|hCoV-19/India/TN-CCMB-C21/2020|EPI ISL 471584|B|India|2020-05-06	Asia|hCoV-19/Hong Kong/HKU-200723-042/2020|EPI ISL 497809|B.1|Hong Kong|2020-07-01	0.0006384030	Asia
Asia|hCoV-19/India/TN-CCMB-C19/2020|EPI ISL 458040|B.1.1|India|2020-05-06	Asia|hCoV-19/Hong Kong/HKU-200723-042/2020|EPI ISL 497809|B.1|Hong Kong|2020-07-01	0.0006384810	Asia
Asia|hCoV-19/India/HR-TF38/2020|EPI ISL 508504|B.1.1.216|India|2020-05-06	Asia|hCoV-19/Hong Kong/HKU-200723-042/2020|EPI ISL 497809|B.1|Hong Kong|2020-07-01	0.0006048185	Asia
Asia|hCoV-19/Oman/C-15758/2020|EPI ISL 491141|B.1.1.27|Oman|2020-05-07	Asia|hCoV-19/Hong Kong/HKU-200723-042/2020|EPI ISL 497809|B.1|Hong Kong|2020-07-01	0.0006720679	Asia
Asia|hCoV-19/Japan/Donner34/2020|EPI ISL 469292|B.1.1|Japan|2020-05-07	Asia|hCoV-19/Hong Kong/HKU-200723-042/2020|EPI ISL 497809|B.1|Hong Kong|2020-07-01	0.0006720791	Asia
Asia|hCoV-19/Bangladesh/BCSIR-NILMRC-053/2020|EPI ISL 465163|B.1.1.316|Bangladesh|2020-05-07	Asia|hCoV-19/Hong Kong/HKU-200723-042/2020|EPI ISL 497809|B.1|Hong Kong|2020-07-01	0.0006048465	Asia
Asia|hCoV-19/Japan/Donner33/2020|EPI ISL 469291|B.1.1|Japan|2020-05-07	Asia|hCoV-19/Hong Kong/HKU-200723-042/2020|EPI ISL 497809|B.1|Hong Kong|2020-07-01	0.0006048185	Asia
Asia|hCoV-19/Oman/205034466/2020|EPI ISL 457705|B.1.1.27|Oman|2020-05-08	Asia|hCoV-19/Hong Kong/HKU-200723-042/2020|EPI ISL 497809|B.1|Hong Kong|2020-07-01	0.0006048263	Asia
Asia|hCoV-19/India/MH-NCCS-NR570/2020|EPI ISL 496587|B.1|India|2020-05-08	Asia|hCoV-19/Hong Kong/HKU-200723-042/2020|EPI ISL 497809|B.1|Hong Kong|2020-07-01	0.0004703047	Asia
Asia|hCoV-19/Bangladesh/BARJ-CVASU-CTG-506/2020|EPI ISL 450342|A|Bangladesh|2020-05-08	Asia|hCoV-19/Hong Kong/HKU-200723-042/2020|EPI ISL 497809|B.1|Hong Kong|2020-07-01	0.0009074748	Asia
Asia|hCoV-19/SaudiArabia/KAUST-MADINAH688/2020|EPI ISL 513178|A|Saudi Arabia|2020-05-08	Asia|hCoV-19/Hong Kong/HKU-200723-042/2020|EPI ISL 497809|B.1|Hong Kong|2020-07-01	0.0006720790	Asia
Asia|hCoV-19/Kazakhstan/38716/2020|EPI ISL 454575|B.1.3|Kazakhstan|2020-05-09	Asia|hCoV-19/Hong Kong/HKU-200723-042/2020|EPI ISL 497809|B.1|Hong Kong|2020-07-01	0.0007056321	Asia
Asia|hCoV-19/Oman/C-16516/2020|EPI ISL 491153|B.1.1|Oman|2020-05-09	Asia|hCoV-19/Hong Kong/HKU-200723-042/2020|EPI ISL 497809|B.1|Hong Kong|2020-07-01	0.0006721102	Asia
Asia|hCoV-19/India/KA-nimh-13855/2020|EPI ISL 515954|A|India|2020-05-09	Asia|hCoV-19/Hong Kong/HKU-200723-042/2020|EPI ISL 497809|B.1|Hong Kong|2020-07-01	0.0008065710	Asia
Asia|hCoV-19/Bangladesh/BCSIR-NILMRC-088/2020|EPI ISL 466686|B.1|Bangladesh|2020-05-09	Asia|hCoV-19/Hong Kong/HKU-200723-042/2020|EPI ISL 497809|B.1|Hong Kong|2020-07-01	0.0006384916	Asia
Asia|hCoV-19/Oman/205035037/2020|EPI ISL 491968|B.1.1.27|Oman|2020-05-10	Asia|hCoV-19/Hong Kong/HKU-200723-042/2020|EPI ISL 497809|B.1|Hong Kong|2020-07-01	0.0005711868	Asia
Asia|hCoV-19/Bangladesh/BARJ-CVASU-CTG-518/2020|EPI ISL 450345|A|Bangladesh|2020-05-10	Asia|hCoV-19/Hong Kong/HKU-200723-042/2020|EPI ISL 497809|B.1|Hong Kong|2020-07-01	0.0008401953	Asia
Asia|hCoV-19/Malaysia/IMR WC55122/2020|EPI ISL 490089|B.1.1.1|Malaysia|2020-05-10	Asia|hCoV-19/Hong Kong/HKU-200723-042/2020|EPI ISL 497809|B.1|Hong Kong|2020-07-01	0.0008068899	Asia
Asia|hCoV-19/India/GJ-GBRC108/2020|EPI ISL 451153|B.1.36|India|2020-05-10	Asia|hCoV-19/Hong Kong/HKU-200723-042/2020|EPI ISL 497809|B.1|Hong Kong|2020-07-01	0.0006720393	Asia
Asia|hCoV-19/Indonesia/EJ-ITD-8402NT/2020|EPI ISL 529138|B.1.246|Indonesia|2020-05-11	Asia|hCoV-19/Hong Kong/HKU-200723-042/2020|EPI ISL 497809|B.1|Hong Kong|2020-07-01	0.0005039315	Asia
Asia|hCoV-19/India/TG-CCMB-L988/2020|EPI ISL 458064|B.1|India|2020-05-11	Asia|hCoV-19/Hong Kong/HKU-200723-042/2020|EPI ISL 497809|B.1|Hong Kong|2020-07-01	0.0005375856	Asia
Asia|hCoV-19/India/TG-CCMB-L1021/2020|EPI ISL 458046|B.1.1.8|India|2020-05-11	Asia|hCoV-19/Hong Kong/HKU-200723-042/2020|EPI ISL 497809|B.1|Hong Kong|2020-07-01	0.0007730327	Asia
Asia|hCoV-19/India/TG-CCMB-L1026/2020|EPI ISL 458050|B.1.1.8|India|2020-05-11	Asia|hCoV-19/Hong Kong/HKU-200723-042/2020|EPI ISL 497809|B.1|Hong Kong|2020-07-01	0.0008066966	Asia
Asia|hCoV-19/SaudiArabia/KAUST-MADINAH958/2020|EPI ISL 513208|B.1.36|Saudi Arabia|2020-05-12	Asia|hCoV-19/Hong Kong/HKU-200723-042/2020|EPI ISL 497809|B.1|Hong Kong|2020-07-01	0.0007056229	Asia
Asia|hCoV-19/United Arab Emirates/38/2020|EPI ISL 528698|B.1.1|United Arab Emirates|2020-05-12	Asia|hCoV-19/Hong Kong/HKU-200723-042/2020|EPI ISL 497809|B.1|Hong Kong|2020-07-01	0.0006384704	Asia
Asia|hCoV-19/India/HR-TF41/2020|EPI ISL 508506|B.1.36|India|2020-05-12	Asia|hCoV-19/Hong Kong/HKU-200723-042/2020|EPI ISL 497809|B.1|Hong Kong|2020-07-01	0.0007056230	Asia
Asia|hCoV-19/India/KA-IB35/2020|EPI ISL 508314|B.6|India|2020-05-12	Asia|hCoV-19/Hong Kong/HKU-200723-042/2020|EPI ISL 497809|B.1|Hong Kong|2020-07-01	0.0007733409	Asia
Asia|hCoV-19/United Arab Emirates/L3290161092/2020|EPI ISL 520681|B.1.5|United Arab Emirates|2020-05-13	Asia|hCoV-19/Hong Kong/HKU-200723-042/2020|EPI ISL 497809|B.1|Hong Kong|2020-07-01	0.0005712154	Asia
Asia|hCoV-19/Bangladesh/BARJ-CVASU-CTG-502/2020|EPI ISL 450340|A|Bangladesh|2020-05-13	Asia|hCoV-19/Hong Kong/HKU-200723-042/2020|EPI ISL 497809|B.1|Hong Kong|2020-07-01	0.0008401953	Asia
Asia|hCoV-19/India/TG-CCMB-OM1/2020|EPI ISL 495274|B.1.1.8|India|2020-05-13	Asia|hCoV-19/Hong Kong/HKU-200723-042/2020|EPI ISL 497809|B.1|Hong Kong|2020-07-01	0.0006384219	Asia
Asia|hCoV-19/United Arab Emirates/L3290162047/2020|EPI ISL 520682|B.1.1|United Arab Emirates|2020-05-13	Asia|hCoV-19/Hong Kong/HKU-200723-042/2020|EPI ISL 497809|B.1|Hong Kong|2020-07-01	0.0006047626	Asia
Asia|hCoV-19/Japan/Donner37/2020|EPI ISL 469295|B.1.1|Japan|2020-05-14	Asia|hCoV-19/Hong Kong/HKU-200723-042/2020|EPI ISL 497809|B.1|Hong Kong|2020-07-01	0.0006048185	Asia
Asia|hCoV-19/United Arab Emirates/L2005036025/2020|EPI ISL 520674|B.1|United Arab Emirates|2020-05-14	Asia|hCoV-19/Hong Kong/HKU-200723-042/2020|EPI ISL 497809|B.1|Hong Kong|2020-07-01	0.0005039529	Asia
Asia|hCoV-19/India/KA-nimh-19188/2020|EPI ISL 515967|B.4|India|2020-05-14	Asia|hCoV-19/Hong Kong/HKU-200723-042/2020|EPI ISL 497809|B.1|Hong Kong|2020-07-01	0.0010421453	Asia
Asia|hCoV-19/India/WB-IK70/2020|EPI ISL 511904|B.1.5|India|2020-05-14	Asia|hCoV-19/Hong Kong/HKU-200723-042/2020|EPI ISL 497809|B.1|Hong Kong|2020-07-01	0.0005039082	Asia
Asia|hCoV-19/Oman/205036082/2020|EPI ISL 491973|B.1.1.27|Oman|2020-05-15	Asia|hCoV-19/Hong Kong/HKU-200723-042/2020|EPI ISL 497809|B.1|Hong Kong|2020-07-01	0.0006721077	Asia
Asia|hCoV-19/India/TG-CCMB-OM9/2020|EPI ISL 495297|B.1.1.8|India|2020-05-15	Asia|hCoV-19/Hong Kong/HKU-200723-042/2020|EPI ISL 497809|B.1|Hong Kong|2020-07-01	0.0007056530	Asia
Asia|hCoV-19/Pakistan/KPK-KUST-SJTU/2020|EPI ISL 513925|B.1|Pakistan|2020-05-15	Asia|hCoV-19/Hong Kong/HKU-200723-042/2020|EPI ISL 497809|B.1|Hong Kong|2020-07-01	0.0007729740	Asia
Asia|hCoV-19/Hong Kong/HKU-200723-106/2020|EPI ISL 498271|B.1|Hong Kong|2020-05-15	Asia|hCoV-19/Hong Kong/HKU-200723-042/2020|EPI ISL 497809|B.1|Hong Kong|2020-07-01	0.0005375627	Asia
Asia|hCoV-19/India/KA-nimh-19696/2020|EPI ISL 515971|B.1.1|India|2020-05-16	Asia|hCoV-19/Hong Kong/HKU-200723-042/2020|EPI ISL 497809|B.1|Hong Kong|2020-07-01	0.0007057301	Asia
Asia|hCoV-19/Oman/205036179/2020|EPI ISL 491976|B.1.1.27|Oman|2020-05-16	Asia|hCoV-19/Hong Kong/HKU-200723-042/2020|EPI ISL 497809|B.1|Hong Kong|2020-07-01	0.0007393486	Asia
Asia|hCoV-19/India/GJ-GBRC146b/2020|EPI ISL 458107|B.1|India|2020-05-16	Asia|hCoV-19/Hong Kong/HKU-200723-042/2020|EPI ISL 497809|B.1|Hong Kong|2020-07-01	0.0005039464	Asia
Asia|hCoV-19/India/MH-NCCS-NR1553/2020|EPI ISL 496562|B.1|India|2020-05-17	Asia|hCoV-19/Hong Kong/HKU-200723-042/2020|EPI ISL 497809|B.1|Hong Kong|2020-07-01	0.0005039082	Asia
Asia|hCoV-19/Oman/205036713/2020|EPI ISL 491983|B.1.1.27|Oman|2020-05-17	Asia|hCoV-19/Hong Kong/HKU-200723-042/2020|EPI ISL 497809|B.1|Hong Kong|2020-07-01	0.0006720878	Asia
Asia|hCoV-19/Oman/205036702/2020|EPI ISL 491982|B.1.1.27|Oman|2020-05-17	Asia|hCoV-19/Hong Kong/HKU-200723-042/2020|EPI ISL 497809|B.1|Hong Kong|2020-07-01	0.0006384408	Asia
Asia|hCoV-19/India/WB-IK83/2020|EPI ISL 508403|B.1|India|2020-05-17	Asia|hCoV-19/Hong Kong/HKU-200723-042/2020|EPI ISL 497809|B.1|Hong Kong|2020-07-01	0.0005375627	Asia
Asia|hCoV-19/United Arab Emirates/L3290224549/2020|EPI ISL 520690|A|United Arab Emirates|2020-05-18	Asia|hCoV-19/Hong Kong/HKU-200723-042/2020|EPI ISL 497809|B.1|Hong Kong|2020-07-01	0.0008738614	Asia
Asia|hCoV-19/India/GJ-GBRC150a/2020|EPI ISL 458112|B.1.36|India|2020-05-18	Asia|hCoV-19/Hong Kong/HKU-200723-042/2020|EPI ISL 497809|B.1|Hong Kong|2020-07-01	0.0007056556	Asia
Asia|hCoV-19/India/GJ-GBRC150b/2020|EPI ISL 458113|B.1.36|India|2020-05-18	Asia|hCoV-19/Hong Kong/HKU-200723-042/2020|EPI ISL 497809|B.1|Hong Kong|2020-07-01	0.0007728923	Asia
Asia|hCoV-19/United Arab Emirates/L3290223961/2020|EPI ISL 520689|A|United Arab Emirates|2020-05-18	Asia|hCoV-19/Hong Kong/HKU-200723-042/2020|EPI ISL 497809|B.1|Hong Kong|2020-07-01	0.0008065710	Asia
Asia|hCoV-19/India/OR-ILSCV25367/2020|EPI ISL 481110|B.1.1|India|2020-05-19	Asia|hCoV-19/Hong Kong/HKU-200723-042/2020|EPI ISL 497809|B.1|Hong Kong|2020-07-01	0.0007056856	Asia
Asia|hCoV-19/India/KA-IB22/2020|EPI ISL 508300|B.1.1|India|2020-05-19	Asia|hCoV-19/Hong Kong/HKU-200723-042/2020|EPI ISL 497809|B.1|Hong Kong|2020-07-01	0.0005711963	Asia
Asia|hCoV-19/United Arab Emirates/L3290235819/2020|EPI ISL 520691|B.1.1|United Arab Emirates|2020-05-19	Asia|hCoV-19/Hong Kong/HKU-200723-042/2020|EPI ISL 497809|B.1|Hong Kong|2020-07-01	0.0005375697	Asia
Asia|hCoV-19/India/OR-ILSCV25378/2020|EPI ISL 481111|A|India|2020-05-19	Asia|hCoV-19/Hong Kong/HKU-200723-042/2020|EPI ISL 497809|B.1|Hong Kong|2020-07-01	0.0007729610	Asia
Asia|hCoV-19/United Arab Emirates/L3290250769/2020|EPI ISL 520697|B.1.1|United Arab Emirates|2020-05-20	Asia|hCoV-19/Hong Kong/HKU-200723-042/2020|EPI ISL 497809|B.1|Hong Kong|2020-07-01	0.0005711963	Asia
Asia|hCoV-19/India/WB-IK90/2020|EPI ISL 508408|B.1|India|2020-05-20	Asia|hCoV-19/Hong Kong/HKU-200723-042/2020|EPI ISL 497809|B.1|Hong Kong|2020-07-01	0.0006047726	Asia
Asia|hCoV-19/United Arab Emirates/L3290264100/2020|EPI ISL 520704|B.1.1|United Arab Emirates|2020-05-20	Asia|hCoV-19/Hong Kong/HKU-200723-042/2020|EPI ISL 497809|B.1|Hong Kong|2020-07-01	0.0005711794	Asia
Asia|hCoV-19/India/WB-IK92/2020|EPI ISL 508410|B.1|India|2020-05-20	Asia|hCoV-19/Hong Kong/HKU-200723-042/2020|EPI ISL 497809|B.1|Hong Kong|2020-07-01	0.0005039315	Asia
Asia|hCoV-19/Oman/RESP-20-B-15133/2020|EPI ISL 518825|B.1.1.27|Oman|2020-05-21	Asia|hCoV-19/Hong Kong/HKU-200723-042/2020|EPI ISL 497809|B.1|Hong Kong|2020-07-01	0.0007056530	Asia
Asia|hCoV-19/India/TG-CCMB-L1208/2020|EPI ISL 471588|B.1|India|2020-05-21	Asia|hCoV-19/Hong Kong/HKU-200723-042/2020|EPI ISL 497809|B.1|Hong Kong|2020-07-01	0.0008065367	Asia
Asia|hCoV-19/India/MH-NCCS-NR2245/2020|EPI ISL 496572|B.1.247|India|2020-05-21	Asia|hCoV-19/Hong Kong/HKU-200723-042/2020|EPI ISL 497809|B.1|Hong Kong|2020-07-01	0.0006383652	Asia
Asia|hCoV-19/Oman/RESP-20-B-15173/2020|EPI ISL 518826|B.1.1.27|Oman|2020-05-21	Asia|hCoV-19/Hong Kong/HKU-200723-042/2020|EPI ISL 497809|B.1|Hong Kong|2020-07-01	0.0006048263	Asia
Asia|hCoV-19/South Korea/KCDC2299/2020|EPI ISL 510635|B.1.370|South Korea|2020-05-22	Asia|hCoV-19/Hong Kong/HKU-200723-042/2020|EPI ISL 497809|B.1|Hong Kong|2020-07-01	0.0006384137	Asia
Asia|hCoV-19/Oman/205038337/2020|EPI ISL 491996|B.1.1.27|Oman|2020-05-22	Asia|hCoV-19/Hong Kong/HKU-200723-042/2020|EPI ISL 497809|B.1|Hong Kong|2020-07-01	0.0006384515	Asia
Asia|hCoV-19/Oman/RESP-20-B-15879/2020|EPI ISL 518835|B.1.1.27|Oman|2020-05-22	Asia|hCoV-19/Hong Kong/HKU-200723-042/2020|EPI ISL 497809|B.1|Hong Kong|2020-07-01	0.0006384408	Asia
Asia|hCoV-19/Oman/205038157/2020|EPI ISL 491993|B.1.1.27|Oman|2020-05-22	Asia|hCoV-19/Hong Kong/HKU-200723-042/2020|EPI ISL 497809|B.1|Hong Kong|2020-07-01	0.0008738760	Asia
Asia|hCoV-19/Bangladesh/BCSIR-NILMRC-009/2020|EPI ISL 462095|B.1.1.316|Bangladesh|2020-05-23	Asia|hCoV-19/Hong Kong/HKU-200723-042/2020|EPI ISL 497809|B.1|Hong Kong|2020-07-01	0.0006384515	Asia
Asia|hCoV-19/India/MH-AFMC-5458/2020|EPI ISL 496529|B.6|India|2020-05-23	Asia|hCoV-19/Hong Kong/HKU-200723-042/2020|EPI ISL 497809|B.1|Hong Kong|2020-07-01	0.0009410641	Asia
Asia|hCoV-19/Bangladesh/BCSIR-NILMRC-002/2020|EPI ISL 462091|B.1.1|Bangladesh|2020-05-23	Asia|hCoV-19/Hong Kong/HKU-200723-042/2020|EPI ISL 497809|B.1|Hong Kong|2020-07-01	0.0006720679	Asia
Asia|hCoV-19/Bangladesh/BCSIR-NILMRC-003/2020|EPI ISL 462092|B.1.1.316|Bangladesh|2020-05-23	Asia|hCoV-19/Hong Kong/HKU-200723-042/2020|EPI ISL 497809|B.1|Hong Kong|2020-07-01	0.0005712323	Asia
Asia|hCoV-19/SaudiArabia/KAUST-JEDDAH888/2020|EPI ISL 513037|B.1|Saudi Arabia|2020-05-24	Asia|hCoV-19/Hong Kong/HKU-200723-042/2020|EPI ISL 497809|B.1|Hong Kong|2020-07-01	0.0005712228	Asia
Asia|hCoV-19/India/TG-CCMB-GC2/2020|EPI ISL 528812|B.1.1|India|2020-05-24	Asia|hCoV-19/Hong Kong/HKU-200723-042/2020|EPI ISL 497809|B.1|Hong Kong|2020-07-01	0.0005375945	Asia
Asia|hCoV-19/SaudiArabia/KAUST-JEDDAH831/2020|EPI ISL 513005|B.1.246|Saudi Arabia|2020-05-24	Asia|hCoV-19/Hong Kong/HKU-200723-042/2020|EPI ISL 497809|B.1|Hong Kong|2020-07-01	0.0005711456	Asia
Asia|hCoV-19/India/GJ-GBRC139a/2020|EPI ISL 458097|B.1.247|India|2020-05-24	Asia|hCoV-19/Hong Kong/HKU-200723-042/2020|EPI ISL 497809|B.1|Hong Kong|2020-07-01	0.0006383652	Asia
Asia|hCoV-19/India/TG-CCMB-L1452/2020|EPI ISL 471591|B.1.247|India|2020-05-25	Asia|hCoV-19/Hong Kong/HKU-200723-042/2020|EPI ISL 497809|B.1|Hong Kong|2020-07-01	0.0006720281	Asia
Asia|hCoV-19/India/TG-CCMB-L1460/2020|EPI ISL 471597|B.1.160|India|2020-05-25	Asia|hCoV-19/Hong Kong/HKU-200723-042/2020|EPI ISL 497809|B.1|Hong Kong|2020-07-01	0.0005711985	Asia
Asia|hCoV-19/United Arab Emirates/L3290314014/2020|EPI ISL 520706|A|United Arab Emirates|2020-05-25	Asia|hCoV-19/Hong Kong/HKU-200723-042/2020|EPI ISL 497809|B.1|Hong Kong|2020-07-01	0.0008065337	Asia
Asia|hCoV-19/India/TG-CCMB-L1453/2020|EPI ISL 471592|B.1.247|India|2020-05-25	Asia|hCoV-19/Hong Kong/HKU-200723-042/2020|EPI ISL 497809|B.1|Hong Kong|2020-07-01	0.0006720082	Asia
Asia|hCoV-19/Bangladesh/BCSIR-NILMRC-066/2020|EPI ISL 464164|B.1.1.316|Bangladesh|2020-05-26	Asia|hCoV-19/Hong Kong/HKU-200723-042/2020|EPI ISL 497809|B.1|Hong Kong|2020-07-01	0.0007057628	Asia
Asia|hCoV-19/SaudiArabia/KAUST-MADINAH862/2020|EPI ISL 513197|B.1.160|Saudi Arabia|2020-05-26	Asia|hCoV-19/Hong Kong/HKU-200723-042/2020|EPI ISL 497809|B.1|Hong Kong|2020-07-01	0.0006048006	Asia
Asia|hCoV-19/SaudiArabia/KAUST-MADINAH896/2020|EPI ISL 513199|B.1|Saudi Arabia|2020-05-26	Asia|hCoV-19/Hong Kong/HKU-200723-042/2020|EPI ISL 497809|B.1|Hong Kong|2020-07-01	0.0006720081	Asia
Asia|hCoV-19/India/WB-S83/2020|EPI ISL 511899|B.1|India|2020-05-26	Asia|hCoV-19/Hong Kong/HKU-200723-042/2020|EPI ISL 497809|B.1|Hong Kong|2020-07-01	0.0006384621	Asia
Asia|hCoV-19/India/GJ-GBRC164/2020|EPI ISL 461499|B.1.36|India|2020-05-27	Asia|hCoV-19/Hong Kong/HKU-200723-042/2020|EPI ISL 497809|B.1|Hong Kong|2020-07-01	0.0007392391	Asia
Asia|hCoV-19/India/GJ-GBRC161b/2020|EPI ISL 461494|B.1|India|2020-05-27	Asia|hCoV-19/Hong Kong/HKU-200723-042/2020|EPI ISL 497809|B.1|Hong Kong|2020-07-01	0.0005039548	Asia
Asia|hCoV-19/United Arab Emirates/L3290324509/2020|EPI ISL 520707|B.4|United Arab Emirates|2020-05-27	Asia|hCoV-19/Hong Kong/HKU-200723-042/2020|EPI ISL 497809|B.1|Hong Kong|2020-07-01	0.0009411792	Asia
Asia|hCoV-19/India/GJ-GBRC163b/2020|EPI ISL 461498|B.1|India|2020-05-27	Asia|hCoV-19/Hong Kong/HKU-200723-042/2020|EPI ISL 497809|B.1|Hong Kong|2020-07-01	0.0005712058	Asia
Asia|hCoV-19/Oman/205039569/2020|EPI ISL 492006|B.1.1.27|Oman|2020-05-28	Asia|hCoV-19/Hong Kong/HKU-200723-042/2020|EPI ISL 497809|B.1|Hong Kong|2020-07-01	0.0006048084	Asia
Asia|hCoV-19/India/HR-IMT-AE21/2020|EPI ISL 560318|B.1|India|2020-05-28	Asia|hCoV-19/Hong Kong/HKU-200723-042/2020|EPI ISL 497809|B.1|Hong Kong|2020-07-01	0.0005711985	Asia
Asia|hCoV-19/Oman/205039531/2020|EPI ISL 492005|B.1.1.27|Oman|2020-05-28	Asia|hCoV-19/Hong Kong/HKU-200723-042/2020|EPI ISL 497809|B.1|Hong Kong|2020-07-01	0.0006720878	Asia
Asia|hCoV-19/India/WB-S67/2020|EPI ISL 508457|B.1|India|2020-05-28	Asia|hCoV-19/Hong Kong/HKU-200723-042/2020|EPI ISL 497809|B.1|Hong Kong|2020-07-01	0.0005375945	Asia
Asia|hCoV-19/India/TG-CCMB-L1684/2020|EPI ISL 471622|B.1.1.8|India|2020-05-29	Asia|hCoV-19/Hong Kong/HKU-200723-042/2020|EPI ISL 497809|B.1|Hong Kong|2020-07-01	0.0006720567	Asia
Asia|hCoV-19/India/MH-MW33/2020|EPI ISL 508436|B.1.1|India|2020-05-29	Asia|hCoV-19/Hong Kong/HKU-200723-042/2020|EPI ISL 497809|B.1|Hong Kong|2020-07-01	0.0006720791	Asia
Asia|hCoV-19/India/UT-AR30/2020|EPI ISL 508178|B.1.1|India|2020-05-29	Asia|hCoV-19/Hong Kong/HKU-200723-042/2020|EPI ISL 497809|B.1|Hong Kong|2020-07-01	0.0006048185	Asia
Asia|hCoV-19/India/OR-ILSCV32007/2020|EPI ISL 481154|B.1.247|India|2020-05-29	Asia|hCoV-19/Hong Kong/HKU-200723-042/2020|EPI ISL 497809|B.1|Hong Kong|2020-07-01	0.0006384539	Asia
Asia|hCoV-19/United Arab Emirates/L3290361549/2020|EPI ISL 520708|B.1.1.296|United Arab Emirates|2020-05-30	Asia|hCoV-19/Hong Kong/HKU-200723-042/2020|EPI ISL 497809|B.1|Hong Kong|2020-07-01	0.0007729968	Asia
Asia|hCoV-19/United Arab Emirates/L3290363526/2020|EPI ISL 520710|A|United Arab Emirates|2020-05-30	Asia|hCoV-19/Hong Kong/HKU-200723-042/2020|EPI ISL 497809|B.1|Hong Kong|2020-07-01	0.0008738614	Asia
Asia|hCoV-19/United Arab Emirates/L2005036714/2020|EPI ISL 520676|B.1.1|United Arab Emirates|2020-05-30	Asia|hCoV-19/Hong Kong/HKU-200723-042/2020|EPI ISL 497809|B.1|Hong Kong|2020-07-01	0.0005375697	Asia
Asia|hCoV-19/Oman/205039804/2020|EPI ISL 492009|B.1.1.27|Oman|2020-05-30	Asia|hCoV-19/Hong Kong/HKU-200723-042/2020|EPI ISL 497809|B.1|Hong Kong|2020-07-01	0.0006389023	Asia
Asia|hCoV-19/Oman/205040106/2020|EPI ISL 492011|B.1.1.27|Oman|2020-05-31	Asia|hCoV-19/Hong Kong/HKU-200723-042/2020|EPI ISL 497809|B.1|Hong Kong|2020-07-01	0.0007057392	Asia
Asia|hCoV-19/Oman/205040194/2020|EPI ISL 492012|B.1.1.27|Oman|2020-05-31	Asia|hCoV-19/Hong Kong/HKU-200723-042/2020|EPI ISL 497809|B.1|Hong Kong|2020-07-01	0.0006384219	Asia
Asia|hCoV-19/Bangladesh/BCSIR-NILMRC-319/2020|EPI ISL 498932|B.1.1.316|Bangladesh|2020-05-31	Asia|hCoV-19/Hong Kong/HKU-200723-042/2020|EPI ISL 497809|B.1|Hong Kong|2020-07-01	0.0006721413	Asia
Asia|hCoV-19/Bangladesh/BCSIR-NILMRC-320/2020|EPI ISL 504181|B.1.1|Bangladesh|2020-05-31	Asia|hCoV-19/Hong Kong/HKU-200723-042/2020|EPI ISL 497809|B.1|Hong Kong|2020-07-01	0.0008403261	Asia
Asia|hCoV-19/Bangladesh/BCSIR-NILMRC-052/2020|EPI ISL 466627|B.1.1|Bangladesh|2020-06-01	Asia|hCoV-19/Hong Kong/HKU-200723-042/2020|EPI ISL 497809|B.1|Hong Kong|2020-07-01	0.0006384325	Asia
Asia|hCoV-19/India/UT-AR4/2020|EPI ISL 508184|B.1.1|India|2020-06-01	Asia|hCoV-19/Hong Kong/HKU-200723-042/2020|EPI ISL 497809|B.1|Hong Kong|2020-07-01	0.0006384515	Asia
Asia|hCoV-19/Bangladesh/BCSIR-NILMRC-080/2020|EPI ISL 464162|B.1.1|Bangladesh|2020-06-01	Asia|hCoV-19/Hong Kong/HKU-200723-042/2020|EPI ISL 497809|B.1|Hong Kong|2020-07-01	0.0005375856	Asia
Asia|hCoV-19/Bangladesh/BCSIR-NILMRC-073/2020|EPI ISL 466689|B.1.1|Bangladesh|2020-06-01	Asia|hCoV-19/Hong Kong/HKU-200723-042/2020|EPI ISL 497809|B.1|Hong Kong|2020-07-01	0.0006048644	Asia
Asia|hCoV-19/India/TG-CCMB-L1746/2020|EPI ISL 471631|B.1.1.8|India|2020-06-01	Asia|hCoV-19/Hong Kong/HKU-200723-042/2020|EPI ISL 497809|B.1|Hong Kong|2020-07-01	0.0007056857	Asia
Asia|hCoV-19/India/UT-AR33/2020|EPI ISL 508181|A|India|2020-06-02	Asia|hCoV-19/Hong Kong/HKU-200723-042/2020|EPI ISL 497809|B.1|Hong Kong|2020-07-01	0.0010421412	Asia
Asia|hCoV-19/United Arab Emirates/313/2020|EPI ISL 528696|B.1.1.296|United Arab Emirates|2020-06-02	Asia|hCoV-19/Hong Kong/HKU-200723-042/2020|EPI ISL 497809|B.1|Hong Kong|2020-07-01	0.0007393732	Asia
Asia|hCoV-19/India/TG-CCMB-L1811/2020|EPI ISL 471637|B.1.1.8|India|2020-06-02	Asia|hCoV-19/Hong Kong/HKU-200723-042/2020|EPI ISL 497809|B.1|Hong Kong|2020-07-01	0.0007056857	Asia
Asia|hCoV-19/India/TG-CCMB-L1822-ONT/2020|EPI ISL 495164|B.1.1.8|India|2020-06-02	Asia|hCoV-19/Hong Kong/HKU-200723-042/2020|EPI ISL 497809|B.1|Hong Kong|2020-07-01	0.0009075588	Asia
Asia|hCoV-19/United Arab Emirates/310/2020|EPI ISL 528695|B.1.1|United Arab Emirates|2020-06-02	Asia|hCoV-19/Hong Kong/HKU-200723-042/2020|EPI ISL 497809|B.1|Hong Kong|2020-07-01	0.0006384621	Asia
Asia|hCoV-19/Bangladesh/BCSIR-NILMRC-327/2020|EPI ISL 498793|B.1.1|Bangladesh|2020-06-03	Asia|hCoV-19/Hong Kong/HKU-200723-042/2020|EPI ISL 497809|B.1|Hong Kong|2020-07-01	0.0006384030	Asia
Asia|hCoV-19/India/GJ-GBRC183b/2020|EPI ISL 467054|B.1|India|2020-06-03	Asia|hCoV-19/Hong Kong/HKU-200723-042/2020|EPI ISL 497809|B.1|Hong Kong|2020-07-01	0.0005711361	Asia
Asia|hCoV-19/Bangladesh/BCSIR-NILMRC-330/2020|EPI ISL 504182|B.1.1|Bangladesh|2020-06-03	Asia|hCoV-19/Hong Kong/HKU-200723-042/2020|EPI ISL 497809|B.1|Hong Kong|2020-07-01	0.0008403650	Asia
Asia|hCoV-19/United Arab Emirates/L2006030255/2020|EPI ISL 520678|B.4|United Arab Emirates|2020-06-03	Asia|hCoV-19/Hong Kong/HKU-200723-042/2020|EPI ISL 497809|B.1|Hong Kong|2020-07-01	0.0008738760	Asia
Asia|hCoV-19/India/GJ-GBRC181b/2020|EPI ISL 467050|B.1.36|India|2020-06-03	Asia|hCoV-19/Hong Kong/HKU-200723-042/2020|EPI ISL 497809|B.1|Hong Kong|2020-07-01	0.0007392829	Asia
Asia|hCoV-19/India/KA-IB41/2020|EPI ISL 508320|B.1.1|India|2020-06-04	Asia|hCoV-19/Hong Kong/HKU-200723-042/2020|EPI ISL 497809|B.1|Hong Kong|2020-07-01	0.0006048364	Asia
Asia|hCoV-19/Oman/205041374/2020|EPI ISL 492016|B.1.1.27|Oman|2020-06-04	Asia|hCoV-19/Hong Kong/HKU-200723-042/2020|EPI ISL 497809|B.1|Hong Kong|2020-07-01	0.0008066219	Asia
Asia|hCoV-19/India/TG-CCMB-M22/2020|EPI ISL 495194|B.1.1.8|India|2020-06-04	Asia|hCoV-19/Hong Kong/HKU-200723-042/2020|EPI ISL 497809|B.1|Hong Kong|2020-07-01	0.0007056857	Asia
Asia|hCoV-19/India/TG-CCMB-M2/2020|EPI ISL 495192|B.1.1.8|India|2020-06-04	Asia|hCoV-19/Hong Kong/HKU-200723-042/2020|EPI ISL 497809|B.1|Hong Kong|2020-07-01	0.0007392925	Asia
Asia|hCoV-19/India/TG-CCMB-L1931/2020|EPI ISL 495171|B.1.1.8|India|2020-06-04	Asia|hCoV-19/Hong Kong/HKU-200723-042/2020|EPI ISL 497809|B.1|Hong Kong|2020-07-01	0.0007393048	Asia
Asia|hCoV-19/India/GJ-GBRC190/2020|EPI ISL 469033|B.1.160|India|2020-06-05	Asia|hCoV-19/Hong Kong/HKU-200723-042/2020|EPI ISL 497809|B.1|Hong Kong|2020-07-01	0.0006384243	Asia
Asia|hCoV-19/India/OR-ILSCV32889/2020|EPI ISL 481171|B.1.1|India|2020-06-05	Asia|hCoV-19/Hong Kong/HKU-200723-042/2020|EPI ISL 497809|B.1|Hong Kong|2020-07-01	0.0006384515	Asia
Asia|hCoV-19/India/GJ-GBRC192/2020|EPI ISL 469036|B.1.160|India|2020-06-05	Asia|hCoV-19/Hong Kong/HKU-200723-042/2020|EPI ISL 497809|B.1|Hong Kong|2020-07-01	0.0005711456	Asia
Asia|hCoV-19/India/GJ-GBRC361a/2020|EPI ISL 514611|B.1.247|India|2020-06-05	Asia|hCoV-19/Hong Kong/HKU-200723-042/2020|EPI ISL 497809|B.1|Hong Kong|2020-07-01	0.0007728924	Asia
Asia|hCoV-19/Oman/205041592/2020|EPI ISL 492017|B.1.1.27|Oman|2020-06-05	Asia|hCoV-19/Hong Kong/HKU-200723-042/2020|EPI ISL 497809|B.1|Hong Kong|2020-07-01	0.0007056739	Asia
Asia|hCoV-19/India/TG-CCMB-M175/2020|EPI ISL 495190|B.1.1.8|India|2020-06-06	Asia|hCoV-19/Hong Kong/HKU-200723-042/2020|EPI ISL 497809|B.1|Hong Kong|2020-07-01	0.0007056857	Asia
Asia|hCoV-19/India/TG-CCMB-M135/2020|EPI ISL 495184|B.1.1.8|India|2020-06-06	Asia|hCoV-19/Hong Kong/HKU-200723-042/2020|EPI ISL 497809|B.1|Hong Kong|2020-07-01	0.0006384219	Asia
Asia|hCoV-19/India/TG-CCMB-M116/2020|EPI ISL 495182|B.1.1|India|2020-06-06	Asia|hCoV-19/Hong Kong/HKU-200723-042/2020|EPI ISL 497809|B.1|Hong Kong|2020-07-01	0.0005712059	Asia
Asia|hCoV-19/India/MH-MW36/2020|EPI ISL 511927|B.1.36|India|2020-06-06	Asia|hCoV-19/Hong Kong/HKU-200723-042/2020|EPI ISL 497809|B.1|Hong Kong|2020-07-01	0.0008401346	Asia
Asia|hCoV-19/South Korea/KCDC2448/2020|EPI ISL 514851|B.1.1|South Korea|2020-06-07	Asia|hCoV-19/Hong Kong/HKU-200723-042/2020|EPI ISL 497809|B.1|Hong Kong|2020-07-01	0.0007057066	Asia
Asia|hCoV-19/Bangladesh/BCSIR-NILMRC-103/2020|EPI ISL 475084|B.1.1.316|Bangladesh|2020-06-07	Asia|hCoV-19/Hong Kong/HKU-200723-042/2020|EPI ISL 497809|B.1|Hong Kong|2020-07-01	0.0005375945	Asia
Asia|hCoV-19/Bangladesh/BCSIR-NILMRC-108/2020|EPI ISL 475756|B.1.1.316|Bangladesh|2020-06-07	Asia|hCoV-19/Hong Kong/HKU-200723-042/2020|EPI ISL 497809|B.1|Hong Kong|2020-07-01	0.0005712803	Asia
Asia|hCoV-19/India/TG-CCMB-M181/2020|EPI ISL 495191|B.1|India|2020-06-07	Asia|hCoV-19/Hong Kong/HKU-200723-042/2020|EPI ISL 497809|B.1|Hong Kong|2020-07-01	0.0005712227	Asia
Asia|hCoV-19/United Arab Emirates/L3300068662/2020|EPI ISL 520715|B.1.1|United Arab Emirates|2020-06-07	Asia|hCoV-19/Hong Kong/HKU-200723-042/2020|EPI ISL 497809|B.1|Hong Kong|2020-07-01	0.0005375697	Asia
Asia|hCoV-19/India/GJ-GBRC222a/2020|EPI ISL 476855|B.1.36|India|2020-06-08	Asia|hCoV-19/Hong Kong/HKU-200723-042/2020|EPI ISL 497809|B.1|Hong Kong|2020-07-01	0.0008401984	Asia
Asia|hCoV-19/India/GJ-GBRC312b/2020|EPI ISL 495068|B.1.5|India|2020-06-08	Asia|hCoV-19/Hong Kong/HKU-200723-042/2020|EPI ISL 497809|B.1|Hong Kong|2020-07-01	0.0006048006	Asia
Asia|hCoV-19/India/GJ-GBRC219b/2020|EPI ISL 475057|B.1.36|India|2020-06-08	Asia|hCoV-19/Hong Kong/HKU-200723-042/2020|EPI ISL 497809|B.1|Hong Kong|2020-07-01	0.0007392952	Asia
Asia|hCoV-19/India/GJ-GBRC201b/2020|EPI ISL 469047|B.1.36|India|2020-06-08	Asia|hCoV-19/Hong Kong/HKU-200723-042/2020|EPI ISL 497809|B.1|Hong Kong|2020-07-01	0.0007729282	Asia
Asia|hCoV-19/India/OR-ILSCV34480/2020|EPI ISL 481184|B.1.1|India|2020-06-09	Asia|hCoV-19/Hong Kong/HKU-200723-042/2020|EPI ISL 497809|B.1|Hong Kong|2020-07-01	0.0006384515	Asia
Asia|hCoV-19/India/TG-CCMB-M361/2020|EPI ISL 495201|B.1.1.8|India|2020-06-09	Asia|hCoV-19/Hong Kong/HKU-200723-042/2020|EPI ISL 497809|B.1|Hong Kong|2020-07-01	0.0007393267	Asia
Asia|hCoV-19/India/TG-CCMB-M359/2020|EPI ISL 495200|B.1.5|India|2020-06-09	Asia|hCoV-19/Hong Kong/HKU-200723-042/2020|EPI ISL 497809|B.1|Hong Kong|2020-07-01	0.0006047625	Asia
Asia|hCoV-19/Oman/205042822/2020|EPI ISL 492020|B.1.1.27|Oman|2020-06-09	Asia|hCoV-19/Hong Kong/HKU-200723-042/2020|EPI ISL 497809|B.1|Hong Kong|2020-07-01	0.0007393048	Asia
Asia|hCoV-19/India/TG-CCMB-M588/2020|EPI ISL 495217|B.1.1.8|India|2020-06-10	Asia|hCoV-19/Hong Kong/HKU-200723-042/2020|EPI ISL 497809|B.1|Hong Kong|2020-07-01	0.0006720368	Asia
Asia|hCoV-19/India/OR-ILSCV35475/2020|EPI ISL 481199|B.1|India|2020-06-10	Asia|hCoV-19/Hong Kong/HKU-200723-042/2020|EPI ISL 497809|B.1|Hong Kong|2020-07-01	0.0005039781	Asia
Asia|hCoV-19/India/HR-MW39/2020|EPI ISL 511928|B.1.1|India|2020-06-10	Asia|hCoV-19/Hong Kong/HKU-200723-042/2020|EPI ISL 497809|B.1|Hong Kong|2020-07-01	0.0007393171	Asia
Asia|hCoV-19/India/WB-S98/2020|EPI ISL 508487|B.1|India|2020-06-10	Asia|hCoV-19/Hong Kong/HKU-200723-042/2020|EPI ISL 497809|B.1|Hong Kong|2020-07-01	0.0007057092	Asia
Asia|hCoV-19/India/GJ-GBRC227/2020|EPI ISL 476864|B.1.36|India|2020-06-11	Asia|hCoV-19/Hong Kong/HKU-200723-042/2020|EPI ISL 497809|B.1|Hong Kong|2020-07-01	0.0007056556	Asia
Asia|hCoV-19/Oman/205043490/2020|EPI ISL 492026|B.1.1.27|Oman|2020-06-11	Asia|hCoV-19/Hong Kong/HKU-200723-042/2020|EPI ISL 497809|B.1|Hong Kong|2020-07-01	0.0007057065	Asia
Asia|hCoV-19/India/GJ-GBRC228b/2020|EPI ISL 476866|B.1.36|India|2020-06-11	Asia|hCoV-19/Hong Kong/HKU-200723-042/2020|EPI ISL 497809|B.1|Hong Kong|2020-07-01	0.0006383947	Asia
Asia|hCoV-19/India/GJ-GBRC261b/2020|EPI ISL 483854|B.1.36|India|2020-06-11	Asia|hCoV-19/Hong Kong/HKU-200723-042/2020|EPI ISL 497809|B.1|Hong Kong|2020-07-01	0.0008402763	Asia
Asia|hCoV-19/Bangladesh/BCSIR-NILMRC-175/2020|EPI ISL 483622|B.1.1.316|Bangladesh|2020-06-12	Asia|hCoV-19/Hong Kong/HKU-200723-042/2020|EPI ISL 497809|B.1|Hong Kong|2020-07-01	0.0006720679	Asia
Asia|hCoV-19/India/GJ-GBRC229b/2020|EPI ISL 476868|B.1.36|India|2020-06-12	Asia|hCoV-19/Hong Kong/HKU-200723-042/2020|EPI ISL 497809|B.1|Hong Kong|2020-07-01	0.0007729282	Asia
Asia|hCoV-19/India/GJ-GBRC255a/2020|EPI ISL 483842|B.1.36|India|2020-06-12	Asia|hCoV-19/Hong Kong/HKU-200723-042/2020|EPI ISL 497809|B.1|Hong Kong|2020-07-01	0.0007056438	Asia
Asia|hCoV-19/India/GJ-GBRC236/2020|EPI ISL 476878|B.1.5|India|2020-06-12	Asia|hCoV-19/Hong Kong/HKU-200723-042/2020|EPI ISL 497809|B.1|Hong Kong|2020-07-01	0.0004031019	Asia
Asia|hCoV-19/India/GJ-GBRC277a/2020|EPI ISL 483878|B.1|India|2020-06-13	Asia|hCoV-19/Hong Kong/HKU-200723-042/2020|EPI ISL 497809|B.1|Hong Kong|2020-07-01	0.0005375876	Asia
Asia|hCoV-19/India/GJ-GBRC269/2020|EPI ISL 483866|B.1.5|India|2020-06-13	Asia|hCoV-19/Hong Kong/HKU-200723-042/2020|EPI ISL 497809|B.1|Hong Kong|2020-07-01	0.0004703264	Asia
Asia|hCoV-19/SaudiArabia/KAUST-MADINAH1044/2020|EPI ISL 513076|B.1|Saudi Arabia|2020-06-13	Asia|hCoV-19/Hong Kong/HKU-200723-042/2020|EPI ISL 497809|B.1|Hong Kong|2020-07-01	0.0007392487	Asia
Asia|hCoV-19/United Arab Emirates/434/2020|EPI ISL 528700|B.1.1|United Arab Emirates|2020-06-13	Asia|hCoV-19/Hong Kong/HKU-200723-042/2020|EPI ISL 497809|B.1|Hong Kong|2020-07-01	0.0006384326	Asia
Asia|hCoV-19/India/GJ-GBRC242/2020|EPI ISL 483823|B.1.36|India|2020-06-14	Asia|hCoV-19/Hong Kong/HKU-200723-042/2020|EPI ISL 497809|B.1|Hong Kong|2020-07-01	0.0007393295	Asia
Asia|hCoV-19/India/GJ-GBRC245/2020|EPI ISL 483826|B.1.247|India|2020-06-14	Asia|hCoV-19/Hong Kong/HKU-200723-042/2020|EPI ISL 497809|B.1|Hong Kong|2020-07-01	0.0006720703	Asia
Asia|hCoV-19/India/HR-TF2/2020|EPI ISL 508496|B.1.36|India|2020-06-14	Asia|hCoV-19/Hong Kong/HKU-200723-042/2020|EPI ISL 497809|B.1|Hong Kong|2020-07-01	0.0008065502	Asia
Asia|hCoV-19/India/GJ-GBRC243/2020|EPI ISL 483824|B.1.160|India|2020-06-14	Asia|hCoV-19/Hong Kong/HKU-200723-042/2020|EPI ISL 497809|B.1|Hong Kong|2020-07-01	0.0006720704	Asia
Asia|hCoV-19/India/GJ-GBRC301a/2020|EPI ISL 495046|B.1.247|India|2020-06-15	Asia|hCoV-19/Hong Kong/HKU-200723-042/2020|EPI ISL 497809|B.1|Hong Kong|2020-07-01	0.0005711456	Asia
Asia|hCoV-19/India/GJ-GBRC296a/2020|EPI ISL 495036|B.1|India|2020-06-15	Asia|hCoV-19/Hong Kong/HKU-200723-042/2020|EPI ISL 497809|B.1|Hong Kong|2020-07-01	0.0005375448	Asia
Asia|hCoV-19/India/GJ-GBRC294/2020|EPI ISL 495034|B.1|India|2020-06-15	Asia|hCoV-19/Hong Kong/HKU-200723-042/2020|EPI ISL 497809|B.1|Hong Kong|2020-07-01	0.0006385879	Asia
Asia|hCoV-19/India/GJ-GBRC292b/2020|EPI ISL 495031|B.1|India|2020-06-15	Asia|hCoV-19/Hong Kong/HKU-200723-042/2020|EPI ISL 497809|B.1|Hong Kong|2020-07-01	0.0006049377	Asia
Asia|hCoV-19/Bangladesh/BCSIR-NILMRC-186/2020|EPI ISL 483694|B.1.36|Bangladesh|2020-06-16	Asia|hCoV-19/Hong Kong/HKU-200723-042/2020|EPI ISL 497809|B.1|Hong Kong|2020-07-01	0.0007729281	Asia
Asia|hCoV-19/India/DL-MN1/2020|EPI ISL 508415|B.1.36|India|2020-06-16	Asia|hCoV-19/Hong Kong/HKU-200723-042/2020|EPI ISL 497809|B.1|Hong Kong|2020-07-01	0.0007728566	Asia
Asia|hCoV-19/United Arab Emirates/L2006032095/2020|EPI ISL 520679|A|United Arab Emirates|2020-06-16	Asia|hCoV-19/Hong Kong/HKU-200723-042/2020|EPI ISL 497809|B.1|Hong Kong|2020-07-01	0.0008065711	Asia
Asia|hCoV-19/Bangladesh/CHRF-0027/2020|EPI ISL 477136|B.1.1|Bangladesh|2020-06-16	Asia|hCoV-19/Hong Kong/HKU-200723-042/2020|EPI ISL 497809|B.1|Hong Kong|2020-07-01	0.0007057747	Asia
Asia|hCoV-19/SaudiArabia/KAUST-JEDDAH1010/2020|EPI ISL 512881|B.1.247|Saudi Arabia|2020-06-17	Asia|hCoV-19/Hong Kong/HKU-200723-042/2020|EPI ISL 497809|B.1|Hong Kong|2020-07-01	0.0005711985	Asia
Asia|hCoV-19/India/DL-TF17/2020|EPI ISL 508495|B.1.36|India|2020-06-17	Asia|hCoV-19/Hong Kong/HKU-200723-042/2020|EPI ISL 497809|B.1|Hong Kong|2020-07-01	0.0008065740	Asia
Asia|hCoV-19/India/GJ-GBRC322a/2020|EPI ISL 500949|A|India|2020-06-17	Asia|hCoV-19/Hong Kong/HKU-200723-042/2020|EPI ISL 497809|B.1|Hong Kong|2020-07-01	0.0006048107	Asia
Asia|hCoV-19/India/GJ-GBRC317/2020|EPI ISL 500947|B.1.246|India|2020-06-17	Asia|hCoV-19/Hong Kong/HKU-200723-042/2020|EPI ISL 497809|B.1|Hong Kong|2020-07-01	0.0005711720	Asia
Asia|hCoV-19/Bangladesh/BCSIR-NILMRC-158/2020|EPI ISL 480447|B.1.36|Bangladesh|2020-06-18	Asia|hCoV-19/Hong Kong/HKU-200723-042/2020|EPI ISL 497809|B.1|Hong Kong|2020-07-01	0.0007729281	Asia
Asia|hCoV-19/India/GJ-GBRC-363/2020|EPI ISL 524715|B.1.36|India|2020-06-18	Asia|hCoV-19/Hong Kong/HKU-200723-042/2020|EPI ISL 497809|B.1|Hong Kong|2020-07-01	0.0007728923	Asia
Asia|hCoV-19/Bangladesh/BCSIR-NILMRC-151/2020|EPI ISL 480440|B.1.1|Bangladesh|2020-06-18	Asia|hCoV-19/Hong Kong/HKU-200723-042/2020|EPI ISL 497809|B.1|Hong Kong|2020-07-01	0.0007056974	Asia
Asia|hCoV-19/India/GJ-GBRC-366a/2020|EPI ISL 524719|B.1.160|India|2020-06-18	Asia|hCoV-19/Hong Kong/HKU-200723-042/2020|EPI ISL 497809|B.1|Hong Kong|2020-07-01	0.0005711720	Asia
Asia|hCoV-19/Bangladesh/BCSIR-NILMRC-118a/2020|EPI ISL 482487|B.1.1|Bangladesh|2020-06-18	Asia|hCoV-19/Hong Kong/HKU-200723-042/2020|EPI ISL 497809|B.1|Hong Kong|2020-07-01	0.0007056974	Asia
Asia|hCoV-19/India/GJ-GBRC310b/2020|EPI ISL 495064|B.1.36|India|2020-06-19	Asia|hCoV-19/Hong Kong/HKU-200723-042/2020|EPI ISL 497809|B.1|Hong Kong|2020-07-01	0.0007392049	Asia
Asia|hCoV-19/India/HR-TF24/2020|EPI ISL 508498|B.6|India|2020-06-19	Asia|hCoV-19/Hong Kong/HKU-200723-042/2020|EPI ISL 497809|B.1|Hong Kong|2020-07-01	0.0009074934	Asia
Asia|hCoV-19/India/GJ-GBRC246/2020|EPI ISL 483827|B.1.5|India|2020-06-19	Asia|hCoV-19/Hong Kong/HKU-200723-042/2020|EPI ISL 497809|B.1|Hong Kong|2020-07-01	0.0006384538	Asia
Asia|hCoV-19/India/GJ-GBRC247/2020|EPI ISL 483828|B.1.36|India|2020-06-19	Asia|hCoV-19/Hong Kong/HKU-200723-042/2020|EPI ISL 497809|B.1|Hong Kong|2020-07-01	0.0007728565	Asia
Asia|hCoV-19/India/DL-MN26/2020|EPI ISL 508418|B.1.36|India|2020-06-20	Asia|hCoV-19/Hong Kong/HKU-200723-042/2020|EPI ISL 497809|B.1|Hong Kong|2020-07-01	0.0006719970	Asia
Asia|hCoV-19/India/GJ-GBRC311a/2020|EPI ISL 495065|B.1.246|India|2020-06-20	Asia|hCoV-19/Hong Kong/HKU-200723-042/2020|EPI ISL 497809|B.1|Hong Kong|2020-07-01	0.0006720480	Asia
Asia|hCoV-19/Bangladesh/BCSIR-NILMRC-182/2020|EPI ISL 483630|B.1.1|Bangladesh|2020-06-20	Asia|hCoV-19/Hong Kong/HKU-200723-042/2020|EPI ISL 497809|B.1|Hong Kong|2020-07-01	0.0005375697	Asia
Asia|hCoV-19/India/GJ-GBRC311b/2020|EPI ISL 495066|B.1.36|India|2020-06-20	Asia|hCoV-19/Hong Kong/HKU-200723-042/2020|EPI ISL 497809|B.1|Hong Kong|2020-07-01	0.0007393075	Asia
Asia|hCoV-19/Bangladesh/BCSIR-NILMRC-181/2020|EPI ISL 483629|B.1.1|Bangladesh|2020-06-20	Asia|hCoV-19/Hong Kong/HKU-200723-042/2020|EPI ISL 497809|B.1|Hong Kong|2020-07-01	0.0008403011	Asia
Asia|hCoV-19/India/KA-IB23/2020|EPI ISL 508301|B.1.5|India|2020-06-21	Asia|hCoV-19/Hong Kong/HKU-200723-042/2020|EPI ISL 497809|B.1|Hong Kong|2020-07-01	0.0006047827	Asia
Asia|hCoV-19/South Korea/KCDC2542/2020|EPI ISL 514945|B.1.1|South Korea|2020-06-21	Asia|hCoV-19/Hong Kong/HKU-200723-042/2020|EPI ISL 497809|B.1|Hong Kong|2020-07-01	0.0008402980	Asia
Asia|hCoV-19/Indonesia/YO-UGM-202449/2020|EPI ISL 516800|B.1.160|Indonesia|2020-06-22	Asia|hCoV-19/Hong Kong/HKU-200723-042/2020|EPI ISL 497809|B.1|Hong Kong|2020-07-01	0.0006383841	Asia
Asia|hCoV-19/Singapore/268nan/2020|EPI ISL 477180|B.1.5|Singapore|2020-06-22	Asia|hCoV-19/Hong Kong/HKU-200723-042/2020|EPI ISL 497809|B.1|Hong Kong|2020-07-01	0.0004367155	Asia
Asia|hCoV-19/India/HR-TF30/2020|EPI ISL 508503|B.1.36|India|2020-06-22	Asia|hCoV-19/Hong Kong/HKU-200723-042/2020|EPI ISL 497809|B.1|Hong Kong|2020-07-01	0.0008064382	Asia
Asia|hCoV-19/India/GJ-GBRC-384a/2020|EPI ISL 524744|B.1.36|India|2020-06-22	Asia|hCoV-19/Hong Kong/HKU-200723-042/2020|EPI ISL 497809|B.1|Hong Kong|2020-07-01	0.0008745517	Asia
Asia|hCoV-19/Hong Kong/HKU-200723-003/2020|EPI ISL 497770|B.1.275|Hong Kong|2020-06-22	Asia|hCoV-19/Hong Kong/HKU-200723-042/2020|EPI ISL 497809|B.1|Hong Kong|2020-07-01	0.0008402764	Asia
Asia|hCoV-19/SaudiArabia/KAUST-JEDDAH1000/2020|EPI ISL 512874|B.1.247|Saudi Arabia|2020-06-23	Asia|hCoV-19/Hong Kong/HKU-200723-042/2020|EPI ISL 497809|B.1|Hong Kong|2020-07-01	0.0005711625	Asia
Asia|hCoV-19/SaudiArabia/KAUST-JEDDAH999/2020|EPI ISL 513072|B.1.1|Saudi Arabia|2020-06-23	Asia|hCoV-19/Hong Kong/HKU-200723-042/2020|EPI ISL 497809|B.1|Hong Kong|2020-07-01	0.0006048084	Asia
Asia|hCoV-19/SaudiArabia/KAUST-JEDDAH1033/2020|EPI ISL 512902|B.1.261|Saudi Arabia|2020-06-23	Asia|hCoV-19/Hong Kong/HKU-200723-042/2020|EPI ISL 497809|B.1|Hong Kong|2020-07-01	0.0007056647	Asia
Asia|hCoV-19/SaudiArabia/KAUST-JEDDAH1031/2020|EPI ISL 512900|B.1.247|Saudi Arabia|2020-06-23	Asia|hCoV-19/Hong Kong/HKU-200723-042/2020|EPI ISL 497809|B.1|Hong Kong|2020-07-01	0.0006719770	Asia
Asia|hCoV-19/Bangladesh/BCSIR-NILMRC-219/2020|EPI ISL 483707|B.1.1.316|Bangladesh|2020-06-24	Asia|hCoV-19/Hong Kong/HKU-200723-042/2020|EPI ISL 497809|B.1|Hong Kong|2020-07-01	0.0006385212	Asia
Asia|hCoV-19/Bangladesh/BCSIR-NILMRC-216/2020|EPI ISL 483703|B.1.36|Bangladesh|2020-06-24	Asia|hCoV-19/Hong Kong/HKU-200723-042/2020|EPI ISL 497809|B.1|Hong Kong|2020-07-01	0.0007729281	Asia
Asia|hCoV-19/South Korea/KCDC2558/2020|EPI ISL 514961|B.1.1|South Korea|2020-06-24	Asia|hCoV-19/Hong Kong/HKU-200723-042/2020|EPI ISL 497809|B.1|Hong Kong|2020-07-01	0.0006048644	Asia
Asia|hCoV-19/South Korea/KCDC2557/2020|EPI ISL 514960|B.1.1|South Korea|2020-06-24	Asia|hCoV-19/Hong Kong/HKU-200723-042/2020|EPI ISL 497809|B.1|Hong Kong|2020-07-01	0.0006721413	Asia
Asia|hCoV-19/Bangladesh/BCSIR-NILMRC-218/2020|EPI ISL 483705|B.1.1|Bangladesh|2020-06-24	Asia|hCoV-19/Hong Kong/HKU-200723-042/2020|EPI ISL 497809|B.1|Hong Kong|2020-07-01	0.0006721413	Asia
Asia|hCoV-19/India/GJ-GBRC329/2020|EPI ISL 512064|B.1.36|India|2020-06-25	Asia|hCoV-19/Hong Kong/HKU-200723-042/2020|EPI ISL 497809|B.1|Hong Kong|2020-07-01	0.0007056765	Asia
Asia|hCoV-19/India/GJ-GBRC357b/2020|EPI ISL 514607|B.1.36|India|2020-06-25	Asia|hCoV-19/Hong Kong/HKU-200723-042/2020|EPI ISL 497809|B.1|Hong Kong|2020-07-01	0.0007393076	Asia
Asia|hCoV-19/India/GJ-GBRC355a/2020|EPI ISL 514603|B.1.36|India|2020-06-25	Asia|hCoV-19/Hong Kong/HKU-200723-042/2020|EPI ISL 497809|B.1|Hong Kong|2020-07-01	0.0006383947	Asia
Asia|hCoV-19/India/GJ-GBRC356/2020|EPI ISL 514605|B.1.36|India|2020-06-25	Asia|hCoV-19/Hong Kong/HKU-200723-042/2020|EPI ISL 497809|B.1|Hong Kong|2020-07-01	0.0007729152	Asia
Asia|hCoV-19/India/GJ-GBRC355b/2020|EPI ISL 514604|B.1.36|India|2020-06-25	Asia|hCoV-19/Hong Kong/HKU-200723-042/2020|EPI ISL 497809|B.1|Hong Kong|2020-07-01	0.0006720280	Asia
Asia|hCoV-19/United Arab Emirates/529/2020|EPI ISL 528703|B.1.1.220|United Arab Emirates|2020-06-26	Asia|hCoV-19/Hong Kong/HKU-200723-042/2020|EPI ISL 497809|B.1|Hong Kong|2020-07-01	0.0007393828	Asia
Asia|hCoV-19/Indonesia/JT-UGM-202538/2020|EPI ISL 525492|B.1.160|Indonesia|2020-06-26	Asia|hCoV-19/Hong Kong/HKU-200723-042/2020|EPI ISL 497809|B.1|Hong Kong|2020-07-01	0.0007056438	Asia
Asia|hCoV-19/India/UP-MN32/2020|EPI ISL 508419|B.1.36|India|2020-06-27	Asia|hCoV-19/Hong Kong/HKU-200723-042/2020|EPI ISL 497809|B.1|Hong Kong|2020-07-01	0.0007056230	Asia
Asia|hCoV-19/South Korea/KCDC2683/2020|EPI ISL 522464|B.1.275|South Korea|2020-06-27	Asia|hCoV-19/Hong Kong/HKU-200723-042/2020|EPI ISL 497809|B.1|Hong Kong|2020-07-01	0.0006470432	Asia
Asia|hCoV-19/Indonesia/JB-TFRIC19-R30535/2020|EPI ISL 528747|B.1.1|Indonesia|2020-06-28	Asia|hCoV-19/Hong Kong/HKU-200723-042/2020|EPI ISL 497809|B.1|Hong Kong|2020-07-01	0.0005712633	Asia
Asia|hCoV-19/India/GJ-GBRC283/2020|EPI ISL 495020|B.1.246|India|2020-06-28	Asia|hCoV-19/Hong Kong/HKU-200723-042/2020|EPI ISL 497809|B.1|Hong Kong|2020-07-01	0.0006388620	Asia
Asia|hCoV-19/South Korea/KCDC2588/2020|EPI ISL 514991|B.1.1|South Korea|2020-06-29	Asia|hCoV-19/Hong Kong/HKU-200723-042/2020|EPI ISL 497809|B.1|Hong Kong|2020-07-01	0.0006720765	Asia
Asia|hCoV-19/South Korea/KCDC2589/2020|EPI ISL 514992|B.1.1|South Korea|2020-06-29	Asia|hCoV-19/Hong Kong/HKU-200723-042/2020|EPI ISL 497809|B.1|Hong Kong|2020-07-01	0.0006734231	Asia
Asia|hCoV-19/Israel/CVL1195/2020|EPI ISL 516904|B.1.3|Israel|2020-06-29	Asia|hCoV-19/Hong Kong/HKU-200723-042/2020|EPI ISL 497809|B.1|Hong Kong|2020-07-01	0.0010234922	Asia
Asia|hCoV-19/India/GJ-GBRC284a/2020|EPI ISL 495021|B.1.36|India|2020-06-30	Asia|hCoV-19/Hong Kong/HKU-200723-042/2020|EPI ISL 497809|B.1|Hong Kong|2020-07-01	0.0007056551	Asia
Asia|hCoV-19/India/GJ-GBRC284b/2020|EPI ISL 495022|B.1.36|India|2020-06-30	Asia|hCoV-19/Hong Kong/HKU-200723-042/2020|EPI ISL 497809|B.1|Hong Kong|2020-07-01	0.0007393075	Asia
Asia|hCoV-19/United Arab Emirates/558/2020|EPI ISL 528705|B.1|United Arab Emirates|2020-06-30	Asia|hCoV-19/Hong Kong/HKU-200723-042/2020|EPI ISL 497809|B.1|Hong Kong|2020-07-01	0.0006047625	Asia
Asia|hCoV-19/South Korea/KCDC2687/2020|EPI ISL 522467|B.1.1|South Korea|2020-06-30	Asia|hCoV-19/Hong Kong/HKU-200723-042/2020|EPI ISL 497809|B.1|Hong Kong|2020-07-01	0.0005714171	Asia
Asia|hCoV-19/Wuhan/IVDC-HB-04/2020|EPI ISL 402120|B|China|2020-01-01	Asia|hCoV-19/United Arab Emirates/581/2020|EPI ISL 528707|B.1|United Arab Emirates|2020-07-01	0.0004030206	Asia
Asia|hCoV-19/Wuhan/IPBCAMS-WH-05/2020|EPI ISL 403928|B|China|2020-01-01	Asia|hCoV-19/United Arab Emirates/581/2020|EPI ISL 528707|B.1|United Arab Emirates|2020-07-01	0.0003694451	Asia
Asia|hCoV-19/Wuhan/WH03/2020|EPI ISL 406800|B|China|2020-01-01	Asia|hCoV-19/United Arab Emirates/581/2020|EPI ISL 528707|B.1|United Arab Emirates|2020-07-01	0.0003358368	Asia
Asia|hCoV-19/Wuhan/WHU01/2020|EPI ISL 406716|B|China|2020-01-02	Asia|hCoV-19/United Arab Emirates/581/2020|EPI ISL 528707|B.1|United Arab Emirates|2020-07-01	0.0003358368	Asia
Asia|hCoV-19/Beijing/Beijing-01/2020|EPI ISL 514752|B|China|2020-01-03	Asia|hCoV-19/United Arab Emirates/581/2020|EPI ISL 528707|B.1|United Arab Emirates|2020-07-01	0.0003694280	Asia
Asia|hCoV-19/Thailand/NIH-15/2020|EPI ISL 434692|B|Thailand|2020-01-05	Asia|hCoV-19/United Arab Emirates/581/2020|EPI ISL 528707|B.1|United Arab Emirates|2020-07-01	0.0003361077	Asia
Asia|hCoV-19/Wuhan/WH04/2020|EPI ISL 406801|A|China|2020-01-05	Asia|hCoV-19/United Arab Emirates/581/2020|EPI ISL 528707|B.1|United Arab Emirates|2020-07-01	0.0004030206	Asia
Asia|hCoV-19/Thailand/61/2020|EPI ISL 403962|B|Thailand|2020-01-08	Asia|hCoV-19/United Arab Emirates/581/2020|EPI ISL 528707|B.1|United Arab Emirates|2020-07-01	0.0003358368	Asia
Asia|hCoV-19/Jingzhou/HBCDC-HB-01/2020|EPI ISL 412459|B|China|2020-01-08	Asia|hCoV-19/United Arab Emirates/581/2020|EPI ISL 528707|B.1|United Arab Emirates|2020-07-01	0.0005038214	Asia
Asia|hCoV-19/Beijing/WH-09/2020|EPI ISL 411957|B|China|2020-01-08	Asia|hCoV-19/United Arab Emirates/581/2020|EPI ISL 528707|B.1|United Arab Emirates|2020-07-01	0.0003694280	Asia
Asia|hCoV-19/Shenzhen/HKU-SZ-002/2020|EPI ISL 406030|A|China|2020-01-10	Asia|hCoV-19/United Arab Emirates/581/2020|EPI ISL 528707|B.1|United Arab Emirates|2020-07-01	0.0004366145	Asia
Asia|hCoV-19/Wuhan/OS52/2020|EPI ISL 450500|B|China|2020-01-10	Asia|hCoV-19/United Arab Emirates/581/2020|EPI ISL 528707|B.1|United Arab Emirates|2020-07-01	0.0004702237	Asia
Asia|hCoV-19/Shenzhen/HKU-SZ-005/2020|EPI ISL 405839|A|China|2020-01-11	Asia|hCoV-19/United Arab Emirates/581/2020|EPI ISL 528707|B.1|United Arab Emirates|2020-07-01	0.0005038065	Asia
Asia|hCoV-19/Jiangxi/IVDC-JX-002/2020|EPI ISL 408486|B|China|2020-01-11	Asia|hCoV-19/United Arab Emirates/581/2020|EPI ISL 528707|B.1|United Arab Emirates|2020-07-01	0.0003694389	Asia
Asia|hCoV-19/Shenzhen/SZTH-002/2020|EPI ISL 406593|A|China|2020-01-13	Asia|hCoV-19/United Arab Emirates/581/2020|EPI ISL 528707|B.1|United Arab Emirates|2020-07-01	0.0004366145	Asia
Asia|hCoV-19/Thailand/74/2020|EPI ISL 403963|B|Thailand|2020-01-13	Asia|hCoV-19/United Arab Emirates/581/2020|EPI ISL 528707|B.1|United Arab Emirates|2020-07-01	0.0003358368	Asia
Asia|hCoV-19/Nepal/61/2020|EPI ISL 410301|B|Nepal|2020-01-13	Asia|hCoV-19/United Arab Emirates/581/2020|EPI ISL 528707|B.1|United Arab Emirates|2020-07-01	0.0003695521	Asia
Asia|hCoV-19/Guangdong/20SF012/2020|EPI ISL 403932|A|China|2020-01-14	Asia|hCoV-19/United Arab Emirates/581/2020|EPI ISL 528707|B.1|United Arab Emirates|2020-07-01	0.0004366145	Asia
Asia|hCoV-19/Guangdong/20SF013/2020|EPI ISL 403933|A|China|2020-01-15	Asia|hCoV-19/United Arab Emirates/581/2020|EPI ISL 528707|B.1|United Arab Emirates|2020-07-01	0.0004366145	Asia
Asia|hCoV-19/Guangdong/20SF014/2020|EPI ISL 403934|B|China|2020-01-15	Asia|hCoV-19/United Arab Emirates/581/2020|EPI ISL 528707|B.1|United Arab Emirates|2020-07-01	0.0003694280	Asia
Asia|hCoV-19/Sichuan/IVDC-SC-001/2020|EPI ISL 408484|A|China|2020-01-15	Asia|hCoV-19/United Arab Emirates/581/2020|EPI ISL 528707|B.1|United Arab Emirates|2020-07-01	0.0005374542	Asia
Asia|hCoV-19/Thailand/Nonthaburi 68/2020|EPI ISL 447910|B|Thailand|2020-01-15	Asia|hCoV-19/United Arab Emirates/581/2020|EPI ISL 528707|B.1|United Arab Emirates|2020-07-01	0.0003358368	Asia
Asia|hCoV-19/Shenzhen/SZTH-003/2020|EPI ISL 406594|B|China|2020-01-16	Asia|hCoV-19/United Arab Emirates/581/2020|EPI ISL 528707|B.1|United Arab Emirates|2020-07-01	0.0003358368	Asia
Asia|hCoV-19/Zhejiang/WZ-01/2020|EPI ISL 404227|B|China|2020-01-16	Asia|hCoV-19/United Arab Emirates/581/2020|EPI ISL 528707|B.1|United Arab Emirates|2020-07-01	0.0003694280	Asia
Asia|hCoV-19/Shenzhen/SZTH-004/2020|EPI ISL 406595|B|China|2020-01-16	Asia|hCoV-19/United Arab Emirates/581/2020|EPI ISL 528707|B.1|United Arab Emirates|2020-07-01	0.0006383226	Asia
Asia|hCoV-19/Thailand/NIH-59/2020|EPI ISL 434693|B|Thailand|2020-01-16	Asia|hCoV-19/United Arab Emirates/581/2020|EPI ISL 528707|B.1|United Arab Emirates|2020-07-01	0.0003358594	Asia
Asia|hCoV-19/Hunan/HN-CIDC-P2/2020|EPI ISL 539333|B|China|2020-01-17	Asia|hCoV-19/United Arab Emirates/581/2020|EPI ISL 528707|B.1|United Arab Emirates|2020-07-01	0.0003694451	Asia
Asia|hCoV-19/Guangdong/20SF028/2020|EPI ISL 403936|B|China|2020-01-17	Asia|hCoV-19/United Arab Emirates/581/2020|EPI ISL 528707|B.1|United Arab Emirates|2020-07-01	0.0003694280	Asia
Asia|hCoV-19/Yunnan/IVDC-YN-003/2020|EPI ISL 408480|A|China|2020-01-17	Asia|hCoV-19/United Arab Emirates/581/2020|EPI ISL 528707|B.1|United Arab Emirates|2020-07-01	0.0004366347	Asia
Asia|hCoV-19/Zhejiang/WZ-02/2020|EPI ISL 404228|B|China|2020-01-17	Asia|hCoV-19/United Arab Emirates/581/2020|EPI ISL 528707|B.1|United Arab Emirates|2020-07-01	0.0003358368	Asia
Asia|hCoV-19/Wuhan/HBCDC-HB-02/2020|EPI ISL 412978|B|China|2020-01-17	Asia|hCoV-19/United Arab Emirates/581/2020|EPI ISL 528707|B.1|United Arab Emirates|2020-07-01	0.0004702316	Asia
Asia|hCoV-19/Guangdong/20SF040/2020|EPI ISL 403937|B|China|2020-01-18	Asia|hCoV-19/United Arab Emirates/581/2020|EPI ISL 528707|B.1|United Arab Emirates|2020-07-01	0.0003694280	Asia
Asia|hCoV-19/Wuhan/HBCDC-HB-03/2020|EPI ISL 412979|A|China|2020-01-18	Asia|hCoV-19/United Arab Emirates/581/2020|EPI ISL 528707|B.1|United Arab Emirates|2020-07-01	0.0004030206	Asia
Asia|hCoV-19/Chongqing/IVDC-CQ-001/2020|EPI ISL 408481|B|China|2020-01-18	Asia|hCoV-19/United Arab Emirates/581/2020|EPI ISL 528707|B.1|United Arab Emirates|2020-07-01	0.0003694451	Asia
Asia|hCoV-19/Wuhan/HBCDC-HB-04/2020|EPI ISL 412980|B|China|2020-01-18	Asia|hCoV-19/United Arab Emirates/581/2020|EPI ISL 528707|B.1|United Arab Emirates|2020-07-01	0.0005038065	Asia
Asia|hCoV-19/Wuhan/HBCDC-HB-05/2020|EPI ISL 412981|B.4|China|2020-01-18	Asia|hCoV-19/United Arab Emirates/581/2020|EPI ISL 528707|B.1|United Arab Emirates|2020-07-01	0.0005039082	Asia
Asia|hCoV-19/Guangdong/20SF043/2020|EPI ISL 428440|B|China|2020-01-18	Asia|hCoV-19/United Arab Emirates/581/2020|EPI ISL 528707|B.1|United Arab Emirates|2020-07-01	0.0003860769	Asia
Asia|hCoV-19/Shandong/IVDC-SD-001/2020|EPI ISL 408482|B|China|2020-01-19	Asia|hCoV-19/United Arab Emirates/581/2020|EPI ISL 528707|B.1|United Arab Emirates|2020-07-01	0.0005710966	Asia
Asia|hCoV-19/Hangzhou/HZCDC0001/2020|EPI ISL 407313|B|China|2020-01-19	Asia|hCoV-19/United Arab Emirates/581/2020|EPI ISL 528707|B.1|United Arab Emirates|2020-07-01	0.0003358368	Asia
Asia|hCoV-19/Jiangsu/IVDC-JS-001/2020|EPI ISL 408488|B|China|2020-01-19	Asia|hCoV-19/United Arab Emirates/581/2020|EPI ISL 528707|B.1|United Arab Emirates|2020-07-01	0.0003695941	Asia
Asia|hCoV-19/Hangzhou/HZ-1/2020|EPI ISL 406970|B|China|2020-01-20	Asia|hCoV-19/United Arab Emirates/581/2020|EPI ISL 528707|B.1|United Arab Emirates|2020-07-01	0.0003358368	Asia
Asia|hCoV-19/Hangzhou/HZCDC0013/2020|EPI ISL 421235|B|China|2020-01-20	Asia|hCoV-19/United Arab Emirates/581/2020|EPI ISL 528707|B.1|United Arab Emirates|2020-07-01	0.0004030511	Asia
Asia|hCoV-19/Guangdong/20SF123/2020|EPI ISL 428449|A|China|2020-01-20	Asia|hCoV-19/United Arab Emirates/581/2020|EPI ISL 528707|B.1|United Arab Emirates|2020-07-01	0.0004381747	Asia
Asia|hCoV-19/Hong Kong/VB20017970-2/2020|EPI ISL 417064|B|Hong Kong|2020-01-21	Asia|hCoV-19/United Arab Emirates/581/2020|EPI ISL 528707|B.1|United Arab Emirates|2020-07-01	0.0003694280	Asia
Asia|hCoV-19/Chongqing/YC01/2020|EPI ISL 408478|A|China|2020-01-21	Asia|hCoV-19/United Arab Emirates/581/2020|EPI ISL 528707|B.1|United Arab Emirates|2020-07-01	0.0005038065	Asia
Asia|hCoV-19/Fujian/8/2020|EPI ISL 411060|A|China|2020-01-21	Asia|hCoV-19/United Arab Emirates/581/2020|EPI ISL 528707|B.1|United Arab Emirates|2020-07-01	0.0004366145	Asia
Asia|hCoV-19/Hangzhou/HZCDC0091L/2020|EPI ISL 421227|B|China|2020-01-21	Asia|hCoV-19/United Arab Emirates/581/2020|EPI ISL 528707|B.1|United Arab Emirates|2020-07-01	0.0003358368	Asia
Asia|hCoV-19/Nanchang/JX14/2020|EPI ISL 421243|B|China|2020-01-21	Asia|hCoV-19/United Arab Emirates/581/2020|EPI ISL 528707|B.1|United Arab Emirates|2020-07-01	0.0004702455	Asia
Asia|hCoV-19/Hangzhou/HZ48/2020|EPI ISL 418441|B|China|2020-01-21	Asia|hCoV-19/United Arab Emirates/581/2020|EPI ISL 528707|B.1|United Arab Emirates|2020-07-01	0.0003358481	Asia
Asia|hCoV-19/Shanghai/SH0093/2020|EPI ISL 416389|B|China|2020-01-21	Asia|hCoV-19/United Arab Emirates/581/2020|EPI ISL 528707|B.1|United Arab Emirates|2020-07-01	0.0004030714	Asia
Asia|hCoV-19/Wuhan/WHUH003/2020|EPI ISL 449478|B|China|2020-01-22	Asia|hCoV-19/United Arab Emirates/581/2020|EPI ISL 528707|B.1|United Arab Emirates|2020-07-01	0.0005710304	Asia
Asia|hCoV-19/Wuhan/WHUH004/2020|EPI ISL 449479|B|China|2020-01-22	Asia|hCoV-19/United Arab Emirates/581/2020|EPI ISL 528707|B.1|United Arab Emirates|2020-07-01	0.0005374294	Asia
Asia|hCoV-19/Hong Kong/XM-PII-S4/2020|EPI ISL 417443|A|Hong Kong|2020-01-22	Asia|hCoV-19/United Arab Emirates/581/2020|EPI ISL 528707|B.1|United Arab Emirates|2020-07-01	0.0006389099	Asia
Asia|hCoV-19/Hangzhou/ZJU-05/2020|EPI ISL 415711|B|China|2020-01-22	Asia|hCoV-19/United Arab Emirates/581/2020|EPI ISL 528707|B.1|United Arab Emirates|2020-07-01	0.0003358368	Asia
Asia|hCoV-19/Wuhan/WHUH005/2020|EPI ISL 449480|B|China|2020-01-22	Asia|hCoV-19/United Arab Emirates/581/2020|EPI ISL 528707|B.1|United Arab Emirates|2020-07-01	0.0005038298	Asia
Asia|hCoV-19/Foshan/20SF207/2020|EPI ISL 406534|B|China|2020-01-22	Asia|hCoV-19/United Arab Emirates/581/2020|EPI ISL 528707|B.1|United Arab Emirates|2020-07-01	0.0003358368	Asia
Asia|hCoV-19/Zhejiang/CN5/2020|EPI ISL 455685|A|China|2020-01-22	Asia|hCoV-19/United Arab Emirates/581/2020|EPI ISL 528707|B.1|United Arab Emirates|2020-07-01	0.0004702316	Asia
Asia|hCoV-19/Hong Kong/HKU-902a/2020|EPI ISL 434563|B|Hong Kong|2020-01-23	Asia|hCoV-19/United Arab Emirates/581/2020|EPI ISL 528707|B.1|United Arab Emirates|2020-07-01	0.0003694280	Asia
Asia|hCoV-19/Japan/OS-20-07-1/2020|EPI ISL 410532|B|Japan|2020-01-23	Asia|hCoV-19/United Arab Emirates/581/2020|EPI ISL 528707|B.1|United Arab Emirates|2020-07-01	0.0003358368	Asia
Asia|hCoV-19/Sichuan/SC-WCH4-288/2020|EPI ISL 451390|B|China|2020-01-23	Asia|hCoV-19/United Arab Emirates/581/2020|EPI ISL 528707|B.1|United Arab Emirates|2020-07-01	0.0004366274	Asia
Asia|hCoV-19/Guangdong/20SF201/2020|EPI ISL 406538|B|China|2020-01-23	Asia|hCoV-19/United Arab Emirates/581/2020|EPI ISL 528707|B.1|United Arab Emirates|2020-07-01	0.0003358368	Asia
Asia|hCoV-19/Thailand/SI200383-NT/2020|EPI ISL 437622|B|Thailand|2020-01-23	Asia|hCoV-19/United Arab Emirates/581/2020|EPI ISL 528707|B.1|United Arab Emirates|2020-07-01	0.0004030392	Asia
Asia|hCoV-19/Shanghai/CH-03/2020|EPI ISL 468726|A|China|2020-01-23	Asia|hCoV-19/United Arab Emirates/581/2020|EPI ISL 528707|B.1|United Arab Emirates|2020-07-01	0.0005038065	Asia
Asia|hCoV-19/Jiangsu/JS01/2020|EPI ISL 411950|B|China|2020-01-23	Asia|hCoV-19/United Arab Emirates/581/2020|EPI ISL 528707|B.1|United Arab Emirates|2020-07-01	0.0004366145	Asia
Asia|hCoV-19/Lishui/LS003/2020|EPI ISL 495459|B|China|2020-01-24	Asia|hCoV-19/United Arab Emirates/581/2020|EPI ISL 528707|B.1|United Arab Emirates|2020-07-01	0.0004702533	Asia
Asia|hCoV-19/Sichuan/SC-PHCC2-040/2020|EPI ISL 451360|A|China|2020-01-24	Asia|hCoV-19/United Arab Emirates/581/2020|EPI ISL 528707|B.1|United Arab Emirates|2020-07-01	0.0004702098	Asia
Asia|hCoV-19/Guangdong/20SF616/2020|EPI ISL 428465|B|China|2020-01-24	Asia|hCoV-19/United Arab Emirates/581/2020|EPI ISL 528707|B.1|United Arab Emirates|2020-07-01	0.0004030579	Asia
Asia|hCoV-19/Sichuan/SC-PHCC1-022/2020|EPI ISL 451345|B.1|China|2020-01-24	Asia|hCoV-19/United Arab Emirates/581/2020|EPI ISL 528707|B.1|United Arab Emirates|2020-07-01	0.0002350644	Asia
Asia|hCoV-19/Malaysia/MKAK-CL-2020-5045/2020|EPI ISL 416829|B|Malaysia|2020-01-24	Asia|hCoV-19/United Arab Emirates/581/2020|EPI ISL 528707|B.1|United Arab Emirates|2020-07-01	0.0004366347	Asia
Asia|hCoV-19/Hong Kong/HKU-902b/2020|EPI ISL 434564|B|Hong Kong|2020-01-24	Asia|hCoV-19/United Arab Emirates/581/2020|EPI ISL 528707|B.1|United Arab Emirates|2020-07-01	0.0003694280	Asia
Asia|hCoV-19/Shanghai/SH0002/2020|EPI ISL 416316|A|China|2020-01-25	Asia|hCoV-19/United Arab Emirates/581/2020|EPI ISL 528707|B.1|United Arab Emirates|2020-07-01	0.0004702376	Asia
Asia|hCoV-19/Lishui/LS111/2020|EPI ISL 429852|B|China|2020-01-25	Asia|hCoV-19/United Arab Emirates/581/2020|EPI ISL 528707|B.1|United Arab Emirates|2020-07-01	0.0004702533	Asia
Asia|hCoV-19/Hangzhou/ZJU-01/2020|EPI ISL 415709|B|China|2020-01-25	Asia|hCoV-19/United Arab Emirates/581/2020|EPI ISL 528707|B.1|United Arab Emirates|2020-07-01	0.0004366678	Asia
Asia|hCoV-19/Japan/NA-20-05-1/2020|EPI ISL 410531|B|Japan|2020-01-25	Asia|hCoV-19/United Arab Emirates/581/2020|EPI ISL 528707|B.1|United Arab Emirates|2020-07-01	0.0003358368	Asia
Asia|hCoV-19/Wuhan/0125-A168/2020|EPI ISL 493159|B|China|2020-01-25	Asia|hCoV-19/United Arab Emirates/581/2020|EPI ISL 528707|B.1|United Arab Emirates|2020-07-01	0.0004366476	Asia
Asia|hCoV-19/Wuhan/YB012506/2020|EPI ISL 450504|B|China|2020-01-25	Asia|hCoV-19/United Arab Emirates/581/2020|EPI ISL 528707|B.1|United Arab Emirates|2020-07-01	0.0003694280	Asia
Asia|hCoV-19/Wuhan/0125-A164/2020|EPI ISL 493157|B|China|2020-01-25	Asia|hCoV-19/United Arab Emirates/581/2020|EPI ISL 528707|B.1|United Arab Emirates|2020-07-01	0.0003358368	Asia
Asia|hCoV-19/Guangdong/20SF629/2020|EPI ISL 428466|B|China|2020-01-26	Asia|hCoV-19/United Arab Emirates/581/2020|EPI ISL 528707|B.1|United Arab Emirates|2020-07-01	0.0004366476	Asia
Asia|hCoV-19/Wuhan/0126-C10/2020|EPI ISL 493169|A|China|2020-01-26	Asia|hCoV-19/United Arab Emirates/581/2020|EPI ISL 528707|B.1|United Arab Emirates|2020-07-01	0.0005038298	Asia
Asia|hCoV-19/Hangzhou/ZJU-02/2020|EPI ISL 416042|A|China|2020-01-26	Asia|hCoV-19/United Arab Emirates/581/2020|EPI ISL 528707|B.1|United Arab Emirates|2020-07-01	0.0004030206	Asia
Asia|hCoV-19/Wuhan/0126-C98/2020|EPI ISL 493181|A|China|2020-01-26	Asia|hCoV-19/United Arab Emirates/581/2020|EPI ISL 528707|B.1|United Arab Emirates|2020-07-01	0.0004366145	Asia
Asia|hCoV-19/Beijing/105/2020|EPI ISL 413518|A|China|2020-01-26	Asia|hCoV-19/United Arab Emirates/581/2020|EPI ISL 528707|B.1|United Arab Emirates|2020-07-01	0.0004702316	Asia
Asia|hCoV-19/Wuhan/YB012611/2020|EPI ISL 450501|B|China|2020-01-26	Asia|hCoV-19/United Arab Emirates/581/2020|EPI ISL 528707|B.1|United Arab Emirates|2020-07-01	0.0004702098	Asia
Asia|hCoV-19/Thailand/SI200478-NST/2020|EPI ISL 437619|B|Thailand|2020-01-26	Asia|hCoV-19/United Arab Emirates/581/2020|EPI ISL 528707|B.1|United Arab Emirates|2020-07-01	0.0004030392	Asia
Asia|hCoV-19/Sichuan/SC-NJ-090/2020|EPI ISL 451339|B|China|2020-01-27	Asia|hCoV-19/United Arab Emirates/581/2020|EPI ISL 528707|B.1|United Arab Emirates|2020-07-01	0.0003362095	Asia
Asia|hCoV-19/Sichuan/SC-MY-053/2020|EPI ISL 451319|B|China|2020-01-27	Asia|hCoV-19/United Arab Emirates/581/2020|EPI ISL 528707|B.1|United Arab Emirates|2020-07-01	0.0004366145	Asia
Asia|hCoV-19/Hong Kong/HKU-903b/2020|EPI ISL 434566|B.4|Hong Kong|2020-01-27	Asia|hCoV-19/United Arab Emirates/581/2020|EPI ISL 528707|B.1|United Arab Emirates|2020-07-01	0.0004702672	Asia
Asia|hCoV-19/Singapore/7/2020|EPI ISL 410713|B|Singapore|2020-01-27	Asia|hCoV-19/United Arab Emirates/581/2020|EPI ISL 528707|B.1|United Arab Emirates|2020-07-01	0.0004030392	Asia
Asia|hCoV-19/Hong Kong/HKU-908a/2020|EPI ISL 434569|B|Hong Kong|2020-01-27	Asia|hCoV-19/United Arab Emirates/581/2020|EPI ISL 528707|B.1|United Arab Emirates|2020-07-01	0.0004030392	Asia
Asia|hCoV-19/Sichuan/SC-PHCC2-039/2020|EPI ISL 451359|B|China|2020-01-27	Asia|hCoV-19/United Arab Emirates/581/2020|EPI ISL 528707|B.1|United Arab Emirates|2020-07-01	0.0003694389	Asia
Asia|hCoV-19/Nanchang/JX149/2020|EPI ISL 421247|A|China|2020-01-27	Asia|hCoV-19/United Arab Emirates/581/2020|EPI ISL 528707|B.1|United Arab Emirates|2020-07-01	0.0004030206	Asia
Asia|hCoV-19/Guangdong/20SF812/2020|EPI ISL 428475|B|China|2020-01-28	Asia|hCoV-19/United Arab Emirates/581/2020|EPI ISL 528707|B.1|United Arab Emirates|2020-07-01	0.0005374453	Asia
Asia|hCoV-19/Beijing/Wuhan IME-BJ04/2020|EPI ISL 424358|A|China|2020-01-28	Asia|hCoV-19/United Arab Emirates/581/2020|EPI ISL 528707|B.1|United Arab Emirates|2020-07-01	0.0005038447	Asia
Asia|hCoV-19/Shanghai/SH0007/2020|EPI ISL 416320|B|China|2020-01-28	Asia|hCoV-19/United Arab Emirates/581/2020|EPI ISL 528707|B.1|United Arab Emirates|2020-07-01	0.0004366274	Asia
Asia|hCoV-19/Guangdong/20SF813/2020|EPI ISL 428476|A|China|2020-01-28	Asia|hCoV-19/United Arab Emirates/581/2020|EPI ISL 528707|B.1|United Arab Emirates|2020-07-01	0.0004030206	Asia
Asia|hCoV-19/Shanghai/SH0008/2020|EPI ISL 416321|B|China|2020-01-28	Asia|hCoV-19/United Arab Emirates/581/2020|EPI ISL 528707|B.1|United Arab Emirates|2020-07-01	0.0004702099	Asia
Asia|hCoV-19/Beijing/233/2020|EPI ISL 413520|A|China|2020-01-28	Asia|hCoV-19/United Arab Emirates/581/2020|EPI ISL 528707|B.1|United Arab Emirates|2020-07-01	0.0005038531	Asia
Asia|hCoV-19/Beijing/231/2020|EPI ISL 413519|A|China|2020-01-28	Asia|hCoV-19/United Arab Emirates/581/2020|EPI ISL 528707|B.1|United Arab Emirates|2020-07-01	0.0004702316	Asia
Asia|hCoV-19/Shanghai/SH0009/2020|EPI ISL 416322|B|China|2020-01-29	Asia|hCoV-19/United Arab Emirates/581/2020|EPI ISL 528707|B.1|United Arab Emirates|2020-07-01	0.0004366145	Asia
Asia|hCoV-19/Shanghai/SH0010/2020|EPI ISL 416323|A|China|2020-01-29	Asia|hCoV-19/United Arab Emirates/581/2020|EPI ISL 528707|B.1|United Arab Emirates|2020-07-01	0.0004702098	Asia
Asia|hCoV-19/Sichuan/SC-NC-077/2020|EPI ISL 451336|B|China|2020-01-29	Asia|hCoV-19/United Arab Emirates/581/2020|EPI ISL 528707|B.1|United Arab Emirates|2020-07-01	0.0003698489	Asia
Asia|hCoV-19/Nanchang/JX174/2020|EPI ISL 421238|A|China|2020-01-29	Asia|hCoV-19/United Arab Emirates/581/2020|EPI ISL 528707|B.1|United Arab Emirates|2020-07-01	0.0004702237	Asia
Asia|hCoV-19/Hong Kong/HKU-200723-030/2020|EPI ISL 497797|B|Hong Kong|2020-01-29	Asia|hCoV-19/United Arab Emirates/581/2020|EPI ISL 528707|B.1|United Arab Emirates|2020-07-01	0.0003694280	Asia
Asia|hCoV-19/Hunan/HN-CIDC-P10/2020|EPI ISL 539338|B|China|2020-01-29	Asia|hCoV-19/United Arab Emirates/581/2020|EPI ISL 528707|B.1|United Arab Emirates|2020-07-01	0.0003694451	Asia
Asia|hCoV-19/Japan/TY-WK-012/2020|EPI ISL 408665|A|Japan|2020-01-29	Asia|hCoV-19/United Arab Emirates/581/2020|EPI ISL 528707|B.1|United Arab Emirates|2020-07-01	0.0005038065	Asia
Asia|hCoV-19/Shandong/LY008-2/2020|EPI ISL 414941|B|China|2020-01-30	Asia|hCoV-19/United Arab Emirates/581/2020|EPI ISL 528707|B.1|United Arab Emirates|2020-07-01	0.0004366145	Asia
Asia|hCoV-19/Sichuan/SC-NC-078/2020|EPI ISL 451337|B|China|2020-01-30	Asia|hCoV-19/United Arab Emirates/581/2020|EPI ISL 528707|B.1|United Arab Emirates|2020-07-01	0.0004702533	Asia
Asia|hCoV-19/Nanchang/JX177/2020|EPI ISL 421241|A|China|2020-01-30	Asia|hCoV-19/United Arab Emirates/581/2020|EPI ISL 528707|B.1|United Arab Emirates|2020-07-01	0.0005038065	Asia
Asia|hCoV-19/South Korea/KCDC2002/2020|EPI ISL 425118|A|South Korea|2020-01-30	Asia|hCoV-19/United Arab Emirates/581/2020|EPI ISL 528707|B.1|United Arab Emirates|2020-07-01	0.0005374453	Asia
Asia|hCoV-19/Shanghai/SH0022/2020|EPI ISL 416331|B.4|China|2020-01-30	Asia|hCoV-19/United Arab Emirates/581/2020|EPI ISL 528707|B.1|United Arab Emirates|2020-07-01	0.0005374861	Asia
Asia|hCoV-19/Hong Kong/HKU-911a/2020|EPI ISL 450409|B|Hong Kong|2020-01-30	Asia|hCoV-19/United Arab Emirates/581/2020|EPI ISL 528707|B.1|United Arab Emirates|2020-07-01	0.0003694280	Asia
Asia|hCoV-19/Hong Kong/HKU-904a/2020|EPI ISL 450412|B|Hong Kong|2020-01-30	Asia|hCoV-19/United Arab Emirates/581/2020|EPI ISL 528707|B.1|United Arab Emirates|2020-07-01	0.0004702098	Asia
Asia|hCoV-19/Taiwan/8/2020|EPI ISL 428488|B|Taiwan|2020-01-31	Asia|hCoV-19/United Arab Emirates/581/2020|EPI ISL 528707|B.1|United Arab Emirates|2020-07-01	0.0004030392	Asia
Asia|hCoV-19/South Korea/KCDC2062/2020|EPI ISL 497963|A|South Korea|2020-01-31	Asia|hCoV-19/United Arab Emirates/581/2020|EPI ISL 528707|B.1|United Arab Emirates|2020-07-01	0.0005038298	Asia
Asia|hCoV-19/Shanghai/SH0094/2020|EPI ISL 416390|B|China|2020-01-31	Asia|hCoV-19/United Arab Emirates/581/2020|EPI ISL 528707|B.1|United Arab Emirates|2020-07-01	0.0004702890	Asia
Asia|hCoV-19/Guangdong/2020XN4448-P0002/2020|EPI ISL 413857|B|China|2020-01-31	Asia|hCoV-19/United Arab Emirates/581/2020|EPI ISL 528707|B.1|United Arab Emirates|2020-07-01	0.0005038745	Asia
Asia|hCoV-19/Sichuan/SC-WCH-082/2020|EPI ISL 451374|B|China|2020-01-31	Asia|hCoV-19/United Arab Emirates/581/2020|EPI ISL 528707|B.1|United Arab Emirates|2020-07-01	0.0003694389	Asia
Asia|hCoV-19/Hong Kong/HKU-913a/2020|EPI ISL 450410|B|Hong Kong|2020-01-31	Asia|hCoV-19/United Arab Emirates/581/2020|EPI ISL 528707|B.1|United Arab Emirates|2020-07-01	0.0003694499	Asia
Asia|hCoV-19/Sichuan/SC-MY-059/2020|EPI ISL 451325|B|China|2020-01-31	Asia|hCoV-19/United Arab Emirates/581/2020|EPI ISL 528707|B.1|United Arab Emirates|2020-07-01	0.0004702098	Asia
Asia|hCoV-19/Thailand/SI200893-NT/2020|EPI ISL 437624|B|Thailand|2020-02-01	Asia|hCoV-19/United Arab Emirates/581/2020|EPI ISL 528707|B.1|United Arab Emirates|2020-07-01	0.0004030392	Asia
Asia|hCoV-19/Guangdong/GD2020080-P0010/2020|EPI ISL 413861|B|China|2020-02-01	Asia|hCoV-19/United Arab Emirates/581/2020|EPI ISL 528707|B.1|United Arab Emirates|2020-07-01	0.0004030325	Asia
Asia|hCoV-19/Beijing/DT-WH01/2020|EPI ISL 452360|B|China|2020-02-01	Asia|hCoV-19/United Arab Emirates/581/2020|EPI ISL 528707|B.1|United Arab Emirates|2020-07-01	0.0003358368	Asia
Asia|hCoV-19/Guangdong/GD2020087-P0008/2020|EPI ISL 413863|B|China|2020-02-01	Asia|hCoV-19/United Arab Emirates/581/2020|EPI ISL 528707|B.1|United Arab Emirates|2020-07-01	0.0004030578	Asia
Asia|hCoV-19/Yingtan/JX2480/2020|EPI ISL 455466|B|China|2020-02-01	Asia|hCoV-19/United Arab Emirates/581/2020|EPI ISL 528707|B.1|United Arab Emirates|2020-07-01	0.0004030206	Asia
Asia|hCoV-19/Shangrao/JX1215/2020|EPI ISL 421257|B|China|2020-02-02	Asia|hCoV-19/United Arab Emirates/581/2020|EPI ISL 528707|B.1|United Arab Emirates|2020-07-01	0.0003694280	Asia
Asia|hCoV-19/Shanghai/SH0012/2020|EPI ISL 416325|B|China|2020-02-02	Asia|hCoV-19/United Arab Emirates/581/2020|EPI ISL 528707|B.1|United Arab Emirates|2020-07-01	0.0004030511	Asia
Asia|hCoV-19/Shanghai/SH0021/2020|EPI ISL 416330|A|China|2020-02-02	Asia|hCoV-19/United Arab Emirates/581/2020|EPI ISL 528707|B.1|United Arab Emirates|2020-07-01	0.0004702316	Asia
Asia|hCoV-19/Shanghai/SH0114/2020|EPI ISL 416401|B|China|2020-02-02	Asia|hCoV-19/United Arab Emirates/581/2020|EPI ISL 528707|B.1|United Arab Emirates|2020-07-01	0.0004366275	Asia
Asia|hCoV-19/Sichuan/SC-NC-068/2020|EPI ISL 451328|B|China|2020-02-02	Asia|hCoV-19/United Arab Emirates/581/2020|EPI ISL 528707|B.1|United Arab Emirates|2020-07-01	0.0004366274	Asia
Asia|hCoV-19/Shangrao/JX1176/2020|EPI ISL 421251|B|China|2020-02-03	Asia|hCoV-19/United Arab Emirates/581/2020|EPI ISL 528707|B.1|United Arab Emirates|2020-07-01	0.0004702533	Asia
Asia|hCoV-19/Jiujiang/JX490/2020|EPI ISL 455463|B|China|2020-02-03	Asia|hCoV-19/United Arab Emirates/581/2020|EPI ISL 528707|B.1|United Arab Emirates|2020-07-01	0.0003694280	Asia
Asia|hCoV-19/Shangrao/JX1177/2020|EPI ISL 421250|B|China|2020-02-03	Asia|hCoV-19/United Arab Emirates/581/2020|EPI ISL 528707|B.1|United Arab Emirates|2020-07-01	0.0004366275	Asia
Asia|hCoV-19/Shanghai/SH0030/2020|EPI ISL 416339|B|China|2020-02-03	Asia|hCoV-19/United Arab Emirates/581/2020|EPI ISL 528707|B.1|United Arab Emirates|2020-07-01	0.0005038531	Asia
Asia|hCoV-19/Sichuan/SC-WCH3-259/2020|EPI ISL 451385|B|China|2020-02-03	Asia|hCoV-19/United Arab Emirates/581/2020|EPI ISL 528707|B.1|United Arab Emirates|2020-07-01	0.0003358368	Asia
Asia|hCoV-19/Malaysia/MKAK-CL-2020-6430/2020|EPI ISL 416886|A|Malaysia|2020-02-04	Asia|hCoV-19/United Arab Emirates/581/2020|EPI ISL 528707|B.1|United Arab Emirates|2020-07-01	0.0004702098	Asia
Asia|hCoV-19/Taiwan/CGMH-CGU-02/2020|EPI ISL 417518|A|Taiwan|2020-02-04	Asia|hCoV-19/United Arab Emirates/581/2020|EPI ISL 528707|B.1|United Arab Emirates|2020-07-01	0.0004423030	Asia
Asia|hCoV-19/Sichuan/SC-YB-086/2020|EPI ISL 451399|B|China|2020-02-04	Asia|hCoV-19/United Arab Emirates/581/2020|EPI ISL 528707|B.1|United Arab Emirates|2020-07-01	0.0004030882	Asia
Asia|hCoV-19/Singapore/9/2020|EPI ISL 410715|B|Singapore|2020-02-04	Asia|hCoV-19/United Arab Emirates/581/2020|EPI ISL 528707|B.1|United Arab Emirates|2020-07-01	0.0004030392	Asia
Asia|hCoV-19/Thailand/Samut prakarn 840/2020|EPI ISL 447919|B|Thailand|2020-02-04	Asia|hCoV-19/United Arab Emirates/581/2020|EPI ISL 528707|B.1|United Arab Emirates|2020-07-01	0.0004366218	Asia
Asia|hCoV-19/Guangzhou/GZMU0019/2020|EPI ISL 429080|B.1|China|2020-02-05	Asia|hCoV-19/United Arab Emirates/581/2020|EPI ISL 528707|B.1|United Arab Emirates|2020-07-01	0.0002350644	Asia
Asia|hCoV-19/Shangrao/JX1948/2020|EPI ISL 421240|A|China|2020-02-05	Asia|hCoV-19/United Arab Emirates/581/2020|EPI ISL 528707|B.1|United Arab Emirates|2020-07-01	0.0004030206	Asia
Asia|hCoV-19/Shanghai/SH0073/2020|EPI ISL 416376|B|China|2020-02-05	Asia|hCoV-19/United Arab Emirates/581/2020|EPI ISL 528707|B.1|United Arab Emirates|2020-07-01	0.0003358368	Asia
Asia|hCoV-19/Fuzhou/JX2012/2020|EPI ISL 455462|A|China|2020-02-05	Asia|hCoV-19/United Arab Emirates/581/2020|EPI ISL 528707|B.1|United Arab Emirates|2020-07-01	0.0005038065	Asia
Asia|hCoV-19/Sichuan/SC-NJ-091/2020|EPI ISL 451340|B|China|2020-02-06	Asia|hCoV-19/United Arab Emirates/581/2020|EPI ISL 528707|B.1|United Arab Emirates|2020-07-01	0.0006054619	Asia
Asia|hCoV-19/Yichun/JX2391/2020|EPI ISL 455461|B|China|2020-02-06	Asia|hCoV-19/United Arab Emirates/581/2020|EPI ISL 528707|B.1|United Arab Emirates|2020-07-01	0.0006383545	Asia
Asia|hCoV-19/South Korea/KUMC01/2020|EPI ISL 413017|B|South Korea|2020-02-06	Asia|hCoV-19/United Arab Emirates/581/2020|EPI ISL 528707|B.1|United Arab Emirates|2020-07-01	0.0005374791	Asia
Asia|hCoV-19/Taiwan/TSGH-36/2020|EPI ISL 457730|B|Taiwan|2020-02-06	Asia|hCoV-19/United Arab Emirates/581/2020|EPI ISL 528707|B.1|United Arab Emirates|2020-07-01	0.0004030579	Asia
Asia|hCoV-19/Guangzhou/GZMU0003/2020|EPI ISL 429074|B|China|2020-02-07	Asia|hCoV-19/United Arab Emirates/581/2020|EPI ISL 528707|B.1|United Arab Emirates|2020-07-01	0.0003694280	Asia
Asia|hCoV-19/Thailand/SI202205-NT/2020|EPI ISL 437616|A|Thailand|2020-02-07	Asia|hCoV-19/United Arab Emirates/581/2020|EPI ISL 528707|B.1|United Arab Emirates|2020-07-01	0.0004702316	Asia
Asia|hCoV-19/Shanghai/SH0074/2020|EPI ISL 416377|A|China|2020-02-07	Asia|hCoV-19/United Arab Emirates/581/2020|EPI ISL 528707|B.1|United Arab Emirates|2020-07-01	0.0004366145	Asia
Asia|hCoV-19/Taiwan/TSGH-01/2020|EPI ISL 426629|B|Taiwan|2020-02-07	Asia|hCoV-19/United Arab Emirates/581/2020|EPI ISL 528707|B.1|United Arab Emirates|2020-07-01	0.0005711625	Asia
Asia|hCoV-19/Taiwan/TSGH-37/2020|EPI ISL 457733|B|Taiwan|2020-02-08	Asia|hCoV-19/United Arab Emirates/581/2020|EPI ISL 528707|B.1|United Arab Emirates|2020-07-01	0.0005038764	Asia
Asia|hCoV-19/Beijing/DT-BJ02/2020|EPI ISL 452359|B|China|2020-02-08	Asia|hCoV-19/United Arab Emirates/581/2020|EPI ISL 528707|B.1|United Arab Emirates|2020-07-01	0.0004366549	Asia
Asia|hCoV-19/Malaysia/IMR WC413/2020|EPI ISL 455791|B|Malaysia|2020-02-08	Asia|hCoV-19/United Arab Emirates/581/2020|EPI ISL 528707|B.1|United Arab Emirates|2020-07-01	0.0004030206	Asia
Asia|hCoV-19/Guangzhou/GZMU0039/2020|EPI ISL 429090|A|China|2020-02-08	Asia|hCoV-19/United Arab Emirates/581/2020|EPI ISL 528707|B.1|United Arab Emirates|2020-07-01	0.0004030206	Asia
Asia|hCoV-19/Shanghai/SH0119/2020|EPI ISL 416404|B|China|2020-02-09	Asia|hCoV-19/United Arab Emirates/581/2020|EPI ISL 528707|B.1|United Arab Emirates|2020-07-01	0.0003358368	Asia
Asia|hCoV-19/Sichuan/SC-PHCC2-051/2020|EPI ISL 451371|B|China|2020-02-09	Asia|hCoV-19/United Arab Emirates/581/2020|EPI ISL 528707|B.1|United Arab Emirates|2020-07-01	0.0004366145	Asia
Asia|hCoV-19/Sichuan/SC-PHCC1-033/2020|EPI ISL 451354|A|China|2020-02-09	Asia|hCoV-19/United Arab Emirates/581/2020|EPI ISL 528707|B.1|United Arab Emirates|2020-07-01	0.0006047244	Asia
Asia|hCoV-19/Malaysia/IMR WC458/2020|EPI ISL 455792|B|Malaysia|2020-02-09	Asia|hCoV-19/United Arab Emirates/581/2020|EPI ISL 528707|B.1|United Arab Emirates|2020-07-01	0.0004030206	Asia
Asia|hCoV-19/Fuzhou/JX2019/2020|EPI ISL 455465|B|China|2020-02-10	Asia|hCoV-19/United Arab Emirates/581/2020|EPI ISL 528707|B.1|United Arab Emirates|2020-07-01	0.0004366476	Asia
Asia|hCoV-19/Wuhan/HB-WH2-163/2020|EPI ISL 454930|B|China|2020-02-10	Asia|hCoV-19/United Arab Emirates/581/2020|EPI ISL 528707|B.1|United Arab Emirates|2020-07-01	0.0004030206	Asia
Asia|hCoV-19/Beijing/BJ782/2020|EPI ISL 430741|A|China|2020-02-10	Asia|hCoV-19/United Arab Emirates/581/2020|EPI ISL 528707|B.1|United Arab Emirates|2020-07-01	0.0005038065	Asia
Asia|hCoV-19/Japan/Hu DP Kng 19-027/2020|EPI ISL 412969|B|Japan|2020-02-10	Asia|hCoV-19/United Arab Emirates/581/2020|EPI ISL 528707|B.1|United Arab Emirates|2020-07-01	0.0004030392	Asia
Asia|hCoV-19/Vietnam/CM99/2020|EPI ISL 416429|A|Vietnam|2020-02-11	Asia|hCoV-19/United Arab Emirates/581/2020|EPI ISL 528707|B.1|United Arab Emirates|2020-07-01	0.0005710737	Asia
Asia|hCoV-19/Wuhan/HB-WH3-171/2020|EPI ISL 454937|B|China|2020-02-11	Asia|hCoV-19/United Arab Emirates/581/2020|EPI ISL 528707|B.1|United Arab Emirates|2020-07-01	0.0003694280	Asia
Asia|hCoV-19/Hong Kong/HKPU48-0202/2020|EPI ISL 419222|B|Hong Kong|2020-02-11	Asia|hCoV-19/United Arab Emirates/581/2020|EPI ISL 528707|B.1|United Arab Emirates|2020-07-01	0.0004702812	Asia
Asia|hCoV-19/Beijing/DT-BJ01/2020|EPI ISL 452358|B|China|2020-02-11	Asia|hCoV-19/United Arab Emirates/581/2020|EPI ISL 528707|B.1|United Arab Emirates|2020-07-01	0.0003358368	Asia
Asia|hCoV-19/Yichun/JX2424/2020|EPI ISL 455467|B|China|2020-02-12	Asia|hCoV-19/United Arab Emirates/581/2020|EPI ISL 528707|B.1|United Arab Emirates|2020-07-01	0.0004366145	Asia
Asia|hCoV-19/Malaysia/IMR WC627/2020|EPI ISL 430444|B|Malaysia|2020-02-12	Asia|hCoV-19/United Arab Emirates/581/2020|EPI ISL 528707|B.1|United Arab Emirates|2020-07-01	0.0004030206	Asia
Asia|hCoV-19/Sichuan/SC-PHCC2-044/2020|EPI ISL 451364|B|China|2020-02-12	Asia|hCoV-19/United Arab Emirates/581/2020|EPI ISL 528707|B.1|United Arab Emirates|2020-07-01	0.0004708425	Asia
Asia|hCoV-19/Sichuan/SC-PHCC1-034/2020|EPI ISL 451355|B|China|2020-02-12	Asia|hCoV-19/United Arab Emirates/581/2020|EPI ISL 528707|B.1|United Arab Emirates|2020-07-01	0.0003698379	Asia
Asia|hCoV-19/Shanghai/SH0110/2020|EPI ISL 416399|B|China|2020-02-13	Asia|hCoV-19/United Arab Emirates/581/2020|EPI ISL 528707|B.1|United Arab Emirates|2020-07-01	0.0004366347	Asia
Asia|hCoV-19/Saudi Arabia/553/2020|EPI ISL 490002|B.1.246|Saudi Arabia|2020-02-13	Asia|hCoV-19/United Arab Emirates/581/2020|EPI ISL 528707|B.1|United Arab Emirates|2020-07-01	0.0004702533	Asia
Asia|hCoV-19/Singapore/14/2020|EPI ISL 414380|A|Singapore|2020-02-13	Asia|hCoV-19/United Arab Emirates/581/2020|EPI ISL 528707|B.1|United Arab Emirates|2020-07-01	0.0003402018	Asia
Asia|hCoV-19/Japan/PG-0114/2020|EPI ISL 479850|B|Japan|2020-02-13	Asia|hCoV-19/United Arab Emirates/581/2020|EPI ISL 528707|B.1|United Arab Emirates|2020-07-01	0.0004030391	Asia
Asia|hCoV-19/Shanghai/SH0102/2020|EPI ISL 416394|B|China|2020-02-14	Asia|hCoV-19/United Arab Emirates/581/2020|EPI ISL 528707|B.1|United Arab Emirates|2020-07-01	0.0003694451	Asia
Asia|hCoV-19/Japan/Hu DP Kng 19-031/2020|EPI ISL 420889|B|Japan|2020-02-14	Asia|hCoV-19/United Arab Emirates/581/2020|EPI ISL 528707|B.1|United Arab Emirates|2020-07-01	0.0004366549	Asia
Asia|hCoV-19/Singapore/14Clin/2020|EPI ISL 418998|A|Singapore|2020-02-14	Asia|hCoV-19/United Arab Emirates/581/2020|EPI ISL 528707|B.1|United Arab Emirates|2020-07-01	0.0003402018	Asia
Asia|hCoV-19/Wuhan/HB-WHCM2-265/2020|EPI ISL 455000|B|China|2020-02-14	Asia|hCoV-19/United Arab Emirates/581/2020|EPI ISL 528707|B.1|United Arab Emirates|2020-07-01	0.0004370989	Asia
Asia|hCoV-19/Japan/DP0190/2020|EPI ISL 416581|B|Japan|2020-02-15	Asia|hCoV-19/United Arab Emirates/581/2020|EPI ISL 528707|B.1|United Arab Emirates|2020-07-01	0.0004366347	Asia
Asia|hCoV-19/Japan/DP0196/2020|EPI ISL 416583|B|Japan|2020-02-15	Asia|hCoV-19/United Arab Emirates/581/2020|EPI ISL 528707|B.1|United Arab Emirates|2020-07-01	0.0004030392	Asia
Asia|hCoV-19/Japan/DP0027/2020|EPI ISL 416566|B|Japan|2020-02-15	Asia|hCoV-19/United Arab Emirates/581/2020|EPI ISL 528707|B.1|United Arab Emirates|2020-07-01	0.0004366605	Asia
Asia|hCoV-19/Japan/DP0200/2020|EPI ISL 416584|B|Japan|2020-02-15	Asia|hCoV-19/United Arab Emirates/581/2020|EPI ISL 528707|B.1|United Arab Emirates|2020-07-01	0.0004366605	Asia
Asia|hCoV-19/Japan/DP0287/2020|EPI ISL 416589|B|Japan|2020-02-16	Asia|hCoV-19/United Arab Emirates/581/2020|EPI ISL 528707|B.1|United Arab Emirates|2020-07-01	0.0004702890	Asia
Asia|hCoV-19/Japan/DP0357/2020|EPI ISL 416598|B|Japan|2020-02-16	Asia|hCoV-19/United Arab Emirates/581/2020|EPI ISL 528707|B.1|United Arab Emirates|2020-07-01	0.0004030392	Asia
Asia|hCoV-19/Singapore/36nan/2020|EPI ISL 538435|B|Singapore|2020-02-16	Asia|hCoV-19/United Arab Emirates/581/2020|EPI ISL 528707|B.1|United Arab Emirates|2020-07-01	0.0003694451	Asia
Asia|hCoV-19/Japan/DP0290/2020|EPI ISL 416591|B|Japan|2020-02-16	Asia|hCoV-19/United Arab Emirates/581/2020|EPI ISL 528707|B.1|United Arab Emirates|2020-07-01	0.0004030392	Asia
Asia|hCoV-19/Guangzhou/GZMU0092/2020|EPI ISL 457694|B|China|2020-02-17	Asia|hCoV-19/United Arab Emirates/581/2020|EPI ISL 528707|B.1|United Arab Emirates|2020-07-01	0.0004030512	Asia
Asia|hCoV-19/Japan/DP0786/2020|EPI ISL 416628|B|Japan|2020-02-17	Asia|hCoV-19/United Arab Emirates/581/2020|EPI ISL 528707|B.1|United Arab Emirates|2020-07-01	0.0003694451	Asia
Asia|hCoV-19/Wuhan/HB-WH5-231/2020|EPI ISL 454974|B|China|2020-02-17	Asia|hCoV-19/United Arab Emirates/581/2020|EPI ISL 528707|B.1|United Arab Emirates|2020-07-01	0.0004702533	Asia
Asia|hCoV-19/Wuhan/HB-WHCM2-267/2020|EPI ISL 455002|B|China|2020-02-17	Asia|hCoV-19/United Arab Emirates/581/2020|EPI ISL 528707|B.1|United Arab Emirates|2020-07-01	0.0004034678	Asia
Asia|hCoV-19/Saudi Arabia/596/2020|EPI ISL 490006|B.1.247|Saudi Arabia|2020-02-18	Asia|hCoV-19/United Arab Emirates/581/2020|EPI ISL 528707|B.1|United Arab Emirates|2020-07-01	0.0003694451	Asia
Asia|hCoV-19/Singapore/13/2020|EPI ISL 414379|A|Singapore|2020-02-18	Asia|hCoV-19/United Arab Emirates/581/2020|EPI ISL 528707|B.1|United Arab Emirates|2020-07-01	0.0004082591	Asia
Asia|hCoV-19/Saudi Arabia/583/2020|EPI ISL 490005|B.1.246|Saudi Arabia|2020-02-18	Asia|hCoV-19/United Arab Emirates/581/2020|EPI ISL 528707|B.1|United Arab Emirates|2020-07-01	0.0003694451	Asia
Asia|hCoV-19/Singapore/654/2020|EPI ISL 493414|B|Singapore|2020-02-18	Asia|hCoV-19/United Arab Emirates/581/2020|EPI ISL 528707|B.1|United Arab Emirates|2020-07-01	0.0004033966	Asia
Asia|hCoV-19/Singapore/469/2020|EPI ISL 476795|B|Singapore|2020-02-19	Asia|hCoV-19/United Arab Emirates/581/2020|EPI ISL 528707|B.1|United Arab Emirates|2020-07-01	0.0003694280	Asia
Asia|hCoV-19/South Korea/KCDC2018/2020|EPI ISL 427812|A|South Korea|2020-02-19	Asia|hCoV-19/United Arab Emirates/581/2020|EPI ISL 528707|B.1|United Arab Emirates|2020-07-01	0.0004702316	Asia
Asia|hCoV-19/Hong Kong/HKPU63-1402/2020|EPI ISL 419231|B|Hong Kong|2020-02-19	Asia|hCoV-19/United Arab Emirates/581/2020|EPI ISL 528707|B.1|United Arab Emirates|2020-07-01	0.0004030579	Asia
Asia|hCoV-19/Sichuan/SC-LZ-079/2020|EPI ISL 451318|B|China|2020-02-19	Asia|hCoV-19/United Arab Emirates/581/2020|EPI ISL 528707|B.1|United Arab Emirates|2020-07-01	0.0004030206	Asia
Asia|hCoV-19/South Korea/KCDC2035/2020|EPI ISL 497956|B|South Korea|2020-02-20	Asia|hCoV-19/United Arab Emirates/581/2020|EPI ISL 528707|B.1|United Arab Emirates|2020-07-01	0.0005038765	Asia
Asia|hCoV-19/South Korea/KCDC2033/2020|EPI ISL 497954|B|South Korea|2020-02-20	Asia|hCoV-19/United Arab Emirates/581/2020|EPI ISL 528707|B.1|United Arab Emirates|2020-07-01	0.0004702533	Asia
Asia|hCoV-19/Guangzhou/GZMU0099/2020|EPI ISL 457696|A|China|2020-02-20	Asia|hCoV-19/United Arab Emirates/581/2020|EPI ISL 528707|B.1|United Arab Emirates|2020-07-01	0.0004030206	Asia
Asia|hCoV-19/Sichuan/SC-PHCC1-026/2020|EPI ISL 451347|B|China|2020-02-20	Asia|hCoV-19/United Arab Emirates/581/2020|EPI ISL 528707|B.1|United Arab Emirates|2020-07-01	0.0004382818	Asia
Asia|hCoV-19/South Korea/KCDC2074/2020|EPI ISL 497975|B|South Korea|2020-02-21	Asia|hCoV-19/United Arab Emirates/581/2020|EPI ISL 528707|B.1|United Arab Emirates|2020-07-01	0.0005038531	Asia
Asia|hCoV-19/South Korea/KCDC2046/2020|EPI ISL 471452|B|South Korea|2020-02-21	Asia|hCoV-19/United Arab Emirates/581/2020|EPI ISL 528707|B.1|United Arab Emirates|2020-07-01	0.0005038531	Asia
Asia|hCoV-19/Wuhan/HB-WH2-149/2020|EPI ISL 454921|B|China|2020-02-21	Asia|hCoV-19/United Arab Emirates/581/2020|EPI ISL 528707|B.1|United Arab Emirates|2020-07-01	0.0005374453	Asia
Asia|hCoV-19/South Korea/KCDC2051/2020|EPI ISL 481371|A|South Korea|2020-02-21	Asia|hCoV-19/United Arab Emirates/581/2020|EPI ISL 528707|B.1|United Arab Emirates|2020-07-01	0.0005374543	Asia
Asia|hCoV-19/Wuhan/HB-WH5-229/2020|EPI ISL 454973|B|China|2020-02-22	Asia|hCoV-19/United Arab Emirates/581/2020|EPI ISL 528707|B.1|United Arab Emirates|2020-07-01	0.0003694280	Asia
Asia|hCoV-19/Japan/PG-0363/2020|EPI ISL 480033|B|Japan|2020-02-22	Asia|hCoV-19/United Arab Emirates/581/2020|EPI ISL 528707|B.1|United Arab Emirates|2020-07-01	0.0003694451	Asia
Asia|hCoV-19/Wuhan/HB-WH1-134/2020|EPI ISL 454911|B|China|2020-02-22	Asia|hCoV-19/United Arab Emirates/581/2020|EPI ISL 528707|B.1|United Arab Emirates|2020-07-01	0.0004030579	Asia
Asia|hCoV-19/Wuhan/HB-WHCM2-278/2020|EPI ISL 455010|B|China|2020-02-22	Asia|hCoV-19/United Arab Emirates/581/2020|EPI ISL 528707|B.1|United Arab Emirates|2020-07-01	0.0004707534	Asia
Asia|hCoV-19/Wuhan/HB-WHCM2-274/2020|EPI ISL 455008|B|China|2020-02-23	Asia|hCoV-19/United Arab Emirates/581/2020|EPI ISL 528707|B.1|United Arab Emirates|2020-07-01	0.0005044273	Asia
Asia|hCoV-19/Hefei/2/2020|EPI ISL 412026|B|China|2020-02-23	Asia|hCoV-19/United Arab Emirates/581/2020|EPI ISL 528707|B.1|United Arab Emirates|2020-07-01	0.0003358368	Asia
Asia|hCoV-19/South Korea/KCDC2013/2020|EPI ISL 426183|A|South Korea|2020-02-23	Asia|hCoV-19/United Arab Emirates/581/2020|EPI ISL 528707|B.1|United Arab Emirates|2020-07-01	0.0006046786	Asia
Asia|hCoV-19/Oman/RESP-20-797/2020|EPI ISL 457701|B.4|Oman|2020-02-23	Asia|hCoV-19/United Arab Emirates/581/2020|EPI ISL 528707|B.1|United Arab Emirates|2020-07-01	0.0005374951	Asia
Asia|hCoV-19/Wuhan/HB-WH1-138/2020|EPI ISL 454915|B|China|2020-02-24	Asia|hCoV-19/United Arab Emirates/581/2020|EPI ISL 528707|B.1|United Arab Emirates|2020-07-01	0.0004366145	Asia
Asia|hCoV-19/Hong Kong/HKU-200723-017/2020|EPI ISL 497784|B|Hong Kong|2020-02-24	Asia|hCoV-19/United Arab Emirates/581/2020|EPI ISL 528707|B.1|United Arab Emirates|2020-07-01	0.0004030392	Asia
Asia|hCoV-19/Wuhan/HB-WHCM2-276/2020|EPI ISL 455009|B|China|2020-02-24	Asia|hCoV-19/United Arab Emirates/581/2020|EPI ISL 528707|B.1|United Arab Emirates|2020-07-01	0.0004707534	Asia
Asia|hCoV-19/Henan/HN03/2020|EPI ISL 450442|A|China|2020-02-24	Asia|hCoV-19/United Arab Emirates/581/2020|EPI ISL 528707|B.1|United Arab Emirates|2020-07-01	0.0005038447	Asia
Asia|hCoV-19/Taiwan/TSGH-26/2020|EPI ISL 447252|B.4|Taiwan|2020-02-25	Asia|hCoV-19/United Arab Emirates/581/2020|EPI ISL 528707|B.1|United Arab Emirates|2020-07-01	0.0007393047	Asia
Asia|hCoV-19/United Arab Emirates/L6599/2020|EPI ISL 435138|B|United Arab Emirates|2020-02-25	Asia|hCoV-19/United Arab Emirates/581/2020|EPI ISL 528707|B.1|United Arab Emirates|2020-07-01	0.0005374046	Asia
Asia|hCoV-19/Guangzhou/GZMU0016/2020|EPI ISL 414663|A|China|2020-02-25	Asia|hCoV-19/United Arab Emirates/581/2020|EPI ISL 528707|B.1|United Arab Emirates|2020-07-01	0.0004030206	Asia
Asia|hCoV-19/Guangzhou/GZMU0014/2020|EPI ISL 414692|B|China|2020-02-25	Asia|hCoV-19/United Arab Emirates/581/2020|EPI ISL 528707|B.1|United Arab Emirates|2020-07-01	0.0004366476	Asia
Asia|hCoV-19/Wuhan/HB-WHCM2-272/2020|EPI ISL 455007|B|China|2020-02-26	Asia|hCoV-19/United Arab Emirates/581/2020|EPI ISL 528707|B.1|United Arab Emirates|2020-07-01	0.0005043889	Asia
Asia|hCoV-19/Nanchang/JXN3T4/2020|EPI ISL 421246|A|China|2020-02-26	Asia|hCoV-19/United Arab Emirates/581/2020|EPI ISL 528707|B.1|United Arab Emirates|2020-07-01	0.0004030206	Asia
Asia|hCoV-19/Taiwan/CGMH-CGU-03/2020|EPI ISL 415741|B.4|Taiwan|2020-02-26	Asia|hCoV-19/United Arab Emirates/581/2020|EPI ISL 528707|B.1|United Arab Emirates|2020-07-01	0.0005710737	Asia
Asia|hCoV-19/Guangzhou/GZMU0117/2020|EPI ISL 457698|B|China|2020-02-26	Asia|hCoV-19/United Arab Emirates/581/2020|EPI ISL 528707|B.1|United Arab Emirates|2020-07-01	0.0005038447	Asia
Asia|hCoV-19/Saudi Arabia/656/2020|EPI ISL 490010|B.1.247|Saudi Arabia|2020-02-26	Asia|hCoV-19/United Arab Emirates/581/2020|EPI ISL 528707|B.1|United Arab Emirates|2020-07-01	0.0003694622	Asia
Asia|hCoV-19/Taiwan/CGMH-CGU-05/2020|EPI ISL 415743|B.4|Taiwan|2020-02-27	Asia|hCoV-19/United Arab Emirates/581/2020|EPI ISL 528707|B.1|United Arab Emirates|2020-07-01	0.0005710737	Asia
Asia|hCoV-19/Wuhan/HB-WH1-140/2020|EPI ISL 454916|B|China|2020-02-27	Asia|hCoV-19/United Arab Emirates/581/2020|EPI ISL 528707|B.1|United Arab Emirates|2020-07-01	0.0004030206	Asia
Asia|hCoV-19/Saudi Arabia/671/2020|EPI ISL 490011|B.1.246|Saudi Arabia|2020-02-27	Asia|hCoV-19/United Arab Emirates/581/2020|EPI ISL 528707|B.1|United Arab Emirates|2020-07-01	0.0004030273	Asia
Asia|hCoV-19/Lebanon/S5 762/2020|EPI ISL 450512|B.4|Lebanon|2020-02-27	Asia|hCoV-19/United Arab Emirates/581/2020|EPI ISL 528707|B.1|United Arab Emirates|2020-07-01	0.0006383333	Asia
Asia|hCoV-19/South Korea/KUMC03/2020|EPI ISL 413513|A|South Korea|2020-02-27	Asia|hCoV-19/United Arab Emirates/581/2020|EPI ISL 528707|B.1|United Arab Emirates|2020-07-01	0.0004702316	Asia
Asia|hCoV-19/Singapore/12Clin/2020|EPI ISL 418995|A|Singapore|2020-02-28	Asia|hCoV-19/United Arab Emirates/581/2020|EPI ISL 528707|B.1|United Arab Emirates|2020-07-01	0.0003742473	Asia
Asia|hCoV-19/Wuhan/HB-WHCM-113/2020|EPI ISL 454993|B|China|2020-02-28	Asia|hCoV-19/United Arab Emirates/581/2020|EPI ISL 528707|B.1|United Arab Emirates|2020-07-01	0.0003694450	Asia
Asia|hCoV-19/Wuhan/HB-WH2-158/2020|EPI ISL 454926|B|China|2020-02-28	Asia|hCoV-19/United Arab Emirates/581/2020|EPI ISL 528707|B.1|United Arab Emirates|2020-07-01	0.0003694560	Asia
Asia|hCoV-19/Wuhan/HB-WH2-160/2020|EPI ISL 454928|B|China|2020-02-28	Asia|hCoV-19/United Arab Emirates/581/2020|EPI ISL 528707|B.1|United Arab Emirates|2020-07-01	0.0003358368	Asia
Asia|hCoV-19/Wuhan/HB-WH2-155/2020|EPI ISL 454923|B|China|2020-02-28	Asia|hCoV-19/United Arab Emirates/581/2020|EPI ISL 528707|B.1|United Arab Emirates|2020-07-01	0.0004366476	Asia
Asia|hCoV-19/Malaysia/IMR WC1098/2020|EPI ISL 430442|B|Malaysia|2020-02-29	Asia|hCoV-19/United Arab Emirates/581/2020|EPI ISL 528707|B.1|United Arab Emirates|2020-07-01	0.0003360061	Asia
Asia|hCoV-19/Malaysia/IMR WC1097/2020|EPI ISL 430441|B|Malaysia|2020-02-29	Asia|hCoV-19/United Arab Emirates/581/2020|EPI ISL 528707|B.1|United Arab Emirates|2020-07-01	0.0003358368	Asia
Asia|hCoV-19/Taiwan/CGMH-CGU-21/2020|EPI ISL 444274|B.4|Taiwan|2020-02-29	Asia|hCoV-19/United Arab Emirates/581/2020|EPI ISL 528707|B.1|United Arab Emirates|2020-07-01	0.0006719236	Asia
Asia|hCoV-19/Beijing/DT-travelUSA01/2020|EPI ISL 452332|B|China|2020-02-29	Asia|hCoV-19/United Arab Emirates/581/2020|EPI ISL 528707|B.1|United Arab Emirates|2020-07-01	0.0003358368	Asia
Asia|hCoV-19/Malaysia/IMR WC1114/2020|EPI ISL 455793|B|Malaysia|2020-02-29	Asia|hCoV-19/United Arab Emirates/581/2020|EPI ISL 528707|B.1|United Arab Emirates|2020-07-01	0.0004702989	Asia
Asia|hCoV-19/Wuhan/HB-WH5-232/2020|EPI ISL 454975|B|China|2020-03-01	Asia|hCoV-19/United Arab Emirates/581/2020|EPI ISL 528707|B.1|United Arab Emirates|2020-07-01	0.0004702672	Asia
Asia|hCoV-19/Singapore/18/2020|EPI ISL 418999|A|Singapore|2020-03-01	Asia|hCoV-19/United Arab Emirates/581/2020|EPI ISL 528707|B.1|United Arab Emirates|2020-07-01	0.0003742298	Asia
Asia|hCoV-19/Israel/ISR IT0320/2020|EPI ISL 419210|B.1.1|Israel|2020-03-01	Asia|hCoV-19/United Arab Emirates/581/2020|EPI ISL 528707|B.1|United Arab Emirates|2020-07-01	0.0003358622	Asia
Asia|hCoV-19/Japan/PG-0215/2020|EPI ISL 479915|A|Japan|2020-03-01	Asia|hCoV-19/United Arab Emirates/581/2020|EPI ISL 528707|B.1|United Arab Emirates|2020-07-01	0.0004702316	Asia
Asia|hCoV-19/Japan/PG-0058/2020|EPI ISL 479821|A|Japan|2020-03-02	Asia|hCoV-19/United Arab Emirates/581/2020|EPI ISL 528707|B.1|United Arab Emirates|2020-07-01	0.0005374522	Asia
Asia|hCoV-19/Wuhan/HB-WHCM-104/2020|EPI ISL 454989|A|China|2020-03-02	Asia|hCoV-19/United Arab Emirates/581/2020|EPI ISL 528707|B.1|United Arab Emirates|2020-07-01	0.0005374046	Asia
Asia|hCoV-19/Wuhan/HB-WHCM-099/2020|EPI ISL 454986|B|China|2020-03-02	Asia|hCoV-19/United Arab Emirates/581/2020|EPI ISL 528707|B.1|United Arab Emirates|2020-07-01	0.0005717510	Asia
Asia|hCoV-19/Wuhan/HB-WH1-124/2020|EPI ISL 454905|B|China|2020-03-02	Asia|hCoV-19/United Arab Emirates/581/2020|EPI ISL 528707|B.1|United Arab Emirates|2020-07-01	0.0003694280	Asia
Asia|hCoV-19/India/UN-763/2020|EPI ISL 420543|B.1.5|India|2020-03-03	Asia|hCoV-19/United Arab Emirates/581/2020|EPI ISL 528707|B.1|United Arab Emirates|2020-07-01	0.0002686506	Asia
Asia|hCoV-19/India/UN-772/2020|EPI ISL 420547|B.1.5|India|2020-03-03	Asia|hCoV-19/United Arab Emirates/581/2020|EPI ISL 528707|B.1|United Arab Emirates|2020-07-01	0.0002350645	Asia
Asia|hCoV-19/Singapore/24nan/2020|EPI ISL 482672|B|Singapore|2020-03-03	Asia|hCoV-19/United Arab Emirates/581/2020|EPI ISL 528707|B.1|United Arab Emirates|2020-07-01	0.0003694389	Asia
Asia|hCoV-19/Wuhan/HB-WH1-141/2020|EPI ISL 454917|B|China|2020-03-03	Asia|hCoV-19/United Arab Emirates/581/2020|EPI ISL 528707|B.1|United Arab Emirates|2020-07-01	0.0004030392	Asia
Asia|hCoV-19/Malaysia/0956/2020|EPI ISL 501181|B|Malaysia|2020-03-04	Asia|hCoV-19/United Arab Emirates/581/2020|EPI ISL 528707|B.1|United Arab Emirates|2020-07-01	0.0003358368	Asia
Asia|hCoV-19/Beijing/DT-travelIT04/2020|EPI ISL 452351|B|China|2020-03-04	Asia|hCoV-19/United Arab Emirates/581/2020|EPI ISL 528707|B.1|United Arab Emirates|2020-07-01	0.0003358368	Asia
Asia|hCoV-19/Pakistan/Gilgit1/2020|EPI ISL 417444|B|Pakistan|2020-03-04	Asia|hCoV-19/United Arab Emirates/581/2020|EPI ISL 528707|B.1|United Arab Emirates|2020-07-01	0.0004702455	Asia
Asia|hCoV-19/Japan/PG-0087/2020|EPI ISL 479835|A|Japan|2020-03-04	Asia|hCoV-19/United Arab Emirates/581/2020|EPI ISL 528707|B.1|United Arab Emirates|2020-07-01	0.0005374522	Asia
Asia|hCoV-19/Georgia/Tb-273/2020|EPI ISL 416479|B.1.1|Georgia|2020-03-05	Asia|hCoV-19/United Arab Emirates/581/2020|EPI ISL 528707|B.1|United Arab Emirates|2020-07-01	0.0003358623	Asia
Asia|hCoV-19/Malaysia/IMR WC1170/2020|EPI ISL 430440|B|Malaysia|2020-03-05	Asia|hCoV-19/United Arab Emirates/581/2020|EPI ISL 528707|B.1|United Arab Emirates|2020-07-01	0.0003358368	Asia
Asia|hCoV-19/Taiwan/CGMH-CGU-06/2020|EPI ISL 417519|B.4|Taiwan|2020-03-05	Asia|hCoV-19/United Arab Emirates/581/2020|EPI ISL 528707|B.1|United Arab Emirates|2020-07-01	0.0005710737	Asia
Asia|hCoV-19/Hangzhou/HZCDC6111/2020|EPI ISL 482575|B|China|2020-03-05	Asia|hCoV-19/United Arab Emirates/581/2020|EPI ISL 528707|B.1|United Arab Emirates|2020-07-01	0.0003022470	Asia
Asia|hCoV-19/Yunnan/0306-466/2020|EPI ISL 429239|B|China|2020-03-06	Asia|hCoV-19/United Arab Emirates/581/2020|EPI ISL 528707|B.1|United Arab Emirates|2020-07-01	0.0003694823	Asia
Asia|hCoV-19/Vietnam/CM295/2020|EPI ISL 416430|B.1.1|Vietnam|2020-03-06	Asia|hCoV-19/United Arab Emirates/581/2020|EPI ISL 528707|B.1|United Arab Emirates|2020-07-01	0.0003022699	Asia
Asia|hCoV-19/Hangzhou/HZCDC6224/2020|EPI ISL 482576|B|China|2020-03-06	Asia|hCoV-19/United Arab Emirates/581/2020|EPI ISL 528707|B.1|United Arab Emirates|2020-07-01	0.0006382955	Asia
Asia|hCoV-19/Beijing/DT-travelIT02/2020|EPI ISL 452353|B.1|China|2020-03-06	Asia|hCoV-19/United Arab Emirates/581/2020|EPI ISL 528707|B.1|United Arab Emirates|2020-07-01	0.0002686630	Asia
Asia|hCoV-19/Hangzhou/HZCDC6228/2020|EPI ISL 482577|B.1|China|2020-03-07	Asia|hCoV-19/United Arab Emirates/581/2020|EPI ISL 528707|B.1|United Arab Emirates|2020-07-01	0.0002350645	Asia
Asia|hCoV-19/Vietnam/39607/2020|EPI ISL 416428|B.1.1|Vietnam|2020-03-07	Asia|hCoV-19/United Arab Emirates/581/2020|EPI ISL 528707|B.1|United Arab Emirates|2020-07-01	0.0003022699	Asia
Asia|hCoV-19/Beijing/DT-travelES03/2020|EPI ISL 452345|B.1|China|2020-03-07	Asia|hCoV-19/United Arab Emirates/581/2020|EPI ISL 528707|B.1|United Arab Emirates|2020-07-01	0.0002350575	Asia
Asia|hCoV-19/Beijing/DT-travelIT03/2020|EPI ISL 452354|B.1|China|2020-03-07	Asia|hCoV-19/United Arab Emirates/581/2020|EPI ISL 528707|B.1|United Arab Emirates|2020-07-01	0.0003022660	Asia
Asia|hCoV-19/Japan/P1/2020|EPI ISL 419296|B.1.255|Japan|2020-03-08	Asia|hCoV-19/United Arab Emirates/581/2020|EPI ISL 528707|B.1|United Arab Emirates|2020-07-01	0.0002686630	Asia
Asia|hCoV-19/Japan/PG-0056/2020|EPI ISL 479819|A|Japan|2020-03-08	Asia|hCoV-19/United Arab Emirates/581/2020|EPI ISL 528707|B.1|United Arab Emirates|2020-07-01	0.0005374522	Asia
Asia|hCoV-19/Singapore/49/2020|EPI ISL 428828|B.1.5|Singapore|2020-03-08	Asia|hCoV-19/United Arab Emirates/581/2020|EPI ISL 528707|B.1|United Arab Emirates|2020-07-01	0.0002014797	Asia
Asia|hCoV-19/Vietnam/VNHN 0207/2020|EPI ISL 511891|B.1.1|Vietnam|2020-03-08	Asia|hCoV-19/United Arab Emirates/581/2020|EPI ISL 528707|B.1|United Arab Emirates|2020-07-01	0.0003022699	Asia
Asia|hCoV-19/Singapore/394/2020|EPI ISL 469143|B|Singapore|2020-03-09	Asia|hCoV-19/United Arab Emirates/581/2020|EPI ISL 528707|B.1|United Arab Emirates|2020-07-01	0.0003358368	Asia
Asia|hCoV-19/Japan/PG-0221/2020|EPI ISL 479920|A|Japan|2020-03-09	Asia|hCoV-19/United Arab Emirates/581/2020|EPI ISL 528707|B.1|United Arab Emirates|2020-07-01	0.0005374453	Asia
Asia|hCoV-19/Saudi Arabia/KAIMRC01/2020|EPI ISL 507010|B.6|Saudi Arabia|2020-03-09	Asia|hCoV-19/United Arab Emirates/581/2020|EPI ISL 528707|B.1|United Arab Emirates|2020-07-01	0.0005374702	Asia
Asia|hCoV-19/Iran/KHGRC-1.1-IPI-8206/2020|EPI ISL 442523|B.4|Iran|2020-03-09	Asia|hCoV-19/United Arab Emirates/581/2020|EPI ISL 528707|B.1|United Arab Emirates|2020-07-01	0.0005038829	Asia
Asia|hCoV-19/Saudi Arabia/SCDC-3321/2020|EPI ISL 416521|B.1.246|Saudi Arabia|2020-03-10	Asia|hCoV-19/United Arab Emirates/581/2020|EPI ISL 528707|B.1|United Arab Emirates|2020-07-01	0.0003022520	Asia
Asia|hCoV-19/India/UN-1100/2020|EPI ISL 421664|B.4|India|2020-03-10	Asia|hCoV-19/United Arab Emirates/581/2020|EPI ISL 528707|B.1|United Arab Emirates|2020-07-01	0.0006383817	Asia
Asia|hCoV-19/India/UN-1063/2020|EPI ISL 424361|B.4|India|2020-03-10	Asia|hCoV-19/United Arab Emirates/581/2020|EPI ISL 528707|B.1|United Arab Emirates|2020-07-01	0.0006047346	Asia
Asia|hCoV-19/Singapore/31/2020|EPI ISL 420108|B|Singapore|2020-03-10	Asia|hCoV-19/United Arab Emirates/581/2020|EPI ISL 528707|B.1|United Arab Emirates|2020-07-01	0.0003358368	Asia
Asia|hCoV-19/Japan/P4-1/2020|EPI ISL 419301|B.1.1|Japan|2020-03-11	Asia|hCoV-19/United Arab Emirates/581/2020|EPI ISL 528707|B.1|United Arab Emirates|2020-07-01	0.0003022699	Asia
Asia|hCoV-19/Singapore/32/2020|EPI ISL 420109|B|Singapore|2020-03-11	Asia|hCoV-19/United Arab Emirates/581/2020|EPI ISL 528707|B.1|United Arab Emirates|2020-07-01	0.0003358368	Asia
Asia|hCoV-19/Lebanon/S9 764/2020|EPI ISL 450515|B.4|Lebanon|2020-03-11	Asia|hCoV-19/United Arab Emirates/581/2020|EPI ISL 528707|B.1|United Arab Emirates|2020-07-01	0.0006047346	Asia
Asia|hCoV-19/Japan/SMU-0311S2/2020|EPI ISL 416524|B.1.5|Japan|2020-03-11	Asia|hCoV-19/United Arab Emirates/581/2020|EPI ISL 528707|B.1|United Arab Emirates|2020-07-01	0.0002350714	Asia
Asia|hCoV-19/Japan/PG-0437/2020|EPI ISL 480103|A|Japan|2020-03-12	Asia|hCoV-19/United Arab Emirates/581/2020|EPI ISL 528707|B.1|United Arab Emirates|2020-07-01	0.0005710546	Asia
Asia|hCoV-19/Japan/PG-0324/2020|EPI ISL 479999|B.1.5|Japan|2020-03-12	Asia|hCoV-19/United Arab Emirates/581/2020|EPI ISL 528707|B.1|United Arab Emirates|2020-07-01	0.0003022660	Asia
Asia|hCoV-19/Beijing/DT-travelNO01/2020|EPI ISL 452342|B|China|2020-03-12	Asia|hCoV-19/United Arab Emirates/581/2020|EPI ISL 528707|B.1|United Arab Emirates|2020-07-01	0.0004030578	Asia
Asia|hCoV-19/India/UN-1621/2020|EPI ISL 421671|B.4|India|2020-03-12	Asia|hCoV-19/United Arab Emirates/581/2020|EPI ISL 528707|B.1|United Arab Emirates|2020-07-01	0.0006047245	Asia
Asia|hCoV-19/Thailand/Bangkok 2294/2020|EPI ISL 447921|B.6|Thailand|2020-03-13	Asia|hCoV-19/United Arab Emirates/581/2020|EPI ISL 528707|B.1|United Arab Emirates|2020-07-01	0.0005710832	Asia
Asia|hCoV-19/Taiwan/CGMH-CGU-09/2020|EPI ISL 417522|B|Taiwan|2020-03-13	Asia|hCoV-19/United Arab Emirates/581/2020|EPI ISL 528707|B.1|United Arab Emirates|2020-07-01	0.0004702533	Asia
Asia|hCoV-19/Japan/PG-0192/2020|EPI ISL 479897|B.1.160|Japan|2020-03-13	Asia|hCoV-19/United Arab Emirates/581/2020|EPI ISL 528707|B.1|United Arab Emirates|2020-07-01	0.0003358424	Asia
Asia|hCoV-19/Beijing/DT-travelDE01/2020|EPI ISL 452329|B|China|2020-03-13	Asia|hCoV-19/United Arab Emirates/581/2020|EPI ISL 528707|B.1|United Arab Emirates|2020-07-01	0.0003358368	Asia
Asia|hCoV-19/Oman/RESP-20-2282/2020|EPI ISL 457974|B.1.220|Oman|2020-03-14	Asia|hCoV-19/United Arab Emirates/581/2020|EPI ISL 528707|B.1|United Arab Emirates|2020-07-01	0.0002686506	Asia
Asia|hCoV-19/Singapore/758/2020|EPI ISL 507003|B.6|Singapore|2020-03-14	Asia|hCoV-19/United Arab Emirates/581/2020|EPI ISL 528707|B.1|United Arab Emirates|2020-07-01	0.0005038531	Asia
Asia|hCoV-19/Hangzhou/HZCDC6706/2020|EPI ISL 421222|B|China|2020-03-14	Asia|hCoV-19/United Arab Emirates/581/2020|EPI ISL 528707|B.1|United Arab Emirates|2020-07-01	0.0003358368	Asia
Asia|hCoV-19/Wuhan/HB-WH5-237/2020|EPI ISL 454978|B|China|2020-03-14	Asia|hCoV-19/United Arab Emirates/581/2020|EPI ISL 528707|B.1|United Arab Emirates|2020-07-01	0.0003694389	Asia
Asia|hCoV-19/Beijing/DT-travelGR01/2020|EPI ISL 452347|B.1|China|2020-03-15	Asia|hCoV-19/United Arab Emirates/581/2020|EPI ISL 528707|B.1|United Arab Emirates|2020-07-01	0.0002350644	Asia
Asia|hCoV-19/Israel/CVL-n-5936/2020|EPI ISL 475018|B.1|Israel|2020-03-15	Asia|hCoV-19/United Arab Emirates/581/2020|EPI ISL 528707|B.1|United Arab Emirates|2020-07-01	0.0003022520	Asia
Asia|hCoV-19/Israel/CVL-n-6157/2020|EPI ISL 475022|B.1|Israel|2020-03-15	Asia|hCoV-19/United Arab Emirates/581/2020|EPI ISL 528707|B.1|United Arab Emirates|2020-07-01	0.0004030832	Asia
Asia|hCoV-19/South Korea/KCDC2128/2020|EPI ISL 498029|B.40|South Korea|2020-03-15	Asia|hCoV-19/United Arab Emirates/581/2020|EPI ISL 528707|B.1|United Arab Emirates|2020-07-01	0.0005374951	Asia
Asia|hCoV-19/Pakistan/KHI1/2020|EPI ISL 451958|B|Pakistan|2020-03-16	Asia|hCoV-19/United Arab Emirates/581/2020|EPI ISL 528707|B.1|United Arab Emirates|2020-07-01	0.0004366585	Asia
Asia|hCoV-19/United Arab Emirates/L0879/2020|EPI ISL 435124|B.1.1.296|United Arab Emirates|2020-03-16	Asia|hCoV-19/United Arab Emirates/581/2020|EPI ISL 528707|B.1|United Arab Emirates|2020-07-01	0.0004030884	Asia
Asia|hCoV-19/South Korea/KCDC2129/2020|EPI ISL 498030|B.40|South Korea|2020-03-16	Asia|hCoV-19/United Arab Emirates/581/2020|EPI ISL 528707|B.1|United Arab Emirates|2020-07-01	0.0005038680	Asia
Asia|hCoV-19/Saudi Arabia/KAIMRC12/2020|EPI ISL 507018|B.1.1|Saudi Arabia|2020-03-17	Asia|hCoV-19/United Arab Emirates/581/2020|EPI ISL 528707|B.1|United Arab Emirates|2020-07-01	0.0003022699	Asia
Asia|hCoV-19/Taiwan/TSGH-13/2020|EPI ISL 428230|B.4|Taiwan|2020-03-17	Asia|hCoV-19/United Arab Emirates/581/2020|EPI ISL 528707|B.1|United Arab Emirates|2020-07-01	0.0007729481	Asia
Asia|hCoV-19/Vietnam/VNHN 1072/2020|EPI ISL 455717|B.1|Vietnam|2020-03-17	Asia|hCoV-19/United Arab Emirates/581/2020|EPI ISL 528707|B.1|United Arab Emirates|2020-07-01	0.0003360216	Asia
Asia|hCoV-19/Taiwan/CGMH-CGU-13/2020|EPI ISL 424969|B.1.1|Taiwan|2020-03-17	Asia|hCoV-19/United Arab Emirates/581/2020|EPI ISL 528707|B.1|United Arab Emirates|2020-07-01	0.0003694731	Asia
Asia|hCoV-19/Wuhan/HB-WH4-211/2020|EPI ISL 454960|B|China|2020-03-18	Asia|hCoV-19/United Arab Emirates/581/2020|EPI ISL 528707|B.1|United Arab Emirates|2020-07-01	0.0004366347	Asia
Asia|hCoV-19/Vietnam/VNHN 1167/2020|EPI ISL 455696|B.1|Vietnam|2020-03-18	Asia|hCoV-19/United Arab Emirates/581/2020|EPI ISL 528707|B.1|United Arab Emirates|2020-07-01	0.0003022610	Asia
Asia|hCoV-19/Hong Kong/HKU-200723-043/2020|EPI ISL 497810|B.1|Hong Kong|2020-03-18	Asia|hCoV-19/United Arab Emirates/581/2020|EPI ISL 528707|B.1|United Arab Emirates|2020-07-01	0.0003694342	Asia
Asia|hCoV-19/Oman/RESP-20-3080/2020|EPI ISL 457979|B.1.1|Oman|2020-03-18	Asia|hCoV-19/United Arab Emirates/581/2020|EPI ISL 528707|B.1|United Arab Emirates|2020-07-01	0.0003022699	Asia
Asia|hCoV-19/Lebanon/LB-R8/2020|EPI ISL 498551|B.1.5|Lebanon|2020-03-19	Asia|hCoV-19/United Arab Emirates/581/2020|EPI ISL 528707|B.1|United Arab Emirates|2020-07-01	0.0002350684	Asia
Asia|hCoV-19/Japan/PG-0281/2020|EPI ISL 479961|B.1.1|Japan|2020-03-19	Asia|hCoV-19/United Arab Emirates/581/2020|EPI ISL 528707|B.1|United Arab Emirates|2020-07-01	0.0003358623	Asia
Asia|hCoV-19/United Arab Emirates/L9584510/2020|EPI ISL 520743|B.1.1|United Arab Emirates|2020-03-19	Asia|hCoV-19/United Arab Emirates/581/2020|EPI ISL 528707|B.1|United Arab Emirates|2020-07-01	0.0003358778	Asia
Asia|hCoV-19/Wuhan/HB-WH4-212/2020|EPI ISL 454961|B|China|2020-03-19	Asia|hCoV-19/United Arab Emirates/581/2020|EPI ISL 528707|B.1|United Arab Emirates|2020-07-01	0.0004366549	Asia
Asia|hCoV-19/Taiwan/NCKUH-007/2020|EPI ISL 493202|B.40|Taiwan|2020-03-20	Asia|hCoV-19/United Arab Emirates/581/2020|EPI ISL 528707|B.1|United Arab Emirates|2020-07-01	0.0005710737	Asia
Asia|hCoV-19/Taiwan/107/2020|EPI ISL 420085|B.1|Taiwan|2020-03-20	Asia|hCoV-19/United Arab Emirates/581/2020|EPI ISL 528707|B.1|United Arab Emirates|2020-07-01	0.0003358523	Asia
Asia|hCoV-19/Oman/RESP-20-3700/2020|EPI ISL 457986|B|Oman|2020-03-20	Asia|hCoV-19/United Arab Emirates/581/2020|EPI ISL 528707|B.1|United Arab Emirates|2020-07-01	0.0003694389	Asia
Asia|hCoV-19/Singapore/173nan/2020|EPI ISL 538441|B.1|Singapore|2020-03-20	Asia|hCoV-19/United Arab Emirates/581/2020|EPI ISL 528707|B.1|United Arab Emirates|2020-07-01	0.0002686630	Asia
Asia|hCoV-19/Taiwan/CGMH-CGU-23/2020|EPI ISL 444276|B.1.255|Taiwan|2020-03-21	Asia|hCoV-19/United Arab Emirates/581/2020|EPI ISL 528707|B.1|United Arab Emirates|2020-07-01	0.0002686630	Asia
Asia|hCoV-19/Vietnam/VNHN 1492/2020|EPI ISL 455699|B.1.1|Vietnam|2020-03-21	Asia|hCoV-19/United Arab Emirates/581/2020|EPI ISL 528707|B.1|United Arab Emirates|2020-07-01	0.0003358778	Asia
Asia|hCoV-19/Singapore/179/2020|EPI ISL 462297|B|Singapore|2020-03-21	Asia|hCoV-19/United Arab Emirates/581/2020|EPI ISL 528707|B.1|United Arab Emirates|2020-07-01	0.0004702377	Asia
Asia|hCoV-19/Hangzhou/HZCDCp145/2020|EPI ISL 482582|B.1.1|China|2020-03-21	Asia|hCoV-19/United Arab Emirates/581/2020|EPI ISL 528707|B.1|United Arab Emirates|2020-07-01	0.0003358623	Asia
Asia|hCoV-19/Hangzhou/HZCDC7184F/2020|EPI ISL 482583|B.1|China|2020-03-22	Asia|hCoV-19/United Arab Emirates/581/2020|EPI ISL 528707|B.1|United Arab Emirates|2020-07-01	0.0002686585	Asia
Asia|hCoV-19/Beijing/DT-travelUK01/2020|EPI ISL 452355|B.1.1|China|2020-03-22	Asia|hCoV-19/United Arab Emirates/581/2020|EPI ISL 528707|B.1|United Arab Emirates|2020-07-01	0.0003694731	Asia
Asia|hCoV-19/Israel/701002334/2020|EPI ISL 447306|B.1|Israel|2020-03-22	Asia|hCoV-19/United Arab Emirates/581/2020|EPI ISL 528707|B.1|United Arab Emirates|2020-07-01	0.0003358735	Asia
Asia|hCoV-19/South Korea/KCDC2145/2020|EPI ISL 498046|B.1|South Korea|2020-03-22	Asia|hCoV-19/United Arab Emirates/581/2020|EPI ISL 528707|B.1|United Arab Emirates|2020-07-01	0.0002686630	Asia
Asia|hCoV-19/Saudi Arabia/KAUST-Makkah13/2020|EPI ISL 437466|A|Saudi Arabia|2020-03-23	Asia|hCoV-19/United Arab Emirates/581/2020|EPI ISL 528707|B.1|United Arab Emirates|2020-07-01	0.0005038829	Asia
Asia|hCoV-19/Japan/PG-0232/2020|EPI ISL 479927|A|Japan|2020-03-23	Asia|hCoV-19/United Arab Emirates/581/2020|EPI ISL 528707|B.1|United Arab Emirates|2020-07-01	0.0005710547	Asia
Asia|hCoV-19/Taiwan/108/2020|EPI ISL 429883|B.1|Taiwan|2020-03-23	Asia|hCoV-19/United Arab Emirates/581/2020|EPI ISL 528707|B.1|United Arab Emirates|2020-07-01	0.0002686630	Asia
Asia|hCoV-19/Saudi Arabia/KFSHRC27/2020|EPI ISL 507032|B.1.246|Saudi Arabia|2020-03-23	Asia|hCoV-19/United Arab Emirates/581/2020|EPI ISL 528707|B.1|United Arab Emirates|2020-07-01	0.0003022520	Asia
Asia|hCoV-19/Taiwan/TSGH-14/2020|EPI ISL 428231|B.1.255|Taiwan|2020-03-24	Asia|hCoV-19/United Arab Emirates/581/2020|EPI ISL 528707|B.1|United Arab Emirates|2020-07-01	0.0003694854	Asia
Asia|hCoV-19/Israel/701002431/2020|EPI ISL 447302|B.1.1|Israel|2020-03-24	Asia|hCoV-19/United Arab Emirates/581/2020|EPI ISL 528707|B.1|United Arab Emirates|2020-07-01	0.0003694731	Asia
Asia|hCoV-19/Israel/701002458/2020|EPI ISL 447297|B.1|Israel|2020-03-24	Asia|hCoV-19/United Arab Emirates/581/2020|EPI ISL 528707|B.1|United Arab Emirates|2020-07-01	0.0003022520	Asia
Asia|hCoV-19/Taiwan/TSGH-10/2020|EPI ISL 427397|B.40|Taiwan|2020-03-24	Asia|hCoV-19/United Arab Emirates/581/2020|EPI ISL 528707|B.1|United Arab Emirates|2020-07-01	0.0005038680	Asia
Asia|hCoV-19/Singapore/486/2020|EPI ISL 476820|B|Singapore|2020-03-25	Asia|hCoV-19/United Arab Emirates/581/2020|EPI ISL 528707|B.1|United Arab Emirates|2020-07-01	0.0004366145	Asia
Asia|hCoV-19/Israel/990059251/2020|EPI ISL 447269|B.1|Israel|2020-03-25	Asia|hCoV-19/United Arab Emirates/581/2020|EPI ISL 528707|B.1|United Arab Emirates|2020-07-01	0.0003022520	Asia
Asia|hCoV-19/Oman/RESP-20-5505/2020|EPI ISL 457994|B.1|Oman|2020-03-25	Asia|hCoV-19/United Arab Emirates/581/2020|EPI ISL 528707|B.1|United Arab Emirates|2020-07-01	0.0003358523	Asia
Asia|hCoV-19/Thailand/Bangkok-0038/2020|EPI ISL 429174|B.1|Thailand|2020-03-25	Asia|hCoV-19/United Arab Emirates/581/2020|EPI ISL 528707|B.1|United Arab Emirates|2020-07-01	0.0002686630	Asia
Asia|hCoV-19/South Korea/IHC3486/2020|EPI ISL 541001|B.1.1|South Korea|2020-03-26	Asia|hCoV-19/United Arab Emirates/581/2020|EPI ISL 528707|B.1|United Arab Emirates|2020-07-01	0.0003358623	Asia
Asia|hCoV-19/Israel/2047145/2020|EPI ISL 447396|B.1.1|Israel|2020-03-26	Asia|hCoV-19/United Arab Emirates/581/2020|EPI ISL 528707|B.1|United Arab Emirates|2020-07-01	0.0003358623	Asia
Asia|hCoV-19/South Korea/KCDC2183/2020|EPI ISL 506977|B.1.1|South Korea|2020-03-26	Asia|hCoV-19/United Arab Emirates/581/2020|EPI ISL 528707|B.1|United Arab Emirates|2020-07-01	0.0003358623	Asia
Asia|hCoV-19/Israel/701002666/2020|EPI ISL 447286|B.1|Israel|2020-03-26	Asia|hCoV-19/United Arab Emirates/581/2020|EPI ISL 528707|B.1|United Arab Emirates|2020-07-01	0.0003358579	Asia
Asia|hCoV-19/Japan/PG-0318/2020|EPI ISL 479993|B.1|Japan|2020-03-27	Asia|hCoV-19/United Arab Emirates/581/2020|EPI ISL 528707|B.1|United Arab Emirates|2020-07-01	0.0003358579	Asia
Asia|hCoV-19/Indonesia/JK-EIJK-03/2020|EPI ISL 437191|B|Indonesia|2020-03-27	Asia|hCoV-19/United Arab Emirates/581/2020|EPI ISL 528707|B.1|United Arab Emirates|2020-07-01	0.0003694451	Asia
Asia|hCoV-19/Vietnam/VNHN 3085/2020|EPI ISL 455703|B.1.1|Vietnam|2020-03-27	Asia|hCoV-19/United Arab Emirates/581/2020|EPI ISL 528707|B.1|United Arab Emirates|2020-07-01	0.0003694560	Asia
Asia|hCoV-19/Saudi Arabia/KFSHRC43/2020|EPI ISL 507036|B.1.247|Saudi Arabia|2020-03-27	Asia|hCoV-19/United Arab Emirates/581/2020|EPI ISL 528707|B.1|United Arab Emirates|2020-07-01	0.0003358579	Asia
Asia|hCoV-19/Georgia/Tb-1352/2020|EPI ISL 420140|B.1|Georgia|2020-03-28	Asia|hCoV-19/United Arab Emirates/581/2020|EPI ISL 528707|B.1|United Arab Emirates|2020-07-01	0.0003022660	Asia
Asia|hCoV-19/South Korea/KCDC2189/2020|EPI ISL 506983|B.1.5|South Korea|2020-03-28	Asia|hCoV-19/United Arab Emirates/581/2020|EPI ISL 528707|B.1|United Arab Emirates|2020-07-01	0.0002350575	Asia
Asia|hCoV-19/Thailand/Bangkok-0043/2020|EPI ISL 429179|B.1.5|Thailand|2020-03-28	Asia|hCoV-19/United Arab Emirates/581/2020|EPI ISL 528707|B.1|United Arab Emirates|2020-07-01	0.0002014738	Asia
Asia|hCoV-19/South Korea/KCDC2190/2020|EPI ISL 506984|B.1|South Korea|2020-03-28	Asia|hCoV-19/United Arab Emirates/581/2020|EPI ISL 528707|B.1|United Arab Emirates|2020-07-01	0.0003022520	Asia
Asia|hCoV-19/Saudi Arabia/KAUST-Madinah238/2020|EPI ISL 437733|B.1.246|Saudi Arabia|2020-03-29	Asia|hCoV-19/United Arab Emirates/581/2020|EPI ISL 528707|B.1|United Arab Emirates|2020-07-01	0.0003694513	Asia
Asia|hCoV-19/Singapore/930/2020|EPI ISL 538462|B.1|Singapore|2020-03-29	Asia|hCoV-19/United Arab Emirates/581/2020|EPI ISL 528707|B.1|United Arab Emirates|2020-07-01	0.0002686630	Asia
Asia|hCoV-19/Oman/RESP-20-6417/2020|EPI ISL 457996|B.1|Oman|2020-03-29	Asia|hCoV-19/United Arab Emirates/581/2020|EPI ISL 528707|B.1|United Arab Emirates|2020-07-01	0.0003694683	Asia
Asia|hCoV-19/Saudi Arabia/KAUST-Madinah255/2020|EPI ISL 437739|B.1.36.6|Saudi Arabia|2020-03-29	Asia|hCoV-19/United Arab Emirates/581/2020|EPI ISL 528707|B.1|United Arab Emirates|2020-07-01	0.0003358424	Asia
Asia|hCoV-19/Indonesia/JI-ITD-1273V/2020|EPI ISL 529964|B|Indonesia|2020-03-30	Asia|hCoV-19/United Arab Emirates/581/2020|EPI ISL 528707|B.1|United Arab Emirates|2020-07-01	0.0004702673	Asia
Asia|hCoV-19/Saudi Arabia/KAUST-Madinah254/2020|EPI ISL 437738|B.1.246|Saudi Arabia|2020-03-30	Asia|hCoV-19/United Arab Emirates/581/2020|EPI ISL 528707|B.1|United Arab Emirates|2020-07-01	0.0003022520	Asia
Asia|hCoV-19/Malaysia/3499/2020|EPI ISL 501205|B.6|Malaysia|2020-03-30	Asia|hCoV-19/United Arab Emirates/581/2020|EPI ISL 528707|B.1|United Arab Emirates|2020-07-01	0.0005374543	Asia
Asia|hCoV-19/Malaysia/IMR WC9127/2020|EPI ISL 459956|B.6|Malaysia|2020-03-30	Asia|hCoV-19/United Arab Emirates/581/2020|EPI ISL 528707|B.1|United Arab Emirates|2020-07-01	0.0005374543	Asia
Asia|hCoV-19/India/WB-IK5/2020|EPI ISL 508376|B.1.5|India|2020-03-31	Asia|hCoV-19/United Arab Emirates/581/2020|EPI ISL 528707|B.1|United Arab Emirates|2020-07-01	0.0002350645	Asia
Asia|hCoV-19/Japan/PG-0355/2020|EPI ISL 480027|B.1.1|Japan|2020-03-31	Asia|hCoV-19/United Arab Emirates/581/2020|EPI ISL 528707|B.1|United Arab Emirates|2020-07-01	0.0003694731	Asia
Asia|hCoV-19/India/TG-CCMB-J057/2020|EPI ISL 447563|B.6|India|2020-03-31	Asia|hCoV-19/United Arab Emirates/581/2020|EPI ISL 528707|B.1|United Arab Emirates|2020-07-01	0.0006383439	Asia
Asia|hCoV-19/Singapore/933/2020|EPI ISL 538465|B.6|Singapore|2020-03-31	Asia|hCoV-19/United Arab Emirates/581/2020|EPI ISL 528707|B.1|United Arab Emirates|2020-07-01	0.0005374543	Asia
Asia|hCoV-19/Israel/2089861/2020|EPI ISL 447361|B.1|Israel|2020-04-01	Asia|hCoV-19/United Arab Emirates/581/2020|EPI ISL 528707|B.1|United Arab Emirates|2020-07-01	0.0002686630	Asia
Asia|hCoV-19/India/TG-CCMB-J283/2020|EPI ISL 450328|B.6|India|2020-04-01	Asia|hCoV-19/United Arab Emirates/581/2020|EPI ISL 528707|B.1|United Arab Emirates|2020-07-01	0.0005374543	Asia
Asia|hCoV-19/Saudi Arabia/KAUST-MADINAH281/2020|EPI ISL 513125|B.1.246|Saudi Arabia|2020-04-01	Asia|hCoV-19/United Arab Emirates/581/2020|EPI ISL 528707|B.1|United Arab Emirates|2020-07-01	0.0003358424	Asia
Asia|hCoV-19/India/TG-CCMB-J206/2020|EPI ISL 447569|B.6|India|2020-04-01	Asia|hCoV-19/United Arab Emirates/581/2020|EPI ISL 528707|B.1|United Arab Emirates|2020-07-01	0.0006047345	Asia
Asia|hCoV-19/India/TG-CCMB-J222/2020|EPI ISL 450332|B.6|India|2020-04-01	Asia|hCoV-19/United Arab Emirates/581/2020|EPI ISL 528707|B.1|United Arab Emirates|2020-07-01	0.0005374543	Asia
Asia|hCoV-19/India/TG-CCMB-J232/2020|EPI ISL 447576|B.6|India|2020-04-02	Asia|hCoV-19/United Arab Emirates/581/2020|EPI ISL 528707|B.1|United Arab Emirates|2020-07-01	0.0007392268	Asia
Asia|hCoV-19/Japan/PG-0513/2020|EPI ISL 480171|B.1.1|Japan|2020-04-02	Asia|hCoV-19/United Arab Emirates/581/2020|EPI ISL 528707|B.1|United Arab Emirates|2020-07-01	0.0003358623	Asia
Asia|hCoV-19/Taiwan/TSGH-23/2020|EPI ISL 436108|B.1|Taiwan|2020-04-02	Asia|hCoV-19/United Arab Emirates/581/2020|EPI ISL 528707|B.1|United Arab Emirates|2020-07-01	0.0002686630	Asia
Asia|hCoV-19/India/TG-CCMB-J458/2020|EPI ISL 447575|B.6|India|2020-04-02	Asia|hCoV-19/United Arab Emirates/581/2020|EPI ISL 528707|B.1|United Arab Emirates|2020-07-01	0.0006383439	Asia
Asia|hCoV-19/SaudiArabia/KAUST-JEDDAH756/2020|EPI ISL 512999|B.1.1|Saudi Arabia|2020-04-03	Asia|hCoV-19/United Arab Emirates/581/2020|EPI ISL 528707|B.1|United Arab Emirates|2020-07-01	0.0003022699	Asia
Asia|hCoV-19/Hong Kong/VM20008964-2/2020|EPI ISL 539851|B.1.1|Hong Kong|2020-04-03	Asia|hCoV-19/United Arab Emirates/581/2020|EPI ISL 528707|B.1|United Arab Emirates|2020-07-01	0.0003358623	Asia
Asia|hCoV-19/Saudi Arabia/KAIMRC64/2020|EPI ISL 507028|B.1.246|Saudi Arabia|2020-04-03	Asia|hCoV-19/United Arab Emirates/581/2020|EPI ISL 528707|B.1|United Arab Emirates|2020-07-01	0.0003022520	Asia
Asia|hCoV-19/Israel/13077558/2020|EPI ISL 447432|B.1|Israel|2020-04-03	Asia|hCoV-19/United Arab Emirates/581/2020|EPI ISL 528707|B.1|United Arab Emirates|2020-07-01	0.0003022660	Asia
Asia|hCoV-19/Israel/13077823/2020|EPI ISL 447424|B.1.3|Israel|2020-04-04	Asia|hCoV-19/United Arab Emirates/581/2020|EPI ISL 528707|B.1|United Arab Emirates|2020-07-01	0.0004366549	Asia
Asia|hCoV-19/India/MH-CCMB-NIV1/2020|EPI ISL 450321|B.6|India|2020-04-04	Asia|hCoV-19/United Arab Emirates/581/2020|EPI ISL 528707|B.1|United Arab Emirates|2020-07-01	0.0005710737	Asia
Asia|hCoV-19/India/OR-RMRC24/2020|EPI ISL 455775|B.1.246|India|2020-04-04	Asia|hCoV-19/United Arab Emirates/581/2020|EPI ISL 528707|B.1|United Arab Emirates|2020-07-01	0.0003022520	Asia
Asia|hCoV-19/Israel/13077846/2020|EPI ISL 447422|B.1.3|Israel|2020-04-04	Asia|hCoV-19/United Arab Emirates/581/2020|EPI ISL 528707|B.1|United Arab Emirates|2020-07-01	0.0004366678	Asia
Asia|hCoV-19/India/GJ-GBRC1s/2020|EPI ISL 426415|B.1|India|2020-04-05	Asia|hCoV-19/United Arab Emirates/581/2020|EPI ISL 528707|B.1|United Arab Emirates|2020-07-01	0.0003694670	Asia
Asia|hCoV-19/United Arab Emirates/L920643384/2020|EPI ISL 520731|A|United Arab Emirates|2020-04-05	Asia|hCoV-19/United Arab Emirates/581/2020|EPI ISL 528707|B.1|United Arab Emirates|2020-07-01	0.0005710811	Asia
Asia|hCoV-19/India/WB-IK8/2020|EPI ISL 511901|A|India|2020-04-05	Asia|hCoV-19/United Arab Emirates/581/2020|EPI ISL 528707|B.1|United Arab Emirates|2020-07-01	0.0005374612	Asia
Asia|hCoV-19/SaudiArabia/KAUST-MADINAH519/2020|EPI ISL 513166|B.1.246|Saudi Arabia|2020-04-05	Asia|hCoV-19/United Arab Emirates/581/2020|EPI ISL 528707|B.1|United Arab Emirates|2020-07-01	0.0003022520	Asia
Asia|hCoV-19/SaudiArabia/KAUST-JEDDAH927/2020|EPI ISL 513056|B.1.1|Saudi Arabia|2020-04-06	Asia|hCoV-19/United Arab Emirates/581/2020|EPI ISL 528707|B.1|United Arab Emirates|2020-07-01	0.0003694731	Asia
Asia|hCoV-19/Singapore/947/2020|EPI ISL 538481|B.1|Singapore|2020-04-06	Asia|hCoV-19/United Arab Emirates/581/2020|EPI ISL 528707|B.1|United Arab Emirates|2020-07-01	0.0002686630	Asia
Asia|hCoV-19/SaudiArabia/KAUST-JEDDAH916/2020|EPI ISL 513047|B.1.5|Saudi Arabia|2020-04-06	Asia|hCoV-19/United Arab Emirates/581/2020|EPI ISL 528707|B.1|United Arab Emirates|2020-07-01	0.0002686630	Asia
Asia|hCoV-19/Saudi Arabia/KAUST-Makkah227/2020|EPI ISL 437723|B.1.36.6|Saudi Arabia|2020-04-06	Asia|hCoV-19/United Arab Emirates/581/2020|EPI ISL 528707|B.1|United Arab Emirates|2020-07-01	0.0003022520	Asia
Asia|hCoV-19/Japan/PG-0507/2020|EPI ISL 480166|B.1.1|Japan|2020-04-07	Asia|hCoV-19/United Arab Emirates/581/2020|EPI ISL 528707|B.1|United Arab Emirates|2020-07-01	0.0004030698	Asia
Asia|hCoV-19/United Arab Emirates/L920647430/2020|EPI ISL 520733|A|United Arab Emirates|2020-04-07	Asia|hCoV-19/United Arab Emirates/581/2020|EPI ISL 528707|B.1|United Arab Emirates|2020-07-01	0.0005374771	Asia
Asia|hCoV-19/Singapore/951/2020|EPI ISL 538485|B.6|Singapore|2020-04-07	Asia|hCoV-19/United Arab Emirates/581/2020|EPI ISL 528707|B.1|United Arab Emirates|2020-07-01	0.0005710568	Asia
Asia|hCoV-19/Hong Kong/HKU-200723-056/2020|EPI ISL 497823|B.1.1|Hong Kong|2020-04-07	Asia|hCoV-19/United Arab Emirates/581/2020|EPI ISL 528707|B.1|United Arab Emirates|2020-07-01	0.0004030631	Asia
Asia|hCoV-19/Oman/12096/2020|EPI ISL 491147|B.1.1.27|Oman|2020-04-08	Asia|hCoV-19/United Arab Emirates/581/2020|EPI ISL 528707|B.1|United Arab Emirates|2020-07-01	0.0004702812	Asia
Asia|hCoV-19/Bangladesh/CHRF-0009/2020|EPI ISL 468077|B.1.1.316|Bangladesh|2020-04-08	Asia|hCoV-19/United Arab Emirates/581/2020|EPI ISL 528707|B.1|United Arab Emirates|2020-07-01	0.0003358778	Asia
Asia|hCoV-19/Vietnam/VNHN 4806/2020|EPI ISL 455711|B.1.1|Vietnam|2020-04-08	Asia|hCoV-19/United Arab Emirates/581/2020|EPI ISL 528707|B.1|United Arab Emirates|2020-07-01	0.0003694731	Asia
Asia|hCoV-19/Jordan/SR-0335/2020|EPI ISL 450187|B.1.246|Jordan|2020-04-08	Asia|hCoV-19/United Arab Emirates/581/2020|EPI ISL 528707|B.1|United Arab Emirates|2020-07-01	0.0003358424	Asia
Asia|hCoV-19/Vietnam/VNHN 4868/2020|EPI ISL 455710|B.1.1|Vietnam|2020-04-09	Asia|hCoV-19/United Arab Emirates/581/2020|EPI ISL 528707|B.1|United Arab Emirates|2020-07-01	0.0003358623	Asia
Asia|hCoV-19/SaudiArabia/KAUST-JEDDAH493/2020|EPI ISL 512936|B.1.186|Saudi Arabia|2020-04-09	Asia|hCoV-19/United Arab Emirates/581/2020|EPI ISL 528707|B.1|United Arab Emirates|2020-07-01	0.0002686506	Asia
Asia|hCoV-19/Israel/CVL-n-6744/2020|EPI ISL 474958|B.1.1|Israel|2020-04-09	Asia|hCoV-19/United Arab Emirates/581/2020|EPI ISL 528707|B.1|United Arab Emirates|2020-07-01	0.0006383923	Asia
Asia|hCoV-19/Japan/Donner12/2020|EPI ISL 438956|B.1.1|Japan|2020-04-09	Asia|hCoV-19/United Arab Emirates/581/2020|EPI ISL 528707|B.1|United Arab Emirates|2020-07-01	0.0003358623	Asia
Asia|hCoV-19/Malaysia/IMR WC13946/2020|EPI ISL 490047|B.6|Malaysia|2020-04-10	Asia|hCoV-19/United Arab Emirates/581/2020|EPI ISL 528707|B.1|United Arab Emirates|2020-07-01	0.0006383037	Asia
Asia|hCoV-19/Vietnam/VNHN 4864/2020|EPI ISL 455708|B.1.1|Vietnam|2020-04-10	Asia|hCoV-19/United Arab Emirates/581/2020|EPI ISL 528707|B.1|United Arab Emirates|2020-07-01	0.0003694560	Asia
Asia|hCoV-19/Israel/n14292/2020|EPI ISL 483712|B.1.3|Israel|2020-04-10	Asia|hCoV-19/United Arab Emirates/581/2020|EPI ISL 528707|B.1|United Arab Emirates|2020-07-01	0.0004030512	Asia
Asia|hCoV-19/Malaysia/IMR WC12897/2020|EPI ISL 490015|B.1.178|Malaysia|2020-04-10	Asia|hCoV-19/United Arab Emirates/581/2020|EPI ISL 528707|B.1|United Arab Emirates|2020-07-01	0.0004366477	Asia
Asia|hCoV-19/Oman/205028472/2020|EPI ISL 458119|B.1.1.27|Oman|2020-04-11	Asia|hCoV-19/United Arab Emirates/581/2020|EPI ISL 528707|B.1|United Arab Emirates|2020-07-01	0.0004030817	Asia
Asia|hCoV-19/India/GJ-GBRC95a/2020|EPI ISL 450782|B.1.247|India|2020-04-11	Asia|hCoV-19/United Arab Emirates/581/2020|EPI ISL 528707|B.1|United Arab Emirates|2020-07-01	0.0003694683	Asia
Asia|hCoV-19/South Korea/KCDC2202/2020|EPI ISL 506995|B.1|South Korea|2020-04-11	Asia|hCoV-19/United Arab Emirates/581/2020|EPI ISL 528707|B.1|United Arab Emirates|2020-07-01	0.0003358579	Asia
Asia|hCoV-19/Israel/CVL-n-7422/2020|EPI ISL 475023|B.1|Israel|2020-04-11	Asia|hCoV-19/United Arab Emirates/581/2020|EPI ISL 528707|B.1|United Arab Emirates|2020-07-01	0.0002686630	Asia
Asia|hCoV-19/Oman/16904/2020|EPI ISL 525423|B.1|Oman|2020-04-12	Asia|hCoV-19/United Arab Emirates/581/2020|EPI ISL 528707|B.1|United Arab Emirates|2020-07-01	0.0004366347	Asia
Asia|hCoV-19/Oman/205028718/2020|EPI ISL 457702|B.1.1|Oman|2020-04-12	Asia|hCoV-19/United Arab Emirates/581/2020|EPI ISL 528707|B.1|United Arab Emirates|2020-07-01	0.0003694731	Asia
Asia|hCoV-19/India/TG-CCMB-K272/2020|EPI ISL 458070|B.6|India|2020-04-12	Asia|hCoV-19/United Arab Emirates/581/2020|EPI ISL 528707|B.1|United Arab Emirates|2020-07-01	0.0006383438	Asia
Asia|hCoV-19/Malaysia/8451/2020|EPI ISL 501222|B.1.98|Malaysia|2020-04-12	Asia|hCoV-19/United Arab Emirates/581/2020|EPI ISL 528707|B.1|United Arab Emirates|2020-07-01	0.0003696391	Asia
Asia|hCoV-19/India/GJ-GBRC4/2020|EPI ISL 435051|B.1|India|2020-04-13	Asia|hCoV-19/United Arab Emirates/581/2020|EPI ISL 528707|B.1|United Arab Emirates|2020-07-01	0.0003694683	Asia
Asia|hCoV-19/India/WB-IK9/2020|EPI ISL 508407|B.1.5|India|2020-04-13	Asia|hCoV-19/United Arab Emirates/581/2020|EPI ISL 528707|B.1|United Arab Emirates|2020-07-01	0.0002014797	Asia
Asia|hCoV-19/South Korea/KCDC2209/2020|EPI ISL 510548|B.1|South Korea|2020-04-13	Asia|hCoV-19/United Arab Emirates/581/2020|EPI ISL 528707|B.1|United Arab Emirates|2020-07-01	0.0003358523	Asia
Asia|hCoV-19/Oman/205028997/2020|EPI ISL 458120|B.1.1.27|Oman|2020-04-13	Asia|hCoV-19/United Arab Emirates/581/2020|EPI ISL 528707|B.1|United Arab Emirates|2020-07-01	0.0005038830	Asia
Asia|hCoV-19/India/TG-CCMB-K499/2020|EPI ISL 447865|B.6|India|2020-04-14	Asia|hCoV-19/United Arab Emirates/581/2020|EPI ISL 528707|B.1|United Arab Emirates|2020-07-01	0.0005711001	Asia
Asia|hCoV-19/Kazakhstan/16183/2020|EPI ISL 454576|A.2|Kazakhstan|2020-04-14	Asia|hCoV-19/United Arab Emirates/581/2020|EPI ISL 528707|B.1|United Arab Emirates|2020-07-01	0.0005710568	Asia
Asia|hCoV-19/Japan/Donner21/2020|EPI ISL 438965|B.1.1|Japan|2020-04-14	Asia|hCoV-19/United Arab Emirates/581/2020|EPI ISL 528707|B.1|United Arab Emirates|2020-07-01	0.0004030698	Asia
Asia|hCoV-19/Kazakhstan/16238/2020|EPI ISL 454498|A.2|Kazakhstan|2020-04-14	Asia|hCoV-19/United Arab Emirates/581/2020|EPI ISL 528707|B.1|United Arab Emirates|2020-07-01	0.0006718726	Asia
Asia|hCoV-19/Israel/130710157/2020|EPI ISL 447465|B.1.1|Israel|2020-04-15	Asia|hCoV-19/United Arab Emirates/581/2020|EPI ISL 528707|B.1|United Arab Emirates|2020-07-01	0.0005040587	Asia
Asia|hCoV-19/Israel/2113155/2020|EPI ISL 447349|B.1.3|Israel|2020-04-15	Asia|hCoV-19/United Arab Emirates/581/2020|EPI ISL 528707|B.1|United Arab Emirates|2020-07-01	0.0004366476	Asia
Asia|hCoV-19/Israel/2113178/2020|EPI ISL 447345|B.1|Israel|2020-04-15	Asia|hCoV-19/United Arab Emirates/581/2020|EPI ISL 528707|B.1|United Arab Emirates|2020-07-01	0.0003358579	Asia
Asia|hCoV-19/United Arab Emirates/L920667894/2020|EPI ISL 520736|B.1.1|United Arab Emirates|2020-04-15	Asia|hCoV-19/United Arab Emirates/581/2020|EPI ISL 528707|B.1|United Arab Emirates|2020-07-01	0.0004030631	Asia
Asia|hCoV-19/Israel/CVL-n-8414/2020|EPI ISL 474983|B.1.3|Israel|2020-04-16	Asia|hCoV-19/United Arab Emirates/581/2020|EPI ISL 528707|B.1|United Arab Emirates|2020-07-01	0.0004366606	Asia
Asia|hCoV-19/SaudiArabia/KAUST-JEDDAH504/2020|EPI ISL 512941|B.1.246|Saudi Arabia|2020-04-16	Asia|hCoV-19/United Arab Emirates/581/2020|EPI ISL 528707|B.1|United Arab Emirates|2020-07-01	0.0003022520	Asia
Asia|hCoV-19/Israel/CVL-n-8411/2020|EPI ISL 475008|B.1.3|Israel|2020-04-16	Asia|hCoV-19/United Arab Emirates/581/2020|EPI ISL 528707|B.1|United Arab Emirates|2020-07-01	0.0003694451	Asia
Asia|hCoV-19/India/TN-CCMB-C1-12/2020|EPI ISL 447584|B.6|India|2020-04-16	Asia|hCoV-19/United Arab Emirates/581/2020|EPI ISL 528707|B.1|United Arab Emirates|2020-07-01	0.0005710832	Asia
Asia|hCoV-19/United Arab Emirates/L2004034664/2020|EPI ISL 520670|A|United Arab Emirates|2020-04-17	Asia|hCoV-19/United Arab Emirates/581/2020|EPI ISL 528707|B.1|United Arab Emirates|2020-07-01	0.0005710811	Asia
Asia|hCoV-19/United Arab Emirates/L920066831/2020|EPI ISL 520717|B.1.1|United Arab Emirates|2020-04-17	Asia|hCoV-19/United Arab Emirates/581/2020|EPI ISL 528707|B.1|United Arab Emirates|2020-07-01	0.0005375269	Asia
Asia|hCoV-19/United Arab Emirates/L2004034634/2020|EPI ISL 520669|B.1.1|United Arab Emirates|2020-04-17	Asia|hCoV-19/United Arab Emirates/581/2020|EPI ISL 528707|B.1|United Arab Emirates|2020-07-01	0.0003022699	Asia
Asia|hCoV-19/Oman/24618/2020|EPI ISL 491129|B.1.1.27|Oman|2020-04-17	Asia|hCoV-19/United Arab Emirates/581/2020|EPI ISL 528707|B.1|United Arab Emirates|2020-07-01	0.0004367010	Asia
Asia|hCoV-19/Oman/24647/2020|EPI ISL 491139|B.1.1|Oman|2020-04-18	Asia|hCoV-19/United Arab Emirates/581/2020|EPI ISL 528707|B.1|United Arab Emirates|2020-07-01	0.0003358623	Asia
Asia|hCoV-19/SaudiArabia/KAUST-MAKKAH772/2020|EPI ISL 513242|B.1.247|Saudi Arabia|2020-04-18	Asia|hCoV-19/United Arab Emirates/581/2020|EPI ISL 528707|B.1|United Arab Emirates|2020-07-01	0.0003694342	Asia
Asia|hCoV-19/United Arab Emirates/L2004034680/2020|EPI ISL 520671|B.1.5|United Arab Emirates|2020-04-18	Asia|hCoV-19/United Arab Emirates/581/2020|EPI ISL 528707|B.1|United Arab Emirates|2020-07-01	0.0002014797	Asia
Asia|hCoV-19/SaudiArabia/KAUST-MAKKAH771/2020|EPI ISL 513241|B.1.247|Saudi Arabia|2020-04-18	Asia|hCoV-19/United Arab Emirates/581/2020|EPI ISL 528707|B.1|United Arab Emirates|2020-07-01	0.0003694342	Asia
Asia|hCoV-19/Israel/CVL-n-9331/2020|EPI ISL 474970|B.1.3|Israel|2020-04-19	Asia|hCoV-19/United Arab Emirates/581/2020|EPI ISL 528707|B.1|United Arab Emirates|2020-07-01	0.0003694451	Asia
Asia|hCoV-19/Taiwan/CGMH-CGU-26/2020|EPI ISL 452178|B.6|Taiwan|2020-04-19	Asia|hCoV-19/United Arab Emirates/581/2020|EPI ISL 528707|B.1|United Arab Emirates|2020-07-01	0.0006718925	Asia
Asia|hCoV-19/India/WB-S17/2020|EPI ISL 455647|B.1|India|2020-04-19	Asia|hCoV-19/United Arab Emirates/581/2020|EPI ISL 528707|B.1|United Arab Emirates|2020-07-01	0.0002350753	Asia
Asia|hCoV-19/India/MH-BJMC-1697/2020|EPI ISL 496521|B.6|India|2020-04-19	Asia|hCoV-19/United Arab Emirates/581/2020|EPI ISL 528707|B.1|United Arab Emirates|2020-07-01	0.0007055876	Asia
Asia|hCoV-19/SaudiArabia/KAUST-MADINAH446/2020|EPI ISL 513159|B.1.160|Saudi Arabia|2020-04-20	Asia|hCoV-19/United Arab Emirates/581/2020|EPI ISL 528707|B.1|United Arab Emirates|2020-07-01	0.0003694513	Asia
Asia|hCoV-19/Kazakhstan/21399/2020|EPI ISL 454502|B.1.246|Kazakhstan|2020-04-20	Asia|hCoV-19/United Arab Emirates/581/2020|EPI ISL 528707|B.1|United Arab Emirates|2020-07-01	0.0003022520	Asia
Asia|hCoV-19/Israel/130711082/2020|EPI ISL 447456|B.1|Israel|2020-04-20	Asia|hCoV-19/United Arab Emirates/581/2020|EPI ISL 528707|B.1|United Arab Emirates|2020-07-01	0.0003022660	Asia
Asia|hCoV-19/SaudiArabia/KAUST-MADINAH444/2020|EPI ISL 513158|B.1.160|Saudi Arabia|2020-04-20	Asia|hCoV-19/United Arab Emirates/581/2020|EPI ISL 528707|B.1|United Arab Emirates|2020-07-01	0.0004366549	Asia
Asia|hCoV-19/SaudiArabia/KAUST-MAKKAH290/2020|EPI ISL 513214|B.1.247|Saudi Arabia|2020-04-21	Asia|hCoV-19/United Arab Emirates/581/2020|EPI ISL 528707|B.1|United Arab Emirates|2020-07-01	0.0003694342	Asia
Asia|hCoV-19/Kazakhstan/NCB-5/2020|EPI ISL 435048|A.2|Kazakhstan|2020-04-21	Asia|hCoV-19/United Arab Emirates/581/2020|EPI ISL 528707|B.1|United Arab Emirates|2020-07-01	0.0006046786	Asia
Asia|hCoV-19/Israel/CVL-n-10261/2020|EPI ISL 474991|B.1|Israel|2020-04-21	Asia|hCoV-19/United Arab Emirates/581/2020|EPI ISL 528707|B.1|United Arab Emirates|2020-07-01	0.0003694683	Asia
Asia|hCoV-19/SaudiArabia/KAUST-JEDDAH546/2020|EPI ISL 512956|B.1.1|Saudi Arabia|2020-04-21	Asia|hCoV-19/United Arab Emirates/581/2020|EPI ISL 528707|B.1|United Arab Emirates|2020-07-01	0.0003694731	Asia
Asia|hCoV-19/Oman/C-2673/2020|EPI ISL 491162|B.1.1|Oman|2020-04-22	Asia|hCoV-19/United Arab Emirates/581/2020|EPI ISL 528707|B.1|United Arab Emirates|2020-07-01	0.0003358623	Asia
Asia|hCoV-19/Oman/C-3067/2020|EPI ISL 491171|B.1.1.27|Oman|2020-04-22	Asia|hCoV-19/United Arab Emirates/581/2020|EPI ISL 528707|B.1|United Arab Emirates|2020-07-01	0.0005039338	Asia
Asia|hCoV-19/SaudiArabia/KAUST-JEDDAH566/2020|EPI ISL 512963|B.1.246|Saudi Arabia|2020-04-22	Asia|hCoV-19/United Arab Emirates/581/2020|EPI ISL 528707|B.1|United Arab Emirates|2020-07-01	0.0003022520	Asia
Asia|hCoV-19/India/GJ-GBRC8/2020|EPI ISL 435055|B.1.36|India|2020-04-22	Asia|hCoV-19/United Arab Emirates/581/2020|EPI ISL 528707|B.1|United Arab Emirates|2020-07-01	0.0003694451	Asia
Asia|hCoV-19/SaudiArabia/KAUST-JEDDAH535/2020|EPI ISL 512949|B.1.247|Saudi Arabia|2020-04-23	Asia|hCoV-19/United Arab Emirates/581/2020|EPI ISL 528707|B.1|United Arab Emirates|2020-07-01	0.0003694342	Asia
Asia|hCoV-19/SaudiArabia/KAUST-MADINAH368/2020|EPI ISL 513142|B.1.261|Saudi Arabia|2020-04-23	Asia|hCoV-19/United Arab Emirates/581/2020|EPI ISL 528707|B.1|United Arab Emirates|2020-07-01	0.0003358523	Asia
Asia|hCoV-19/SaudiArabia/KAUST-JEDDAH538/2020|EPI ISL 512951|B.1.5|Saudi Arabia|2020-04-23	Asia|hCoV-19/United Arab Emirates/581/2020|EPI ISL 528707|B.1|United Arab Emirates|2020-07-01	0.0002014797	Asia
Asia|hCoV-19/SaudiArabia/KAUST-JEDDAH529/2020|EPI ISL 512946|B.1.1|Saudi Arabia|2020-04-23	Asia|hCoV-19/United Arab Emirates/581/2020|EPI ISL 528707|B.1|United Arab Emirates|2020-07-01	0.0003022699	Asia
Asia|hCoV-19/United Arab Emirates/H8/2020|EPI ISL 528720|B.1|United Arab Emirates|2020-04-24	Asia|hCoV-19/United Arab Emirates/581/2020|EPI ISL 528707|B.1|United Arab Emirates|2020-07-01	0.0003694731	Asia
Asia|hCoV-19/Japan/NGS-CD-235/2020|EPI ISL 481259|B.1.1.296|Japan|2020-04-24	Asia|hCoV-19/United Arab Emirates/581/2020|EPI ISL 528707|B.1|United Arab Emirates|2020-07-01	0.0004367010	Asia
Asia|hCoV-19/Oman/RESP-20-B-2937/2020|EPI ISL 518848|B.6|Oman|2020-04-24	Asia|hCoV-19/United Arab Emirates/581/2020|EPI ISL 528707|B.1|United Arab Emirates|2020-07-01	0.0006724969	Asia
Asia|hCoV-19/SaudiArabia/KAUST-MADINAH378/2020|EPI ISL 513143|B.1.247|Saudi Arabia|2020-04-24	Asia|hCoV-19/United Arab Emirates/581/2020|EPI ISL 528707|B.1|United Arab Emirates|2020-07-01	0.0003694683	Asia
Asia|hCoV-19/Israel/CVL-n-11594/2020|EPI ISL 475017|B.1.1|Israel|2020-04-25	Asia|hCoV-19/United Arab Emirates/581/2020|EPI ISL 528707|B.1|United Arab Emirates|2020-07-01	0.0003022699	Asia
Asia|hCoV-19/India/WB-IK22/2020|EPI ISL 508352|B.6|India|2020-04-25	Asia|hCoV-19/United Arab Emirates/581/2020|EPI ISL 528707|B.1|United Arab Emirates|2020-07-01	0.0005710737	Asia
Asia|hCoV-19/India/KA-nimh-5297/2020|EPI ISL 486398|B.6|India|2020-04-25	Asia|hCoV-19/United Arab Emirates/581/2020|EPI ISL 528707|B.1|United Arab Emirates|2020-07-01	0.0008065606	Asia
Asia|hCoV-19/India/WB-IK20/2020|EPI ISL 508350|B.1.5|India|2020-04-25	Asia|hCoV-19/United Arab Emirates/581/2020|EPI ISL 528707|B.1|United Arab Emirates|2020-07-01	0.0002686630	Asia
Asia|hCoV-19/Oman/C-6069/2020|EPI ISL 491146|B.1.1.27|Oman|2020-04-26	Asia|hCoV-19/United Arab Emirates/581/2020|EPI ISL 528707|B.1|United Arab Emirates|2020-07-01	0.0005375358	Asia
Asia|hCoV-19/India/GJ-GBRC92/2020|EPI ISL 447554|B.1.5|India|2020-04-26	Asia|hCoV-19/United Arab Emirates/581/2020|EPI ISL 528707|B.1|United Arab Emirates|2020-07-01	0.0002014797	Asia
Asia|hCoV-19/India/GJ-GBRC17b/2020|EPI ISL 437446|B.1.36|India|2020-04-26	Asia|hCoV-19/United Arab Emirates/581/2020|EPI ISL 528707|B.1|United Arab Emirates|2020-07-01	0.0004366824	Asia
Asia|hCoV-19/India/GJ-GBRC17a/2020|EPI ISL 437445|B.1.36|India|2020-04-26	Asia|hCoV-19/United Arab Emirates/581/2020|EPI ISL 528707|B.1|United Arab Emirates|2020-07-01	0.0004703047	Asia
Asia|hCoV-19/Oman/RESP-20-B-3563/2020|EPI ISL 518853|B.1.1.27|Oman|2020-04-27	Asia|hCoV-19/United Arab Emirates/581/2020|EPI ISL 528707|B.1|United Arab Emirates|2020-07-01	0.0004702812	Asia
Asia|hCoV-19/India/MH-MW5/2020|EPI ISL 508439|B.6|India|2020-04-27	Asia|hCoV-19/United Arab Emirates/581/2020|EPI ISL 528707|B.1|United Arab Emirates|2020-07-01	0.0005374543	Asia
Asia|hCoV-19/Oman/RESP-20-B-3564/2020|EPI ISL 518854|B.1.1.27|Oman|2020-04-27	Asia|hCoV-19/United Arab Emirates/581/2020|EPI ISL 528707|B.1|United Arab Emirates|2020-07-01	0.0005039063	Asia
Asia|hCoV-19/India/WB-IK27/2020|EPI ISL 508357|B.1.5|India|2020-04-27	Asia|hCoV-19/United Arab Emirates/581/2020|EPI ISL 528707|B.1|United Arab Emirates|2020-07-01	0.0003358679	Asia
Asia|hCoV-19/Oman/C-9263/2020|EPI ISL 491133|B.1.1.27|Oman|2020-04-28	Asia|hCoV-19/United Arab Emirates/581/2020|EPI ISL 528707|B.1|United Arab Emirates|2020-07-01	0.0004030817	Asia
Asia|hCoV-19/United Arab Emirates/L46302981/2020|EPI ISL 520716|B.4|United Arab Emirates|2020-04-28	Asia|hCoV-19/United Arab Emirates/581/2020|EPI ISL 528707|B.1|United Arab Emirates|2020-07-01	0.0007391898	Asia
Asia|hCoV-19/United Arab Emirates/12B/2020|EPI ISL 528686|B.1.1|United Arab Emirates|2020-04-28	Asia|hCoV-19/United Arab Emirates/581/2020|EPI ISL 528707|B.1|United Arab Emirates|2020-07-01	0.0003358778	Asia
Asia|hCoV-19/United Arab Emirates/16B/2020|EPI ISL 528690|B.1.1|United Arab Emirates|2020-04-28	Asia|hCoV-19/United Arab Emirates/581/2020|EPI ISL 528707|B.1|United Arab Emirates|2020-07-01	0.0005375020	Asia
Asia|hCoV-19/India/TN-CCMB-C13/2020|EPI ISL 458035|B.6|India|2020-04-29	Asia|hCoV-19/United Arab Emirates/581/2020|EPI ISL 528707|B.1|United Arab Emirates|2020-07-01	0.0006383439	Asia
Asia|hCoV-19/India/GJ-GBRC30/2020|EPI ISL 444461|B.1.36|India|2020-04-29	Asia|hCoV-19/United Arab Emirates/581/2020|EPI ISL 528707|B.1|United Arab Emirates|2020-07-01	0.0003358424	Asia
Asia|hCoV-19/India/TN-CCMB-C20/2020|EPI ISL 471583|B.1.246|India|2020-04-29	Asia|hCoV-19/United Arab Emirates/581/2020|EPI ISL 528707|B.1|United Arab Emirates|2020-07-01	0.0003358579	Asia
Asia|hCoV-19/India/GJ-GBRC75/2020|EPI ISL 447053|B.1.247|India|2020-04-29	Asia|hCoV-19/United Arab Emirates/581/2020|EPI ISL 528707|B.1|United Arab Emirates|2020-07-01	0.0004030713	Asia
Asia|hCoV-19/India/GJ-GBRC36/2020|EPI ISL 444467|B.1.246|India|2020-04-29	Asia|hCoV-19/United Arab Emirates/581/2020|EPI ISL 528707|B.1|United Arab Emirates|2020-07-01	0.0004030646	Asia
Asia|hCoV-19/India/GJ-GBRC29/2020|EPI ISL 444460|B.1|India|2020-04-30	Asia|hCoV-19/United Arab Emirates/581/2020|EPI ISL 528707|B.1|United Arab Emirates|2020-07-01	0.0002350714	Asia
Asia|hCoV-19/India/RJ-S25/2020|EPI ISL 455655|B.1.5|India|2020-04-30	Asia|hCoV-19/United Arab Emirates/581/2020|EPI ISL 528707|B.1|United Arab Emirates|2020-07-01	0.0003022380	Asia
Asia|hCoV-19/India/WB-S29/2020|EPI ISL 455658|A|India|2020-04-30	Asia|hCoV-19/United Arab Emirates/581/2020|EPI ISL 528707|B.1|United Arab Emirates|2020-07-01	0.0006719746	Asia
Asia|hCoV-19/SaudiArabia/KAUST-MADINAH655/2020|EPI ISL 513175|B.1.246|Saudi Arabia|2020-04-30	Asia|hCoV-19/United Arab Emirates/581/2020|EPI ISL 528707|B.1|United Arab Emirates|2020-07-01	0.0003358579	Asia
Asia|hCoV-19/Saudi Arabia/KAUST-JEDDAH576/2020|EPI ISL 512969|B.1.1|Saudi Arabia|2020-04-30	Asia|hCoV-19/United Arab Emirates/581/2020|EPI ISL 528707|B.1|United Arab Emirates|2020-07-01	0.0004030698	Asia
Asia|hCoV-19/India/WB-IK32/2020|EPI ISL 508362|B.1|India|2020-05-01	Asia|hCoV-19/United Arab Emirates/581/2020|EPI ISL 528707|B.1|United Arab Emirates|2020-07-01	0.0002686506	Asia
Asia|hCoV-19/India/WB-IK35/2020|EPI ISL 508364|B.1|India|2020-05-01	Asia|hCoV-19/United Arab Emirates/581/2020|EPI ISL 528707|B.1|United Arab Emirates|2020-07-01	0.0003359595	Asia
Asia|hCoV-19/Oman/C-11911/2020|EPI ISL 491170|B.1.1|Oman|2020-05-01	Asia|hCoV-19/United Arab Emirates/581/2020|EPI ISL 528707|B.1|United Arab Emirates|2020-07-01	0.0004030884	Asia
Asia|hCoV-19/Japan/Donner29/2020|EPI ISL 469287|B.1.1|Japan|2020-05-01	Asia|hCoV-19/United Arab Emirates/581/2020|EPI ISL 528707|B.1|United Arab Emirates|2020-07-01	0.0004702673	Asia
Asia|hCoV-19/United Arab Emirates/L920716500/2020|EPI ISL 520742|B.4|United Arab Emirates|2020-05-02	Asia|hCoV-19/United Arab Emirates/581/2020|EPI ISL 528707|B.1|United Arab Emirates|2020-07-01	0.0007728538	Asia
Asia|hCoV-19/India/GJ-GBRC51/2020|EPI ISL 444482|B.1.247|India|2020-05-02	Asia|hCoV-19/United Arab Emirates/581/2020|EPI ISL 528707|B.1|United Arab Emirates|2020-07-01	0.0003358424	Asia
Asia|hCoV-19/India/GJ-GBRC124/2020|EPI ISL 455021|B.1.160|India|2020-05-02	Asia|hCoV-19/United Arab Emirates/581/2020|EPI ISL 528707|B.1|United Arab Emirates|2020-07-01	0.0003358424	Asia
Asia|hCoV-19/India/GJ-GBRC122/2020|EPI ISL 455019|B.1.5|India|2020-05-02	Asia|hCoV-19/United Arab Emirates/581/2020|EPI ISL 528707|B.1|United Arab Emirates|2020-07-01	0.0002350645	Asia
Asia|hCoV-19/India/WB-S56/2020|EPI ISL 455675|B.1.5|India|2020-05-03	Asia|hCoV-19/United Arab Emirates/581/2020|EPI ISL 528707|B.1|United Arab Emirates|2020-07-01	0.0003358679	Asia
Asia|hCoV-19/India/KA-nimh-10559/2020|EPI ISL 486400|B.4|India|2020-05-03	Asia|hCoV-19/United Arab Emirates/581/2020|EPI ISL 528707|B.1|United Arab Emirates|2020-07-01	0.0007728638	Asia
Asia|hCoV-19/India/GJ-GBRC68/2020|EPI ISL 447045|B.1.36|India|2020-05-03	Asia|hCoV-19/United Arab Emirates/581/2020|EPI ISL 528707|B.1|United Arab Emirates|2020-07-01	0.0004030392	Asia
Asia|hCoV-19/India/GJ-GBRC88b/2020|EPI ISL 447550|B.1|India|2020-05-03	Asia|hCoV-19/United Arab Emirates/581/2020|EPI ISL 528707|B.1|United Arab Emirates|2020-07-01	0.0002686585	Asia
Asia|hCoV-19/Kazakhstan/33496/2020|EPI ISL 454585|B.1.3|Kazakhstan|2020-05-04	Asia|hCoV-19/United Arab Emirates/581/2020|EPI ISL 528707|B.1|United Arab Emirates|2020-07-01	0.0004702455	Asia
Asia|hCoV-19/India/WB-IK48/2020|EPI ISL 508375|B.1|India|2020-05-04	Asia|hCoV-19/United Arab Emirates/581/2020|EPI ISL 528707|B.1|United Arab Emirates|2020-07-01	0.0002686506	Asia
Asia|hCoV-19/India/WB-IK44/2020|EPI ISL 508371|B.1|India|2020-05-04	Asia|hCoV-19/United Arab Emirates/581/2020|EPI ISL 528707|B.1|United Arab Emirates|2020-07-01	0.0002686506	Asia
Asia|hCoV-19/Saudi Arabia/KAUST-JEDDAH723/2020|EPI ISL 512992|B.1.246|Saudi Arabia|2020-05-04	Asia|hCoV-19/United Arab Emirates/581/2020|EPI ISL 528707|B.1|United Arab Emirates|2020-07-01	0.0003022520	Asia
Asia|hCoV-19/India/GJ-GBRC81a/2020|EPI ISL 447540|B.1.247|India|2020-05-05	Asia|hCoV-19/United Arab Emirates/581/2020|EPI ISL 528707|B.1|United Arab Emirates|2020-07-01	0.0003694513	Asia
Asia|hCoV-19/India/GJ-GBRC76/2020|EPI ISL 447534|B.1.247|India|2020-05-05	Asia|hCoV-19/United Arab Emirates/581/2020|EPI ISL 528707|B.1|United Arab Emirates|2020-07-01	0.0004030460	Asia
Asia|hCoV-19/India/GJ-GBRC77/2020|EPI ISL 447535|B.1.247|India|2020-05-05	Asia|hCoV-19/United Arab Emirates/581/2020|EPI ISL 528707|B.1|United Arab Emirates|2020-07-01	0.0004030646	Asia
Asia|hCoV-19/United Arab Emirates/13/2020|EPI ISL 528687|B.1.1|United Arab Emirates|2020-05-05	Asia|hCoV-19/United Arab Emirates/581/2020|EPI ISL 528707|B.1|United Arab Emirates|2020-07-01	0.0003694731	Asia
Asia|hCoV-19/SaudiArabia/KAUST-MADINAH605/2020|EPI ISL 513170|B.1.186|Saudi Arabia|2020-05-06	Asia|hCoV-19/United Arab Emirates/581/2020|EPI ISL 528707|B.1|United Arab Emirates|2020-07-01	0.0003358424	Asia
Asia|hCoV-19/India/TN-CCMB-C21/2020|EPI ISL 471584|B|India|2020-05-06	Asia|hCoV-19/United Arab Emirates/581/2020|EPI ISL 528707|B.1|United Arab Emirates|2020-07-01	0.0004366476	Asia
Asia|hCoV-19/India/TN-CCMB-C19/2020|EPI ISL 458040|B.1.1|India|2020-05-06	Asia|hCoV-19/United Arab Emirates/581/2020|EPI ISL 528707|B.1|United Arab Emirates|2020-07-01	0.0004367010	Asia
Asia|hCoV-19/India/HR-TF38/2020|EPI ISL 508504|B.1.1.216|India|2020-05-06	Asia|hCoV-19/United Arab Emirates/581/2020|EPI ISL 528707|B.1|United Arab Emirates|2020-07-01	0.0004030698	Asia
Asia|hCoV-19/Oman/C-15758/2020|EPI ISL 491141|B.1.1.27|Oman|2020-05-07	Asia|hCoV-19/United Arab Emirates/581/2020|EPI ISL 528707|B.1|United Arab Emirates|2020-07-01	0.0004702812	Asia
Asia|hCoV-19/Japan/Donner34/2020|EPI ISL 469292|B.1.1|Japan|2020-05-07	Asia|hCoV-19/United Arab Emirates/581/2020|EPI ISL 528707|B.1|United Arab Emirates|2020-07-01	0.0004702890	Asia
Asia|hCoV-19/Bangladesh/BCSIR-NILMRC-053/2020|EPI ISL 465163|B.1.1.316|Bangladesh|2020-05-07	Asia|hCoV-19/United Arab Emirates/581/2020|EPI ISL 528707|B.1|United Arab Emirates|2020-07-01	0.0004030884	Asia
Asia|hCoV-19/Japan/Donner33/2020|EPI ISL 469291|B.1.1|Japan|2020-05-07	Asia|hCoV-19/United Arab Emirates/581/2020|EPI ISL 528707|B.1|United Arab Emirates|2020-07-01	0.0004030698	Asia
Asia|hCoV-19/Oman/205034466/2020|EPI ISL 457705|B.1.1.27|Oman|2020-05-08	Asia|hCoV-19/United Arab Emirates/581/2020|EPI ISL 528707|B.1|United Arab Emirates|2020-07-01	0.0004030750	Asia
Asia|hCoV-19/India/MH-NCCS-NR570/2020|EPI ISL 496587|B.1|India|2020-05-08	Asia|hCoV-19/United Arab Emirates/581/2020|EPI ISL 528707|B.1|United Arab Emirates|2020-07-01	0.0002686506	Asia
Asia|hCoV-19/Bangladesh/BARJ-CVASU-CTG-506/2020|EPI ISL 450342|A|Bangladesh|2020-05-08	Asia|hCoV-19/United Arab Emirates/581/2020|EPI ISL 528707|B.1|United Arab Emirates|2020-07-01	0.0007055641	Asia
Asia|hCoV-19/SaudiArabia/KAUST-MADINAH688/2020|EPI ISL 513178|A|Saudi Arabia|2020-05-08	Asia|hCoV-19/United Arab Emirates/581/2020|EPI ISL 528707|B.1|United Arab Emirates|2020-07-01	0.0004702890	Asia
Asia|hCoV-19/Kazakhstan/38716/2020|EPI ISL 454575|B.1.3|Kazakhstan|2020-05-09	Asia|hCoV-19/United Arab Emirates/581/2020|EPI ISL 528707|B.1|United Arab Emirates|2020-07-01	0.0005038447	Asia
Asia|hCoV-19/Oman/C-16516/2020|EPI ISL 491153|B.1.1|Oman|2020-05-09	Asia|hCoV-19/United Arab Emirates/581/2020|EPI ISL 528707|B.1|United Arab Emirates|2020-07-01	0.0004703108	Asia
Asia|hCoV-19/India/KA-nimh-13855/2020|EPI ISL 515954|A|India|2020-05-09	Asia|hCoV-19/United Arab Emirates/581/2020|EPI ISL 528707|B.1|United Arab Emirates|2020-07-01	0.0006047144	Asia
Asia|hCoV-19/Bangladesh/BCSIR-NILMRC-088/2020|EPI ISL 466686|B.1|Bangladesh|2020-05-09	Asia|hCoV-19/United Arab Emirates/581/2020|EPI ISL 528707|B.1|United Arab Emirates|2020-07-01	0.0004367082	Asia
Asia|hCoV-19/Oman/205035037/2020|EPI ISL 491968|B.1.1.27|Oman|2020-05-10	Asia|hCoV-19/United Arab Emirates/581/2020|EPI ISL 528707|B.1|United Arab Emirates|2020-07-01	0.0004366937	Asia
Asia|hCoV-19/Bangladesh/BARJ-CVASU-CTG-518/2020|EPI ISL 450345|A|Bangladesh|2020-05-10	Asia|hCoV-19/United Arab Emirates/581/2020|EPI ISL 528707|B.1|United Arab Emirates|2020-07-01	0.0006383226	Asia
Asia|hCoV-19/Malaysia/IMR WC55122/2020|EPI ISL 490089|B.1.1.1|Malaysia|2020-05-10	Asia|hCoV-19/United Arab Emirates/581/2020|EPI ISL 528707|B.1|United Arab Emirates|2020-07-01	0.0006049533	Asia
Asia|hCoV-19/India/GJ-GBRC108/2020|EPI ISL 451153|B.1.36|India|2020-05-10	Asia|hCoV-19/United Arab Emirates/581/2020|EPI ISL 528707|B.1|United Arab Emirates|2020-07-01	0.0004030646	Asia
Asia|hCoV-19/Indonesia/EJ-ITD-8402NT/2020|EPI ISL 529138|B.1.246|Indonesia|2020-05-11	Asia|hCoV-19/United Arab Emirates/581/2020|EPI ISL 528707|B.1|United Arab Emirates|2020-07-01	0.0003022520	Asia
Asia|hCoV-19/India/TG-CCMB-L988/2020|EPI ISL 458064|B.1|India|2020-05-11	Asia|hCoV-19/United Arab Emirates/581/2020|EPI ISL 528707|B.1|United Arab Emirates|2020-07-01	0.0003358722	Asia
Asia|hCoV-19/India/TG-CCMB-L1021/2020|EPI ISL 458046|B.1.1.8|India|2020-05-11	Asia|hCoV-19/United Arab Emirates/581/2020|EPI ISL 528707|B.1|United Arab Emirates|2020-07-01	0.0005711699	Asia
Asia|hCoV-19/India/TG-CCMB-L1026/2020|EPI ISL 458050|B.1.1.8|India|2020-05-11	Asia|hCoV-19/United Arab Emirates/581/2020|EPI ISL 528707|B.1|United Arab Emirates|2020-07-01	0.0006048085	Asia
Asia|hCoV-19/SaudiArabia/KAUST-MADINAH958/2020|EPI ISL 513208|B.1.36|Saudi Arabia|2020-05-12	Asia|hCoV-19/United Arab Emirates/581/2020|EPI ISL 528707|B.1|United Arab Emirates|2020-07-01	0.0004366420	Asia
Asia|hCoV-19/United Arab Emirates/38/2020|EPI ISL 528698|B.1.1|United Arab Emirates|2020-05-12	Asia|hCoV-19/United Arab Emirates/581/2020|EPI ISL 528707|B.1|United Arab Emirates|2020-07-01	0.0004366937	Asia
Asia|hCoV-19/India/HR-TF41/2020|EPI ISL 508506|B.1.36|India|2020-05-12	Asia|hCoV-19/United Arab Emirates/581/2020|EPI ISL 528707|B.1|United Arab Emirates|2020-07-01	0.0004366420	Asia
Asia|hCoV-19/India/KA-IB35/2020|EPI ISL 508314|B.6|India|2020-05-12	Asia|hCoV-19/United Arab Emirates/581/2020|EPI ISL 528707|B.1|United Arab Emirates|2020-07-01	0.0005713976	Asia
Asia|hCoV-19/United Arab Emirates/L3290161092/2020|EPI ISL 520681|B.1.5|United Arab Emirates|2020-05-13	Asia|hCoV-19/United Arab Emirates/581/2020|EPI ISL 528707|B.1|United Arab Emirates|2020-07-01	0.0003022710	Asia
Asia|hCoV-19/Bangladesh/BARJ-CVASU-CTG-502/2020|EPI ISL 450340|A|Bangladesh|2020-05-13	Asia|hCoV-19/United Arab Emirates/581/2020|EPI ISL 528707|B.1|United Arab Emirates|2020-07-01	0.0006383226	Asia
Asia|hCoV-19/India/TG-CCMB-OM1/2020|EPI ISL 495274|B.1.1.8|India|2020-05-13	Asia|hCoV-19/United Arab Emirates/581/2020|EPI ISL 528707|B.1|United Arab Emirates|2020-07-01	0.0004366606	Asia
Asia|hCoV-19/United Arab Emirates/L3290162047/2020|EPI ISL 520682|B.1.1|United Arab Emirates|2020-05-13	Asia|hCoV-19/United Arab Emirates/581/2020|EPI ISL 528707|B.1|United Arab Emirates|2020-07-01	0.0004366679	Asia
Asia|hCoV-19/Japan/Donner37/2020|EPI ISL 469295|B.1.1|Japan|2020-05-14	Asia|hCoV-19/United Arab Emirates/581/2020|EPI ISL 528707|B.1|United Arab Emirates|2020-07-01	0.0004030698	Asia
Asia|hCoV-19/United Arab Emirates/L2005036025/2020|EPI ISL 520674|B.1|United Arab Emirates|2020-05-14	Asia|hCoV-19/United Arab Emirates/581/2020|EPI ISL 528707|B.1|United Arab Emirates|2020-07-01	0.0003022649	Asia
Asia|hCoV-19/India/KA-nimh-19188/2020|EPI ISL 515967|B.4|India|2020-05-14	Asia|hCoV-19/United Arab Emirates/581/2020|EPI ISL 528707|B.1|United Arab Emirates|2020-07-01	0.0008401424	Asia
Asia|hCoV-19/India/WB-IK70/2020|EPI ISL 511904|B.1.5|India|2020-05-14	Asia|hCoV-19/United Arab Emirates/581/2020|EPI ISL 528707|B.1|United Arab Emirates|2020-07-01	0.0003022380	Asia
Asia|hCoV-19/Oman/205036082/2020|EPI ISL 491973|B.1.1.27|Oman|2020-05-15	Asia|hCoV-19/United Arab Emirates/581/2020|EPI ISL 528707|B.1|United Arab Emirates|2020-07-01	0.0004703090	Asia
Asia|hCoV-19/India/TG-CCMB-OM9/2020|EPI ISL 495297|B.1.1.8|India|2020-05-15	Asia|hCoV-19/United Arab Emirates/581/2020|EPI ISL 528707|B.1|United Arab Emirates|2020-07-01	0.0005038596	Asia
Asia|hCoV-19/Pakistan/KPK-KUST-SJTU/2020|EPI ISL 513925|B.1|Pakistan|2020-05-15	Asia|hCoV-19/United Arab Emirates/581/2020|EPI ISL 528707|B.1|United Arab Emirates|2020-07-01	0.0005711266	Asia
Asia|hCoV-19/Hong Kong/HKU-200723-106/2020|EPI ISL 498271|B.1|Hong Kong|2020-05-15	Asia|hCoV-19/United Arab Emirates/581/2020|EPI ISL 528707|B.1|United Arab Emirates|2020-07-01	0.0003358579	Asia
Asia|hCoV-19/India/KA-nimh-19696/2020|EPI ISL 515971|B.1.1|India|2020-05-16	Asia|hCoV-19/United Arab Emirates/581/2020|EPI ISL 528707|B.1|United Arab Emirates|2020-07-01	0.0005039147	Asia
Asia|hCoV-19/Oman/205036179/2020|EPI ISL 491976|B.1.1.27|Oman|2020-05-16	Asia|hCoV-19/United Arab Emirates/581/2020|EPI ISL 528707|B.1|United Arab Emirates|2020-07-01	0.0005375179	Asia
Asia|hCoV-19/India/GJ-GBRC146b/2020|EPI ISL 458107|B.1|India|2020-05-16	Asia|hCoV-19/United Arab Emirates/581/2020|EPI ISL 528707|B.1|United Arab Emirates|2020-07-01	0.0003022610	Asia
Asia|hCoV-19/India/MH-NCCS-NR1553/2020|EPI ISL 496562|B.1|India|2020-05-17	Asia|hCoV-19/United Arab Emirates/581/2020|EPI ISL 528707|B.1|United Arab Emirates|2020-07-01	0.0003022380	Asia
Asia|hCoV-19/Oman/205036713/2020|EPI ISL 491983|B.1.1.27|Oman|2020-05-17	Asia|hCoV-19/United Arab Emirates/581/2020|EPI ISL 528707|B.1|United Arab Emirates|2020-07-01	0.0004702951	Asia
Asia|hCoV-19/Oman/205036702/2020|EPI ISL 491982|B.1.1.27|Oman|2020-05-17	Asia|hCoV-19/United Arab Emirates/581/2020|EPI ISL 528707|B.1|United Arab Emirates|2020-07-01	0.0004366735	Asia
Asia|hCoV-19/India/WB-IK83/2020|EPI ISL 508403|B.1|India|2020-05-17	Asia|hCoV-19/United Arab Emirates/581/2020|EPI ISL 528707|B.1|United Arab Emirates|2020-07-01	0.0003358579	Asia
Asia|hCoV-19/United Arab Emirates/L3290224549/2020|EPI ISL 520690|A|United Arab Emirates|2020-05-18	Asia|hCoV-19/United Arab Emirates/581/2020|EPI ISL 528707|B.1|United Arab Emirates|2020-07-01	0.0006719633	Asia
Asia|hCoV-19/India/GJ-GBRC150a/2020|EPI ISL 458112|B.1.36|India|2020-05-18	Asia|hCoV-19/United Arab Emirates/581/2020|EPI ISL 528707|B.1|United Arab Emirates|2020-07-01	0.0004366622	Asia
Asia|hCoV-19/India/GJ-GBRC150b/2020|EPI ISL 458113|B.1.36|India|2020-05-18	Asia|hCoV-19/United Arab Emirates/581/2020|EPI ISL 528707|B.1|United Arab Emirates|2020-07-01	0.0005038615	Asia
Asia|hCoV-19/United Arab Emirates/L3290223961/2020|EPI ISL 520689|A|United Arab Emirates|2020-05-18	Asia|hCoV-19/United Arab Emirates/581/2020|EPI ISL 528707|B.1|United Arab Emirates|2020-07-01	0.0006047144	Asia
Asia|hCoV-19/India/OR-ILSCV25367/2020|EPI ISL 481110|B.1.1|India|2020-05-19	Asia|hCoV-19/United Arab Emirates/581/2020|EPI ISL 528707|B.1|United Arab Emirates|2020-07-01	0.0005038829	Asia
Asia|hCoV-19/India/KA-IB22/2020|EPI ISL 508300|B.1.1|India|2020-05-19	Asia|hCoV-19/United Arab Emirates/581/2020|EPI ISL 528707|B.1|United Arab Emirates|2020-07-01	0.0003694670	Asia
Asia|hCoV-19/United Arab Emirates/L3290235819/2020|EPI ISL 520691|B.1.1|United Arab Emirates|2020-05-19	Asia|hCoV-19/United Arab Emirates/581/2020|EPI ISL 528707|B.1|United Arab Emirates|2020-07-01	0.0003358623	Asia
Asia|hCoV-19/India/OR-ILSCV25378/2020|EPI ISL 481111|A|India|2020-05-19	Asia|hCoV-19/United Arab Emirates/581/2020|EPI ISL 528707|B.1|United Arab Emirates|2020-07-01	0.0005711170	Asia
Asia|hCoV-19/United Arab Emirates/L3290250769/2020|EPI ISL 520697|B.1.1|United Arab Emirates|2020-05-20	Asia|hCoV-19/United Arab Emirates/581/2020|EPI ISL 528707|B.1|United Arab Emirates|2020-07-01	0.0003694670	Asia
Asia|hCoV-19/India/WB-IK90/2020|EPI ISL 508408|B.1|India|2020-05-20	Asia|hCoV-19/United Arab Emirates/581/2020|EPI ISL 528707|B.1|United Arab Emirates|2020-07-01	0.0004030392	Asia
Asia|hCoV-19/United Arab Emirates/L3290264100/2020|EPI ISL 520704|B.1.1|United Arab Emirates|2020-05-20	Asia|hCoV-19/United Arab Emirates/581/2020|EPI ISL 528707|B.1|United Arab Emirates|2020-07-01	0.0003694560	Asia
Asia|hCoV-19/India/WB-IK92/2020|EPI ISL 508410|B.1|India|2020-05-20	Asia|hCoV-19/United Arab Emirates/581/2020|EPI ISL 528707|B.1|United Arab Emirates|2020-07-01	0.0003022520	Asia
Asia|hCoV-19/Oman/RESP-20-B-15133/2020|EPI ISL 518825|B.1.1.27|Oman|2020-05-21	Asia|hCoV-19/United Arab Emirates/581/2020|EPI ISL 528707|B.1|United Arab Emirates|2020-07-01	0.0005038596	Asia
Asia|hCoV-19/India/TG-CCMB-L1208/2020|EPI ISL 471588|B.1|India|2020-05-21	Asia|hCoV-19/United Arab Emirates/581/2020|EPI ISL 528707|B.1|United Arab Emirates|2020-07-01	0.0005374791	Asia
Asia|hCoV-19/India/MH-NCCS-NR2245/2020|EPI ISL 496572|B.1.247|India|2020-05-21	Asia|hCoV-19/United Arab Emirates/581/2020|EPI ISL 528707|B.1|United Arab Emirates|2020-07-01	0.0004366218	Asia
Asia|hCoV-19/Oman/RESP-20-B-15173/2020|EPI ISL 518826|B.1.1.27|Oman|2020-05-21	Asia|hCoV-19/United Arab Emirates/581/2020|EPI ISL 528707|B.1|United Arab Emirates|2020-07-01	0.0004030750	Asia
Asia|hCoV-19/South Korea/KCDC2299/2020|EPI ISL 510635|B.1.370|South Korea|2020-05-22	Asia|hCoV-19/United Arab Emirates/581/2020|EPI ISL 528707|B.1|United Arab Emirates|2020-07-01	0.0004366549	Asia
Asia|hCoV-19/Oman/205038337/2020|EPI ISL 491996|B.1.1.27|Oman|2020-05-22	Asia|hCoV-19/United Arab Emirates/581/2020|EPI ISL 528707|B.1|United Arab Emirates|2020-07-01	0.0004366808	Asia
Asia|hCoV-19/Oman/RESP-20-B-15879/2020|EPI ISL 518835|B.1.1.27|Oman|2020-05-22	Asia|hCoV-19/United Arab Emirates/581/2020|EPI ISL 528707|B.1|United Arab Emirates|2020-07-01	0.0004366735	Asia
Asia|hCoV-19/Oman/205038157/2020|EPI ISL 491993|B.1.1.27|Oman|2020-05-22	Asia|hCoV-19/United Arab Emirates/581/2020|EPI ISL 528707|B.1|United Arab Emirates|2020-07-01	0.0006719745	Asia
Asia|hCoV-19/Bangladesh/BCSIR-NILMRC-009/2020|EPI ISL 462095|B.1.1.316|Bangladesh|2020-05-23	Asia|hCoV-19/United Arab Emirates/581/2020|EPI ISL 528707|B.1|United Arab Emirates|2020-07-01	0.0004366808	Asia
Asia|hCoV-19/India/MH-AFMC-5458/2020|EPI ISL 496529|B.6|India|2020-05-23	Asia|hCoV-19/United Arab Emirates/581/2020|EPI ISL 528707|B.1|United Arab Emirates|2020-07-01	0.0007391460	Asia
Asia|hCoV-19/Bangladesh/BCSIR-NILMRC-002/2020|EPI ISL 462091|B.1.1|Bangladesh|2020-05-23	Asia|hCoV-19/United Arab Emirates/581/2020|EPI ISL 528707|B.1|United Arab Emirates|2020-07-01	0.0004702812	Asia
Asia|hCoV-19/Bangladesh/BCSIR-NILMRC-003/2020|EPI ISL 462092|B.1.1.316|Bangladesh|2020-05-23	Asia|hCoV-19/United Arab Emirates/581/2020|EPI ISL 528707|B.1|United Arab Emirates|2020-07-01	0.0003694902	Asia
Asia|hCoV-19/SaudiArabia/KAUST-JEDDAH888/2020|EPI ISL 513037|B.1|Saudi Arabia|2020-05-24	Asia|hCoV-19/United Arab Emirates/581/2020|EPI ISL 528707|B.1|United Arab Emirates|2020-07-01	0.0003694841	Asia
Asia|hCoV-19/India/TG-CCMB-GC2/2020|EPI ISL 528812|B.1.1|India|2020-05-24	Asia|hCoV-19/United Arab Emirates/581/2020|EPI ISL 528707|B.1|United Arab Emirates|2020-07-01	0.0003358778	Asia
Asia|hCoV-19/SaudiArabia/KAUST-JEDDAH831/2020|EPI ISL 513005|B.1.246|Saudi Arabia|2020-05-24	Asia|hCoV-19/United Arab Emirates/581/2020|EPI ISL 528707|B.1|United Arab Emirates|2020-07-01	0.0003694342	Asia
Asia|hCoV-19/India/GJ-GBRC139a/2020|EPI ISL 458097|B.1.247|India|2020-05-24	Asia|hCoV-19/United Arab Emirates/581/2020|EPI ISL 528707|B.1|United Arab Emirates|2020-07-01	0.0003694342	Asia
Asia|hCoV-19/India/TG-CCMB-L1452/2020|EPI ISL 471591|B.1.247|India|2020-05-25	Asia|hCoV-19/United Arab Emirates/581/2020|EPI ISL 528707|B.1|United Arab Emirates|2020-07-01	0.0004702533	Asia
Asia|hCoV-19/India/TG-CCMB-L1460/2020|EPI ISL 471597|B.1.160|India|2020-05-25	Asia|hCoV-19/United Arab Emirates/581/2020|EPI ISL 528707|B.1|United Arab Emirates|2020-07-01	0.0003694683	Asia
Asia|hCoV-19/United Arab Emirates/L3290314014/2020|EPI ISL 520706|A|United Arab Emirates|2020-05-25	Asia|hCoV-19/United Arab Emirates/581/2020|EPI ISL 528707|B.1|United Arab Emirates|2020-07-01	0.0006046864	Asia
Asia|hCoV-19/India/TG-CCMB-L1453/2020|EPI ISL 471592|B.1.247|India|2020-05-25	Asia|hCoV-19/United Arab Emirates/581/2020|EPI ISL 528707|B.1|United Arab Emirates|2020-07-01	0.0004702394	Asia
Asia|hCoV-19/Bangladesh/BCSIR-NILMRC-066/2020|EPI ISL 464164|B.1.1.316|Bangladesh|2020-05-26	Asia|hCoV-19/United Arab Emirates/581/2020|EPI ISL 528707|B.1|United Arab Emirates|2020-07-01	0.0005039380	Asia
Asia|hCoV-19/SaudiArabia/KAUST-MADINAH862/2020|EPI ISL 513197|B.1.160|Saudi Arabia|2020-05-26	Asia|hCoV-19/United Arab Emirates/581/2020|EPI ISL 528707|B.1|United Arab Emirates|2020-07-01	0.0004030579	Asia
Asia|hCoV-19/SaudiArabia/KAUST-MADINAH896/2020|EPI ISL 513199|B.1|Saudi Arabia|2020-05-26	Asia|hCoV-19/United Arab Emirates/581/2020|EPI ISL 528707|B.1|United Arab Emirates|2020-07-01	0.0004702394	Asia
Asia|hCoV-19/India/WB-S83/2020|EPI ISL 511899|B.1|India|2020-05-26	Asia|hCoV-19/United Arab Emirates/581/2020|EPI ISL 528707|B.1|United Arab Emirates|2020-07-01	0.0004366880	Asia
Asia|hCoV-19/India/GJ-GBRC164/2020|EPI ISL 461499|B.1.36|India|2020-05-27	Asia|hCoV-19/United Arab Emirates/581/2020|EPI ISL 528707|B.1|United Arab Emirates|2020-07-01	0.0004702394	Asia
Asia|hCoV-19/India/GJ-GBRC161b/2020|EPI ISL 461494|B.1|India|2020-05-27	Asia|hCoV-19/United Arab Emirates/581/2020|EPI ISL 528707|B.1|United Arab Emirates|2020-07-01	0.0003022660	Asia
Asia|hCoV-19/United Arab Emirates/L3290324509/2020|EPI ISL 520707|B.4|United Arab Emirates|2020-05-27	Asia|hCoV-19/United Arab Emirates/581/2020|EPI ISL 528707|B.1|United Arab Emirates|2020-07-01	0.0007392364	Asia
Asia|hCoV-19/India/GJ-GBRC163b/2020|EPI ISL 461498|B.1|India|2020-05-27	Asia|hCoV-19/United Arab Emirates/581/2020|EPI ISL 528707|B.1|United Arab Emirates|2020-07-01	0.0003694731	Asia
Asia|hCoV-19/Oman/205039569/2020|EPI ISL 492006|B.1.1.27|Oman|2020-05-28	Asia|hCoV-19/United Arab Emirates/581/2020|EPI ISL 528707|B.1|United Arab Emirates|2020-07-01	0.0004030631	Asia
Asia|hCoV-19/India/HR-IMT-AE21/2020|EPI ISL 560318|B.1|India|2020-05-28	Asia|hCoV-19/United Arab Emirates/581/2020|EPI ISL 528707|B.1|United Arab Emirates|2020-07-01	0.0003694683	Asia
Asia|hCoV-19/Oman/205039531/2020|EPI ISL 492005|B.1.1.27|Oman|2020-05-28	Asia|hCoV-19/United Arab Emirates/581/2020|EPI ISL 528707|B.1|United Arab Emirates|2020-07-01	0.0004702951	Asia
Asia|hCoV-19/India/WB-S67/2020|EPI ISL 508457|B.1|India|2020-05-28	Asia|hCoV-19/United Arab Emirates/581/2020|EPI ISL 528707|B.1|United Arab Emirates|2020-07-01	0.0003358778	Asia
Asia|hCoV-19/India/TG-CCMB-L1684/2020|EPI ISL 471622|B.1.1.8|India|2020-05-29	Asia|hCoV-19/United Arab Emirates/581/2020|EPI ISL 528707|B.1|United Arab Emirates|2020-07-01	0.0004702733	Asia
Asia|hCoV-19/India/MH-MW33/2020|EPI ISL 508436|B.1.1|India|2020-05-29	Asia|hCoV-19/United Arab Emirates/581/2020|EPI ISL 528707|B.1|United Arab Emirates|2020-07-01	0.0004702890	Asia
Asia|hCoV-19/India/UT-AR30/2020|EPI ISL 508178|B.1.1|India|2020-05-29	Asia|hCoV-19/United Arab Emirates/581/2020|EPI ISL 528707|B.1|United Arab Emirates|2020-07-01	0.0004030698	Asia
Asia|hCoV-19/India/OR-ILSCV32007/2020|EPI ISL 481154|B.1.247|India|2020-05-29	Asia|hCoV-19/United Arab Emirates/581/2020|EPI ISL 528707|B.1|United Arab Emirates|2020-07-01	0.0004366824	Asia
Asia|hCoV-19/United Arab Emirates/L3290361549/2020|EPI ISL 520708|B.1.1.296|United Arab Emirates|2020-05-30	Asia|hCoV-19/United Arab Emirates/581/2020|EPI ISL 528707|B.1|United Arab Emirates|2020-07-01	0.0005711434	Asia
Asia|hCoV-19/United Arab Emirates/L3290363526/2020|EPI ISL 520710|A|United Arab Emirates|2020-05-30	Asia|hCoV-19/United Arab Emirates/581/2020|EPI ISL 528707|B.1|United Arab Emirates|2020-07-01	0.0006719633	Asia
Asia|hCoV-19/United Arab Emirates/L2005036714/2020|EPI ISL 520676|B.1.1|United Arab Emirates|2020-05-30	Asia|hCoV-19/United Arab Emirates/581/2020|EPI ISL 528707|B.1|United Arab Emirates|2020-07-01	0.0003358623	Asia
Asia|hCoV-19/Oman/205039804/2020|EPI ISL 492009|B.1.1.27|Oman|2020-05-30	Asia|hCoV-19/United Arab Emirates/581/2020|EPI ISL 528707|B.1|United Arab Emirates|2020-07-01	0.0004369890	Asia
Asia|hCoV-19/Oman/205040106/2020|EPI ISL 492011|B.1.1.27|Oman|2020-05-31	Asia|hCoV-19/United Arab Emirates/581/2020|EPI ISL 528707|B.1|United Arab Emirates|2020-07-01	0.0005039212	Asia
Asia|hCoV-19/Oman/205040194/2020|EPI ISL 492012|B.1.1.27|Oman|2020-05-31	Asia|hCoV-19/United Arab Emirates/581/2020|EPI ISL 528707|B.1|United Arab Emirates|2020-07-01	0.0004366606	Asia
Asia|hCoV-19/Bangladesh/BCSIR-NILMRC-319/2020|EPI ISL 498932|B.1.1.316|Bangladesh|2020-05-31	Asia|hCoV-19/United Arab Emirates/581/2020|EPI ISL 528707|B.1|United Arab Emirates|2020-07-01	0.0004703325	Asia
Asia|hCoV-19/Bangladesh/BCSIR-NILMRC-320/2020|EPI ISL 504181|B.1.1|Bangladesh|2020-05-31	Asia|hCoV-19/United Arab Emirates/581/2020|EPI ISL 528707|B.1|United Arab Emirates|2020-07-01	0.0006384219	Asia
Asia|hCoV-19/Bangladesh/BCSIR-NILMRC-052/2020|EPI ISL 466627|B.1.1|Bangladesh|2020-06-01	Asia|hCoV-19/United Arab Emirates/581/2020|EPI ISL 528707|B.1|United Arab Emirates|2020-07-01	0.0004366678	Asia
Asia|hCoV-19/India/UT-AR4/2020|EPI ISL 508184|B.1.1|India|2020-06-01	Asia|hCoV-19/United Arab Emirates/581/2020|EPI ISL 528707|B.1|United Arab Emirates|2020-07-01	0.0004366808	Asia
Asia|hCoV-19/Bangladesh/BCSIR-NILMRC-080/2020|EPI ISL 464162|B.1.1|Bangladesh|2020-06-01	Asia|hCoV-19/United Arab Emirates/581/2020|EPI ISL 528707|B.1|United Arab Emirates|2020-07-01	0.0003358722	Asia
Asia|hCoV-19/Bangladesh/BCSIR-NILMRC-073/2020|EPI ISL 466689|B.1.1|Bangladesh|2020-06-01	Asia|hCoV-19/United Arab Emirates/581/2020|EPI ISL 528707|B.1|United Arab Emirates|2020-07-01	0.0004031004	Asia
Asia|hCoV-19/India/TG-CCMB-L1746/2020|EPI ISL 471631|B.1.1.8|India|2020-06-01	Asia|hCoV-19/United Arab Emirates/581/2020|EPI ISL 528707|B.1|United Arab Emirates|2020-07-01	0.0005038830	Asia
Asia|hCoV-19/India/UT-AR33/2020|EPI ISL 508181|A|India|2020-06-02	Asia|hCoV-19/United Arab Emirates/581/2020|EPI ISL 528707|B.1|United Arab Emirates|2020-07-01	0.0008401392	Asia
Asia|hCoV-19/United Arab Emirates/313/2020|EPI ISL 528696|B.1.1.296|United Arab Emirates|2020-06-02	Asia|hCoV-19/United Arab Emirates/581/2020|EPI ISL 528707|B.1|United Arab Emirates|2020-07-01	0.0005375358	Asia
Asia|hCoV-19/India/TG-CCMB-L1811/2020|EPI ISL 471637|B.1.1.8|India|2020-06-02	Asia|hCoV-19/United Arab Emirates/581/2020|EPI ISL 528707|B.1|United Arab Emirates|2020-07-01	0.0005038830	Asia
Asia|hCoV-19/India/TG-CCMB-L1822-ONT/2020|EPI ISL 495164|B.1.1.8|India|2020-06-02	Asia|hCoV-19/United Arab Emirates/581/2020|EPI ISL 528707|B.1|United Arab Emirates|2020-07-01	0.0007056294	Asia
Asia|hCoV-19/United Arab Emirates/310/2020|EPI ISL 528695|B.1.1|United Arab Emirates|2020-06-02	Asia|hCoV-19/United Arab Emirates/581/2020|EPI ISL 528707|B.1|United Arab Emirates|2020-07-01	0.0004366881	Asia
Asia|hCoV-19/Bangladesh/BCSIR-NILMRC-327/2020|EPI ISL 498793|B.1.1|Bangladesh|2020-06-03	Asia|hCoV-19/United Arab Emirates/581/2020|EPI ISL 528707|B.1|United Arab Emirates|2020-07-01	0.0004366476	Asia
Asia|hCoV-19/India/GJ-GBRC183b/2020|EPI ISL 467054|B.1|India|2020-06-03	Asia|hCoV-19/United Arab Emirates/581/2020|EPI ISL 528707|B.1|United Arab Emirates|2020-07-01	0.0003022470	Asia
Asia|hCoV-19/Bangladesh/BCSIR-NILMRC-330/2020|EPI ISL 504182|B.1.1|Bangladesh|2020-06-03	Asia|hCoV-19/United Arab Emirates/581/2020|EPI ISL 528707|B.1|United Arab Emirates|2020-07-01	0.0006384515	Asia
Asia|hCoV-19/United Arab Emirates/L2006030255/2020|EPI ISL 520678|B.4|United Arab Emirates|2020-06-03	Asia|hCoV-19/United Arab Emirates/581/2020|EPI ISL 528707|B.1|United Arab Emirates|2020-07-01	0.0006719746	Asia
Asia|hCoV-19/India/GJ-GBRC181b/2020|EPI ISL 467050|B.1.36|India|2020-06-03	Asia|hCoV-19/United Arab Emirates/581/2020|EPI ISL 528707|B.1|United Arab Emirates|2020-07-01	0.0004702672	Asia
Asia|hCoV-19/India/KA-IB41/2020|EPI ISL 508320|B.1.1|India|2020-06-04	Asia|hCoV-19/United Arab Emirates/581/2020|EPI ISL 528707|B.1|United Arab Emirates|2020-07-01	0.0004030817	Asia
Asia|hCoV-19/Oman/205041374/2020|EPI ISL 492016|B.1.1.27|Oman|2020-06-04	Asia|hCoV-19/United Arab Emirates/581/2020|EPI ISL 528707|B.1|United Arab Emirates|2020-07-01	0.0006047525	Asia
Asia|hCoV-19/India/TG-CCMB-M22/2020|EPI ISL 495194|B.1.1.8|India|2020-06-04	Asia|hCoV-19/United Arab Emirates/581/2020|EPI ISL 528707|B.1|United Arab Emirates|2020-07-01	0.0005038830	Asia
Asia|hCoV-19/India/TG-CCMB-M2/2020|EPI ISL 495192|B.1.1.8|India|2020-06-04	Asia|hCoV-19/United Arab Emirates/581/2020|EPI ISL 528707|B.1|United Arab Emirates|2020-07-01	0.0005374771	Asia
Asia|hCoV-19/India/TG-CCMB-L1931/2020|EPI ISL 495171|B.1.1.8|India|2020-06-04	Asia|hCoV-19/United Arab Emirates/581/2020|EPI ISL 528707|B.1|United Arab Emirates|2020-07-01	0.0005374861	Asia
Asia|hCoV-19/India/GJ-GBRC190/2020|EPI ISL 469033|B.1.160|India|2020-06-05	Asia|hCoV-19/United Arab Emirates/581/2020|EPI ISL 528707|B.1|United Arab Emirates|2020-07-01	0.0004366622	Asia
Asia|hCoV-19/India/OR-ILSCV32889/2020|EPI ISL 481171|B.1.1|India|2020-06-05	Asia|hCoV-19/United Arab Emirates/581/2020|EPI ISL 528707|B.1|United Arab Emirates|2020-07-01	0.0004366808	Asia
Asia|hCoV-19/India/GJ-GBRC192/2020|EPI ISL 469036|B.1.160|India|2020-06-05	Asia|hCoV-19/United Arab Emirates/581/2020|EPI ISL 528707|B.1|United Arab Emirates|2020-07-01	0.0003694342	Asia
Asia|hCoV-19/India/GJ-GBRC361a/2020|EPI ISL 514611|B.1.247|India|2020-06-05	Asia|hCoV-19/United Arab Emirates/581/2020|EPI ISL 528707|B.1|United Arab Emirates|2020-07-01	0.0005038615	Asia
Asia|hCoV-19/Oman/205041592/2020|EPI ISL 492017|B.1.1.27|Oman|2020-06-05	Asia|hCoV-19/United Arab Emirates/581/2020|EPI ISL 528707|B.1|United Arab Emirates|2020-07-01	0.0004366735	Asia
Asia|hCoV-19/India/TG-CCMB-M175/2020|EPI ISL 495190|B.1.1.8|India|2020-06-06	Asia|hCoV-19/United Arab Emirates/581/2020|EPI ISL 528707|B.1|United Arab Emirates|2020-07-01	0.0005038830	Asia
Asia|hCoV-19/India/TG-CCMB-M135/2020|EPI ISL 495184|B.1.1.8|India|2020-06-06	Asia|hCoV-19/United Arab Emirates/581/2020|EPI ISL 528707|B.1|United Arab Emirates|2020-07-01	0.0004366606	Asia
Asia|hCoV-19/India/TG-CCMB-M116/2020|EPI ISL 495182|B.1.1|India|2020-06-06	Asia|hCoV-19/United Arab Emirates/581/2020|EPI ISL 528707|B.1|United Arab Emirates|2020-07-01	0.0003694731	Asia
Asia|hCoV-19/India/MH-MW36/2020|EPI ISL 511927|B.1.36|India|2020-06-06	Asia|hCoV-19/United Arab Emirates/581/2020|EPI ISL 528707|B.1|United Arab Emirates|2020-07-01	0.0005710662	Asia
Asia|hCoV-19/South Korea/KCDC2448/2020|EPI ISL 514851|B.1.1|South Korea|2020-06-07	Asia|hCoV-19/United Arab Emirates/581/2020|EPI ISL 528707|B.1|United Arab Emirates|2020-07-01	0.0005038979	Asia
Asia|hCoV-19/Bangladesh/BCSIR-NILMRC-103/2020|EPI ISL 475084|B.1.1.316|Bangladesh|2020-06-07	Asia|hCoV-19/United Arab Emirates/581/2020|EPI ISL 528707|B.1|United Arab Emirates|2020-07-01	0.0003358778	Asia
Asia|hCoV-19/Bangladesh/BCSIR-NILMRC-108/2020|EPI ISL 475756|B.1.1.316|Bangladesh|2020-06-07	Asia|hCoV-19/United Arab Emirates/581/2020|EPI ISL 528707|B.1|United Arab Emirates|2020-07-01	0.0003695213	Asia
Asia|hCoV-19/India/TG-CCMB-M181/2020|EPI ISL 495191|B.1|India|2020-06-07	Asia|hCoV-19/United Arab Emirates/581/2020|EPI ISL 528707|B.1|United Arab Emirates|2020-07-01	0.0003694840	Asia
Asia|hCoV-19/United Arab Emirates/L3300068662/2020|EPI ISL 520715|B.1.1|United Arab Emirates|2020-06-07	Asia|hCoV-19/United Arab Emirates/581/2020|EPI ISL 528707|B.1|United Arab Emirates|2020-07-01	0.0003358623	Asia
Asia|hCoV-19/India/GJ-GBRC222a/2020|EPI ISL 476855|B.1.36|India|2020-06-08	Asia|hCoV-19/United Arab Emirates/581/2020|EPI ISL 528707|B.1|United Arab Emirates|2020-07-01	0.0005711096	Asia
Asia|hCoV-19/India/GJ-GBRC312b/2020|EPI ISL 495068|B.1.5|India|2020-06-08	Asia|hCoV-19/United Arab Emirates/581/2020|EPI ISL 528707|B.1|United Arab Emirates|2020-07-01	0.0004030579	Asia
Asia|hCoV-19/India/GJ-GBRC219b/2020|EPI ISL 475057|B.1.36|India|2020-06-08	Asia|hCoV-19/United Arab Emirates/581/2020|EPI ISL 528707|B.1|United Arab Emirates|2020-07-01	0.0004702751	Asia
Asia|hCoV-19/India/GJ-GBRC201b/2020|EPI ISL 469047|B.1.36|India|2020-06-08	Asia|hCoV-19/United Arab Emirates/581/2020|EPI ISL 528707|B.1|United Arab Emirates|2020-07-01	0.0005038848	Asia
Asia|hCoV-19/India/OR-ILSCV34480/2020|EPI ISL 481184|B.1.1|India|2020-06-09	Asia|hCoV-19/United Arab Emirates/581/2020|EPI ISL 528707|B.1|United Arab Emirates|2020-07-01	0.0004366808	Asia
Asia|hCoV-19/India/TG-CCMB-M361/2020|EPI ISL 495201|B.1.1.8|India|2020-06-09	Asia|hCoV-19/United Arab Emirates/581/2020|EPI ISL 528707|B.1|United Arab Emirates|2020-07-01	0.0005375020	Asia
Asia|hCoV-19/India/TG-CCMB-M359/2020|EPI ISL 495200|B.1.5|India|2020-06-09	Asia|hCoV-19/United Arab Emirates/581/2020|EPI ISL 528707|B.1|United Arab Emirates|2020-07-01	0.0004030325	Asia
Asia|hCoV-19/Oman/205042822/2020|EPI ISL 492020|B.1.1.27|Oman|2020-06-09	Asia|hCoV-19/United Arab Emirates/581/2020|EPI ISL 528707|B.1|United Arab Emirates|2020-07-01	0.0005374861	Asia
Asia|hCoV-19/India/TG-CCMB-M588/2020|EPI ISL 495217|B.1.1.8|India|2020-06-10	Asia|hCoV-19/United Arab Emirates/581/2020|EPI ISL 528707|B.1|United Arab Emirates|2020-07-01	0.0004702594	Asia
Asia|hCoV-19/India/OR-ILSCV35475/2020|EPI ISL 481199|B.1|India|2020-06-10	Asia|hCoV-19/United Arab Emirates/581/2020|EPI ISL 528707|B.1|United Arab Emirates|2020-07-01	0.0003022800	Asia
Asia|hCoV-19/India/HR-MW39/2020|EPI ISL 511928|B.1.1|India|2020-06-10	Asia|hCoV-19/United Arab Emirates/581/2020|EPI ISL 528707|B.1|United Arab Emirates|2020-07-01	0.0005374951	Asia
Asia|hCoV-19/India/WB-S98/2020|EPI ISL 508487|B.1|India|2020-06-10	Asia|hCoV-19/United Arab Emirates/581/2020|EPI ISL 528707|B.1|United Arab Emirates|2020-07-01	0.0005038998	Asia
Asia|hCoV-19/India/GJ-GBRC227/2020|EPI ISL 476864|B.1.36|India|2020-06-11	Asia|hCoV-19/United Arab Emirates/581/2020|EPI ISL 528707|B.1|United Arab Emirates|2020-07-01	0.0004366622	Asia
Asia|hCoV-19/Oman/205043490/2020|EPI ISL 492026|B.1.1.27|Oman|2020-06-11	Asia|hCoV-19/United Arab Emirates/581/2020|EPI ISL 528707|B.1|United Arab Emirates|2020-07-01	0.0004366937	Asia
Asia|hCoV-19/India/GJ-GBRC228b/2020|EPI ISL 476866|B.1.36|India|2020-06-11	Asia|hCoV-19/United Arab Emirates/581/2020|EPI ISL 528707|B.1|United Arab Emirates|2020-07-01	0.0003694512	Asia
Asia|hCoV-19/India/GJ-GBRC261b/2020|EPI ISL 483854|B.1.36|India|2020-06-11	Asia|hCoV-19/United Arab Emirates/581/2020|EPI ISL 528707|B.1|United Arab Emirates|2020-07-01	0.0006383841	Asia
Asia|hCoV-19/Bangladesh/BCSIR-NILMRC-175/2020|EPI ISL 483622|B.1.1.316|Bangladesh|2020-06-12	Asia|hCoV-19/United Arab Emirates/581/2020|EPI ISL 528707|B.1|United Arab Emirates|2020-07-01	0.0004702812	Asia
Asia|hCoV-19/India/GJ-GBRC229b/2020|EPI ISL 476868|B.1.36|India|2020-06-12	Asia|hCoV-19/United Arab Emirates/581/2020|EPI ISL 528707|B.1|United Arab Emirates|2020-07-01	0.0005038848	Asia
Asia|hCoV-19/India/GJ-GBRC255a/2020|EPI ISL 483842|B.1.36|India|2020-06-12	Asia|hCoV-19/United Arab Emirates/581/2020|EPI ISL 528707|B.1|United Arab Emirates|2020-07-01	0.0004366549	Asia
Asia|hCoV-19/India/GJ-GBRC236/2020|EPI ISL 476878|B.1.5|India|2020-06-12	Asia|hCoV-19/United Arab Emirates/581/2020|EPI ISL 528707|B.1|United Arab Emirates|2020-07-01	0.0002014797	Asia
Asia|hCoV-19/India/GJ-GBRC277a/2020|EPI ISL 483878|B.1|India|2020-06-13	Asia|hCoV-19/United Arab Emirates/581/2020|EPI ISL 528707|B.1|United Arab Emirates|2020-07-01	0.0003358735	Asia
Asia|hCoV-19/India/GJ-GBRC269/2020|EPI ISL 483866|B.1.5|India|2020-06-13	Asia|hCoV-19/United Arab Emirates/581/2020|EPI ISL 528707|B.1|United Arab Emirates|2020-07-01	0.0002686630	Asia
Asia|hCoV-19/SaudiArabia/KAUST-MADINAH1044/2020|EPI ISL 513076|B.1|Saudi Arabia|2020-06-13	Asia|hCoV-19/United Arab Emirates/581/2020|EPI ISL 528707|B.1|United Arab Emirates|2020-07-01	0.0005374453	Asia
Asia|hCoV-19/United Arab Emirates/434/2020|EPI ISL 528700|B.1.1|United Arab Emirates|2020-06-13	Asia|hCoV-19/United Arab Emirates/581/2020|EPI ISL 528707|B.1|United Arab Emirates|2020-07-01	0.0004366678	Asia
Asia|hCoV-19/India/GJ-GBRC242/2020|EPI ISL 483823|B.1.36|India|2020-06-14	Asia|hCoV-19/United Arab Emirates/581/2020|EPI ISL 528707|B.1|United Arab Emirates|2020-07-01	0.0004702969	Asia
Asia|hCoV-19/India/GJ-GBRC245/2020|EPI ISL 483826|B.1.247|India|2020-06-14	Asia|hCoV-19/United Arab Emirates/581/2020|EPI ISL 528707|B.1|United Arab Emirates|2020-07-01	0.0004702829	Asia
Asia|hCoV-19/India/HR-TF2/2020|EPI ISL 508496|B.1.36|India|2020-06-14	Asia|hCoV-19/United Arab Emirates/581/2020|EPI ISL 528707|B.1|United Arab Emirates|2020-07-01	0.0005374881	Asia
Asia|hCoV-19/India/GJ-GBRC243/2020|EPI ISL 483824|B.1.160|India|2020-06-14	Asia|hCoV-19/United Arab Emirates/581/2020|EPI ISL 528707|B.1|United Arab Emirates|2020-07-01	0.0004702829	Asia
Asia|hCoV-19/India/GJ-GBRC301a/2020|EPI ISL 495046|B.1.247|India|2020-06-15	Asia|hCoV-19/United Arab Emirates/581/2020|EPI ISL 528707|B.1|United Arab Emirates|2020-07-01	0.0003694342	Asia
Asia|hCoV-19/India/GJ-GBRC296a/2020|EPI ISL 495036|B.1|India|2020-06-15	Asia|hCoV-19/United Arab Emirates/581/2020|EPI ISL 528707|B.1|United Arab Emirates|2020-07-01	0.0003358467	Asia
Asia|hCoV-19/India/GJ-GBRC294/2020|EPI ISL 495034|B.1|India|2020-06-15	Asia|hCoV-19/United Arab Emirates/581/2020|EPI ISL 528707|B.1|United Arab Emirates|2020-07-01	0.0004367741	Asia
Asia|hCoV-19/India/GJ-GBRC292b/2020|EPI ISL 495031|B.1|India|2020-06-15	Asia|hCoV-19/United Arab Emirates/581/2020|EPI ISL 528707|B.1|United Arab Emirates|2020-07-01	0.0004031492	Asia
Asia|hCoV-19/Bangladesh/BCSIR-NILMRC-186/2020|EPI ISL 483694|B.1.36|Bangladesh|2020-06-16	Asia|hCoV-19/United Arab Emirates/581/2020|EPI ISL 528707|B.1|United Arab Emirates|2020-07-01	0.0005038848	Asia
Asia|hCoV-19/India/DL-MN1/2020|EPI ISL 508415|B.1.36|India|2020-06-16	Asia|hCoV-19/United Arab Emirates/581/2020|EPI ISL 528707|B.1|United Arab Emirates|2020-07-01	0.0005038382	Asia
Asia|hCoV-19/United Arab Emirates/L2006032095/2020|EPI ISL 520679|A|United Arab Emirates|2020-06-16	Asia|hCoV-19/United Arab Emirates/581/2020|EPI ISL 528707|B.1|United Arab Emirates|2020-07-01	0.0006047144	Asia
Asia|hCoV-19/Bangladesh/CHRF-0027/2020|EPI ISL 477136|B.1.1|Bangladesh|2020-06-16	Asia|hCoV-19/United Arab Emirates/581/2020|EPI ISL 528707|B.1|United Arab Emirates|2020-07-01	0.0005039465	Asia
Asia|hCoV-19/SaudiArabia/KAUST-JEDDAH1010/2020|EPI ISL 512881|B.1.247|Saudi Arabia|2020-06-17	Asia|hCoV-19/United Arab Emirates/581/2020|EPI ISL 528707|B.1|United Arab Emirates|2020-07-01	0.0003694683	Asia
Asia|hCoV-19/India/DL-TF17/2020|EPI ISL 508495|B.1.36|India|2020-06-17	Asia|hCoV-19/United Arab Emirates/581/2020|EPI ISL 528707|B.1|United Arab Emirates|2020-07-01	0.0005375040	Asia
Asia|hCoV-19/India/GJ-GBRC322a/2020|EPI ISL 500949|A|India|2020-06-17	Asia|hCoV-19/United Arab Emirates/581/2020|EPI ISL 528707|B.1|United Arab Emirates|2020-07-01	0.0004030646	Asia
Asia|hCoV-19/India/GJ-GBRC317/2020|EPI ISL 500947|B.1.246|India|2020-06-17	Asia|hCoV-19/United Arab Emirates/581/2020|EPI ISL 528707|B.1|United Arab Emirates|2020-07-01	0.0003694513	Asia
Asia|hCoV-19/Bangladesh/BCSIR-NILMRC-158/2020|EPI ISL 480447|B.1.36|Bangladesh|2020-06-18	Asia|hCoV-19/United Arab Emirates/581/2020|EPI ISL 528707|B.1|United Arab Emirates|2020-07-01	0.0005038848	Asia
Asia|hCoV-19/India/GJ-GBRC-363/2020|EPI ISL 524715|B.1.36|India|2020-06-18	Asia|hCoV-19/United Arab Emirates/581/2020|EPI ISL 528707|B.1|United Arab Emirates|2020-07-01	0.0005038615	Asia
Asia|hCoV-19/Bangladesh/BCSIR-NILMRC-151/2020|EPI ISL 480440|B.1.1|Bangladesh|2020-06-18	Asia|hCoV-19/United Arab Emirates/581/2020|EPI ISL 528707|B.1|United Arab Emirates|2020-07-01	0.0005038914	Asia
Asia|hCoV-19/India/GJ-GBRC-366a/2020|EPI ISL 524719|B.1.160|India|2020-06-18	Asia|hCoV-19/United Arab Emirates/581/2020|EPI ISL 528707|B.1|United Arab Emirates|2020-07-01	0.0003694513	Asia
Asia|hCoV-19/Bangladesh/BCSIR-NILMRC-118a/2020|EPI ISL 482487|B.1.1|Bangladesh|2020-06-18	Asia|hCoV-19/United Arab Emirates/581/2020|EPI ISL 528707|B.1|United Arab Emirates|2020-07-01	0.0005038914	Asia
Asia|hCoV-19/India/GJ-GBRC310b/2020|EPI ISL 495064|B.1.36|India|2020-06-19	Asia|hCoV-19/United Arab Emirates/581/2020|EPI ISL 528707|B.1|United Arab Emirates|2020-07-01	0.0004702176	Asia
Asia|hCoV-19/India/HR-TF24/2020|EPI ISL 508498|B.6|India|2020-06-19	Asia|hCoV-19/United Arab Emirates/581/2020|EPI ISL 528707|B.1|United Arab Emirates|2020-07-01	0.0007055785	Asia
Asia|hCoV-19/India/GJ-GBRC246/2020|EPI ISL 483827|B.1.5|India|2020-06-19	Asia|hCoV-19/United Arab Emirates/581/2020|EPI ISL 528707|B.1|United Arab Emirates|2020-07-01	0.0004366824	Asia
Asia|hCoV-19/India/GJ-GBRC247/2020|EPI ISL 483828|B.1.36|India|2020-06-19	Asia|hCoV-19/United Arab Emirates/581/2020|EPI ISL 528707|B.1|United Arab Emirates|2020-07-01	0.0005038381	Asia
Asia|hCoV-19/India/DL-MN26/2020|EPI ISL 508418|B.1.36|India|2020-06-20	Asia|hCoV-19/United Arab Emirates/581/2020|EPI ISL 528707|B.1|United Arab Emirates|2020-07-01	0.0004030392	Asia
Asia|hCoV-19/India/GJ-GBRC311a/2020|EPI ISL 495065|B.1.246|India|2020-06-20	Asia|hCoV-19/United Arab Emirates/581/2020|EPI ISL 528707|B.1|United Arab Emirates|2020-07-01	0.0004702673	Asia
Asia|hCoV-19/Bangladesh/BCSIR-NILMRC-182/2020|EPI ISL 483630|B.1.1|Bangladesh|2020-06-20	Asia|hCoV-19/United Arab Emirates/581/2020|EPI ISL 528707|B.1|United Arab Emirates|2020-07-01	0.0003358623	Asia
Asia|hCoV-19/India/GJ-GBRC311b/2020|EPI ISL 495066|B.1.36|India|2020-06-20	Asia|hCoV-19/United Arab Emirates/581/2020|EPI ISL 528707|B.1|United Arab Emirates|2020-07-01	0.0005374881	Asia
Asia|hCoV-19/Bangladesh/BCSIR-NILMRC-181/2020|EPI ISL 483629|B.1.1|Bangladesh|2020-06-20	Asia|hCoV-19/United Arab Emirates/581/2020|EPI ISL 528707|B.1|United Arab Emirates|2020-07-01	0.0006384030	Asia
Asia|hCoV-19/India/KA-IB23/2020|EPI ISL 508301|B.1.5|India|2020-06-21	Asia|hCoV-19/United Arab Emirates/581/2020|EPI ISL 528707|B.1|United Arab Emirates|2020-07-01	0.0004030459	Asia
Asia|hCoV-19/South Korea/KCDC2542/2020|EPI ISL 514945|B.1.1|South Korea|2020-06-21	Asia|hCoV-19/United Arab Emirates/581/2020|EPI ISL 528707|B.1|United Arab Emirates|2020-07-01	0.0006384006	Asia
Asia|hCoV-19/Indonesia/YO-UGM-202449/2020|EPI ISL 516800|B.1.160|Indonesia|2020-06-22	Asia|hCoV-19/United Arab Emirates/581/2020|EPI ISL 528707|B.1|United Arab Emirates|2020-07-01	0.0004366347	Asia
Asia|hCoV-19/Singapore/268nan/2020|EPI ISL 477180|B.1.5|Singapore|2020-06-22	Asia|hCoV-19/United Arab Emirates/581/2020|EPI ISL 528707|B.1|United Arab Emirates|2020-07-01	0.0001678914	Asia
Asia|hCoV-19/India/HR-TF30/2020|EPI ISL 508503|B.1.36|India|2020-06-22	Asia|hCoV-19/United Arab Emirates/581/2020|EPI ISL 528707|B.1|United Arab Emirates|2020-07-01	0.0005374135	Asia
Asia|hCoV-19/India/GJ-GBRC-384a/2020|EPI ISL 524744|B.1.36|India|2020-06-22	Asia|hCoV-19/United Arab Emirates/581/2020|EPI ISL 528707|B.1|United Arab Emirates|2020-07-01	0.0006052199	Asia
Asia|hCoV-19/Hong Kong/HKU-200723-003/2020|EPI ISL 497770|B.1.275|Hong Kong|2020-06-22	Asia|hCoV-19/United Arab Emirates/581/2020|EPI ISL 528707|B.1|United Arab Emirates|2020-07-01	0.0006383842	Asia
Asia|hCoV-19/SaudiArabia/KAUST-JEDDAH1000/2020|EPI ISL 512874|B.1.247|Saudi Arabia|2020-06-23	Asia|hCoV-19/United Arab Emirates/581/2020|EPI ISL 528707|B.1|United Arab Emirates|2020-07-01	0.0003694451	Asia
Asia|hCoV-19/SaudiArabia/KAUST-JEDDAH999/2020|EPI ISL 513072|B.1.1|Saudi Arabia|2020-06-23	Asia|hCoV-19/United Arab Emirates/581/2020|EPI ISL 528707|B.1|United Arab Emirates|2020-07-01	0.0004030631	Asia
Asia|hCoV-19/SaudiArabia/KAUST-JEDDAH1033/2020|EPI ISL 512902|B.1.261|Saudi Arabia|2020-06-23	Asia|hCoV-19/United Arab Emirates/581/2020|EPI ISL 528707|B.1|United Arab Emirates|2020-07-01	0.0005038680	Asia
Asia|hCoV-19/SaudiArabia/KAUST-JEDDAH1031/2020|EPI ISL 512900|B.1.247|Saudi Arabia|2020-06-23	Asia|hCoV-19/United Arab Emirates/581/2020|EPI ISL 528707|B.1|United Arab Emirates|2020-07-01	0.0004030273	Asia
Asia|hCoV-19/Bangladesh/BCSIR-NILMRC-219/2020|EPI ISL 483707|B.1.1.316|Bangladesh|2020-06-24	Asia|hCoV-19/United Arab Emirates/581/2020|EPI ISL 528707|B.1|United Arab Emirates|2020-07-01	0.0004367285	Asia
Asia|hCoV-19/Bangladesh/BCSIR-NILMRC-216/2020|EPI ISL 483703|B.1.36|Bangladesh|2020-06-24	Asia|hCoV-19/United Arab Emirates/581/2020|EPI ISL 528707|B.1|United Arab Emirates|2020-07-01	0.0005038848	Asia
Asia|hCoV-19/South Korea/KCDC2558/2020|EPI ISL 514961|B.1.1|South Korea|2020-06-24	Asia|hCoV-19/United Arab Emirates/581/2020|EPI ISL 528707|B.1|United Arab Emirates|2020-07-01	0.0004031004	Asia
Asia|hCoV-19/South Korea/KCDC2557/2020|EPI ISL 514960|B.1.1|South Korea|2020-06-24	Asia|hCoV-19/United Arab Emirates/581/2020|EPI ISL 528707|B.1|United Arab Emirates|2020-07-01	0.0004703325	Asia
Asia|hCoV-19/Bangladesh/BCSIR-NILMRC-218/2020|EPI ISL 483705|B.1.1|Bangladesh|2020-06-24	Asia|hCoV-19/United Arab Emirates/581/2020|EPI ISL 528707|B.1|United Arab Emirates|2020-07-01	0.0004703325	Asia
Asia|hCoV-19/India/GJ-GBRC329/2020|EPI ISL 512064|B.1.36|India|2020-06-25	Asia|hCoV-19/United Arab Emirates/581/2020|EPI ISL 528707|B.1|United Arab Emirates|2020-07-01	0.0004366751	Asia
Asia|hCoV-19/India/GJ-GBRC357b/2020|EPI ISL 514607|B.1.36|India|2020-06-25	Asia|hCoV-19/United Arab Emirates/581/2020|EPI ISL 528707|B.1|United Arab Emirates|2020-07-01	0.0004366695	Asia
Asia|hCoV-19/India/GJ-GBRC355a/2020|EPI ISL 514603|B.1.36|India|2020-06-25	Asia|hCoV-19/United Arab Emirates/581/2020|EPI ISL 528707|B.1|United Arab Emirates|2020-07-01	0.0003694512	Asia
Asia|hCoV-19/India/GJ-GBRC356/2020|EPI ISL 514605|B.1.36|India|2020-06-25	Asia|hCoV-19/United Arab Emirates/581/2020|EPI ISL 528707|B.1|United Arab Emirates|2020-07-01	0.0005038764	Asia
Asia|hCoV-19/India/GJ-GBRC355b/2020|EPI ISL 514604|B.1.36|India|2020-06-25	Asia|hCoV-19/United Arab Emirates/581/2020|EPI ISL 528707|B.1|United Arab Emirates|2020-07-01	0.0004030579	Asia
Asia|hCoV-19/United Arab Emirates/529/2020|EPI ISL 528703|B.1.1.220|United Arab Emirates|2020-06-26	Asia|hCoV-19/United Arab Emirates/581/2020|EPI ISL 528707|B.1|United Arab Emirates|2020-07-01	0.0005375428	Asia
Asia|hCoV-19/Indonesia/JT-UGM-202538/2020|EPI ISL 525492|B.1.160|Indonesia|2020-06-26	Asia|hCoV-19/United Arab Emirates/581/2020|EPI ISL 528707|B.1|United Arab Emirates|2020-07-01	0.0005038531	Asia
Asia|hCoV-19/India/UP-MN32/2020|EPI ISL 508419|B.1.36|India|2020-06-27	Asia|hCoV-19/United Arab Emirates/581/2020|EPI ISL 528707|B.1|United Arab Emirates|2020-07-01	0.0004366420	Asia
Asia|hCoV-19/South Korea/KCDC2683/2020|EPI ISL 522464|B.1.275|South Korea|2020-06-27	Asia|hCoV-19/United Arab Emirates/581/2020|EPI ISL 528707|B.1|United Arab Emirates|2020-07-01	0.0004425552	Asia
Asia|hCoV-19/Indonesia/JB-TFRIC19-R30535/2020|EPI ISL 528747|B.1.1|Indonesia|2020-06-28	Asia|hCoV-19/United Arab Emirates/581/2020|EPI ISL 528707|B.1|United Arab Emirates|2020-07-01	0.0003695103	Asia
Asia|hCoV-19/India/GJ-GBRC283/2020|EPI ISL 495020|B.1.246|India|2020-06-28	Asia|hCoV-19/United Arab Emirates/581/2020|EPI ISL 528707|B.1|United Arab Emirates|2020-07-01	0.0004369615	Asia
Asia|hCoV-19/South Korea/KCDC2588/2020|EPI ISL 514991|B.1.1|South Korea|2020-06-29	Asia|hCoV-19/United Arab Emirates/581/2020|EPI ISL 528707|B.1|United Arab Emirates|2020-07-01	0.0004702872	Asia
Asia|hCoV-19/South Korea/KCDC2589/2020|EPI ISL 514992|B.1.1|South Korea|2020-06-29	Asia|hCoV-19/United Arab Emirates/581/2020|EPI ISL 528707|B.1|United Arab Emirates|2020-07-01	0.0004712292	Asia
Asia|hCoV-19/Israel/CVL1195/2020|EPI ISL 516904|B.1.3|Israel|2020-06-29	Asia|hCoV-19/United Arab Emirates/581/2020|EPI ISL 528707|B.1|United Arab Emirates|2020-07-01	0.0007843559	Asia
Asia|hCoV-19/India/GJ-GBRC284a/2020|EPI ISL 495021|B.1.36|India|2020-06-30	Asia|hCoV-19/United Arab Emirates/581/2020|EPI ISL 528707|B.1|United Arab Emirates|2020-07-01	0.0004366619	Asia
Asia|hCoV-19/India/GJ-GBRC284b/2020|EPI ISL 495022|B.1.36|India|2020-06-30	Asia|hCoV-19/United Arab Emirates/581/2020|EPI ISL 528707|B.1|United Arab Emirates|2020-07-01	0.0004702829	Asia
Asia|hCoV-19/United Arab Emirates/558/2020|EPI ISL 528705|B.1|United Arab Emirates|2020-06-30	Asia|hCoV-19/United Arab Emirates/581/2020|EPI ISL 528707|B.1|United Arab Emirates|2020-07-01	0.0000671505	Asia
Asia|hCoV-19/South Korea/KCDC2687/2020|EPI ISL 522467|B.1.1|South Korea|2020-06-30	Asia|hCoV-19/United Arab Emirates/581/2020|EPI ISL 528707|B.1|United Arab Emirates|2020-07-01	0.0003696097	Asia
Asia|hCoV-19/Hong Kong/HKU-200723-042/2020|EPI ISL 497809|B.1|Hong Kong|2020-07-01	Asia|hCoV-19/United Arab Emirates/581/2020|EPI ISL 528707|B.1|United Arab Emirates|2020-07-01	0.0006047905	Asia
Asia|hCoV-19/Wuhan/IVDC-HB-04/2020|EPI ISL 402120|B|China|2020-01-01	Asia|hCoV-19/South Korea/KCDC2689/2020|EPI ISL 522469|B.1|South Korea|2020-07-01	0.0005377612	Asia
Asia|hCoV-19/Wuhan/IPBCAMS-WH-05/2020|EPI ISL 403928|B|China|2020-01-01	Asia|hCoV-19/South Korea/KCDC2689/2020|EPI ISL 522469|B.1|South Korea|2020-07-01	0.0005041642	Asia
Asia|hCoV-19/Wuhan/WH03/2020|EPI ISL 406800|B|China|2020-01-01	Asia|hCoV-19/South Korea/KCDC2689/2020|EPI ISL 522469|B.1|South Korea|2020-07-01	0.0004705219	Asia
Asia|hCoV-19/Wuhan/WHU01/2020|EPI ISL 406716|B|China|2020-01-02	Asia|hCoV-19/South Korea/KCDC2689/2020|EPI ISL 522469|B.1|South Korea|2020-07-01	0.0004705219	Asia
Asia|hCoV-19/Beijing/Beijing-01/2020|EPI ISL 514752|B|China|2020-01-03	Asia|hCoV-19/South Korea/KCDC2689/2020|EPI ISL 522469|B.1|South Korea|2020-07-01	0.0005041408	Asia
Asia|hCoV-19/Thailand/NIH-15/2020|EPI ISL 434692|B|Thailand|2020-01-05	Asia|hCoV-19/South Korea/KCDC2689/2020|EPI ISL 522469|B.1|South Korea|2020-07-01	0.0004709018	Asia
Asia|hCoV-19/Wuhan/WH04/2020|EPI ISL 406801|A|China|2020-01-05	Asia|hCoV-19/South Korea/KCDC2689/2020|EPI ISL 522469|B.1|South Korea|2020-07-01	0.0005377612	Asia
Asia|hCoV-19/Thailand/61/2020|EPI ISL 403962|B|Thailand|2020-01-08	Asia|hCoV-19/South Korea/KCDC2689/2020|EPI ISL 522469|B.1|South Korea|2020-07-01	0.0004705219	Asia
Asia|hCoV-19/Jingzhou/HBCDC-HB-01/2020|EPI ISL 412459|B|China|2020-01-08	Asia|hCoV-19/South Korea/KCDC2689/2020|EPI ISL 522469|B.1|South Korea|2020-07-01	0.0006386494	Asia
Asia|hCoV-19/Beijing/WH-09/2020|EPI ISL 411957|B|China|2020-01-08	Asia|hCoV-19/South Korea/KCDC2689/2020|EPI ISL 522469|B.1|South Korea|2020-07-01	0.0005041409	Asia
Asia|hCoV-19/Shenzhen/HKU-SZ-002/2020|EPI ISL 406030|A|China|2020-01-10	Asia|hCoV-19/South Korea/KCDC2689/2020|EPI ISL 522469|B.1|South Korea|2020-07-01	0.0005713829	Asia
Asia|hCoV-19/Wuhan/OS52/2020|EPI ISL 450500|B|China|2020-01-10	Asia|hCoV-19/South Korea/KCDC2689/2020|EPI ISL 522469|B.1|South Korea|2020-07-01	0.0006050239	Asia
Asia|hCoV-19/Shenzhen/HKU-SZ-005/2020|EPI ISL 405839|A|China|2020-01-11	Asia|hCoV-19/South Korea/KCDC2689/2020|EPI ISL 522469|B.1|South Korea|2020-07-01	0.0006386305	Asia
Asia|hCoV-19/Jiangxi/IVDC-JX-002/2020|EPI ISL 408486|B|China|2020-01-11	Asia|hCoV-19/South Korea/KCDC2689/2020|EPI ISL 522469|B.1|South Korea|2020-07-01	0.0005041558	Asia
Asia|hCoV-19/Shenzhen/SZTH-002/2020|EPI ISL 406593|A|China|2020-01-13	Asia|hCoV-19/South Korea/KCDC2689/2020|EPI ISL 522469|B.1|South Korea|2020-07-01	0.0005713829	Asia
Asia|hCoV-19/Thailand/74/2020|EPI ISL 403963|B|Thailand|2020-01-13	Asia|hCoV-19/South Korea/KCDC2689/2020|EPI ISL 522469|B.1|South Korea|2020-07-01	0.0004705219	Asia
Asia|hCoV-19/Nepal/61/2020|EPI ISL 410301|B|Nepal|2020-01-13	Asia|hCoV-19/South Korea/KCDC2689/2020|EPI ISL 522469|B.1|South Korea|2020-07-01	0.0005043104	Asia
Asia|hCoV-19/Guangdong/20SF012/2020|EPI ISL 403932|A|China|2020-01-14	Asia|hCoV-19/South Korea/KCDC2689/2020|EPI ISL 522469|B.1|South Korea|2020-07-01	0.0005713829	Asia
Asia|hCoV-19/Guangdong/20SF013/2020|EPI ISL 403933|A|China|2020-01-15	Asia|hCoV-19/South Korea/KCDC2689/2020|EPI ISL 522469|B.1|South Korea|2020-07-01	0.0005713829	Asia
Asia|hCoV-19/Guangdong/20SF014/2020|EPI ISL 403934|B|China|2020-01-15	Asia|hCoV-19/South Korea/KCDC2689/2020|EPI ISL 522469|B.1|South Korea|2020-07-01	0.0005041408	Asia
Asia|hCoV-19/Sichuan/IVDC-SC-001/2020|EPI ISL 408484|A|China|2020-01-15	Asia|hCoV-19/South Korea/KCDC2689/2020|EPI ISL 522469|B.1|South Korea|2020-07-01	0.0006723185	Asia
Asia|hCoV-19/Thailand/Nonthaburi 68/2020|EPI ISL 447910|B|Thailand|2020-01-15	Asia|hCoV-19/South Korea/KCDC2689/2020|EPI ISL 522469|B.1|South Korea|2020-07-01	0.0004705219	Asia
Asia|hCoV-19/Shenzhen/SZTH-003/2020|EPI ISL 406594|B|China|2020-01-16	Asia|hCoV-19/South Korea/KCDC2689/2020|EPI ISL 522469|B.1|South Korea|2020-07-01	0.0005377612	Asia
Asia|hCoV-19/Zhejiang/WZ-01/2020|EPI ISL 404227|B|China|2020-01-16	Asia|hCoV-19/South Korea/KCDC2689/2020|EPI ISL 522469|B.1|South Korea|2020-07-01	0.0005041409	Asia
Asia|hCoV-19/Shenzhen/SZTH-004/2020|EPI ISL 406595|B|China|2020-01-16	Asia|hCoV-19/South Korea/KCDC2689/2020|EPI ISL 522469|B.1|South Korea|2020-07-01	0.0007732822	Asia
Asia|hCoV-19/Thailand/NIH-59/2020|EPI ISL 434693|B|Thailand|2020-01-16	Asia|hCoV-19/South Korea/KCDC2689/2020|EPI ISL 522469|B.1|South Korea|2020-07-01	0.0004705535	Asia
Asia|hCoV-19/Hunan/HN-CIDC-P2/2020|EPI ISL 539333|B|China|2020-01-17	Asia|hCoV-19/South Korea/KCDC2689/2020|EPI ISL 522469|B.1|South Korea|2020-07-01	0.0005041641	Asia
Asia|hCoV-19/Guangdong/20SF028/2020|EPI ISL 403936|B|China|2020-01-17	Asia|hCoV-19/South Korea/KCDC2689/2020|EPI ISL 522469|B.1|South Korea|2020-07-01	0.0005041409	Asia
Asia|hCoV-19/Yunnan/IVDC-YN-003/2020|EPI ISL 408480|A|China|2020-01-17	Asia|hCoV-19/South Korea/KCDC2689/2020|EPI ISL 522469|B.1|South Korea|2020-07-01	0.0005714094	Asia
Asia|hCoV-19/Zhejiang/WZ-02/2020|EPI ISL 404228|B|China|2020-01-17	Asia|hCoV-19/South Korea/KCDC2689/2020|EPI ISL 522469|B.1|South Korea|2020-07-01	0.0004705219	Asia
Asia|hCoV-19/Wuhan/HBCDC-HB-02/2020|EPI ISL 412978|B|China|2020-01-17	Asia|hCoV-19/South Korea/KCDC2689/2020|EPI ISL 522469|B.1|South Korea|2020-07-01	0.0006050340	Asia
Asia|hCoV-19/Guangdong/20SF040/2020|EPI ISL 403937|B|China|2020-01-18	Asia|hCoV-19/South Korea/KCDC2689/2020|EPI ISL 522469|B.1|South Korea|2020-07-01	0.0005041409	Asia
Asia|hCoV-19/Wuhan/HBCDC-HB-03/2020|EPI ISL 412979|A|China|2020-01-18	Asia|hCoV-19/South Korea/KCDC2689/2020|EPI ISL 522469|B.1|South Korea|2020-07-01	0.0005377612	Asia
Asia|hCoV-19/Chongqing/IVDC-CQ-001/2020|EPI ISL 408481|B|China|2020-01-18	Asia|hCoV-19/South Korea/KCDC2689/2020|EPI ISL 522469|B.1|South Korea|2020-07-01	0.0005041642	Asia
Asia|hCoV-19/Wuhan/HBCDC-HB-04/2020|EPI ISL 412980|B|China|2020-01-18	Asia|hCoV-19/South Korea/KCDC2689/2020|EPI ISL 522469|B.1|South Korea|2020-07-01	0.0006386304	Asia
Asia|hCoV-19/Wuhan/HBCDC-HB-05/2020|EPI ISL 412981|B.4|China|2020-01-18	Asia|hCoV-19/South Korea/KCDC2689/2020|EPI ISL 522469|B.1|South Korea|2020-07-01	0.0006387595	Asia
Asia|hCoV-19/Guangdong/20SF043/2020|EPI ISL 428440|B|China|2020-01-18	Asia|hCoV-19/South Korea/KCDC2689/2020|EPI ISL 522469|B.1|South Korea|2020-07-01	0.0005268778	Asia
Asia|hCoV-19/Shandong/IVDC-SD-001/2020|EPI ISL 408482|B|China|2020-01-19	Asia|hCoV-19/South Korea/KCDC2689/2020|EPI ISL 522469|B.1|South Korea|2020-07-01	0.0007059973	Asia
Asia|hCoV-19/Hangzhou/HZCDC0001/2020|EPI ISL 407313|B|China|2020-01-19	Asia|hCoV-19/South Korea/KCDC2689/2020|EPI ISL 522469|B.1|South Korea|2020-07-01	0.0004705219	Asia
Asia|hCoV-19/Jiangsu/IVDC-JS-001/2020|EPI ISL 408488|B|China|2020-01-19	Asia|hCoV-19/South Korea/KCDC2689/2020|EPI ISL 522469|B.1|South Korea|2020-07-01	0.0005043676	Asia
Asia|hCoV-19/Hangzhou/HZ-1/2020|EPI ISL 406970|B|China|2020-01-20	Asia|hCoV-19/South Korea/KCDC2689/2020|EPI ISL 522469|B.1|South Korea|2020-07-01	0.0004705219	Asia
Asia|hCoV-19/Hangzhou/HZCDC0013/2020|EPI ISL 421235|B|China|2020-01-20	Asia|hCoV-19/South Korea/KCDC2689/2020|EPI ISL 522469|B.1|South Korea|2020-07-01	0.0005378020	Asia
Asia|hCoV-19/Guangdong/20SF123/2020|EPI ISL 428449|A|China|2020-01-20	Asia|hCoV-19/South Korea/KCDC2689/2020|EPI ISL 522469|B.1|South Korea|2020-07-01	0.0005734262	Asia
Asia|hCoV-19/Hong Kong/VB20017970-2/2020|EPI ISL 417064|B|Hong Kong|2020-01-21	Asia|hCoV-19/South Korea/KCDC2689/2020|EPI ISL 522469|B.1|South Korea|2020-07-01	0.0005041408	Asia
Asia|hCoV-19/Chongqing/YC01/2020|EPI ISL 408478|A|China|2020-01-21	Asia|hCoV-19/South Korea/KCDC2689/2020|EPI ISL 522469|B.1|South Korea|2020-07-01	0.0006386305	Asia
Asia|hCoV-19/Fujian/8/2020|EPI ISL 411060|A|China|2020-01-21	Asia|hCoV-19/South Korea/KCDC2689/2020|EPI ISL 522469|B.1|South Korea|2020-07-01	0.0005713829	Asia
Asia|hCoV-19/Hangzhou/HZCDC0091L/2020|EPI ISL 421227|B|China|2020-01-21	Asia|hCoV-19/South Korea/KCDC2689/2020|EPI ISL 522469|B.1|South Korea|2020-07-01	0.0004705219	Asia
Asia|hCoV-19/Nanchang/JX14/2020|EPI ISL 421243|B|China|2020-01-21	Asia|hCoV-19/South Korea/KCDC2689/2020|EPI ISL 522469|B.1|South Korea|2020-07-01	0.0006050519	Asia
Asia|hCoV-19/Hangzhou/HZ48/2020|EPI ISL 418441|B|China|2020-01-21	Asia|hCoV-19/South Korea/KCDC2689/2020|EPI ISL 522469|B.1|South Korea|2020-07-01	0.0004705377	Asia
Asia|hCoV-19/Shanghai/SH0093/2020|EPI ISL 416389|B|China|2020-01-21	Asia|hCoV-19/South Korea/KCDC2689/2020|EPI ISL 522469|B.1|South Korea|2020-07-01	0.0005378291	Asia
Asia|hCoV-19/Wuhan/WHUH003/2020|EPI ISL 449478|B|China|2020-01-22	Asia|hCoV-19/South Korea/KCDC2689/2020|EPI ISL 522469|B.1|South Korea|2020-07-01	0.0007059162	Asia
Asia|hCoV-19/Wuhan/WHUH004/2020|EPI ISL 449479|B|China|2020-01-22	Asia|hCoV-19/South Korea/KCDC2689/2020|EPI ISL 522469|B.1|South Korea|2020-07-01	0.0006722874	Asia
Asia|hCoV-19/Hong Kong/XM-PII-S4/2020|EPI ISL 417443|A|Hong Kong|2020-01-22	Asia|hCoV-19/South Korea/KCDC2689/2020|EPI ISL 522469|B.1|South Korea|2020-07-01	0.0007739945	Asia
Asia|hCoV-19/Hangzhou/ZJU-05/2020|EPI ISL 415711|B|China|2020-01-22	Asia|hCoV-19/South Korea/KCDC2689/2020|EPI ISL 522469|B.1|South Korea|2020-07-01	0.0004705219	Asia
Asia|hCoV-19/Wuhan/WHUH005/2020|EPI ISL 449480|B|China|2020-01-22	Asia|hCoV-19/South Korea/KCDC2689/2020|EPI ISL 522469|B.1|South Korea|2020-07-01	0.0006386600	Asia
Asia|hCoV-19/Foshan/20SF207/2020|EPI ISL 406534|B|China|2020-01-22	Asia|hCoV-19/South Korea/KCDC2689/2020|EPI ISL 522469|B.1|South Korea|2020-07-01	0.0005377612	Asia
Asia|hCoV-19/Zhejiang/CN5/2020|EPI ISL 455685|A|China|2020-01-22	Asia|hCoV-19/South Korea/KCDC2689/2020|EPI ISL 522469|B.1|South Korea|2020-07-01	0.0006050340	Asia
Asia|hCoV-19/Hong Kong/HKU-902a/2020|EPI ISL 434563|B|Hong Kong|2020-01-23	Asia|hCoV-19/South Korea/KCDC2689/2020|EPI ISL 522469|B.1|South Korea|2020-07-01	0.0005041408	Asia
Asia|hCoV-19/Japan/OS-20-07-1/2020|EPI ISL 410532|B|Japan|2020-01-23	Asia|hCoV-19/South Korea/KCDC2689/2020|EPI ISL 522469|B.1|South Korea|2020-07-01	0.0004705219	Asia
Asia|hCoV-19/Sichuan/SC-WCH4-288/2020|EPI ISL 451390|B|China|2020-01-23	Asia|hCoV-19/South Korea/KCDC2689/2020|EPI ISL 522469|B.1|South Korea|2020-07-01	0.0005713998	Asia
Asia|hCoV-19/Guangdong/20SF201/2020|EPI ISL 406538|B|China|2020-01-23	Asia|hCoV-19/South Korea/KCDC2689/2020|EPI ISL 522469|B.1|South Korea|2020-07-01	0.0004705219	Asia
Asia|hCoV-19/Thailand/SI200383-NT/2020|EPI ISL 437622|B|Thailand|2020-01-23	Asia|hCoV-19/South Korea/KCDC2689/2020|EPI ISL 522469|B.1|South Korea|2020-07-01	0.0005377861	Asia
Asia|hCoV-19/Shanghai/CH-03/2020|EPI ISL 468726|A|China|2020-01-23	Asia|hCoV-19/South Korea/KCDC2689/2020|EPI ISL 522469|B.1|South Korea|2020-07-01	0.0006386305	Asia
Asia|hCoV-19/Jiangsu/JS01/2020|EPI ISL 411950|B|China|2020-01-23	Asia|hCoV-19/South Korea/KCDC2689/2020|EPI ISL 522469|B.1|South Korea|2020-07-01	0.0005713830	Asia
Asia|hCoV-19/Lishui/LS003/2020|EPI ISL 495459|B|China|2020-01-24	Asia|hCoV-19/South Korea/KCDC2689/2020|EPI ISL 522469|B.1|South Korea|2020-07-01	0.0006050620	Asia
Asia|hCoV-19/Sichuan/SC-PHCC2-040/2020|EPI ISL 451360|A|China|2020-01-24	Asia|hCoV-19/South Korea/KCDC2689/2020|EPI ISL 522469|B.1|South Korea|2020-07-01	0.0006050060	Asia
Asia|hCoV-19/Guangdong/20SF616/2020|EPI ISL 428465|B|China|2020-01-24	Asia|hCoV-19/South Korea/KCDC2689/2020|EPI ISL 522469|B.1|South Korea|2020-07-01	0.0005378110	Asia
Asia|hCoV-19/Sichuan/SC-PHCC1-022/2020|EPI ISL 451345|B.1|China|2020-01-24	Asia|hCoV-19/South Korea/KCDC2689/2020|EPI ISL 522469|B.1|South Korea|2020-07-01	0.0003696622	Asia
Asia|hCoV-19/Malaysia/MKAK-CL-2020-5045/2020|EPI ISL 416829|B|Malaysia|2020-01-24	Asia|hCoV-19/South Korea/KCDC2689/2020|EPI ISL 522469|B.1|South Korea|2020-07-01	0.0005714094	Asia
Asia|hCoV-19/Hong Kong/HKU-902b/2020|EPI ISL 434564|B|Hong Kong|2020-01-24	Asia|hCoV-19/South Korea/KCDC2689/2020|EPI ISL 522469|B.1|South Korea|2020-07-01	0.0005041408	Asia
Asia|hCoV-19/Shanghai/SH0002/2020|EPI ISL 416316|A|China|2020-01-25	Asia|hCoV-19/South Korea/KCDC2689/2020|EPI ISL 522469|B.1|South Korea|2020-07-01	0.0006050418	Asia
Asia|hCoV-19/Lishui/LS111/2020|EPI ISL 429852|B|China|2020-01-25	Asia|hCoV-19/South Korea/KCDC2689/2020|EPI ISL 522469|B.1|South Korea|2020-07-01	0.0006050620	Asia
Asia|hCoV-19/Hangzhou/ZJU-01/2020|EPI ISL 415709|B|China|2020-01-25	Asia|hCoV-19/South Korea/KCDC2689/2020|EPI ISL 522469|B.1|South Korea|2020-07-01	0.0005714528	Asia
Asia|hCoV-19/Japan/NA-20-05-1/2020|EPI ISL 410531|B|Japan|2020-01-25	Asia|hCoV-19/South Korea/KCDC2689/2020|EPI ISL 522469|B.1|South Korea|2020-07-01	0.0004705219	Asia
Asia|hCoV-19/Wuhan/0125-A168/2020|EPI ISL 493159|B|China|2020-01-25	Asia|hCoV-19/South Korea/KCDC2689/2020|EPI ISL 522469|B.1|South Korea|2020-07-01	0.0005714262	Asia
Asia|hCoV-19/Wuhan/YB012506/2020|EPI ISL 450504|B|China|2020-01-25	Asia|hCoV-19/South Korea/KCDC2689/2020|EPI ISL 522469|B.1|South Korea|2020-07-01	0.0005041409	Asia
Asia|hCoV-19/Wuhan/0125-A164/2020|EPI ISL 493157|B|China|2020-01-25	Asia|hCoV-19/South Korea/KCDC2689/2020|EPI ISL 522469|B.1|South Korea|2020-07-01	0.0004705219	Asia
Asia|hCoV-19/Guangdong/20SF629/2020|EPI ISL 428466|B|China|2020-01-26	Asia|hCoV-19/South Korea/KCDC2689/2020|EPI ISL 522469|B.1|South Korea|2020-07-01	0.0005714263	Asia
Asia|hCoV-19/Wuhan/0126-C10/2020|EPI ISL 493169|A|China|2020-01-26	Asia|hCoV-19/South Korea/KCDC2689/2020|EPI ISL 522469|B.1|South Korea|2020-07-01	0.0006386600	Asia
Asia|hCoV-19/Hangzhou/ZJU-02/2020|EPI ISL 416042|A|China|2020-01-26	Asia|hCoV-19/South Korea/KCDC2689/2020|EPI ISL 522469|B.1|South Korea|2020-07-01	0.0005377612	Asia
Asia|hCoV-19/Wuhan/0126-C98/2020|EPI ISL 493181|A|China|2020-01-26	Asia|hCoV-19/South Korea/KCDC2689/2020|EPI ISL 522469|B.1|South Korea|2020-07-01	0.0005713829	Asia
Asia|hCoV-19/Beijing/105/2020|EPI ISL 413518|A|China|2020-01-26	Asia|hCoV-19/South Korea/KCDC2689/2020|EPI ISL 522469|B.1|South Korea|2020-07-01	0.0006050340	Asia
Asia|hCoV-19/Wuhan/YB012611/2020|EPI ISL 450501|B|China|2020-01-26	Asia|hCoV-19/South Korea/KCDC2689/2020|EPI ISL 522469|B.1|South Korea|2020-07-01	0.0006050060	Asia
Asia|hCoV-19/Thailand/SI200478-NST/2020|EPI ISL 437619|B|Thailand|2020-01-26	Asia|hCoV-19/South Korea/KCDC2689/2020|EPI ISL 522469|B.1|South Korea|2020-07-01	0.0005377861	Asia
Asia|hCoV-19/Sichuan/SC-NJ-090/2020|EPI ISL 451339|B|China|2020-01-27	Asia|hCoV-19/South Korea/KCDC2689/2020|EPI ISL 522469|B.1|South Korea|2020-07-01	0.0004710444	Asia
Asia|hCoV-19/Sichuan/SC-MY-053/2020|EPI ISL 451319|B|China|2020-01-27	Asia|hCoV-19/South Korea/KCDC2689/2020|EPI ISL 522469|B.1|South Korea|2020-07-01	0.0005713829	Asia
Asia|hCoV-19/Hong Kong/HKU-903b/2020|EPI ISL 434566|B.4|Hong Kong|2020-01-27	Asia|hCoV-19/South Korea/KCDC2689/2020|EPI ISL 522469|B.1|South Korea|2020-07-01	0.0006050799	Asia
Asia|hCoV-19/Singapore/7/2020|EPI ISL 410713|B|Singapore|2020-01-27	Asia|hCoV-19/South Korea/KCDC2689/2020|EPI ISL 522469|B.1|South Korea|2020-07-01	0.0005377861	Asia
Asia|hCoV-19/Hong Kong/HKU-908a/2020|EPI ISL 434569|B|Hong Kong|2020-01-27	Asia|hCoV-19/South Korea/KCDC2689/2020|EPI ISL 522469|B.1|South Korea|2020-07-01	0.0005377861	Asia
Asia|hCoV-19/Sichuan/SC-PHCC2-039/2020|EPI ISL 451359|B|China|2020-01-27	Asia|hCoV-19/South Korea/KCDC2689/2020|EPI ISL 522469|B.1|South Korea|2020-07-01	0.0005041558	Asia
Asia|hCoV-19/Nanchang/JX149/2020|EPI ISL 421247|A|China|2020-01-27	Asia|hCoV-19/South Korea/KCDC2689/2020|EPI ISL 522469|B.1|South Korea|2020-07-01	0.0005377612	Asia
Asia|hCoV-19/Guangdong/20SF812/2020|EPI ISL 428475|B|China|2020-01-28	Asia|hCoV-19/South Korea/KCDC2689/2020|EPI ISL 522469|B.1|South Korea|2020-07-01	0.0006723074	Asia
Asia|hCoV-19/Beijing/Wuhan IME-BJ04/2020|EPI ISL 424358|A|China|2020-01-28	Asia|hCoV-19/South Korea/KCDC2689/2020|EPI ISL 522469|B.1|South Korea|2020-07-01	0.0006386789	Asia
Asia|hCoV-19/Shanghai/SH0007/2020|EPI ISL 416320|B|China|2020-01-28	Asia|hCoV-19/South Korea/KCDC2689/2020|EPI ISL 522469|B.1|South Korea|2020-07-01	0.0005713998	Asia
Asia|hCoV-19/Guangdong/20SF813/2020|EPI ISL 428476|A|China|2020-01-28	Asia|hCoV-19/South Korea/KCDC2689/2020|EPI ISL 522469|B.1|South Korea|2020-07-01	0.0005377612	Asia
Asia|hCoV-19/Shanghai/SH0008/2020|EPI ISL 416321|B|China|2020-01-28	Asia|hCoV-19/South Korea/KCDC2689/2020|EPI ISL 522469|B.1|South Korea|2020-07-01	0.0006050061	Asia
Asia|hCoV-19/Beijing/233/2020|EPI ISL 413520|A|China|2020-01-28	Asia|hCoV-19/South Korea/KCDC2689/2020|EPI ISL 522469|B.1|South Korea|2020-07-01	0.0006386896	Asia
Asia|hCoV-19/Beijing/231/2020|EPI ISL 413519|A|China|2020-01-28	Asia|hCoV-19/South Korea/KCDC2689/2020|EPI ISL 522469|B.1|South Korea|2020-07-01	0.0006050340	Asia
Asia|hCoV-19/Shanghai/SH0009/2020|EPI ISL 416322|B|China|2020-01-29	Asia|hCoV-19/South Korea/KCDC2689/2020|EPI ISL 522469|B.1|South Korea|2020-07-01	0.0005713829	Asia
Asia|hCoV-19/Shanghai/SH0010/2020|EPI ISL 416323|A|China|2020-01-29	Asia|hCoV-19/South Korea/KCDC2689/2020|EPI ISL 522469|B.1|South Korea|2020-07-01	0.0006050060	Asia
Asia|hCoV-19/Sichuan/SC-NC-077/2020|EPI ISL 451336|B|China|2020-01-29	Asia|hCoV-19/South Korea/KCDC2689/2020|EPI ISL 522469|B.1|South Korea|2020-07-01	0.0005047156	Asia
Asia|hCoV-19/Nanchang/JX174/2020|EPI ISL 421238|A|China|2020-01-29	Asia|hCoV-19/South Korea/KCDC2689/2020|EPI ISL 522469|B.1|South Korea|2020-07-01	0.0006050239	Asia
Asia|hCoV-19/Hong Kong/HKU-200723-030/2020|EPI ISL 497797|B|Hong Kong|2020-01-29	Asia|hCoV-19/South Korea/KCDC2689/2020|EPI ISL 522469|B.1|South Korea|2020-07-01	0.0005041409	Asia
Asia|hCoV-19/Hunan/HN-CIDC-P10/2020|EPI ISL 539338|B|China|2020-01-29	Asia|hCoV-19/South Korea/KCDC2689/2020|EPI ISL 522469|B.1|South Korea|2020-07-01	0.0005041641	Asia
Asia|hCoV-19/Japan/TY-WK-012/2020|EPI ISL 408665|A|Japan|2020-01-29	Asia|hCoV-19/South Korea/KCDC2689/2020|EPI ISL 522469|B.1|South Korea|2020-07-01	0.0006386305	Asia
Asia|hCoV-19/Shandong/LY008-2/2020|EPI ISL 414941|B|China|2020-01-30	Asia|hCoV-19/South Korea/KCDC2689/2020|EPI ISL 522469|B.1|South Korea|2020-07-01	0.0005713829	Asia
Asia|hCoV-19/Sichuan/SC-NC-078/2020|EPI ISL 451337|B|China|2020-01-30	Asia|hCoV-19/South Korea/KCDC2689/2020|EPI ISL 522469|B.1|South Korea|2020-07-01	0.0006050620	Asia
Asia|hCoV-19/Nanchang/JX177/2020|EPI ISL 421241|A|China|2020-01-30	Asia|hCoV-19/South Korea/KCDC2689/2020|EPI ISL 522469|B.1|South Korea|2020-07-01	0.0006386305	Asia
Asia|hCoV-19/South Korea/KCDC2002/2020|EPI ISL 425118|A|South Korea|2020-01-30	Asia|hCoV-19/South Korea/KCDC2689/2020|EPI ISL 522469|B.1|South Korea|2020-07-01	0.0006723073	Asia
Asia|hCoV-19/Shanghai/SH0022/2020|EPI ISL 416331|B.4|China|2020-01-30	Asia|hCoV-19/South Korea/KCDC2689/2020|EPI ISL 522469|B.1|South Korea|2020-07-01	0.0006723584	Asia
Asia|hCoV-19/Hong Kong/HKU-911a/2020|EPI ISL 450409|B|Hong Kong|2020-01-30	Asia|hCoV-19/South Korea/KCDC2689/2020|EPI ISL 522469|B.1|South Korea|2020-07-01	0.0005041409	Asia
Asia|hCoV-19/Hong Kong/HKU-904a/2020|EPI ISL 450412|B|Hong Kong|2020-01-30	Asia|hCoV-19/South Korea/KCDC2689/2020|EPI ISL 522469|B.1|South Korea|2020-07-01	0.0006050060	Asia
Asia|hCoV-19/Taiwan/8/2020|EPI ISL 428488|B|Taiwan|2020-01-31	Asia|hCoV-19/South Korea/KCDC2689/2020|EPI ISL 522469|B.1|South Korea|2020-07-01	0.0005377861	Asia
Asia|hCoV-19/South Korea/KCDC2062/2020|EPI ISL 497963|A|South Korea|2020-01-31	Asia|hCoV-19/South Korea/KCDC2689/2020|EPI ISL 522469|B.1|South Korea|2020-07-01	0.0006386600	Asia
Asia|hCoV-19/Shanghai/SH0094/2020|EPI ISL 416390|B|China|2020-01-31	Asia|hCoV-19/South Korea/KCDC2689/2020|EPI ISL 522469|B.1|South Korea|2020-07-01	0.0006051080	Asia
Asia|hCoV-19/Guangdong/2020XN4448-P0002/2020|EPI ISL 413857|B|China|2020-01-31	Asia|hCoV-19/South Korea/KCDC2689/2020|EPI ISL 522469|B.1|South Korea|2020-07-01	0.0006387168	Asia
Asia|hCoV-19/Sichuan/SC-WCH-082/2020|EPI ISL 451374|B|China|2020-01-31	Asia|hCoV-19/South Korea/KCDC2689/2020|EPI ISL 522469|B.1|South Korea|2020-07-01	0.0005041558	Asia
Asia|hCoV-19/Hong Kong/HKU-913a/2020|EPI ISL 450410|B|Hong Kong|2020-01-31	Asia|hCoV-19/South Korea/KCDC2689/2020|EPI ISL 522469|B.1|South Korea|2020-07-01	0.0005714167	Asia
Asia|hCoV-19/Sichuan/SC-MY-059/2020|EPI ISL 451325|B|China|2020-01-31	Asia|hCoV-19/South Korea/KCDC2689/2020|EPI ISL 522469|B.1|South Korea|2020-07-01	0.0006050060	Asia
Asia|hCoV-19/Thailand/SI200893-NT/2020|EPI ISL 437624|B|Thailand|2020-02-01	Asia|hCoV-19/South Korea/KCDC2689/2020|EPI ISL 522469|B.1|South Korea|2020-07-01	0.0005377861	Asia
Asia|hCoV-19/Guangdong/GD2020080-P0010/2020|EPI ISL 413861|B|China|2020-02-01	Asia|hCoV-19/South Korea/KCDC2689/2020|EPI ISL 522469|B.1|South Korea|2020-07-01	0.0005377771	Asia
Asia|hCoV-19/Beijing/DT-WH01/2020|EPI ISL 452360|B|China|2020-02-01	Asia|hCoV-19/South Korea/KCDC2689/2020|EPI ISL 522469|B.1|South Korea|2020-07-01	0.0004705219	Asia
Asia|hCoV-19/Guangdong/GD2020087-P0008/2020|EPI ISL 413863|B|China|2020-02-01	Asia|hCoV-19/South Korea/KCDC2689/2020|EPI ISL 522469|B.1|South Korea|2020-07-01	0.0005378110	Asia
Asia|hCoV-19/Yingtan/JX2480/2020|EPI ISL 455466|B|China|2020-02-01	Asia|hCoV-19/South Korea/KCDC2689/2020|EPI ISL 522469|B.1|South Korea|2020-07-01	0.0005377612	Asia
Asia|hCoV-19/Shangrao/JX1215/2020|EPI ISL 421257|B|China|2020-02-02	Asia|hCoV-19/South Korea/KCDC2689/2020|EPI ISL 522469|B.1|South Korea|2020-07-01	0.0005041409	Asia
Asia|hCoV-19/Shanghai/SH0012/2020|EPI ISL 416325|B|China|2020-02-02	Asia|hCoV-19/South Korea/KCDC2689/2020|EPI ISL 522469|B.1|South Korea|2020-07-01	0.0005378020	Asia
Asia|hCoV-19/Shanghai/SH0021/2020|EPI ISL 416330|A|China|2020-02-02	Asia|hCoV-19/South Korea/KCDC2689/2020|EPI ISL 522469|B.1|South Korea|2020-07-01	0.0006050340	Asia
Asia|hCoV-19/Shanghai/SH0114/2020|EPI ISL 416401|B|China|2020-02-02	Asia|hCoV-19/South Korea/KCDC2689/2020|EPI ISL 522469|B.1|South Korea|2020-07-01	0.0005713999	Asia
Asia|hCoV-19/Sichuan/SC-NC-068/2020|EPI ISL 451328|B|China|2020-02-02	Asia|hCoV-19/South Korea/KCDC2689/2020|EPI ISL 522469|B.1|South Korea|2020-07-01	0.0005713999	Asia
Asia|hCoV-19/Shangrao/JX1176/2020|EPI ISL 421251|B|China|2020-02-03	Asia|hCoV-19/South Korea/KCDC2689/2020|EPI ISL 522469|B.1|South Korea|2020-07-01	0.0006723186	Asia
Asia|hCoV-19/Jiujiang/JX490/2020|EPI ISL 455463|B|China|2020-02-03	Asia|hCoV-19/South Korea/KCDC2689/2020|EPI ISL 522469|B.1|South Korea|2020-07-01	0.0005041409	Asia
Asia|hCoV-19/Shangrao/JX1177/2020|EPI ISL 421250|B|China|2020-02-03	Asia|hCoV-19/South Korea/KCDC2689/2020|EPI ISL 522469|B.1|South Korea|2020-07-01	0.0006386494	Asia
Asia|hCoV-19/Shanghai/SH0030/2020|EPI ISL 416339|B|China|2020-02-03	Asia|hCoV-19/South Korea/KCDC2689/2020|EPI ISL 522469|B.1|South Korea|2020-07-01	0.0006386896	Asia
Asia|hCoV-19/Sichuan/SC-WCH3-259/2020|EPI ISL 451385|B|China|2020-02-03	Asia|hCoV-19/South Korea/KCDC2689/2020|EPI ISL 522469|B.1|South Korea|2020-07-01	0.0004705219	Asia
Asia|hCoV-19/Malaysia/MKAK-CL-2020-6430/2020|EPI ISL 416886|A|Malaysia|2020-02-04	Asia|hCoV-19/South Korea/KCDC2689/2020|EPI ISL 522469|B.1|South Korea|2020-07-01	0.0006050060	Asia
Asia|hCoV-19/Taiwan/CGMH-CGU-02/2020|EPI ISL 417518|A|Taiwan|2020-02-04	Asia|hCoV-19/South Korea/KCDC2689/2020|EPI ISL 522469|B.1|South Korea|2020-07-01	0.0006128945	Asia
Asia|hCoV-19/Sichuan/SC-YB-086/2020|EPI ISL 451399|B|China|2020-02-04	Asia|hCoV-19/South Korea/KCDC2689/2020|EPI ISL 522469|B.1|South Korea|2020-07-01	0.0005378514	Asia
Asia|hCoV-19/Singapore/9/2020|EPI ISL 410715|B|Singapore|2020-02-04	Asia|hCoV-19/South Korea/KCDC2689/2020|EPI ISL 522469|B.1|South Korea|2020-07-01	0.0005377861	Asia
Asia|hCoV-19/Thailand/Samut prakarn 840/2020|EPI ISL 447919|B|Thailand|2020-02-04	Asia|hCoV-19/South Korea/KCDC2689/2020|EPI ISL 522469|B.1|South Korea|2020-07-01	0.0005713925	Asia
Asia|hCoV-19/Guangzhou/GZMU0019/2020|EPI ISL 429080|B.1|China|2020-02-05	Asia|hCoV-19/South Korea/KCDC2689/2020|EPI ISL 522469|B.1|South Korea|2020-07-01	0.0003696622	Asia
Asia|hCoV-19/Shangrao/JX1948/2020|EPI ISL 421240|A|China|2020-02-05	Asia|hCoV-19/South Korea/KCDC2689/2020|EPI ISL 522469|B.1|South Korea|2020-07-01	0.0005377612	Asia
Asia|hCoV-19/Shanghai/SH0073/2020|EPI ISL 416376|B|China|2020-02-05	Asia|hCoV-19/South Korea/KCDC2689/2020|EPI ISL 522469|B.1|South Korea|2020-07-01	0.0004705219	Asia
Asia|hCoV-19/Fuzhou/JX2012/2020|EPI ISL 455462|A|China|2020-02-05	Asia|hCoV-19/South Korea/KCDC2689/2020|EPI ISL 522469|B.1|South Korea|2020-07-01	0.0006386305	Asia
Asia|hCoV-19/Sichuan/SC-NJ-091/2020|EPI ISL 451340|B|China|2020-02-06	Asia|hCoV-19/South Korea/KCDC2689/2020|EPI ISL 522469|B.1|South Korea|2020-07-01	0.0007405613	Asia
Asia|hCoV-19/Yichun/JX2391/2020|EPI ISL 455461|B|China|2020-02-06	Asia|hCoV-19/South Korea/KCDC2689/2020|EPI ISL 522469|B.1|South Korea|2020-07-01	0.0007733209	Asia
Asia|hCoV-19/South Korea/KUMC01/2020|EPI ISL 413017|B|South Korea|2020-02-06	Asia|hCoV-19/South Korea/KCDC2689/2020|EPI ISL 522469|B.1|South Korea|2020-07-01	0.0006723496	Asia
Asia|hCoV-19/Taiwan/TSGH-36/2020|EPI ISL 457730|B|Taiwan|2020-02-06	Asia|hCoV-19/South Korea/KCDC2689/2020|EPI ISL 522469|B.1|South Korea|2020-07-01	0.0005378110	Asia
Asia|hCoV-19/Guangzhou/GZMU0003/2020|EPI ISL 429074|B|China|2020-02-07	Asia|hCoV-19/South Korea/KCDC2689/2020|EPI ISL 522469|B.1|South Korea|2020-07-01	0.0005041409	Asia
Asia|hCoV-19/Thailand/SI202205-NT/2020|EPI ISL 437616|A|Thailand|2020-02-07	Asia|hCoV-19/South Korea/KCDC2689/2020|EPI ISL 522469|B.1|South Korea|2020-07-01	0.0006050340	Asia
Asia|hCoV-19/Shanghai/SH0074/2020|EPI ISL 416377|A|China|2020-02-07	Asia|hCoV-19/South Korea/KCDC2689/2020|EPI ISL 522469|B.1|South Korea|2020-07-01	0.0005713829	Asia
Asia|hCoV-19/Taiwan/TSGH-01/2020|EPI ISL 426629|B|Taiwan|2020-02-07	Asia|hCoV-19/South Korea/KCDC2689/2020|EPI ISL 522469|B.1|South Korea|2020-07-01	0.0007060797	Asia
Asia|hCoV-19/Taiwan/TSGH-37/2020|EPI ISL 457733|B|Taiwan|2020-02-08	Asia|hCoV-19/South Korea/KCDC2689/2020|EPI ISL 522469|B.1|South Korea|2020-07-01	0.0006387192	Asia
Asia|hCoV-19/Beijing/DT-BJ02/2020|EPI ISL 452359|B|China|2020-02-08	Asia|hCoV-19/South Korea/KCDC2689/2020|EPI ISL 522469|B.1|South Korea|2020-07-01	0.0005714358	Asia
Asia|hCoV-19/Malaysia/IMR WC413/2020|EPI ISL 455791|B|Malaysia|2020-02-08	Asia|hCoV-19/South Korea/KCDC2689/2020|EPI ISL 522469|B.1|South Korea|2020-07-01	0.0005377612	Asia
Asia|hCoV-19/Guangzhou/GZMU0039/2020|EPI ISL 429090|A|China|2020-02-08	Asia|hCoV-19/South Korea/KCDC2689/2020|EPI ISL 522469|B.1|South Korea|2020-07-01	0.0005377612	Asia
Asia|hCoV-19/Shanghai/SH0119/2020|EPI ISL 416404|B|China|2020-02-09	Asia|hCoV-19/South Korea/KCDC2689/2020|EPI ISL 522469|B.1|South Korea|2020-07-01	0.0004705219	Asia
Asia|hCoV-19/Sichuan/SC-PHCC2-051/2020|EPI ISL 451371|B|China|2020-02-09	Asia|hCoV-19/South Korea/KCDC2689/2020|EPI ISL 522469|B.1|South Korea|2020-07-01	0.0005713829	Asia
Asia|hCoV-19/Sichuan/SC-PHCC1-033/2020|EPI ISL 451354|A|China|2020-02-09	Asia|hCoV-19/South Korea/KCDC2689/2020|EPI ISL 522469|B.1|South Korea|2020-07-01	0.0007396586	Asia
Asia|hCoV-19/Malaysia/IMR WC458/2020|EPI ISL 455792|B|Malaysia|2020-02-09	Asia|hCoV-19/South Korea/KCDC2689/2020|EPI ISL 522469|B.1|South Korea|2020-07-01	0.0005377612	Asia
Asia|hCoV-19/Fuzhou/JX2019/2020|EPI ISL 455465|B|China|2020-02-10	Asia|hCoV-19/South Korea/KCDC2689/2020|EPI ISL 522469|B.1|South Korea|2020-07-01	0.0005714263	Asia
Asia|hCoV-19/Wuhan/HB-WH2-163/2020|EPI ISL 454930|B|China|2020-02-10	Asia|hCoV-19/South Korea/KCDC2689/2020|EPI ISL 522469|B.1|South Korea|2020-07-01	0.0005377611	Asia
Asia|hCoV-19/Beijing/BJ782/2020|EPI ISL 430741|A|China|2020-02-10	Asia|hCoV-19/South Korea/KCDC2689/2020|EPI ISL 522469|B.1|South Korea|2020-07-01	0.0006386305	Asia
Asia|hCoV-19/Japan/Hu DP Kng 19-027/2020|EPI ISL 412969|B|Japan|2020-02-10	Asia|hCoV-19/South Korea/KCDC2689/2020|EPI ISL 522469|B.1|South Korea|2020-07-01	0.0005377861	Asia
Asia|hCoV-19/Vietnam/CM99/2020|EPI ISL 416429|A|Vietnam|2020-02-11	Asia|hCoV-19/South Korea/KCDC2689/2020|EPI ISL 522469|B.1|South Korea|2020-07-01	0.0007059698	Asia
Asia|hCoV-19/Wuhan/HB-WH3-171/2020|EPI ISL 454937|B|China|2020-02-11	Asia|hCoV-19/South Korea/KCDC2689/2020|EPI ISL 522469|B.1|South Korea|2020-07-01	0.0005041409	Asia
Asia|hCoV-19/Hong Kong/HKPU48-0202/2020|EPI ISL 419222|B|Hong Kong|2020-02-11	Asia|hCoV-19/South Korea/KCDC2689/2020|EPI ISL 522469|B.1|South Korea|2020-07-01	0.0006050979	Asia
Asia|hCoV-19/Beijing/DT-BJ01/2020|EPI ISL 452358|B|China|2020-02-11	Asia|hCoV-19/South Korea/KCDC2689/2020|EPI ISL 522469|B.1|South Korea|2020-07-01	0.0004705219	Asia
Asia|hCoV-19/Yichun/JX2424/2020|EPI ISL 455467|B|China|2020-02-12	Asia|hCoV-19/South Korea/KCDC2689/2020|EPI ISL 522469|B.1|South Korea|2020-07-01	0.0005713829	Asia
Asia|hCoV-19/Malaysia/IMR WC627/2020|EPI ISL 430444|B|Malaysia|2020-02-12	Asia|hCoV-19/South Korea/KCDC2689/2020|EPI ISL 522469|B.1|South Korea|2020-07-01	0.0005377612	Asia
Asia|hCoV-19/Sichuan/SC-PHCC2-044/2020|EPI ISL 451364|B|China|2020-02-12	Asia|hCoV-19/South Korea/KCDC2689/2020|EPI ISL 522469|B.1|South Korea|2020-07-01	0.0006058206	Asia
Asia|hCoV-19/Sichuan/SC-PHCC1-034/2020|EPI ISL 451355|B|China|2020-02-12	Asia|hCoV-19/South Korea/KCDC2689/2020|EPI ISL 522469|B.1|South Korea|2020-07-01	0.0005047006	Asia
Asia|hCoV-19/Shanghai/SH0110/2020|EPI ISL 416399|B|China|2020-02-13	Asia|hCoV-19/South Korea/KCDC2689/2020|EPI ISL 522469|B.1|South Korea|2020-07-01	0.0005714094	Asia
Asia|hCoV-19/Saudi Arabia/553/2020|EPI ISL 490002|B.1.246|Saudi Arabia|2020-02-13	Asia|hCoV-19/South Korea/KCDC2689/2020|EPI ISL 522469|B.1|South Korea|2020-07-01	0.0005377613	Asia
Asia|hCoV-19/Singapore/14/2020|EPI ISL 414380|A|Singapore|2020-02-13	Asia|hCoV-19/South Korea/KCDC2689/2020|EPI ISL 522469|B.1|South Korea|2020-07-01	0.0005106985	Asia
Asia|hCoV-19/Japan/PG-0114/2020|EPI ISL 479850|B|Japan|2020-02-13	Asia|hCoV-19/South Korea/KCDC2689/2020|EPI ISL 522469|B.1|South Korea|2020-07-01	0.0005377859	Asia
Asia|hCoV-19/Shanghai/SH0102/2020|EPI ISL 416394|B|China|2020-02-14	Asia|hCoV-19/South Korea/KCDC2689/2020|EPI ISL 522469|B.1|South Korea|2020-07-01	0.0005041642	Asia
Asia|hCoV-19/Japan/Hu DP Kng 19-031/2020|EPI ISL 420889|B|Japan|2020-02-14	Asia|hCoV-19/South Korea/KCDC2689/2020|EPI ISL 522469|B.1|South Korea|2020-07-01	0.0005714359	Asia
Asia|hCoV-19/Singapore/14Clin/2020|EPI ISL 418998|A|Singapore|2020-02-14	Asia|hCoV-19/South Korea/KCDC2689/2020|EPI ISL 522469|B.1|South Korea|2020-07-01	0.0005106985	Asia
Asia|hCoV-19/Wuhan/HB-WHCM2-265/2020|EPI ISL 455000|B|China|2020-02-14	Asia|hCoV-19/South Korea/KCDC2689/2020|EPI ISL 522469|B.1|South Korea|2020-07-01	0.0005720173	Asia
Asia|hCoV-19/Japan/DP0190/2020|EPI ISL 416581|B|Japan|2020-02-15	Asia|hCoV-19/South Korea/KCDC2689/2020|EPI ISL 522469|B.1|South Korea|2020-07-01	0.0005714094	Asia
Asia|hCoV-19/Japan/DP0196/2020|EPI ISL 416583|B|Japan|2020-02-15	Asia|hCoV-19/South Korea/KCDC2689/2020|EPI ISL 522469|B.1|South Korea|2020-07-01	0.0005377861	Asia
Asia|hCoV-19/Japan/DP0027/2020|EPI ISL 416566|B|Japan|2020-02-15	Asia|hCoV-19/South Korea/KCDC2689/2020|EPI ISL 522469|B.1|South Korea|2020-07-01	0.0005714432	Asia
Asia|hCoV-19/Japan/DP0200/2020|EPI ISL 416584|B|Japan|2020-02-15	Asia|hCoV-19/South Korea/KCDC2689/2020|EPI ISL 522469|B.1|South Korea|2020-07-01	0.0005714432	Asia
Asia|hCoV-19/Japan/DP0287/2020|EPI ISL 416589|B|Japan|2020-02-16	Asia|hCoV-19/South Korea/KCDC2689/2020|EPI ISL 522469|B.1|South Korea|2020-07-01	0.0006051080	Asia
Asia|hCoV-19/Japan/DP0357/2020|EPI ISL 416598|B|Japan|2020-02-16	Asia|hCoV-19/South Korea/KCDC2689/2020|EPI ISL 522469|B.1|South Korea|2020-07-01	0.0005377861	Asia
Asia|hCoV-19/Singapore/36nan/2020|EPI ISL 538435|B|Singapore|2020-02-16	Asia|hCoV-19/South Korea/KCDC2689/2020|EPI ISL 522469|B.1|South Korea|2020-07-01	0.0005041642	Asia
Asia|hCoV-19/Japan/DP0290/2020|EPI ISL 416591|B|Japan|2020-02-16	Asia|hCoV-19/South Korea/KCDC2689/2020|EPI ISL 522469|B.1|South Korea|2020-07-01	0.0005377861	Asia
Asia|hCoV-19/Guangzhou/GZMU0092/2020|EPI ISL 457694|B|China|2020-02-17	Asia|hCoV-19/South Korea/KCDC2689/2020|EPI ISL 522469|B.1|South Korea|2020-07-01	0.0006050520	Asia
Asia|hCoV-19/Japan/DP0786/2020|EPI ISL 416628|B|Japan|2020-02-17	Asia|hCoV-19/South Korea/KCDC2689/2020|EPI ISL 522469|B.1|South Korea|2020-07-01	0.0005041642	Asia
Asia|hCoV-19/Wuhan/HB-WH5-231/2020|EPI ISL 454974|B|China|2020-02-17	Asia|hCoV-19/South Korea/KCDC2689/2020|EPI ISL 522469|B.1|South Korea|2020-07-01	0.0006050619	Asia
Asia|hCoV-19/Wuhan/HB-WHCM2-267/2020|EPI ISL 455002|B|China|2020-02-17	Asia|hCoV-19/South Korea/KCDC2689/2020|EPI ISL 522469|B.1|South Korea|2020-07-01	0.0005383583	Asia
Asia|hCoV-19/Saudi Arabia/596/2020|EPI ISL 490006|B.1.247|Saudi Arabia|2020-02-18	Asia|hCoV-19/South Korea/KCDC2689/2020|EPI ISL 522469|B.1|South Korea|2020-07-01	0.0004368841	Asia
Asia|hCoV-19/Singapore/13/2020|EPI ISL 414379|A|Singapore|2020-02-18	Asia|hCoV-19/South Korea/KCDC2689/2020|EPI ISL 522469|B.1|South Korea|2020-07-01	0.0005788155	Asia
Asia|hCoV-19/Saudi Arabia/583/2020|EPI ISL 490005|B.1.246|Saudi Arabia|2020-02-18	Asia|hCoV-19/South Korea/KCDC2689/2020|EPI ISL 522469|B.1|South Korea|2020-07-01	0.0004368840	Asia
Asia|hCoV-19/Singapore/654/2020|EPI ISL 493414|B|Singapore|2020-02-18	Asia|hCoV-19/South Korea/KCDC2689/2020|EPI ISL 522469|B.1|South Korea|2020-07-01	0.0005382633	Asia
Asia|hCoV-19/Singapore/469/2020|EPI ISL 476795|B|Singapore|2020-02-19	Asia|hCoV-19/South Korea/KCDC2689/2020|EPI ISL 522469|B.1|South Korea|2020-07-01	0.0005041408	Asia
Asia|hCoV-19/South Korea/KCDC2018/2020|EPI ISL 427812|A|South Korea|2020-02-19	Asia|hCoV-19/South Korea/KCDC2689/2020|EPI ISL 522469|B.1|South Korea|2020-07-01	0.0006050340	Asia
Asia|hCoV-19/Hong Kong/HKPU63-1402/2020|EPI ISL 419231|B|Hong Kong|2020-02-19	Asia|hCoV-19/South Korea/KCDC2689/2020|EPI ISL 522469|B.1|South Korea|2020-07-01	0.0005378110	Asia
Asia|hCoV-19/Sichuan/SC-LZ-079/2020|EPI ISL 451318|B|China|2020-02-19	Asia|hCoV-19/South Korea/KCDC2689/2020|EPI ISL 522469|B.1|South Korea|2020-07-01	0.0005377612	Asia
Asia|hCoV-19/South Korea/KCDC2035/2020|EPI ISL 497956|B|South Korea|2020-02-20	Asia|hCoV-19/South Korea/KCDC2689/2020|EPI ISL 522469|B.1|South Korea|2020-07-01	0.0006387192	Asia
Asia|hCoV-19/South Korea/KCDC2033/2020|EPI ISL 497954|B|South Korea|2020-02-20	Asia|hCoV-19/South Korea/KCDC2689/2020|EPI ISL 522469|B.1|South Korea|2020-07-01	0.0006050621	Asia
Asia|hCoV-19/Guangzhou/GZMU0099/2020|EPI ISL 457696|A|China|2020-02-20	Asia|hCoV-19/South Korea/KCDC2689/2020|EPI ISL 522469|B.1|South Korea|2020-07-01	0.0005377612	Asia
Asia|hCoV-19/Sichuan/SC-PHCC1-026/2020|EPI ISL 451347|B|China|2020-02-20	Asia|hCoV-19/South Korea/KCDC2689/2020|EPI ISL 522469|B.1|South Korea|2020-07-01	0.0005735665	Asia
Asia|hCoV-19/South Korea/KCDC2074/2020|EPI ISL 497975|B|South Korea|2020-02-21	Asia|hCoV-19/South Korea/KCDC2689/2020|EPI ISL 522469|B.1|South Korea|2020-07-01	0.0006386896	Asia
Asia|hCoV-19/South Korea/KCDC2046/2020|EPI ISL 471452|B|South Korea|2020-02-21	Asia|hCoV-19/South Korea/KCDC2689/2020|EPI ISL 522469|B.1|South Korea|2020-07-01	0.0006386897	Asia
Asia|hCoV-19/Wuhan/HB-WH2-149/2020|EPI ISL 454921|B|China|2020-02-21	Asia|hCoV-19/South Korea/KCDC2689/2020|EPI ISL 522469|B.1|South Korea|2020-07-01	0.0006723074	Asia
Asia|hCoV-19/South Korea/KCDC2051/2020|EPI ISL 481371|A|South Korea|2020-02-21	Asia|hCoV-19/South Korea/KCDC2689/2020|EPI ISL 522469|B.1|South Korea|2020-07-01	0.0006723185	Asia
Asia|hCoV-19/Wuhan/HB-WH5-229/2020|EPI ISL 454973|B|China|2020-02-22	Asia|hCoV-19/South Korea/KCDC2689/2020|EPI ISL 522469|B.1|South Korea|2020-07-01	0.0005041408	Asia
Asia|hCoV-19/Japan/PG-0363/2020|EPI ISL 480033|B|Japan|2020-02-22	Asia|hCoV-19/South Korea/KCDC2689/2020|EPI ISL 522469|B.1|South Korea|2020-07-01	0.0005041642	Asia
Asia|hCoV-19/Wuhan/HB-WH1-134/2020|EPI ISL 454911|B|China|2020-02-22	Asia|hCoV-19/South Korea/KCDC2689/2020|EPI ISL 522469|B.1|South Korea|2020-07-01	0.0005378110	Asia
Asia|hCoV-19/Wuhan/HB-WHCM2-278/2020|EPI ISL 455010|B|China|2020-02-22	Asia|hCoV-19/South Korea/KCDC2689/2020|EPI ISL 522469|B.1|South Korea|2020-07-01	0.0006057059	Asia
Asia|hCoV-19/Wuhan/HB-WHCM2-274/2020|EPI ISL 455008|B|China|2020-02-23	Asia|hCoV-19/South Korea/KCDC2689/2020|EPI ISL 522469|B.1|South Korea|2020-07-01	0.0006394180	Asia
Asia|hCoV-19/Hefei/2/2020|EPI ISL 412026|B|China|2020-02-23	Asia|hCoV-19/South Korea/KCDC2689/2020|EPI ISL 522469|B.1|South Korea|2020-07-01	0.0004705219	Asia
Asia|hCoV-19/South Korea/KCDC2013/2020|EPI ISL 426183|A|South Korea|2020-02-23	Asia|hCoV-19/South Korea/KCDC2689/2020|EPI ISL 522469|B.1|South Korea|2020-07-01	0.0007396024	Asia
Asia|hCoV-19/Oman/RESP-20-797/2020|EPI ISL 457701|B.4|Oman|2020-02-23	Asia|hCoV-19/South Korea/KCDC2689/2020|EPI ISL 522469|B.1|South Korea|2020-07-01	0.0006723696	Asia
Asia|hCoV-19/Wuhan/HB-WH1-138/2020|EPI ISL 454915|B|China|2020-02-24	Asia|hCoV-19/South Korea/KCDC2689/2020|EPI ISL 522469|B.1|South Korea|2020-07-01	0.0005713830	Asia
Asia|hCoV-19/Hong Kong/HKU-200723-017/2020|EPI ISL 497784|B|Hong Kong|2020-02-24	Asia|hCoV-19/South Korea/KCDC2689/2020|EPI ISL 522469|B.1|South Korea|2020-07-01	0.0005377861	Asia
Asia|hCoV-19/Wuhan/HB-WHCM2-276/2020|EPI ISL 455009|B|China|2020-02-24	Asia|hCoV-19/South Korea/KCDC2689/2020|EPI ISL 522469|B.1|South Korea|2020-07-01	0.0006057060	Asia
Asia|hCoV-19/Henan/HN03/2020|EPI ISL 450442|A|China|2020-02-24	Asia|hCoV-19/South Korea/KCDC2689/2020|EPI ISL 522469|B.1|South Korea|2020-07-01	0.0006386789	Asia
Asia|hCoV-19/Taiwan/TSGH-26/2020|EPI ISL 447252|B.4|Taiwan|2020-02-25	Asia|hCoV-19/South Korea/KCDC2689/2020|EPI ISL 522469|B.1|South Korea|2020-07-01	0.0008070827	Asia
Asia|hCoV-19/United Arab Emirates/L6599/2020|EPI ISL 435138|B|United Arab Emirates|2020-02-25	Asia|hCoV-19/South Korea/KCDC2689/2020|EPI ISL 522469|B.1|South Korea|2020-07-01	0.0006722564	Asia
Asia|hCoV-19/Guangzhou/GZMU0016/2020|EPI ISL 414663|A|China|2020-02-25	Asia|hCoV-19/South Korea/KCDC2689/2020|EPI ISL 522469|B.1|South Korea|2020-07-01	0.0005377612	Asia
Asia|hCoV-19/Guangzhou/GZMU0014/2020|EPI ISL 414692|B|China|2020-02-25	Asia|hCoV-19/South Korea/KCDC2689/2020|EPI ISL 522469|B.1|South Korea|2020-07-01	0.0005714263	Asia
Asia|hCoV-19/Wuhan/HB-WHCM2-272/2020|EPI ISL 455007|B|China|2020-02-26	Asia|hCoV-19/South Korea/KCDC2689/2020|EPI ISL 522469|B.1|South Korea|2020-07-01	0.0006393693	Asia
Asia|hCoV-19/Nanchang/JXN3T4/2020|EPI ISL 421246|A|China|2020-02-26	Asia|hCoV-19/South Korea/KCDC2689/2020|EPI ISL 522469|B.1|South Korea|2020-07-01	0.0005377612	Asia
Asia|hCoV-19/Taiwan/CGMH-CGU-03/2020|EPI ISL 415741|B.4|Taiwan|2020-02-26	Asia|hCoV-19/South Korea/KCDC2689/2020|EPI ISL 522469|B.1|South Korea|2020-07-01	0.0006387085	Asia
Asia|hCoV-19/Guangzhou/GZMU0117/2020|EPI ISL 457698|B|China|2020-02-26	Asia|hCoV-19/South Korea/KCDC2689/2020|EPI ISL 522469|B.1|South Korea|2020-07-01	0.0006386790	Asia
Asia|hCoV-19/Saudi Arabia/656/2020|EPI ISL 490010|B.1.247|Saudi Arabia|2020-02-26	Asia|hCoV-19/South Korea/KCDC2689/2020|EPI ISL 522469|B.1|South Korea|2020-07-01	0.0004369043	Asia
Asia|hCoV-19/Taiwan/CGMH-CGU-05/2020|EPI ISL 415743|B.4|Taiwan|2020-02-27	Asia|hCoV-19/South Korea/KCDC2689/2020|EPI ISL 522469|B.1|South Korea|2020-07-01	0.0006387085	Asia
Asia|hCoV-19/Wuhan/HB-WH1-140/2020|EPI ISL 454916|B|China|2020-02-27	Asia|hCoV-19/South Korea/KCDC2689/2020|EPI ISL 522469|B.1|South Korea|2020-07-01	0.0005377612	Asia
Asia|hCoV-19/Saudi Arabia/671/2020|EPI ISL 490011|B.1.246|Saudi Arabia|2020-02-27	Asia|hCoV-19/South Korea/KCDC2689/2020|EPI ISL 522469|B.1|South Korea|2020-07-01	0.0004704862	Asia
Asia|hCoV-19/Lebanon/S5 762/2020|EPI ISL 450512|B.4|Lebanon|2020-02-27	Asia|hCoV-19/South Korea/KCDC2689/2020|EPI ISL 522469|B.1|South Korea|2020-07-01	0.0007732953	Asia
Asia|hCoV-19/South Korea/KUMC03/2020|EPI ISL 413513|A|South Korea|2020-02-27	Asia|hCoV-19/South Korea/KCDC2689/2020|EPI ISL 522469|B.1|South Korea|2020-07-01	0.0006050340	Asia
Asia|hCoV-19/Singapore/12Clin/2020|EPI ISL 418995|A|Singapore|2020-02-28	Asia|hCoV-19/South Korea/KCDC2689/2020|EPI ISL 522469|B.1|South Korea|2020-07-01	0.0005447818	Asia
Asia|hCoV-19/Wuhan/HB-WHCM-113/2020|EPI ISL 454993|B|China|2020-02-28	Asia|hCoV-19/South Korea/KCDC2689/2020|EPI ISL 522469|B.1|South Korea|2020-07-01	0.0005041640	Asia
Asia|hCoV-19/Wuhan/HB-WH2-158/2020|EPI ISL 454926|B|China|2020-02-28	Asia|hCoV-19/South Korea/KCDC2689/2020|EPI ISL 522469|B.1|South Korea|2020-07-01	0.0005714263	Asia
Asia|hCoV-19/Wuhan/HB-WH2-160/2020|EPI ISL 454928|B|China|2020-02-28	Asia|hCoV-19/South Korea/KCDC2689/2020|EPI ISL 522469|B.1|South Korea|2020-07-01	0.0004705219	Asia
Asia|hCoV-19/Wuhan/HB-WH2-155/2020|EPI ISL 454923|B|China|2020-02-28	Asia|hCoV-19/South Korea/KCDC2689/2020|EPI ISL 522469|B.1|South Korea|2020-07-01	0.0005714263	Asia
Asia|hCoV-19/Malaysia/IMR WC1098/2020|EPI ISL 430442|B|Malaysia|2020-02-29	Asia|hCoV-19/South Korea/KCDC2689/2020|EPI ISL 522469|B.1|South Korea|2020-07-01	0.0004707592	Asia
Asia|hCoV-19/Malaysia/IMR WC1097/2020|EPI ISL 430441|B|Malaysia|2020-02-29	Asia|hCoV-19/South Korea/KCDC2689/2020|EPI ISL 522469|B.1|South Korea|2020-07-01	0.0004705219	Asia
Asia|hCoV-19/Taiwan/CGMH-CGU-21/2020|EPI ISL 444274|B.4|Taiwan|2020-02-29	Asia|hCoV-19/South Korea/KCDC2689/2020|EPI ISL 522469|B.1|South Korea|2020-07-01	0.0007396368	Asia
Asia|hCoV-19/Beijing/DT-travelUSA01/2020|EPI ISL 452332|B|China|2020-02-29	Asia|hCoV-19/South Korea/KCDC2689/2020|EPI ISL 522469|B.1|South Korea|2020-07-01	0.0004705219	Asia
Asia|hCoV-19/Malaysia/IMR WC1114/2020|EPI ISL 455793|B|Malaysia|2020-02-29	Asia|hCoV-19/South Korea/KCDC2689/2020|EPI ISL 522469|B.1|South Korea|2020-07-01	0.0006051207	Asia
Asia|hCoV-19/Wuhan/HB-WH5-232/2020|EPI ISL 454975|B|China|2020-03-01	Asia|hCoV-19/South Korea/KCDC2689/2020|EPI ISL 522469|B.1|South Korea|2020-07-01	0.0006050799	Asia
Asia|hCoV-19/Singapore/18/2020|EPI ISL 418999|A|Singapore|2020-03-01	Asia|hCoV-19/South Korea/KCDC2689/2020|EPI ISL 522469|B.1|South Korea|2020-07-01	0.0005447563	Asia
Asia|hCoV-19/Israel/ISR IT0320/2020|EPI ISL 419210|B.1.1|Israel|2020-03-01	Asia|hCoV-19/South Korea/KCDC2689/2020|EPI ISL 522469|B.1|South Korea|2020-07-01	0.0004705575	Asia
Asia|hCoV-19/Japan/PG-0215/2020|EPI ISL 479915|A|Japan|2020-03-01	Asia|hCoV-19/South Korea/KCDC2689/2020|EPI ISL 522469|B.1|South Korea|2020-07-01	0.0006050340	Asia
Asia|hCoV-19/Japan/PG-0058/2020|EPI ISL 479821|A|Japan|2020-03-02	Asia|hCoV-19/South Korea/KCDC2689/2020|EPI ISL 522469|B.1|South Korea|2020-07-01	0.0006723160	Asia
Asia|hCoV-19/Wuhan/HB-WHCM-104/2020|EPI ISL 454989|A|China|2020-03-02	Asia|hCoV-19/South Korea/KCDC2689/2020|EPI ISL 522469|B.1|South Korea|2020-07-01	0.0006722563	Asia
Asia|hCoV-19/Wuhan/HB-WHCM-099/2020|EPI ISL 454986|B|China|2020-03-02	Asia|hCoV-19/South Korea/KCDC2689/2020|EPI ISL 522469|B.1|South Korea|2020-07-01	0.0007068077	Asia
Asia|hCoV-19/Wuhan/HB-WH1-124/2020|EPI ISL 454905|B|China|2020-03-02	Asia|hCoV-19/South Korea/KCDC2689/2020|EPI ISL 522469|B.1|South Korea|2020-07-01	0.0005041408	Asia
Asia|hCoV-19/India/UN-763/2020|EPI ISL 420543|B.1.5|India|2020-03-03	Asia|hCoV-19/South Korea/KCDC2689/2020|EPI ISL 522469|B.1|South Korea|2020-07-01	0.0004032761	Asia
Asia|hCoV-19/India/UN-772/2020|EPI ISL 420547|B.1.5|India|2020-03-03	Asia|hCoV-19/South Korea/KCDC2689/2020|EPI ISL 522469|B.1|South Korea|2020-07-01	0.0003696622	Asia
Asia|hCoV-19/Singapore/24nan/2020|EPI ISL 482672|B|Singapore|2020-03-03	Asia|hCoV-19/South Korea/KCDC2689/2020|EPI ISL 522469|B.1|South Korea|2020-07-01	0.0005041558	Asia
Asia|hCoV-19/Wuhan/HB-WH1-141/2020|EPI ISL 454917|B|China|2020-03-03	Asia|hCoV-19/South Korea/KCDC2689/2020|EPI ISL 522469|B.1|South Korea|2020-07-01	0.0005377861	Asia
Asia|hCoV-19/Malaysia/0956/2020|EPI ISL 501181|B|Malaysia|2020-03-04	Asia|hCoV-19/South Korea/KCDC2689/2020|EPI ISL 522469|B.1|South Korea|2020-07-01	0.0004705219	Asia
Asia|hCoV-19/Beijing/DT-travelIT04/2020|EPI ISL 452351|B|China|2020-03-04	Asia|hCoV-19/South Korea/KCDC2689/2020|EPI ISL 522469|B.1|South Korea|2020-07-01	0.0004705219	Asia
Asia|hCoV-19/Pakistan/Gilgit1/2020|EPI ISL 417444|B|Pakistan|2020-03-04	Asia|hCoV-19/South Korea/KCDC2689/2020|EPI ISL 522469|B.1|South Korea|2020-07-01	0.0006050520	Asia
Asia|hCoV-19/Japan/PG-0087/2020|EPI ISL 479835|A|Japan|2020-03-04	Asia|hCoV-19/South Korea/KCDC2689/2020|EPI ISL 522469|B.1|South Korea|2020-07-01	0.0006723160	Asia
Asia|hCoV-19/Georgia/Tb-273/2020|EPI ISL 416479|B.1.1|Georgia|2020-03-05	Asia|hCoV-19/South Korea/KCDC2689/2020|EPI ISL 522469|B.1|South Korea|2020-07-01	0.0004705576	Asia
Asia|hCoV-19/Malaysia/IMR WC1170/2020|EPI ISL 430440|B|Malaysia|2020-03-05	Asia|hCoV-19/South Korea/KCDC2689/2020|EPI ISL 522469|B.1|South Korea|2020-07-01	0.0004705219	Asia
Asia|hCoV-19/Taiwan/CGMH-CGU-06/2020|EPI ISL 417519|B.4|Taiwan|2020-03-05	Asia|hCoV-19/South Korea/KCDC2689/2020|EPI ISL 522469|B.1|South Korea|2020-07-01	0.0006387085	Asia
Asia|hCoV-19/Hangzhou/HZCDC6111/2020|EPI ISL 482575|B|China|2020-03-05	Asia|hCoV-19/South Korea/KCDC2689/2020|EPI ISL 522469|B.1|South Korea|2020-07-01	0.0004369043	Asia
Asia|hCoV-19/Yunnan/0306-466/2020|EPI ISL 429239|B|China|2020-03-06	Asia|hCoV-19/South Korea/KCDC2689/2020|EPI ISL 522469|B.1|South Korea|2020-07-01	0.0005042150	Asia
Asia|hCoV-19/Vietnam/CM295/2020|EPI ISL 416430|B.1.1|Vietnam|2020-03-06	Asia|hCoV-19/South Korea/KCDC2689/2020|EPI ISL 522469|B.1|South Korea|2020-07-01	0.0004369374	Asia
Asia|hCoV-19/Hangzhou/HZCDC6224/2020|EPI ISL 482576|B|China|2020-03-06	Asia|hCoV-19/South Korea/KCDC2689/2020|EPI ISL 522469|B.1|South Korea|2020-07-01	0.0007732495	Asia
Asia|hCoV-19/Beijing/DT-travelIT02/2020|EPI ISL 452353|B.1|China|2020-03-06	Asia|hCoV-19/South Korea/KCDC2689/2020|EPI ISL 522469|B.1|South Korea|2020-07-01	0.0004032948	Asia
Asia|hCoV-19/Hangzhou/HZCDC6228/2020|EPI ISL 482577|B.1|China|2020-03-07	Asia|hCoV-19/South Korea/KCDC2689/2020|EPI ISL 522469|B.1|South Korea|2020-07-01	0.0003696622	Asia
Asia|hCoV-19/Vietnam/39607/2020|EPI ISL 416428|B.1.1|Vietnam|2020-03-07	Asia|hCoV-19/South Korea/KCDC2689/2020|EPI ISL 522469|B.1|South Korea|2020-07-01	0.0004369374	Asia
Asia|hCoV-19/Beijing/DT-travelES03/2020|EPI ISL 452345|B.1|China|2020-03-07	Asia|hCoV-19/South Korea/KCDC2689/2020|EPI ISL 522469|B.1|South Korea|2020-07-01	0.0004369043	Asia
Asia|hCoV-19/Beijing/DT-travelIT03/2020|EPI ISL 452354|B.1|China|2020-03-07	Asia|hCoV-19/South Korea/KCDC2689/2020|EPI ISL 522469|B.1|South Korea|2020-07-01	0.0004369318	Asia
Asia|hCoV-19/Japan/P1/2020|EPI ISL 419296|B.1.255|Japan|2020-03-08	Asia|hCoV-19/South Korea/KCDC2689/2020|EPI ISL 522469|B.1|South Korea|2020-07-01	0.0003360342	Asia
Asia|hCoV-19/Japan/PG-0056/2020|EPI ISL 479819|A|Japan|2020-03-08	Asia|hCoV-19/South Korea/KCDC2689/2020|EPI ISL 522469|B.1|South Korea|2020-07-01	0.0006723160	Asia
Asia|hCoV-19/Singapore/49/2020|EPI ISL 428828|B.1.5|Singapore|2020-03-08	Asia|hCoV-19/South Korea/KCDC2689/2020|EPI ISL 522469|B.1|South Korea|2020-07-01	0.0003360497	Asia
Asia|hCoV-19/Vietnam/VNHN 0207/2020|EPI ISL 511891|B.1.1|Vietnam|2020-03-08	Asia|hCoV-19/South Korea/KCDC2689/2020|EPI ISL 522469|B.1|South Korea|2020-07-01	0.0004369374	Asia
Asia|hCoV-19/Singapore/394/2020|EPI ISL 469143|B|Singapore|2020-03-09	Asia|hCoV-19/South Korea/KCDC2689/2020|EPI ISL 522469|B.1|South Korea|2020-07-01	0.0004705219	Asia
Asia|hCoV-19/Japan/PG-0221/2020|EPI ISL 479920|A|Japan|2020-03-09	Asia|hCoV-19/South Korea/KCDC2689/2020|EPI ISL 522469|B.1|South Korea|2020-07-01	0.0006723073	Asia
Asia|hCoV-19/Saudi Arabia/KAIMRC01/2020|EPI ISL 507010|B.6|Saudi Arabia|2020-03-09	Asia|hCoV-19/South Korea/KCDC2689/2020|EPI ISL 522469|B.1|South Korea|2020-07-01	0.0006723385	Asia
Asia|hCoV-19/Iran/KHGRC-1.1-IPI-8206/2020|EPI ISL 442523|B.4|Iran|2020-03-09	Asia|hCoV-19/South Korea/KCDC2689/2020|EPI ISL 522469|B.1|South Korea|2020-07-01	0.0006387275	Asia
Asia|hCoV-19/Saudi Arabia/SCDC-3321/2020|EPI ISL 416521|B.1.246|Saudi Arabia|2020-03-10	Asia|hCoV-19/South Korea/KCDC2689/2020|EPI ISL 522469|B.1|South Korea|2020-07-01	0.0003696452	Asia
Asia|hCoV-19/India/UN-1100/2020|EPI ISL 421664|B.4|India|2020-03-10	Asia|hCoV-19/South Korea/KCDC2689/2020|EPI ISL 522469|B.1|South Korea|2020-07-01	0.0007733540	Asia
Asia|hCoV-19/India/UN-1063/2020|EPI ISL 424361|B.4|India|2020-03-10	Asia|hCoV-19/South Korea/KCDC2689/2020|EPI ISL 522469|B.1|South Korea|2020-07-01	0.0007396711	Asia
Asia|hCoV-19/Singapore/31/2020|EPI ISL 420108|B|Singapore|2020-03-10	Asia|hCoV-19/South Korea/KCDC2689/2020|EPI ISL 522469|B.1|South Korea|2020-07-01	0.0004705219	Asia
Asia|hCoV-19/Japan/P4-1/2020|EPI ISL 419301|B.1.1|Japan|2020-03-11	Asia|hCoV-19/South Korea/KCDC2689/2020|EPI ISL 522469|B.1|South Korea|2020-07-01	0.0004369374	Asia
Asia|hCoV-19/Singapore/32/2020|EPI ISL 420109|B|Singapore|2020-03-11	Asia|hCoV-19/South Korea/KCDC2689/2020|EPI ISL 522469|B.1|South Korea|2020-07-01	0.0004705219	Asia
Asia|hCoV-19/Lebanon/S9 764/2020|EPI ISL 450515|B.4|Lebanon|2020-03-11	Asia|hCoV-19/South Korea/KCDC2689/2020|EPI ISL 522469|B.1|South Korea|2020-07-01	0.0007396711	Asia
Asia|hCoV-19/Japan/SMU-0311S2/2020|EPI ISL 416524|B.1.5|Japan|2020-03-11	Asia|hCoV-19/South Korea/KCDC2689/2020|EPI ISL 522469|B.1|South Korea|2020-07-01	0.0003696732	Asia
Asia|hCoV-19/Japan/PG-0437/2020|EPI ISL 480103|A|Japan|2020-03-12	Asia|hCoV-19/South Korea/KCDC2689/2020|EPI ISL 522469|B.1|South Korea|2020-07-01	0.0007059461	Asia
Asia|hCoV-19/Japan/PG-0324/2020|EPI ISL 479999|B.1.5|Japan|2020-03-12	Asia|hCoV-19/South Korea/KCDC2689/2020|EPI ISL 522469|B.1|South Korea|2020-07-01	0.0004369318	Asia
Asia|hCoV-19/Beijing/DT-travelNO01/2020|EPI ISL 452342|B|China|2020-03-12	Asia|hCoV-19/South Korea/KCDC2689/2020|EPI ISL 522469|B.1|South Korea|2020-07-01	0.0005378109	Asia
Asia|hCoV-19/India/UN-1621/2020|EPI ISL 421671|B.4|India|2020-03-12	Asia|hCoV-19/South Korea/KCDC2689/2020|EPI ISL 522469|B.1|South Korea|2020-07-01	0.0007396587	Asia
Asia|hCoV-19/Thailand/Bangkok 2294/2020|EPI ISL 447921|B.6|Thailand|2020-03-13	Asia|hCoV-19/South Korea/KCDC2689/2020|EPI ISL 522469|B.1|South Korea|2020-07-01	0.0007059816	Asia
Asia|hCoV-19/Taiwan/CGMH-CGU-09/2020|EPI ISL 417522|B|Taiwan|2020-03-13	Asia|hCoV-19/South Korea/KCDC2689/2020|EPI ISL 522469|B.1|South Korea|2020-07-01	0.0006050620	Asia
Asia|hCoV-19/Japan/PG-0192/2020|EPI ISL 479897|B.1.160|Japan|2020-03-13	Asia|hCoV-19/South Korea/KCDC2689/2020|EPI ISL 522469|B.1|South Korea|2020-07-01	0.0004032575	Asia
Asia|hCoV-19/Beijing/DT-travelDE01/2020|EPI ISL 452329|B|China|2020-03-13	Asia|hCoV-19/South Korea/KCDC2689/2020|EPI ISL 522469|B.1|South Korea|2020-07-01	0.0004705219	Asia
Asia|hCoV-19/Oman/RESP-20-2282/2020|EPI ISL 457974|B.1.220|Oman|2020-03-14	Asia|hCoV-19/South Korea/KCDC2689/2020|EPI ISL 522469|B.1|South Korea|2020-07-01	0.0004032761	Asia
Asia|hCoV-19/Singapore/758/2020|EPI ISL 507003|B.6|Singapore|2020-03-14	Asia|hCoV-19/South Korea/KCDC2689/2020|EPI ISL 522469|B.1|South Korea|2020-07-01	0.0006386897	Asia
Asia|hCoV-19/Hangzhou/HZCDC6706/2020|EPI ISL 421222|B|China|2020-03-14	Asia|hCoV-19/South Korea/KCDC2689/2020|EPI ISL 522469|B.1|South Korea|2020-07-01	0.0004032880	Asia
Asia|hCoV-19/Wuhan/HB-WH5-237/2020|EPI ISL 454978|B|China|2020-03-14	Asia|hCoV-19/South Korea/KCDC2689/2020|EPI ISL 522469|B.1|South Korea|2020-07-01	0.0005041558	Asia
Asia|hCoV-19/Beijing/DT-travelGR01/2020|EPI ISL 452347|B.1|China|2020-03-15	Asia|hCoV-19/South Korea/KCDC2689/2020|EPI ISL 522469|B.1|South Korea|2020-07-01	0.0003696622	Asia
Asia|hCoV-19/Israel/CVL-n-5936/2020|EPI ISL 475018|B.1|Israel|2020-03-15	Asia|hCoV-19/South Korea/KCDC2689/2020|EPI ISL 522469|B.1|South Korea|2020-07-01	0.0003024246	Asia
Asia|hCoV-19/Israel/CVL-n-6157/2020|EPI ISL 475022|B.1|Israel|2020-03-15	Asia|hCoV-19/South Korea/KCDC2689/2020|EPI ISL 522469|B.1|South Korea|2020-07-01	0.0004033135	Asia
Asia|hCoV-19/South Korea/KCDC2128/2020|EPI ISL 498029|B.40|South Korea|2020-03-15	Asia|hCoV-19/South Korea/KCDC2689/2020|EPI ISL 522469|B.1|South Korea|2020-07-01	0.0006723697	Asia
Asia|hCoV-19/Pakistan/KHI1/2020|EPI ISL 451958|B|Pakistan|2020-03-16	Asia|hCoV-19/South Korea/KCDC2689/2020|EPI ISL 522469|B.1|South Korea|2020-07-01	0.0005714406	Asia
Asia|hCoV-19/United Arab Emirates/L0879/2020|EPI ISL 435124|B.1.1.296|United Arab Emirates|2020-03-16	Asia|hCoV-19/South Korea/KCDC2689/2020|EPI ISL 522469|B.1|South Korea|2020-07-01	0.0005378519	Asia
Asia|hCoV-19/South Korea/KCDC2129/2020|EPI ISL 498030|B.40|South Korea|2020-03-16	Asia|hCoV-19/South Korea/KCDC2689/2020|EPI ISL 522469|B.1|South Korea|2020-07-01	0.0006387086	Asia
Asia|hCoV-19/Saudi Arabia/KAIMRC12/2020|EPI ISL 507018|B.1.1|Saudi Arabia|2020-03-17	Asia|hCoV-19/South Korea/KCDC2689/2020|EPI ISL 522469|B.1|South Korea|2020-07-01	0.0004369374	Asia
Asia|hCoV-19/Taiwan/TSGH-13/2020|EPI ISL 428230|B.4|Taiwan|2020-03-17	Asia|hCoV-19/South Korea/KCDC2689/2020|EPI ISL 522469|B.1|South Korea|2020-07-01	0.0009080505	Asia
Asia|hCoV-19/Vietnam/VNHN 1072/2020|EPI ISL 455717|B.1|Vietnam|2020-03-17	Asia|hCoV-19/South Korea/KCDC2689/2020|EPI ISL 522469|B.1|South Korea|2020-07-01	0.0003362136	Asia
Asia|hCoV-19/Taiwan/CGMH-CGU-13/2020|EPI ISL 424969|B.1.1|Taiwan|2020-03-17	Asia|hCoV-19/South Korea/KCDC2689/2020|EPI ISL 522469|B.1|South Korea|2020-07-01	0.0005042025	Asia
Asia|hCoV-19/Wuhan/HB-WH4-211/2020|EPI ISL 454960|B|China|2020-03-18	Asia|hCoV-19/South Korea/KCDC2689/2020|EPI ISL 522469|B.1|South Korea|2020-07-01	0.0005714094	Asia
Asia|hCoV-19/Vietnam/VNHN 1167/2020|EPI ISL 455696|B.1|Vietnam|2020-03-18	Asia|hCoV-19/South Korea/KCDC2689/2020|EPI ISL 522469|B.1|South Korea|2020-07-01	0.0003696561	Asia
Asia|hCoV-19/Hong Kong/HKU-200723-043/2020|EPI ISL 497810|B.1|Hong Kong|2020-03-18	Asia|hCoV-19/South Korea/KCDC2689/2020|EPI ISL 522469|B.1|South Korea|2020-07-01	0.0003696452	Asia
Asia|hCoV-19/Oman/RESP-20-3080/2020|EPI ISL 457979|B.1.1|Oman|2020-03-18	Asia|hCoV-19/South Korea/KCDC2689/2020|EPI ISL 522469|B.1|South Korea|2020-07-01	0.0004369374	Asia
Asia|hCoV-19/Lebanon/LB-R8/2020|EPI ISL 498551|B.1.5|Lebanon|2020-03-19	Asia|hCoV-19/South Korea/KCDC2689/2020|EPI ISL 522469|B.1|South Korea|2020-07-01	0.0004369245	Asia
Asia|hCoV-19/Japan/PG-0281/2020|EPI ISL 479961|B.1.1|Japan|2020-03-19	Asia|hCoV-19/South Korea/KCDC2689/2020|EPI ISL 522469|B.1|South Korea|2020-07-01	0.0004705576	Asia
Asia|hCoV-19/United Arab Emirates/L9584510/2020|EPI ISL 520743|B.1.1|United Arab Emirates|2020-03-19	Asia|hCoV-19/South Korea/KCDC2689/2020|EPI ISL 522469|B.1|South Korea|2020-07-01	0.0004705794	Asia
Asia|hCoV-19/Wuhan/HB-WH4-212/2020|EPI ISL 454961|B|China|2020-03-19	Asia|hCoV-19/South Korea/KCDC2689/2020|EPI ISL 522469|B.1|South Korea|2020-07-01	0.0005714358	Asia
Asia|hCoV-19/Taiwan/NCKUH-007/2020|EPI ISL 493202|B.40|Taiwan|2020-03-20	Asia|hCoV-19/South Korea/KCDC2689/2020|EPI ISL 522469|B.1|South Korea|2020-07-01	0.0007059698	Asia
Asia|hCoV-19/Taiwan/107/2020|EPI ISL 420085|B.1|Taiwan|2020-03-20	Asia|hCoV-19/South Korea/KCDC2689/2020|EPI ISL 522469|B.1|South Korea|2020-07-01	0.0003360441	Asia
Asia|hCoV-19/Oman/RESP-20-3700/2020|EPI ISL 457986|B|Oman|2020-03-20	Asia|hCoV-19/South Korea/KCDC2689/2020|EPI ISL 522469|B.1|South Korea|2020-07-01	0.0004705219	Asia
Asia|hCoV-19/Singapore/173nan/2020|EPI ISL 538441|B.1|Singapore|2020-03-20	Asia|hCoV-19/South Korea/KCDC2689/2020|EPI ISL 522469|B.1|South Korea|2020-07-01	0.0002688164	Asia
Asia|hCoV-19/Taiwan/CGMH-CGU-23/2020|EPI ISL 444276|B.1.255|Taiwan|2020-03-21	Asia|hCoV-19/South Korea/KCDC2689/2020|EPI ISL 522469|B.1|South Korea|2020-07-01	0.0003360342	Asia
Asia|hCoV-19/Vietnam/VNHN 1492/2020|EPI ISL 455699|B.1.1|Vietnam|2020-03-21	Asia|hCoV-19/South Korea/KCDC2689/2020|EPI ISL 522469|B.1|South Korea|2020-07-01	0.0004705794	Asia
Asia|hCoV-19/Singapore/179/2020|EPI ISL 462297|B|Singapore|2020-03-21	Asia|hCoV-19/South Korea/KCDC2689/2020|EPI ISL 522469|B.1|South Korea|2020-07-01	0.0006050419	Asia
Asia|hCoV-19/Hangzhou/HZCDCp145/2020|EPI ISL 482582|B.1.1|China|2020-03-21	Asia|hCoV-19/South Korea/KCDC2689/2020|EPI ISL 522469|B.1|South Korea|2020-07-01	0.0004705576	Asia
Asia|hCoV-19/Hangzhou/HZCDC7184F/2020|EPI ISL 482583|B.1|China|2020-03-22	Asia|hCoV-19/South Korea/KCDC2689/2020|EPI ISL 522469|B.1|South Korea|2020-07-01	0.0004032880	Asia
Asia|hCoV-19/Beijing/DT-travelUK01/2020|EPI ISL 452355|B.1.1|China|2020-03-22	Asia|hCoV-19/South Korea/KCDC2689/2020|EPI ISL 522469|B.1|South Korea|2020-07-01	0.0005042024	Asia
Asia|hCoV-19/Israel/701002334/2020|EPI ISL 447306|B.1|Israel|2020-03-22	Asia|hCoV-19/South Korea/KCDC2689/2020|EPI ISL 522469|B.1|South Korea|2020-07-01	0.0003360653	Asia
Asia|hCoV-19/South Korea/KCDC2145/2020|EPI ISL 498046|B.1|South Korea|2020-03-22	Asia|hCoV-19/South Korea/KCDC2689/2020|EPI ISL 522469|B.1|South Korea|2020-07-01	0.0002688164	Asia
Asia|hCoV-19/Saudi Arabia/KAUST-Makkah13/2020|EPI ISL 437466|A|Saudi Arabia|2020-03-23	Asia|hCoV-19/South Korea/KCDC2689/2020|EPI ISL 522469|B.1|South Korea|2020-07-01	0.0006387275	Asia
Asia|hCoV-19/Japan/PG-0232/2020|EPI ISL 479927|A|Japan|2020-03-23	Asia|hCoV-19/South Korea/KCDC2689/2020|EPI ISL 522469|B.1|South Korea|2020-07-01	0.0007059462	Asia
Asia|hCoV-19/Taiwan/108/2020|EPI ISL 429883|B.1|Taiwan|2020-03-23	Asia|hCoV-19/South Korea/KCDC2689/2020|EPI ISL 522469|B.1|South Korea|2020-07-01	0.0002688164	Asia
Asia|hCoV-19/Saudi Arabia/KFSHRC27/2020|EPI ISL 507032|B.1.246|Saudi Arabia|2020-03-23	Asia|hCoV-19/South Korea/KCDC2689/2020|EPI ISL 522469|B.1|South Korea|2020-07-01	0.0003696452	Asia
Asia|hCoV-19/Taiwan/TSGH-14/2020|EPI ISL 428231|B.1.255|Taiwan|2020-03-24	Asia|hCoV-19/South Korea/KCDC2689/2020|EPI ISL 522469|B.1|South Korea|2020-07-01	0.0004369318	Asia
Asia|hCoV-19/Israel/701002431/2020|EPI ISL 447302|B.1.1|Israel|2020-03-24	Asia|hCoV-19/South Korea/KCDC2689/2020|EPI ISL 522469|B.1|South Korea|2020-07-01	0.0005042025	Asia
Asia|hCoV-19/Israel/701002458/2020|EPI ISL 447297|B.1|Israel|2020-03-24	Asia|hCoV-19/South Korea/KCDC2689/2020|EPI ISL 522469|B.1|South Korea|2020-07-01	0.0003024246	Asia
Asia|hCoV-19/Taiwan/TSGH-10/2020|EPI ISL 427397|B.40|Taiwan|2020-03-24	Asia|hCoV-19/South Korea/KCDC2689/2020|EPI ISL 522469|B.1|South Korea|2020-07-01	0.0006387086	Asia
Asia|hCoV-19/Singapore/486/2020|EPI ISL 476820|B|Singapore|2020-03-25	Asia|hCoV-19/South Korea/KCDC2689/2020|EPI ISL 522469|B.1|South Korea|2020-07-01	0.0005713830	Asia
Asia|hCoV-19/Israel/990059251/2020|EPI ISL 447269|B.1|Israel|2020-03-25	Asia|hCoV-19/South Korea/KCDC2689/2020|EPI ISL 522469|B.1|South Korea|2020-07-01	0.0003024246	Asia
Asia|hCoV-19/Oman/RESP-20-5505/2020|EPI ISL 457994|B.1|Oman|2020-03-25	Asia|hCoV-19/South Korea/KCDC2689/2020|EPI ISL 522469|B.1|South Korea|2020-07-01	0.0004705437	Asia
Asia|hCoV-19/Thailand/Bangkok-0038/2020|EPI ISL 429174|B.1|Thailand|2020-03-25	Asia|hCoV-19/South Korea/KCDC2689/2020|EPI ISL 522469|B.1|South Korea|2020-07-01	0.0002688164	Asia
Asia|hCoV-19/South Korea/IHC3486/2020|EPI ISL 541001|B.1.1|South Korea|2020-03-26	Asia|hCoV-19/South Korea/KCDC2689/2020|EPI ISL 522469|B.1|South Korea|2020-07-01	0.0004705576	Asia
Asia|hCoV-19/Israel/2047145/2020|EPI ISL 447396|B.1.1|Israel|2020-03-26	Asia|hCoV-19/South Korea/KCDC2689/2020|EPI ISL 522469|B.1|South Korea|2020-07-01	0.0004705576	Asia
Asia|hCoV-19/South Korea/KCDC2183/2020|EPI ISL 506977|B.1.1|South Korea|2020-03-26	Asia|hCoV-19/South Korea/KCDC2689/2020|EPI ISL 522469|B.1|South Korea|2020-07-01	0.0004705576	Asia
Asia|hCoV-19/Israel/701002666/2020|EPI ISL 447286|B.1|Israel|2020-03-26	Asia|hCoV-19/South Korea/KCDC2689/2020|EPI ISL 522469|B.1|South Korea|2020-07-01	0.0003360497	Asia
Asia|hCoV-19/Japan/PG-0318/2020|EPI ISL 479993|B.1|Japan|2020-03-27	Asia|hCoV-19/South Korea/KCDC2689/2020|EPI ISL 522469|B.1|South Korea|2020-07-01	0.0003360497	Asia
Asia|hCoV-19/Indonesia/JK-EIJK-03/2020|EPI ISL 437191|B|Indonesia|2020-03-27	Asia|hCoV-19/South Korea/KCDC2689/2020|EPI ISL 522469|B.1|South Korea|2020-07-01	0.0005041642	Asia
Asia|hCoV-19/Vietnam/VNHN 3085/2020|EPI ISL 455703|B.1.1|Vietnam|2020-03-27	Asia|hCoV-19/South Korea/KCDC2689/2020|EPI ISL 522469|B.1|South Korea|2020-07-01	0.0005041791	Asia
Asia|hCoV-19/Saudi Arabia/KFSHRC43/2020|EPI ISL 507036|B.1.247|Saudi Arabia|2020-03-27	Asia|hCoV-19/South Korea/KCDC2689/2020|EPI ISL 522469|B.1|South Korea|2020-07-01	0.0004032761	Asia
Asia|hCoV-19/Georgia/Tb-1352/2020|EPI ISL 420140|B.1|Georgia|2020-03-28	Asia|hCoV-19/South Korea/KCDC2689/2020|EPI ISL 522469|B.1|South Korea|2020-07-01	0.0003024386	Asia
Asia|hCoV-19/South Korea/KCDC2189/2020|EPI ISL 506983|B.1.5|South Korea|2020-03-28	Asia|hCoV-19/South Korea/KCDC2689/2020|EPI ISL 522469|B.1|South Korea|2020-07-01	0.0004369043	Asia
Asia|hCoV-19/Thailand/Bangkok-0043/2020|EPI ISL 429179|B.1.5|Thailand|2020-03-28	Asia|hCoV-19/South Korea/KCDC2689/2020|EPI ISL 522469|B.1|South Korea|2020-07-01	0.0004032880	Asia
Asia|hCoV-19/South Korea/KCDC2190/2020|EPI ISL 506984|B.1|South Korea|2020-03-28	Asia|hCoV-19/South Korea/KCDC2689/2020|EPI ISL 522469|B.1|South Korea|2020-07-01	0.0005041792	Asia
Asia|hCoV-19/Saudi Arabia/KAUST-Madinah238/2020|EPI ISL 437733|B.1.246|Saudi Arabia|2020-03-29	Asia|hCoV-19/South Korea/KCDC2689/2020|EPI ISL 522469|B.1|South Korea|2020-07-01	0.0004368914	Asia
Asia|hCoV-19/Singapore/930/2020|EPI ISL 538462|B.1|Singapore|2020-03-29	Asia|hCoV-19/South Korea/KCDC2689/2020|EPI ISL 522469|B.1|South Korea|2020-07-01	0.0002688164	Asia
Asia|hCoV-19/Oman/RESP-20-6417/2020|EPI ISL 457996|B.1|Oman|2020-03-29	Asia|hCoV-19/South Korea/KCDC2689/2020|EPI ISL 522469|B.1|South Korea|2020-07-01	0.0004369116	Asia
Asia|hCoV-19/Saudi Arabia/KAUST-Madinah255/2020|EPI ISL 437739|B.1.36.6|Saudi Arabia|2020-03-29	Asia|hCoV-19/South Korea/KCDC2689/2020|EPI ISL 522469|B.1|South Korea|2020-07-01	0.0004704862	Asia
Asia|hCoV-19/Indonesia/JI-ITD-1273V/2020|EPI ISL 529964|B|Indonesia|2020-03-30	Asia|hCoV-19/South Korea/KCDC2689/2020|EPI ISL 522469|B.1|South Korea|2020-07-01	0.0006050800	Asia
Asia|hCoV-19/Saudi Arabia/KAUST-Madinah254/2020|EPI ISL 437738|B.1.246|Saudi Arabia|2020-03-30	Asia|hCoV-19/South Korea/KCDC2689/2020|EPI ISL 522469|B.1|South Korea|2020-07-01	0.0003696452	Asia
Asia|hCoV-19/Malaysia/3499/2020|EPI ISL 501205|B.6|Malaysia|2020-03-30	Asia|hCoV-19/South Korea/KCDC2689/2020|EPI ISL 522469|B.1|South Korea|2020-07-01	0.0006723186	Asia
Asia|hCoV-19/Malaysia/IMR WC9127/2020|EPI ISL 459956|B.6|Malaysia|2020-03-30	Asia|hCoV-19/South Korea/KCDC2689/2020|EPI ISL 522469|B.1|South Korea|2020-07-01	0.0006723186	Asia
Asia|hCoV-19/India/WB-IK5/2020|EPI ISL 508376|B.1.5|India|2020-03-31	Asia|hCoV-19/South Korea/KCDC2689/2020|EPI ISL 522469|B.1|South Korea|2020-07-01	0.0003696622	Asia
Asia|hCoV-19/Japan/PG-0355/2020|EPI ISL 480027|B.1.1|Japan|2020-03-31	Asia|hCoV-19/South Korea/KCDC2689/2020|EPI ISL 522469|B.1|South Korea|2020-07-01	0.0005042025	Asia
Asia|hCoV-19/India/TG-CCMB-J057/2020|EPI ISL 447563|B.6|India|2020-03-31	Asia|hCoV-19/South Korea/KCDC2689/2020|EPI ISL 522469|B.1|South Korea|2020-07-01	0.0007733082	Asia
Asia|hCoV-19/Singapore/933/2020|EPI ISL 538465|B.6|Singapore|2020-03-31	Asia|hCoV-19/South Korea/KCDC2689/2020|EPI ISL 522469|B.1|South Korea|2020-07-01	0.0006723186	Asia
Asia|hCoV-19/Israel/2089861/2020|EPI ISL 447361|B.1|Israel|2020-04-01	Asia|hCoV-19/South Korea/KCDC2689/2020|EPI ISL 522469|B.1|South Korea|2020-07-01	0.0002688164	Asia
Asia|hCoV-19/India/TG-CCMB-J283/2020|EPI ISL 450328|B.6|India|2020-04-01	Asia|hCoV-19/South Korea/KCDC2689/2020|EPI ISL 522469|B.1|South Korea|2020-07-01	0.0006723186	Asia
Asia|hCoV-19/Saudi Arabia/KAUST-MADINAH281/2020|EPI ISL 513125|B.1.246|Saudi Arabia|2020-04-01	Asia|hCoV-19/South Korea/KCDC2689/2020|EPI ISL 522469|B.1|South Korea|2020-07-01	0.0004032575	Asia
Asia|hCoV-19/India/TG-CCMB-J206/2020|EPI ISL 447569|B.6|India|2020-04-01	Asia|hCoV-19/South Korea/KCDC2689/2020|EPI ISL 522469|B.1|South Korea|2020-07-01	0.0007396710	Asia
Asia|hCoV-19/India/TG-CCMB-J222/2020|EPI ISL 450332|B.6|India|2020-04-01	Asia|hCoV-19/South Korea/KCDC2689/2020|EPI ISL 522469|B.1|South Korea|2020-07-01	0.0006723186	Asia
Asia|hCoV-19/India/TG-CCMB-J232/2020|EPI ISL 447576|B.6|India|2020-04-02	Asia|hCoV-19/South Korea/KCDC2689/2020|EPI ISL 522469|B.1|South Korea|2020-07-01	0.0008742831	Asia
Asia|hCoV-19/Japan/PG-0513/2020|EPI ISL 480171|B.1.1|Japan|2020-04-02	Asia|hCoV-19/South Korea/KCDC2689/2020|EPI ISL 522469|B.1|South Korea|2020-07-01	0.0004705576	Asia
Asia|hCoV-19/Taiwan/TSGH-23/2020|EPI ISL 436108|B.1|Taiwan|2020-04-02	Asia|hCoV-19/South Korea/KCDC2689/2020|EPI ISL 522469|B.1|South Korea|2020-07-01	0.0002688164	Asia
Asia|hCoV-19/India/TG-CCMB-J458/2020|EPI ISL 447575|B.6|India|2020-04-02	Asia|hCoV-19/South Korea/KCDC2689/2020|EPI ISL 522469|B.1|South Korea|2020-07-01	0.0007733082	Asia
Asia|hCoV-19/SaudiArabia/KAUST-JEDDAH756/2020|EPI ISL 512999|B.1.1|Saudi Arabia|2020-04-03	Asia|hCoV-19/South Korea/KCDC2689/2020|EPI ISL 522469|B.1|South Korea|2020-07-01	0.0004369374	Asia
Asia|hCoV-19/Hong Kong/VM20008964-2/2020|EPI ISL 539851|B.1.1|Hong Kong|2020-04-03	Asia|hCoV-19/South Korea/KCDC2689/2020|EPI ISL 522469|B.1|South Korea|2020-07-01	0.0004705576	Asia
Asia|hCoV-19/Saudi Arabia/KAIMRC64/2020|EPI ISL 507028|B.1.246|Saudi Arabia|2020-04-03	Asia|hCoV-19/South Korea/KCDC2689/2020|EPI ISL 522469|B.1|South Korea|2020-07-01	0.0003696452	Asia
Asia|hCoV-19/Israel/13077558/2020|EPI ISL 447432|B.1|Israel|2020-04-03	Asia|hCoV-19/South Korea/KCDC2689/2020|EPI ISL 522469|B.1|South Korea|2020-07-01	0.0003696623	Asia
Asia|hCoV-19/Israel/13077823/2020|EPI ISL 447424|B.1.3|Israel|2020-04-04	Asia|hCoV-19/South Korea/KCDC2689/2020|EPI ISL 522469|B.1|South Korea|2020-07-01	0.0004369043	Asia
Asia|hCoV-19/India/MH-CCMB-NIV1/2020|EPI ISL 450321|B.6|India|2020-04-04	Asia|hCoV-19/South Korea/KCDC2689/2020|EPI ISL 522469|B.1|South Korea|2020-07-01	0.0007059698	Asia
Asia|hCoV-19/India/OR-RMRC24/2020|EPI ISL 455775|B.1.246|India|2020-04-04	Asia|hCoV-19/South Korea/KCDC2689/2020|EPI ISL 522469|B.1|South Korea|2020-07-01	0.0003696452	Asia
Asia|hCoV-19/Israel/13077846/2020|EPI ISL 447422|B.1.3|Israel|2020-04-04	Asia|hCoV-19/South Korea/KCDC2689/2020|EPI ISL 522469|B.1|South Korea|2020-07-01	0.0004369173	Asia
Asia|hCoV-19/India/GJ-GBRC1s/2020|EPI ISL 426415|B.1|India|2020-04-05	Asia|hCoV-19/South Korea/KCDC2689/2020|EPI ISL 522469|B.1|South Korea|2020-07-01	0.0005041941	Asia
Asia|hCoV-19/United Arab Emirates/L920643384/2020|EPI ISL 520731|A|United Arab Emirates|2020-04-05	Asia|hCoV-19/South Korea/KCDC2689/2020|EPI ISL 522469|B.1|South Korea|2020-07-01	0.0007059789	Asia
Asia|hCoV-19/India/WB-IK8/2020|EPI ISL 511901|A|India|2020-04-05	Asia|hCoV-19/South Korea/KCDC2689/2020|EPI ISL 522469|B.1|South Korea|2020-07-01	0.0006723273	Asia
Asia|hCoV-19/SaudiArabia/KAUST-MADINAH519/2020|EPI ISL 513166|B.1.246|Saudi Arabia|2020-04-05	Asia|hCoV-19/South Korea/KCDC2689/2020|EPI ISL 522469|B.1|South Korea|2020-07-01	0.0003696452	Asia
Asia|hCoV-19/SaudiArabia/KAUST-JEDDAH927/2020|EPI ISL 513056|B.1.1|Saudi Arabia|2020-04-06	Asia|hCoV-19/South Korea/KCDC2689/2020|EPI ISL 522469|B.1|South Korea|2020-07-01	0.0005042025	Asia
Asia|hCoV-19/Singapore/947/2020|EPI ISL 538481|B.1|Singapore|2020-04-06	Asia|hCoV-19/South Korea/KCDC2689/2020|EPI ISL 522469|B.1|South Korea|2020-07-01	0.0002688164	Asia
Asia|hCoV-19/SaudiArabia/KAUST-JEDDAH916/2020|EPI ISL 513047|B.1.5|Saudi Arabia|2020-04-06	Asia|hCoV-19/South Korea/KCDC2689/2020|EPI ISL 522469|B.1|South Korea|2020-07-01	0.0004032948	Asia
Asia|hCoV-19/Saudi Arabia/KAUST-Makkah227/2020|EPI ISL 437723|B.1.36.6|Saudi Arabia|2020-04-06	Asia|hCoV-19/South Korea/KCDC2689/2020|EPI ISL 522469|B.1|South Korea|2020-07-01	0.0004368712	Asia
Asia|hCoV-19/Japan/PG-0507/2020|EPI ISL 480166|B.1.1|Japan|2020-04-07	Asia|hCoV-19/South Korea/KCDC2689/2020|EPI ISL 522469|B.1|South Korea|2020-07-01	0.0005378270	Asia
Asia|hCoV-19/United Arab Emirates/L920647430/2020|EPI ISL 520733|A|United Arab Emirates|2020-04-07	Asia|hCoV-19/South Korea/KCDC2689/2020|EPI ISL 522469|B.1|South Korea|2020-07-01	0.0006723472	Asia
Asia|hCoV-19/Singapore/951/2020|EPI ISL 538485|B.6|Singapore|2020-04-07	Asia|hCoV-19/South Korea/KCDC2689/2020|EPI ISL 522469|B.1|South Korea|2020-07-01	0.0007059489	Asia
Asia|hCoV-19/Hong Kong/HKU-200723-056/2020|EPI ISL 497823|B.1.1|Hong Kong|2020-04-07	Asia|hCoV-19/South Korea/KCDC2689/2020|EPI ISL 522469|B.1|South Korea|2020-07-01	0.0005378180	Asia
Asia|hCoV-19/Oman/12096/2020|EPI ISL 491147|B.1.1.27|Oman|2020-04-08	Asia|hCoV-19/South Korea/KCDC2689/2020|EPI ISL 522469|B.1|South Korea|2020-07-01	0.0006050979	Asia
Asia|hCoV-19/Bangladesh/CHRF-0009/2020|EPI ISL 468077|B.1.1.316|Bangladesh|2020-04-08	Asia|hCoV-19/South Korea/KCDC2689/2020|EPI ISL 522469|B.1|South Korea|2020-07-01	0.0004705794	Asia
Asia|hCoV-19/Vietnam/VNHN 4806/2020|EPI ISL 455711|B.1.1|Vietnam|2020-04-08	Asia|hCoV-19/South Korea/KCDC2689/2020|EPI ISL 522469|B.1|South Korea|2020-07-01	0.0005042025	Asia
Asia|hCoV-19/Jordan/SR-0335/2020|EPI ISL 450187|B.1.246|Jordan|2020-04-08	Asia|hCoV-19/South Korea/KCDC2689/2020|EPI ISL 522469|B.1|South Korea|2020-07-01	0.0004032575	Asia
Asia|hCoV-19/Vietnam/VNHN 4868/2020|EPI ISL 455710|B.1.1|Vietnam|2020-04-09	Asia|hCoV-19/South Korea/KCDC2689/2020|EPI ISL 522469|B.1|South Korea|2020-07-01	0.0004705576	Asia
Asia|hCoV-19/SaudiArabia/KAUST-JEDDAH493/2020|EPI ISL 512936|B.1.186|Saudi Arabia|2020-04-09	Asia|hCoV-19/South Korea/KCDC2689/2020|EPI ISL 522469|B.1|South Korea|2020-07-01	0.0004032761	Asia
Asia|hCoV-19/Israel/CVL-n-6744/2020|EPI ISL 474958|B.1.1|Israel|2020-04-09	Asia|hCoV-19/South Korea/KCDC2689/2020|EPI ISL 522469|B.1|South Korea|2020-07-01	0.0007733669	Asia
Asia|hCoV-19/Japan/Donner12/2020|EPI ISL 438956|B.1.1|Japan|2020-04-09	Asia|hCoV-19/South Korea/KCDC2689/2020|EPI ISL 522469|B.1|South Korea|2020-07-01	0.0004705576	Asia
Asia|hCoV-19/Malaysia/IMR WC13946/2020|EPI ISL 490047|B.6|Malaysia|2020-04-10	Asia|hCoV-19/South Korea/KCDC2689/2020|EPI ISL 522469|B.1|South Korea|2020-07-01	0.0007732595	Asia
Asia|hCoV-19/Vietnam/VNHN 4864/2020|EPI ISL 455708|B.1.1|Vietnam|2020-04-10	Asia|hCoV-19/South Korea/KCDC2689/2020|EPI ISL 522469|B.1|South Korea|2020-07-01	0.0005041791	Asia
Asia|hCoV-19/Israel/n14292/2020|EPI ISL 483712|B.1.3|Israel|2020-04-10	Asia|hCoV-19/South Korea/KCDC2689/2020|EPI ISL 522469|B.1|South Korea|2020-07-01	0.0004032814	Asia
Asia|hCoV-19/Malaysia/IMR WC12897/2020|EPI ISL 490015|B.1.178|Malaysia|2020-04-10	Asia|hCoV-19/South Korea/KCDC2689/2020|EPI ISL 522469|B.1|South Korea|2020-07-01	0.0005714263	Asia
Asia|hCoV-19/Oman/205028472/2020|EPI ISL 458119|B.1.1.27|Oman|2020-04-11	Asia|hCoV-19/South Korea/KCDC2689/2020|EPI ISL 522469|B.1|South Korea|2020-07-01	0.0005378429	Asia
Asia|hCoV-19/India/GJ-GBRC95a/2020|EPI ISL 450782|B.1.247|India|2020-04-11	Asia|hCoV-19/South Korea/KCDC2689/2020|EPI ISL 522469|B.1|South Korea|2020-07-01	0.0004369116	Asia
Asia|hCoV-19/South Korea/KCDC2202/2020|EPI ISL 506995|B.1|South Korea|2020-04-11	Asia|hCoV-19/South Korea/KCDC2689/2020|EPI ISL 522469|B.1|South Korea|2020-07-01	0.0003360497	Asia
Asia|hCoV-19/Israel/CVL-n-7422/2020|EPI ISL 475023|B.1|Israel|2020-04-11	Asia|hCoV-19/South Korea/KCDC2689/2020|EPI ISL 522469|B.1|South Korea|2020-07-01	0.0002688164	Asia
Asia|hCoV-19/Oman/16904/2020|EPI ISL 525423|B.1|Oman|2020-04-12	Asia|hCoV-19/South Korea/KCDC2689/2020|EPI ISL 522469|B.1|South Korea|2020-07-01	0.0005041176	Asia
Asia|hCoV-19/Oman/205028718/2020|EPI ISL 457702|B.1.1|Oman|2020-04-12	Asia|hCoV-19/South Korea/KCDC2689/2020|EPI ISL 522469|B.1|South Korea|2020-07-01	0.0005042025	Asia
Asia|hCoV-19/India/TG-CCMB-K272/2020|EPI ISL 458070|B.6|India|2020-04-12	Asia|hCoV-19/South Korea/KCDC2689/2020|EPI ISL 522469|B.1|South Korea|2020-07-01	0.0007733081	Asia
Asia|hCoV-19/Malaysia/8451/2020|EPI ISL 501222|B.1.98|Malaysia|2020-04-12	Asia|hCoV-19/South Korea/KCDC2689/2020|EPI ISL 522469|B.1|South Korea|2020-07-01	0.0005044291	Asia
Asia|hCoV-19/India/GJ-GBRC4/2020|EPI ISL 435051|B.1|India|2020-04-13	Asia|hCoV-19/South Korea/KCDC2689/2020|EPI ISL 522469|B.1|South Korea|2020-07-01	0.0003696794	Asia
Asia|hCoV-19/India/WB-IK9/2020|EPI ISL 508407|B.1.5|India|2020-04-13	Asia|hCoV-19/South Korea/KCDC2689/2020|EPI ISL 522469|B.1|South Korea|2020-07-01	0.0003360497	Asia
Asia|hCoV-19/South Korea/KCDC2209/2020|EPI ISL 510548|B.1|South Korea|2020-04-13	Asia|hCoV-19/South Korea/KCDC2689/2020|EPI ISL 522469|B.1|South Korea|2020-07-01	0.0004032694	Asia
Asia|hCoV-19/Oman/205028997/2020|EPI ISL 458120|B.1.1.27|Oman|2020-04-13	Asia|hCoV-19/South Korea/KCDC2689/2020|EPI ISL 522469|B.1|South Korea|2020-07-01	0.0006387275	Asia
Asia|hCoV-19/India/TG-CCMB-K499/2020|EPI ISL 447865|B.6|India|2020-04-14	Asia|hCoV-19/South Korea/KCDC2689/2020|EPI ISL 522469|B.1|South Korea|2020-07-01	0.0007060025	Asia
Asia|hCoV-19/Kazakhstan/16183/2020|EPI ISL 454576|A.2|Kazakhstan|2020-04-14	Asia|hCoV-19/South Korea/KCDC2689/2020|EPI ISL 522469|B.1|South Korea|2020-07-01	0.0007059489	Asia
Asia|hCoV-19/Japan/Donner21/2020|EPI ISL 438965|B.1.1|Japan|2020-04-14	Asia|hCoV-19/South Korea/KCDC2689/2020|EPI ISL 522469|B.1|South Korea|2020-07-01	0.0005378269	Asia
Asia|hCoV-19/Kazakhstan/16238/2020|EPI ISL 454498|A.2|Kazakhstan|2020-04-14	Asia|hCoV-19/South Korea/KCDC2689/2020|EPI ISL 522469|B.1|South Korea|2020-07-01	0.0008068481	Asia
Asia|hCoV-19/Israel/130710157/2020|EPI ISL 447465|B.1.1|Israel|2020-04-15	Asia|hCoV-19/South Korea/KCDC2689/2020|EPI ISL 522469|B.1|South Korea|2020-07-01	0.0006389504	Asia
Asia|hCoV-19/Israel/2113155/2020|EPI ISL 447349|B.1.3|Israel|2020-04-15	Asia|hCoV-19/South Korea/KCDC2689/2020|EPI ISL 522469|B.1|South Korea|2020-07-01	0.0004368970	Asia
Asia|hCoV-19/Israel/2113178/2020|EPI ISL 447345|B.1|Israel|2020-04-15	Asia|hCoV-19/South Korea/KCDC2689/2020|EPI ISL 522469|B.1|South Korea|2020-07-01	0.0004032761	Asia
Asia|hCoV-19/United Arab Emirates/L920667894/2020|EPI ISL 520736|B.1.1|United Arab Emirates|2020-04-15	Asia|hCoV-19/South Korea/KCDC2689/2020|EPI ISL 522469|B.1|South Korea|2020-07-01	0.0005378180	Asia
Asia|hCoV-19/Israel/CVL-n-8414/2020|EPI ISL 474983|B.1.3|Israel|2020-04-16	Asia|hCoV-19/South Korea/KCDC2689/2020|EPI ISL 522469|B.1|South Korea|2020-07-01	0.0004369100	Asia
Asia|hCoV-19/SaudiArabia/KAUST-JEDDAH504/2020|EPI ISL 512941|B.1.246|Saudi Arabia|2020-04-16	Asia|hCoV-19/South Korea/KCDC2689/2020|EPI ISL 522469|B.1|South Korea|2020-07-01	0.0003696452	Asia
Asia|hCoV-19/Israel/CVL-n-8411/2020|EPI ISL 475008|B.1.3|Israel|2020-04-16	Asia|hCoV-19/South Korea/KCDC2689/2020|EPI ISL 522469|B.1|South Korea|2020-07-01	0.0003696561	Asia
Asia|hCoV-19/India/TN-CCMB-C1-12/2020|EPI ISL 447584|B.6|India|2020-04-16	Asia|hCoV-19/South Korea/KCDC2689/2020|EPI ISL 522469|B.1|South Korea|2020-07-01	0.0007059816	Asia
Asia|hCoV-19/United Arab Emirates/L2004034664/2020|EPI ISL 520670|A|United Arab Emirates|2020-04-17	Asia|hCoV-19/South Korea/KCDC2689/2020|EPI ISL 522469|B.1|South Korea|2020-07-01	0.0007059789	Asia
Asia|hCoV-19/United Arab Emirates/L920066831/2020|EPI ISL 520717|B.1.1|United Arab Emirates|2020-04-17	Asia|hCoV-19/South Korea/KCDC2689/2020|EPI ISL 522469|B.1|South Korea|2020-07-01	0.0006724095	Asia
Asia|hCoV-19/United Arab Emirates/L2004034634/2020|EPI ISL 520669|B.1.1|United Arab Emirates|2020-04-17	Asia|hCoV-19/South Korea/KCDC2689/2020|EPI ISL 522469|B.1|South Korea|2020-07-01	0.0004369374	Asia
Asia|hCoV-19/Oman/24618/2020|EPI ISL 491129|B.1.1.27|Oman|2020-04-17	Asia|hCoV-19/South Korea/KCDC2689/2020|EPI ISL 522469|B.1|South Korea|2020-07-01	0.0005714962	Asia
Asia|hCoV-19/Oman/24647/2020|EPI ISL 491139|B.1.1|Oman|2020-04-18	Asia|hCoV-19/South Korea/KCDC2689/2020|EPI ISL 522469|B.1|South Korea|2020-07-01	0.0004705576	Asia
Asia|hCoV-19/SaudiArabia/KAUST-MAKKAH772/2020|EPI ISL 513242|B.1.247|Saudi Arabia|2020-04-18	Asia|hCoV-19/South Korea/KCDC2689/2020|EPI ISL 522469|B.1|South Korea|2020-07-01	0.0004368712	Asia
Asia|hCoV-19/United Arab Emirates/L2004034680/2020|EPI ISL 520671|B.1.5|United Arab Emirates|2020-04-18	Asia|hCoV-19/South Korea/KCDC2689/2020|EPI ISL 522469|B.1|South Korea|2020-07-01	0.0003360497	Asia
Asia|hCoV-19/SaudiArabia/KAUST-MAKKAH771/2020|EPI ISL 513241|B.1.247|Saudi Arabia|2020-04-18	Asia|hCoV-19/South Korea/KCDC2689/2020|EPI ISL 522469|B.1|South Korea|2020-07-01	0.0005041027	Asia
Asia|hCoV-19/Israel/CVL-n-9331/2020|EPI ISL 474970|B.1.3|Israel|2020-04-19	Asia|hCoV-19/South Korea/KCDC2689/2020|EPI ISL 522469|B.1|South Korea|2020-07-01	0.0003696561	Asia
Asia|hCoV-19/Taiwan/CGMH-CGU-26/2020|EPI ISL 452178|B.6|Taiwan|2020-04-19	Asia|hCoV-19/South Korea/KCDC2689/2020|EPI ISL 522469|B.1|South Korea|2020-07-01	0.0008068720	Asia
Asia|hCoV-19/India/WB-S17/2020|EPI ISL 455647|B.1|India|2020-04-19	Asia|hCoV-19/South Korea/KCDC2689/2020|EPI ISL 522469|B.1|South Korea|2020-07-01	0.0003696793	Asia
Asia|hCoV-19/India/MH-BJMC-1697/2020|EPI ISL 496521|B.6|India|2020-04-19	Asia|hCoV-19/South Korea/KCDC2689/2020|EPI ISL 522469|B.1|South Korea|2020-07-01	0.0008406116	Asia
Asia|hCoV-19/SaudiArabia/KAUST-MADINAH446/2020|EPI ISL 513159|B.1.160|Saudi Arabia|2020-04-20	Asia|hCoV-19/South Korea/KCDC2689/2020|EPI ISL 522469|B.1|South Korea|2020-07-01	0.0004368914	Asia
Asia|hCoV-19/Kazakhstan/21399/2020|EPI ISL 454502|B.1.246|Kazakhstan|2020-04-20	Asia|hCoV-19/South Korea/KCDC2689/2020|EPI ISL 522469|B.1|South Korea|2020-07-01	0.0003696452	Asia
Asia|hCoV-19/Israel/130711082/2020|EPI ISL 447456|B.1|Israel|2020-04-20	Asia|hCoV-19/South Korea/KCDC2689/2020|EPI ISL 522469|B.1|South Korea|2020-07-01	0.0003696623	Asia
Asia|hCoV-19/SaudiArabia/KAUST-MADINAH444/2020|EPI ISL 513158|B.1.160|Saudi Arabia|2020-04-20	Asia|hCoV-19/South Korea/KCDC2689/2020|EPI ISL 522469|B.1|South Korea|2020-07-01	0.0005041409	Asia
Asia|hCoV-19/SaudiArabia/KAUST-MAKKAH290/2020|EPI ISL 513214|B.1.247|Saudi Arabia|2020-04-21	Asia|hCoV-19/South Korea/KCDC2689/2020|EPI ISL 522469|B.1|South Korea|2020-07-01	0.0004368712	Asia
Asia|hCoV-19/Kazakhstan/NCB-5/2020|EPI ISL 435048|A.2|Kazakhstan|2020-04-21	Asia|hCoV-19/South Korea/KCDC2689/2020|EPI ISL 522469|B.1|South Korea|2020-07-01	0.0007396025	Asia
Asia|hCoV-19/Israel/CVL-n-10261/2020|EPI ISL 474991|B.1|Israel|2020-04-21	Asia|hCoV-19/South Korea/KCDC2689/2020|EPI ISL 522469|B.1|South Korea|2020-07-01	0.0004369116	Asia
Asia|hCoV-19/SaudiArabia/KAUST-JEDDAH546/2020|EPI ISL 512956|B.1.1|Saudi Arabia|2020-04-21	Asia|hCoV-19/South Korea/KCDC2689/2020|EPI ISL 522469|B.1|South Korea|2020-07-01	0.0004369172	Asia
Asia|hCoV-19/Oman/C-2673/2020|EPI ISL 491162|B.1.1|Oman|2020-04-22	Asia|hCoV-19/South Korea/KCDC2689/2020|EPI ISL 522469|B.1|South Korea|2020-07-01	0.0004705576	Asia
Asia|hCoV-19/Oman/C-3067/2020|EPI ISL 491171|B.1.1.27|Oman|2020-04-22	Asia|hCoV-19/South Korea/KCDC2689/2020|EPI ISL 522469|B.1|South Korea|2020-07-01	0.0006387920	Asia
Asia|hCoV-19/SaudiArabia/KAUST-JEDDAH566/2020|EPI ISL 512963|B.1.246|Saudi Arabia|2020-04-22	Asia|hCoV-19/South Korea/KCDC2689/2020|EPI ISL 522469|B.1|South Korea|2020-07-01	0.0003696452	Asia
Asia|hCoV-19/India/GJ-GBRC8/2020|EPI ISL 435055|B.1.36|India|2020-04-22	Asia|hCoV-19/South Korea/KCDC2689/2020|EPI ISL 522469|B.1|South Korea|2020-07-01	0.0005041176	Asia
Asia|hCoV-19/SaudiArabia/KAUST-JEDDAH535/2020|EPI ISL 512949|B.1.247|Saudi Arabia|2020-04-23	Asia|hCoV-19/South Korea/KCDC2689/2020|EPI ISL 522469|B.1|South Korea|2020-07-01	0.0004368712	Asia
Asia|hCoV-19/SaudiArabia/KAUST-MADINAH368/2020|EPI ISL 513142|B.1.261|Saudi Arabia|2020-04-23	Asia|hCoV-19/South Korea/KCDC2689/2020|EPI ISL 522469|B.1|South Korea|2020-07-01	0.0004032694	Asia
Asia|hCoV-19/SaudiArabia/KAUST-JEDDAH538/2020|EPI ISL 512951|B.1.5|Saudi Arabia|2020-04-23	Asia|hCoV-19/South Korea/KCDC2689/2020|EPI ISL 522469|B.1|South Korea|2020-07-01	0.0003360497	Asia
Asia|hCoV-19/SaudiArabia/KAUST-JEDDAH529/2020|EPI ISL 512946|B.1.1|Saudi Arabia|2020-04-23	Asia|hCoV-19/South Korea/KCDC2689/2020|EPI ISL 522469|B.1|South Korea|2020-07-01	0.0004369374	Asia
Asia|hCoV-19/United Arab Emirates/H8/2020|EPI ISL 528720|B.1|United Arab Emirates|2020-04-24	Asia|hCoV-19/South Korea/KCDC2689/2020|EPI ISL 522469|B.1|South Korea|2020-07-01	0.0005042025	Asia
Asia|hCoV-19/Japan/NGS-CD-235/2020|EPI ISL 481259|B.1.1.296|Japan|2020-04-24	Asia|hCoV-19/South Korea/KCDC2689/2020|EPI ISL 522469|B.1|South Korea|2020-07-01	0.0005714962	Asia
Asia|hCoV-19/Oman/RESP-20-B-2937/2020|EPI ISL 518848|B.6|Oman|2020-04-24	Asia|hCoV-19/South Korea/KCDC2689/2020|EPI ISL 522469|B.1|South Korea|2020-07-01	0.0008075985	Asia
Asia|hCoV-19/SaudiArabia/KAUST-MADINAH378/2020|EPI ISL 513143|B.1.247|Saudi Arabia|2020-04-24	Asia|hCoV-19/South Korea/KCDC2689/2020|EPI ISL 522469|B.1|South Korea|2020-07-01	0.0005041493	Asia
Asia|hCoV-19/Israel/CVL-n-11594/2020|EPI ISL 475017|B.1.1|Israel|2020-04-25	Asia|hCoV-19/South Korea/KCDC2689/2020|EPI ISL 522469|B.1|South Korea|2020-07-01	0.0004369374	Asia
Asia|hCoV-19/India/WB-IK22/2020|EPI ISL 508352|B.6|India|2020-04-25	Asia|hCoV-19/South Korea/KCDC2689/2020|EPI ISL 522469|B.1|South Korea|2020-07-01	0.0007059698	Asia
Asia|hCoV-19/India/KA-nimh-5297/2020|EPI ISL 486398|B.6|India|2020-04-25	Asia|hCoV-19/South Korea/KCDC2689/2020|EPI ISL 522469|B.1|South Korea|2020-07-01	0.0009416892	Asia
Asia|hCoV-19/India/WB-IK20/2020|EPI ISL 508350|B.1.5|India|2020-04-25	Asia|hCoV-19/South Korea/KCDC2689/2020|EPI ISL 522469|B.1|South Korea|2020-07-01	0.0004032948	Asia
Asia|hCoV-19/Oman/C-6069/2020|EPI ISL 491146|B.1.1.27|Oman|2020-04-26	Asia|hCoV-19/South Korea/KCDC2689/2020|EPI ISL 522469|B.1|South Korea|2020-07-01	0.0006724207	Asia
Asia|hCoV-19/India/GJ-GBRC92/2020|EPI ISL 447554|B.1.5|India|2020-04-26	Asia|hCoV-19/South Korea/KCDC2689/2020|EPI ISL 522469|B.1|South Korea|2020-07-01	0.0003360497	Asia
Asia|hCoV-19/India/GJ-GBRC17b/2020|EPI ISL 437446|B.1.36|India|2020-04-26	Asia|hCoV-19/South Korea/KCDC2689/2020|EPI ISL 522469|B.1|South Korea|2020-07-01	0.0005714190	Asia
Asia|hCoV-19/India/GJ-GBRC17a/2020|EPI ISL 437445|B.1.36|India|2020-04-26	Asia|hCoV-19/South Korea/KCDC2689/2020|EPI ISL 522469|B.1|South Korea|2020-07-01	0.0006050723	Asia
Asia|hCoV-19/Oman/RESP-20-B-3563/2020|EPI ISL 518853|B.1.1.27|Oman|2020-04-27	Asia|hCoV-19/South Korea/KCDC2689/2020|EPI ISL 522469|B.1|South Korea|2020-07-01	0.0006050979	Asia
Asia|hCoV-19/India/MH-MW5/2020|EPI ISL 508439|B.6|India|2020-04-27	Asia|hCoV-19/South Korea/KCDC2689/2020|EPI ISL 522469|B.1|South Korea|2020-07-01	0.0006723186	Asia
Asia|hCoV-19/Oman/RESP-20-B-3564/2020|EPI ISL 518854|B.1.1.27|Oman|2020-04-27	Asia|hCoV-19/South Korea/KCDC2689/2020|EPI ISL 522469|B.1|South Korea|2020-07-01	0.0006387571	Asia
Asia|hCoV-19/India/WB-IK27/2020|EPI ISL 508357|B.1.5|India|2020-04-27	Asia|hCoV-19/South Korea/KCDC2689/2020|EPI ISL 522469|B.1|South Korea|2020-07-01	0.0004705655	Asia
Asia|hCoV-19/Oman/C-9263/2020|EPI ISL 491133|B.1.1.27|Oman|2020-04-28	Asia|hCoV-19/South Korea/KCDC2689/2020|EPI ISL 522469|B.1|South Korea|2020-07-01	0.0005378429	Asia
Asia|hCoV-19/United Arab Emirates/L46302981/2020|EPI ISL 520716|B.4|United Arab Emirates|2020-04-28	Asia|hCoV-19/South Korea/KCDC2689/2020|EPI ISL 522469|B.1|South Korea|2020-07-01	0.0008742393	Asia
Asia|hCoV-19/United Arab Emirates/12B/2020|EPI ISL 528686|B.1.1|United Arab Emirates|2020-04-28	Asia|hCoV-19/South Korea/KCDC2689/2020|EPI ISL 522469|B.1|South Korea|2020-07-01	0.0004705794	Asia
Asia|hCoV-19/United Arab Emirates/16B/2020|EPI ISL 528690|B.1.1|United Arab Emirates|2020-04-28	Asia|hCoV-19/South Korea/KCDC2689/2020|EPI ISL 522469|B.1|South Korea|2020-07-01	0.0006723783	Asia
Asia|hCoV-19/India/TN-CCMB-C13/2020|EPI ISL 458035|B.6|India|2020-04-29	Asia|hCoV-19/South Korea/KCDC2689/2020|EPI ISL 522469|B.1|South Korea|2020-07-01	0.0007733082	Asia
Asia|hCoV-19/India/GJ-GBRC30/2020|EPI ISL 444461|B.1.36|India|2020-04-29	Asia|hCoV-19/South Korea/KCDC2689/2020|EPI ISL 522469|B.1|South Korea|2020-07-01	0.0004704862	Asia
Asia|hCoV-19/India/TN-CCMB-C20/2020|EPI ISL 471583|B.1.246|India|2020-04-29	Asia|hCoV-19/South Korea/KCDC2689/2020|EPI ISL 522469|B.1|South Korea|2020-07-01	0.0004032761	Asia
Asia|hCoV-19/India/GJ-GBRC75/2020|EPI ISL 447053|B.1.247|India|2020-04-29	Asia|hCoV-19/South Korea/KCDC2689/2020|EPI ISL 522469|B.1|South Korea|2020-07-01	0.0005041727	Asia
Asia|hCoV-19/India/GJ-GBRC36/2020|EPI ISL 444467|B.1.246|India|2020-04-29	Asia|hCoV-19/South Korea/KCDC2689/2020|EPI ISL 522469|B.1|South Korea|2020-07-01	0.0004705298	Asia
Asia|hCoV-19/India/GJ-GBRC29/2020|EPI ISL 444460|B.1|India|2020-04-30	Asia|hCoV-19/South Korea/KCDC2689/2020|EPI ISL 522469|B.1|South Korea|2020-07-01	0.0003696732	Asia
Asia|hCoV-19/India/RJ-S25/2020|EPI ISL 455655|B.1.5|India|2020-04-30	Asia|hCoV-19/South Korea/KCDC2689/2020|EPI ISL 522469|B.1|South Korea|2020-07-01	0.0004368914	Asia
Asia|hCoV-19/India/WB-S29/2020|EPI ISL 455658|A|India|2020-04-30	Asia|hCoV-19/South Korea/KCDC2689/2020|EPI ISL 522469|B.1|South Korea|2020-07-01	0.0008069707	Asia
Asia|hCoV-19/SaudiArabia/KAUST-MADINAH655/2020|EPI ISL 513175|B.1.246|Saudi Arabia|2020-04-30	Asia|hCoV-19/South Korea/KCDC2689/2020|EPI ISL 522469|B.1|South Korea|2020-07-01	0.0004032761	Asia
Asia|hCoV-19/Saudi Arabia/KAUST-JEDDAH576/2020|EPI ISL 512969|B.1.1|Saudi Arabia|2020-04-30	Asia|hCoV-19/South Korea/KCDC2689/2020|EPI ISL 522469|B.1|South Korea|2020-07-01	0.0004705359	Asia
Asia|hCoV-19/India/WB-IK32/2020|EPI ISL 508362|B.1|India|2020-05-01	Asia|hCoV-19/South Korea/KCDC2689/2020|EPI ISL 522469|B.1|South Korea|2020-07-01	0.0004032761	Asia
Asia|hCoV-19/India/WB-IK35/2020|EPI ISL 508364|B.1|India|2020-05-01	Asia|hCoV-19/South Korea/KCDC2689/2020|EPI ISL 522469|B.1|South Korea|2020-07-01	0.0004706939	Asia
Asia|hCoV-19/Oman/C-11911/2020|EPI ISL 491170|B.1.1|Oman|2020-05-01	Asia|hCoV-19/South Korea/KCDC2689/2020|EPI ISL 522469|B.1|South Korea|2020-07-01	0.0005378519	Asia
Asia|hCoV-19/Japan/Donner29/2020|EPI ISL 469287|B.1.1|Japan|2020-05-01	Asia|hCoV-19/South Korea/KCDC2689/2020|EPI ISL 522469|B.1|South Korea|2020-07-01	0.0006050800	Asia
Asia|hCoV-19/United Arab Emirates/L920716500/2020|EPI ISL 520742|B.4|United Arab Emirates|2020-05-02	Asia|hCoV-19/South Korea/KCDC2689/2020|EPI ISL 522469|B.1|South Korea|2020-07-01	0.0009079396	Asia
Asia|hCoV-19/India/GJ-GBRC51/2020|EPI ISL 444482|B.1.247|India|2020-05-02	Asia|hCoV-19/South Korea/KCDC2689/2020|EPI ISL 522469|B.1|South Korea|2020-07-01	0.0004032575	Asia
Asia|hCoV-19/India/GJ-GBRC124/2020|EPI ISL 455021|B.1.160|India|2020-05-02	Asia|hCoV-19/South Korea/KCDC2689/2020|EPI ISL 522469|B.1|South Korea|2020-07-01	0.0004032575	Asia
Asia|hCoV-19/India/GJ-GBRC122/2020|EPI ISL 455019|B.1.5|India|2020-05-02	Asia|hCoV-19/South Korea/KCDC2689/2020|EPI ISL 522469|B.1|South Korea|2020-07-01	0.0003696622	Asia
Asia|hCoV-19/India/WB-S56/2020|EPI ISL 455675|B.1.5|India|2020-05-03	Asia|hCoV-19/South Korea/KCDC2689/2020|EPI ISL 522469|B.1|South Korea|2020-07-01	0.0004705655	Asia
Asia|hCoV-19/India/KA-nimh-10559/2020|EPI ISL 486400|B.4|India|2020-05-03	Asia|hCoV-19/South Korea/KCDC2689/2020|EPI ISL 522469|B.1|South Korea|2020-07-01	0.0009079513	Asia
Asia|hCoV-19/India/GJ-GBRC68/2020|EPI ISL 447045|B.1.36|India|2020-05-03	Asia|hCoV-19/South Korea/KCDC2689/2020|EPI ISL 522469|B.1|South Korea|2020-07-01	0.0005377364	Asia
Asia|hCoV-19/India/GJ-GBRC88b/2020|EPI ISL 447550|B.1|India|2020-05-03	Asia|hCoV-19/South Korea/KCDC2689/2020|EPI ISL 522469|B.1|South Korea|2020-07-01	0.0004032880	Asia
Asia|hCoV-19/Kazakhstan/33496/2020|EPI ISL 454585|B.1.3|Kazakhstan|2020-05-04	Asia|hCoV-19/South Korea/KCDC2689/2020|EPI ISL 522469|B.1|South Korea|2020-07-01	0.0004705141	Asia
Asia|hCoV-19/India/WB-IK48/2020|EPI ISL 508375|B.1|India|2020-05-04	Asia|hCoV-19/South Korea/KCDC2689/2020|EPI ISL 522469|B.1|South Korea|2020-07-01	0.0004032761	Asia
Asia|hCoV-19/India/WB-IK44/2020|EPI ISL 508371|B.1|India|2020-05-04	Asia|hCoV-19/South Korea/KCDC2689/2020|EPI ISL 522469|B.1|South Korea|2020-07-01	0.0004032761	Asia
Asia|hCoV-19/Saudi Arabia/KAUST-JEDDAH723/2020|EPI ISL 512992|B.1.246|Saudi Arabia|2020-05-04	Asia|hCoV-19/South Korea/KCDC2689/2020|EPI ISL 522469|B.1|South Korea|2020-07-01	0.0003696452	Asia
Asia|hCoV-19/India/GJ-GBRC81a/2020|EPI ISL 447540|B.1.247|India|2020-05-05	Asia|hCoV-19/South Korea/KCDC2689/2020|EPI ISL 522469|B.1|South Korea|2020-07-01	0.0004368914	Asia
Asia|hCoV-19/India/GJ-GBRC76/2020|EPI ISL 447534|B.1.247|India|2020-05-05	Asia|hCoV-19/South Korea/KCDC2689/2020|EPI ISL 522469|B.1|South Korea|2020-07-01	0.0004705080	Asia
Asia|hCoV-19/India/GJ-GBRC77/2020|EPI ISL 447535|B.1.247|India|2020-05-05	Asia|hCoV-19/South Korea/KCDC2689/2020|EPI ISL 522469|B.1|South Korea|2020-07-01	0.0004705298	Asia
Asia|hCoV-19/United Arab Emirates/13/2020|EPI ISL 528687|B.1.1|United Arab Emirates|2020-05-05	Asia|hCoV-19/South Korea/KCDC2689/2020|EPI ISL 522469|B.1|South Korea|2020-07-01	0.0005042025	Asia
Asia|hCoV-19/SaudiArabia/KAUST-MADINAH605/2020|EPI ISL 513170|B.1.186|Saudi Arabia|2020-05-06	Asia|hCoV-19/South Korea/KCDC2689/2020|EPI ISL 522469|B.1|South Korea|2020-07-01	0.0004032575	Asia
Asia|hCoV-19/India/TN-CCMB-C21/2020|EPI ISL 471584|B|India|2020-05-06	Asia|hCoV-19/South Korea/KCDC2689/2020|EPI ISL 522469|B.1|South Korea|2020-07-01	0.0005714263	Asia
Asia|hCoV-19/India/TN-CCMB-C19/2020|EPI ISL 458040|B.1.1|India|2020-05-06	Asia|hCoV-19/South Korea/KCDC2689/2020|EPI ISL 522469|B.1|South Korea|2020-07-01	0.0005714962	Asia
Asia|hCoV-19/India/HR-TF38/2020|EPI ISL 508504|B.1.1.216|India|2020-05-06	Asia|hCoV-19/South Korea/KCDC2689/2020|EPI ISL 522469|B.1|South Korea|2020-07-01	0.0005378270	Asia
Asia|hCoV-19/Oman/C-15758/2020|EPI ISL 491141|B.1.1.27|Oman|2020-05-07	Asia|hCoV-19/South Korea/KCDC2689/2020|EPI ISL 522469|B.1|South Korea|2020-07-01	0.0005378429	Asia
Asia|hCoV-19/Japan/Donner34/2020|EPI ISL 469292|B.1.1|Japan|2020-05-07	Asia|hCoV-19/South Korea/KCDC2689/2020|EPI ISL 522469|B.1|South Korea|2020-07-01	0.0006051080	Asia
Asia|hCoV-19/Bangladesh/BCSIR-NILMRC-053/2020|EPI ISL 465163|B.1.1.316|Bangladesh|2020-05-07	Asia|hCoV-19/South Korea/KCDC2689/2020|EPI ISL 522469|B.1|South Korea|2020-07-01	0.0005378518	Asia
Asia|hCoV-19/Japan/Donner33/2020|EPI ISL 469291|B.1.1|Japan|2020-05-07	Asia|hCoV-19/South Korea/KCDC2689/2020|EPI ISL 522469|B.1|South Korea|2020-07-01	0.0005378269	Asia
Asia|hCoV-19/Oman/205034466/2020|EPI ISL 457705|B.1.1.27|Oman|2020-05-08	Asia|hCoV-19/South Korea/KCDC2689/2020|EPI ISL 522469|B.1|South Korea|2020-07-01	0.0005378339	Asia
Asia|hCoV-19/India/MH-NCCS-NR570/2020|EPI ISL 496587|B.1|India|2020-05-08	Asia|hCoV-19/South Korea/KCDC2689/2020|EPI ISL 522469|B.1|South Korea|2020-07-01	0.0004032761	Asia
Asia|hCoV-19/Bangladesh/BARJ-CVASU-CTG-506/2020|EPI ISL 450342|A|Bangladesh|2020-05-08	Asia|hCoV-19/South Korea/KCDC2689/2020|EPI ISL 522469|B.1|South Korea|2020-07-01	0.0008405835	Asia
Asia|hCoV-19/SaudiArabia/KAUST-MADINAH688/2020|EPI ISL 513178|A|Saudi Arabia|2020-05-08	Asia|hCoV-19/South Korea/KCDC2689/2020|EPI ISL 522469|B.1|South Korea|2020-07-01	0.0006051080	Asia
Asia|hCoV-19/Kazakhstan/38716/2020|EPI ISL 454575|B.1.3|Kazakhstan|2020-05-09	Asia|hCoV-19/South Korea/KCDC2689/2020|EPI ISL 522469|B.1|South Korea|2020-07-01	0.0005041325	Asia
Asia|hCoV-19/Oman/C-16516/2020|EPI ISL 491153|B.1.1|Oman|2020-05-09	Asia|hCoV-19/South Korea/KCDC2689/2020|EPI ISL 522469|B.1|South Korea|2020-07-01	0.0006051360	Asia
Asia|hCoV-19/India/KA-nimh-13855/2020|EPI ISL 515954|A|India|2020-05-09	Asia|hCoV-19/South Korea/KCDC2689/2020|EPI ISL 522469|B.1|South Korea|2020-07-01	0.0007396463	Asia
Asia|hCoV-19/Bangladesh/BCSIR-NILMRC-088/2020|EPI ISL 466686|B.1|Bangladesh|2020-05-09	Asia|hCoV-19/South Korea/KCDC2689/2020|EPI ISL 522469|B.1|South Korea|2020-07-01	0.0005042025	Asia
Asia|hCoV-19/Oman/205035037/2020|EPI ISL 491968|B.1.1.27|Oman|2020-05-10	Asia|hCoV-19/South Korea/KCDC2689/2020|EPI ISL 522469|B.1|South Korea|2020-07-01	0.0005714867	Asia
Asia|hCoV-19/Bangladesh/BARJ-CVASU-CTG-518/2020|EPI ISL 450345|A|Bangladesh|2020-05-10	Asia|hCoV-19/South Korea/KCDC2689/2020|EPI ISL 522469|B.1|South Korea|2020-07-01	0.0007732824	Asia
Asia|hCoV-19/Malaysia/IMR WC55122/2020|EPI ISL 490089|B.1.1.1|Malaysia|2020-05-10	Asia|hCoV-19/South Korea/KCDC2689/2020|EPI ISL 522469|B.1|South Korea|2020-07-01	0.0007399389	Asia
Asia|hCoV-19/India/GJ-GBRC108/2020|EPI ISL 451153|B.1.36|India|2020-05-10	Asia|hCoV-19/South Korea/KCDC2689/2020|EPI ISL 522469|B.1|South Korea|2020-07-01	0.0005377703	Asia
Asia|hCoV-19/Indonesia/EJ-ITD-8402NT/2020|EPI ISL 529138|B.1.246|Indonesia|2020-05-11	Asia|hCoV-19/South Korea/KCDC2689/2020|EPI ISL 522469|B.1|South Korea|2020-07-01	0.0003696452	Asia
Asia|hCoV-19/India/TG-CCMB-L988/2020|EPI ISL 458064|B.1|India|2020-05-11	Asia|hCoV-19/South Korea/KCDC2689/2020|EPI ISL 522469|B.1|South Korea|2020-07-01	0.0004705715	Asia
Asia|hCoV-19/India/TG-CCMB-L1021/2020|EPI ISL 458046|B.1.1.8|India|2020-05-11	Asia|hCoV-19/South Korea/KCDC2689/2020|EPI ISL 522469|B.1|South Korea|2020-07-01	0.0007060889	Asia
Asia|hCoV-19/India/TG-CCMB-L1026/2020|EPI ISL 458050|B.1.1.8|India|2020-05-11	Asia|hCoV-19/South Korea/KCDC2689/2020|EPI ISL 522469|B.1|South Korea|2020-07-01	0.0007397616	Asia
Asia|hCoV-19/SaudiArabia/KAUST-MADINAH958/2020|EPI ISL 513208|B.1.36|Saudi Arabia|2020-05-12	Asia|hCoV-19/South Korea/KCDC2689/2020|EPI ISL 522469|B.1|South Korea|2020-07-01	0.0005713661	Asia
Asia|hCoV-19/United Arab Emirates/38/2020|EPI ISL 528698|B.1.1|United Arab Emirates|2020-05-12	Asia|hCoV-19/South Korea/KCDC2689/2020|EPI ISL 522469|B.1|South Korea|2020-07-01	0.0005714866	Asia
Asia|hCoV-19/India/HR-TF41/2020|EPI ISL 508506|B.1.36|India|2020-05-12	Asia|hCoV-19/South Korea/KCDC2689/2020|EPI ISL 522469|B.1|South Korea|2020-07-01	0.0005713661	Asia
Asia|hCoV-19/India/KA-IB35/2020|EPI ISL 508314|B.6|India|2020-05-12	Asia|hCoV-19/South Korea/KCDC2689/2020|EPI ISL 522469|B.1|South Korea|2020-07-01	0.0007063705	Asia
Asia|hCoV-19/United Arab Emirates/L3290161092/2020|EPI ISL 520681|B.1.5|United Arab Emirates|2020-05-13	Asia|hCoV-19/South Korea/KCDC2689/2020|EPI ISL 522469|B.1|South Korea|2020-07-01	0.0005042109	Asia
Asia|hCoV-19/Bangladesh/BARJ-CVASU-CTG-502/2020|EPI ISL 450340|A|Bangladesh|2020-05-13	Asia|hCoV-19/South Korea/KCDC2689/2020|EPI ISL 522469|B.1|South Korea|2020-07-01	0.0007732824	Asia
Asia|hCoV-19/India/TG-CCMB-OM1/2020|EPI ISL 495274|B.1.1.8|India|2020-05-13	Asia|hCoV-19/South Korea/KCDC2689/2020|EPI ISL 522469|B.1|South Korea|2020-07-01	0.0005714433	Asia
Asia|hCoV-19/United Arab Emirates/L3290162047/2020|EPI ISL 520682|B.1.1|United Arab Emirates|2020-05-13	Asia|hCoV-19/South Korea/KCDC2689/2020|EPI ISL 522469|B.1|South Korea|2020-07-01	0.0005714528	Asia
Asia|hCoV-19/Japan/Donner37/2020|EPI ISL 469295|B.1.1|Japan|2020-05-14	Asia|hCoV-19/South Korea/KCDC2689/2020|EPI ISL 522469|B.1|South Korea|2020-07-01	0.0005378269	Asia
Asia|hCoV-19/United Arab Emirates/L2005036025/2020|EPI ISL 520674|B.1|United Arab Emirates|2020-05-14	Asia|hCoV-19/South Korea/KCDC2689/2020|EPI ISL 522469|B.1|South Korea|2020-07-01	0.0004369301	Asia
Asia|hCoV-19/India/KA-nimh-19188/2020|EPI ISL 515967|B.4|India|2020-05-14	Asia|hCoV-19/South Korea/KCDC2689/2020|EPI ISL 522469|B.1|South Korea|2020-07-01	0.0009752920	Asia
Asia|hCoV-19/India/WB-IK70/2020|EPI ISL 511904|B.1.5|India|2020-05-14	Asia|hCoV-19/South Korea/KCDC2689/2020|EPI ISL 522469|B.1|South Korea|2020-07-01	0.0004368914	Asia
Asia|hCoV-19/Oman/205036082/2020|EPI ISL 491973|B.1.1.27|Oman|2020-05-15	Asia|hCoV-19/South Korea/KCDC2689/2020|EPI ISL 522469|B.1|South Korea|2020-07-01	0.0006051338	Asia
Asia|hCoV-19/India/TG-CCMB-OM9/2020|EPI ISL 495297|B.1.1.8|India|2020-05-15	Asia|hCoV-19/South Korea/KCDC2689/2020|EPI ISL 522469|B.1|South Korea|2020-07-01	0.0006386980	Asia
Asia|hCoV-19/Pakistan/KPK-KUST-SJTU/2020|EPI ISL 513925|B.1|Pakistan|2020-05-15	Asia|hCoV-19/South Korea/KCDC2689/2020|EPI ISL 522469|B.1|South Korea|2020-07-01	0.0006387087	Asia
Asia|hCoV-19/Hong Kong/HKU-200723-106/2020|EPI ISL 498271|B.1|Hong Kong|2020-05-15	Asia|hCoV-19/South Korea/KCDC2689/2020|EPI ISL 522469|B.1|South Korea|2020-07-01	0.0003360497	Asia
Asia|hCoV-19/India/KA-nimh-19696/2020|EPI ISL 515971|B.1.1|India|2020-05-16	Asia|hCoV-19/South Korea/KCDC2689/2020|EPI ISL 522469|B.1|South Korea|2020-07-01	0.0006387678	Asia
Asia|hCoV-19/Oman/205036179/2020|EPI ISL 491976|B.1.1.27|Oman|2020-05-16	Asia|hCoV-19/South Korea/KCDC2689/2020|EPI ISL 522469|B.1|South Korea|2020-07-01	0.0006051338	Asia
Asia|hCoV-19/India/GJ-GBRC146b/2020|EPI ISL 458107|B.1|India|2020-05-16	Asia|hCoV-19/South Korea/KCDC2689/2020|EPI ISL 522469|B.1|South Korea|2020-07-01	0.0004369245	Asia
Asia|hCoV-19/India/MH-NCCS-NR1553/2020|EPI ISL 496562|B.1|India|2020-05-17	Asia|hCoV-19/South Korea/KCDC2689/2020|EPI ISL 522469|B.1|South Korea|2020-07-01	0.0004368914	Asia
Asia|hCoV-19/Oman/205036713/2020|EPI ISL 491983|B.1.1.27|Oman|2020-05-17	Asia|hCoV-19/South Korea/KCDC2689/2020|EPI ISL 522469|B.1|South Korea|2020-07-01	0.0006051159	Asia
Asia|hCoV-19/Oman/205036702/2020|EPI ISL 491982|B.1.1.27|Oman|2020-05-17	Asia|hCoV-19/South Korea/KCDC2689/2020|EPI ISL 522469|B.1|South Korea|2020-07-01	0.0005714602	Asia
Asia|hCoV-19/India/WB-IK83/2020|EPI ISL 508403|B.1|India|2020-05-17	Asia|hCoV-19/South Korea/KCDC2689/2020|EPI ISL 522469|B.1|South Korea|2020-07-01	0.0004705515	Asia
Asia|hCoV-19/United Arab Emirates/L3290224549/2020|EPI ISL 520690|A|United Arab Emirates|2020-05-18	Asia|hCoV-19/South Korea/KCDC2689/2020|EPI ISL 522469|B.1|South Korea|2020-07-01	0.0008069571	Asia
Asia|hCoV-19/India/GJ-GBRC150a/2020|EPI ISL 458112|B.1.36|India|2020-05-18	Asia|hCoV-19/South Korea/KCDC2689/2020|EPI ISL 522469|B.1|South Korea|2020-07-01	0.0005713926	Asia
Asia|hCoV-19/India/GJ-GBRC150b/2020|EPI ISL 458113|B.1.36|India|2020-05-18	Asia|hCoV-19/South Korea/KCDC2689/2020|EPI ISL 522469|B.1|South Korea|2020-07-01	0.0006386412	Asia
Asia|hCoV-19/United Arab Emirates/L3290223961/2020|EPI ISL 520689|A|United Arab Emirates|2020-05-18	Asia|hCoV-19/South Korea/KCDC2689/2020|EPI ISL 522469|B.1|South Korea|2020-07-01	0.0007396463	Asia
Asia|hCoV-19/India/OR-ILSCV25367/2020|EPI ISL 481110|B.1.1|India|2020-05-19	Asia|hCoV-19/South Korea/KCDC2689/2020|EPI ISL 522469|B.1|South Korea|2020-07-01	0.0006387274	Asia
Asia|hCoV-19/India/KA-IB22/2020|EPI ISL 508300|B.1.1|India|2020-05-19	Asia|hCoV-19/South Korea/KCDC2689/2020|EPI ISL 522469|B.1|South Korea|2020-07-01	0.0005041941	Asia
Asia|hCoV-19/United Arab Emirates/L3290235819/2020|EPI ISL 520691|B.1.1|United Arab Emirates|2020-05-19	Asia|hCoV-19/South Korea/KCDC2689/2020|EPI ISL 522469|B.1|South Korea|2020-07-01	0.0004705576	Asia
Asia|hCoV-19/India/OR-ILSCV25378/2020|EPI ISL 481111|A|India|2020-05-19	Asia|hCoV-19/South Korea/KCDC2689/2020|EPI ISL 522469|B.1|South Korea|2020-07-01	0.0007060234	Asia
Asia|hCoV-19/United Arab Emirates/L3290250769/2020|EPI ISL 520697|B.1.1|United Arab Emirates|2020-05-20	Asia|hCoV-19/South Korea/KCDC2689/2020|EPI ISL 522469|B.1|South Korea|2020-07-01	0.0005041941	Asia
Asia|hCoV-19/India/WB-IK90/2020|EPI ISL 508408|B.1|India|2020-05-20	Asia|hCoV-19/South Korea/KCDC2689/2020|EPI ISL 522469|B.1|South Korea|2020-07-01	0.0005377862	Asia
Asia|hCoV-19/United Arab Emirates/L3290264100/2020|EPI ISL 520704|B.1.1|United Arab Emirates|2020-05-20	Asia|hCoV-19/South Korea/KCDC2689/2020|EPI ISL 522469|B.1|South Korea|2020-07-01	0.0005041792	Asia
Asia|hCoV-19/India/WB-IK92/2020|EPI ISL 508410|B.1|India|2020-05-20	Asia|hCoV-19/South Korea/KCDC2689/2020|EPI ISL 522469|B.1|South Korea|2020-07-01	0.0004369116	Asia
Asia|hCoV-19/Oman/RESP-20-B-15133/2020|EPI ISL 518825|B.1.1.27|Oman|2020-05-21	Asia|hCoV-19/South Korea/KCDC2689/2020|EPI ISL 522469|B.1|South Korea|2020-07-01	0.0006386980	Asia
Asia|hCoV-19/India/TG-CCMB-L1208/2020|EPI ISL 471588|B.1|India|2020-05-21	Asia|hCoV-19/South Korea/KCDC2689/2020|EPI ISL 522469|B.1|South Korea|2020-07-01	0.0006722876	Asia
Asia|hCoV-19/India/MH-NCCS-NR2245/2020|EPI ISL 496572|B.1.247|India|2020-05-21	Asia|hCoV-19/South Korea/KCDC2689/2020|EPI ISL 522469|B.1|South Korea|2020-07-01	0.0005041027	Asia
Asia|hCoV-19/Oman/RESP-20-B-15173/2020|EPI ISL 518826|B.1.1.27|Oman|2020-05-21	Asia|hCoV-19/South Korea/KCDC2689/2020|EPI ISL 522469|B.1|South Korea|2020-07-01	0.0005378339	Asia
Asia|hCoV-19/South Korea/KCDC2299/2020|EPI ISL 510635|B.1.370|South Korea|2020-05-22	Asia|hCoV-19/South Korea/KCDC2689/2020|EPI ISL 522469|B.1|South Korea|2020-07-01	0.0004369043	Asia
Asia|hCoV-19/Oman/205038337/2020|EPI ISL 491996|B.1.1.27|Oman|2020-05-22	Asia|hCoV-19/South Korea/KCDC2689/2020|EPI ISL 522469|B.1|South Korea|2020-07-01	0.0005714697	Asia
Asia|hCoV-19/Oman/RESP-20-B-15879/2020|EPI ISL 518835|B.1.1.27|Oman|2020-05-22	Asia|hCoV-19/South Korea/KCDC2689/2020|EPI ISL 522469|B.1|South Korea|2020-07-01	0.0005714602	Asia
Asia|hCoV-19/Oman/205038157/2020|EPI ISL 491993|B.1.1.27|Oman|2020-05-22	Asia|hCoV-19/South Korea/KCDC2689/2020|EPI ISL 522469|B.1|South Korea|2020-07-01	0.0008069708	Asia
Asia|hCoV-19/Bangladesh/BCSIR-NILMRC-009/2020|EPI ISL 462095|B.1.1.316|Bangladesh|2020-05-23	Asia|hCoV-19/South Korea/KCDC2689/2020|EPI ISL 522469|B.1|South Korea|2020-07-01	0.0005714697	Asia
Asia|hCoV-19/India/MH-AFMC-5458/2020|EPI ISL 496529|B.6|India|2020-05-23	Asia|hCoV-19/South Korea/KCDC2689/2020|EPI ISL 522469|B.1|South Korea|2020-07-01	0.0008741875	Asia
Asia|hCoV-19/Bangladesh/BCSIR-NILMRC-002/2020|EPI ISL 462091|B.1.1|Bangladesh|2020-05-23	Asia|hCoV-19/South Korea/KCDC2689/2020|EPI ISL 522469|B.1|South Korea|2020-07-01	0.0006050980	Asia
Asia|hCoV-19/Bangladesh/BCSIR-NILMRC-003/2020|EPI ISL 462092|B.1.1.316|Bangladesh|2020-05-23	Asia|hCoV-19/South Korea/KCDC2689/2020|EPI ISL 522469|B.1|South Korea|2020-07-01	0.0005042258	Asia
Asia|hCoV-19/SaudiArabia/KAUST-JEDDAH888/2020|EPI ISL 513037|B.1|Saudi Arabia|2020-05-24	Asia|hCoV-19/South Korea/KCDC2689/2020|EPI ISL 522469|B.1|South Korea|2020-07-01	0.0004369302	Asia
Asia|hCoV-19/India/TG-CCMB-GC2/2020|EPI ISL 528812|B.1.1|India|2020-05-24	Asia|hCoV-19/South Korea/KCDC2689/2020|EPI ISL 522469|B.1|South Korea|2020-07-01	0.0004705794	Asia
Asia|hCoV-19/SaudiArabia/KAUST-JEDDAH831/2020|EPI ISL 513005|B.1.246|Saudi Arabia|2020-05-24	Asia|hCoV-19/South Korea/KCDC2689/2020|EPI ISL 522469|B.1|South Korea|2020-07-01	0.0004368712	Asia
Asia|hCoV-19/India/GJ-GBRC139a/2020|EPI ISL 458097|B.1.247|India|2020-05-24	Asia|hCoV-19/South Korea/KCDC2689/2020|EPI ISL 522469|B.1|South Korea|2020-07-01	0.0005041027	Asia
Asia|hCoV-19/India/TG-CCMB-L1452/2020|EPI ISL 471591|B.1.247|India|2020-05-25	Asia|hCoV-19/South Korea/KCDC2689/2020|EPI ISL 522469|B.1|South Korea|2020-07-01	0.0005377613	Asia
Asia|hCoV-19/India/TG-CCMB-L1460/2020|EPI ISL 471597|B.1.160|India|2020-05-25	Asia|hCoV-19/South Korea/KCDC2689/2020|EPI ISL 522469|B.1|South Korea|2020-07-01	0.0004369116	Asia
Asia|hCoV-19/United Arab Emirates/L3290314014/2020|EPI ISL 520706|A|United Arab Emirates|2020-05-25	Asia|hCoV-19/South Korea/KCDC2689/2020|EPI ISL 522469|B.1|South Korea|2020-07-01	0.0007396121	Asia
Asia|hCoV-19/India/TG-CCMB-L1453/2020|EPI ISL 471592|B.1.247|India|2020-05-25	Asia|hCoV-19/South Korea/KCDC2689/2020|EPI ISL 522469|B.1|South Korea|2020-07-01	0.0005377454	Asia
Asia|hCoV-19/Bangladesh/BCSIR-NILMRC-066/2020|EPI ISL 464164|B.1.1.316|Bangladesh|2020-05-26	Asia|hCoV-19/South Korea/KCDC2689/2020|EPI ISL 522469|B.1|South Korea|2020-07-01	0.0006387974	Asia
Asia|hCoV-19/SaudiArabia/KAUST-MADINAH862/2020|EPI ISL 513197|B.1.160|Saudi Arabia|2020-05-26	Asia|hCoV-19/South Korea/KCDC2689/2020|EPI ISL 522469|B.1|South Korea|2020-07-01	0.0004705219	Asia
Asia|hCoV-19/SaudiArabia/KAUST-MADINAH896/2020|EPI ISL 513199|B.1|Saudi Arabia|2020-05-26	Asia|hCoV-19/South Korea/KCDC2689/2020|EPI ISL 522469|B.1|South Korea|2020-07-01	0.0005377454	Asia
Asia|hCoV-19/India/WB-S83/2020|EPI ISL 511899|B.1|India|2020-05-26	Asia|hCoV-19/South Korea/KCDC2689/2020|EPI ISL 522469|B.1|South Korea|2020-07-01	0.0005714792	Asia
Asia|hCoV-19/India/GJ-GBRC164/2020|EPI ISL 461499|B.1.36|India|2020-05-27	Asia|hCoV-19/South Korea/KCDC2689/2020|EPI ISL 522469|B.1|South Korea|2020-07-01	0.0006049882	Asia
Asia|hCoV-19/India/GJ-GBRC161b/2020|EPI ISL 461494|B.1|India|2020-05-27	Asia|hCoV-19/South Korea/KCDC2689/2020|EPI ISL 522469|B.1|South Korea|2020-07-01	0.0003696623	Asia
Asia|hCoV-19/United Arab Emirates/L3290324509/2020|EPI ISL 520707|B.4|United Arab Emirates|2020-05-27	Asia|hCoV-19/South Korea/KCDC2689/2020|EPI ISL 522469|B.1|South Korea|2020-07-01	0.0008742944	Asia
Asia|hCoV-19/India/GJ-GBRC163b/2020|EPI ISL 461498|B.1|India|2020-05-27	Asia|hCoV-19/South Korea/KCDC2689/2020|EPI ISL 522469|B.1|South Korea|2020-07-01	0.0005042025	Asia
Asia|hCoV-19/Oman/205039569/2020|EPI ISL 492006|B.1.1.27|Oman|2020-05-28	Asia|hCoV-19/South Korea/KCDC2689/2020|EPI ISL 522469|B.1|South Korea|2020-07-01	0.0005378180	Asia
Asia|hCoV-19/India/HR-IMT-AE21/2020|EPI ISL 560318|B.1|India|2020-05-28	Asia|hCoV-19/South Korea/KCDC2689/2020|EPI ISL 522469|B.1|South Korea|2020-07-01	0.0003696794	Asia
Asia|hCoV-19/Oman/205039531/2020|EPI ISL 492005|B.1.1.27|Oman|2020-05-28	Asia|hCoV-19/South Korea/KCDC2689/2020|EPI ISL 522469|B.1|South Korea|2020-07-01	0.0006051159	Asia
Asia|hCoV-19/India/WB-S67/2020|EPI ISL 508457|B.1|India|2020-05-28	Asia|hCoV-19/South Korea/KCDC2689/2020|EPI ISL 522469|B.1|South Korea|2020-07-01	0.0004705794	Asia
Asia|hCoV-19/India/TG-CCMB-L1684/2020|EPI ISL 471622|B.1.1.8|India|2020-05-29	Asia|hCoV-19/South Korea/KCDC2689/2020|EPI ISL 522469|B.1|South Korea|2020-07-01	0.0006050879	Asia
Asia|hCoV-19/India/MH-MW33/2020|EPI ISL 508436|B.1.1|India|2020-05-29	Asia|hCoV-19/South Korea/KCDC2689/2020|EPI ISL 522469|B.1|South Korea|2020-07-01	0.0006051080	Asia
Asia|hCoV-19/India/UT-AR30/2020|EPI ISL 508178|B.1.1|India|2020-05-29	Asia|hCoV-19/South Korea/KCDC2689/2020|EPI ISL 522469|B.1|South Korea|2020-07-01	0.0005378269	Asia
Asia|hCoV-19/India/OR-ILSCV32007/2020|EPI ISL 481154|B.1.247|India|2020-05-29	Asia|hCoV-19/South Korea/KCDC2689/2020|EPI ISL 522469|B.1|South Korea|2020-07-01	0.0005041727	Asia
Asia|hCoV-19/United Arab Emirates/L3290361549/2020|EPI ISL 520708|B.1.1.296|United Arab Emirates|2020-05-30	Asia|hCoV-19/South Korea/KCDC2689/2020|EPI ISL 522469|B.1|South Korea|2020-07-01	0.0007060562	Asia
Asia|hCoV-19/United Arab Emirates/L3290363526/2020|EPI ISL 520710|A|United Arab Emirates|2020-05-30	Asia|hCoV-19/South Korea/KCDC2689/2020|EPI ISL 522469|B.1|South Korea|2020-07-01	0.0008069571	Asia
Asia|hCoV-19/United Arab Emirates/L2005036714/2020|EPI ISL 520676|B.1.1|United Arab Emirates|2020-05-30	Asia|hCoV-19/South Korea/KCDC2689/2020|EPI ISL 522469|B.1|South Korea|2020-07-01	0.0004705576	Asia
Asia|hCoV-19/Oman/205039804/2020|EPI ISL 492009|B.1.1.27|Oman|2020-05-30	Asia|hCoV-19/South Korea/KCDC2689/2020|EPI ISL 522469|B.1|South Korea|2020-07-01	0.0005718734	Asia
Asia|hCoV-19/Oman/205040106/2020|EPI ISL 492011|B.1.1.27|Oman|2020-05-31	Asia|hCoV-19/South Korea/KCDC2689/2020|EPI ISL 522469|B.1|South Korea|2020-07-01	0.0006387760	Asia
Asia|hCoV-19/Oman/205040194/2020|EPI ISL 492012|B.1.1.27|Oman|2020-05-31	Asia|hCoV-19/South Korea/KCDC2689/2020|EPI ISL 522469|B.1|South Korea|2020-07-01	0.0005714433	Asia
Asia|hCoV-19/Bangladesh/BCSIR-NILMRC-319/2020|EPI ISL 498932|B.1.1.316|Bangladesh|2020-05-31	Asia|hCoV-19/South Korea/KCDC2689/2020|EPI ISL 522469|B.1|South Korea|2020-07-01	0.0006051641	Asia
Asia|hCoV-19/Bangladesh/BCSIR-NILMRC-320/2020|EPI ISL 504181|B.1.1|Bangladesh|2020-05-31	Asia|hCoV-19/South Korea/KCDC2689/2020|EPI ISL 522469|B.1|South Korea|2020-07-01	0.0007734029	Asia
Asia|hCoV-19/Bangladesh/BCSIR-NILMRC-052/2020|EPI ISL 466627|B.1.1|Bangladesh|2020-06-01	Asia|hCoV-19/South Korea/KCDC2689/2020|EPI ISL 522469|B.1|South Korea|2020-07-01	0.0005714528	Asia
Asia|hCoV-19/India/UT-AR4/2020|EPI ISL 508184|B.1.1|India|2020-06-01	Asia|hCoV-19/South Korea/KCDC2689/2020|EPI ISL 522469|B.1|South Korea|2020-07-01	0.0005714697	Asia
Asia|hCoV-19/Bangladesh/BCSIR-NILMRC-080/2020|EPI ISL 464162|B.1.1|Bangladesh|2020-06-01	Asia|hCoV-19/South Korea/KCDC2689/2020|EPI ISL 522469|B.1|South Korea|2020-07-01	0.0004705715	Asia
Asia|hCoV-19/Bangladesh/BCSIR-NILMRC-073/2020|EPI ISL 466689|B.1.1|Bangladesh|2020-06-01	Asia|hCoV-19/South Korea/KCDC2689/2020|EPI ISL 522469|B.1|South Korea|2020-07-01	0.0005378678	Asia
Asia|hCoV-19/India/TG-CCMB-L1746/2020|EPI ISL 471631|B.1.1.8|India|2020-06-01	Asia|hCoV-19/South Korea/KCDC2689/2020|EPI ISL 522469|B.1|South Korea|2020-07-01	0.0006387275	Asia
Asia|hCoV-19/India/UT-AR33/2020|EPI ISL 508181|A|India|2020-06-02	Asia|hCoV-19/South Korea/KCDC2689/2020|EPI ISL 522469|B.1|South Korea|2020-07-01	0.0009752881	Asia
Asia|hCoV-19/United Arab Emirates/313/2020|EPI ISL 528696|B.1.1.296|United Arab Emirates|2020-06-02	Asia|hCoV-19/South Korea/KCDC2689/2020|EPI ISL 522469|B.1|South Korea|2020-07-01	0.0006724207	Asia
Asia|hCoV-19/India/TG-CCMB-L1811/2020|EPI ISL 471637|B.1.1.8|India|2020-06-02	Asia|hCoV-19/South Korea/KCDC2689/2020|EPI ISL 522469|B.1|South Korea|2020-07-01	0.0006387275	Asia
Asia|hCoV-19/India/TG-CCMB-L1822-ONT/2020|EPI ISL 495164|B.1.1.8|India|2020-06-02	Asia|hCoV-19/South Korea/KCDC2689/2020|EPI ISL 522469|B.1|South Korea|2020-07-01	0.0008406614	Asia
Asia|hCoV-19/United Arab Emirates/310/2020|EPI ISL 528695|B.1.1|United Arab Emirates|2020-06-02	Asia|hCoV-19/South Korea/KCDC2689/2020|EPI ISL 522469|B.1|South Korea|2020-07-01	0.0005714793	Asia
Asia|hCoV-19/Bangladesh/BCSIR-NILMRC-327/2020|EPI ISL 498793|B.1.1|Bangladesh|2020-06-03	Asia|hCoV-19/South Korea/KCDC2689/2020|EPI ISL 522469|B.1|South Korea|2020-07-01	0.0005714264	Asia
Asia|hCoV-19/India/GJ-GBRC183b/2020|EPI ISL 467054|B.1|India|2020-06-03	Asia|hCoV-19/South Korea/KCDC2689/2020|EPI ISL 522469|B.1|South Korea|2020-07-01	0.0005041409	Asia
Asia|hCoV-19/Bangladesh/BCSIR-NILMRC-330/2020|EPI ISL 504182|B.1.1|Bangladesh|2020-06-03	Asia|hCoV-19/South Korea/KCDC2689/2020|EPI ISL 522469|B.1|South Korea|2020-07-01	0.0007734386	Asia
Asia|hCoV-19/United Arab Emirates/L2006030255/2020|EPI ISL 520678|B.4|United Arab Emirates|2020-06-03	Asia|hCoV-19/South Korea/KCDC2689/2020|EPI ISL 522469|B.1|South Korea|2020-07-01	0.0008069707	Asia
Asia|hCoV-19/India/GJ-GBRC181b/2020|EPI ISL 467050|B.1.36|India|2020-06-03	Asia|hCoV-19/South Korea/KCDC2689/2020|EPI ISL 522469|B.1|South Korea|2020-07-01	0.0006050240	Asia
Asia|hCoV-19/India/KA-IB41/2020|EPI ISL 508320|B.1.1|India|2020-06-04	Asia|hCoV-19/South Korea/KCDC2689/2020|EPI ISL 522469|B.1|South Korea|2020-07-01	0.0005378429	Asia
Asia|hCoV-19/Oman/205041374/2020|EPI ISL 492016|B.1.1.27|Oman|2020-06-04	Asia|hCoV-19/South Korea/KCDC2689/2020|EPI ISL 522469|B.1|South Korea|2020-07-01	0.0007396930	Asia
Asia|hCoV-19/India/TG-CCMB-M22/2020|EPI ISL 495194|B.1.1.8|India|2020-06-04	Asia|hCoV-19/South Korea/KCDC2689/2020|EPI ISL 522469|B.1|South Korea|2020-07-01	0.0006387275	Asia
Asia|hCoV-19/India/TG-CCMB-M2/2020|EPI ISL 495192|B.1.1.8|India|2020-06-04	Asia|hCoV-19/South Korea/KCDC2689/2020|EPI ISL 522469|B.1|South Korea|2020-07-01	0.0006723473	Asia
Asia|hCoV-19/India/TG-CCMB-L1931/2020|EPI ISL 495171|B.1.1.8|India|2020-06-04	Asia|hCoV-19/South Korea/KCDC2689/2020|EPI ISL 522469|B.1|South Korea|2020-07-01	0.0006723585	Asia
Asia|hCoV-19/India/GJ-GBRC190/2020|EPI ISL 469033|B.1.160|India|2020-06-05	Asia|hCoV-19/South Korea/KCDC2689/2020|EPI ISL 522469|B.1|South Korea|2020-07-01	0.0005041493	Asia
Asia|hCoV-19/India/OR-ILSCV32889/2020|EPI ISL 481171|B.1.1|India|2020-06-05	Asia|hCoV-19/South Korea/KCDC2689/2020|EPI ISL 522469|B.1|South Korea|2020-07-01	0.0005714697	Asia
Asia|hCoV-19/India/GJ-GBRC192/2020|EPI ISL 469036|B.1.160|India|2020-06-05	Asia|hCoV-19/South Korea/KCDC2689/2020|EPI ISL 522469|B.1|South Korea|2020-07-01	0.0004368712	Asia
Asia|hCoV-19/India/GJ-GBRC361a/2020|EPI ISL 514611|B.1.247|India|2020-06-05	Asia|hCoV-19/South Korea/KCDC2689/2020|EPI ISL 522469|B.1|South Korea|2020-07-01	0.0006386412	Asia
Asia|hCoV-19/Oman/205041592/2020|EPI ISL 492017|B.1.1.27|Oman|2020-06-05	Asia|hCoV-19/South Korea/KCDC2689/2020|EPI ISL 522469|B.1|South Korea|2020-07-01	0.0006387169	Asia
Asia|hCoV-19/India/TG-CCMB-M175/2020|EPI ISL 495190|B.1.1.8|India|2020-06-06	Asia|hCoV-19/South Korea/KCDC2689/2020|EPI ISL 522469|B.1|South Korea|2020-07-01	0.0006387275	Asia
Asia|hCoV-19/India/TG-CCMB-M135/2020|EPI ISL 495184|B.1.1.8|India|2020-06-06	Asia|hCoV-19/South Korea/KCDC2689/2020|EPI ISL 522469|B.1|South Korea|2020-07-01	0.0005714433	Asia
Asia|hCoV-19/India/TG-CCMB-M116/2020|EPI ISL 495182|B.1.1|India|2020-06-06	Asia|hCoV-19/South Korea/KCDC2689/2020|EPI ISL 522469|B.1|South Korea|2020-07-01	0.0005042025	Asia
Asia|hCoV-19/India/MH-MW36/2020|EPI ISL 511927|B.1.36|India|2020-06-06	Asia|hCoV-19/South Korea/KCDC2689/2020|EPI ISL 522469|B.1|South Korea|2020-07-01	0.0007058953	Asia
Asia|hCoV-19/South Korea/KCDC2448/2020|EPI ISL 514851|B.1.1|South Korea|2020-06-07	Asia|hCoV-19/South Korea/KCDC2689/2020|EPI ISL 522469|B.1|South Korea|2020-07-01	0.0006387464	Asia
Asia|hCoV-19/Bangladesh/BCSIR-NILMRC-103/2020|EPI ISL 475084|B.1.1.316|Bangladesh|2020-06-07	Asia|hCoV-19/South Korea/KCDC2689/2020|EPI ISL 522469|B.1|South Korea|2020-07-01	0.0004705794	Asia
Asia|hCoV-19/Bangladesh/BCSIR-NILMRC-108/2020|EPI ISL 475756|B.1.1.316|Bangladesh|2020-06-07	Asia|hCoV-19/South Korea/KCDC2689/2020|EPI ISL 522469|B.1|South Korea|2020-07-01	0.0005042682	Asia
Asia|hCoV-19/India/TG-CCMB-M181/2020|EPI ISL 495191|B.1|India|2020-06-07	Asia|hCoV-19/South Korea/KCDC2689/2020|EPI ISL 522469|B.1|South Korea|2020-07-01	0.0005042174	Asia
Asia|hCoV-19/United Arab Emirates/L3300068662/2020|EPI ISL 520715|B.1.1|United Arab Emirates|2020-06-07	Asia|hCoV-19/South Korea/KCDC2689/2020|EPI ISL 522469|B.1|South Korea|2020-07-01	0.0004705576	Asia
Asia|hCoV-19/India/GJ-GBRC222a/2020|EPI ISL 476855|B.1.36|India|2020-06-08	Asia|hCoV-19/South Korea/KCDC2689/2020|EPI ISL 522469|B.1|South Korea|2020-07-01	0.0007059490	Asia
Asia|hCoV-19/India/GJ-GBRC312b/2020|EPI ISL 495068|B.1.5|India|2020-06-08	Asia|hCoV-19/South Korea/KCDC2689/2020|EPI ISL 522469|B.1|South Korea|2020-07-01	0.0005378110	Asia
Asia|hCoV-19/India/GJ-GBRC219b/2020|EPI ISL 475057|B.1.36|India|2020-06-08	Asia|hCoV-19/South Korea/KCDC2689/2020|EPI ISL 522469|B.1|South Korea|2020-07-01	0.0006050341	Asia
Asia|hCoV-19/India/GJ-GBRC201b/2020|EPI ISL 469047|B.1.36|India|2020-06-08	Asia|hCoV-19/South Korea/KCDC2689/2020|EPI ISL 522469|B.1|South Korea|2020-07-01	0.0006386708	Asia
Asia|hCoV-19/India/OR-ILSCV34480/2020|EPI ISL 481184|B.1.1|India|2020-06-09	Asia|hCoV-19/South Korea/KCDC2689/2020|EPI ISL 522469|B.1|South Korea|2020-07-01	0.0005714697	Asia
Asia|hCoV-19/India/TG-CCMB-M361/2020|EPI ISL 495201|B.1.1.8|India|2020-06-09	Asia|hCoV-19/South Korea/KCDC2689/2020|EPI ISL 522469|B.1|South Korea|2020-07-01	0.0006723784	Asia
Asia|hCoV-19/India/TG-CCMB-M359/2020|EPI ISL 495200|B.1.5|India|2020-06-09	Asia|hCoV-19/South Korea/KCDC2689/2020|EPI ISL 522469|B.1|South Korea|2020-07-01	0.0005377772	Asia
Asia|hCoV-19/Oman/205042822/2020|EPI ISL 492020|B.1.1.27|Oman|2020-06-09	Asia|hCoV-19/South Korea/KCDC2689/2020|EPI ISL 522469|B.1|South Korea|2020-07-01	0.0006723585	Asia
Asia|hCoV-19/India/TG-CCMB-M588/2020|EPI ISL 495217|B.1.1.8|India|2020-06-10	Asia|hCoV-19/South Korea/KCDC2689/2020|EPI ISL 522469|B.1|South Korea|2020-07-01	0.0006050699	Asia
Asia|hCoV-19/India/OR-ILSCV35475/2020|EPI ISL 481199|B.1|India|2020-06-10	Asia|hCoV-19/South Korea/KCDC2689/2020|EPI ISL 522469|B.1|South Korea|2020-07-01	0.0004369520	Asia
Asia|hCoV-19/India/HR-MW39/2020|EPI ISL 511928|B.1.1|India|2020-06-10	Asia|hCoV-19/South Korea/KCDC2689/2020|EPI ISL 522469|B.1|South Korea|2020-07-01	0.0006723697	Asia
Asia|hCoV-19/India/WB-S98/2020|EPI ISL 508487|B.1|India|2020-06-10	Asia|hCoV-19/South Korea/KCDC2689/2020|EPI ISL 522469|B.1|South Korea|2020-07-01	0.0006387489	Asia
Asia|hCoV-19/India/GJ-GBRC227/2020|EPI ISL 476864|B.1.36|India|2020-06-11	Asia|hCoV-19/South Korea/KCDC2689/2020|EPI ISL 522469|B.1|South Korea|2020-07-01	0.0005713926	Asia
Asia|hCoV-19/Oman/205043490/2020|EPI ISL 492026|B.1.1.27|Oman|2020-06-11	Asia|hCoV-19/South Korea/KCDC2689/2020|EPI ISL 522469|B.1|South Korea|2020-07-01	0.0006387464	Asia
Asia|hCoV-19/India/GJ-GBRC228b/2020|EPI ISL 476866|B.1.36|India|2020-06-11	Asia|hCoV-19/South Korea/KCDC2689/2020|EPI ISL 522469|B.1|South Korea|2020-07-01	0.0005041260	Asia
Asia|hCoV-19/India/GJ-GBRC261b/2020|EPI ISL 483854|B.1.36|India|2020-06-11	Asia|hCoV-19/South Korea/KCDC2689/2020|EPI ISL 522469|B.1|South Korea|2020-07-01	0.0007060144	Asia
Asia|hCoV-19/Bangladesh/BCSIR-NILMRC-175/2020|EPI ISL 483622|B.1.1.316|Bangladesh|2020-06-12	Asia|hCoV-19/South Korea/KCDC2689/2020|EPI ISL 522469|B.1|South Korea|2020-07-01	0.0006050979	Asia
Asia|hCoV-19/India/GJ-GBRC229b/2020|EPI ISL 476868|B.1.36|India|2020-06-12	Asia|hCoV-19/South Korea/KCDC2689/2020|EPI ISL 522469|B.1|South Korea|2020-07-01	0.0006386708	Asia
Asia|hCoV-19/India/GJ-GBRC255a/2020|EPI ISL 483842|B.1.36|India|2020-06-12	Asia|hCoV-19/South Korea/KCDC2689/2020|EPI ISL 522469|B.1|South Korea|2020-07-01	0.0005713830	Asia
Asia|hCoV-19/India/GJ-GBRC236/2020|EPI ISL 476878|B.1.5|India|2020-06-12	Asia|hCoV-19/South Korea/KCDC2689/2020|EPI ISL 522469|B.1|South Korea|2020-07-01	0.0003360497	Asia
Asia|hCoV-19/India/GJ-GBRC277a/2020|EPI ISL 483878|B.1|India|2020-06-13	Asia|hCoV-19/South Korea/KCDC2689/2020|EPI ISL 522469|B.1|South Korea|2020-07-01	0.0004705733	Asia
Asia|hCoV-19/India/GJ-GBRC269/2020|EPI ISL 483866|B.1.5|India|2020-06-13	Asia|hCoV-19/South Korea/KCDC2689/2020|EPI ISL 522469|B.1|South Korea|2020-07-01	0.0004032948	Asia
Asia|hCoV-19/SaudiArabia/KAUST-MADINAH1044/2020|EPI ISL 513076|B.1|Saudi Arabia|2020-06-13	Asia|hCoV-19/South Korea/KCDC2689/2020|EPI ISL 522469|B.1|South Korea|2020-07-01	0.0006049960	Asia
Asia|hCoV-19/United Arab Emirates/434/2020|EPI ISL 528700|B.1.1|United Arab Emirates|2020-06-13	Asia|hCoV-19/South Korea/KCDC2689/2020|EPI ISL 522469|B.1|South Korea|2020-07-01	0.0005714528	Asia
Asia|hCoV-19/India/GJ-GBRC242/2020|EPI ISL 483823|B.1.36|India|2020-06-14	Asia|hCoV-19/South Korea/KCDC2689/2020|EPI ISL 522469|B.1|South Korea|2020-07-01	0.0006050622	Asia
Asia|hCoV-19/India/GJ-GBRC245/2020|EPI ISL 483826|B.1.247|India|2020-06-14	Asia|hCoV-19/South Korea/KCDC2689/2020|EPI ISL 522469|B.1|South Korea|2020-07-01	0.0005377951	Asia
Asia|hCoV-19/India/HR-TF2/2020|EPI ISL 508496|B.1.36|India|2020-06-14	Asia|hCoV-19/South Korea/KCDC2689/2020|EPI ISL 522469|B.1|South Korea|2020-07-01	0.0006722987	Asia
Asia|hCoV-19/India/GJ-GBRC243/2020|EPI ISL 483824|B.1.160|India|2020-06-14	Asia|hCoV-19/South Korea/KCDC2689/2020|EPI ISL 522469|B.1|South Korea|2020-07-01	0.0005377951	Asia
Asia|hCoV-19/India/GJ-GBRC301a/2020|EPI ISL 495046|B.1.247|India|2020-06-15	Asia|hCoV-19/South Korea/KCDC2689/2020|EPI ISL 522469|B.1|South Korea|2020-07-01	0.0004368712	Asia
Asia|hCoV-19/India/GJ-GBRC296a/2020|EPI ISL 495036|B.1|India|2020-06-15	Asia|hCoV-19/South Korea/KCDC2689/2020|EPI ISL 522469|B.1|South Korea|2020-07-01	0.0004705358	Asia
Asia|hCoV-19/India/GJ-GBRC294/2020|EPI ISL 495034|B.1|India|2020-06-15	Asia|hCoV-19/South Korea/KCDC2689/2020|EPI ISL 522469|B.1|South Korea|2020-07-01	0.0005715919	Asia
Asia|hCoV-19/India/GJ-GBRC292b/2020|EPI ISL 495031|B.1|India|2020-06-15	Asia|hCoV-19/South Korea/KCDC2689/2020|EPI ISL 522469|B.1|South Korea|2020-07-01	0.0005379330	Asia
Asia|hCoV-19/Bangladesh/BCSIR-NILMRC-186/2020|EPI ISL 483694|B.1.36|Bangladesh|2020-06-16	Asia|hCoV-19/South Korea/KCDC2689/2020|EPI ISL 522469|B.1|South Korea|2020-07-01	0.0006386708	Asia
Asia|hCoV-19/India/DL-MN1/2020|EPI ISL 508415|B.1.36|India|2020-06-16	Asia|hCoV-19/South Korea/KCDC2689/2020|EPI ISL 522469|B.1|South Korea|2020-07-01	0.0006386117	Asia
Asia|hCoV-19/United Arab Emirates/L2006032095/2020|EPI ISL 520679|A|United Arab Emirates|2020-06-16	Asia|hCoV-19/South Korea/KCDC2689/2020|EPI ISL 522469|B.1|South Korea|2020-07-01	0.0007396463	Asia
Asia|hCoV-19/Bangladesh/CHRF-0027/2020|EPI ISL 477136|B.1.1|Bangladesh|2020-06-16	Asia|hCoV-19/South Korea/KCDC2689/2020|EPI ISL 522469|B.1|South Korea|2020-07-01	0.0006388082	Asia
Asia|hCoV-19/SaudiArabia/KAUST-JEDDAH1010/2020|EPI ISL 512881|B.1.247|Saudi Arabia|2020-06-17	Asia|hCoV-19/South Korea/KCDC2689/2020|EPI ISL 522469|B.1|South Korea|2020-07-01	0.0004369116	Asia
Asia|hCoV-19/India/DL-TF17/2020|EPI ISL 508495|B.1.36|India|2020-06-17	Asia|hCoV-19/South Korea/KCDC2689/2020|EPI ISL 522469|B.1|South Korea|2020-07-01	0.0006723187	Asia
Asia|hCoV-19/India/GJ-GBRC322a/2020|EPI ISL 500949|A|India|2020-06-17	Asia|hCoV-19/South Korea/KCDC2689/2020|EPI ISL 522469|B.1|South Korea|2020-07-01	0.0005378200	Asia
Asia|hCoV-19/India/GJ-GBRC317/2020|EPI ISL 500947|B.1.246|India|2020-06-17	Asia|hCoV-19/South Korea/KCDC2689/2020|EPI ISL 522469|B.1|South Korea|2020-07-01	0.0004368914	Asia
Asia|hCoV-19/Bangladesh/BCSIR-NILMRC-158/2020|EPI ISL 480447|B.1.36|Bangladesh|2020-06-18	Asia|hCoV-19/South Korea/KCDC2689/2020|EPI ISL 522469|B.1|South Korea|2020-07-01	0.0006386708	Asia
Asia|hCoV-19/India/GJ-GBRC-363/2020|EPI ISL 524715|B.1.36|India|2020-06-18	Asia|hCoV-19/South Korea/KCDC2689/2020|EPI ISL 522469|B.1|South Korea|2020-07-01	0.0006386412	Asia
Asia|hCoV-19/Bangladesh/BCSIR-NILMRC-151/2020|EPI ISL 480440|B.1.1|Bangladesh|2020-06-18	Asia|hCoV-19/South Korea/KCDC2689/2020|EPI ISL 522469|B.1|South Korea|2020-07-01	0.0006387382	Asia
Asia|hCoV-19/India/GJ-GBRC-366a/2020|EPI ISL 524719|B.1.160|India|2020-06-18	Asia|hCoV-19/South Korea/KCDC2689/2020|EPI ISL 522469|B.1|South Korea|2020-07-01	0.0004368914	Asia
Asia|hCoV-19/Bangladesh/BCSIR-NILMRC-118a/2020|EPI ISL 482487|B.1.1|Bangladesh|2020-06-18	Asia|hCoV-19/South Korea/KCDC2689/2020|EPI ISL 522469|B.1|South Korea|2020-07-01	0.0006387382	Asia
Asia|hCoV-19/India/GJ-GBRC310b/2020|EPI ISL 495064|B.1.36|India|2020-06-19	Asia|hCoV-19/South Korea/KCDC2689/2020|EPI ISL 522469|B.1|South Korea|2020-07-01	0.0006049602	Asia
Asia|hCoV-19/India/HR-TF24/2020|EPI ISL 508498|B.6|India|2020-06-19	Asia|hCoV-19/South Korea/KCDC2689/2020|EPI ISL 522469|B.1|South Korea|2020-07-01	0.0008406008	Asia
Asia|hCoV-19/India/GJ-GBRC246/2020|EPI ISL 483827|B.1.5|India|2020-06-19	Asia|hCoV-19/South Korea/KCDC2689/2020|EPI ISL 522469|B.1|South Korea|2020-07-01	0.0005714719	Asia
Asia|hCoV-19/India/GJ-GBRC247/2020|EPI ISL 483828|B.1.36|India|2020-06-19	Asia|hCoV-19/South Korea/KCDC2689/2020|EPI ISL 522469|B.1|South Korea|2020-07-01	0.0006386116	Asia
Asia|hCoV-19/India/DL-MN26/2020|EPI ISL 508418|B.1.36|India|2020-06-20	Asia|hCoV-19/South Korea/KCDC2689/2020|EPI ISL 522469|B.1|South Korea|2020-07-01	0.0005377364	Asia
Asia|hCoV-19/India/GJ-GBRC311a/2020|EPI ISL 495065|B.1.246|India|2020-06-20	Asia|hCoV-19/South Korea/KCDC2689/2020|EPI ISL 522469|B.1|South Korea|2020-07-01	0.0005377772	Asia
Asia|hCoV-19/Bangladesh/BCSIR-NILMRC-182/2020|EPI ISL 483630|B.1.1|Bangladesh|2020-06-20	Asia|hCoV-19/South Korea/KCDC2689/2020|EPI ISL 522469|B.1|South Korea|2020-07-01	0.0004705576	Asia
Asia|hCoV-19/India/GJ-GBRC311b/2020|EPI ISL 495066|B.1.36|India|2020-06-20	Asia|hCoV-19/South Korea/KCDC2689/2020|EPI ISL 522469|B.1|South Korea|2020-07-01	0.0006050442	Asia
Asia|hCoV-19/Bangladesh/BCSIR-NILMRC-181/2020|EPI ISL 483629|B.1.1|Bangladesh|2020-06-20	Asia|hCoV-19/South Korea/KCDC2689/2020|EPI ISL 522469|B.1|South Korea|2020-07-01	0.0007733799	Asia
Asia|hCoV-19/India/KA-IB23/2020|EPI ISL 508301|B.1.5|India|2020-06-21	Asia|hCoV-19/South Korea/KCDC2689/2020|EPI ISL 522469|B.1|South Korea|2020-07-01	0.0005377951	Asia
Asia|hCoV-19/South Korea/KCDC2542/2020|EPI ISL 514945|B.1.1|South Korea|2020-06-21	Asia|hCoV-19/South Korea/KCDC2689/2020|EPI ISL 522469|B.1|South Korea|2020-07-01	0.0007733769	Asia
Asia|hCoV-19/Indonesia/YO-UGM-202449/2020|EPI ISL 516800|B.1.160|Indonesia|2020-06-22	Asia|hCoV-19/South Korea/KCDC2689/2020|EPI ISL 522469|B.1|South Korea|2020-07-01	0.0005041176	Asia
Asia|hCoV-19/Singapore/268nan/2020|EPI ISL 477180|B.1.5|Singapore|2020-06-22	Asia|hCoV-19/South Korea/KCDC2689/2020|EPI ISL 522469|B.1|South Korea|2020-07-01	0.0003696732	Asia
Asia|hCoV-19/India/HR-TF30/2020|EPI ISL 508503|B.1.36|India|2020-06-22	Asia|hCoV-19/South Korea/KCDC2689/2020|EPI ISL 522469|B.1|South Korea|2020-07-01	0.0006722054	Asia
Asia|hCoV-19/India/GJ-GBRC-384a/2020|EPI ISL 524744|B.1.36|India|2020-06-22	Asia|hCoV-19/South Korea/KCDC2689/2020|EPI ISL 522469|B.1|South Korea|2020-07-01	0.0007401966	Asia
Asia|hCoV-19/Hong Kong/HKU-200723-003/2020|EPI ISL 497770|B.1.275|Hong Kong|2020-06-22	Asia|hCoV-19/South Korea/KCDC2689/2020|EPI ISL 522469|B.1|South Korea|2020-07-01	0.0007060145	Asia
Asia|hCoV-19/SaudiArabia/KAUST-JEDDAH1000/2020|EPI ISL 512874|B.1.247|Saudi Arabia|2020-06-23	Asia|hCoV-19/South Korea/KCDC2689/2020|EPI ISL 522469|B.1|South Korea|2020-07-01	0.0004368841	Asia
Asia|hCoV-19/SaudiArabia/KAUST-JEDDAH999/2020|EPI ISL 513072|B.1.1|Saudi Arabia|2020-06-23	Asia|hCoV-19/South Korea/KCDC2689/2020|EPI ISL 522469|B.1|South Korea|2020-07-01	0.0005378179	Asia
Asia|hCoV-19/SaudiArabia/KAUST-JEDDAH1033/2020|EPI ISL 512902|B.1.261|Saudi Arabia|2020-06-23	Asia|hCoV-19/South Korea/KCDC2689/2020|EPI ISL 522469|B.1|South Korea|2020-07-01	0.0005713999	Asia
Asia|hCoV-19/SaudiArabia/KAUST-JEDDAH1031/2020|EPI ISL 512900|B.1.247|Saudi Arabia|2020-06-23	Asia|hCoV-19/South Korea/KCDC2689/2020|EPI ISL 522469|B.1|South Korea|2020-07-01	0.0004704862	Asia
Asia|hCoV-19/Bangladesh/BCSIR-NILMRC-219/2020|EPI ISL 483707|B.1.1.316|Bangladesh|2020-06-24	Asia|hCoV-19/South Korea/KCDC2689/2020|EPI ISL 522469|B.1|South Korea|2020-07-01	0.0005715322	Asia
Asia|hCoV-19/Bangladesh/BCSIR-NILMRC-216/2020|EPI ISL 483703|B.1.36|Bangladesh|2020-06-24	Asia|hCoV-19/South Korea/KCDC2689/2020|EPI ISL 522469|B.1|South Korea|2020-07-01	0.0006386708	Asia
Asia|hCoV-19/South Korea/KCDC2558/2020|EPI ISL 514961|B.1.1|South Korea|2020-06-24	Asia|hCoV-19/South Korea/KCDC2689/2020|EPI ISL 522469|B.1|South Korea|2020-07-01	0.0005378678	Asia
Asia|hCoV-19/South Korea/KCDC2557/2020|EPI ISL 514960|B.1.1|South Korea|2020-06-24	Asia|hCoV-19/South Korea/KCDC2689/2020|EPI ISL 522469|B.1|South Korea|2020-07-01	0.0006051641	Asia
Asia|hCoV-19/Bangladesh/BCSIR-NILMRC-218/2020|EPI ISL 483705|B.1.1|Bangladesh|2020-06-24	Asia|hCoV-19/South Korea/KCDC2689/2020|EPI ISL 522469|B.1|South Korea|2020-07-01	0.0006051641	Asia
Asia|hCoV-19/India/GJ-GBRC329/2020|EPI ISL 512064|B.1.36|India|2020-06-25	Asia|hCoV-19/South Korea/KCDC2689/2020|EPI ISL 522469|B.1|South Korea|2020-07-01	0.0005714095	Asia
Asia|hCoV-19/India/GJ-GBRC357b/2020|EPI ISL 514607|B.1.36|India|2020-06-25	Asia|hCoV-19/South Korea/KCDC2689/2020|EPI ISL 522469|B.1|South Korea|2020-07-01	0.0006050442	Asia
Asia|hCoV-19/India/GJ-GBRC355a/2020|EPI ISL 514603|B.1.36|India|2020-06-25	Asia|hCoV-19/South Korea/KCDC2689/2020|EPI ISL 522469|B.1|South Korea|2020-07-01	0.0005041260	Asia
Asia|hCoV-19/India/GJ-GBRC356/2020|EPI ISL 514605|B.1.36|India|2020-06-25	Asia|hCoV-19/South Korea/KCDC2689/2020|EPI ISL 522469|B.1|South Korea|2020-07-01	0.0006386601	Asia
Asia|hCoV-19/India/GJ-GBRC355b/2020|EPI ISL 514604|B.1.36|India|2020-06-25	Asia|hCoV-19/South Korea/KCDC2689/2020|EPI ISL 522469|B.1|South Korea|2020-07-01	0.0005377613	Asia
Asia|hCoV-19/United Arab Emirates/529/2020|EPI ISL 528703|B.1.1.220|United Arab Emirates|2020-06-26	Asia|hCoV-19/South Korea/KCDC2689/2020|EPI ISL 522469|B.1|South Korea|2020-07-01	0.0006724294	Asia
Asia|hCoV-19/Indonesia/JT-UGM-202538/2020|EPI ISL 525492|B.1.160|Indonesia|2020-06-26	Asia|hCoV-19/South Korea/KCDC2689/2020|EPI ISL 522469|B.1|South Korea|2020-07-01	0.0005713830	Asia
Asia|hCoV-19/India/UP-MN32/2020|EPI ISL 508419|B.1.36|India|2020-06-27	Asia|hCoV-19/South Korea/KCDC2689/2020|EPI ISL 522469|B.1|South Korea|2020-07-01	0.0005713661	Asia
Asia|hCoV-19/South Korea/KCDC2683/2020|EPI ISL 522464|B.1.275|South Korea|2020-06-27	Asia|hCoV-19/South Korea/KCDC2689/2020|EPI ISL 522469|B.1|South Korea|2020-07-01	0.0004768613	Asia
Asia|hCoV-19/Indonesia/JB-TFRIC19-R30535/2020|EPI ISL 528747|B.1.1|Indonesia|2020-06-28	Asia|hCoV-19/South Korea/KCDC2689/2020|EPI ISL 522469|B.1|South Korea|2020-07-01	0.0005042533	Asia
Asia|hCoV-19/India/GJ-GBRC283/2020|EPI ISL 495020|B.1.246|India|2020-06-28	Asia|hCoV-19/South Korea/KCDC2689/2020|EPI ISL 522469|B.1|South Korea|2020-07-01	0.0005044950	Asia
Asia|hCoV-19/South Korea/KCDC2588/2020|EPI ISL 514991|B.1.1|South Korea|2020-06-29	Asia|hCoV-19/South Korea/KCDC2689/2020|EPI ISL 522469|B.1|South Korea|2020-07-01	0.0006051057	Asia
Asia|hCoV-19/South Korea/KCDC2589/2020|EPI ISL 514992|B.1.1|South Korea|2020-06-29	Asia|hCoV-19/South Korea/KCDC2689/2020|EPI ISL 522469|B.1|South Korea|2020-07-01	0.0006063186	Asia
Asia|hCoV-19/Israel/CVL1195/2020|EPI ISL 516904|B.1.3|Israel|2020-06-29	Asia|hCoV-19/South Korea/KCDC2689/2020|EPI ISL 522469|B.1|South Korea|2020-07-01	0.0008189742	Asia
Asia|hCoV-19/India/GJ-GBRC284a/2020|EPI ISL 495021|B.1.36|India|2020-06-30	Asia|hCoV-19/South Korea/KCDC2689/2020|EPI ISL 522469|B.1|South Korea|2020-07-01	0.0005713919	Asia
Asia|hCoV-19/India/GJ-GBRC284b/2020|EPI ISL 495022|B.1.36|India|2020-06-30	Asia|hCoV-19/South Korea/KCDC2689/2020|EPI ISL 522469|B.1|South Korea|2020-07-01	0.0006050442	Asia
Asia|hCoV-19/United Arab Emirates/558/2020|EPI ISL 528705|B.1|United Arab Emirates|2020-06-30	Asia|hCoV-19/South Korea/KCDC2689/2020|EPI ISL 522469|B.1|South Korea|2020-07-01	0.0005377772	Asia
Asia|hCoV-19/South Korea/KCDC2687/2020|EPI ISL 522467|B.1.1|South Korea|2020-06-30	Asia|hCoV-19/South Korea/KCDC2689/2020|EPI ISL 522469|B.1|South Korea|2020-07-01	0.0005043890	Asia
Asia|hCoV-19/Hong Kong/HKU-200723-042/2020|EPI ISL 497809|B.1|Hong Kong|2020-07-01	Asia|hCoV-19/South Korea/KCDC2689/2020|EPI ISL 522469|B.1|South Korea|2020-07-01	0.0007397396	Asia
Asia|hCoV-19/United Arab Emirates/581/2020|EPI ISL 528707|B.1|United Arab Emirates|2020-07-01	Asia|hCoV-19/South Korea/KCDC2689/2020|EPI ISL 522469|B.1|South Korea|2020-07-01	0.0005378021	Asia
Asia|hCoV-19/Wuhan/IVDC-HB-04/2020|EPI ISL 402120|B|China|2020-01-01	Asia|hCoV-19/India/GJ-GBRC285/2020|EPI ISL 495023|B.1.247|India|2020-07-02	0.0003694342	Asia
Asia|hCoV-19/Wuhan/IPBCAMS-WH-05/2020|EPI ISL 403928|B|China|2020-01-01	Asia|hCoV-19/India/GJ-GBRC285/2020|EPI ISL 495023|B.1.247|India|2020-07-02	0.0003358579	Asia
Asia|hCoV-19/Wuhan/WH03/2020|EPI ISL 406800|B|China|2020-01-01	Asia|hCoV-19/India/GJ-GBRC285/2020|EPI ISL 495023|B.1.247|India|2020-07-02	0.0003022520	Asia
Asia|hCoV-19/Wuhan/WHU01/2020|EPI ISL 406716|B|China|2020-01-02	Asia|hCoV-19/India/GJ-GBRC285/2020|EPI ISL 495023|B.1.247|India|2020-07-02	0.0003022520	Asia
Asia|hCoV-19/Beijing/Beijing-01/2020|EPI ISL 514752|B|China|2020-01-03	Asia|hCoV-19/India/GJ-GBRC285/2020|EPI ISL 495023|B.1.247|India|2020-07-02	0.0003358424	Asia
Asia|hCoV-19/Thailand/NIH-15/2020|EPI ISL 434692|B|Thailand|2020-01-05	Asia|hCoV-19/India/GJ-GBRC285/2020|EPI ISL 495023|B.1.247|India|2020-07-02	0.0003024959	Asia
Asia|hCoV-19/Wuhan/WH04/2020|EPI ISL 406801|A|China|2020-01-05	Asia|hCoV-19/India/GJ-GBRC285/2020|EPI ISL 495023|B.1.247|India|2020-07-02	0.0003694342	Asia
Asia|hCoV-19/Thailand/61/2020|EPI ISL 403962|B|Thailand|2020-01-08	Asia|hCoV-19/India/GJ-GBRC285/2020|EPI ISL 495023|B.1.247|India|2020-07-02	0.0003022520	Asia
Asia|hCoV-19/Jingzhou/HBCDC-HB-01/2020|EPI ISL 412459|B|China|2020-01-08	Asia|hCoV-19/India/GJ-GBRC285/2020|EPI ISL 495023|B.1.247|India|2020-07-02	0.0004702316	Asia
Asia|hCoV-19/Beijing/WH-09/2020|EPI ISL 411957|B|China|2020-01-08	Asia|hCoV-19/India/GJ-GBRC285/2020|EPI ISL 495023|B.1.247|India|2020-07-02	0.0003358424	Asia
Asia|hCoV-19/Shenzhen/HKU-SZ-002/2020|EPI ISL 406030|A|China|2020-01-10	Asia|hCoV-19/India/GJ-GBRC285/2020|EPI ISL 495023|B.1.247|India|2020-07-02	0.0004030273	Asia
Asia|hCoV-19/Wuhan/OS52/2020|EPI ISL 450500|B|China|2020-01-10	Asia|hCoV-19/India/GJ-GBRC285/2020|EPI ISL 495023|B.1.247|India|2020-07-02	0.0004366347	Asia
Asia|hCoV-19/Shenzhen/HKU-SZ-005/2020|EPI ISL 405839|A|China|2020-01-11	Asia|hCoV-19/India/GJ-GBRC285/2020|EPI ISL 495023|B.1.247|India|2020-07-02	0.0004702177	Asia
Asia|hCoV-19/Jiangxi/IVDC-JX-002/2020|EPI ISL 408486|B|China|2020-01-11	Asia|hCoV-19/India/GJ-GBRC285/2020|EPI ISL 495023|B.1.247|India|2020-07-02	0.0003358523	Asia
Asia|hCoV-19/Shenzhen/SZTH-002/2020|EPI ISL 406593|A|China|2020-01-13	Asia|hCoV-19/India/GJ-GBRC285/2020|EPI ISL 495023|B.1.247|India|2020-07-02	0.0004030273	Asia
Asia|hCoV-19/Thailand/74/2020|EPI ISL 403963|B|Thailand|2020-01-13	Asia|hCoV-19/India/GJ-GBRC285/2020|EPI ISL 495023|B.1.247|India|2020-07-02	0.0003022520	Asia
Asia|hCoV-19/Nepal/61/2020|EPI ISL 410301|B|Nepal|2020-01-13	Asia|hCoV-19/India/GJ-GBRC285/2020|EPI ISL 495023|B.1.247|India|2020-07-02	0.0003359552	Asia
Asia|hCoV-19/Guangdong/20SF012/2020|EPI ISL 403932|A|China|2020-01-14	Asia|hCoV-19/India/GJ-GBRC285/2020|EPI ISL 495023|B.1.247|India|2020-07-02	0.0004030273	Asia
Asia|hCoV-19/Guangdong/20SF013/2020|EPI ISL 403933|A|China|2020-01-15	Asia|hCoV-19/India/GJ-GBRC285/2020|EPI ISL 495023|B.1.247|India|2020-07-02	0.0004030273	Asia
Asia|hCoV-19/Guangdong/20SF014/2020|EPI ISL 403934|B|China|2020-01-15	Asia|hCoV-19/India/GJ-GBRC285/2020|EPI ISL 495023|B.1.247|India|2020-07-02	0.0003358424	Asia
Asia|hCoV-19/Sichuan/IVDC-SC-001/2020|EPI ISL 408484|A|China|2020-01-15	Asia|hCoV-19/India/GJ-GBRC285/2020|EPI ISL 495023|B.1.247|India|2020-07-02	0.0005038615	Asia
Asia|hCoV-19/Thailand/Nonthaburi 68/2020|EPI ISL 447910|B|Thailand|2020-01-15	Asia|hCoV-19/India/GJ-GBRC285/2020|EPI ISL 495023|B.1.247|India|2020-07-02	0.0003022520	Asia
Asia|hCoV-19/Shenzhen/SZTH-003/2020|EPI ISL 406594|B|China|2020-01-16	Asia|hCoV-19/India/GJ-GBRC285/2020|EPI ISL 495023|B.1.247|India|2020-07-02	0.0003694342	Asia
Asia|hCoV-19/Zhejiang/WZ-01/2020|EPI ISL 404227|B|China|2020-01-16	Asia|hCoV-19/India/GJ-GBRC285/2020|EPI ISL 495023|B.1.247|India|2020-07-02	0.0003358424	Asia
Asia|hCoV-19/Shenzhen/SZTH-004/2020|EPI ISL 406595|B|China|2020-01-16	Asia|hCoV-19/India/GJ-GBRC285/2020|EPI ISL 495023|B.1.247|India|2020-07-02	0.0006047244	Asia
Asia|hCoV-19/Thailand/NIH-59/2020|EPI ISL 434693|B|Thailand|2020-01-16	Asia|hCoV-19/India/GJ-GBRC285/2020|EPI ISL 495023|B.1.247|India|2020-07-02	0.0003022723	Asia
Asia|hCoV-19/Hunan/HN-CIDC-P2/2020|EPI ISL 539333|B|China|2020-01-17	Asia|hCoV-19/India/GJ-GBRC285/2020|EPI ISL 495023|B.1.247|India|2020-07-02	0.0003358579	Asia
Asia|hCoV-19/Guangdong/20SF028/2020|EPI ISL 403936|B|China|2020-01-17	Asia|hCoV-19/India/GJ-GBRC285/2020|EPI ISL 495023|B.1.247|India|2020-07-02	0.0003358424	Asia
Asia|hCoV-19/Yunnan/IVDC-YN-003/2020|EPI ISL 408480|A|China|2020-01-17	Asia|hCoV-19/India/GJ-GBRC285/2020|EPI ISL 495023|B.1.247|India|2020-07-02	0.0004030459	Asia
Asia|hCoV-19/Zhejiang/WZ-02/2020|EPI ISL 404228|B|China|2020-01-17	Asia|hCoV-19/India/GJ-GBRC285/2020|EPI ISL 495023|B.1.247|India|2020-07-02	0.0003022520	Asia
Asia|hCoV-19/Wuhan/HBCDC-HB-02/2020|EPI ISL 412978|B|China|2020-01-17	Asia|hCoV-19/India/GJ-GBRC285/2020|EPI ISL 495023|B.1.247|India|2020-07-02	0.0004366420	Asia
Asia|hCoV-19/Guangdong/20SF040/2020|EPI ISL 403937|B|China|2020-01-18	Asia|hCoV-19/India/GJ-GBRC285/2020|EPI ISL 495023|B.1.247|India|2020-07-02	0.0003358424	Asia
Asia|hCoV-19/Wuhan/HBCDC-HB-03/2020|EPI ISL 412979|A|China|2020-01-18	Asia|hCoV-19/India/GJ-GBRC285/2020|EPI ISL 495023|B.1.247|India|2020-07-02	0.0003694342	Asia
Asia|hCoV-19/Chongqing/IVDC-CQ-001/2020|EPI ISL 408481|B|China|2020-01-18	Asia|hCoV-19/India/GJ-GBRC285/2020|EPI ISL 495023|B.1.247|India|2020-07-02	0.0003358579	Asia
Asia|hCoV-19/Wuhan/HBCDC-HB-04/2020|EPI ISL 412980|B|China|2020-01-18	Asia|hCoV-19/India/GJ-GBRC285/2020|EPI ISL 495023|B.1.247|India|2020-07-02	0.0004702177	Asia
Asia|hCoV-19/Wuhan/HBCDC-HB-05/2020|EPI ISL 412981|B.4|China|2020-01-18	Asia|hCoV-19/India/GJ-GBRC285/2020|EPI ISL 495023|B.1.247|India|2020-07-02	0.0004703126	Asia
Asia|hCoV-19/Guangdong/20SF043/2020|EPI ISL 428440|B|China|2020-01-18	Asia|hCoV-19/India/GJ-GBRC285/2020|EPI ISL 495023|B.1.247|India|2020-07-02	0.0003509776	Asia
Asia|hCoV-19/Shandong/IVDC-SD-001/2020|EPI ISL 408482|B|China|2020-01-19	Asia|hCoV-19/India/GJ-GBRC285/2020|EPI ISL 495023|B.1.247|India|2020-07-02	0.0005375007	Asia
Asia|hCoV-19/Hangzhou/HZCDC0001/2020|EPI ISL 407313|B|China|2020-01-19	Asia|hCoV-19/India/GJ-GBRC285/2020|EPI ISL 495023|B.1.247|India|2020-07-02	0.0003022520	Asia
Asia|hCoV-19/Jiangsu/IVDC-JS-001/2020|EPI ISL 408488|B|China|2020-01-19	Asia|hCoV-19/India/GJ-GBRC285/2020|EPI ISL 495023|B.1.247|India|2020-07-02	0.0003359933	Asia
Asia|hCoV-19/Hangzhou/HZ-1/2020|EPI ISL 406970|B|China|2020-01-20	Asia|hCoV-19/India/GJ-GBRC285/2020|EPI ISL 495023|B.1.247|India|2020-07-02	0.0003022520	Asia
Asia|hCoV-19/Hangzhou/HZCDC0013/2020|EPI ISL 421235|B|China|2020-01-20	Asia|hCoV-19/India/GJ-GBRC285/2020|EPI ISL 495023|B.1.247|India|2020-07-02	0.0003694622	Asia
Asia|hCoV-19/Guangdong/20SF123/2020|EPI ISL 428449|A|China|2020-01-20	Asia|hCoV-19/India/GJ-GBRC285/2020|EPI ISL 495023|B.1.247|India|2020-07-02	0.0004044675	Asia
Asia|hCoV-19/Hong Kong/VB20017970-2/2020|EPI ISL 417064|B|Hong Kong|2020-01-21	Asia|hCoV-19/India/GJ-GBRC285/2020|EPI ISL 495023|B.1.247|India|2020-07-02	0.0003358424	Asia
Asia|hCoV-19/Chongqing/YC01/2020|EPI ISL 408478|A|China|2020-01-21	Asia|hCoV-19/India/GJ-GBRC285/2020|EPI ISL 495023|B.1.247|India|2020-07-02	0.0004702177	Asia
Asia|hCoV-19/Fujian/8/2020|EPI ISL 411060|A|China|2020-01-21	Asia|hCoV-19/India/GJ-GBRC285/2020|EPI ISL 495023|B.1.247|India|2020-07-02	0.0004030273	Asia
Asia|hCoV-19/Hangzhou/HZCDC0091L/2020|EPI ISL 421227|B|China|2020-01-21	Asia|hCoV-19/India/GJ-GBRC285/2020|EPI ISL 495023|B.1.247|India|2020-07-02	0.0003022520	Asia
Asia|hCoV-19/Nanchang/JX14/2020|EPI ISL 421243|B|China|2020-01-21	Asia|hCoV-19/India/GJ-GBRC285/2020|EPI ISL 495023|B.1.247|India|2020-07-02	0.0004366549	Asia
Asia|hCoV-19/Hangzhou/HZ48/2020|EPI ISL 418441|B|China|2020-01-21	Asia|hCoV-19/India/GJ-GBRC285/2020|EPI ISL 495023|B.1.247|India|2020-07-02	0.0003022622	Asia
Asia|hCoV-19/Shanghai/SH0093/2020|EPI ISL 416389|B|China|2020-01-21	Asia|hCoV-19/India/GJ-GBRC285/2020|EPI ISL 495023|B.1.247|India|2020-07-02	0.0003694808	Asia
Asia|hCoV-19/Wuhan/WHUH003/2020|EPI ISL 449478|B|China|2020-01-22	Asia|hCoV-19/India/GJ-GBRC285/2020|EPI ISL 495023|B.1.247|India|2020-07-02	0.0005374384	Asia
Asia|hCoV-19/Wuhan/WHUH004/2020|EPI ISL 449479|B|China|2020-01-22	Asia|hCoV-19/India/GJ-GBRC285/2020|EPI ISL 495023|B.1.247|India|2020-07-02	0.0005038382	Asia
Asia|hCoV-19/Hong Kong/XM-PII-S4/2020|EPI ISL 417443|A|Hong Kong|2020-01-22	Asia|hCoV-19/India/GJ-GBRC285/2020|EPI ISL 495023|B.1.247|India|2020-07-02	0.0006052809	Asia
Asia|hCoV-19/Hangzhou/ZJU-05/2020|EPI ISL 415711|B|China|2020-01-22	Asia|hCoV-19/India/GJ-GBRC285/2020|EPI ISL 495023|B.1.247|India|2020-07-02	0.0003022520	Asia
Asia|hCoV-19/Wuhan/WHUH005/2020|EPI ISL 449480|B|China|2020-01-22	Asia|hCoV-19/India/GJ-GBRC285/2020|EPI ISL 495023|B.1.247|India|2020-07-02	0.0004702394	Asia
Asia|hCoV-19/Foshan/20SF207/2020|EPI ISL 406534|B|China|2020-01-22	Asia|hCoV-19/India/GJ-GBRC285/2020|EPI ISL 495023|B.1.247|India|2020-07-02	0.0003694342	Asia
Asia|hCoV-19/Zhejiang/CN5/2020|EPI ISL 455685|A|China|2020-01-22	Asia|hCoV-19/India/GJ-GBRC285/2020|EPI ISL 495023|B.1.247|India|2020-07-02	0.0004366420	Asia
Asia|hCoV-19/Hong Kong/HKU-902a/2020|EPI ISL 434563|B|Hong Kong|2020-01-23	Asia|hCoV-19/India/GJ-GBRC285/2020|EPI ISL 495023|B.1.247|India|2020-07-02	0.0003358424	Asia
Asia|hCoV-19/Japan/OS-20-07-1/2020|EPI ISL 410532|B|Japan|2020-01-23	Asia|hCoV-19/India/GJ-GBRC285/2020|EPI ISL 495023|B.1.247|India|2020-07-02	0.0003022520	Asia
Asia|hCoV-19/Sichuan/SC-WCH4-288/2020|EPI ISL 451390|B|China|2020-01-23	Asia|hCoV-19/India/GJ-GBRC285/2020|EPI ISL 495023|B.1.247|India|2020-07-02	0.0004030392	Asia
Asia|hCoV-19/Guangdong/20SF201/2020|EPI ISL 406538|B|China|2020-01-23	Asia|hCoV-19/India/GJ-GBRC285/2020|EPI ISL 495023|B.1.247|India|2020-07-02	0.0003022520	Asia
Asia|hCoV-19/Thailand/SI200383-NT/2020|EPI ISL 437622|B|Thailand|2020-01-23	Asia|hCoV-19/India/GJ-GBRC285/2020|EPI ISL 495023|B.1.247|India|2020-07-02	0.0003694512	Asia
Asia|hCoV-19/Shanghai/CH-03/2020|EPI ISL 468726|A|China|2020-01-23	Asia|hCoV-19/India/GJ-GBRC285/2020|EPI ISL 495023|B.1.247|India|2020-07-02	0.0004702177	Asia
Asia|hCoV-19/Jiangsu/JS01/2020|EPI ISL 411950|B|China|2020-01-23	Asia|hCoV-19/India/GJ-GBRC285/2020|EPI ISL 495023|B.1.247|India|2020-07-02	0.0004030273	Asia
Asia|hCoV-19/Lishui/LS003/2020|EPI ISL 495459|B|China|2020-01-24	Asia|hCoV-19/India/GJ-GBRC285/2020|EPI ISL 495023|B.1.247|India|2020-07-02	0.0004366622	Asia
Asia|hCoV-19/Sichuan/SC-PHCC2-040/2020|EPI ISL 451360|A|China|2020-01-24	Asia|hCoV-19/India/GJ-GBRC285/2020|EPI ISL 495023|B.1.247|India|2020-07-02	0.0004366218	Asia
Asia|hCoV-19/Guangdong/20SF616/2020|EPI ISL 428465|B|China|2020-01-24	Asia|hCoV-19/India/GJ-GBRC285/2020|EPI ISL 495023|B.1.247|India|2020-07-02	0.0003694683	Asia
Asia|hCoV-19/Sichuan/SC-PHCC1-022/2020|EPI ISL 451345|B.1|China|2020-01-24	Asia|hCoV-19/India/GJ-GBRC285/2020|EPI ISL 495023|B.1.247|India|2020-07-02	0.0002014831	Asia
Asia|hCoV-19/Malaysia/MKAK-CL-2020-5045/2020|EPI ISL 416829|B|Malaysia|2020-01-24	Asia|hCoV-19/India/GJ-GBRC285/2020|EPI ISL 495023|B.1.247|India|2020-07-02	0.0004030459	Asia
Asia|hCoV-19/Hong Kong/HKU-902b/2020|EPI ISL 434564|B|Hong Kong|2020-01-24	Asia|hCoV-19/India/GJ-GBRC285/2020|EPI ISL 495023|B.1.247|India|2020-07-02	0.0003358424	Asia
Asia|hCoV-19/Shanghai/SH0002/2020|EPI ISL 416316|A|China|2020-01-25	Asia|hCoV-19/India/GJ-GBRC285/2020|EPI ISL 495023|B.1.247|India|2020-07-02	0.0004366476	Asia
Asia|hCoV-19/Lishui/LS111/2020|EPI ISL 429852|B|China|2020-01-25	Asia|hCoV-19/India/GJ-GBRC285/2020|EPI ISL 495023|B.1.247|India|2020-07-02	0.0004366622	Asia
Asia|hCoV-19/Hangzhou/ZJU-01/2020|EPI ISL 415709|B|China|2020-01-25	Asia|hCoV-19/India/GJ-GBRC285/2020|EPI ISL 495023|B.1.247|India|2020-07-02	0.0004030765	Asia
Asia|hCoV-19/Japan/NA-20-05-1/2020|EPI ISL 410531|B|Japan|2020-01-25	Asia|hCoV-19/India/GJ-GBRC285/2020|EPI ISL 495023|B.1.247|India|2020-07-02	0.0003022520	Asia
Asia|hCoV-19/Wuhan/0125-A168/2020|EPI ISL 493159|B|China|2020-01-25	Asia|hCoV-19/India/GJ-GBRC285/2020|EPI ISL 495023|B.1.247|India|2020-07-02	0.0004030578	Asia
Asia|hCoV-19/Wuhan/YB012506/2020|EPI ISL 450504|B|China|2020-01-25	Asia|hCoV-19/India/GJ-GBRC285/2020|EPI ISL 495023|B.1.247|India|2020-07-02	0.0003358424	Asia
Asia|hCoV-19/Wuhan/0125-A164/2020|EPI ISL 493157|B|China|2020-01-25	Asia|hCoV-19/India/GJ-GBRC285/2020|EPI ISL 495023|B.1.247|India|2020-07-02	0.0003022520	Asia
Asia|hCoV-19/Guangdong/20SF629/2020|EPI ISL 428466|B|China|2020-01-26	Asia|hCoV-19/India/GJ-GBRC285/2020|EPI ISL 495023|B.1.247|India|2020-07-02	0.0004030579	Asia
Asia|hCoV-19/Wuhan/0126-C10/2020|EPI ISL 493169|A|China|2020-01-26	Asia|hCoV-19/India/GJ-GBRC285/2020|EPI ISL 495023|B.1.247|India|2020-07-02	0.0004702394	Asia
Asia|hCoV-19/Hangzhou/ZJU-02/2020|EPI ISL 416042|A|China|2020-01-26	Asia|hCoV-19/India/GJ-GBRC285/2020|EPI ISL 495023|B.1.247|India|2020-07-02	0.0003694342	Asia
Asia|hCoV-19/Wuhan/0126-C98/2020|EPI ISL 493181|A|China|2020-01-26	Asia|hCoV-19/India/GJ-GBRC285/2020|EPI ISL 495023|B.1.247|India|2020-07-02	0.0004030273	Asia
Asia|hCoV-19/Beijing/105/2020|EPI ISL 413518|A|China|2020-01-26	Asia|hCoV-19/India/GJ-GBRC285/2020|EPI ISL 495023|B.1.247|India|2020-07-02	0.0004366420	Asia
Asia|hCoV-19/Wuhan/YB012611/2020|EPI ISL 450501|B|China|2020-01-26	Asia|hCoV-19/India/GJ-GBRC285/2020|EPI ISL 495023|B.1.247|India|2020-07-02	0.0004366218	Asia
Asia|hCoV-19/Thailand/SI200478-NST/2020|EPI ISL 437619|B|Thailand|2020-01-26	Asia|hCoV-19/India/GJ-GBRC285/2020|EPI ISL 495023|B.1.247|India|2020-07-02	0.0003694513	Asia
Asia|hCoV-19/Sichuan/SC-NJ-090/2020|EPI ISL 451339|B|China|2020-01-27	Asia|hCoV-19/India/GJ-GBRC285/2020|EPI ISL 495023|B.1.247|India|2020-07-02	0.0003025874	Asia
Asia|hCoV-19/Sichuan/SC-MY-053/2020|EPI ISL 451319|B|China|2020-01-27	Asia|hCoV-19/India/GJ-GBRC285/2020|EPI ISL 495023|B.1.247|India|2020-07-02	0.0004030273	Asia
Asia|hCoV-19/Hong Kong/HKU-903b/2020|EPI ISL 434566|B.4|Hong Kong|2020-01-27	Asia|hCoV-19/India/GJ-GBRC285/2020|EPI ISL 495023|B.1.247|India|2020-07-02	0.0004366751	Asia
Asia|hCoV-19/Singapore/7/2020|EPI ISL 410713|B|Singapore|2020-01-27	Asia|hCoV-19/India/GJ-GBRC285/2020|EPI ISL 495023|B.1.247|India|2020-07-02	0.0003694513	Asia
Asia|hCoV-19/Hong Kong/HKU-908a/2020|EPI ISL 434569|B|Hong Kong|2020-01-27	Asia|hCoV-19/India/GJ-GBRC285/2020|EPI ISL 495023|B.1.247|India|2020-07-02	0.0003694513	Asia
Asia|hCoV-19/Sichuan/SC-PHCC2-039/2020|EPI ISL 451359|B|China|2020-01-27	Asia|hCoV-19/India/GJ-GBRC285/2020|EPI ISL 495023|B.1.247|India|2020-07-02	0.0003358523	Asia
Asia|hCoV-19/Nanchang/JX149/2020|EPI ISL 421247|A|China|2020-01-27	Asia|hCoV-19/India/GJ-GBRC285/2020|EPI ISL 495023|B.1.247|India|2020-07-02	0.0003694342	Asia
Asia|hCoV-19/Guangdong/20SF812/2020|EPI ISL 428475|B|China|2020-01-28	Asia|hCoV-19/India/GJ-GBRC285/2020|EPI ISL 495023|B.1.247|India|2020-07-02	0.0005038531	Asia
Asia|hCoV-19/Beijing/Wuhan IME-BJ04/2020|EPI ISL 424358|A|China|2020-01-28	Asia|hCoV-19/India/GJ-GBRC285/2020|EPI ISL 495023|B.1.247|India|2020-07-02	0.0004702533	Asia
Asia|hCoV-19/Shanghai/SH0007/2020|EPI ISL 416320|B|China|2020-01-28	Asia|hCoV-19/India/GJ-GBRC285/2020|EPI ISL 495023|B.1.247|India|2020-07-02	0.0004030392	Asia
Asia|hCoV-19/Guangdong/20SF813/2020|EPI ISL 428476|A|China|2020-01-28	Asia|hCoV-19/India/GJ-GBRC285/2020|EPI ISL 495023|B.1.247|India|2020-07-02	0.0003694342	Asia
Asia|hCoV-19/Shanghai/SH0008/2020|EPI ISL 416321|B|China|2020-01-28	Asia|hCoV-19/India/GJ-GBRC285/2020|EPI ISL 495023|B.1.247|India|2020-07-02	0.0004366218	Asia
Asia|hCoV-19/Beijing/233/2020|EPI ISL 413520|A|China|2020-01-28	Asia|hCoV-19/India/GJ-GBRC285/2020|EPI ISL 495023|B.1.247|India|2020-07-02	0.0004702612	Asia
Asia|hCoV-19/Beijing/231/2020|EPI ISL 413519|A|China|2020-01-28	Asia|hCoV-19/India/GJ-GBRC285/2020|EPI ISL 495023|B.1.247|India|2020-07-02	0.0004366420	Asia
Asia|hCoV-19/Shanghai/SH0009/2020|EPI ISL 416322|B|China|2020-01-29	Asia|hCoV-19/India/GJ-GBRC285/2020|EPI ISL 495023|B.1.247|India|2020-07-02	0.0004030273	Asia
Asia|hCoV-19/Shanghai/SH0010/2020|EPI ISL 416323|A|China|2020-01-29	Asia|hCoV-19/India/GJ-GBRC285/2020|EPI ISL 495023|B.1.247|India|2020-07-02	0.0004366218	Asia
Asia|hCoV-19/Sichuan/SC-NC-077/2020|EPI ISL 451336|B|China|2020-01-29	Asia|hCoV-19/India/GJ-GBRC285/2020|EPI ISL 495023|B.1.247|India|2020-07-02	0.0003362250	Asia
Asia|hCoV-19/Nanchang/JX174/2020|EPI ISL 421238|A|China|2020-01-29	Asia|hCoV-19/India/GJ-GBRC285/2020|EPI ISL 495023|B.1.247|India|2020-07-02	0.0004366347	Asia
Asia|hCoV-19/Hong Kong/HKU-200723-030/2020|EPI ISL 497797|B|Hong Kong|2020-01-29	Asia|hCoV-19/India/GJ-GBRC285/2020|EPI ISL 495023|B.1.247|India|2020-07-02	0.0003358424	Asia
Asia|hCoV-19/Hunan/HN-CIDC-P10/2020|EPI ISL 539338|B|China|2020-01-29	Asia|hCoV-19/India/GJ-GBRC285/2020|EPI ISL 495023|B.1.247|India|2020-07-02	0.0003358579	Asia
Asia|hCoV-19/Japan/TY-WK-012/2020|EPI ISL 408665|A|Japan|2020-01-29	Asia|hCoV-19/India/GJ-GBRC285/2020|EPI ISL 495023|B.1.247|India|2020-07-02	0.0004702177	Asia
Asia|hCoV-19/Shandong/LY008-2/2020|EPI ISL 414941|B|China|2020-01-30	Asia|hCoV-19/India/GJ-GBRC285/2020|EPI ISL 495023|B.1.247|India|2020-07-02	0.0004030273	Asia
Asia|hCoV-19/Sichuan/SC-NC-078/2020|EPI ISL 451337|B|China|2020-01-30	Asia|hCoV-19/India/GJ-GBRC285/2020|EPI ISL 495023|B.1.247|India|2020-07-02	0.0004366622	Asia
Asia|hCoV-19/Nanchang/JX177/2020|EPI ISL 421241|A|China|2020-01-30	Asia|hCoV-19/India/GJ-GBRC285/2020|EPI ISL 495023|B.1.247|India|2020-07-02	0.0004702177	Asia
Asia|hCoV-19/South Korea/KCDC2002/2020|EPI ISL 425118|A|South Korea|2020-01-30	Asia|hCoV-19/India/GJ-GBRC285/2020|EPI ISL 495023|B.1.247|India|2020-07-02	0.0005038531	Asia
Asia|hCoV-19/Shanghai/SH0022/2020|EPI ISL 416331|B.4|China|2020-01-30	Asia|hCoV-19/India/GJ-GBRC285/2020|EPI ISL 495023|B.1.247|India|2020-07-02	0.0005038913	Asia
Asia|hCoV-19/Hong Kong/HKU-911a/2020|EPI ISL 450409|B|Hong Kong|2020-01-30	Asia|hCoV-19/India/GJ-GBRC285/2020|EPI ISL 495023|B.1.247|India|2020-07-02	0.0003358424	Asia
Asia|hCoV-19/Hong Kong/HKU-904a/2020|EPI ISL 450412|B|Hong Kong|2020-01-30	Asia|hCoV-19/India/GJ-GBRC285/2020|EPI ISL 495023|B.1.247|India|2020-07-02	0.0004366218	Asia
Asia|hCoV-19/Taiwan/8/2020|EPI ISL 428488|B|Taiwan|2020-01-31	Asia|hCoV-19/India/GJ-GBRC285/2020|EPI ISL 495023|B.1.247|India|2020-07-02	0.0003694513	Asia
Asia|hCoV-19/South Korea/KCDC2062/2020|EPI ISL 497963|A|South Korea|2020-01-31	Asia|hCoV-19/India/GJ-GBRC285/2020|EPI ISL 495023|B.1.247|India|2020-07-02	0.0004702394	Asia
Asia|hCoV-19/Shanghai/SH0094/2020|EPI ISL 416390|B|China|2020-01-31	Asia|hCoV-19/India/GJ-GBRC285/2020|EPI ISL 495023|B.1.247|India|2020-07-02	0.0004366953	Asia
Asia|hCoV-19/Guangdong/2020XN4448-P0002/2020|EPI ISL 413857|B|China|2020-01-31	Asia|hCoV-19/India/GJ-GBRC285/2020|EPI ISL 495023|B.1.247|India|2020-07-02	0.0004702812	Asia
Asia|hCoV-19/Sichuan/SC-WCH-082/2020|EPI ISL 451374|B|China|2020-01-31	Asia|hCoV-19/India/GJ-GBRC285/2020|EPI ISL 495023|B.1.247|India|2020-07-02	0.0003358523	Asia
Asia|hCoV-19/Hong Kong/HKU-913a/2020|EPI ISL 450410|B|Hong Kong|2020-01-31	Asia|hCoV-19/India/GJ-GBRC285/2020|EPI ISL 495023|B.1.247|India|2020-07-02	0.0004030511	Asia
Asia|hCoV-19/Sichuan/SC-MY-059/2020|EPI ISL 451325|B|China|2020-01-31	Asia|hCoV-19/India/GJ-GBRC285/2020|EPI ISL 495023|B.1.247|India|2020-07-02	0.0004366218	Asia
Asia|hCoV-19/Thailand/SI200893-NT/2020|EPI ISL 437624|B|Thailand|2020-02-01	Asia|hCoV-19/India/GJ-GBRC285/2020|EPI ISL 495023|B.1.247|India|2020-07-02	0.0003694513	Asia
Asia|hCoV-19/Guangdong/GD2020080-P0010/2020|EPI ISL 413861|B|China|2020-02-01	Asia|hCoV-19/India/GJ-GBRC285/2020|EPI ISL 495023|B.1.247|India|2020-07-02	0.0003694451	Asia
Asia|hCoV-19/Beijing/DT-WH01/2020|EPI ISL 452360|B|China|2020-02-01	Asia|hCoV-19/India/GJ-GBRC285/2020|EPI ISL 495023|B.1.247|India|2020-07-02	0.0003022520	Asia
Asia|hCoV-19/Guangdong/GD2020087-P0008/2020|EPI ISL 413863|B|China|2020-02-01	Asia|hCoV-19/India/GJ-GBRC285/2020|EPI ISL 495023|B.1.247|India|2020-07-02	0.0003694683	Asia
Asia|hCoV-19/Yingtan/JX2480/2020|EPI ISL 455466|B|China|2020-02-01	Asia|hCoV-19/India/GJ-GBRC285/2020|EPI ISL 495023|B.1.247|India|2020-07-02	0.0003694342	Asia
Asia|hCoV-19/Shangrao/JX1215/2020|EPI ISL 421257|B|China|2020-02-02	Asia|hCoV-19/India/GJ-GBRC285/2020|EPI ISL 495023|B.1.247|India|2020-07-02	0.0003358424	Asia
Asia|hCoV-19/Shanghai/SH0012/2020|EPI ISL 416325|B|China|2020-02-02	Asia|hCoV-19/India/GJ-GBRC285/2020|EPI ISL 495023|B.1.247|India|2020-07-02	0.0003694622	Asia
Asia|hCoV-19/Shanghai/SH0021/2020|EPI ISL 416330|A|China|2020-02-02	Asia|hCoV-19/India/GJ-GBRC285/2020|EPI ISL 495023|B.1.247|India|2020-07-02	0.0004366420	Asia
Asia|hCoV-19/Shanghai/SH0114/2020|EPI ISL 416401|B|China|2020-02-02	Asia|hCoV-19/India/GJ-GBRC285/2020|EPI ISL 495023|B.1.247|India|2020-07-02	0.0004030392	Asia
Asia|hCoV-19/Sichuan/SC-NC-068/2020|EPI ISL 451328|B|China|2020-02-02	Asia|hCoV-19/India/GJ-GBRC285/2020|EPI ISL 495023|B.1.247|India|2020-07-02	0.0004030392	Asia
Asia|hCoV-19/Shangrao/JX1176/2020|EPI ISL 421251|B|China|2020-02-03	Asia|hCoV-19/India/GJ-GBRC285/2020|EPI ISL 495023|B.1.247|India|2020-07-02	0.0005038615	Asia
Asia|hCoV-19/Jiujiang/JX490/2020|EPI ISL 455463|B|China|2020-02-03	Asia|hCoV-19/India/GJ-GBRC285/2020|EPI ISL 495023|B.1.247|India|2020-07-02	0.0003358424	Asia
Asia|hCoV-19/Shangrao/JX1177/2020|EPI ISL 421250|B|China|2020-02-03	Asia|hCoV-19/India/GJ-GBRC285/2020|EPI ISL 495023|B.1.247|India|2020-07-02	0.0004702316	Asia
Asia|hCoV-19/Shanghai/SH0030/2020|EPI ISL 416339|B|China|2020-02-03	Asia|hCoV-19/India/GJ-GBRC285/2020|EPI ISL 495023|B.1.247|India|2020-07-02	0.0004702612	Asia
Asia|hCoV-19/Sichuan/SC-WCH3-259/2020|EPI ISL 451385|B|China|2020-02-03	Asia|hCoV-19/India/GJ-GBRC285/2020|EPI ISL 495023|B.1.247|India|2020-07-02	0.0003022520	Asia
Asia|hCoV-19/Malaysia/MKAK-CL-2020-6430/2020|EPI ISL 416886|A|Malaysia|2020-02-04	Asia|hCoV-19/India/GJ-GBRC285/2020|EPI ISL 495023|B.1.247|India|2020-07-02	0.0004366218	Asia
Asia|hCoV-19/Taiwan/CGMH-CGU-02/2020|EPI ISL 417518|A|Taiwan|2020-02-04	Asia|hCoV-19/India/GJ-GBRC285/2020|EPI ISL 495023|B.1.247|India|2020-07-02	0.0004423105	Asia
Asia|hCoV-19/Sichuan/SC-YB-086/2020|EPI ISL 451399|B|China|2020-02-04	Asia|hCoV-19/India/GJ-GBRC285/2020|EPI ISL 495023|B.1.247|India|2020-07-02	0.0003694961	Asia
Asia|hCoV-19/Singapore/9/2020|EPI ISL 410715|B|Singapore|2020-02-04	Asia|hCoV-19/India/GJ-GBRC285/2020|EPI ISL 495023|B.1.247|India|2020-07-02	0.0003694513	Asia
Asia|hCoV-19/Thailand/Samut prakarn 840/2020|EPI ISL 447919|B|Thailand|2020-02-04	Asia|hCoV-19/India/GJ-GBRC285/2020|EPI ISL 495023|B.1.247|India|2020-07-02	0.0004030340	Asia
Asia|hCoV-19/Guangzhou/GZMU0019/2020|EPI ISL 429080|B.1|China|2020-02-05	Asia|hCoV-19/India/GJ-GBRC285/2020|EPI ISL 495023|B.1.247|India|2020-07-02	0.0002014831	Asia
Asia|hCoV-19/Shangrao/JX1948/2020|EPI ISL 421240|A|China|2020-02-05	Asia|hCoV-19/India/GJ-GBRC285/2020|EPI ISL 495023|B.1.247|India|2020-07-02	0.0003694342	Asia
Asia|hCoV-19/Shanghai/SH0073/2020|EPI ISL 416376|B|China|2020-02-05	Asia|hCoV-19/India/GJ-GBRC285/2020|EPI ISL 495023|B.1.247|India|2020-07-02	0.0003022520	Asia
Asia|hCoV-19/Fuzhou/JX2012/2020|EPI ISL 455462|A|China|2020-02-05	Asia|hCoV-19/India/GJ-GBRC285/2020|EPI ISL 495023|B.1.247|India|2020-07-02	0.0004702177	Asia
Asia|hCoV-19/Sichuan/SC-NJ-091/2020|EPI ISL 451340|B|China|2020-02-06	Asia|hCoV-19/India/GJ-GBRC285/2020|EPI ISL 495023|B.1.247|India|2020-07-02	0.0005718230	Asia
Asia|hCoV-19/Yichun/JX2391/2020|EPI ISL 455461|B|China|2020-02-06	Asia|hCoV-19/India/GJ-GBRC285/2020|EPI ISL 495023|B.1.247|India|2020-07-02	0.0006047546	Asia
Asia|hCoV-19/South Korea/KUMC01/2020|EPI ISL 413017|B|South Korea|2020-02-06	Asia|hCoV-19/India/GJ-GBRC285/2020|EPI ISL 495023|B.1.247|India|2020-07-02	0.0005038848	Asia
Asia|hCoV-19/Taiwan/TSGH-36/2020|EPI ISL 457730|B|Taiwan|2020-02-06	Asia|hCoV-19/India/GJ-GBRC285/2020|EPI ISL 495023|B.1.247|India|2020-07-02	0.0003694683	Asia
Asia|hCoV-19/Guangzhou/GZMU0003/2020|EPI ISL 429074|B|China|2020-02-07	Asia|hCoV-19/India/GJ-GBRC285/2020|EPI ISL 495023|B.1.247|India|2020-07-02	0.0003358424	Asia
Asia|hCoV-19/Thailand/SI202205-NT/2020|EPI ISL 437616|A|Thailand|2020-02-07	Asia|hCoV-19/India/GJ-GBRC285/2020|EPI ISL 495023|B.1.247|India|2020-07-02	0.0004366420	Asia
Asia|hCoV-19/Shanghai/SH0074/2020|EPI ISL 416377|A|China|2020-02-07	Asia|hCoV-19/India/GJ-GBRC285/2020|EPI ISL 495023|B.1.247|India|2020-07-02	0.0004030273	Asia
Asia|hCoV-19/Taiwan/TSGH-01/2020|EPI ISL 426629|B|Taiwan|2020-02-07	Asia|hCoV-19/India/GJ-GBRC285/2020|EPI ISL 495023|B.1.247|India|2020-07-02	0.0005375627	Asia
Asia|hCoV-19/Taiwan/TSGH-37/2020|EPI ISL 457733|B|Taiwan|2020-02-08	Asia|hCoV-19/India/GJ-GBRC285/2020|EPI ISL 495023|B.1.247|India|2020-07-02	0.0004702829	Asia
Asia|hCoV-19/Beijing/DT-BJ02/2020|EPI ISL 452359|B|China|2020-02-08	Asia|hCoV-19/India/GJ-GBRC285/2020|EPI ISL 495023|B.1.247|India|2020-07-02	0.0004030646	Asia
Asia|hCoV-19/Malaysia/IMR WC413/2020|EPI ISL 455791|B|Malaysia|2020-02-08	Asia|hCoV-19/India/GJ-GBRC285/2020|EPI ISL 495023|B.1.247|India|2020-07-02	0.0003694342	Asia
Asia|hCoV-19/Guangzhou/GZMU0039/2020|EPI ISL 429090|A|China|2020-02-08	Asia|hCoV-19/India/GJ-GBRC285/2020|EPI ISL 495023|B.1.247|India|2020-07-02	0.0003694342	Asia
Asia|hCoV-19/Shanghai/SH0119/2020|EPI ISL 416404|B|China|2020-02-09	Asia|hCoV-19/India/GJ-GBRC285/2020|EPI ISL 495023|B.1.247|India|2020-07-02	0.0003022520	Asia
Asia|hCoV-19/Sichuan/SC-PHCC2-051/2020|EPI ISL 451371|B|China|2020-02-09	Asia|hCoV-19/India/GJ-GBRC285/2020|EPI ISL 495023|B.1.247|India|2020-07-02	0.0004030273	Asia
Asia|hCoV-19/Sichuan/SC-PHCC1-033/2020|EPI ISL 451354|A|China|2020-02-09	Asia|hCoV-19/India/GJ-GBRC285/2020|EPI ISL 495023|B.1.247|India|2020-07-02	0.0005711265	Asia
Asia|hCoV-19/Malaysia/IMR WC458/2020|EPI ISL 455792|B|Malaysia|2020-02-09	Asia|hCoV-19/India/GJ-GBRC285/2020|EPI ISL 495023|B.1.247|India|2020-07-02	0.0003694342	Asia
Asia|hCoV-19/Fuzhou/JX2019/2020|EPI ISL 455465|B|China|2020-02-10	Asia|hCoV-19/India/GJ-GBRC285/2020|EPI ISL 495023|B.1.247|India|2020-07-02	0.0004030579	Asia
Asia|hCoV-19/Wuhan/HB-WH2-163/2020|EPI ISL 454930|B|China|2020-02-10	Asia|hCoV-19/India/GJ-GBRC285/2020|EPI ISL 495023|B.1.247|India|2020-07-02	0.0003694341	Asia
Asia|hCoV-19/Beijing/BJ782/2020|EPI ISL 430741|A|China|2020-02-10	Asia|hCoV-19/India/GJ-GBRC285/2020|EPI ISL 495023|B.1.247|India|2020-07-02	0.0004702177	Asia
Asia|hCoV-19/Japan/Hu DP Kng 19-027/2020|EPI ISL 412969|B|Japan|2020-02-10	Asia|hCoV-19/India/GJ-GBRC285/2020|EPI ISL 495023|B.1.247|India|2020-07-02	0.0003694513	Asia
Asia|hCoV-19/Vietnam/CM99/2020|EPI ISL 416429|A|Vietnam|2020-02-11	Asia|hCoV-19/India/GJ-GBRC285/2020|EPI ISL 495023|B.1.247|India|2020-07-02	0.0005374791	Asia
Asia|hCoV-19/Wuhan/HB-WH3-171/2020|EPI ISL 454937|B|China|2020-02-11	Asia|hCoV-19/India/GJ-GBRC285/2020|EPI ISL 495023|B.1.247|India|2020-07-02	0.0003358424	Asia
Asia|hCoV-19/Hong Kong/HKPU48-0202/2020|EPI ISL 419222|B|Hong Kong|2020-02-11	Asia|hCoV-19/India/GJ-GBRC285/2020|EPI ISL 495023|B.1.247|India|2020-07-02	0.0004366880	Asia
Asia|hCoV-19/Beijing/DT-BJ01/2020|EPI ISL 452358|B|China|2020-02-11	Asia|hCoV-19/India/GJ-GBRC285/2020|EPI ISL 495023|B.1.247|India|2020-07-02	0.0003022520	Asia
Asia|hCoV-19/Yichun/JX2424/2020|EPI ISL 455467|B|China|2020-02-12	Asia|hCoV-19/India/GJ-GBRC285/2020|EPI ISL 495023|B.1.247|India|2020-07-02	0.0004030273	Asia
Asia|hCoV-19/Malaysia/IMR WC627/2020|EPI ISL 430444|B|Malaysia|2020-02-12	Asia|hCoV-19/India/GJ-GBRC285/2020|EPI ISL 495023|B.1.247|India|2020-07-02	0.0003694342	Asia
Asia|hCoV-19/Sichuan/SC-PHCC2-044/2020|EPI ISL 451364|B|China|2020-02-12	Asia|hCoV-19/India/GJ-GBRC285/2020|EPI ISL 495023|B.1.247|India|2020-07-02	0.0004372093	Asia
Asia|hCoV-19/Sichuan/SC-PHCC1-034/2020|EPI ISL 451355|B|China|2020-02-12	Asia|hCoV-19/India/GJ-GBRC285/2020|EPI ISL 495023|B.1.247|India|2020-07-02	0.0003362150	Asia
Asia|hCoV-19/Shanghai/SH0110/2020|EPI ISL 416399|B|China|2020-02-13	Asia|hCoV-19/India/GJ-GBRC285/2020|EPI ISL 495023|B.1.247|India|2020-07-02	0.0004030459	Asia
Asia|hCoV-19/Saudi Arabia/553/2020|EPI ISL 490002|B.1.246|Saudi Arabia|2020-02-13	Asia|hCoV-19/India/GJ-GBRC285/2020|EPI ISL 495023|B.1.247|India|2020-07-02	0.0002350753	Asia
Asia|hCoV-19/Singapore/14/2020|EPI ISL 414380|A|Singapore|2020-02-13	Asia|hCoV-19/India/GJ-GBRC285/2020|EPI ISL 495023|B.1.247|India|2020-07-02	0.0003402076	Asia
Asia|hCoV-19/Japan/PG-0114/2020|EPI ISL 479850|B|Japan|2020-02-13	Asia|hCoV-19/India/GJ-GBRC285/2020|EPI ISL 495023|B.1.247|India|2020-07-02	0.0003694512	Asia
Asia|hCoV-19/Shanghai/SH0102/2020|EPI ISL 416394|B|China|2020-02-14	Asia|hCoV-19/India/GJ-GBRC285/2020|EPI ISL 495023|B.1.247|India|2020-07-02	0.0003358579	Asia
Asia|hCoV-19/Japan/Hu DP Kng 19-031/2020|EPI ISL 420889|B|Japan|2020-02-14	Asia|hCoV-19/India/GJ-GBRC285/2020|EPI ISL 495023|B.1.247|India|2020-07-02	0.0004030646	Asia
Asia|hCoV-19/Singapore/14Clin/2020|EPI ISL 418998|A|Singapore|2020-02-14	Asia|hCoV-19/India/GJ-GBRC285/2020|EPI ISL 495023|B.1.247|India|2020-07-02	0.0003402076	Asia
Asia|hCoV-19/Wuhan/HB-WHCM2-265/2020|EPI ISL 455000|B|China|2020-02-14	Asia|hCoV-19/India/GJ-GBRC285/2020|EPI ISL 495023|B.1.247|India|2020-07-02	0.0004034745	Asia
Asia|hCoV-19/Japan/DP0190/2020|EPI ISL 416581|B|Japan|2020-02-15	Asia|hCoV-19/India/GJ-GBRC285/2020|EPI ISL 495023|B.1.247|India|2020-07-02	0.0004030459	Asia
Asia|hCoV-19/Japan/DP0196/2020|EPI ISL 416583|B|Japan|2020-02-15	Asia|hCoV-19/India/GJ-GBRC285/2020|EPI ISL 495023|B.1.247|India|2020-07-02	0.0003694513	Asia
Asia|hCoV-19/Japan/DP0027/2020|EPI ISL 416566|B|Japan|2020-02-15	Asia|hCoV-19/India/GJ-GBRC285/2020|EPI ISL 495023|B.1.247|India|2020-07-02	0.0004030698	Asia
Asia|hCoV-19/Japan/DP0200/2020|EPI ISL 416584|B|Japan|2020-02-15	Asia|hCoV-19/India/GJ-GBRC285/2020|EPI ISL 495023|B.1.247|India|2020-07-02	0.0004030698	Asia
Asia|hCoV-19/Japan/DP0287/2020|EPI ISL 416589|B|Japan|2020-02-16	Asia|hCoV-19/India/GJ-GBRC285/2020|EPI ISL 495023|B.1.247|India|2020-07-02	0.0004366953	Asia
Asia|hCoV-19/Japan/DP0357/2020|EPI ISL 416598|B|Japan|2020-02-16	Asia|hCoV-19/India/GJ-GBRC285/2020|EPI ISL 495023|B.1.247|India|2020-07-02	0.0003694513	Asia
Asia|hCoV-19/Singapore/36nan/2020|EPI ISL 538435|B|Singapore|2020-02-16	Asia|hCoV-19/India/GJ-GBRC285/2020|EPI ISL 495023|B.1.247|India|2020-07-02	0.0003358579	Asia
Asia|hCoV-19/Japan/DP0290/2020|EPI ISL 416591|B|Japan|2020-02-16	Asia|hCoV-19/India/GJ-GBRC285/2020|EPI ISL 495023|B.1.247|India|2020-07-02	0.0003694512	Asia
Asia|hCoV-19/Guangzhou/GZMU0092/2020|EPI ISL 457694|B|China|2020-02-17	Asia|hCoV-19/India/GJ-GBRC285/2020|EPI ISL 495023|B.1.247|India|2020-07-02	0.0004366549	Asia
Asia|hCoV-19/Japan/DP0786/2020|EPI ISL 416628|B|Japan|2020-02-17	Asia|hCoV-19/India/GJ-GBRC285/2020|EPI ISL 495023|B.1.247|India|2020-07-02	0.0003358579	Asia
Asia|hCoV-19/Wuhan/HB-WH5-231/2020|EPI ISL 454974|B|China|2020-02-17	Asia|hCoV-19/India/GJ-GBRC285/2020|EPI ISL 495023|B.1.247|India|2020-07-02	0.0004366621	Asia
Asia|hCoV-19/Wuhan/HB-WHCM2-267/2020|EPI ISL 455002|B|China|2020-02-17	Asia|hCoV-19/India/GJ-GBRC285/2020|EPI ISL 495023|B.1.247|India|2020-07-02	0.0003698441	Asia
Asia|hCoV-19/Saudi Arabia/596/2020|EPI ISL 490006|B.1.247|Saudi Arabia|2020-02-18	Asia|hCoV-19/India/GJ-GBRC285/2020|EPI ISL 495023|B.1.247|India|2020-07-02	0.0001343143	Asia
Asia|hCoV-19/Singapore/13/2020|EPI ISL 414379|A|Singapore|2020-02-18	Asia|hCoV-19/India/GJ-GBRC285/2020|EPI ISL 495023|B.1.247|India|2020-07-02	0.0004082659	Asia
Asia|hCoV-19/Saudi Arabia/583/2020|EPI ISL 490005|B.1.246|Saudi Arabia|2020-02-18	Asia|hCoV-19/India/GJ-GBRC285/2020|EPI ISL 495023|B.1.247|India|2020-07-02	0.0001343143	Asia
Asia|hCoV-19/Singapore/654/2020|EPI ISL 493414|B|Singapore|2020-02-18	Asia|hCoV-19/India/GJ-GBRC285/2020|EPI ISL 495023|B.1.247|India|2020-07-02	0.0003697788	Asia
Asia|hCoV-19/Singapore/469/2020|EPI ISL 476795|B|Singapore|2020-02-19	Asia|hCoV-19/India/GJ-GBRC285/2020|EPI ISL 495023|B.1.247|India|2020-07-02	0.0003358424	Asia
Asia|hCoV-19/South Korea/KCDC2018/2020|EPI ISL 427812|A|South Korea|2020-02-19	Asia|hCoV-19/India/GJ-GBRC285/2020|EPI ISL 495023|B.1.247|India|2020-07-02	0.0004366420	Asia
Asia|hCoV-19/Hong Kong/HKPU63-1402/2020|EPI ISL 419231|B|Hong Kong|2020-02-19	Asia|hCoV-19/India/GJ-GBRC285/2020|EPI ISL 495023|B.1.247|India|2020-07-02	0.0003694683	Asia
Asia|hCoV-19/Sichuan/SC-LZ-079/2020|EPI ISL 451318|B|China|2020-02-19	Asia|hCoV-19/India/GJ-GBRC285/2020|EPI ISL 495023|B.1.247|India|2020-07-02	0.0003694342	Asia
Asia|hCoV-19/South Korea/KCDC2035/2020|EPI ISL 497956|B|South Korea|2020-02-20	Asia|hCoV-19/India/GJ-GBRC285/2020|EPI ISL 495023|B.1.247|India|2020-07-02	0.0004702830	Asia
Asia|hCoV-19/South Korea/KCDC2033/2020|EPI ISL 497954|B|South Korea|2020-02-20	Asia|hCoV-19/India/GJ-GBRC285/2020|EPI ISL 495023|B.1.247|India|2020-07-02	0.0004366622	Asia
Asia|hCoV-19/Guangzhou/GZMU0099/2020|EPI ISL 457696|A|China|2020-02-20	Asia|hCoV-19/India/GJ-GBRC285/2020|EPI ISL 495023|B.1.247|India|2020-07-02	0.0003694342	Asia
Asia|hCoV-19/Sichuan/SC-PHCC1-026/2020|EPI ISL 451347|B|China|2020-02-20	Asia|hCoV-19/India/GJ-GBRC285/2020|EPI ISL 495023|B.1.247|India|2020-07-02	0.0004045663	Asia
Asia|hCoV-19/South Korea/KCDC2074/2020|EPI ISL 497975|B|South Korea|2020-02-21	Asia|hCoV-19/India/GJ-GBRC285/2020|EPI ISL 495023|B.1.247|India|2020-07-02	0.0004702612	Asia
Asia|hCoV-19/South Korea/KCDC2046/2020|EPI ISL 471452|B|South Korea|2020-02-21	Asia|hCoV-19/India/GJ-GBRC285/2020|EPI ISL 495023|B.1.247|India|2020-07-02	0.0004702612	Asia
Asia|hCoV-19/Wuhan/HB-WH2-149/2020|EPI ISL 454921|B|China|2020-02-21	Asia|hCoV-19/India/GJ-GBRC285/2020|EPI ISL 495023|B.1.247|India|2020-07-02	0.0005038531	Asia
Asia|hCoV-19/South Korea/KCDC2051/2020|EPI ISL 481371|A|South Korea|2020-02-21	Asia|hCoV-19/India/GJ-GBRC285/2020|EPI ISL 495023|B.1.247|India|2020-07-02	0.0005038615	Asia
Asia|hCoV-19/Wuhan/HB-WH5-229/2020|EPI ISL 454973|B|China|2020-02-22	Asia|hCoV-19/India/GJ-GBRC285/2020|EPI ISL 495023|B.1.247|India|2020-07-02	0.0003358424	Asia
Asia|hCoV-19/Japan/PG-0363/2020|EPI ISL 480033|B|Japan|2020-02-22	Asia|hCoV-19/India/GJ-GBRC285/2020|EPI ISL 495023|B.1.247|India|2020-07-02	0.0003358579	Asia
Asia|hCoV-19/Wuhan/HB-WH1-134/2020|EPI ISL 454911|B|China|2020-02-22	Asia|hCoV-19/India/GJ-GBRC285/2020|EPI ISL 495023|B.1.247|India|2020-07-02	0.0003694683	Asia
Asia|hCoV-19/Wuhan/HB-WHCM2-278/2020|EPI ISL 455010|B|China|2020-02-22	Asia|hCoV-19/India/GJ-GBRC285/2020|EPI ISL 495023|B.1.247|India|2020-07-02	0.0004371265	Asia
Asia|hCoV-19/Wuhan/HB-WHCM2-274/2020|EPI ISL 455008|B|China|2020-02-23	Asia|hCoV-19/India/GJ-GBRC285/2020|EPI ISL 495023|B.1.247|India|2020-07-02	0.0004707970	Asia
Asia|hCoV-19/Hefei/2/2020|EPI ISL 412026|B|China|2020-02-23	Asia|hCoV-19/India/GJ-GBRC285/2020|EPI ISL 495023|B.1.247|India|2020-07-02	0.0003022520	Asia
Asia|hCoV-19/South Korea/KCDC2013/2020|EPI ISL 426183|A|South Korea|2020-02-23	Asia|hCoV-19/India/GJ-GBRC285/2020|EPI ISL 495023|B.1.247|India|2020-07-02	0.0005710832	Asia
Asia|hCoV-19/Oman/RESP-20-797/2020|EPI ISL 457701|B.4|Oman|2020-02-23	Asia|hCoV-19/India/GJ-GBRC285/2020|EPI ISL 495023|B.1.247|India|2020-07-02	0.0005038998	Asia
Asia|hCoV-19/Wuhan/HB-WH1-138/2020|EPI ISL 454915|B|China|2020-02-24	Asia|hCoV-19/India/GJ-GBRC285/2020|EPI ISL 495023|B.1.247|India|2020-07-02	0.0004030273	Asia
Asia|hCoV-19/Hong Kong/HKU-200723-017/2020|EPI ISL 497784|B|Hong Kong|2020-02-24	Asia|hCoV-19/India/GJ-GBRC285/2020|EPI ISL 495023|B.1.247|India|2020-07-02	0.0003694513	Asia
Asia|hCoV-19/Wuhan/HB-WHCM2-276/2020|EPI ISL 455009|B|China|2020-02-24	Asia|hCoV-19/India/GJ-GBRC285/2020|EPI ISL 495023|B.1.247|India|2020-07-02	0.0004371266	Asia
Asia|hCoV-19/Henan/HN03/2020|EPI ISL 450442|A|China|2020-02-24	Asia|hCoV-19/India/GJ-GBRC285/2020|EPI ISL 495023|B.1.247|India|2020-07-02	0.0004702533	Asia
Asia|hCoV-19/Taiwan/TSGH-26/2020|EPI ISL 447252|B.4|Taiwan|2020-02-25	Asia|hCoV-19/India/GJ-GBRC285/2020|EPI ISL 495023|B.1.247|India|2020-07-02	0.0007056973	Asia
Asia|hCoV-19/United Arab Emirates/L6599/2020|EPI ISL 435138|B|United Arab Emirates|2020-02-25	Asia|hCoV-19/India/GJ-GBRC285/2020|EPI ISL 495023|B.1.247|India|2020-07-02	0.0005038149	Asia
Asia|hCoV-19/Guangzhou/GZMU0016/2020|EPI ISL 414663|A|China|2020-02-25	Asia|hCoV-19/India/GJ-GBRC285/2020|EPI ISL 495023|B.1.247|India|2020-07-02	0.0003694342	Asia
Asia|hCoV-19/Guangzhou/GZMU0014/2020|EPI ISL 414692|B|China|2020-02-25	Asia|hCoV-19/India/GJ-GBRC285/2020|EPI ISL 495023|B.1.247|India|2020-07-02	0.0004030579	Asia
Asia|hCoV-19/Wuhan/HB-WHCM2-272/2020|EPI ISL 455007|B|China|2020-02-26	Asia|hCoV-19/India/GJ-GBRC285/2020|EPI ISL 495023|B.1.247|India|2020-07-02	0.0004707613	Asia
Asia|hCoV-19/Nanchang/JXN3T4/2020|EPI ISL 421246|A|China|2020-02-26	Asia|hCoV-19/India/GJ-GBRC285/2020|EPI ISL 495023|B.1.247|India|2020-07-02	0.0003694342	Asia
Asia|hCoV-19/Taiwan/CGMH-CGU-03/2020|EPI ISL 415741|B.4|Taiwan|2020-02-26	Asia|hCoV-19/India/GJ-GBRC285/2020|EPI ISL 495023|B.1.247|India|2020-07-02	0.0005374792	Asia
Asia|hCoV-19/Guangzhou/GZMU0117/2020|EPI ISL 457698|B|China|2020-02-26	Asia|hCoV-19/India/GJ-GBRC285/2020|EPI ISL 495023|B.1.247|India|2020-07-02	0.0004702533	Asia
Asia|hCoV-19/Saudi Arabia/656/2020|EPI ISL 490010|B.1.247|Saudi Arabia|2020-02-26	Asia|hCoV-19/India/GJ-GBRC285/2020|EPI ISL 495023|B.1.247|India|2020-07-02	0.0001343205	Asia
Asia|hCoV-19/Taiwan/CGMH-CGU-05/2020|EPI ISL 415743|B.4|Taiwan|2020-02-27	Asia|hCoV-19/India/GJ-GBRC285/2020|EPI ISL 495023|B.1.247|India|2020-07-02	0.0005374792	Asia
Asia|hCoV-19/Wuhan/HB-WH1-140/2020|EPI ISL 454916|B|China|2020-02-27	Asia|hCoV-19/India/GJ-GBRC285/2020|EPI ISL 495023|B.1.247|India|2020-07-02	0.0003694342	Asia
Asia|hCoV-19/Saudi Arabia/671/2020|EPI ISL 490011|B.1.246|Saudi Arabia|2020-02-27	Asia|hCoV-19/India/GJ-GBRC285/2020|EPI ISL 495023|B.1.247|India|2020-07-02	0.0001678914	Asia
Asia|hCoV-19/Lebanon/S5 762/2020|EPI ISL 450512|B.4|Lebanon|2020-02-27	Asia|hCoV-19/India/GJ-GBRC285/2020|EPI ISL 495023|B.1.247|India|2020-07-02	0.0006047346	Asia
Asia|hCoV-19/South Korea/KUMC03/2020|EPI ISL 413513|A|South Korea|2020-02-27	Asia|hCoV-19/India/GJ-GBRC285/2020|EPI ISL 495023|B.1.247|India|2020-07-02	0.0004366420	Asia
Asia|hCoV-19/Singapore/12Clin/2020|EPI ISL 418995|A|Singapore|2020-02-28	Asia|hCoV-19/India/GJ-GBRC285/2020|EPI ISL 495023|B.1.247|India|2020-07-02	0.0003742536	Asia
Asia|hCoV-19/Wuhan/HB-WHCM-113/2020|EPI ISL 454993|B|China|2020-02-28	Asia|hCoV-19/India/GJ-GBRC285/2020|EPI ISL 495023|B.1.247|India|2020-07-02	0.0003358579	Asia
Asia|hCoV-19/Wuhan/HB-WH2-158/2020|EPI ISL 454926|B|China|2020-02-28	Asia|hCoV-19/India/GJ-GBRC285/2020|EPI ISL 495023|B.1.247|India|2020-07-02	0.0004030579	Asia
Asia|hCoV-19/Wuhan/HB-WH2-160/2020|EPI ISL 454928|B|China|2020-02-28	Asia|hCoV-19/India/GJ-GBRC285/2020|EPI ISL 495023|B.1.247|India|2020-07-02	0.0003022520	Asia
Asia|hCoV-19/Wuhan/HB-WH2-155/2020|EPI ISL 454923|B|China|2020-02-28	Asia|hCoV-19/India/GJ-GBRC285/2020|EPI ISL 495023|B.1.247|India|2020-07-02	0.0004030578	Asia
Asia|hCoV-19/Malaysia/IMR WC1098/2020|EPI ISL 430442|B|Malaysia|2020-02-29	Asia|hCoV-19/India/GJ-GBRC285/2020|EPI ISL 495023|B.1.247|India|2020-07-02	0.0003024044	Asia
Asia|hCoV-19/Malaysia/IMR WC1097/2020|EPI ISL 430441|B|Malaysia|2020-02-29	Asia|hCoV-19/India/GJ-GBRC285/2020|EPI ISL 495023|B.1.247|India|2020-07-02	0.0003022520	Asia
Asia|hCoV-19/Taiwan/CGMH-CGU-21/2020|EPI ISL 444274|B.4|Taiwan|2020-02-29	Asia|hCoV-19/India/GJ-GBRC285/2020|EPI ISL 495023|B.1.247|India|2020-07-02	0.0006383251	Asia
Asia|hCoV-19/Beijing/DT-travelUSA01/2020|EPI ISL 452332|B|China|2020-02-29	Asia|hCoV-19/India/GJ-GBRC285/2020|EPI ISL 495023|B.1.247|India|2020-07-02	0.0003022520	Asia
Asia|hCoV-19/Malaysia/IMR WC1114/2020|EPI ISL 455793|B|Malaysia|2020-02-29	Asia|hCoV-19/India/GJ-GBRC285/2020|EPI ISL 495023|B.1.247|India|2020-07-02	0.0004367045	Asia
Asia|hCoV-19/Wuhan/HB-WH5-232/2020|EPI ISL 454975|B|China|2020-03-01	Asia|hCoV-19/India/GJ-GBRC285/2020|EPI ISL 495023|B.1.247|India|2020-07-02	0.0004366751	Asia
Asia|hCoV-19/Singapore/18/2020|EPI ISL 418999|A|Singapore|2020-03-01	Asia|hCoV-19/India/GJ-GBRC285/2020|EPI ISL 495023|B.1.247|India|2020-07-02	0.0003742361	Asia
Asia|hCoV-19/Israel/ISR IT0320/2020|EPI ISL 419210|B.1.1|Israel|2020-03-01	Asia|hCoV-19/India/GJ-GBRC285/2020|EPI ISL 495023|B.1.247|India|2020-07-02	0.0003022749	Asia
Asia|hCoV-19/Japan/PG-0215/2020|EPI ISL 479915|A|Japan|2020-03-01	Asia|hCoV-19/India/GJ-GBRC285/2020|EPI ISL 495023|B.1.247|India|2020-07-02	0.0004366420	Asia
Asia|hCoV-19/Japan/PG-0058/2020|EPI ISL 479821|A|Japan|2020-03-02	Asia|hCoV-19/India/GJ-GBRC285/2020|EPI ISL 495023|B.1.247|India|2020-07-02	0.0005038596	Asia
Asia|hCoV-19/Wuhan/HB-WHCM-104/2020|EPI ISL 454989|A|China|2020-03-02	Asia|hCoV-19/India/GJ-GBRC285/2020|EPI ISL 495023|B.1.247|India|2020-07-02	0.0005038149	Asia
Asia|hCoV-19/Wuhan/HB-WHCM-099/2020|EPI ISL 454986|B|China|2020-03-02	Asia|hCoV-19/India/GJ-GBRC285/2020|EPI ISL 495023|B.1.247|India|2020-07-02	0.0005381166	Asia
Asia|hCoV-19/Wuhan/HB-WH1-124/2020|EPI ISL 454905|B|China|2020-03-02	Asia|hCoV-19/India/GJ-GBRC285/2020|EPI ISL 495023|B.1.247|India|2020-07-02	0.0003358424	Asia
Asia|hCoV-19/India/UN-763/2020|EPI ISL 420543|B.1.5|India|2020-03-03	Asia|hCoV-19/India/GJ-GBRC285/2020|EPI ISL 495023|B.1.247|India|2020-07-02	0.0002350684	Asia
Asia|hCoV-19/India/UN-772/2020|EPI ISL 420547|B.1.5|India|2020-03-03	Asia|hCoV-19/India/GJ-GBRC285/2020|EPI ISL 495023|B.1.247|India|2020-07-02	0.0002014831	Asia
Asia|hCoV-19/Singapore/24nan/2020|EPI ISL 482672|B|Singapore|2020-03-03	Asia|hCoV-19/India/GJ-GBRC285/2020|EPI ISL 495023|B.1.247|India|2020-07-02	0.0003358523	Asia
Asia|hCoV-19/Wuhan/HB-WH1-141/2020|EPI ISL 454917|B|China|2020-03-03	Asia|hCoV-19/India/GJ-GBRC285/2020|EPI ISL 495023|B.1.247|India|2020-07-02	0.0003694512	Asia
Asia|hCoV-19/Malaysia/0956/2020|EPI ISL 501181|B|Malaysia|2020-03-04	Asia|hCoV-19/India/GJ-GBRC285/2020|EPI ISL 495023|B.1.247|India|2020-07-02	0.0003022520	Asia
Asia|hCoV-19/Beijing/DT-travelIT04/2020|EPI ISL 452351|B|China|2020-03-04	Asia|hCoV-19/India/GJ-GBRC285/2020|EPI ISL 495023|B.1.247|India|2020-07-02	0.0003022520	Asia
Asia|hCoV-19/Pakistan/Gilgit1/2020|EPI ISL 417444|B|Pakistan|2020-03-04	Asia|hCoV-19/India/GJ-GBRC285/2020|EPI ISL 495023|B.1.247|India|2020-07-02	0.0004366549	Asia
Asia|hCoV-19/Japan/PG-0087/2020|EPI ISL 479835|A|Japan|2020-03-04	Asia|hCoV-19/India/GJ-GBRC285/2020|EPI ISL 495023|B.1.247|India|2020-07-02	0.0005038596	Asia
Asia|hCoV-19/Georgia/Tb-273/2020|EPI ISL 416479|B.1.1|Georgia|2020-03-05	Asia|hCoV-19/India/GJ-GBRC285/2020|EPI ISL 495023|B.1.247|India|2020-07-02	0.0003022749	Asia
Asia|hCoV-19/Malaysia/IMR WC1170/2020|EPI ISL 430440|B|Malaysia|2020-03-05	Asia|hCoV-19/India/GJ-GBRC285/2020|EPI ISL 495023|B.1.247|India|2020-07-02	0.0003022520	Asia
Asia|hCoV-19/Taiwan/CGMH-CGU-06/2020|EPI ISL 417519|B.4|Taiwan|2020-03-05	Asia|hCoV-19/India/GJ-GBRC285/2020|EPI ISL 495023|B.1.247|India|2020-07-02	0.0005374792	Asia
Asia|hCoV-19/Hangzhou/HZCDC6111/2020|EPI ISL 482575|B|China|2020-03-05	Asia|hCoV-19/India/GJ-GBRC285/2020|EPI ISL 495023|B.1.247|India|2020-07-02	0.0002686630	Asia
Asia|hCoV-19/Yunnan/0306-466/2020|EPI ISL 429239|B|China|2020-03-06	Asia|hCoV-19/India/GJ-GBRC285/2020|EPI ISL 495023|B.1.247|India|2020-07-02	0.0003358918	Asia
Asia|hCoV-19/Vietnam/CM295/2020|EPI ISL 416430|B.1.1|Vietnam|2020-03-06	Asia|hCoV-19/India/GJ-GBRC285/2020|EPI ISL 495023|B.1.247|India|2020-07-02	0.0002686833	Asia
Asia|hCoV-19/Hangzhou/HZCDC6224/2020|EPI ISL 482576|B|China|2020-03-06	Asia|hCoV-19/India/GJ-GBRC285/2020|EPI ISL 495023|B.1.247|India|2020-07-02	0.0006046988	Asia
Asia|hCoV-19/Beijing/DT-travelIT02/2020|EPI ISL 452353|B.1|China|2020-03-06	Asia|hCoV-19/India/GJ-GBRC285/2020|EPI ISL 495023|B.1.247|India|2020-07-02	0.0002350792	Asia
Asia|hCoV-19/Hangzhou/HZCDC6228/2020|EPI ISL 482577|B.1|China|2020-03-07	Asia|hCoV-19/India/GJ-GBRC285/2020|EPI ISL 495023|B.1.247|India|2020-07-02	0.0002014831	Asia
Asia|hCoV-19/Vietnam/39607/2020|EPI ISL 416428|B.1.1|Vietnam|2020-03-07	Asia|hCoV-19/India/GJ-GBRC285/2020|EPI ISL 495023|B.1.247|India|2020-07-02	0.0002686834	Asia
Asia|hCoV-19/Beijing/DT-travelES03/2020|EPI ISL 452345|B.1|China|2020-03-07	Asia|hCoV-19/India/GJ-GBRC285/2020|EPI ISL 495023|B.1.247|India|2020-07-02	0.0002686630	Asia
Asia|hCoV-19/Beijing/DT-travelIT03/2020|EPI ISL 452354|B.1|China|2020-03-07	Asia|hCoV-19/India/GJ-GBRC285/2020|EPI ISL 495023|B.1.247|India|2020-07-02	0.0002686799	Asia
Asia|hCoV-19/Japan/P1/2020|EPI ISL 419296|B.1.255|Japan|2020-03-08	Asia|hCoV-19/India/GJ-GBRC285/2020|EPI ISL 495023|B.1.247|India|2020-07-02	0.0001007307	Asia
Asia|hCoV-19/Japan/PG-0056/2020|EPI ISL 479819|A|Japan|2020-03-08	Asia|hCoV-19/India/GJ-GBRC285/2020|EPI ISL 495023|B.1.247|India|2020-07-02	0.0005038596	Asia
Asia|hCoV-19/Singapore/49/2020|EPI ISL 428828|B.1.5|Singapore|2020-03-08	Asia|hCoV-19/India/GJ-GBRC285/2020|EPI ISL 495023|B.1.247|India|2020-07-02	0.0001678991	Asia
Asia|hCoV-19/Vietnam/VNHN 0207/2020|EPI ISL 511891|B.1.1|Vietnam|2020-03-08	Asia|hCoV-19/India/GJ-GBRC285/2020|EPI ISL 495023|B.1.247|India|2020-07-02	0.0002686834	Asia
Asia|hCoV-19/Singapore/394/2020|EPI ISL 469143|B|Singapore|2020-03-09	Asia|hCoV-19/India/GJ-GBRC285/2020|EPI ISL 495023|B.1.247|India|2020-07-02	0.0003022520	Asia
Asia|hCoV-19/Japan/PG-0221/2020|EPI ISL 479920|A|Japan|2020-03-09	Asia|hCoV-19/India/GJ-GBRC285/2020|EPI ISL 495023|B.1.247|India|2020-07-02	0.0005038531	Asia
Asia|hCoV-19/Saudi Arabia/KAIMRC01/2020|EPI ISL 507010|B.6|Saudi Arabia|2020-03-09	Asia|hCoV-19/India/GJ-GBRC285/2020|EPI ISL 495023|B.1.247|India|2020-07-02	0.0005038764	Asia
Asia|hCoV-19/Iran/KHGRC-1.1-IPI-8206/2020|EPI ISL 442523|B.4|Iran|2020-03-09	Asia|hCoV-19/India/GJ-GBRC285/2020|EPI ISL 495023|B.1.247|India|2020-07-02	0.0004702890	Asia
Asia|hCoV-19/Saudi Arabia/SCDC-3321/2020|EPI ISL 416521|B.1.246|Saudi Arabia|2020-03-10	Asia|hCoV-19/India/GJ-GBRC285/2020|EPI ISL 495023|B.1.247|India|2020-07-02	0.0000671524	Asia
Asia|hCoV-19/India/UN-1100/2020|EPI ISL 421664|B.4|India|2020-03-10	Asia|hCoV-19/India/GJ-GBRC285/2020|EPI ISL 495023|B.1.247|India|2020-07-02	0.0006047805	Asia
Asia|hCoV-19/India/UN-1063/2020|EPI ISL 424361|B.4|India|2020-03-10	Asia|hCoV-19/India/GJ-GBRC285/2020|EPI ISL 495023|B.1.247|India|2020-07-02	0.0005711361	Asia
Asia|hCoV-19/Singapore/31/2020|EPI ISL 420108|B|Singapore|2020-03-10	Asia|hCoV-19/India/GJ-GBRC285/2020|EPI ISL 495023|B.1.247|India|2020-07-02	0.0003022520	Asia
Asia|hCoV-19/Japan/P4-1/2020|EPI ISL 419301|B.1.1|Japan|2020-03-11	Asia|hCoV-19/India/GJ-GBRC285/2020|EPI ISL 495023|B.1.247|India|2020-07-02	0.0002686834	Asia
Asia|hCoV-19/Singapore/32/2020|EPI ISL 420109|B|Singapore|2020-03-11	Asia|hCoV-19/India/GJ-GBRC285/2020|EPI ISL 495023|B.1.247|India|2020-07-02	0.0003022520	Asia
Asia|hCoV-19/Lebanon/S9 764/2020|EPI ISL 450515|B.4|Lebanon|2020-03-11	Asia|hCoV-19/India/GJ-GBRC285/2020|EPI ISL 495023|B.1.247|India|2020-07-02	0.0005711361	Asia
Asia|hCoV-19/Japan/SMU-0311S2/2020|EPI ISL 416524|B.1.5|Japan|2020-03-11	Asia|hCoV-19/India/GJ-GBRC285/2020|EPI ISL 495023|B.1.247|India|2020-07-02	0.0002014890	Asia
Asia|hCoV-19/Japan/PG-0437/2020|EPI ISL 480103|A|Japan|2020-03-12	Asia|hCoV-19/India/GJ-GBRC285/2020|EPI ISL 495023|B.1.247|India|2020-07-02	0.0005374612	Asia
Asia|hCoV-19/Japan/PG-0324/2020|EPI ISL 479999|B.1.5|Japan|2020-03-12	Asia|hCoV-19/India/GJ-GBRC285/2020|EPI ISL 495023|B.1.247|India|2020-07-02	0.0002686799	Asia
Asia|hCoV-19/Beijing/DT-travelNO01/2020|EPI ISL 452342|B|China|2020-03-12	Asia|hCoV-19/India/GJ-GBRC285/2020|EPI ISL 495023|B.1.247|India|2020-07-02	0.0003694683	Asia
Asia|hCoV-19/India/UN-1621/2020|EPI ISL 421671|B.4|India|2020-03-12	Asia|hCoV-19/India/GJ-GBRC285/2020|EPI ISL 495023|B.1.247|India|2020-07-02	0.0005711266	Asia
Asia|hCoV-19/Thailand/Bangkok 2294/2020|EPI ISL 447921|B.6|Thailand|2020-03-13	Asia|hCoV-19/India/GJ-GBRC285/2020|EPI ISL 495023|B.1.247|India|2020-07-02	0.0005374881	Asia
Asia|hCoV-19/Taiwan/CGMH-CGU-09/2020|EPI ISL 417522|B|Taiwan|2020-03-13	Asia|hCoV-19/India/GJ-GBRC285/2020|EPI ISL 495023|B.1.247|India|2020-07-02	0.0004366622	Asia
Asia|hCoV-19/Japan/PG-0192/2020|EPI ISL 479897|B.1.160|Japan|2020-03-13	Asia|hCoV-19/India/GJ-GBRC285/2020|EPI ISL 495023|B.1.247|India|2020-07-02	0.0001007307	Asia
Asia|hCoV-19/Beijing/DT-travelDE01/2020|EPI ISL 452329|B|China|2020-03-13	Asia|hCoV-19/India/GJ-GBRC285/2020|EPI ISL 495023|B.1.247|India|2020-07-02	0.0003022520	Asia
Asia|hCoV-19/Oman/RESP-20-2282/2020|EPI ISL 457974|B.1.220|Oman|2020-03-14	Asia|hCoV-19/India/GJ-GBRC285/2020|EPI ISL 495023|B.1.247|India|2020-07-02	0.0002350684	Asia
Asia|hCoV-19/Singapore/758/2020|EPI ISL 507003|B.6|Singapore|2020-03-14	Asia|hCoV-19/India/GJ-GBRC285/2020|EPI ISL 495023|B.1.247|India|2020-07-02	0.0004702612	Asia
Asia|hCoV-19/Hangzhou/HZCDC6706/2020|EPI ISL 421222|B|China|2020-03-14	Asia|hCoV-19/India/GJ-GBRC285/2020|EPI ISL 495023|B.1.247|India|2020-07-02	0.0003022520	Asia
Asia|hCoV-19/Wuhan/HB-WH5-237/2020|EPI ISL 454978|B|China|2020-03-14	Asia|hCoV-19/India/GJ-GBRC285/2020|EPI ISL 495023|B.1.247|India|2020-07-02	0.0003358523	Asia
Asia|hCoV-19/Beijing/DT-travelGR01/2020|EPI ISL 452347|B.1|China|2020-03-15	Asia|hCoV-19/India/GJ-GBRC285/2020|EPI ISL 495023|B.1.247|India|2020-07-02	0.0002014831	Asia
Asia|hCoV-19/Israel/CVL-n-5936/2020|EPI ISL 475018|B.1|Israel|2020-03-15	Asia|hCoV-19/India/GJ-GBRC285/2020|EPI ISL 495023|B.1.247|India|2020-07-02	0.0002014738	Asia
Asia|hCoV-19/Israel/CVL-n-6157/2020|EPI ISL 475022|B.1|Israel|2020-03-15	Asia|hCoV-19/India/GJ-GBRC285/2020|EPI ISL 495023|B.1.247|India|2020-07-02	0.0003022710	Asia
Asia|hCoV-19/South Korea/KCDC2128/2020|EPI ISL 498029|B.40|South Korea|2020-03-15	Asia|hCoV-19/India/GJ-GBRC285/2020|EPI ISL 495023|B.1.247|India|2020-07-02	0.0005038998	Asia
Asia|hCoV-19/Pakistan/KHI1/2020|EPI ISL 451958|B|Pakistan|2020-03-16	Asia|hCoV-19/India/GJ-GBRC285/2020|EPI ISL 495023|B.1.247|India|2020-07-02	0.0004030679	Asia
Asia|hCoV-19/United Arab Emirates/L0879/2020|EPI ISL 435124|B.1.1.296|United Arab Emirates|2020-03-16	Asia|hCoV-19/India/GJ-GBRC285/2020|EPI ISL 495023|B.1.247|India|2020-07-02	0.0003694964	Asia
Asia|hCoV-19/South Korea/KCDC2129/2020|EPI ISL 498030|B.40|South Korea|2020-03-16	Asia|hCoV-19/India/GJ-GBRC285/2020|EPI ISL 495023|B.1.247|India|2020-07-02	0.0004702751	Asia
Asia|hCoV-19/Saudi Arabia/KAIMRC12/2020|EPI ISL 507018|B.1.1|Saudi Arabia|2020-03-17	Asia|hCoV-19/India/GJ-GBRC285/2020|EPI ISL 495023|B.1.247|India|2020-07-02	0.0002686834	Asia
Asia|hCoV-19/Taiwan/TSGH-13/2020|EPI ISL 428230|B.4|Taiwan|2020-03-17	Asia|hCoV-19/India/GJ-GBRC285/2020|EPI ISL 495023|B.1.247|India|2020-07-02	0.0007393390	Asia
Asia|hCoV-19/Vietnam/VNHN 1072/2020|EPI ISL 455717|B.1|Vietnam|2020-03-17	Asia|hCoV-19/India/GJ-GBRC285/2020|EPI ISL 495023|B.1.247|India|2020-07-02	0.0002351829	Asia
Asia|hCoV-19/Taiwan/CGMH-CGU-13/2020|EPI ISL 424969|B.1.1|Taiwan|2020-03-17	Asia|hCoV-19/India/GJ-GBRC285/2020|EPI ISL 495023|B.1.247|India|2020-07-02	0.0003358834	Asia
Asia|hCoV-19/Wuhan/HB-WH4-211/2020|EPI ISL 454960|B|China|2020-03-18	Asia|hCoV-19/India/GJ-GBRC285/2020|EPI ISL 495023|B.1.247|India|2020-07-02	0.0004030459	Asia
Asia|hCoV-19/Vietnam/VNHN 1167/2020|EPI ISL 455696|B.1|Vietnam|2020-03-18	Asia|hCoV-19/India/GJ-GBRC285/2020|EPI ISL 495023|B.1.247|India|2020-07-02	0.0001343143	Asia
Asia|hCoV-19/Hong Kong/HKU-200723-043/2020|EPI ISL 497810|B.1|Hong Kong|2020-03-18	Asia|hCoV-19/India/GJ-GBRC285/2020|EPI ISL 495023|B.1.247|India|2020-07-02	0.0002686426	Asia
Asia|hCoV-19/Oman/RESP-20-3080/2020|EPI ISL 457979|B.1.1|Oman|2020-03-18	Asia|hCoV-19/India/GJ-GBRC285/2020|EPI ISL 495023|B.1.247|India|2020-07-02	0.0002686834	Asia
Asia|hCoV-19/Lebanon/LB-R8/2020|EPI ISL 498551|B.1.5|Lebanon|2020-03-19	Asia|hCoV-19/India/GJ-GBRC285/2020|EPI ISL 495023|B.1.247|India|2020-07-02	0.0002686754	Asia
Asia|hCoV-19/Japan/PG-0281/2020|EPI ISL 479961|B.1.1|Japan|2020-03-19	Asia|hCoV-19/India/GJ-GBRC285/2020|EPI ISL 495023|B.1.247|India|2020-07-02	0.0003022749	Asia
Asia|hCoV-19/United Arab Emirates/L9584510/2020|EPI ISL 520743|B.1.1|United Arab Emirates|2020-03-19	Asia|hCoV-19/India/GJ-GBRC285/2020|EPI ISL 495023|B.1.247|India|2020-07-02	0.0003022889	Asia
Asia|hCoV-19/Wuhan/HB-WH4-212/2020|EPI ISL 454961|B|China|2020-03-19	Asia|hCoV-19/India/GJ-GBRC285/2020|EPI ISL 495023|B.1.247|India|2020-07-02	0.0004030646	Asia
Asia|hCoV-19/Taiwan/NCKUH-007/2020|EPI ISL 493202|B.40|Taiwan|2020-03-20	Asia|hCoV-19/India/GJ-GBRC285/2020|EPI ISL 495023|B.1.247|India|2020-07-02	0.0005374792	Asia
Asia|hCoV-19/Taiwan/107/2020|EPI ISL 420085|B.1|Taiwan|2020-03-20	Asia|hCoV-19/India/GJ-GBRC285/2020|EPI ISL 495023|B.1.247|India|2020-07-02	0.0002350645	Asia
Asia|hCoV-19/Oman/RESP-20-3700/2020|EPI ISL 457986|B|Oman|2020-03-20	Asia|hCoV-19/India/GJ-GBRC285/2020|EPI ISL 495023|B.1.247|India|2020-07-02	0.0003358523	Asia
Asia|hCoV-19/Singapore/173nan/2020|EPI ISL 538441|B.1|Singapore|2020-03-20	Asia|hCoV-19/India/GJ-GBRC285/2020|EPI ISL 495023|B.1.247|India|2020-07-02	0.0001678914	Asia
Asia|hCoV-19/Taiwan/CGMH-CGU-23/2020|EPI ISL 444276|B.1.255|Taiwan|2020-03-21	Asia|hCoV-19/India/GJ-GBRC285/2020|EPI ISL 495023|B.1.247|India|2020-07-02	0.0001007307	Asia
Asia|hCoV-19/Vietnam/VNHN 1492/2020|EPI ISL 455699|B.1.1|Vietnam|2020-03-21	Asia|hCoV-19/India/GJ-GBRC285/2020|EPI ISL 495023|B.1.247|India|2020-07-02	0.0003022889	Asia
Asia|hCoV-19/Singapore/179/2020|EPI ISL 462297|B|Singapore|2020-03-21	Asia|hCoV-19/India/GJ-GBRC285/2020|EPI ISL 495023|B.1.247|India|2020-07-02	0.0004366476	Asia
Asia|hCoV-19/Hangzhou/HZCDCp145/2020|EPI ISL 482582|B.1.1|China|2020-03-21	Asia|hCoV-19/India/GJ-GBRC285/2020|EPI ISL 495023|B.1.247|India|2020-07-02	0.0003022749	Asia
Asia|hCoV-19/Hangzhou/HZCDC7184F/2020|EPI ISL 482583|B.1|China|2020-03-22	Asia|hCoV-19/India/GJ-GBRC285/2020|EPI ISL 495023|B.1.247|India|2020-07-02	0.0002350753	Asia
Asia|hCoV-19/Beijing/DT-travelUK01/2020|EPI ISL 452355|B.1.1|China|2020-03-22	Asia|hCoV-19/India/GJ-GBRC285/2020|EPI ISL 495023|B.1.247|India|2020-07-02	0.0003358834	Asia
Asia|hCoV-19/Israel/701002334/2020|EPI ISL 447306|B.1|Israel|2020-03-22	Asia|hCoV-19/India/GJ-GBRC285/2020|EPI ISL 495023|B.1.247|India|2020-07-02	0.0002350792	Asia
Asia|hCoV-19/South Korea/KCDC2145/2020|EPI ISL 498046|B.1|South Korea|2020-03-22	Asia|hCoV-19/India/GJ-GBRC285/2020|EPI ISL 495023|B.1.247|India|2020-07-02	0.0001678914	Asia
Asia|hCoV-19/Saudi Arabia/KAUST-Makkah13/2020|EPI ISL 437466|A|Saudi Arabia|2020-03-23	Asia|hCoV-19/India/GJ-GBRC285/2020|EPI ISL 495023|B.1.247|India|2020-07-02	0.0004702890	Asia
Asia|hCoV-19/Japan/PG-0232/2020|EPI ISL 479927|A|Japan|2020-03-23	Asia|hCoV-19/India/GJ-GBRC285/2020|EPI ISL 495023|B.1.247|India|2020-07-02	0.0005374612	Asia
Asia|hCoV-19/Taiwan/108/2020|EPI ISL 429883|B.1|Taiwan|2020-03-23	Asia|hCoV-19/India/GJ-GBRC285/2020|EPI ISL 495023|B.1.247|India|2020-07-02	0.0001678914	Asia
Asia|hCoV-19/Saudi Arabia/KFSHRC27/2020|EPI ISL 507032|B.1.246|Saudi Arabia|2020-03-23	Asia|hCoV-19/India/GJ-GBRC285/2020|EPI ISL 495023|B.1.247|India|2020-07-02	0.0000671524	Asia
Asia|hCoV-19/Taiwan/TSGH-14/2020|EPI ISL 428231|B.1.255|Taiwan|2020-03-24	Asia|hCoV-19/India/GJ-GBRC285/2020|EPI ISL 495023|B.1.247|India|2020-07-02	0.0002015017	Asia
Asia|hCoV-19/Israel/701002431/2020|EPI ISL 447302|B.1.1|Israel|2020-03-24	Asia|hCoV-19/India/GJ-GBRC285/2020|EPI ISL 495023|B.1.247|India|2020-07-02	0.0003358834	Asia
Asia|hCoV-19/Israel/701002458/2020|EPI ISL 447297|B.1|Israel|2020-03-24	Asia|hCoV-19/India/GJ-GBRC285/2020|EPI ISL 495023|B.1.247|India|2020-07-02	0.0002014738	Asia
Asia|hCoV-19/Taiwan/TSGH-10/2020|EPI ISL 427397|B.40|Taiwan|2020-03-24	Asia|hCoV-19/India/GJ-GBRC285/2020|EPI ISL 495023|B.1.247|India|2020-07-02	0.0004702751	Asia
Asia|hCoV-19/Singapore/486/2020|EPI ISL 476820|B|Singapore|2020-03-25	Asia|hCoV-19/India/GJ-GBRC285/2020|EPI ISL 495023|B.1.247|India|2020-07-02	0.0004030273	Asia
Asia|hCoV-19/Israel/990059251/2020|EPI ISL 447269|B.1|Israel|2020-03-25	Asia|hCoV-19/India/GJ-GBRC285/2020|EPI ISL 495023|B.1.247|India|2020-07-02	0.0002014738	Asia
Asia|hCoV-19/Oman/RESP-20-5505/2020|EPI ISL 457994|B.1|Oman|2020-03-25	Asia|hCoV-19/India/GJ-GBRC285/2020|EPI ISL 495023|B.1.247|India|2020-07-02	0.0003022660	Asia
Asia|hCoV-19/Thailand/Bangkok-0038/2020|EPI ISL 429174|B.1|Thailand|2020-03-25	Asia|hCoV-19/India/GJ-GBRC285/2020|EPI ISL 495023|B.1.247|India|2020-07-02	0.0001678914	Asia
Asia|hCoV-19/South Korea/IHC3486/2020|EPI ISL 541001|B.1.1|South Korea|2020-03-26	Asia|hCoV-19/India/GJ-GBRC285/2020|EPI ISL 495023|B.1.247|India|2020-07-02	0.0003022749	Asia
Asia|hCoV-19/Israel/2047145/2020|EPI ISL 447396|B.1.1|Israel|2020-03-26	Asia|hCoV-19/India/GJ-GBRC285/2020|EPI ISL 495023|B.1.247|India|2020-07-02	0.0003022749	Asia
Asia|hCoV-19/South Korea/KCDC2183/2020|EPI ISL 506977|B.1.1|South Korea|2020-03-26	Asia|hCoV-19/India/GJ-GBRC285/2020|EPI ISL 495023|B.1.247|India|2020-07-02	0.0003022749	Asia
Asia|hCoV-19/Israel/701002666/2020|EPI ISL 447286|B.1|Israel|2020-03-26	Asia|hCoV-19/India/GJ-GBRC285/2020|EPI ISL 495023|B.1.247|India|2020-07-02	0.0002350684	Asia
Asia|hCoV-19/Japan/PG-0318/2020|EPI ISL 479993|B.1|Japan|2020-03-27	Asia|hCoV-19/India/GJ-GBRC285/2020|EPI ISL 495023|B.1.247|India|2020-07-02	0.0002350684	Asia
Asia|hCoV-19/Indonesia/JK-EIJK-03/2020|EPI ISL 437191|B|Indonesia|2020-03-27	Asia|hCoV-19/India/GJ-GBRC285/2020|EPI ISL 495023|B.1.247|India|2020-07-02	0.0003358579	Asia
Asia|hCoV-19/Vietnam/VNHN 3085/2020|EPI ISL 455703|B.1.1|Vietnam|2020-03-27	Asia|hCoV-19/India/GJ-GBRC285/2020|EPI ISL 495023|B.1.247|India|2020-07-02	0.0003358679	Asia
Asia|hCoV-19/Saudi Arabia/KFSHRC43/2020|EPI ISL 507036|B.1.247|Saudi Arabia|2020-03-27	Asia|hCoV-19/India/GJ-GBRC285/2020|EPI ISL 495023|B.1.247|India|2020-07-02	0.0001007354	Asia
Asia|hCoV-19/Georgia/Tb-1352/2020|EPI ISL 420140|B.1|Georgia|2020-03-28	Asia|hCoV-19/India/GJ-GBRC285/2020|EPI ISL 495023|B.1.247|India|2020-07-02	0.0002014831	Asia
Asia|hCoV-19/South Korea/KCDC2189/2020|EPI ISL 506983|B.1.5|South Korea|2020-03-28	Asia|hCoV-19/India/GJ-GBRC285/2020|EPI ISL 495023|B.1.247|India|2020-07-02	0.0002686630	Asia
Asia|hCoV-19/Thailand/Bangkok-0043/2020|EPI ISL 429179|B.1.5|Thailand|2020-03-28	Asia|hCoV-19/India/GJ-GBRC285/2020|EPI ISL 495023|B.1.247|India|2020-07-02	0.0002350753	Asia
Asia|hCoV-19/South Korea/KCDC2190/2020|EPI ISL 506984|B.1|South Korea|2020-03-28	Asia|hCoV-19/India/GJ-GBRC285/2020|EPI ISL 495023|B.1.247|India|2020-07-02	0.0003358679	Asia
Asia|hCoV-19/Saudi Arabia/KAUST-Madinah238/2020|EPI ISL 437733|B.1.246|Saudi Arabia|2020-03-29	Asia|hCoV-19/India/GJ-GBRC285/2020|EPI ISL 495023|B.1.247|India|2020-07-02	0.0001343166	Asia
Asia|hCoV-19/Singapore/930/2020|EPI ISL 538462|B.1|Singapore|2020-03-29	Asia|hCoV-19/India/GJ-GBRC285/2020|EPI ISL 495023|B.1.247|India|2020-07-02	0.0001678914	Asia
Asia|hCoV-19/Oman/RESP-20-6417/2020|EPI ISL 457996|B.1|Oman|2020-03-29	Asia|hCoV-19/India/GJ-GBRC285/2020|EPI ISL 495023|B.1.247|India|2020-07-02	0.0002686675	Asia
Asia|hCoV-19/Saudi Arabia/KAUST-Madinah255/2020|EPI ISL 437739|B.1.36.6|Saudi Arabia|2020-03-29	Asia|hCoV-19/India/GJ-GBRC285/2020|EPI ISL 495023|B.1.247|India|2020-07-02	0.0001678914	Asia
Asia|hCoV-19/Indonesia/JI-ITD-1273V/2020|EPI ISL 529964|B|Indonesia|2020-03-30	Asia|hCoV-19/India/GJ-GBRC285/2020|EPI ISL 495023|B.1.247|India|2020-07-02	0.0004366751	Asia
Asia|hCoV-19/Saudi Arabia/KAUST-Madinah254/2020|EPI ISL 437738|B.1.246|Saudi Arabia|2020-03-30	Asia|hCoV-19/India/GJ-GBRC285/2020|EPI ISL 495023|B.1.247|India|2020-07-02	0.0000671524	Asia
Asia|hCoV-19/Malaysia/3499/2020|EPI ISL 501205|B.6|Malaysia|2020-03-30	Asia|hCoV-19/India/GJ-GBRC285/2020|EPI ISL 495023|B.1.247|India|2020-07-02	0.0005038615	Asia
Asia|hCoV-19/Malaysia/IMR WC9127/2020|EPI ISL 459956|B.6|Malaysia|2020-03-30	Asia|hCoV-19/India/GJ-GBRC285/2020|EPI ISL 495023|B.1.247|India|2020-07-02	0.0005038615	Asia
Asia|hCoV-19/India/WB-IK5/2020|EPI ISL 508376|B.1.5|India|2020-03-31	Asia|hCoV-19/India/GJ-GBRC285/2020|EPI ISL 495023|B.1.247|India|2020-07-02	0.0002014831	Asia
Asia|hCoV-19/Japan/PG-0355/2020|EPI ISL 480027|B.1.1|Japan|2020-03-31	Asia|hCoV-19/India/GJ-GBRC285/2020|EPI ISL 495023|B.1.247|India|2020-07-02	0.0003358834	Asia
Asia|hCoV-19/India/TG-CCMB-J057/2020|EPI ISL 447563|B.6|India|2020-03-31	Asia|hCoV-19/India/GJ-GBRC285/2020|EPI ISL 495023|B.1.247|India|2020-07-02	0.0006047446	Asia
Asia|hCoV-19/Singapore/933/2020|EPI ISL 538465|B.6|Singapore|2020-03-31	Asia|hCoV-19/India/GJ-GBRC285/2020|EPI ISL 495023|B.1.247|India|2020-07-02	0.0005038615	Asia
Asia|hCoV-19/Israel/2089861/2020|EPI ISL 447361|B.1|Israel|2020-04-01	Asia|hCoV-19/India/GJ-GBRC285/2020|EPI ISL 495023|B.1.247|India|2020-07-02	0.0001678914	Asia
Asia|hCoV-19/India/TG-CCMB-J283/2020|EPI ISL 450328|B.6|India|2020-04-01	Asia|hCoV-19/India/GJ-GBRC285/2020|EPI ISL 495023|B.1.247|India|2020-07-02	0.0005038615	Asia
Asia|hCoV-19/Saudi Arabia/KAUST-MADINAH281/2020|EPI ISL 513125|B.1.246|Saudi Arabia|2020-04-01	Asia|hCoV-19/India/GJ-GBRC285/2020|EPI ISL 495023|B.1.247|India|2020-07-02	0.0001007307	Asia
Asia|hCoV-19/India/TG-CCMB-J206/2020|EPI ISL 447569|B.6|India|2020-04-01	Asia|hCoV-19/India/GJ-GBRC285/2020|EPI ISL 495023|B.1.247|India|2020-07-02	0.0005711361	Asia
Asia|hCoV-19/India/TG-CCMB-J222/2020|EPI ISL 450332|B.6|India|2020-04-01	Asia|hCoV-19/India/GJ-GBRC285/2020|EPI ISL 495023|B.1.247|India|2020-07-02	0.0005038615	Asia
Asia|hCoV-19/India/TG-CCMB-J232/2020|EPI ISL 447576|B.6|India|2020-04-02	Asia|hCoV-19/India/GJ-GBRC285/2020|EPI ISL 495023|B.1.247|India|2020-07-02	0.0007056230	Asia
Asia|hCoV-19/Japan/PG-0513/2020|EPI ISL 480171|B.1.1|Japan|2020-04-02	Asia|hCoV-19/India/GJ-GBRC285/2020|EPI ISL 495023|B.1.247|India|2020-07-02	0.0003022749	Asia
Asia|hCoV-19/Taiwan/TSGH-23/2020|EPI ISL 436108|B.1|Taiwan|2020-04-02	Asia|hCoV-19/India/GJ-GBRC285/2020|EPI ISL 495023|B.1.247|India|2020-07-02	0.0001678914	Asia
Asia|hCoV-19/India/TG-CCMB-J458/2020|EPI ISL 447575|B.6|India|2020-04-02	Asia|hCoV-19/India/GJ-GBRC285/2020|EPI ISL 495023|B.1.247|India|2020-07-02	0.0006047446	Asia
Asia|hCoV-19/SaudiArabia/KAUST-JEDDAH756/2020|EPI ISL 512999|B.1.1|Saudi Arabia|2020-04-03	Asia|hCoV-19/India/GJ-GBRC285/2020|EPI ISL 495023|B.1.247|India|2020-07-02	0.0002686834	Asia
Asia|hCoV-19/Hong Kong/VM20008964-2/2020|EPI ISL 539851|B.1.1|Hong Kong|2020-04-03	Asia|hCoV-19/India/GJ-GBRC285/2020|EPI ISL 495023|B.1.247|India|2020-07-02	0.0003022749	Asia
Asia|hCoV-19/Saudi Arabia/KAIMRC64/2020|EPI ISL 507028|B.1.246|Saudi Arabia|2020-04-03	Asia|hCoV-19/India/GJ-GBRC285/2020|EPI ISL 495023|B.1.247|India|2020-07-02	0.0000671524	Asia
Asia|hCoV-19/Israel/13077558/2020|EPI ISL 447432|B.1|Israel|2020-04-03	Asia|hCoV-19/India/GJ-GBRC285/2020|EPI ISL 495023|B.1.247|India|2020-07-02	0.0002014831	Asia
Asia|hCoV-19/Israel/13077823/2020|EPI ISL 447424|B.1.3|Israel|2020-04-04	Asia|hCoV-19/India/GJ-GBRC285/2020|EPI ISL 495023|B.1.247|India|2020-07-02	0.0003358424	Asia
Asia|hCoV-19/India/MH-CCMB-NIV1/2020|EPI ISL 450321|B.6|India|2020-04-04	Asia|hCoV-19/India/GJ-GBRC285/2020|EPI ISL 495023|B.1.247|India|2020-07-02	0.0005374792	Asia
Asia|hCoV-19/India/OR-RMRC24/2020|EPI ISL 455775|B.1.246|India|2020-04-04	Asia|hCoV-19/India/GJ-GBRC285/2020|EPI ISL 495023|B.1.247|India|2020-07-02	0.0000671524	Asia
Asia|hCoV-19/Israel/13077846/2020|EPI ISL 447422|B.1.3|Israel|2020-04-04	Asia|hCoV-19/India/GJ-GBRC285/2020|EPI ISL 495023|B.1.247|India|2020-07-02	0.0003358524	Asia
Asia|hCoV-19/India/GJ-GBRC1s/2020|EPI ISL 426415|B.1|India|2020-04-05	Asia|hCoV-19/India/GJ-GBRC285/2020|EPI ISL 495023|B.1.247|India|2020-07-02	0.0003358778	Asia
Asia|hCoV-19/United Arab Emirates/L920643384/2020|EPI ISL 520731|A|United Arab Emirates|2020-04-05	Asia|hCoV-19/India/GJ-GBRC285/2020|EPI ISL 495023|B.1.247|India|2020-07-02	0.0005374861	Asia
Asia|hCoV-19/India/WB-IK8/2020|EPI ISL 511901|A|India|2020-04-05	Asia|hCoV-19/India/GJ-GBRC285/2020|EPI ISL 495023|B.1.247|India|2020-07-02	0.0005038680	Asia
Asia|hCoV-19/SaudiArabia/KAUST-MADINAH519/2020|EPI ISL 513166|B.1.246|Saudi Arabia|2020-04-05	Asia|hCoV-19/India/GJ-GBRC285/2020|EPI ISL 495023|B.1.247|India|2020-07-02	0.0000671524	Asia
Asia|hCoV-19/SaudiArabia/KAUST-JEDDAH927/2020|EPI ISL 513056|B.1.1|Saudi Arabia|2020-04-06	Asia|hCoV-19/India/GJ-GBRC285/2020|EPI ISL 495023|B.1.247|India|2020-07-02	0.0003358834	Asia
Asia|hCoV-19/Singapore/947/2020|EPI ISL 538481|B.1|Singapore|2020-04-06	Asia|hCoV-19/India/GJ-GBRC285/2020|EPI ISL 495023|B.1.247|India|2020-07-02	0.0001678914	Asia
Asia|hCoV-19/SaudiArabia/KAUST-JEDDAH916/2020|EPI ISL 513047|B.1.5|Saudi Arabia|2020-04-06	Asia|hCoV-19/India/GJ-GBRC285/2020|EPI ISL 495023|B.1.247|India|2020-07-02	0.0002350792	Asia
Asia|hCoV-19/Saudi Arabia/KAUST-Makkah227/2020|EPI ISL 437723|B.1.36.6|Saudi Arabia|2020-04-06	Asia|hCoV-19/India/GJ-GBRC285/2020|EPI ISL 495023|B.1.247|India|2020-07-02	0.0001343104	Asia
Asia|hCoV-19/Japan/PG-0507/2020|EPI ISL 480166|B.1.1|Japan|2020-04-07	Asia|hCoV-19/India/GJ-GBRC285/2020|EPI ISL 495023|B.1.247|India|2020-07-02	0.0003694793	Asia
Asia|hCoV-19/United Arab Emirates/L920647430/2020|EPI ISL 520733|A|United Arab Emirates|2020-04-07	Asia|hCoV-19/India/GJ-GBRC285/2020|EPI ISL 495023|B.1.247|India|2020-07-02	0.0005038829	Asia
Asia|hCoV-19/Singapore/951/2020|EPI ISL 538485|B.6|Singapore|2020-04-07	Asia|hCoV-19/India/GJ-GBRC285/2020|EPI ISL 495023|B.1.247|India|2020-07-02	0.0005374633	Asia
Asia|hCoV-19/Hong Kong/HKU-200723-056/2020|EPI ISL 497823|B.1.1|Hong Kong|2020-04-07	Asia|hCoV-19/India/GJ-GBRC285/2020|EPI ISL 495023|B.1.247|India|2020-07-02	0.0003694731	Asia
Asia|hCoV-19/Oman/12096/2020|EPI ISL 491147|B.1.1.27|Oman|2020-04-08	Asia|hCoV-19/India/GJ-GBRC285/2020|EPI ISL 495023|B.1.247|India|2020-07-02	0.0004366881	Asia
Asia|hCoV-19/Bangladesh/CHRF-0009/2020|EPI ISL 468077|B.1.1.316|Bangladesh|2020-04-08	Asia|hCoV-19/India/GJ-GBRC285/2020|EPI ISL 495023|B.1.247|India|2020-07-02	0.0003022889	Asia
Asia|hCoV-19/Vietnam/VNHN 4806/2020|EPI ISL 455711|B.1.1|Vietnam|2020-04-08	Asia|hCoV-19/India/GJ-GBRC285/2020|EPI ISL 495023|B.1.247|India|2020-07-02	0.0003358834	Asia
Asia|hCoV-19/Jordan/SR-0335/2020|EPI ISL 450187|B.1.246|Jordan|2020-04-08	Asia|hCoV-19/India/GJ-GBRC285/2020|EPI ISL 495023|B.1.247|India|2020-07-02	0.0001007307	Asia
Asia|hCoV-19/Vietnam/VNHN 4868/2020|EPI ISL 455710|B.1.1|Vietnam|2020-04-09	Asia|hCoV-19/India/GJ-GBRC285/2020|EPI ISL 495023|B.1.247|India|2020-07-02	0.0003022749	Asia
Asia|hCoV-19/SaudiArabia/KAUST-JEDDAH493/2020|EPI ISL 512936|B.1.186|Saudi Arabia|2020-04-09	Asia|hCoV-19/India/GJ-GBRC285/2020|EPI ISL 495023|B.1.247|India|2020-07-02	0.0001007354	Asia
Asia|hCoV-19/Israel/CVL-n-6744/2020|EPI ISL 474958|B.1.1|Israel|2020-04-09	Asia|hCoV-19/India/GJ-GBRC285/2020|EPI ISL 495023|B.1.247|India|2020-07-02	0.0006047905	Asia
Asia|hCoV-19/Japan/Donner12/2020|EPI ISL 438956|B.1.1|Japan|2020-04-09	Asia|hCoV-19/India/GJ-GBRC285/2020|EPI ISL 495023|B.1.247|India|2020-07-02	0.0003022749	Asia
Asia|hCoV-19/Malaysia/IMR WC13946/2020|EPI ISL 490047|B.6|Malaysia|2020-04-10	Asia|hCoV-19/India/GJ-GBRC285/2020|EPI ISL 495023|B.1.247|India|2020-07-02	0.0006047066	Asia
Asia|hCoV-19/Vietnam/VNHN 4864/2020|EPI ISL 455708|B.1.1|Vietnam|2020-04-10	Asia|hCoV-19/India/GJ-GBRC285/2020|EPI ISL 495023|B.1.247|India|2020-07-02	0.0003358679	Asia
Asia|hCoV-19/Israel/n14292/2020|EPI ISL 483712|B.1.3|Israel|2020-04-10	Asia|hCoV-19/India/GJ-GBRC285/2020|EPI ISL 495023|B.1.247|India|2020-07-02	0.0003022470	Asia
Asia|hCoV-19/Malaysia/IMR WC12897/2020|EPI ISL 490015|B.1.178|Malaysia|2020-04-10	Asia|hCoV-19/India/GJ-GBRC285/2020|EPI ISL 495023|B.1.247|India|2020-07-02	0.0004030579	Asia
Asia|hCoV-19/Oman/205028472/2020|EPI ISL 458119|B.1.1.27|Oman|2020-04-11	Asia|hCoV-19/India/GJ-GBRC285/2020|EPI ISL 495023|B.1.247|India|2020-07-02	0.0003694902	Asia
Asia|hCoV-19/India/GJ-GBRC95a/2020|EPI ISL 450782|B.1.247|India|2020-04-11	Asia|hCoV-19/India/GJ-GBRC285/2020|EPI ISL 495023|B.1.247|India|2020-07-02	0.0001343228	Asia
Asia|hCoV-19/South Korea/KCDC2202/2020|EPI ISL 506995|B.1|South Korea|2020-04-11	Asia|hCoV-19/India/GJ-GBRC285/2020|EPI ISL 495023|B.1.247|India|2020-07-02	0.0002350684	Asia
Asia|hCoV-19/Israel/CVL-n-7422/2020|EPI ISL 475023|B.1|Israel|2020-04-11	Asia|hCoV-19/India/GJ-GBRC285/2020|EPI ISL 495023|B.1.247|India|2020-07-02	0.0001678914	Asia
Asia|hCoV-19/Oman/16904/2020|EPI ISL 525423|B.1|Oman|2020-04-12	Asia|hCoV-19/India/GJ-GBRC285/2020|EPI ISL 495023|B.1.247|India|2020-07-02	0.0003358269	Asia
Asia|hCoV-19/Oman/205028718/2020|EPI ISL 457702|B.1.1|Oman|2020-04-12	Asia|hCoV-19/India/GJ-GBRC285/2020|EPI ISL 495023|B.1.247|India|2020-07-02	0.0003358834	Asia
Asia|hCoV-19/India/TG-CCMB-K272/2020|EPI ISL 458070|B.6|India|2020-04-12	Asia|hCoV-19/India/GJ-GBRC285/2020|EPI ISL 495023|B.1.247|India|2020-07-02	0.0006047446	Asia
Asia|hCoV-19/Malaysia/8451/2020|EPI ISL 501222|B.1.98|Malaysia|2020-04-12	Asia|hCoV-19/India/GJ-GBRC285/2020|EPI ISL 495023|B.1.247|India|2020-07-02	0.0003360343	Asia
Asia|hCoV-19/India/GJ-GBRC4/2020|EPI ISL 435051|B.1|India|2020-04-13	Asia|hCoV-19/India/GJ-GBRC285/2020|EPI ISL 495023|B.1.247|India|2020-07-02	0.0002686675	Asia
Asia|hCoV-19/India/WB-IK9/2020|EPI ISL 508407|B.1.5|India|2020-04-13	Asia|hCoV-19/India/GJ-GBRC285/2020|EPI ISL 495023|B.1.247|India|2020-07-02	0.0001678991	Asia
Asia|hCoV-19/South Korea/KCDC2209/2020|EPI ISL 510548|B.1|South Korea|2020-04-13	Asia|hCoV-19/India/GJ-GBRC285/2020|EPI ISL 495023|B.1.247|India|2020-07-02	0.0002350645	Asia
Asia|hCoV-19/Oman/205028997/2020|EPI ISL 458120|B.1.1.27|Oman|2020-04-13	Asia|hCoV-19/India/GJ-GBRC285/2020|EPI ISL 495023|B.1.247|India|2020-07-02	0.0004702890	Asia
Asia|hCoV-19/India/TG-CCMB-K499/2020|EPI ISL 447865|B.6|India|2020-04-14	Asia|hCoV-19/India/GJ-GBRC285/2020|EPI ISL 495023|B.1.247|India|2020-07-02	0.0005375040	Asia
Asia|hCoV-19/Kazakhstan/16183/2020|EPI ISL 454576|A.2|Kazakhstan|2020-04-14	Asia|hCoV-19/India/GJ-GBRC285/2020|EPI ISL 495023|B.1.247|India|2020-07-02	0.0005374633	Asia
Asia|hCoV-19/Japan/Donner21/2020|EPI ISL 438965|B.1.1|Japan|2020-04-14	Asia|hCoV-19/India/GJ-GBRC285/2020|EPI ISL 495023|B.1.247|India|2020-07-02	0.0003694793	Asia
Asia|hCoV-19/Kazakhstan/16238/2020|EPI ISL 454498|A.2|Kazakhstan|2020-04-14	Asia|hCoV-19/India/GJ-GBRC285/2020|EPI ISL 495023|B.1.247|India|2020-07-02	0.0006382766	Asia
Asia|hCoV-19/Israel/130710157/2020|EPI ISL 447465|B.1.1|Israel|2020-04-15	Asia|hCoV-19/India/GJ-GBRC285/2020|EPI ISL 495023|B.1.247|India|2020-07-02	0.0004704530	Asia
Asia|hCoV-19/Israel/2113155/2020|EPI ISL 447349|B.1.3|Israel|2020-04-15	Asia|hCoV-19/India/GJ-GBRC285/2020|EPI ISL 495023|B.1.247|India|2020-07-02	0.0003358368	Asia
Asia|hCoV-19/Israel/2113178/2020|EPI ISL 447345|B.1|Israel|2020-04-15	Asia|hCoV-19/India/GJ-GBRC285/2020|EPI ISL 495023|B.1.247|India|2020-07-02	0.0002350684	Asia
Asia|hCoV-19/United Arab Emirates/L920667894/2020|EPI ISL 520736|B.1.1|United Arab Emirates|2020-04-15	Asia|hCoV-19/India/GJ-GBRC285/2020|EPI ISL 495023|B.1.247|India|2020-07-02	0.0003694731	Asia
Asia|hCoV-19/Israel/CVL-n-8414/2020|EPI ISL 474983|B.1.3|Israel|2020-04-16	Asia|hCoV-19/India/GJ-GBRC285/2020|EPI ISL 495023|B.1.247|India|2020-07-02	0.0003358468	Asia
Asia|hCoV-19/SaudiArabia/KAUST-JEDDAH504/2020|EPI ISL 512941|B.1.246|Saudi Arabia|2020-04-16	Asia|hCoV-19/India/GJ-GBRC285/2020|EPI ISL 495023|B.1.247|India|2020-07-02	0.0000671524	Asia
Asia|hCoV-19/Israel/CVL-n-8411/2020|EPI ISL 475008|B.1.3|Israel|2020-04-16	Asia|hCoV-19/India/GJ-GBRC285/2020|EPI ISL 495023|B.1.247|India|2020-07-02	0.0002686506	Asia
Asia|hCoV-19/India/TN-CCMB-C1-12/2020|EPI ISL 447584|B.6|India|2020-04-16	Asia|hCoV-19/India/GJ-GBRC285/2020|EPI ISL 495023|B.1.247|India|2020-07-02	0.0005374881	Asia
Asia|hCoV-19/United Arab Emirates/L2004034664/2020|EPI ISL 520670|A|United Arab Emirates|2020-04-17	Asia|hCoV-19/India/GJ-GBRC285/2020|EPI ISL 495023|B.1.247|India|2020-07-02	0.0005374861	Asia
Asia|hCoV-19/United Arab Emirates/L920066831/2020|EPI ISL 520717|B.1.1|United Arab Emirates|2020-04-17	Asia|hCoV-19/India/GJ-GBRC285/2020|EPI ISL 495023|B.1.247|India|2020-07-02	0.0004366808	Asia
Asia|hCoV-19/United Arab Emirates/L2004034634/2020|EPI ISL 520669|B.1.1|United Arab Emirates|2020-04-17	Asia|hCoV-19/India/GJ-GBRC285/2020|EPI ISL 495023|B.1.247|India|2020-07-02	0.0002686834	Asia
Asia|hCoV-19/Oman/24618/2020|EPI ISL 491129|B.1.1.27|Oman|2020-04-17	Asia|hCoV-19/India/GJ-GBRC285/2020|EPI ISL 495023|B.1.247|India|2020-07-02	0.0004031071	Asia
Asia|hCoV-19/Oman/24647/2020|EPI ISL 491139|B.1.1|Oman|2020-04-18	Asia|hCoV-19/India/GJ-GBRC285/2020|EPI ISL 495023|B.1.247|India|2020-07-02	0.0003022749	Asia
Asia|hCoV-19/SaudiArabia/KAUST-MAKKAH772/2020|EPI ISL 513242|B.1.247|Saudi Arabia|2020-04-18	Asia|hCoV-19/India/GJ-GBRC285/2020|EPI ISL 495023|B.1.247|India|2020-07-02	0.0002014738	Asia
Asia|hCoV-19/United Arab Emirates/L2004034680/2020|EPI ISL 520671|B.1.5|United Arab Emirates|2020-04-18	Asia|hCoV-19/India/GJ-GBRC285/2020|EPI ISL 495023|B.1.247|India|2020-07-02	0.0001678991	Asia
Asia|hCoV-19/SaudiArabia/KAUST-MAKKAH771/2020|EPI ISL 513241|B.1.247|Saudi Arabia|2020-04-18	Asia|hCoV-19/India/GJ-GBRC285/2020|EPI ISL 495023|B.1.247|India|2020-07-02	0.0002686426	Asia
Asia|hCoV-19/Israel/CVL-n-9331/2020|EPI ISL 474970|B.1.3|Israel|2020-04-19	Asia|hCoV-19/India/GJ-GBRC285/2020|EPI ISL 495023|B.1.247|India|2020-07-02	0.0002686506	Asia
Asia|hCoV-19/Taiwan/CGMH-CGU-26/2020|EPI ISL 452178|B.6|Taiwan|2020-04-19	Asia|hCoV-19/India/GJ-GBRC285/2020|EPI ISL 495023|B.1.247|India|2020-07-02	0.0006382955	Asia
Asia|hCoV-19/India/WB-S17/2020|EPI ISL 455647|B.1|India|2020-04-19	Asia|hCoV-19/India/GJ-GBRC285/2020|EPI ISL 495023|B.1.247|India|2020-07-02	0.0002014924	Asia
Asia|hCoV-19/India/MH-BJMC-1697/2020|EPI ISL 496521|B.6|India|2020-04-19	Asia|hCoV-19/India/GJ-GBRC285/2020|EPI ISL 495023|B.1.247|India|2020-07-02	0.0006719858	Asia
Asia|hCoV-19/SaudiArabia/KAUST-MADINAH446/2020|EPI ISL 513159|B.1.160|Saudi Arabia|2020-04-20	Asia|hCoV-19/India/GJ-GBRC285/2020|EPI ISL 495023|B.1.247|India|2020-07-02	0.0001343166	Asia
Asia|hCoV-19/Kazakhstan/21399/2020|EPI ISL 454502|B.1.246|Kazakhstan|2020-04-20	Asia|hCoV-19/India/GJ-GBRC285/2020|EPI ISL 495023|B.1.247|India|2020-07-02	0.0000671524	Asia
Asia|hCoV-19/Israel/130711082/2020|EPI ISL 447456|B.1|Israel|2020-04-20	Asia|hCoV-19/India/GJ-GBRC285/2020|EPI ISL 495023|B.1.247|India|2020-07-02	0.0002014831	Asia
Asia|hCoV-19/SaudiArabia/KAUST-MADINAH444/2020|EPI ISL 513158|B.1.160|Saudi Arabia|2020-04-20	Asia|hCoV-19/India/GJ-GBRC285/2020|EPI ISL 495023|B.1.247|India|2020-07-02	0.0002014890	Asia
Asia|hCoV-19/SaudiArabia/KAUST-MAKKAH290/2020|EPI ISL 513214|B.1.247|Saudi Arabia|2020-04-21	Asia|hCoV-19/India/GJ-GBRC285/2020|EPI ISL 495023|B.1.247|India|2020-07-02	0.0002014738	Asia
Asia|hCoV-19/Kazakhstan/NCB-5/2020|EPI ISL 435048|A.2|Kazakhstan|2020-04-21	Asia|hCoV-19/India/GJ-GBRC285/2020|EPI ISL 495023|B.1.247|India|2020-07-02	0.0005710832	Asia
Asia|hCoV-19/Israel/CVL-n-10261/2020|EPI ISL 474991|B.1|Israel|2020-04-21	Asia|hCoV-19/India/GJ-GBRC285/2020|EPI ISL 495023|B.1.247|India|2020-07-02	0.0002686675	Asia
Asia|hCoV-19/SaudiArabia/KAUST-JEDDAH546/2020|EPI ISL 512956|B.1.1|Saudi Arabia|2020-04-21	Asia|hCoV-19/India/GJ-GBRC285/2020|EPI ISL 495023|B.1.247|India|2020-07-02	0.0002014950	Asia
Asia|hCoV-19/Oman/C-2673/2020|EPI ISL 491162|B.1.1|Oman|2020-04-22	Asia|hCoV-19/India/GJ-GBRC285/2020|EPI ISL 495023|B.1.247|India|2020-07-02	0.0003022749	Asia
Asia|hCoV-19/Oman/C-3067/2020|EPI ISL 491171|B.1.1.27|Oman|2020-04-22	Asia|hCoV-19/India/GJ-GBRC285/2020|EPI ISL 495023|B.1.247|India|2020-07-02	0.0004703364	Asia
Asia|hCoV-19/SaudiArabia/KAUST-JEDDAH566/2020|EPI ISL 512963|B.1.246|Saudi Arabia|2020-04-22	Asia|hCoV-19/India/GJ-GBRC285/2020|EPI ISL 495023|B.1.247|India|2020-07-02	0.0000671524	Asia
Asia|hCoV-19/India/GJ-GBRC8/2020|EPI ISL 435055|B.1.36|India|2020-04-22	Asia|hCoV-19/India/GJ-GBRC285/2020|EPI ISL 495023|B.1.247|India|2020-07-02	0.0002014797	Asia
Asia|hCoV-19/SaudiArabia/KAUST-JEDDAH535/2020|EPI ISL 512949|B.1.247|Saudi Arabia|2020-04-23	Asia|hCoV-19/India/GJ-GBRC285/2020|EPI ISL 495023|B.1.247|India|2020-07-02	0.0001343104	Asia
Asia|hCoV-19/SaudiArabia/KAUST-MADINAH368/2020|EPI ISL 513142|B.1.261|Saudi Arabia|2020-04-23	Asia|hCoV-19/India/GJ-GBRC285/2020|EPI ISL 495023|B.1.247|India|2020-07-02	0.0001007337	Asia
Asia|hCoV-19/SaudiArabia/KAUST-JEDDAH538/2020|EPI ISL 512951|B.1.5|Saudi Arabia|2020-04-23	Asia|hCoV-19/India/GJ-GBRC285/2020|EPI ISL 495023|B.1.247|India|2020-07-02	0.0001678991	Asia
Asia|hCoV-19/SaudiArabia/KAUST-JEDDAH529/2020|EPI ISL 512946|B.1.1|Saudi Arabia|2020-04-23	Asia|hCoV-19/India/GJ-GBRC285/2020|EPI ISL 495023|B.1.247|India|2020-07-02	0.0002686834	Asia
Asia|hCoV-19/United Arab Emirates/H8/2020|EPI ISL 528720|B.1|United Arab Emirates|2020-04-24	Asia|hCoV-19/India/GJ-GBRC285/2020|EPI ISL 495023|B.1.247|India|2020-07-02	0.0003358834	Asia
Asia|hCoV-19/Japan/NGS-CD-235/2020|EPI ISL 481259|B.1.1.296|Japan|2020-04-24	Asia|hCoV-19/India/GJ-GBRC285/2020|EPI ISL 495023|B.1.247|India|2020-07-02	0.0004031071	Asia
Asia|hCoV-19/Oman/RESP-20-B-2937/2020|EPI ISL 518848|B.6|Oman|2020-04-24	Asia|hCoV-19/India/GJ-GBRC285/2020|EPI ISL 495023|B.1.247|India|2020-07-02	0.0006388697	Asia
Asia|hCoV-19/SaudiArabia/KAUST-MADINAH378/2020|EPI ISL 513143|B.1.247|Saudi Arabia|2020-04-24	Asia|hCoV-19/India/GJ-GBRC285/2020|EPI ISL 495023|B.1.247|India|2020-07-02	0.0002014924	Asia
Asia|hCoV-19/Israel/CVL-n-11594/2020|EPI ISL 475017|B.1.1|Israel|2020-04-25	Asia|hCoV-19/India/GJ-GBRC285/2020|EPI ISL 495023|B.1.247|India|2020-07-02	0.0002686834	Asia
Asia|hCoV-19/India/WB-IK22/2020|EPI ISL 508352|B.6|India|2020-04-25	Asia|hCoV-19/India/GJ-GBRC285/2020|EPI ISL 495023|B.1.247|India|2020-07-02	0.0005374792	Asia
Asia|hCoV-19/India/KA-nimh-5297/2020|EPI ISL 486398|B.6|India|2020-04-25	Asia|hCoV-19/India/GJ-GBRC285/2020|EPI ISL 495023|B.1.247|India|2020-07-02	0.0007729511	Asia
Asia|hCoV-19/India/WB-IK20/2020|EPI ISL 508350|B.1.5|India|2020-04-25	Asia|hCoV-19/India/GJ-GBRC285/2020|EPI ISL 495023|B.1.247|India|2020-07-02	0.0002350792	Asia
Asia|hCoV-19/Oman/C-6069/2020|EPI ISL 491146|B.1.1.27|Oman|2020-04-26	Asia|hCoV-19/India/GJ-GBRC285/2020|EPI ISL 495023|B.1.247|India|2020-07-02	0.0005039380	Asia
Asia|hCoV-19/India/GJ-GBRC92/2020|EPI ISL 447554|B.1.5|India|2020-04-26	Asia|hCoV-19/India/GJ-GBRC285/2020|EPI ISL 495023|B.1.247|India|2020-07-02	0.0001678991	Asia
Asia|hCoV-19/India/GJ-GBRC17b/2020|EPI ISL 437446|B.1.36|India|2020-04-26	Asia|hCoV-19/India/GJ-GBRC285/2020|EPI ISL 495023|B.1.247|India|2020-07-02	0.0002686799	Asia
Asia|hCoV-19/India/GJ-GBRC17a/2020|EPI ISL 437445|B.1.36|India|2020-04-26	Asia|hCoV-19/India/GJ-GBRC285/2020|EPI ISL 495023|B.1.247|India|2020-07-02	0.0003022850	Asia
Asia|hCoV-19/Oman/RESP-20-B-3563/2020|EPI ISL 518853|B.1.1.27|Oman|2020-04-27	Asia|hCoV-19/India/GJ-GBRC285/2020|EPI ISL 495023|B.1.247|India|2020-07-02	0.0004366881	Asia
Asia|hCoV-19/India/MH-MW5/2020|EPI ISL 508439|B.6|India|2020-04-27	Asia|hCoV-19/India/GJ-GBRC285/2020|EPI ISL 495023|B.1.247|India|2020-07-02	0.0005038615	Asia
Asia|hCoV-19/Oman/RESP-20-B-3564/2020|EPI ISL 518854|B.1.1.27|Oman|2020-04-27	Asia|hCoV-19/India/GJ-GBRC285/2020|EPI ISL 495023|B.1.247|India|2020-07-02	0.0004703108	Asia
Asia|hCoV-19/India/WB-IK27/2020|EPI ISL 508357|B.1.5|India|2020-04-27	Asia|hCoV-19/India/GJ-GBRC285/2020|EPI ISL 495023|B.1.247|India|2020-07-02	0.0003022800	Asia
Asia|hCoV-19/Oman/C-9263/2020|EPI ISL 491133|B.1.1.27|Oman|2020-04-28	Asia|hCoV-19/India/GJ-GBRC285/2020|EPI ISL 495023|B.1.247|India|2020-07-02	0.0003694902	Asia
Asia|hCoV-19/United Arab Emirates/L46302981/2020|EPI ISL 520716|B.4|United Arab Emirates|2020-04-28	Asia|hCoV-19/India/GJ-GBRC285/2020|EPI ISL 495023|B.1.247|India|2020-07-02	0.0007055877	Asia
Asia|hCoV-19/United Arab Emirates/12B/2020|EPI ISL 528686|B.1.1|United Arab Emirates|2020-04-28	Asia|hCoV-19/India/GJ-GBRC285/2020|EPI ISL 495023|B.1.247|India|2020-07-02	0.0003022889	Asia
Asia|hCoV-19/United Arab Emirates/16B/2020|EPI ISL 528690|B.1.1|United Arab Emirates|2020-04-28	Asia|hCoV-19/India/GJ-GBRC285/2020|EPI ISL 495023|B.1.247|India|2020-07-02	0.0005039063	Asia
Asia|hCoV-19/India/TN-CCMB-C13/2020|EPI ISL 458035|B.6|India|2020-04-29	Asia|hCoV-19/India/GJ-GBRC285/2020|EPI ISL 495023|B.1.247|India|2020-07-02	0.0006047447	Asia
Asia|hCoV-19/India/GJ-GBRC30/2020|EPI ISL 444461|B.1.36|India|2020-04-29	Asia|hCoV-19/India/GJ-GBRC285/2020|EPI ISL 495023|B.1.247|India|2020-07-02	0.0001678914	Asia
Asia|hCoV-19/India/TN-CCMB-C20/2020|EPI ISL 471583|B.1.246|India|2020-04-29	Asia|hCoV-19/India/GJ-GBRC285/2020|EPI ISL 495023|B.1.247|India|2020-07-02	0.0001007354	Asia
Asia|hCoV-19/India/GJ-GBRC75/2020|EPI ISL 447053|B.1.247|India|2020-04-29	Asia|hCoV-19/India/GJ-GBRC285/2020|EPI ISL 495023|B.1.247|India|2020-07-02	0.0002015017	Asia
Asia|hCoV-19/India/GJ-GBRC36/2020|EPI ISL 444467|B.1.246|India|2020-04-29	Asia|hCoV-19/India/GJ-GBRC285/2020|EPI ISL 495023|B.1.247|India|2020-07-02	0.0001679069	Asia
Asia|hCoV-19/India/GJ-GBRC29/2020|EPI ISL 444460|B.1|India|2020-04-30	Asia|hCoV-19/India/GJ-GBRC285/2020|EPI ISL 495023|B.1.247|India|2020-07-02	0.0002014890	Asia
Asia|hCoV-19/India/RJ-S25/2020|EPI ISL 455655|B.1.5|India|2020-04-30	Asia|hCoV-19/India/GJ-GBRC285/2020|EPI ISL 495023|B.1.247|India|2020-07-02	0.0002686550	Asia
Asia|hCoV-19/India/WB-S29/2020|EPI ISL 455658|A|India|2020-04-30	Asia|hCoV-19/India/GJ-GBRC285/2020|EPI ISL 495023|B.1.247|India|2020-07-02	0.0006383735	Asia
Asia|hCoV-19/SaudiArabia/KAUST-MADINAH655/2020|EPI ISL 513175|B.1.246|Saudi Arabia|2020-04-30	Asia|hCoV-19/India/GJ-GBRC285/2020|EPI ISL 495023|B.1.247|India|2020-07-02	0.0001678991	Asia
Asia|hCoV-19/Saudi Arabia/KAUST-JEDDAH576/2020|EPI ISL 512969|B.1.1|Saudi Arabia|2020-04-30	Asia|hCoV-19/India/GJ-GBRC285/2020|EPI ISL 495023|B.1.247|India|2020-07-02	0.0001679091	Asia
Asia|hCoV-19/India/WB-IK32/2020|EPI ISL 508362|B.1|India|2020-05-01	Asia|hCoV-19/India/GJ-GBRC285/2020|EPI ISL 495023|B.1.247|India|2020-07-02	0.0002350684	Asia
Asia|hCoV-19/India/WB-IK35/2020|EPI ISL 508364|B.1|India|2020-05-01	Asia|hCoV-19/India/GJ-GBRC285/2020|EPI ISL 495023|B.1.247|India|2020-07-02	0.0003023624	Asia
Asia|hCoV-19/Oman/C-11911/2020|EPI ISL 491170|B.1.1|Oman|2020-05-01	Asia|hCoV-19/India/GJ-GBRC285/2020|EPI ISL 495023|B.1.247|India|2020-07-02	0.0003694964	Asia
Asia|hCoV-19/Japan/Donner29/2020|EPI ISL 469287|B.1.1|Japan|2020-05-01	Asia|hCoV-19/India/GJ-GBRC285/2020|EPI ISL 495023|B.1.247|India|2020-07-02	0.0004366751	Asia
Asia|hCoV-19/United Arab Emirates/L920716500/2020|EPI ISL 520742|B.4|United Arab Emirates|2020-05-02	Asia|hCoV-19/India/GJ-GBRC285/2020|EPI ISL 495023|B.1.247|India|2020-07-02	0.0007392487	Asia
Asia|hCoV-19/India/GJ-GBRC51/2020|EPI ISL 444482|B.1.247|India|2020-05-02	Asia|hCoV-19/India/GJ-GBRC285/2020|EPI ISL 495023|B.1.247|India|2020-07-02	0.0001007307	Asia
Asia|hCoV-19/India/GJ-GBRC124/2020|EPI ISL 455021|B.1.160|India|2020-05-02	Asia|hCoV-19/India/GJ-GBRC285/2020|EPI ISL 495023|B.1.247|India|2020-07-02	0.0001007307	Asia
Asia|hCoV-19/India/GJ-GBRC122/2020|EPI ISL 455019|B.1.5|India|2020-05-02	Asia|hCoV-19/India/GJ-GBRC285/2020|EPI ISL 495023|B.1.247|India|2020-07-02	0.0002014831	Asia
Asia|hCoV-19/India/WB-S56/2020|EPI ISL 455675|B.1.5|India|2020-05-03	Asia|hCoV-19/India/GJ-GBRC285/2020|EPI ISL 495023|B.1.247|India|2020-07-02	0.0003022800	Asia
Asia|hCoV-19/India/KA-nimh-10559/2020|EPI ISL 486400|B.4|India|2020-05-03	Asia|hCoV-19/India/GJ-GBRC285/2020|EPI ISL 495023|B.1.247|India|2020-07-02	0.0007392583	Asia
Asia|hCoV-19/India/GJ-GBRC68/2020|EPI ISL 447045|B.1.36|India|2020-05-03	Asia|hCoV-19/India/GJ-GBRC285/2020|EPI ISL 495023|B.1.247|India|2020-07-02	0.0002350645	Asia
Asia|hCoV-19/India/GJ-GBRC88b/2020|EPI ISL 447550|B.1|India|2020-05-03	Asia|hCoV-19/India/GJ-GBRC285/2020|EPI ISL 495023|B.1.247|India|2020-07-02	0.0002350753	Asia
Asia|hCoV-19/Kazakhstan/33496/2020|EPI ISL 454585|B.1.3|Kazakhstan|2020-05-04	Asia|hCoV-19/India/GJ-GBRC285/2020|EPI ISL 495023|B.1.247|India|2020-07-02	0.0003694280	Asia
Asia|hCoV-19/India/WB-IK48/2020|EPI ISL 508375|B.1|India|2020-05-04	Asia|hCoV-19/India/GJ-GBRC285/2020|EPI ISL 495023|B.1.247|India|2020-07-02	0.0002350684	Asia
Asia|hCoV-19/India/WB-IK44/2020|EPI ISL 508371|B.1|India|2020-05-04	Asia|hCoV-19/India/GJ-GBRC285/2020|EPI ISL 495023|B.1.247|India|2020-07-02	0.0002350684	Asia
Asia|hCoV-19/Saudi Arabia/KAUST-JEDDAH723/2020|EPI ISL 512992|B.1.246|Saudi Arabia|2020-05-04	Asia|hCoV-19/India/GJ-GBRC285/2020|EPI ISL 495023|B.1.247|India|2020-07-02	0.0000671524	Asia
Asia|hCoV-19/India/GJ-GBRC81a/2020|EPI ISL 447540|B.1.247|India|2020-05-05	Asia|hCoV-19/India/GJ-GBRC285/2020|EPI ISL 495023|B.1.247|India|2020-07-02	0.0001343166	Asia
Asia|hCoV-19/India/GJ-GBRC76/2020|EPI ISL 447534|B.1.247|India|2020-05-05	Asia|hCoV-19/India/GJ-GBRC285/2020|EPI ISL 495023|B.1.247|India|2020-07-02	0.0001678991	Asia
Asia|hCoV-19/India/GJ-GBRC77/2020|EPI ISL 447535|B.1.247|India|2020-05-05	Asia|hCoV-19/India/GJ-GBRC285/2020|EPI ISL 495023|B.1.247|India|2020-07-02	0.0001679069	Asia
Asia|hCoV-19/United Arab Emirates/13/2020|EPI ISL 528687|B.1.1|United Arab Emirates|2020-05-05	Asia|hCoV-19/India/GJ-GBRC285/2020|EPI ISL 495023|B.1.247|India|2020-07-02	0.0003358834	Asia
Asia|hCoV-19/SaudiArabia/KAUST-MADINAH605/2020|EPI ISL 513170|B.1.186|Saudi Arabia|2020-05-06	Asia|hCoV-19/India/GJ-GBRC285/2020|EPI ISL 495023|B.1.247|India|2020-07-02	0.0001007307	Asia
Asia|hCoV-19/India/TN-CCMB-C21/2020|EPI ISL 471584|B|India|2020-05-06	Asia|hCoV-19/India/GJ-GBRC285/2020|EPI ISL 495023|B.1.247|India|2020-07-02	0.0004030579	Asia
Asia|hCoV-19/India/TN-CCMB-C19/2020|EPI ISL 458040|B.1.1|India|2020-05-06	Asia|hCoV-19/India/GJ-GBRC285/2020|EPI ISL 495023|B.1.247|India|2020-07-02	0.0004031071	Asia
Asia|hCoV-19/India/HR-TF38/2020|EPI ISL 508504|B.1.1.216|India|2020-05-06	Asia|hCoV-19/India/GJ-GBRC285/2020|EPI ISL 495023|B.1.247|India|2020-07-02	0.0003694793	Asia
Asia|hCoV-19/Oman/C-15758/2020|EPI ISL 491141|B.1.1.27|Oman|2020-05-07	Asia|hCoV-19/India/GJ-GBRC285/2020|EPI ISL 495023|B.1.247|India|2020-07-02	0.0004366881	Asia
Asia|hCoV-19/Japan/Donner34/2020|EPI ISL 469292|B.1.1|Japan|2020-05-07	Asia|hCoV-19/India/GJ-GBRC285/2020|EPI ISL 495023|B.1.247|India|2020-07-02	0.0004366953	Asia
Asia|hCoV-19/Bangladesh/BCSIR-NILMRC-053/2020|EPI ISL 465163|B.1.1.316|Bangladesh|2020-05-07	Asia|hCoV-19/India/GJ-GBRC285/2020|EPI ISL 495023|B.1.247|India|2020-07-02	0.0003694964	Asia
Asia|hCoV-19/Japan/Donner33/2020|EPI ISL 469291|B.1.1|Japan|2020-05-07	Asia|hCoV-19/India/GJ-GBRC285/2020|EPI ISL 495023|B.1.247|India|2020-07-02	0.0003694793	Asia
Asia|hCoV-19/Oman/205034466/2020|EPI ISL 457705|B.1.1.27|Oman|2020-05-08	Asia|hCoV-19/India/GJ-GBRC285/2020|EPI ISL 495023|B.1.247|India|2020-07-02	0.0003694841	Asia
Asia|hCoV-19/India/MH-NCCS-NR570/2020|EPI ISL 496587|B.1|India|2020-05-08	Asia|hCoV-19/India/GJ-GBRC285/2020|EPI ISL 495023|B.1.247|India|2020-07-02	0.0002350684	Asia
Asia|hCoV-19/Bangladesh/BARJ-CVASU-CTG-506/2020|EPI ISL 450342|A|Bangladesh|2020-05-08	Asia|hCoV-19/India/GJ-GBRC285/2020|EPI ISL 495023|B.1.247|India|2020-07-02	0.0006719634	Asia
Asia|hCoV-19/SaudiArabia/KAUST-MADINAH688/2020|EPI ISL 513178|A|Saudi Arabia|2020-05-08	Asia|hCoV-19/India/GJ-GBRC285/2020|EPI ISL 495023|B.1.247|India|2020-07-02	0.0004366953	Asia
Asia|hCoV-19/Kazakhstan/38716/2020|EPI ISL 454575|B.1.3|Kazakhstan|2020-05-09	Asia|hCoV-19/India/GJ-GBRC285/2020|EPI ISL 495023|B.1.247|India|2020-07-02	0.0004030206	Asia
Asia|hCoV-19/Oman/C-16516/2020|EPI ISL 491153|B.1.1|Oman|2020-05-09	Asia|hCoV-19/India/GJ-GBRC285/2020|EPI ISL 495023|B.1.247|India|2020-07-02	0.0004367155	Asia
Asia|hCoV-19/India/KA-nimh-13855/2020|EPI ISL 515954|A|India|2020-05-09	Asia|hCoV-19/India/GJ-GBRC285/2020|EPI ISL 495023|B.1.247|India|2020-07-02	0.0005711170	Asia
Asia|hCoV-19/Bangladesh/BCSIR-NILMRC-088/2020|EPI ISL 466686|B.1|Bangladesh|2020-05-09	Asia|hCoV-19/India/GJ-GBRC285/2020|EPI ISL 495023|B.1.247|India|2020-07-02	0.0003358834	Asia
Asia|hCoV-19/Oman/205035037/2020|EPI ISL 491968|B.1.1.27|Oman|2020-05-10	Asia|hCoV-19/India/GJ-GBRC285/2020|EPI ISL 495023|B.1.247|India|2020-07-02	0.0004031004	Asia
Asia|hCoV-19/Bangladesh/BARJ-CVASU-CTG-518/2020|EPI ISL 450345|A|Bangladesh|2020-05-10	Asia|hCoV-19/India/GJ-GBRC285/2020|EPI ISL 495023|B.1.247|India|2020-07-02	0.0006047245	Asia
Asia|hCoV-19/Malaysia/IMR WC55122/2020|EPI ISL 490089|B.1.1.1|Malaysia|2020-05-10	Asia|hCoV-19/India/GJ-GBRC285/2020|EPI ISL 495023|B.1.247|India|2020-07-02	0.0005713427	Asia
Asia|hCoV-19/India/GJ-GBRC108/2020|EPI ISL 451153|B.1.36|India|2020-05-10	Asia|hCoV-19/India/GJ-GBRC285/2020|EPI ISL 495023|B.1.247|India|2020-07-02	0.0002350792	Asia
Asia|hCoV-19/Indonesia/EJ-ITD-8402NT/2020|EPI ISL 529138|B.1.246|Indonesia|2020-05-11	Asia|hCoV-19/India/GJ-GBRC285/2020|EPI ISL 495023|B.1.247|India|2020-07-02	0.0000671524	Asia
Asia|hCoV-19/India/TG-CCMB-L988/2020|EPI ISL 458064|B.1|India|2020-05-11	Asia|hCoV-19/India/GJ-GBRC285/2020|EPI ISL 495023|B.1.247|India|2020-07-02	0.0003022839	Asia
Asia|hCoV-19/India/TG-CCMB-L1021/2020|EPI ISL 458046|B.1.1.8|India|2020-05-11	Asia|hCoV-19/India/GJ-GBRC285/2020|EPI ISL 495023|B.1.247|India|2020-07-02	0.0005375697	Asia
Asia|hCoV-19/India/TG-CCMB-L1026/2020|EPI ISL 458050|B.1.1.8|India|2020-05-11	Asia|hCoV-19/India/GJ-GBRC285/2020|EPI ISL 495023|B.1.247|India|2020-07-02	0.0005712059	Asia
Asia|hCoV-19/SaudiArabia/KAUST-MADINAH958/2020|EPI ISL 513208|B.1.36|Saudi Arabia|2020-05-12	Asia|hCoV-19/India/GJ-GBRC285/2020|EPI ISL 495023|B.1.247|India|2020-07-02	0.0002686550	Asia
Asia|hCoV-19/United Arab Emirates/38/2020|EPI ISL 528698|B.1.1|United Arab Emirates|2020-05-12	Asia|hCoV-19/India/GJ-GBRC285/2020|EPI ISL 495023|B.1.247|India|2020-07-02	0.0004031004	Asia
Asia|hCoV-19/India/HR-TF41/2020|EPI ISL 508506|B.1.36|India|2020-05-12	Asia|hCoV-19/India/GJ-GBRC285/2020|EPI ISL 495023|B.1.247|India|2020-07-02	0.0002686550	Asia
Asia|hCoV-19/India/KA-IB35/2020|EPI ISL 508314|B.6|India|2020-05-12	Asia|hCoV-19/India/GJ-GBRC285/2020|EPI ISL 495023|B.1.247|India|2020-07-02	0.0005377840	Asia
Asia|hCoV-19/United Arab Emirates/L3290161092/2020|EPI ISL 520681|B.1.5|United Arab Emirates|2020-05-13	Asia|hCoV-19/India/GJ-GBRC285/2020|EPI ISL 495023|B.1.247|India|2020-07-02	0.0003358890	Asia
Asia|hCoV-19/Bangladesh/BARJ-CVASU-CTG-502/2020|EPI ISL 450340|A|Bangladesh|2020-05-13	Asia|hCoV-19/India/GJ-GBRC285/2020|EPI ISL 495023|B.1.247|India|2020-07-02	0.0006047245	Asia
Asia|hCoV-19/India/TG-CCMB-OM1/2020|EPI ISL 495274|B.1.1.8|India|2020-05-13	Asia|hCoV-19/India/GJ-GBRC285/2020|EPI ISL 495023|B.1.247|India|2020-07-02	0.0004030698	Asia
Asia|hCoV-19/United Arab Emirates/L3290162047/2020|EPI ISL 520682|B.1.1|United Arab Emirates|2020-05-13	Asia|hCoV-19/India/GJ-GBRC285/2020|EPI ISL 495023|B.1.247|India|2020-07-02	0.0004030765	Asia
Asia|hCoV-19/Japan/Donner37/2020|EPI ISL 469295|B.1.1|Japan|2020-05-14	Asia|hCoV-19/India/GJ-GBRC285/2020|EPI ISL 495023|B.1.247|India|2020-07-02	0.0003694793	Asia
Asia|hCoV-19/United Arab Emirates/L2005036025/2020|EPI ISL 520674|B.1|United Arab Emirates|2020-05-14	Asia|hCoV-19/India/GJ-GBRC285/2020|EPI ISL 495023|B.1.247|India|2020-07-02	0.0002686789	Asia
Asia|hCoV-19/India/KA-nimh-19188/2020|EPI ISL 515967|B.4|India|2020-05-14	Asia|hCoV-19/India/GJ-GBRC285/2020|EPI ISL 495023|B.1.247|India|2020-07-02	0.0008065338	Asia
Asia|hCoV-19/India/WB-IK70/2020|EPI ISL 511904|B.1.5|India|2020-05-14	Asia|hCoV-19/India/GJ-GBRC285/2020|EPI ISL 495023|B.1.247|India|2020-07-02	0.0002686550	Asia
Asia|hCoV-19/Oman/205036082/2020|EPI ISL 491973|B.1.1.27|Oman|2020-05-15	Asia|hCoV-19/India/GJ-GBRC285/2020|EPI ISL 495023|B.1.247|India|2020-07-02	0.0004367139	Asia
Asia|hCoV-19/India/TG-CCMB-OM9/2020|EPI ISL 495297|B.1.1.8|India|2020-05-15	Asia|hCoV-19/India/GJ-GBRC285/2020|EPI ISL 495023|B.1.247|India|2020-07-02	0.0004702673	Asia
Asia|hCoV-19/Pakistan/KPK-KUST-SJTU/2020|EPI ISL 513925|B.1|Pakistan|2020-05-15	Asia|hCoV-19/India/GJ-GBRC285/2020|EPI ISL 495023|B.1.247|India|2020-07-02	0.0004702751	Asia
Asia|hCoV-19/Hong Kong/HKU-200723-106/2020|EPI ISL 498271|B.1|Hong Kong|2020-05-15	Asia|hCoV-19/India/GJ-GBRC285/2020|EPI ISL 495023|B.1.247|India|2020-07-02	0.0002350684	Asia
Asia|hCoV-19/India/KA-nimh-19696/2020|EPI ISL 515971|B.1.1|India|2020-05-16	Asia|hCoV-19/India/GJ-GBRC285/2020|EPI ISL 495023|B.1.247|India|2020-07-02	0.0004703186	Asia
Asia|hCoV-19/Oman/205036179/2020|EPI ISL 491976|B.1.1.27|Oman|2020-05-16	Asia|hCoV-19/India/GJ-GBRC285/2020|EPI ISL 495023|B.1.247|India|2020-07-02	0.0005039212	Asia
Asia|hCoV-19/India/GJ-GBRC146b/2020|EPI ISL 458107|B.1|India|2020-05-16	Asia|hCoV-19/India/GJ-GBRC285/2020|EPI ISL 495023|B.1.247|India|2020-07-02	0.0002686754	Asia
Asia|hCoV-19/India/MH-NCCS-NR1553/2020|EPI ISL 496562|B.1|India|2020-05-17	Asia|hCoV-19/India/GJ-GBRC285/2020|EPI ISL 495023|B.1.247|India|2020-07-02	0.0002686550	Asia
Asia|hCoV-19/Oman/205036713/2020|EPI ISL 491983|B.1.1.27|Oman|2020-05-17	Asia|hCoV-19/India/GJ-GBRC285/2020|EPI ISL 495023|B.1.247|India|2020-07-02	0.0004367010	Asia
Asia|hCoV-19/Oman/205036702/2020|EPI ISL 491982|B.1.1.27|Oman|2020-05-17	Asia|hCoV-19/India/GJ-GBRC285/2020|EPI ISL 495023|B.1.247|India|2020-07-02	0.0004030817	Asia
Asia|hCoV-19/India/WB-IK83/2020|EPI ISL 508403|B.1|India|2020-05-17	Asia|hCoV-19/India/GJ-GBRC285/2020|EPI ISL 495023|B.1.247|India|2020-07-02	0.0003022710	Asia
Asia|hCoV-19/United Arab Emirates/L3290224549/2020|EPI ISL 520690|A|United Arab Emirates|2020-05-18	Asia|hCoV-19/India/GJ-GBRC285/2020|EPI ISL 495023|B.1.247|India|2020-07-02	0.0006383628	Asia
Asia|hCoV-19/India/GJ-GBRC150a/2020|EPI ISL 458112|B.1.36|India|2020-05-18	Asia|hCoV-19/India/GJ-GBRC285/2020|EPI ISL 495023|B.1.247|India|2020-07-02	0.0002686675	Asia
Asia|hCoV-19/India/GJ-GBRC150b/2020|EPI ISL 458113|B.1.36|India|2020-05-18	Asia|hCoV-19/India/GJ-GBRC285/2020|EPI ISL 495023|B.1.247|India|2020-07-02	0.0003358480	Asia
Asia|hCoV-19/United Arab Emirates/L3290223961/2020|EPI ISL 520689|A|United Arab Emirates|2020-05-18	Asia|hCoV-19/India/GJ-GBRC285/2020|EPI ISL 495023|B.1.247|India|2020-07-02	0.0005711170	Asia
Asia|hCoV-19/India/OR-ILSCV25367/2020|EPI ISL 481110|B.1.1|India|2020-05-19	Asia|hCoV-19/India/GJ-GBRC285/2020|EPI ISL 495023|B.1.247|India|2020-07-02	0.0004702890	Asia
Asia|hCoV-19/India/KA-IB22/2020|EPI ISL 508300|B.1.1|India|2020-05-19	Asia|hCoV-19/India/GJ-GBRC285/2020|EPI ISL 495023|B.1.247|India|2020-07-02	0.0003358778	Asia
Asia|hCoV-19/United Arab Emirates/L3290235819/2020|EPI ISL 520691|B.1.1|United Arab Emirates|2020-05-19	Asia|hCoV-19/India/GJ-GBRC285/2020|EPI ISL 495023|B.1.247|India|2020-07-02	0.0003022749	Asia
Asia|hCoV-19/India/OR-ILSCV25378/2020|EPI ISL 481111|A|India|2020-05-19	Asia|hCoV-19/India/GJ-GBRC285/2020|EPI ISL 495023|B.1.247|India|2020-07-02	0.0005375199	Asia
Asia|hCoV-19/United Arab Emirates/L3290250769/2020|EPI ISL 520697|B.1.1|United Arab Emirates|2020-05-20	Asia|hCoV-19/India/GJ-GBRC285/2020|EPI ISL 495023|B.1.247|India|2020-07-02	0.0003358778	Asia
Asia|hCoV-19/India/WB-IK90/2020|EPI ISL 508408|B.1|India|2020-05-20	Asia|hCoV-19/India/GJ-GBRC285/2020|EPI ISL 495023|B.1.247|India|2020-07-02	0.0003694513	Asia
Asia|hCoV-19/United Arab Emirates/L3290264100/2020|EPI ISL 520704|B.1.1|United Arab Emirates|2020-05-20	Asia|hCoV-19/India/GJ-GBRC285/2020|EPI ISL 495023|B.1.247|India|2020-07-02	0.0003358679	Asia
Asia|hCoV-19/India/WB-IK92/2020|EPI ISL 508410|B.1|India|2020-05-20	Asia|hCoV-19/India/GJ-GBRC285/2020|EPI ISL 495023|B.1.247|India|2020-07-02	0.0002686675	Asia
Asia|hCoV-19/Oman/RESP-20-B-15133/2020|EPI ISL 518825|B.1.1.27|Oman|2020-05-21	Asia|hCoV-19/India/GJ-GBRC285/2020|EPI ISL 495023|B.1.247|India|2020-07-02	0.0004702673	Asia
Asia|hCoV-19/India/TG-CCMB-L1208/2020|EPI ISL 471588|B.1|India|2020-05-21	Asia|hCoV-19/India/GJ-GBRC285/2020|EPI ISL 495023|B.1.247|India|2020-07-02	0.0004366420	Asia
Asia|hCoV-19/India/MH-NCCS-NR2245/2020|EPI ISL 496572|B.1.247|India|2020-05-21	Asia|hCoV-19/India/GJ-GBRC285/2020|EPI ISL 495023|B.1.247|India|2020-07-02	0.0002014738	Asia
Asia|hCoV-19/Oman/RESP-20-B-15173/2020|EPI ISL 518826|B.1.1.27|Oman|2020-05-21	Asia|hCoV-19/India/GJ-GBRC285/2020|EPI ISL 495023|B.1.247|India|2020-07-02	0.0003694841	Asia
Asia|hCoV-19/South Korea/KCDC2299/2020|EPI ISL 510635|B.1.370|South Korea|2020-05-22	Asia|hCoV-19/India/GJ-GBRC285/2020|EPI ISL 495023|B.1.247|India|2020-07-02	0.0003358424	Asia
Asia|hCoV-19/Oman/205038337/2020|EPI ISL 491996|B.1.1.27|Oman|2020-05-22	Asia|hCoV-19/India/GJ-GBRC285/2020|EPI ISL 495023|B.1.247|India|2020-07-02	0.0004030885	Asia
Asia|hCoV-19/Oman/RESP-20-B-15879/2020|EPI ISL 518835|B.1.1.27|Oman|2020-05-22	Asia|hCoV-19/India/GJ-GBRC285/2020|EPI ISL 495023|B.1.247|India|2020-07-02	0.0004030817	Asia
Asia|hCoV-19/Oman/205038157/2020|EPI ISL 491993|B.1.1.27|Oman|2020-05-22	Asia|hCoV-19/India/GJ-GBRC285/2020|EPI ISL 495023|B.1.247|India|2020-07-02	0.0006383735	Asia
Asia|hCoV-19/Bangladesh/BCSIR-NILMRC-009/2020|EPI ISL 462095|B.1.1.316|Bangladesh|2020-05-23	Asia|hCoV-19/India/GJ-GBRC285/2020|EPI ISL 495023|B.1.247|India|2020-07-02	0.0004030884	Asia
Asia|hCoV-19/India/MH-AFMC-5458/2020|EPI ISL 496529|B.6|India|2020-05-23	Asia|hCoV-19/India/GJ-GBRC285/2020|EPI ISL 495023|B.1.247|India|2020-07-02	0.0007055459	Asia
Asia|hCoV-19/Bangladesh/BCSIR-NILMRC-002/2020|EPI ISL 462091|B.1.1|Bangladesh|2020-05-23	Asia|hCoV-19/India/GJ-GBRC285/2020|EPI ISL 495023|B.1.247|India|2020-07-02	0.0004366881	Asia
Asia|hCoV-19/Bangladesh/BCSIR-NILMRC-003/2020|EPI ISL 462092|B.1.1.316|Bangladesh|2020-05-23	Asia|hCoV-19/India/GJ-GBRC285/2020|EPI ISL 495023|B.1.247|India|2020-07-02	0.0003358989	Asia
Asia|hCoV-19/SaudiArabia/KAUST-JEDDAH888/2020|EPI ISL 513037|B.1|Saudi Arabia|2020-05-24	Asia|hCoV-19/India/GJ-GBRC285/2020|EPI ISL 495023|B.1.247|India|2020-07-02	0.0002686789	Asia
Asia|hCoV-19/India/TG-CCMB-GC2/2020|EPI ISL 528812|B.1.1|India|2020-05-24	Asia|hCoV-19/India/GJ-GBRC285/2020|EPI ISL 495023|B.1.247|India|2020-07-02	0.0003022889	Asia
Asia|hCoV-19/SaudiArabia/KAUST-JEDDAH831/2020|EPI ISL 513005|B.1.246|Saudi Arabia|2020-05-24	Asia|hCoV-19/India/GJ-GBRC285/2020|EPI ISL 495023|B.1.247|India|2020-07-02	0.0001343104	Asia
Asia|hCoV-19/India/GJ-GBRC139a/2020|EPI ISL 458097|B.1.247|India|2020-05-24	Asia|hCoV-19/India/GJ-GBRC285/2020|EPI ISL 495023|B.1.247|India|2020-07-02	0.0002014738	Asia
Asia|hCoV-19/India/TG-CCMB-L1452/2020|EPI ISL 471591|B.1.247|India|2020-05-25	Asia|hCoV-19/India/GJ-GBRC285/2020|EPI ISL 495023|B.1.247|India|2020-07-02	0.0002350753	Asia
Asia|hCoV-19/India/TG-CCMB-L1460/2020|EPI ISL 471597|B.1.160|India|2020-05-25	Asia|hCoV-19/India/GJ-GBRC285/2020|EPI ISL 495023|B.1.247|India|2020-07-02	0.0001343228	Asia
Asia|hCoV-19/United Arab Emirates/L3290314014/2020|EPI ISL 520706|A|United Arab Emirates|2020-05-25	Asia|hCoV-19/India/GJ-GBRC285/2020|EPI ISL 495023|B.1.247|India|2020-07-02	0.0005710906	Asia
Asia|hCoV-19/India/TG-CCMB-L1453/2020|EPI ISL 471592|B.1.247|India|2020-05-25	Asia|hCoV-19/India/GJ-GBRC285/2020|EPI ISL 495023|B.1.247|India|2020-07-02	0.0002350684	Asia
Asia|hCoV-19/Bangladesh/BCSIR-NILMRC-066/2020|EPI ISL 464164|B.1.1.316|Bangladesh|2020-05-26	Asia|hCoV-19/India/GJ-GBRC285/2020|EPI ISL 495023|B.1.247|India|2020-07-02	0.0004703404	Asia
Asia|hCoV-19/SaudiArabia/KAUST-MADINAH862/2020|EPI ISL 513197|B.1.160|Saudi Arabia|2020-05-26	Asia|hCoV-19/India/GJ-GBRC285/2020|EPI ISL 495023|B.1.247|India|2020-07-02	0.0001679041	Asia
Asia|hCoV-19/SaudiArabia/KAUST-MADINAH896/2020|EPI ISL 513199|B.1|Saudi Arabia|2020-05-26	Asia|hCoV-19/India/GJ-GBRC285/2020|EPI ISL 495023|B.1.247|India|2020-07-02	0.0002350684	Asia
Asia|hCoV-19/India/WB-S83/2020|EPI ISL 511899|B.1|India|2020-05-26	Asia|hCoV-19/India/GJ-GBRC285/2020|EPI ISL 495023|B.1.247|India|2020-07-02	0.0004030952	Asia
Asia|hCoV-19/India/GJ-GBRC164/2020|EPI ISL 461499|B.1.36|India|2020-05-27	Asia|hCoV-19/India/GJ-GBRC285/2020|EPI ISL 495023|B.1.247|India|2020-07-02	0.0003022431	Asia
Asia|hCoV-19/India/GJ-GBRC161b/2020|EPI ISL 461494|B.1|India|2020-05-27	Asia|hCoV-19/India/GJ-GBRC285/2020|EPI ISL 495023|B.1.247|India|2020-07-02	0.0002014831	Asia
Asia|hCoV-19/United Arab Emirates/L3290324509/2020|EPI ISL 520707|B.4|United Arab Emirates|2020-05-27	Asia|hCoV-19/India/GJ-GBRC285/2020|EPI ISL 495023|B.1.247|India|2020-07-02	0.0007056321	Asia
Asia|hCoV-19/India/GJ-GBRC163b/2020|EPI ISL 461498|B.1|India|2020-05-27	Asia|hCoV-19/India/GJ-GBRC285/2020|EPI ISL 495023|B.1.247|India|2020-07-02	0.0003358834	Asia
Asia|hCoV-19/Oman/205039569/2020|EPI ISL 492006|B.1.1.27|Oman|2020-05-28	Asia|hCoV-19/India/GJ-GBRC285/2020|EPI ISL 495023|B.1.247|India|2020-07-02	0.0003694731	Asia
Asia|hCoV-19/India/HR-IMT-AE21/2020|EPI ISL 560318|B.1|India|2020-05-28	Asia|hCoV-19/India/GJ-GBRC285/2020|EPI ISL 495023|B.1.247|India|2020-07-02	0.0002686675	Asia
Asia|hCoV-19/Oman/205039531/2020|EPI ISL 492005|B.1.1.27|Oman|2020-05-28	Asia|hCoV-19/India/GJ-GBRC285/2020|EPI ISL 495023|B.1.247|India|2020-07-02	0.0004367010	Asia
Asia|hCoV-19/India/WB-S67/2020|EPI ISL 508457|B.1|India|2020-05-28	Asia|hCoV-19/India/GJ-GBRC285/2020|EPI ISL 495023|B.1.247|India|2020-07-02	0.0003022889	Asia
Asia|hCoV-19/India/TG-CCMB-L1684/2020|EPI ISL 471622|B.1.1.8|India|2020-05-29	Asia|hCoV-19/India/GJ-GBRC285/2020|EPI ISL 495023|B.1.247|India|2020-07-02	0.0004366808	Asia
Asia|hCoV-19/India/MH-MW33/2020|EPI ISL 508436|B.1.1|India|2020-05-29	Asia|hCoV-19/India/GJ-GBRC285/2020|EPI ISL 495023|B.1.247|India|2020-07-02	0.0004366953	Asia
Asia|hCoV-19/India/UT-AR30/2020|EPI ISL 508178|B.1.1|India|2020-05-29	Asia|hCoV-19/India/GJ-GBRC285/2020|EPI ISL 495023|B.1.247|India|2020-07-02	0.0003694793	Asia
Asia|hCoV-19/India/OR-ILSCV32007/2020|EPI ISL 481154|B.1.247|India|2020-05-29	Asia|hCoV-19/India/GJ-GBRC285/2020|EPI ISL 495023|B.1.247|India|2020-07-02	0.0002015017	Asia
Asia|hCoV-19/United Arab Emirates/L3290361549/2020|EPI ISL 520708|B.1.1.296|United Arab Emirates|2020-05-30	Asia|hCoV-19/India/GJ-GBRC285/2020|EPI ISL 495023|B.1.247|India|2020-07-02	0.0005375448	Asia
Asia|hCoV-19/United Arab Emirates/L3290363526/2020|EPI ISL 520710|A|United Arab Emirates|2020-05-30	Asia|hCoV-19/India/GJ-GBRC285/2020|EPI ISL 495023|B.1.247|India|2020-07-02	0.0006383628	Asia
Asia|hCoV-19/United Arab Emirates/L2005036714/2020|EPI ISL 520676|B.1.1|United Arab Emirates|2020-05-30	Asia|hCoV-19/India/GJ-GBRC285/2020|EPI ISL 495023|B.1.247|India|2020-07-02	0.0003022749	Asia
Asia|hCoV-19/Oman/205039804/2020|EPI ISL 492009|B.1.1.27|Oman|2020-05-30	Asia|hCoV-19/India/GJ-GBRC285/2020|EPI ISL 495023|B.1.247|India|2020-07-02	0.0004033730	Asia
Asia|hCoV-19/Oman/205040106/2020|EPI ISL 492011|B.1.1.27|Oman|2020-05-31	Asia|hCoV-19/India/GJ-GBRC285/2020|EPI ISL 495023|B.1.247|India|2020-07-02	0.0004703247	Asia
Asia|hCoV-19/Oman/205040194/2020|EPI ISL 492012|B.1.1.27|Oman|2020-05-31	Asia|hCoV-19/India/GJ-GBRC285/2020|EPI ISL 495023|B.1.247|India|2020-07-02	0.0004030698	Asia
Asia|hCoV-19/Bangladesh/BCSIR-NILMRC-319/2020|EPI ISL 498932|B.1.1.316|Bangladesh|2020-05-31	Asia|hCoV-19/India/GJ-GBRC285/2020|EPI ISL 495023|B.1.247|India|2020-07-02	0.0004367358	Asia
Asia|hCoV-19/Bangladesh/BCSIR-NILMRC-320/2020|EPI ISL 504181|B.1.1|Bangladesh|2020-05-31	Asia|hCoV-19/India/GJ-GBRC285/2020|EPI ISL 495023|B.1.247|India|2020-07-02	0.0006048186	Asia
Asia|hCoV-19/Bangladesh/BCSIR-NILMRC-052/2020|EPI ISL 466627|B.1.1|Bangladesh|2020-06-01	Asia|hCoV-19/India/GJ-GBRC285/2020|EPI ISL 495023|B.1.247|India|2020-07-02	0.0004030765	Asia
Asia|hCoV-19/India/UT-AR4/2020|EPI ISL 508184|B.1.1|India|2020-06-01	Asia|hCoV-19/India/GJ-GBRC285/2020|EPI ISL 495023|B.1.247|India|2020-07-02	0.0004030885	Asia
Asia|hCoV-19/Bangladesh/BCSIR-NILMRC-080/2020|EPI ISL 464162|B.1.1|Bangladesh|2020-06-01	Asia|hCoV-19/India/GJ-GBRC285/2020|EPI ISL 495023|B.1.247|India|2020-07-02	0.0003022839	Asia
Asia|hCoV-19/Bangladesh/BCSIR-NILMRC-073/2020|EPI ISL 466689|B.1.1|Bangladesh|2020-06-01	Asia|hCoV-19/India/GJ-GBRC285/2020|EPI ISL 495023|B.1.247|India|2020-07-02	0.0003695073	Asia
Asia|hCoV-19/India/TG-CCMB-L1746/2020|EPI ISL 471631|B.1.1.8|India|2020-06-01	Asia|hCoV-19/India/GJ-GBRC285/2020|EPI ISL 495023|B.1.247|India|2020-07-02	0.0004702890	Asia
Asia|hCoV-19/India/UT-AR33/2020|EPI ISL 508181|A|India|2020-06-02	Asia|hCoV-19/India/GJ-GBRC285/2020|EPI ISL 495023|B.1.247|India|2020-07-02	0.0008065307	Asia
Asia|hCoV-19/United Arab Emirates/313/2020|EPI ISL 528696|B.1.1.296|United Arab Emirates|2020-06-02	Asia|hCoV-19/India/GJ-GBRC285/2020|EPI ISL 495023|B.1.247|India|2020-07-02	0.0005039380	Asia
Asia|hCoV-19/India/TG-CCMB-L1811/2020|EPI ISL 471637|B.1.1.8|India|2020-06-02	Asia|hCoV-19/India/GJ-GBRC285/2020|EPI ISL 495023|B.1.247|India|2020-07-02	0.0004702890	Asia
Asia|hCoV-19/India/TG-CCMB-L1822-ONT/2020|EPI ISL 495164|B.1.1.8|India|2020-06-02	Asia|hCoV-19/India/GJ-GBRC285/2020|EPI ISL 495023|B.1.247|India|2020-07-02	0.0006720256	Asia
Asia|hCoV-19/United Arab Emirates/310/2020|EPI ISL 528695|B.1.1|United Arab Emirates|2020-06-02	Asia|hCoV-19/India/GJ-GBRC285/2020|EPI ISL 495023|B.1.247|India|2020-07-02	0.0004030952	Asia
Asia|hCoV-19/Bangladesh/BCSIR-NILMRC-327/2020|EPI ISL 498793|B.1.1|Bangladesh|2020-06-03	Asia|hCoV-19/India/GJ-GBRC285/2020|EPI ISL 495023|B.1.247|India|2020-07-02	0.0004030579	Asia
Asia|hCoV-19/India/GJ-GBRC183b/2020|EPI ISL 467054|B.1|India|2020-06-03	Asia|hCoV-19/India/GJ-GBRC285/2020|EPI ISL 495023|B.1.247|India|2020-07-02	0.0003358424	Asia
Asia|hCoV-19/Bangladesh/BCSIR-NILMRC-330/2020|EPI ISL 504182|B.1.1|Bangladesh|2020-06-03	Asia|hCoV-19/India/GJ-GBRC285/2020|EPI ISL 495023|B.1.247|India|2020-07-02	0.0006048465	Asia
Asia|hCoV-19/United Arab Emirates/L2006030255/2020|EPI ISL 520678|B.4|United Arab Emirates|2020-06-03	Asia|hCoV-19/India/GJ-GBRC285/2020|EPI ISL 495023|B.1.247|India|2020-07-02	0.0006383735	Asia
Asia|hCoV-19/India/GJ-GBRC181b/2020|EPI ISL 467050|B.1.36|India|2020-06-03	Asia|hCoV-19/India/GJ-GBRC285/2020|EPI ISL 495023|B.1.247|India|2020-07-02	0.0003022610	Asia
Asia|hCoV-19/India/KA-IB41/2020|EPI ISL 508320|B.1.1|India|2020-06-04	Asia|hCoV-19/India/GJ-GBRC285/2020|EPI ISL 495023|B.1.247|India|2020-07-02	0.0003694902	Asia
Asia|hCoV-19/Oman/205041374/2020|EPI ISL 492016|B.1.1.27|Oman|2020-06-04	Asia|hCoV-19/India/GJ-GBRC285/2020|EPI ISL 495023|B.1.247|India|2020-07-02	0.0005711530	Asia
Asia|hCoV-19/India/TG-CCMB-M22/2020|EPI ISL 495194|B.1.1.8|India|2020-06-04	Asia|hCoV-19/India/GJ-GBRC285/2020|EPI ISL 495023|B.1.247|India|2020-07-02	0.0004702890	Asia
Asia|hCoV-19/India/TG-CCMB-M2/2020|EPI ISL 495192|B.1.1.8|India|2020-06-04	Asia|hCoV-19/India/GJ-GBRC285/2020|EPI ISL 495023|B.1.247|India|2020-07-02	0.0005038830	Asia
Asia|hCoV-19/India/TG-CCMB-L1931/2020|EPI ISL 495171|B.1.1.8|India|2020-06-04	Asia|hCoV-19/India/GJ-GBRC285/2020|EPI ISL 495023|B.1.247|India|2020-07-02	0.0005038914	Asia
Asia|hCoV-19/India/GJ-GBRC190/2020|EPI ISL 469033|B.1.160|India|2020-06-05	Asia|hCoV-19/India/GJ-GBRC285/2020|EPI ISL 495023|B.1.247|India|2020-07-02	0.0002014924	Asia
Asia|hCoV-19/India/OR-ILSCV32889/2020|EPI ISL 481171|B.1.1|India|2020-06-05	Asia|hCoV-19/India/GJ-GBRC285/2020|EPI ISL 495023|B.1.247|India|2020-07-02	0.0004030885	Asia
Asia|hCoV-19/India/GJ-GBRC192/2020|EPI ISL 469036|B.1.160|India|2020-06-05	Asia|hCoV-19/India/GJ-GBRC285/2020|EPI ISL 495023|B.1.247|India|2020-07-02	0.0001343104	Asia
Asia|hCoV-19/India/GJ-GBRC361a/2020|EPI ISL 514611|B.1.247|India|2020-06-05	Asia|hCoV-19/India/GJ-GBRC285/2020|EPI ISL 495023|B.1.247|India|2020-07-02	0.0003358480	Asia
Asia|hCoV-19/Oman/205041592/2020|EPI ISL 492017|B.1.1.27|Oman|2020-06-05	Asia|hCoV-19/India/GJ-GBRC285/2020|EPI ISL 495023|B.1.247|India|2020-07-02	0.0004702812	Asia
Asia|hCoV-19/India/TG-CCMB-M175/2020|EPI ISL 495190|B.1.1.8|India|2020-06-06	Asia|hCoV-19/India/GJ-GBRC285/2020|EPI ISL 495023|B.1.247|India|2020-07-02	0.0004702890	Asia
Asia|hCoV-19/India/TG-CCMB-M135/2020|EPI ISL 495184|B.1.1.8|India|2020-06-06	Asia|hCoV-19/India/GJ-GBRC285/2020|EPI ISL 495023|B.1.247|India|2020-07-02	0.0004030698	Asia
Asia|hCoV-19/India/TG-CCMB-M116/2020|EPI ISL 495182|B.1.1|India|2020-06-06	Asia|hCoV-19/India/GJ-GBRC285/2020|EPI ISL 495023|B.1.247|India|2020-07-02	0.0003358834	Asia
Asia|hCoV-19/India/MH-MW36/2020|EPI ISL 511927|B.1.36|India|2020-06-06	Asia|hCoV-19/India/GJ-GBRC285/2020|EPI ISL 495023|B.1.247|India|2020-07-02	0.0004030340	Asia
Asia|hCoV-19/South Korea/KCDC2448/2020|EPI ISL 514851|B.1.1|South Korea|2020-06-07	Asia|hCoV-19/India/GJ-GBRC285/2020|EPI ISL 495023|B.1.247|India|2020-07-02	0.0004703029	Asia
Asia|hCoV-19/Bangladesh/BCSIR-NILMRC-103/2020|EPI ISL 475084|B.1.1.316|Bangladesh|2020-06-07	Asia|hCoV-19/India/GJ-GBRC285/2020|EPI ISL 495023|B.1.247|India|2020-07-02	0.0003022889	Asia
Asia|hCoV-19/Bangladesh/BCSIR-NILMRC-108/2020|EPI ISL 475756|B.1.1.316|Bangladesh|2020-06-07	Asia|hCoV-19/India/GJ-GBRC285/2020|EPI ISL 495023|B.1.247|India|2020-07-02	0.0003359272	Asia
Asia|hCoV-19/India/TG-CCMB-M181/2020|EPI ISL 495191|B.1|India|2020-06-07	Asia|hCoV-19/India/GJ-GBRC285/2020|EPI ISL 495023|B.1.247|India|2020-07-02	0.0003358933	Asia
Asia|hCoV-19/United Arab Emirates/L3300068662/2020|EPI ISL 520715|B.1.1|United Arab Emirates|2020-06-07	Asia|hCoV-19/India/GJ-GBRC285/2020|EPI ISL 495023|B.1.247|India|2020-07-02	0.0003022749	Asia
Asia|hCoV-19/India/GJ-GBRC222a/2020|EPI ISL 476855|B.1.36|India|2020-06-08	Asia|hCoV-19/India/GJ-GBRC285/2020|EPI ISL 495023|B.1.247|India|2020-07-02	0.0004030646	Asia
Asia|hCoV-19/India/GJ-GBRC312b/2020|EPI ISL 495068|B.1.5|India|2020-06-08	Asia|hCoV-19/India/GJ-GBRC285/2020|EPI ISL 495023|B.1.247|India|2020-07-02	0.0003694684	Asia
Asia|hCoV-19/India/GJ-GBRC219b/2020|EPI ISL 475057|B.1.36|India|2020-06-08	Asia|hCoV-19/India/GJ-GBRC285/2020|EPI ISL 495023|B.1.247|India|2020-07-02	0.0003022660	Asia
Asia|hCoV-19/India/GJ-GBRC201b/2020|EPI ISL 469047|B.1.36|India|2020-06-08	Asia|hCoV-19/India/GJ-GBRC285/2020|EPI ISL 495023|B.1.247|India|2020-07-02	0.0003358635	Asia
Asia|hCoV-19/India/OR-ILSCV34480/2020|EPI ISL 481184|B.1.1|India|2020-06-09	Asia|hCoV-19/India/GJ-GBRC285/2020|EPI ISL 495023|B.1.247|India|2020-07-02	0.0004030885	Asia
Asia|hCoV-19/India/TG-CCMB-M361/2020|EPI ISL 495201|B.1.1.8|India|2020-06-09	Asia|hCoV-19/India/GJ-GBRC285/2020|EPI ISL 495023|B.1.247|India|2020-07-02	0.0005039063	Asia
Asia|hCoV-19/India/TG-CCMB-M359/2020|EPI ISL 495200|B.1.5|India|2020-06-09	Asia|hCoV-19/India/GJ-GBRC285/2020|EPI ISL 495023|B.1.247|India|2020-07-02	0.0003694451	Asia
Asia|hCoV-19/Oman/205042822/2020|EPI ISL 492020|B.1.1.27|Oman|2020-06-09	Asia|hCoV-19/India/GJ-GBRC285/2020|EPI ISL 495023|B.1.247|India|2020-07-02	0.0005038914	Asia
Asia|hCoV-19/India/TG-CCMB-M588/2020|EPI ISL 495217|B.1.1.8|India|2020-06-10	Asia|hCoV-19/India/GJ-GBRC285/2020|EPI ISL 495023|B.1.247|India|2020-07-02	0.0004366679	Asia
Asia|hCoV-19/India/OR-ILSCV35475/2020|EPI ISL 481199|B.1|India|2020-06-10	Asia|hCoV-19/India/GJ-GBRC285/2020|EPI ISL 495023|B.1.247|India|2020-07-02	0.0002686923	Asia
Asia|hCoV-19/India/HR-MW39/2020|EPI ISL 511928|B.1.1|India|2020-06-10	Asia|hCoV-19/India/GJ-GBRC285/2020|EPI ISL 495023|B.1.247|India|2020-07-02	0.0005038998	Asia
Asia|hCoV-19/India/WB-S98/2020|EPI ISL 508487|B.1|India|2020-06-10	Asia|hCoV-19/India/GJ-GBRC285/2020|EPI ISL 495023|B.1.247|India|2020-07-02	0.0004703047	Asia
Asia|hCoV-19/India/GJ-GBRC227/2020|EPI ISL 476864|B.1.36|India|2020-06-11	Asia|hCoV-19/India/GJ-GBRC285/2020|EPI ISL 495023|B.1.247|India|2020-07-02	0.0002686675	Asia
Asia|hCoV-19/Oman/205043490/2020|EPI ISL 492026|B.1.1.27|Oman|2020-06-11	Asia|hCoV-19/India/GJ-GBRC285/2020|EPI ISL 495023|B.1.247|India|2020-07-02	0.0004703029	Asia
Asia|hCoV-19/India/GJ-GBRC228b/2020|EPI ISL 476866|B.1.36|India|2020-06-11	Asia|hCoV-19/India/GJ-GBRC285/2020|EPI ISL 495023|B.1.247|India|2020-07-02	0.0002686550	Asia
Asia|hCoV-19/India/GJ-GBRC261b/2020|EPI ISL 483854|B.1.36|India|2020-06-11	Asia|hCoV-19/India/GJ-GBRC285/2020|EPI ISL 495023|B.1.247|India|2020-07-02	0.0004031019	Asia
Asia|hCoV-19/Bangladesh/BCSIR-NILMRC-175/2020|EPI ISL 483622|B.1.1.316|Bangladesh|2020-06-12	Asia|hCoV-19/India/GJ-GBRC285/2020|EPI ISL 495023|B.1.247|India|2020-07-02	0.0004366881	Asia
Asia|hCoV-19/India/GJ-GBRC229b/2020|EPI ISL 476868|B.1.36|India|2020-06-12	Asia|hCoV-19/India/GJ-GBRC285/2020|EPI ISL 495023|B.1.247|India|2020-07-02	0.0003358635	Asia
Asia|hCoV-19/India/GJ-GBRC255a/2020|EPI ISL 483842|B.1.36|India|2020-06-12	Asia|hCoV-19/India/GJ-GBRC285/2020|EPI ISL 495023|B.1.247|India|2020-07-02	0.0002686630	Asia
Asia|hCoV-19/India/GJ-GBRC236/2020|EPI ISL 476878|B.1.5|India|2020-06-12	Asia|hCoV-19/India/GJ-GBRC285/2020|EPI ISL 495023|B.1.247|India|2020-07-02	0.0001678991	Asia
Asia|hCoV-19/India/GJ-GBRC277a/2020|EPI ISL 483878|B.1|India|2020-06-13	Asia|hCoV-19/India/GJ-GBRC285/2020|EPI ISL 495023|B.1.247|India|2020-07-02	0.0003022850	Asia
Asia|hCoV-19/India/GJ-GBRC269/2020|EPI ISL 483866|B.1.5|India|2020-06-13	Asia|hCoV-19/India/GJ-GBRC285/2020|EPI ISL 495023|B.1.247|India|2020-07-02	0.0002350792	Asia
Asia|hCoV-19/SaudiArabia/KAUST-MADINAH1044/2020|EPI ISL 513076|B.1|Saudi Arabia|2020-06-13	Asia|hCoV-19/India/GJ-GBRC285/2020|EPI ISL 495023|B.1.247|India|2020-07-02	0.0003022470	Asia
Asia|hCoV-19/United Arab Emirates/434/2020|EPI ISL 528700|B.1.1|United Arab Emirates|2020-06-13	Asia|hCoV-19/India/GJ-GBRC285/2020|EPI ISL 495023|B.1.247|India|2020-07-02	0.0004030765	Asia
Asia|hCoV-19/India/GJ-GBRC242/2020|EPI ISL 483823|B.1.36|India|2020-06-14	Asia|hCoV-19/India/GJ-GBRC285/2020|EPI ISL 495023|B.1.247|India|2020-07-02	0.0003022800	Asia
Asia|hCoV-19/India/GJ-GBRC245/2020|EPI ISL 483826|B.1.247|India|2020-06-14	Asia|hCoV-19/India/GJ-GBRC285/2020|EPI ISL 495023|B.1.247|India|2020-07-02	0.0002350901	Asia
Asia|hCoV-19/India/HR-TF2/2020|EPI ISL 508496|B.1.36|India|2020-06-14	Asia|hCoV-19/India/GJ-GBRC285/2020|EPI ISL 495023|B.1.247|India|2020-07-02	0.0003694574	Asia
Asia|hCoV-19/India/GJ-GBRC243/2020|EPI ISL 483824|B.1.160|India|2020-06-14	Asia|hCoV-19/India/GJ-GBRC285/2020|EPI ISL 495023|B.1.247|India|2020-07-02	0.0002350901	Asia
Asia|hCoV-19/India/GJ-GBRC301a/2020|EPI ISL 495046|B.1.247|India|2020-06-15	Asia|hCoV-19/India/GJ-GBRC285/2020|EPI ISL 495023|B.1.247|India|2020-07-02	0.0001343104	Asia
Asia|hCoV-19/India/GJ-GBRC296a/2020|EPI ISL 495036|B.1|India|2020-06-15	Asia|hCoV-19/India/GJ-GBRC285/2020|EPI ISL 495023|B.1.247|India|2020-07-02	0.0003022610	Asia
Asia|hCoV-19/India/GJ-GBRC294/2020|EPI ISL 495034|B.1|India|2020-06-15	Asia|hCoV-19/India/GJ-GBRC285/2020|EPI ISL 495023|B.1.247|India|2020-07-02	0.0004031746	Asia
Asia|hCoV-19/India/GJ-GBRC292b/2020|EPI ISL 495031|B.1|India|2020-06-15	Asia|hCoV-19/India/GJ-GBRC285/2020|EPI ISL 495023|B.1.247|India|2020-07-02	0.0003695521	Asia
Asia|hCoV-19/Bangladesh/BCSIR-NILMRC-186/2020|EPI ISL 483694|B.1.36|Bangladesh|2020-06-16	Asia|hCoV-19/India/GJ-GBRC285/2020|EPI ISL 495023|B.1.247|India|2020-07-02	0.0003358635	Asia
Asia|hCoV-19/India/DL-MN1/2020|EPI ISL 508415|B.1.36|India|2020-06-16	Asia|hCoV-19/India/GJ-GBRC285/2020|EPI ISL 495023|B.1.247|India|2020-07-02	0.0003358325	Asia
Asia|hCoV-19/United Arab Emirates/L2006032095/2020|EPI ISL 520679|A|United Arab Emirates|2020-06-16	Asia|hCoV-19/India/GJ-GBRC285/2020|EPI ISL 495023|B.1.247|India|2020-07-02	0.0005711171	Asia
Asia|hCoV-19/Bangladesh/CHRF-0027/2020|EPI ISL 477136|B.1.1|Bangladesh|2020-06-16	Asia|hCoV-19/India/GJ-GBRC285/2020|EPI ISL 495023|B.1.247|India|2020-07-02	0.0004703484	Asia
Asia|hCoV-19/SaudiArabia/KAUST-JEDDAH1010/2020|EPI ISL 512881|B.1.247|Saudi Arabia|2020-06-17	Asia|hCoV-19/India/GJ-GBRC285/2020|EPI ISL 495023|B.1.247|India|2020-07-02	0.0001343228	Asia
Asia|hCoV-19/India/DL-TF17/2020|EPI ISL 508495|B.1.36|India|2020-06-17	Asia|hCoV-19/India/GJ-GBRC285/2020|EPI ISL 495023|B.1.247|India|2020-07-02	0.0003694684	Asia
Asia|hCoV-19/India/GJ-GBRC322a/2020|EPI ISL 500949|A|India|2020-06-17	Asia|hCoV-19/India/GJ-GBRC285/2020|EPI ISL 495023|B.1.247|India|2020-07-02	0.0003022850	Asia
Asia|hCoV-19/India/GJ-GBRC317/2020|EPI ISL 500947|B.1.246|India|2020-06-17	Asia|hCoV-19/India/GJ-GBRC285/2020|EPI ISL 495023|B.1.247|India|2020-07-02	0.0001343166	Asia
Asia|hCoV-19/Bangladesh/BCSIR-NILMRC-158/2020|EPI ISL 480447|B.1.36|Bangladesh|2020-06-18	Asia|hCoV-19/India/GJ-GBRC285/2020|EPI ISL 495023|B.1.247|India|2020-07-02	0.0003358635	Asia
Asia|hCoV-19/India/GJ-GBRC-363/2020|EPI ISL 524715|B.1.36|India|2020-06-18	Asia|hCoV-19/India/GJ-GBRC285/2020|EPI ISL 495023|B.1.247|India|2020-07-02	0.0003358480	Asia
Asia|hCoV-19/Bangladesh/BCSIR-NILMRC-151/2020|EPI ISL 480440|B.1.1|Bangladesh|2020-06-18	Asia|hCoV-19/India/GJ-GBRC285/2020|EPI ISL 495023|B.1.247|India|2020-07-02	0.0004702969	Asia
Asia|hCoV-19/India/GJ-GBRC-366a/2020|EPI ISL 524719|B.1.160|India|2020-06-18	Asia|hCoV-19/India/GJ-GBRC285/2020|EPI ISL 495023|B.1.247|India|2020-07-02	0.0001343166	Asia
Asia|hCoV-19/Bangladesh/BCSIR-NILMRC-118a/2020|EPI ISL 482487|B.1.1|Bangladesh|2020-06-18	Asia|hCoV-19/India/GJ-GBRC285/2020|EPI ISL 495023|B.1.247|India|2020-07-02	0.0004702969	Asia
Asia|hCoV-19/India/GJ-GBRC310b/2020|EPI ISL 495064|B.1.36|India|2020-06-19	Asia|hCoV-19/India/GJ-GBRC285/2020|EPI ISL 495023|B.1.247|India|2020-07-02	0.0003022291	Asia
Asia|hCoV-19/India/HR-TF24/2020|EPI ISL 508498|B.6|India|2020-06-19	Asia|hCoV-19/India/GJ-GBRC285/2020|EPI ISL 495023|B.1.247|India|2020-07-02	0.0006719771	Asia
Asia|hCoV-19/India/GJ-GBRC246/2020|EPI ISL 483827|B.1.5|India|2020-06-19	Asia|hCoV-19/India/GJ-GBRC285/2020|EPI ISL 495023|B.1.247|India|2020-07-02	0.0004030900	Asia
Asia|hCoV-19/India/GJ-GBRC247/2020|EPI ISL 483828|B.1.36|India|2020-06-19	Asia|hCoV-19/India/GJ-GBRC285/2020|EPI ISL 495023|B.1.247|India|2020-07-02	0.0003358324	Asia
Asia|hCoV-19/India/DL-MN26/2020|EPI ISL 508418|B.1.36|India|2020-06-20	Asia|hCoV-19/India/GJ-GBRC285/2020|EPI ISL 495023|B.1.247|India|2020-07-02	0.0002350645	Asia
Asia|hCoV-19/India/GJ-GBRC311a/2020|EPI ISL 495065|B.1.246|India|2020-06-20	Asia|hCoV-19/India/GJ-GBRC285/2020|EPI ISL 495023|B.1.247|India|2020-07-02	0.0002350823	Asia
Asia|hCoV-19/Bangladesh/BCSIR-NILMRC-182/2020|EPI ISL 483630|B.1.1|Bangladesh|2020-06-20	Asia|hCoV-19/India/GJ-GBRC285/2020|EPI ISL 495023|B.1.247|India|2020-07-02	0.0003022749	Asia
Asia|hCoV-19/India/GJ-GBRC311b/2020|EPI ISL 495066|B.1.36|India|2020-06-20	Asia|hCoV-19/India/GJ-GBRC285/2020|EPI ISL 495023|B.1.247|India|2020-07-02	0.0003022710	Asia
Asia|hCoV-19/Bangladesh/BCSIR-NILMRC-181/2020|EPI ISL 483629|B.1.1|Bangladesh|2020-06-20	Asia|hCoV-19/India/GJ-GBRC285/2020|EPI ISL 495023|B.1.247|India|2020-07-02	0.0006048006	Asia
Asia|hCoV-19/India/KA-IB23/2020|EPI ISL 508301|B.1.5|India|2020-06-21	Asia|hCoV-19/India/GJ-GBRC285/2020|EPI ISL 495023|B.1.247|India|2020-07-02	0.0003694574	Asia
Asia|hCoV-19/South Korea/KCDC2542/2020|EPI ISL 514945|B.1.1|South Korea|2020-06-21	Asia|hCoV-19/India/GJ-GBRC285/2020|EPI ISL 495023|B.1.247|India|2020-07-02	0.0006047984	Asia
Asia|hCoV-19/Indonesia/YO-UGM-202449/2020|EPI ISL 516800|B.1.160|Indonesia|2020-06-22	Asia|hCoV-19/India/GJ-GBRC285/2020|EPI ISL 495023|B.1.247|India|2020-07-02	0.0002014797	Asia
Asia|hCoV-19/Singapore/268nan/2020|EPI ISL 477180|B.1.5|Singapore|2020-06-22	Asia|hCoV-19/India/GJ-GBRC285/2020|EPI ISL 495023|B.1.247|India|2020-07-02	0.0002014890	Asia
Asia|hCoV-19/India/HR-TF30/2020|EPI ISL 508503|B.1.36|India|2020-06-22	Asia|hCoV-19/India/GJ-GBRC285/2020|EPI ISL 495023|B.1.247|India|2020-07-02	0.0003694062	Asia
Asia|hCoV-19/India/GJ-GBRC-384a/2020|EPI ISL 524744|B.1.36|India|2020-06-22	Asia|hCoV-19/India/GJ-GBRC285/2020|EPI ISL 495023|B.1.247|India|2020-07-02	0.0004370256	Asia
Asia|hCoV-19/Hong Kong/HKU-200723-003/2020|EPI ISL 497770|B.1.275|Hong Kong|2020-06-22	Asia|hCoV-19/India/GJ-GBRC285/2020|EPI ISL 495023|B.1.247|India|2020-07-02	0.0005375131	Asia
Asia|hCoV-19/SaudiArabia/KAUST-JEDDAH1000/2020|EPI ISL 512874|B.1.247|Saudi Arabia|2020-06-23	Asia|hCoV-19/India/GJ-GBRC285/2020|EPI ISL 495023|B.1.247|India|2020-07-02	0.0001343143	Asia
Asia|hCoV-19/SaudiArabia/KAUST-JEDDAH999/2020|EPI ISL 513072|B.1.1|Saudi Arabia|2020-06-23	Asia|hCoV-19/India/GJ-GBRC285/2020|EPI ISL 495023|B.1.247|India|2020-07-02	0.0003694731	Asia
Asia|hCoV-19/SaudiArabia/KAUST-JEDDAH1033/2020|EPI ISL 512902|B.1.261|Saudi Arabia|2020-06-23	Asia|hCoV-19/India/GJ-GBRC285/2020|EPI ISL 495023|B.1.247|India|2020-07-02	0.0002686709	Asia
Asia|hCoV-19/SaudiArabia/KAUST-JEDDAH1031/2020|EPI ISL 512900|B.1.247|Saudi Arabia|2020-06-23	Asia|hCoV-19/India/GJ-GBRC285/2020|EPI ISL 495023|B.1.247|India|2020-07-02	0.0002350575	Asia
Asia|hCoV-19/Bangladesh/BCSIR-NILMRC-219/2020|EPI ISL 483707|B.1.1.316|Bangladesh|2020-06-24	Asia|hCoV-19/India/GJ-GBRC285/2020|EPI ISL 495023|B.1.247|India|2020-07-02	0.0004031325	Asia
Asia|hCoV-19/Bangladesh/BCSIR-NILMRC-216/2020|EPI ISL 483703|B.1.36|Bangladesh|2020-06-24	Asia|hCoV-19/India/GJ-GBRC285/2020|EPI ISL 495023|B.1.247|India|2020-07-02	0.0003358635	Asia
Asia|hCoV-19/South Korea/KCDC2558/2020|EPI ISL 514961|B.1.1|South Korea|2020-06-24	Asia|hCoV-19/India/GJ-GBRC285/2020|EPI ISL 495023|B.1.247|India|2020-07-02	0.0003695073	Asia
Asia|hCoV-19/South Korea/KCDC2557/2020|EPI ISL 514960|B.1.1|South Korea|2020-06-24	Asia|hCoV-19/India/GJ-GBRC285/2020|EPI ISL 495023|B.1.247|India|2020-07-02	0.0004367357	Asia
Asia|hCoV-19/Bangladesh/BCSIR-NILMRC-218/2020|EPI ISL 483705|B.1.1|Bangladesh|2020-06-24	Asia|hCoV-19/India/GJ-GBRC285/2020|EPI ISL 495023|B.1.247|India|2020-07-02	0.0004367358	Asia
Asia|hCoV-19/India/GJ-GBRC329/2020|EPI ISL 512064|B.1.36|India|2020-06-25	Asia|hCoV-19/India/GJ-GBRC285/2020|EPI ISL 495023|B.1.247|India|2020-07-02	0.0002686754	Asia
Asia|hCoV-19/India/GJ-GBRC357b/2020|EPI ISL 514607|B.1.36|India|2020-06-25	Asia|hCoV-19/India/GJ-GBRC285/2020|EPI ISL 495023|B.1.247|India|2020-07-02	0.0003022710	Asia
Asia|hCoV-19/India/GJ-GBRC355a/2020|EPI ISL 514603|B.1.36|India|2020-06-25	Asia|hCoV-19/India/GJ-GBRC285/2020|EPI ISL 495023|B.1.247|India|2020-07-02	0.0002014831	Asia
Asia|hCoV-19/India/GJ-GBRC356/2020|EPI ISL 514605|B.1.36|India|2020-06-25	Asia|hCoV-19/India/GJ-GBRC285/2020|EPI ISL 495023|B.1.247|India|2020-07-02	0.0003358579	Asia
Asia|hCoV-19/India/GJ-GBRC355b/2020|EPI ISL 514604|B.1.36|India|2020-06-25	Asia|hCoV-19/India/GJ-GBRC285/2020|EPI ISL 495023|B.1.247|India|2020-07-02	0.0002350753	Asia
Asia|hCoV-19/United Arab Emirates/529/2020|EPI ISL 528703|B.1.1.220|United Arab Emirates|2020-06-26	Asia|hCoV-19/India/GJ-GBRC285/2020|EPI ISL 495023|B.1.247|India|2020-07-02	0.0005039445	Asia
Asia|hCoV-19/Indonesia/JT-UGM-202538/2020|EPI ISL 525492|B.1.160|Indonesia|2020-06-26	Asia|hCoV-19/India/GJ-GBRC285/2020|EPI ISL 495023|B.1.247|India|2020-07-02	0.0002686630	Asia
Asia|hCoV-19/India/UP-MN32/2020|EPI ISL 508419|B.1.36|India|2020-06-27	Asia|hCoV-19/India/GJ-GBRC285/2020|EPI ISL 495023|B.1.247|India|2020-07-02	0.0002686550	Asia
Asia|hCoV-19/South Korea/KCDC2683/2020|EPI ISL 522464|B.1.275|South Korea|2020-06-27	Asia|hCoV-19/India/GJ-GBRC285/2020|EPI ISL 495023|B.1.247|India|2020-07-02	0.0003403799	Asia
Asia|hCoV-19/Indonesia/JB-TFRIC19-R30535/2020|EPI ISL 528747|B.1.1|Indonesia|2020-06-28	Asia|hCoV-19/India/GJ-GBRC285/2020|EPI ISL 495023|B.1.247|India|2020-07-02	0.0003359172	Asia
Asia|hCoV-19/India/GJ-GBRC283/2020|EPI ISL 495020|B.1.246|India|2020-06-28	Asia|hCoV-19/India/GJ-GBRC285/2020|EPI ISL 495023|B.1.247|India|2020-07-02	0.0002016304	Asia
Asia|hCoV-19/South Korea/KCDC2588/2020|EPI ISL 514991|B.1.1|South Korea|2020-06-29	Asia|hCoV-19/India/GJ-GBRC285/2020|EPI ISL 495023|B.1.247|India|2020-07-02	0.0004366937	Asia
Asia|hCoV-19/South Korea/KCDC2589/2020|EPI ISL 514992|B.1.1|South Korea|2020-06-29	Asia|hCoV-19/India/GJ-GBRC285/2020|EPI ISL 495023|B.1.247|India|2020-07-02	0.0004375683	Asia
Asia|hCoV-19/Israel/CVL1195/2020|EPI ISL 516904|B.1.3|Israel|2020-06-29	Asia|hCoV-19/India/GJ-GBRC285/2020|EPI ISL 495023|B.1.247|India|2020-07-02	0.0006819537	Asia
Asia|hCoV-19/India/GJ-GBRC284a/2020|EPI ISL 495021|B.1.36|India|2020-06-30	Asia|hCoV-19/India/GJ-GBRC285/2020|EPI ISL 495023|B.1.247|India|2020-07-02	0.0002686672	Asia
Asia|hCoV-19/India/GJ-GBRC284b/2020|EPI ISL 495022|B.1.36|India|2020-06-30	Asia|hCoV-19/India/GJ-GBRC285/2020|EPI ISL 495023|B.1.247|India|2020-07-02	0.0003022710	Asia
Asia|hCoV-19/United Arab Emirates/558/2020|EPI ISL 528705|B.1|United Arab Emirates|2020-06-30	Asia|hCoV-19/India/GJ-GBRC285/2020|EPI ISL 495023|B.1.247|India|2020-07-02	0.0003694451	Asia
Asia|hCoV-19/South Korea/KCDC2687/2020|EPI ISL 522467|B.1.1|South Korea|2020-06-30	Asia|hCoV-19/India/GJ-GBRC285/2020|EPI ISL 495023|B.1.247|India|2020-07-02	0.0003360076	Asia
Asia|hCoV-19/Hong Kong/HKU-200723-042/2020|EPI ISL 497809|B.1|Hong Kong|2020-07-01	Asia|hCoV-19/India/GJ-GBRC285/2020|EPI ISL 495023|B.1.247|India|2020-07-02	0.0005711890	Asia
Asia|hCoV-19/United Arab Emirates/581/2020|EPI ISL 528707|B.1|United Arab Emirates|2020-07-01	Asia|hCoV-19/India/GJ-GBRC285/2020|EPI ISL 495023|B.1.247|India|2020-07-02	0.0003694622	Asia
Asia|hCoV-19/South Korea/KCDC2689/2020|EPI ISL 522469|B.1|South Korea|2020-07-01	Asia|hCoV-19/India/GJ-GBRC285/2020|EPI ISL 495023|B.1.247|India|2020-07-02	0.0004369043	Asia
Asia|hCoV-19/Wuhan/IVDC-HB-04/2020|EPI ISL 402120|B|China|2020-01-01	Asia|hCoV-19/South Korea/KCDC2691/2020|EPI ISL 522471|B.1.1|South Korea|2020-07-02	0.0005431453	Asia
Asia|hCoV-19/Wuhan/IPBCAMS-WH-05/2020|EPI ISL 403928|B|China|2020-01-01	Asia|hCoV-19/South Korea/KCDC2691/2020|EPI ISL 522471|B.1.1|South Korea|2020-07-02	0.0005092120	Asia
Asia|hCoV-19/Wuhan/WH03/2020|EPI ISL 406800|B|China|2020-01-01	Asia|hCoV-19/South Korea/KCDC2691/2020|EPI ISL 522471|B.1.1|South Korea|2020-07-02	0.0004752326	Asia
Asia|hCoV-19/Wuhan/WHU01/2020|EPI ISL 406716|B|China|2020-01-02	Asia|hCoV-19/South Korea/KCDC2691/2020|EPI ISL 522471|B.1.1|South Korea|2020-07-02	0.0004752326	Asia
Asia|hCoV-19/Beijing/Beijing-01/2020|EPI ISL 514752|B|China|2020-01-03	Asia|hCoV-19/South Korea/KCDC2691/2020|EPI ISL 522471|B.1.1|South Korea|2020-07-02	0.0005091882	Asia
Asia|hCoV-19/Thailand/NIH-15/2020|EPI ISL 434692|B|Thailand|2020-01-05	Asia|hCoV-19/South Korea/KCDC2691/2020|EPI ISL 522471|B.1.1|South Korea|2020-07-02	0.0004756201	Asia
Asia|hCoV-19/Wuhan/WH04/2020|EPI ISL 406801|A|China|2020-01-05	Asia|hCoV-19/South Korea/KCDC2691/2020|EPI ISL 522471|B.1.1|South Korea|2020-07-02	0.0005431453	Asia
Asia|hCoV-19/Thailand/61/2020|EPI ISL 403962|B|Thailand|2020-01-08	Asia|hCoV-19/South Korea/KCDC2691/2020|EPI ISL 522471|B.1.1|South Korea|2020-07-02	0.0004752326	Asia
Asia|hCoV-19/Jingzhou/HBCDC-HB-01/2020|EPI ISL 412459|B|China|2020-01-08	Asia|hCoV-19/South Korea/KCDC2691/2020|EPI ISL 522471|B.1.1|South Korea|2020-07-02	0.0006450442	Asia
Asia|hCoV-19/Beijing/WH-09/2020|EPI ISL 411957|B|China|2020-01-08	Asia|hCoV-19/South Korea/KCDC2691/2020|EPI ISL 522471|B.1.1|South Korea|2020-07-02	0.0005091882	Asia
Asia|hCoV-19/Shenzhen/HKU-SZ-002/2020|EPI ISL 406030|A|China|2020-01-10	Asia|hCoV-19/South Korea/KCDC2691/2020|EPI ISL 522471|B.1.1|South Korea|2020-07-02	0.0005771038	Asia
Asia|hCoV-19/Wuhan/OS52/2020|EPI ISL 450500|B|China|2020-01-10	Asia|hCoV-19/South Korea/KCDC2691/2020|EPI ISL 522471|B.1.1|South Korea|2020-07-02	0.0006110819	Asia
Asia|hCoV-19/Shenzhen/HKU-SZ-005/2020|EPI ISL 405839|A|China|2020-01-11	Asia|hCoV-19/South Korea/KCDC2691/2020|EPI ISL 522471|B.1.1|South Korea|2020-07-02	0.0006450249	Asia
Asia|hCoV-19/Jiangxi/IVDC-JX-002/2020|EPI ISL 408486|B|China|2020-01-11	Asia|hCoV-19/South Korea/KCDC2691/2020|EPI ISL 522471|B.1.1|South Korea|2020-07-02	0.0005092035	Asia
Asia|hCoV-19/Shenzhen/SZTH-002/2020|EPI ISL 406593|A|China|2020-01-13	Asia|hCoV-19/South Korea/KCDC2691/2020|EPI ISL 522471|B.1.1|South Korea|2020-07-02	0.0005771038	Asia
Asia|hCoV-19/Thailand/74/2020|EPI ISL 403963|B|Thailand|2020-01-13	Asia|hCoV-19/South Korea/KCDC2691/2020|EPI ISL 522471|B.1.1|South Korea|2020-07-02	0.0004752326	Asia
Asia|hCoV-19/Nepal/61/2020|EPI ISL 410301|B|Nepal|2020-01-13	Asia|hCoV-19/South Korea/KCDC2691/2020|EPI ISL 522471|B.1.1|South Korea|2020-07-02	0.0005091882	Asia
Asia|hCoV-19/Guangdong/20SF012/2020|EPI ISL 403932|A|China|2020-01-14	Asia|hCoV-19/South Korea/KCDC2691/2020|EPI ISL 522471|B.1.1|South Korea|2020-07-02	0.0005771038	Asia
Asia|hCoV-19/Guangdong/20SF013/2020|EPI ISL 403933|A|China|2020-01-15	Asia|hCoV-19/South Korea/KCDC2691/2020|EPI ISL 522471|B.1.1|South Korea|2020-07-02	0.0005771038	Asia
Asia|hCoV-19/Guangdong/20SF014/2020|EPI ISL 403934|B|China|2020-01-15	Asia|hCoV-19/South Korea/KCDC2691/2020|EPI ISL 522471|B.1.1|South Korea|2020-07-02	0.0005091882	Asia
Asia|hCoV-19/Sichuan/IVDC-SC-001/2020|EPI ISL 408484|A|China|2020-01-15	Asia|hCoV-19/South Korea/KCDC2691/2020|EPI ISL 522471|B.1.1|South Korea|2020-07-02	0.0006790510	Asia
Asia|hCoV-19/Thailand/Nonthaburi 68/2020|EPI ISL 447910|B|Thailand|2020-01-15	Asia|hCoV-19/South Korea/KCDC2691/2020|EPI ISL 522471|B.1.1|South Korea|2020-07-02	0.0004752326	Asia
Asia|hCoV-19/Shenzhen/SZTH-003/2020|EPI ISL 406594|B|China|2020-01-16	Asia|hCoV-19/South Korea/KCDC2691/2020|EPI ISL 522471|B.1.1|South Korea|2020-07-02	0.0005431453	Asia
Asia|hCoV-19/Zhejiang/WZ-01/2020|EPI ISL 404227|B|China|2020-01-16	Asia|hCoV-19/South Korea/KCDC2691/2020|EPI ISL 522471|B.1.1|South Korea|2020-07-02	0.0005091882	Asia
Asia|hCoV-19/Shenzhen/SZTH-004/2020|EPI ISL 406595|B|China|2020-01-16	Asia|hCoV-19/South Korea/KCDC2691/2020|EPI ISL 522471|B.1.1|South Korea|2020-07-02	0.0007810270	Asia
Asia|hCoV-19/Thailand/NIH-59/2020|EPI ISL 434693|B|Thailand|2020-01-16	Asia|hCoV-19/South Korea/KCDC2691/2020|EPI ISL 522471|B.1.1|South Korea|2020-07-02	0.0004752648	Asia
Asia|hCoV-19/Hunan/HN-CIDC-P2/2020|EPI ISL 539333|B|China|2020-01-17	Asia|hCoV-19/South Korea/KCDC2691/2020|EPI ISL 522471|B.1.1|South Korea|2020-07-02	0.0005092120	Asia
Asia|hCoV-19/Guangdong/20SF028/2020|EPI ISL 403936|B|China|2020-01-17	Asia|hCoV-19/South Korea/KCDC2691/2020|EPI ISL 522471|B.1.1|South Korea|2020-07-02	0.0005091882	Asia
Asia|hCoV-19/Yunnan/IVDC-YN-003/2020|EPI ISL 408480|A|China|2020-01-17	Asia|hCoV-19/South Korea/KCDC2691/2020|EPI ISL 522471|B.1.1|South Korea|2020-07-02	0.0005771308	Asia
Asia|hCoV-19/Zhejiang/WZ-02/2020|EPI ISL 404228|B|China|2020-01-17	Asia|hCoV-19/South Korea/KCDC2691/2020|EPI ISL 522471|B.1.1|South Korea|2020-07-02	0.0004752326	Asia
Asia|hCoV-19/Wuhan/HBCDC-HB-02/2020|EPI ISL 412978|B|China|2020-01-17	Asia|hCoV-19/South Korea/KCDC2691/2020|EPI ISL 522471|B.1.1|South Korea|2020-07-02	0.0006110922	Asia
Asia|hCoV-19/Guangdong/20SF040/2020|EPI ISL 403937|B|China|2020-01-18	Asia|hCoV-19/South Korea/KCDC2691/2020|EPI ISL 522471|B.1.1|South Korea|2020-07-02	0.0005091882	Asia
Asia|hCoV-19/Wuhan/HBCDC-HB-03/2020|EPI ISL 412979|A|China|2020-01-18	Asia|hCoV-19/South Korea/KCDC2691/2020|EPI ISL 522471|B.1.1|South Korea|2020-07-02	0.0005431453	Asia
Asia|hCoV-19/Chongqing/IVDC-CQ-001/2020|EPI ISL 408481|B|China|2020-01-18	Asia|hCoV-19/South Korea/KCDC2691/2020|EPI ISL 522471|B.1.1|South Korea|2020-07-02	0.0005092120	Asia
Asia|hCoV-19/Wuhan/HBCDC-HB-04/2020|EPI ISL 412980|B|China|2020-01-18	Asia|hCoV-19/South Korea/KCDC2691/2020|EPI ISL 522471|B.1.1|South Korea|2020-07-02	0.0006450249	Asia
Asia|hCoV-19/Wuhan/HBCDC-HB-05/2020|EPI ISL 412981|B.4|China|2020-01-18	Asia|hCoV-19/South Korea/KCDC2691/2020|EPI ISL 522471|B.1.1|South Korea|2020-07-02	0.0006451565	Asia
Asia|hCoV-19/Guangdong/20SF043/2020|EPI ISL 428440|B|China|2020-01-18	Asia|hCoV-19/South Korea/KCDC2691/2020|EPI ISL 522471|B.1.1|South Korea|2020-07-02	0.0005323943	Asia
Asia|hCoV-19/Shandong/IVDC-SD-001/2020|EPI ISL 408482|B|China|2020-01-19	Asia|hCoV-19/South Korea/KCDC2691/2020|EPI ISL 522471|B.1.1|South Korea|2020-07-02	0.0007130691	Asia
Asia|hCoV-19/Hangzhou/HZCDC0001/2020|EPI ISL 407313|B|China|2020-01-19	Asia|hCoV-19/South Korea/KCDC2691/2020|EPI ISL 522471|B.1.1|South Korea|2020-07-02	0.0004752326	Asia
Asia|hCoV-19/Jiangsu/IVDC-JS-001/2020|EPI ISL 408488|B|China|2020-01-19	Asia|hCoV-19/South Korea/KCDC2691/2020|EPI ISL 522471|B.1.1|South Korea|2020-07-02	0.0005092120	Asia
Asia|hCoV-19/Hangzhou/HZ-1/2020|EPI ISL 406970|B|China|2020-01-20	Asia|hCoV-19/South Korea/KCDC2691/2020|EPI ISL 522471|B.1.1|South Korea|2020-07-02	0.0004752326	Asia
Asia|hCoV-19/Hangzhou/HZCDC0013/2020|EPI ISL 421235|B|China|2020-01-20	Asia|hCoV-19/South Korea/KCDC2691/2020|EPI ISL 522471|B.1.1|South Korea|2020-07-02	0.0005431869	Asia
Asia|hCoV-19/Guangdong/20SF123/2020|EPI ISL 428449|A|China|2020-01-20	Asia|hCoV-19/South Korea/KCDC2691/2020|EPI ISL 522471|B.1.1|South Korea|2020-07-02	0.0005780655	Asia
Asia|hCoV-19/Hong Kong/VB20017970-2/2020|EPI ISL 417064|B|Hong Kong|2020-01-21	Asia|hCoV-19/South Korea/KCDC2691/2020|EPI ISL 522471|B.1.1|South Korea|2020-07-02	0.0005091883	Asia
Asia|hCoV-19/Chongqing/YC01/2020|EPI ISL 408478|A|China|2020-01-21	Asia|hCoV-19/South Korea/KCDC2691/2020|EPI ISL 522471|B.1.1|South Korea|2020-07-02	0.0006450249	Asia
Asia|hCoV-19/Fujian/8/2020|EPI ISL 411060|A|China|2020-01-21	Asia|hCoV-19/South Korea/KCDC2691/2020|EPI ISL 522471|B.1.1|South Korea|2020-07-02	0.0005771038	Asia
Asia|hCoV-19/Hangzhou/HZCDC0091L/2020|EPI ISL 421227|B|China|2020-01-21	Asia|hCoV-19/South Korea/KCDC2691/2020|EPI ISL 522471|B.1.1|South Korea|2020-07-02	0.0004752326	Asia
Asia|hCoV-19/Nanchang/JX14/2020|EPI ISL 421243|B|China|2020-01-21	Asia|hCoV-19/South Korea/KCDC2691/2020|EPI ISL 522471|B.1.1|South Korea|2020-07-02	0.0006111105	Asia
Asia|hCoV-19/Hangzhou/HZ48/2020|EPI ISL 418441|B|China|2020-01-21	Asia|hCoV-19/South Korea/KCDC2691/2020|EPI ISL 522471|B.1.1|South Korea|2020-07-02	0.0004752326	Asia
Asia|hCoV-19/Shanghai/SH0093/2020|EPI ISL 416389|B|China|2020-01-21	Asia|hCoV-19/South Korea/KCDC2691/2020|EPI ISL 522471|B.1.1|South Korea|2020-07-02	0.0005432145	Asia
Asia|hCoV-19/Wuhan/WHUH003/2020|EPI ISL 449478|B|China|2020-01-22	Asia|hCoV-19/South Korea/KCDC2691/2020|EPI ISL 522471|B.1.1|South Korea|2020-07-02	0.0006450249	Asia
Asia|hCoV-19/Wuhan/WHUH004/2020|EPI ISL 449479|B|China|2020-01-22	Asia|hCoV-19/South Korea/KCDC2691/2020|EPI ISL 522471|B.1.1|South Korea|2020-07-02	0.0006110636	Asia
Asia|hCoV-19/Hong Kong/XM-PII-S4/2020|EPI ISL 417443|A|Hong Kong|2020-01-22	Asia|hCoV-19/South Korea/KCDC2691/2020|EPI ISL 522471|B.1.1|South Korea|2020-07-02	0.0007817533	Asia
Asia|hCoV-19/Hangzhou/ZJU-05/2020|EPI ISL 415711|B|China|2020-01-22	Asia|hCoV-19/South Korea/KCDC2691/2020|EPI ISL 522471|B.1.1|South Korea|2020-07-02	0.0004752326	Asia
Asia|hCoV-19/Wuhan/WHUH005/2020|EPI ISL 449480|B|China|2020-01-22	Asia|hCoV-19/South Korea/KCDC2691/2020|EPI ISL 522471|B.1.1|South Korea|2020-07-02	0.0005771038	Asia
Asia|hCoV-19/Foshan/20SF207/2020|EPI ISL 406534|B|China|2020-01-22	Asia|hCoV-19/South Korea/KCDC2691/2020|EPI ISL 522471|B.1.1|South Korea|2020-07-02	0.0005431453	Asia
Asia|hCoV-19/Zhejiang/CN5/2020|EPI ISL 455685|A|China|2020-01-22	Asia|hCoV-19/South Korea/KCDC2691/2020|EPI ISL 522471|B.1.1|South Korea|2020-07-02	0.0006110922	Asia
Asia|hCoV-19/Hong Kong/HKU-902a/2020|EPI ISL 434563|B|Hong Kong|2020-01-23	Asia|hCoV-19/South Korea/KCDC2691/2020|EPI ISL 522471|B.1.1|South Korea|2020-07-02	0.0005091882	Asia
Asia|hCoV-19/Japan/OS-20-07-1/2020|EPI ISL 410532|B|Japan|2020-01-23	Asia|hCoV-19/South Korea/KCDC2691/2020|EPI ISL 522471|B.1.1|South Korea|2020-07-02	0.0004752326	Asia
Asia|hCoV-19/Sichuan/SC-WCH4-288/2020|EPI ISL 451390|B|China|2020-01-23	Asia|hCoV-19/South Korea/KCDC2691/2020|EPI ISL 522471|B.1.1|South Korea|2020-07-02	0.0005771210	Asia
Asia|hCoV-19/Guangdong/20SF201/2020|EPI ISL 406538|B|China|2020-01-23	Asia|hCoV-19/South Korea/KCDC2691/2020|EPI ISL 522471|B.1.1|South Korea|2020-07-02	0.0004752326	Asia
Asia|hCoV-19/Thailand/SI200383-NT/2020|EPI ISL 437622|B|Thailand|2020-01-23	Asia|hCoV-19/South Korea/KCDC2691/2020|EPI ISL 522471|B.1.1|South Korea|2020-07-02	0.0005431707	Asia
Asia|hCoV-19/Shanghai/CH-03/2020|EPI ISL 468726|A|China|2020-01-23	Asia|hCoV-19/South Korea/KCDC2691/2020|EPI ISL 522471|B.1.1|South Korea|2020-07-02	0.0006450249	Asia
Asia|hCoV-19/Jiangsu/JS01/2020|EPI ISL 411950|B|China|2020-01-23	Asia|hCoV-19/South Korea/KCDC2691/2020|EPI ISL 522471|B.1.1|South Korea|2020-07-02	0.0005771038	Asia
Asia|hCoV-19/Lishui/LS003/2020|EPI ISL 495459|B|China|2020-01-24	Asia|hCoV-19/South Korea/KCDC2691/2020|EPI ISL 522471|B.1.1|South Korea|2020-07-02	0.0006111207	Asia
Asia|hCoV-19/Sichuan/SC-PHCC2-040/2020|EPI ISL 451360|A|China|2020-01-24	Asia|hCoV-19/South Korea/KCDC2691/2020|EPI ISL 522471|B.1.1|South Korea|2020-07-02	0.0006110636	Asia
Asia|hCoV-19/Guangdong/20SF616/2020|EPI ISL 428465|B|China|2020-01-24	Asia|hCoV-19/South Korea/KCDC2691/2020|EPI ISL 522471|B.1.1|South Korea|2020-07-02	0.0005431961	Asia
Asia|hCoV-19/Sichuan/SC-PHCC1-022/2020|EPI ISL 451345|B.1|China|2020-01-24	Asia|hCoV-19/South Korea/KCDC2691/2020|EPI ISL 522471|B.1.1|South Korea|2020-07-02	0.0003733628	Asia
Asia|hCoV-19/Malaysia/MKAK-CL-2020-5045/2020|EPI ISL 416829|B|Malaysia|2020-01-24	Asia|hCoV-19/South Korea/KCDC2691/2020|EPI ISL 522471|B.1.1|South Korea|2020-07-02	0.0005771308	Asia
Asia|hCoV-19/Hong Kong/HKU-902b/2020|EPI ISL 434564|B|Hong Kong|2020-01-24	Asia|hCoV-19/South Korea/KCDC2691/2020|EPI ISL 522471|B.1.1|South Korea|2020-07-02	0.0005091882	Asia
Asia|hCoV-19/Shanghai/SH0002/2020|EPI ISL 416316|A|China|2020-01-25	Asia|hCoV-19/South Korea/KCDC2691/2020|EPI ISL 522471|B.1.1|South Korea|2020-07-02	0.0006111002	Asia
Asia|hCoV-19/Lishui/LS111/2020|EPI ISL 429852|B|China|2020-01-25	Asia|hCoV-19/South Korea/KCDC2691/2020|EPI ISL 522471|B.1.1|South Korea|2020-07-02	0.0006111207	Asia
Asia|hCoV-19/Hangzhou/ZJU-01/2020|EPI ISL 415709|B|China|2020-01-25	Asia|hCoV-19/South Korea/KCDC2691/2020|EPI ISL 522471|B.1.1|South Korea|2020-07-02	0.0005771750	Asia
Asia|hCoV-19/Japan/NA-20-05-1/2020|EPI ISL 410531|B|Japan|2020-01-25	Asia|hCoV-19/South Korea/KCDC2691/2020|EPI ISL 522471|B.1.1|South Korea|2020-07-02	0.0004752326	Asia
Asia|hCoV-19/Wuhan/0125-A168/2020|EPI ISL 493159|B|China|2020-01-25	Asia|hCoV-19/South Korea/KCDC2691/2020|EPI ISL 522471|B.1.1|South Korea|2020-07-02	0.0005771480	Asia
Asia|hCoV-19/Wuhan/YB012506/2020|EPI ISL 450504|B|China|2020-01-25	Asia|hCoV-19/South Korea/KCDC2691/2020|EPI ISL 522471|B.1.1|South Korea|2020-07-02	0.0005091882	Asia
Asia|hCoV-19/Wuhan/0125-A164/2020|EPI ISL 493157|B|China|2020-01-25	Asia|hCoV-19/South Korea/KCDC2691/2020|EPI ISL 522471|B.1.1|South Korea|2020-07-02	0.0004752326	Asia
Asia|hCoV-19/Guangdong/20SF629/2020|EPI ISL 428466|B|China|2020-01-26	Asia|hCoV-19/South Korea/KCDC2691/2020|EPI ISL 522471|B.1.1|South Korea|2020-07-02	0.0005771480	Asia
Asia|hCoV-19/Wuhan/0126-C10/2020|EPI ISL 493169|A|China|2020-01-26	Asia|hCoV-19/South Korea/KCDC2691/2020|EPI ISL 522471|B.1.1|South Korea|2020-07-02	0.0006450551	Asia
Asia|hCoV-19/Hangzhou/ZJU-02/2020|EPI ISL 416042|A|China|2020-01-26	Asia|hCoV-19/South Korea/KCDC2691/2020|EPI ISL 522471|B.1.1|South Korea|2020-07-02	0.0005431453	Asia
Asia|hCoV-19/Wuhan/0126-C98/2020|EPI ISL 493181|A|China|2020-01-26	Asia|hCoV-19/South Korea/KCDC2691/2020|EPI ISL 522471|B.1.1|South Korea|2020-07-02	0.0005771038	Asia
Asia|hCoV-19/Beijing/105/2020|EPI ISL 413518|A|China|2020-01-26	Asia|hCoV-19/South Korea/KCDC2691/2020|EPI ISL 522471|B.1.1|South Korea|2020-07-02	0.0006110922	Asia
Asia|hCoV-19/Wuhan/YB012611/2020|EPI ISL 450501|B|China|2020-01-26	Asia|hCoV-19/South Korea/KCDC2691/2020|EPI ISL 522471|B.1.1|South Korea|2020-07-02	0.0006110636	Asia
Asia|hCoV-19/Thailand/SI200478-NST/2020|EPI ISL 437619|B|Thailand|2020-01-26	Asia|hCoV-19/South Korea/KCDC2691/2020|EPI ISL 522471|B.1.1|South Korea|2020-07-02	0.0005431707	Asia
Asia|hCoV-19/Sichuan/SC-NJ-090/2020|EPI ISL 451339|B|China|2020-01-27	Asia|hCoV-19/South Korea/KCDC2691/2020|EPI ISL 522471|B.1.1|South Korea|2020-07-02	0.0004757656	Asia
Asia|hCoV-19/Sichuan/SC-MY-053/2020|EPI ISL 451319|B|China|2020-01-27	Asia|hCoV-19/South Korea/KCDC2691/2020|EPI ISL 522471|B.1.1|South Korea|2020-07-02	0.0005771038	Asia
Asia|hCoV-19/Hong Kong/HKU-903b/2020|EPI ISL 434566|B.4|Hong Kong|2020-01-27	Asia|hCoV-19/South Korea/KCDC2691/2020|EPI ISL 522471|B.1.1|South Korea|2020-07-02	0.0006111390	Asia
Asia|hCoV-19/Singapore/7/2020|EPI ISL 410713|B|Singapore|2020-01-27	Asia|hCoV-19/South Korea/KCDC2691/2020|EPI ISL 522471|B.1.1|South Korea|2020-07-02	0.0005431707	Asia
Asia|hCoV-19/Hong Kong/HKU-908a/2020|EPI ISL 434569|B|Hong Kong|2020-01-27	Asia|hCoV-19/South Korea/KCDC2691/2020|EPI ISL 522471|B.1.1|South Korea|2020-07-02	0.0005431707	Asia
Asia|hCoV-19/Sichuan/SC-PHCC2-039/2020|EPI ISL 451359|B|China|2020-01-27	Asia|hCoV-19/South Korea/KCDC2691/2020|EPI ISL 522471|B.1.1|South Korea|2020-07-02	0.0005092035	Asia
Asia|hCoV-19/Nanchang/JX149/2020|EPI ISL 421247|A|China|2020-01-27	Asia|hCoV-19/South Korea/KCDC2691/2020|EPI ISL 522471|B.1.1|South Korea|2020-07-02	0.0005431453	Asia
Asia|hCoV-19/Guangdong/20SF812/2020|EPI ISL 428475|B|China|2020-01-28	Asia|hCoV-19/South Korea/KCDC2691/2020|EPI ISL 522471|B.1.1|South Korea|2020-07-02	0.0006790395	Asia
Asia|hCoV-19/Beijing/Wuhan IME-BJ04/2020|EPI ISL 424358|A|China|2020-01-28	Asia|hCoV-19/South Korea/KCDC2691/2020|EPI ISL 522471|B.1.1|South Korea|2020-07-02	0.0006450743	Asia
Asia|hCoV-19/Shanghai/SH0007/2020|EPI ISL 416320|B|China|2020-01-28	Asia|hCoV-19/South Korea/KCDC2691/2020|EPI ISL 522471|B.1.1|South Korea|2020-07-02	0.0005771210	Asia
Asia|hCoV-19/Guangdong/20SF813/2020|EPI ISL 428476|A|China|2020-01-28	Asia|hCoV-19/South Korea/KCDC2691/2020|EPI ISL 522471|B.1.1|South Korea|2020-07-02	0.0005431453	Asia
Asia|hCoV-19/Shanghai/SH0008/2020|EPI ISL 416321|B|China|2020-01-28	Asia|hCoV-19/South Korea/KCDC2691/2020|EPI ISL 522471|B.1.1|South Korea|2020-07-02	0.0006110636	Asia
Asia|hCoV-19/Beijing/233/2020|EPI ISL 413520|A|China|2020-01-28	Asia|hCoV-19/South Korea/KCDC2691/2020|EPI ISL 522471|B.1.1|South Korea|2020-07-02	0.0006450852	Asia
Asia|hCoV-19/Beijing/231/2020|EPI ISL 413519|A|China|2020-01-28	Asia|hCoV-19/South Korea/KCDC2691/2020|EPI ISL 522471|B.1.1|South Korea|2020-07-02	0.0006110922	Asia
Asia|hCoV-19/Shanghai/SH0009/2020|EPI ISL 416322|B|China|2020-01-29	Asia|hCoV-19/South Korea/KCDC2691/2020|EPI ISL 522471|B.1.1|South Korea|2020-07-02	0.0005771038	Asia
Asia|hCoV-19/Shanghai/SH0010/2020|EPI ISL 416323|A|China|2020-01-29	Asia|hCoV-19/South Korea/KCDC2691/2020|EPI ISL 522471|B.1.1|South Korea|2020-07-02	0.0006110636	Asia
Asia|hCoV-19/Sichuan/SC-NC-077/2020|EPI ISL 451336|B|China|2020-01-29	Asia|hCoV-19/South Korea/KCDC2691/2020|EPI ISL 522471|B.1.1|South Korea|2020-07-02	0.0005097746	Asia
Asia|hCoV-19/Nanchang/JX174/2020|EPI ISL 421238|A|China|2020-01-29	Asia|hCoV-19/South Korea/KCDC2691/2020|EPI ISL 522471|B.1.1|South Korea|2020-07-02	0.0006110819	Asia
Asia|hCoV-19/Hong Kong/HKU-200723-030/2020|EPI ISL 497797|B|Hong Kong|2020-01-29	Asia|hCoV-19/South Korea/KCDC2691/2020|EPI ISL 522471|B.1.1|South Korea|2020-07-02	0.0005091882	Asia
Asia|hCoV-19/Hunan/HN-CIDC-P10/2020|EPI ISL 539338|B|China|2020-01-29	Asia|hCoV-19/South Korea/KCDC2691/2020|EPI ISL 522471|B.1.1|South Korea|2020-07-02	0.0005092120	Asia
Asia|hCoV-19/Japan/TY-WK-012/2020|EPI ISL 408665|A|Japan|2020-01-29	Asia|hCoV-19/South Korea/KCDC2691/2020|EPI ISL 522471|B.1.1|South Korea|2020-07-02	0.0006450249	Asia
Asia|hCoV-19/Shandong/LY008-2/2020|EPI ISL 414941|B|China|2020-01-30	Asia|hCoV-19/South Korea/KCDC2691/2020|EPI ISL 522471|B.1.1|South Korea|2020-07-02	0.0005771038	Asia
Asia|hCoV-19/Sichuan/SC-NC-078/2020|EPI ISL 451337|B|China|2020-01-30	Asia|hCoV-19/South Korea/KCDC2691/2020|EPI ISL 522471|B.1.1|South Korea|2020-07-02	0.0006111208	Asia
Asia|hCoV-19/Nanchang/JX177/2020|EPI ISL 421241|A|China|2020-01-30	Asia|hCoV-19/South Korea/KCDC2691/2020|EPI ISL 522471|B.1.1|South Korea|2020-07-02	0.0006450249	Asia
Asia|hCoV-19/South Korea/KCDC2002/2020|EPI ISL 425118|A|South Korea|2020-01-30	Asia|hCoV-19/South Korea/KCDC2691/2020|EPI ISL 522471|B.1.1|South Korea|2020-07-02	0.0006790396	Asia
Asia|hCoV-19/Shanghai/SH0022/2020|EPI ISL 416331|B.4|China|2020-01-30	Asia|hCoV-19/South Korea/KCDC2691/2020|EPI ISL 522471|B.1.1|South Korea|2020-07-02	0.0006790917	Asia
Asia|hCoV-19/Hong Kong/HKU-911a/2020|EPI ISL 450409|B|Hong Kong|2020-01-30	Asia|hCoV-19/South Korea/KCDC2691/2020|EPI ISL 522471|B.1.1|South Korea|2020-07-02	0.0005091882	Asia
Asia|hCoV-19/Hong Kong/HKU-904a/2020|EPI ISL 450412|B|Hong Kong|2020-01-30	Asia|hCoV-19/South Korea/KCDC2691/2020|EPI ISL 522471|B.1.1|South Korea|2020-07-02	0.0006110636	Asia
Asia|hCoV-19/Taiwan/8/2020|EPI ISL 428488|B|Taiwan|2020-01-31	Asia|hCoV-19/South Korea/KCDC2691/2020|EPI ISL 522471|B.1.1|South Korea|2020-07-02	0.0005431707	Asia
Asia|hCoV-19/South Korea/KCDC2062/2020|EPI ISL 497963|A|South Korea|2020-01-31	Asia|hCoV-19/South Korea/KCDC2691/2020|EPI ISL 522471|B.1.1|South Korea|2020-07-02	0.0006450551	Asia
Asia|hCoV-19/Shanghai/SH0094/2020|EPI ISL 416390|B|China|2020-01-31	Asia|hCoV-19/South Korea/KCDC2691/2020|EPI ISL 522471|B.1.1|South Korea|2020-07-02	0.0006111676	Asia
Asia|hCoV-19/Guangdong/2020XN4448-P0002/2020|EPI ISL 413857|B|China|2020-01-31	Asia|hCoV-19/South Korea/KCDC2691/2020|EPI ISL 522471|B.1.1|South Korea|2020-07-02	0.0006451129	Asia
Asia|hCoV-19/Sichuan/SC-WCH-082/2020|EPI ISL 451374|B|China|2020-01-31	Asia|hCoV-19/South Korea/KCDC2691/2020|EPI ISL 522471|B.1.1|South Korea|2020-07-02	0.0005092035	Asia
Asia|hCoV-19/Hong Kong/HKU-913a/2020|EPI ISL 450410|B|Hong Kong|2020-01-31	Asia|hCoV-19/South Korea/KCDC2691/2020|EPI ISL 522471|B.1.1|South Korea|2020-07-02	0.0005771383	Asia
Asia|hCoV-19/Sichuan/SC-MY-059/2020|EPI ISL 451325|B|China|2020-01-31	Asia|hCoV-19/South Korea/KCDC2691/2020|EPI ISL 522471|B.1.1|South Korea|2020-07-02	0.0006110636	Asia
Asia|hCoV-19/Thailand/SI200893-NT/2020|EPI ISL 437624|B|Thailand|2020-02-01	Asia|hCoV-19/South Korea/KCDC2691/2020|EPI ISL 522471|B.1.1|South Korea|2020-07-02	0.0005431707	Asia
Asia|hCoV-19/Guangdong/GD2020080-P0010/2020|EPI ISL 413861|B|China|2020-02-01	Asia|hCoV-19/South Korea/KCDC2691/2020|EPI ISL 522471|B.1.1|South Korea|2020-07-02	0.0005431616	Asia
Asia|hCoV-19/Beijing/DT-WH01/2020|EPI ISL 452360|B|China|2020-02-01	Asia|hCoV-19/South Korea/KCDC2691/2020|EPI ISL 522471|B.1.1|South Korea|2020-07-02	0.0004752326	Asia
Asia|hCoV-19/Guangdong/GD2020087-P0008/2020|EPI ISL 413863|B|China|2020-02-01	Asia|hCoV-19/South Korea/KCDC2691/2020|EPI ISL 522471|B.1.1|South Korea|2020-07-02	0.0005431961	Asia
Asia|hCoV-19/Yingtan/JX2480/2020|EPI ISL 455466|B|China|2020-02-01	Asia|hCoV-19/South Korea/KCDC2691/2020|EPI ISL 522471|B.1.1|South Korea|2020-07-02	0.0005431453	Asia
Asia|hCoV-19/Shangrao/JX1215/2020|EPI ISL 421257|B|China|2020-02-02	Asia|hCoV-19/South Korea/KCDC2691/2020|EPI ISL 522471|B.1.1|South Korea|2020-07-02	0.0005091882	Asia
Asia|hCoV-19/Shanghai/SH0012/2020|EPI ISL 416325|B|China|2020-02-02	Asia|hCoV-19/South Korea/KCDC2691/2020|EPI ISL 522471|B.1.1|South Korea|2020-07-02	0.0005431869	Asia
Asia|hCoV-19/Shanghai/SH0021/2020|EPI ISL 416330|A|China|2020-02-02	Asia|hCoV-19/South Korea/KCDC2691/2020|EPI ISL 522471|B.1.1|South Korea|2020-07-02	0.0006110922	Asia
Asia|hCoV-19/Shanghai/SH0114/2020|EPI ISL 416401|B|China|2020-02-02	Asia|hCoV-19/South Korea/KCDC2691/2020|EPI ISL 522471|B.1.1|South Korea|2020-07-02	0.0005771210	Asia
Asia|hCoV-19/Sichuan/SC-NC-068/2020|EPI ISL 451328|B|China|2020-02-02	Asia|hCoV-19/South Korea/KCDC2691/2020|EPI ISL 522471|B.1.1|South Korea|2020-07-02	0.0005771210	Asia
Asia|hCoV-19/Shangrao/JX1176/2020|EPI ISL 421251|B|China|2020-02-03	Asia|hCoV-19/South Korea/KCDC2691/2020|EPI ISL 522471|B.1.1|South Korea|2020-07-02	0.0006790510	Asia
Asia|hCoV-19/Jiujiang/JX490/2020|EPI ISL 455463|B|China|2020-02-03	Asia|hCoV-19/South Korea/KCDC2691/2020|EPI ISL 522471|B.1.1|South Korea|2020-07-02	0.0005091882	Asia
Asia|hCoV-19/Shangrao/JX1177/2020|EPI ISL 421250|B|China|2020-02-03	Asia|hCoV-19/South Korea/KCDC2691/2020|EPI ISL 522471|B.1.1|South Korea|2020-07-02	0.0006450442	Asia
Asia|hCoV-19/Shanghai/SH0030/2020|EPI ISL 416339|B|China|2020-02-03	Asia|hCoV-19/South Korea/KCDC2691/2020|EPI ISL 522471|B.1.1|South Korea|2020-07-02	0.0006450852	Asia
Asia|hCoV-19/Sichuan/SC-WCH3-259/2020|EPI ISL 451385|B|China|2020-02-03	Asia|hCoV-19/South Korea/KCDC2691/2020|EPI ISL 522471|B.1.1|South Korea|2020-07-02	0.0004752326	Asia
Asia|hCoV-19/Malaysia/MKAK-CL-2020-6430/2020|EPI ISL 416886|A|Malaysia|2020-02-04	Asia|hCoV-19/South Korea/KCDC2691/2020|EPI ISL 522471|B.1.1|South Korea|2020-07-02	0.0006110636	Asia
Asia|hCoV-19/Taiwan/CGMH-CGU-02/2020|EPI ISL 417518|A|Taiwan|2020-02-04	Asia|hCoV-19/South Korea/KCDC2691/2020|EPI ISL 522471|B.1.1|South Korea|2020-07-02	0.0006191120	Asia
Asia|hCoV-19/Sichuan/SC-YB-086/2020|EPI ISL 451399|B|China|2020-02-04	Asia|hCoV-19/South Korea/KCDC2691/2020|EPI ISL 522471|B.1.1|South Korea|2020-07-02	0.0005432375	Asia
Asia|hCoV-19/Singapore/9/2020|EPI ISL 410715|B|Singapore|2020-02-04	Asia|hCoV-19/South Korea/KCDC2691/2020|EPI ISL 522471|B.1.1|South Korea|2020-07-02	0.0005431707	Asia
Asia|hCoV-19/Thailand/Samut prakarn 840/2020|EPI ISL 447919|B|Thailand|2020-02-04	Asia|hCoV-19/South Korea/KCDC2691/2020|EPI ISL 522471|B.1.1|South Korea|2020-07-02	0.0005771135	Asia
Asia|hCoV-19/Guangzhou/GZMU0019/2020|EPI ISL 429080|B.1|China|2020-02-05	Asia|hCoV-19/South Korea/KCDC2691/2020|EPI ISL 522471|B.1.1|South Korea|2020-07-02	0.0003733628	Asia
Asia|hCoV-19/Shangrao/JX1948/2020|EPI ISL 421240|A|China|2020-02-05	Asia|hCoV-19/South Korea/KCDC2691/2020|EPI ISL 522471|B.1.1|South Korea|2020-07-02	0.0005431453	Asia
Asia|hCoV-19/Shanghai/SH0073/2020|EPI ISL 416376|B|China|2020-02-05	Asia|hCoV-19/South Korea/KCDC2691/2020|EPI ISL 522471|B.1.1|South Korea|2020-07-02	0.0004752326	Asia
Asia|hCoV-19/Fuzhou/JX2012/2020|EPI ISL 455462|A|China|2020-02-05	Asia|hCoV-19/South Korea/KCDC2691/2020|EPI ISL 522471|B.1.1|South Korea|2020-07-02	0.0006450249	Asia
Asia|hCoV-19/Sichuan/SC-NJ-091/2020|EPI ISL 451340|B|China|2020-02-06	Asia|hCoV-19/South Korea/KCDC2691/2020|EPI ISL 522471|B.1.1|South Korea|2020-07-02	0.0007479873	Asia
Asia|hCoV-19/Yichun/JX2391/2020|EPI ISL 455461|B|China|2020-02-06	Asia|hCoV-19/South Korea/KCDC2691/2020|EPI ISL 522471|B.1.1|South Korea|2020-07-02	0.0007810664	Asia
Asia|hCoV-19/South Korea/KUMC01/2020|EPI ISL 413017|B|South Korea|2020-02-06	Asia|hCoV-19/South Korea/KCDC2691/2020|EPI ISL 522471|B.1.1|South Korea|2020-07-02	0.0006790828	Asia
Asia|hCoV-19/Taiwan/TSGH-36/2020|EPI ISL 457730|B|Taiwan|2020-02-06	Asia|hCoV-19/South Korea/KCDC2691/2020|EPI ISL 522471|B.1.1|South Korea|2020-07-02	0.0005431961	Asia
Asia|hCoV-19/Guangzhou/GZMU0003/2020|EPI ISL 429074|B|China|2020-02-07	Asia|hCoV-19/South Korea/KCDC2691/2020|EPI ISL 522471|B.1.1|South Korea|2020-07-02	0.0005091882	Asia
Asia|hCoV-19/Thailand/SI202205-NT/2020|EPI ISL 437616|A|Thailand|2020-02-07	Asia|hCoV-19/South Korea/KCDC2691/2020|EPI ISL 522471|B.1.1|South Korea|2020-07-02	0.0006110922	Asia
Asia|hCoV-19/Shanghai/SH0074/2020|EPI ISL 416377|A|China|2020-02-07	Asia|hCoV-19/South Korea/KCDC2691/2020|EPI ISL 522471|B.1.1|South Korea|2020-07-02	0.0005771038	Asia
Asia|hCoV-19/Taiwan/TSGH-01/2020|EPI ISL 426629|B|Taiwan|2020-02-07	Asia|hCoV-19/South Korea/KCDC2691/2020|EPI ISL 522471|B.1.1|South Korea|2020-07-02	0.0006791463	Asia
Asia|hCoV-19/Taiwan/TSGH-37/2020|EPI ISL 457733|B|Taiwan|2020-02-08	Asia|hCoV-19/South Korea/KCDC2691/2020|EPI ISL 522471|B.1.1|South Korea|2020-07-02	0.0006451153	Asia
Asia|hCoV-19/Beijing/DT-BJ02/2020|EPI ISL 452359|B|China|2020-02-08	Asia|hCoV-19/South Korea/KCDC2691/2020|EPI ISL 522471|B.1.1|South Korea|2020-07-02	0.0005771577	Asia
Asia|hCoV-19/Malaysia/IMR WC413/2020|EPI ISL 455791|B|Malaysia|2020-02-08	Asia|hCoV-19/South Korea/KCDC2691/2020|EPI ISL 522471|B.1.1|South Korea|2020-07-02	0.0005431453	Asia
Asia|hCoV-19/Guangzhou/GZMU0039/2020|EPI ISL 429090|A|China|2020-02-08	Asia|hCoV-19/South Korea/KCDC2691/2020|EPI ISL 522471|B.1.1|South Korea|2020-07-02	0.0005431453	Asia
Asia|hCoV-19/Shanghai/SH0119/2020|EPI ISL 416404|B|China|2020-02-09	Asia|hCoV-19/South Korea/KCDC2691/2020|EPI ISL 522471|B.1.1|South Korea|2020-07-02	0.0004752326	Asia
Asia|hCoV-19/Sichuan/SC-PHCC2-051/2020|EPI ISL 451371|B|China|2020-02-09	Asia|hCoV-19/South Korea/KCDC2691/2020|EPI ISL 522471|B.1.1|South Korea|2020-07-02	0.0005771038	Asia
Asia|hCoV-19/Sichuan/SC-PHCC1-033/2020|EPI ISL 451354|A|China|2020-02-09	Asia|hCoV-19/South Korea/KCDC2691/2020|EPI ISL 522471|B.1.1|South Korea|2020-07-02	0.0007470665	Asia
Asia|hCoV-19/Malaysia/IMR WC458/2020|EPI ISL 455792|B|Malaysia|2020-02-09	Asia|hCoV-19/South Korea/KCDC2691/2020|EPI ISL 522471|B.1.1|South Korea|2020-07-02	0.0005431453	Asia
Asia|hCoV-19/Fuzhou/JX2019/2020|EPI ISL 455465|B|China|2020-02-10	Asia|hCoV-19/South Korea/KCDC2691/2020|EPI ISL 522471|B.1.1|South Korea|2020-07-02	0.0005771480	Asia
Asia|hCoV-19/Wuhan/HB-WH2-163/2020|EPI ISL 454930|B|China|2020-02-10	Asia|hCoV-19/South Korea/KCDC2691/2020|EPI ISL 522471|B.1.1|South Korea|2020-07-02	0.0005431453	Asia
Asia|hCoV-19/Beijing/BJ782/2020|EPI ISL 430741|A|China|2020-02-10	Asia|hCoV-19/South Korea/KCDC2691/2020|EPI ISL 522471|B.1.1|South Korea|2020-07-02	0.0006450249	Asia
Asia|hCoV-19/Japan/Hu DP Kng 19-027/2020|EPI ISL 412969|B|Japan|2020-02-10	Asia|hCoV-19/South Korea/KCDC2691/2020|EPI ISL 522471|B.1.1|South Korea|2020-07-02	0.0005431707	Asia
Asia|hCoV-19/Vietnam/CM99/2020|EPI ISL 416429|A|Vietnam|2020-02-11	Asia|hCoV-19/South Korea/KCDC2691/2020|EPI ISL 522471|B.1.1|South Korea|2020-07-02	0.0007130396	Asia
Asia|hCoV-19/Wuhan/HB-WH3-171/2020|EPI ISL 454937|B|China|2020-02-11	Asia|hCoV-19/South Korea/KCDC2691/2020|EPI ISL 522471|B.1.1|South Korea|2020-07-02	0.0005091882	Asia
Asia|hCoV-19/Hong Kong/HKPU48-0202/2020|EPI ISL 419222|B|Hong Kong|2020-02-11	Asia|hCoV-19/South Korea/KCDC2691/2020|EPI ISL 522471|B.1.1|South Korea|2020-07-02	0.0006111573	Asia
Asia|hCoV-19/Beijing/DT-BJ01/2020|EPI ISL 452358|B|China|2020-02-11	Asia|hCoV-19/South Korea/KCDC2691/2020|EPI ISL 522471|B.1.1|South Korea|2020-07-02	0.0004752326	Asia
Asia|hCoV-19/Yichun/JX2424/2020|EPI ISL 455467|B|China|2020-02-12	Asia|hCoV-19/South Korea/KCDC2691/2020|EPI ISL 522471|B.1.1|South Korea|2020-07-02	0.0005771038	Asia
Asia|hCoV-19/Malaysia/IMR WC627/2020|EPI ISL 430444|B|Malaysia|2020-02-12	Asia|hCoV-19/South Korea/KCDC2691/2020|EPI ISL 522471|B.1.1|South Korea|2020-07-02	0.0005431453	Asia
Asia|hCoV-19/Sichuan/SC-PHCC2-044/2020|EPI ISL 451364|B|China|2020-02-12	Asia|hCoV-19/South Korea/KCDC2691/2020|EPI ISL 522471|B.1.1|South Korea|2020-07-02	0.0006118947	Asia
Asia|hCoV-19/Sichuan/SC-PHCC1-034/2020|EPI ISL 451355|B|China|2020-02-12	Asia|hCoV-19/South Korea/KCDC2691/2020|EPI ISL 522471|B.1.1|South Korea|2020-07-02	0.0005097594	Asia
Asia|hCoV-19/Shanghai/SH0110/2020|EPI ISL 416399|B|China|2020-02-13	Asia|hCoV-19/South Korea/KCDC2691/2020|EPI ISL 522471|B.1.1|South Korea|2020-07-02	0.0005771307	Asia
Asia|hCoV-19/Saudi Arabia/553/2020|EPI ISL 490002|B.1.246|Saudi Arabia|2020-02-13	Asia|hCoV-19/South Korea/KCDC2691/2020|EPI ISL 522471|B.1.1|South Korea|2020-07-02	0.0006111207	Asia
Asia|hCoV-19/Singapore/14/2020|EPI ISL 414380|A|Singapore|2020-02-13	Asia|hCoV-19/South Korea/KCDC2691/2020|EPI ISL 522471|B.1.1|South Korea|2020-07-02	0.0005158788	Asia
Asia|hCoV-19/Japan/PG-0114/2020|EPI ISL 479850|B|Japan|2020-02-13	Asia|hCoV-19/South Korea/KCDC2691/2020|EPI ISL 522471|B.1.1|South Korea|2020-07-02	0.0005431706	Asia
Asia|hCoV-19/Shanghai/SH0102/2020|EPI ISL 416394|B|China|2020-02-14	Asia|hCoV-19/South Korea/KCDC2691/2020|EPI ISL 522471|B.1.1|South Korea|2020-07-02	0.0005092120	Asia
Asia|hCoV-19/Japan/Hu DP Kng 19-031/2020|EPI ISL 420889|B|Japan|2020-02-14	Asia|hCoV-19/South Korea/KCDC2691/2020|EPI ISL 522471|B.1.1|South Korea|2020-07-02	0.0005771577	Asia
Asia|hCoV-19/Singapore/14Clin/2020|EPI ISL 418998|A|Singapore|2020-02-14	Asia|hCoV-19/South Korea/KCDC2691/2020|EPI ISL 522471|B.1.1|South Korea|2020-07-02	0.0005158788	Asia
Asia|hCoV-19/Wuhan/HB-WHCM2-265/2020|EPI ISL 455000|B|China|2020-02-14	Asia|hCoV-19/South Korea/KCDC2691/2020|EPI ISL 522471|B.1.1|South Korea|2020-07-02	0.0005777510	Asia
Asia|hCoV-19/Japan/DP0190/2020|EPI ISL 416581|B|Japan|2020-02-15	Asia|hCoV-19/South Korea/KCDC2691/2020|EPI ISL 522471|B.1.1|South Korea|2020-07-02	0.0005771307	Asia
Asia|hCoV-19/Japan/DP0196/2020|EPI ISL 416583|B|Japan|2020-02-15	Asia|hCoV-19/South Korea/KCDC2691/2020|EPI ISL 522471|B.1.1|South Korea|2020-07-02	0.0005431707	Asia
Asia|hCoV-19/Japan/DP0027/2020|EPI ISL 416566|B|Japan|2020-02-15	Asia|hCoV-19/South Korea/KCDC2691/2020|EPI ISL 522471|B.1.1|South Korea|2020-07-02	0.0005771653	Asia
Asia|hCoV-19/Japan/DP0200/2020|EPI ISL 416584|B|Japan|2020-02-15	Asia|hCoV-19/South Korea/KCDC2691/2020|EPI ISL 522471|B.1.1|South Korea|2020-07-02	0.0005771653	Asia
Asia|hCoV-19/Japan/DP0287/2020|EPI ISL 416589|B|Japan|2020-02-16	Asia|hCoV-19/South Korea/KCDC2691/2020|EPI ISL 522471|B.1.1|South Korea|2020-07-02	0.0006111676	Asia
Asia|hCoV-19/Japan/DP0357/2020|EPI ISL 416598|B|Japan|2020-02-16	Asia|hCoV-19/South Korea/KCDC2691/2020|EPI ISL 522471|B.1.1|South Korea|2020-07-02	0.0005431707	Asia
Asia|hCoV-19/Singapore/36nan/2020|EPI ISL 538435|B|Singapore|2020-02-16	Asia|hCoV-19/South Korea/KCDC2691/2020|EPI ISL 522471|B.1.1|South Korea|2020-07-02	0.0005092120	Asia
Asia|hCoV-19/Japan/DP0290/2020|EPI ISL 416591|B|Japan|2020-02-16	Asia|hCoV-19/South Korea/KCDC2691/2020|EPI ISL 522471|B.1.1|South Korea|2020-07-02	0.0005431707	Asia
Asia|hCoV-19/Guangzhou/GZMU0092/2020|EPI ISL 457694|B|China|2020-02-17	Asia|hCoV-19/South Korea/KCDC2691/2020|EPI ISL 522471|B.1.1|South Korea|2020-07-02	0.0006111105	Asia
Asia|hCoV-19/Japan/DP0786/2020|EPI ISL 416628|B|Japan|2020-02-17	Asia|hCoV-19/South Korea/KCDC2691/2020|EPI ISL 522471|B.1.1|South Korea|2020-07-02	0.0005092120	Asia
Asia|hCoV-19/Wuhan/HB-WH5-231/2020|EPI ISL 454974|B|China|2020-02-17	Asia|hCoV-19/South Korea/KCDC2691/2020|EPI ISL 522471|B.1.1|South Korea|2020-07-02	0.0006111207	Asia
Asia|hCoV-19/Wuhan/HB-WHCM2-267/2020|EPI ISL 455002|B|China|2020-02-17	Asia|hCoV-19/South Korea/KCDC2691/2020|EPI ISL 522471|B.1.1|South Korea|2020-07-02	0.0005437545	Asia
Asia|hCoV-19/Saudi Arabia/596/2020|EPI ISL 490006|B.1.247|Saudi Arabia|2020-02-18	Asia|hCoV-19/South Korea/KCDC2691/2020|EPI ISL 522471|B.1.1|South Korea|2020-07-02	0.0005092120	Asia
Asia|hCoV-19/Singapore/13/2020|EPI ISL 414379|A|Singapore|2020-02-18	Asia|hCoV-19/South Korea/KCDC2691/2020|EPI ISL 522471|B.1.1|South Korea|2020-07-02	0.0005846870	Asia
Asia|hCoV-19/Saudi Arabia/583/2020|EPI ISL 490005|B.1.246|Saudi Arabia|2020-02-18	Asia|hCoV-19/South Korea/KCDC2691/2020|EPI ISL 522471|B.1.1|South Korea|2020-07-02	0.0005092120	Asia
Asia|hCoV-19/Singapore/654/2020|EPI ISL 493414|B|Singapore|2020-02-18	Asia|hCoV-19/South Korea/KCDC2691/2020|EPI ISL 522471|B.1.1|South Korea|2020-07-02	0.0005092120	Asia
Asia|hCoV-19/Singapore/469/2020|EPI ISL 476795|B|Singapore|2020-02-19	Asia|hCoV-19/South Korea/KCDC2691/2020|EPI ISL 522471|B.1.1|South Korea|2020-07-02	0.0005091882	Asia
Asia|hCoV-19/South Korea/KCDC2018/2020|EPI ISL 427812|A|South Korea|2020-02-19	Asia|hCoV-19/South Korea/KCDC2691/2020|EPI ISL 522471|B.1.1|South Korea|2020-07-02	0.0006110922	Asia
Asia|hCoV-19/Hong Kong/HKPU63-1402/2020|EPI ISL 419231|B|Hong Kong|2020-02-19	Asia|hCoV-19/South Korea/KCDC2691/2020|EPI ISL 522471|B.1.1|South Korea|2020-07-02	0.0005431961	Asia
Asia|hCoV-19/Sichuan/SC-LZ-079/2020|EPI ISL 451318|B|China|2020-02-19	Asia|hCoV-19/South Korea/KCDC2691/2020|EPI ISL 522471|B.1.1|South Korea|2020-07-02	0.0005431453	Asia
Asia|hCoV-19/South Korea/KCDC2035/2020|EPI ISL 497956|B|South Korea|2020-02-20	Asia|hCoV-19/South Korea/KCDC2691/2020|EPI ISL 522471|B.1.1|South Korea|2020-07-02	0.0006451154	Asia
Asia|hCoV-19/South Korea/KCDC2033/2020|EPI ISL 497954|B|South Korea|2020-02-20	Asia|hCoV-19/South Korea/KCDC2691/2020|EPI ISL 522471|B.1.1|South Korea|2020-07-02	0.0006111208	Asia
Asia|hCoV-19/Guangzhou/GZMU0099/2020|EPI ISL 457696|A|China|2020-02-20	Asia|hCoV-19/South Korea/KCDC2691/2020|EPI ISL 522471|B.1.1|South Korea|2020-07-02	0.0005431453	Asia
Asia|hCoV-19/Sichuan/SC-PHCC1-026/2020|EPI ISL 451347|B|China|2020-02-20	Asia|hCoV-19/South Korea/KCDC2691/2020|EPI ISL 522471|B.1.1|South Korea|2020-07-02	0.0005793314	Asia
Asia|hCoV-19/South Korea/KCDC2074/2020|EPI ISL 497975|B|South Korea|2020-02-21	Asia|hCoV-19/South Korea/KCDC2691/2020|EPI ISL 522471|B.1.1|South Korea|2020-07-02	0.0006450852	Asia
Asia|hCoV-19/South Korea/KCDC2046/2020|EPI ISL 471452|B|South Korea|2020-02-21	Asia|hCoV-19/South Korea/KCDC2691/2020|EPI ISL 522471|B.1.1|South Korea|2020-07-02	0.0006450852	Asia
Asia|hCoV-19/Wuhan/HB-WH2-149/2020|EPI ISL 454921|B|China|2020-02-21	Asia|hCoV-19/South Korea/KCDC2691/2020|EPI ISL 522471|B.1.1|South Korea|2020-07-02	0.0006790396	Asia
Asia|hCoV-19/South Korea/KCDC2051/2020|EPI ISL 481371|A|South Korea|2020-02-21	Asia|hCoV-19/South Korea/KCDC2691/2020|EPI ISL 522471|B.1.1|South Korea|2020-07-02	0.0006790510	Asia
Asia|hCoV-19/Wuhan/HB-WH5-229/2020|EPI ISL 454973|B|China|2020-02-22	Asia|hCoV-19/South Korea/KCDC2691/2020|EPI ISL 522471|B.1.1|South Korea|2020-07-02	0.0005091882	Asia
Asia|hCoV-19/Japan/PG-0363/2020|EPI ISL 480033|B|Japan|2020-02-22	Asia|hCoV-19/South Korea/KCDC2691/2020|EPI ISL 522471|B.1.1|South Korea|2020-07-02	0.0005092120	Asia
Asia|hCoV-19/Wuhan/HB-WH1-134/2020|EPI ISL 454911|B|China|2020-02-22	Asia|hCoV-19/South Korea/KCDC2691/2020|EPI ISL 522471|B.1.1|South Korea|2020-07-02	0.0005431961	Asia
Asia|hCoV-19/Wuhan/HB-WHCM2-278/2020|EPI ISL 455010|B|China|2020-02-22	Asia|hCoV-19/South Korea/KCDC2691/2020|EPI ISL 522471|B.1.1|South Korea|2020-07-02	0.0006117777	Asia
Asia|hCoV-19/Wuhan/HB-WHCM2-274/2020|EPI ISL 455008|B|China|2020-02-23	Asia|hCoV-19/South Korea/KCDC2691/2020|EPI ISL 522471|B.1.1|South Korea|2020-07-02	0.0006458282	Asia
Asia|hCoV-19/Hefei/2/2020|EPI ISL 412026|B|China|2020-02-23	Asia|hCoV-19/South Korea/KCDC2691/2020|EPI ISL 522471|B.1.1|South Korea|2020-07-02	0.0004752326	Asia
Asia|hCoV-19/South Korea/KCDC2013/2020|EPI ISL 426183|A|South Korea|2020-02-23	Asia|hCoV-19/South Korea/KCDC2691/2020|EPI ISL 522471|B.1.1|South Korea|2020-07-02	0.0007470092	Asia
Asia|hCoV-19/Oman/RESP-20-797/2020|EPI ISL 457701|B.4|Oman|2020-02-23	Asia|hCoV-19/South Korea/KCDC2691/2020|EPI ISL 522471|B.1.1|South Korea|2020-07-02	0.0006791031	Asia
Asia|hCoV-19/Wuhan/HB-WH1-138/2020|EPI ISL 454915|B|China|2020-02-24	Asia|hCoV-19/South Korea/KCDC2691/2020|EPI ISL 522471|B.1.1|South Korea|2020-07-02	0.0005771038	Asia
Asia|hCoV-19/Hong Kong/HKU-200723-017/2020|EPI ISL 497784|B|Hong Kong|2020-02-24	Asia|hCoV-19/South Korea/KCDC2691/2020|EPI ISL 522471|B.1.1|South Korea|2020-07-02	0.0005431707	Asia
Asia|hCoV-19/Wuhan/HB-WHCM2-276/2020|EPI ISL 455009|B|China|2020-02-24	Asia|hCoV-19/South Korea/KCDC2691/2020|EPI ISL 522471|B.1.1|South Korea|2020-07-02	0.0006117777	Asia
Asia|hCoV-19/Henan/HN03/2020|EPI ISL 450442|A|China|2020-02-24	Asia|hCoV-19/South Korea/KCDC2691/2020|EPI ISL 522471|B.1.1|South Korea|2020-07-02	0.0006450743	Asia
Asia|hCoV-19/Taiwan/TSGH-26/2020|EPI ISL 447252|B.4|Taiwan|2020-02-25	Asia|hCoV-19/South Korea/KCDC2691/2020|EPI ISL 522471|B.1.1|South Korea|2020-07-02	0.0008831347	Asia
Asia|hCoV-19/United Arab Emirates/L6599/2020|EPI ISL 435138|B|United Arab Emirates|2020-02-25	Asia|hCoV-19/South Korea/KCDC2691/2020|EPI ISL 522471|B.1.1|South Korea|2020-07-02	0.0006789875	Asia
Asia|hCoV-19/Guangzhou/GZMU0016/2020|EPI ISL 414663|A|China|2020-02-25	Asia|hCoV-19/South Korea/KCDC2691/2020|EPI ISL 522471|B.1.1|South Korea|2020-07-02	0.0005431453	Asia
Asia|hCoV-19/Guangzhou/GZMU0014/2020|EPI ISL 414692|B|China|2020-02-25	Asia|hCoV-19/South Korea/KCDC2691/2020|EPI ISL 522471|B.1.1|South Korea|2020-07-02	0.0005771480	Asia
Asia|hCoV-19/Wuhan/HB-WHCM2-272/2020|EPI ISL 455007|B|China|2020-02-26	Asia|hCoV-19/South Korea/KCDC2691/2020|EPI ISL 522471|B.1.1|South Korea|2020-07-02	0.0006457786	Asia
Asia|hCoV-19/Nanchang/JXN3T4/2020|EPI ISL 421246|A|China|2020-02-26	Asia|hCoV-19/South Korea/KCDC2691/2020|EPI ISL 522471|B.1.1|South Korea|2020-07-02	0.0005431453	Asia
Asia|hCoV-19/Taiwan/CGMH-CGU-03/2020|EPI ISL 415741|B.4|Taiwan|2020-02-26	Asia|hCoV-19/South Korea/KCDC2691/2020|EPI ISL 522471|B.1.1|South Korea|2020-07-02	0.0007130396	Asia
Asia|hCoV-19/Guangzhou/GZMU0117/2020|EPI ISL 457698|B|China|2020-02-26	Asia|hCoV-19/South Korea/KCDC2691/2020|EPI ISL 522471|B.1.1|South Korea|2020-07-02	0.0006450743	Asia
Asia|hCoV-19/Saudi Arabia/656/2020|EPI ISL 490010|B.1.247|Saudi Arabia|2020-02-26	Asia|hCoV-19/South Korea/KCDC2691/2020|EPI ISL 522471|B.1.1|South Korea|2020-07-02	0.0005092358	Asia
Asia|hCoV-19/Taiwan/CGMH-CGU-05/2020|EPI ISL 415743|B.4|Taiwan|2020-02-27	Asia|hCoV-19/South Korea/KCDC2691/2020|EPI ISL 522471|B.1.1|South Korea|2020-07-02	0.0007130396	Asia
Asia|hCoV-19/Wuhan/HB-WH1-140/2020|EPI ISL 454916|B|China|2020-02-27	Asia|hCoV-19/South Korea/KCDC2691/2020|EPI ISL 522471|B.1.1|South Korea|2020-07-02	0.0005431453	Asia
Asia|hCoV-19/Saudi Arabia/671/2020|EPI ISL 490011|B.1.246|Saudi Arabia|2020-02-27	Asia|hCoV-19/South Korea/KCDC2691/2020|EPI ISL 522471|B.1.1|South Korea|2020-07-02	0.0005431544	Asia
Asia|hCoV-19/Lebanon/S5 762/2020|EPI ISL 450512|B.4|Lebanon|2020-02-27	Asia|hCoV-19/South Korea/KCDC2691/2020|EPI ISL 522471|B.1.1|South Korea|2020-07-02	0.0007810402	Asia
Asia|hCoV-19/South Korea/KUMC03/2020|EPI ISL 413513|A|South Korea|2020-02-27	Asia|hCoV-19/South Korea/KCDC2691/2020|EPI ISL 522471|B.1.1|South Korea|2020-07-02	0.0006110922	Asia
Asia|hCoV-19/Singapore/12Clin/2020|EPI ISL 418995|A|Singapore|2020-02-28	Asia|hCoV-19/South Korea/KCDC2691/2020|EPI ISL 522471|B.1.1|South Korea|2020-07-02	0.0005503082	Asia
Asia|hCoV-19/Wuhan/HB-WHCM-113/2020|EPI ISL 454993|B|China|2020-02-28	Asia|hCoV-19/South Korea/KCDC2691/2020|EPI ISL 522471|B.1.1|South Korea|2020-07-02	0.0005092120	Asia
Asia|hCoV-19/Wuhan/HB-WH2-158/2020|EPI ISL 454926|B|China|2020-02-28	Asia|hCoV-19/South Korea/KCDC2691/2020|EPI ISL 522471|B.1.1|South Korea|2020-07-02	0.0005771480	Asia
Asia|hCoV-19/Wuhan/HB-WH2-160/2020|EPI ISL 454928|B|China|2020-02-28	Asia|hCoV-19/South Korea/KCDC2691/2020|EPI ISL 522471|B.1.1|South Korea|2020-07-02	0.0004752326	Asia
Asia|hCoV-19/Wuhan/HB-WH2-155/2020|EPI ISL 454923|B|China|2020-02-28	Asia|hCoV-19/South Korea/KCDC2691/2020|EPI ISL 522471|B.1.1|South Korea|2020-07-02	0.0005771480	Asia
Asia|hCoV-19/Malaysia/IMR WC1098/2020|EPI ISL 430442|B|Malaysia|2020-02-29	Asia|hCoV-19/South Korea/KCDC2691/2020|EPI ISL 522471|B.1.1|South Korea|2020-07-02	0.0004754747	Asia
Asia|hCoV-19/Malaysia/IMR WC1097/2020|EPI ISL 430441|B|Malaysia|2020-02-29	Asia|hCoV-19/South Korea/KCDC2691/2020|EPI ISL 522471|B.1.1|South Korea|2020-07-02	0.0004752326	Asia
Asia|hCoV-19/Taiwan/CGMH-CGU-21/2020|EPI ISL 444274|B.4|Taiwan|2020-02-29	Asia|hCoV-19/South Korea/KCDC2691/2020|EPI ISL 522471|B.1.1|South Korea|2020-07-02	0.0008149909	Asia
Asia|hCoV-19/Beijing/DT-travelUSA01/2020|EPI ISL 452332|B|China|2020-02-29	Asia|hCoV-19/South Korea/KCDC2691/2020|EPI ISL 522471|B.1.1|South Korea|2020-07-02	0.0004752326	Asia
Asia|hCoV-19/Malaysia/IMR WC1114/2020|EPI ISL 455793|B|Malaysia|2020-02-29	Asia|hCoV-19/South Korea/KCDC2691/2020|EPI ISL 522471|B.1.1|South Korea|2020-07-02	0.0006111184	Asia
Asia|hCoV-19/Wuhan/HB-WH5-232/2020|EPI ISL 454975|B|China|2020-03-01	Asia|hCoV-19/South Korea/KCDC2691/2020|EPI ISL 522471|B.1.1|South Korea|2020-07-02	0.0006111390	Asia
Asia|hCoV-19/Singapore/18/2020|EPI ISL 418999|A|Singapore|2020-03-01	Asia|hCoV-19/South Korea/KCDC2691/2020|EPI ISL 522471|B.1.1|South Korea|2020-07-02	0.0005502822	Asia
Asia|hCoV-19/Israel/ISR IT0320/2020|EPI ISL 419210|B.1.1|Israel|2020-03-01	Asia|hCoV-19/South Korea/KCDC2691/2020|EPI ISL 522471|B.1.1|South Korea|2020-07-02	0.0002714909	Asia
Asia|hCoV-19/Japan/PG-0215/2020|EPI ISL 479915|A|Japan|2020-03-01	Asia|hCoV-19/South Korea/KCDC2691/2020|EPI ISL 522471|B.1.1|South Korea|2020-07-02	0.0006110922	Asia
Asia|hCoV-19/Japan/PG-0058/2020|EPI ISL 479821|A|Japan|2020-03-02	Asia|hCoV-19/South Korea/KCDC2691/2020|EPI ISL 522471|B.1.1|South Korea|2020-07-02	0.0006790485	Asia
Asia|hCoV-19/Wuhan/HB-WHCM-104/2020|EPI ISL 454989|A|China|2020-03-02	Asia|hCoV-19/South Korea/KCDC2691/2020|EPI ISL 522471|B.1.1|South Korea|2020-07-02	0.0006110636	Asia
Asia|hCoV-19/Wuhan/HB-WHCM-099/2020|EPI ISL 454986|B|China|2020-03-02	Asia|hCoV-19/South Korea/KCDC2691/2020|EPI ISL 522471|B.1.1|South Korea|2020-07-02	0.0007138944	Asia
Asia|hCoV-19/Wuhan/HB-WH1-124/2020|EPI ISL 454905|B|China|2020-03-02	Asia|hCoV-19/South Korea/KCDC2691/2020|EPI ISL 522471|B.1.1|South Korea|2020-07-02	0.0005091882	Asia
Asia|hCoV-19/India/UN-763/2020|EPI ISL 420543|B.1.5|India|2020-03-03	Asia|hCoV-19/South Korea/KCDC2691/2020|EPI ISL 522471|B.1.1|South Korea|2020-07-02	0.0004073132	Asia
Asia|hCoV-19/India/UN-772/2020|EPI ISL 420547|B.1.5|India|2020-03-03	Asia|hCoV-19/South Korea/KCDC2691/2020|EPI ISL 522471|B.1.1|South Korea|2020-07-02	0.0003733628	Asia
Asia|hCoV-19/Singapore/24nan/2020|EPI ISL 482672|B|Singapore|2020-03-03	Asia|hCoV-19/South Korea/KCDC2691/2020|EPI ISL 522471|B.1.1|South Korea|2020-07-02	0.0005092035	Asia
Asia|hCoV-19/Wuhan/HB-WH1-141/2020|EPI ISL 454917|B|China|2020-03-03	Asia|hCoV-19/South Korea/KCDC2691/2020|EPI ISL 522471|B.1.1|South Korea|2020-07-02	0.0005431707	Asia
Asia|hCoV-19/Malaysia/0956/2020|EPI ISL 501181|B|Malaysia|2020-03-04	Asia|hCoV-19/South Korea/KCDC2691/2020|EPI ISL 522471|B.1.1|South Korea|2020-07-02	0.0004752326	Asia
Asia|hCoV-19/Beijing/DT-travelIT04/2020|EPI ISL 452351|B|China|2020-03-04	Asia|hCoV-19/South Korea/KCDC2691/2020|EPI ISL 522471|B.1.1|South Korea|2020-07-02	0.0004752326	Asia
Asia|hCoV-19/Pakistan/Gilgit1/2020|EPI ISL 417444|B|Pakistan|2020-03-04	Asia|hCoV-19/South Korea/KCDC2691/2020|EPI ISL 522471|B.1.1|South Korea|2020-07-02	0.0006111105	Asia
Asia|hCoV-19/Japan/PG-0087/2020|EPI ISL 479835|A|Japan|2020-03-04	Asia|hCoV-19/South Korea/KCDC2691/2020|EPI ISL 522471|B.1.1|South Korea|2020-07-02	0.0006790485	Asia
Asia|hCoV-19/Georgia/Tb-273/2020|EPI ISL 416479|B.1.1|Georgia|2020-03-05	Asia|hCoV-19/South Korea/KCDC2691/2020|EPI ISL 522471|B.1.1|South Korea|2020-07-02	0.0002714909	Asia
Asia|hCoV-19/Malaysia/IMR WC1170/2020|EPI ISL 430440|B|Malaysia|2020-03-05	Asia|hCoV-19/South Korea/KCDC2691/2020|EPI ISL 522471|B.1.1|South Korea|2020-07-02	0.0004752326	Asia
Asia|hCoV-19/Taiwan/CGMH-CGU-06/2020|EPI ISL 417519|B.4|Taiwan|2020-03-05	Asia|hCoV-19/South Korea/KCDC2691/2020|EPI ISL 522471|B.1.1|South Korea|2020-07-02	0.0007130396	Asia
Asia|hCoV-19/Hangzhou/HZCDC6111/2020|EPI ISL 482575|B|China|2020-03-05	Asia|hCoV-19/South Korea/KCDC2691/2020|EPI ISL 522471|B.1.1|South Korea|2020-07-02	0.0004412783	Asia
Asia|hCoV-19/Yunnan/0306-466/2020|EPI ISL 429239|B|China|2020-03-06	Asia|hCoV-19/South Korea/KCDC2691/2020|EPI ISL 522471|B.1.1|South Korea|2020-07-02	0.0005092639	Asia
Asia|hCoV-19/Vietnam/CM295/2020|EPI ISL 416430|B.1.1|Vietnam|2020-03-06	Asia|hCoV-19/South Korea/KCDC2691/2020|EPI ISL 522471|B.1.1|South Korea|2020-07-02	0.0002375496	Asia
Asia|hCoV-19/Hangzhou/HZCDC6224/2020|EPI ISL 482576|B|China|2020-03-06	Asia|hCoV-19/South Korea/KCDC2691/2020|EPI ISL 522471|B.1.1|South Korea|2020-07-02	0.0007809935	Asia
Asia|hCoV-19/Beijing/DT-travelIT02/2020|EPI ISL 452353|B.1|China|2020-03-06	Asia|hCoV-19/South Korea/KCDC2691/2020|EPI ISL 522471|B.1.1|South Korea|2020-07-02	0.0004073323	Asia
Asia|hCoV-19/Hangzhou/HZCDC6228/2020|EPI ISL 482577|B.1|China|2020-03-07	Asia|hCoV-19/South Korea/KCDC2691/2020|EPI ISL 522471|B.1.1|South Korea|2020-07-02	0.0003733628	Asia
Asia|hCoV-19/Vietnam/39607/2020|EPI ISL 416428|B.1.1|Vietnam|2020-03-07	Asia|hCoV-19/South Korea/KCDC2691/2020|EPI ISL 522471|B.1.1|South Korea|2020-07-02	0.0002375496	Asia
Asia|hCoV-19/Beijing/DT-travelES03/2020|EPI ISL 452345|B.1|China|2020-03-07	Asia|hCoV-19/South Korea/KCDC2691/2020|EPI ISL 522471|B.1.1|South Korea|2020-07-02	0.0004412783	Asia
Asia|hCoV-19/Beijing/DT-travelIT03/2020|EPI ISL 452354|B.1|China|2020-03-07	Asia|hCoV-19/South Korea/KCDC2691/2020|EPI ISL 522471|B.1.1|South Korea|2020-07-02	0.0004413063	Asia
Asia|hCoV-19/Japan/P1/2020|EPI ISL 419296|B.1.255|Japan|2020-03-08	Asia|hCoV-19/South Korea/KCDC2691/2020|EPI ISL 522471|B.1.1|South Korea|2020-07-02	0.0004073323	Asia
Asia|hCoV-19/Japan/PG-0056/2020|EPI ISL 479819|A|Japan|2020-03-08	Asia|hCoV-19/South Korea/KCDC2691/2020|EPI ISL 522471|B.1.1|South Korea|2020-07-02	0.0006790485	Asia
Asia|hCoV-19/Singapore/49/2020|EPI ISL 428828|B.1.5|Singapore|2020-03-08	Asia|hCoV-19/South Korea/KCDC2691/2020|EPI ISL 522471|B.1.1|South Korea|2020-07-02	0.0003394137	Asia
Asia|hCoV-19/Vietnam/VNHN 0207/2020|EPI ISL 511891|B.1.1|Vietnam|2020-03-08	Asia|hCoV-19/South Korea/KCDC2691/2020|EPI ISL 522471|B.1.1|South Korea|2020-07-02	0.0002375496	Asia
Asia|hCoV-19/Singapore/394/2020|EPI ISL 469143|B|Singapore|2020-03-09	Asia|hCoV-19/South Korea/KCDC2691/2020|EPI ISL 522471|B.1.1|South Korea|2020-07-02	0.0004752326	Asia
Asia|hCoV-19/Japan/PG-0221/2020|EPI ISL 479920|A|Japan|2020-03-09	Asia|hCoV-19/South Korea/KCDC2691/2020|EPI ISL 522471|B.1.1|South Korea|2020-07-02	0.0006790396	Asia
Asia|hCoV-19/Saudi Arabia/KAIMRC01/2020|EPI ISL 507010|B.6|Saudi Arabia|2020-03-09	Asia|hCoV-19/South Korea/KCDC2691/2020|EPI ISL 522471|B.1.1|South Korea|2020-07-02	0.0006790713	Asia
Asia|hCoV-19/Iran/KHGRC-1.1-IPI-8206/2020|EPI ISL 442523|B.4|Iran|2020-03-09	Asia|hCoV-19/South Korea/KCDC2691/2020|EPI ISL 522471|B.1.1|South Korea|2020-07-02	0.0006451238	Asia
Asia|hCoV-19/Saudi Arabia/SCDC-3321/2020|EPI ISL 416521|B.1.246|Saudi Arabia|2020-03-10	Asia|hCoV-19/South Korea/KCDC2691/2020|EPI ISL 522471|B.1.1|South Korea|2020-07-02	0.0004412857	Asia
Asia|hCoV-19/India/UN-1100/2020|EPI ISL 421664|B.4|India|2020-03-10	Asia|hCoV-19/South Korea/KCDC2691/2020|EPI ISL 522471|B.1.1|South Korea|2020-07-02	0.0007811001	Asia
Asia|hCoV-19/India/UN-1063/2020|EPI ISL 424361|B.4|India|2020-03-10	Asia|hCoV-19/South Korea/KCDC2691/2020|EPI ISL 522471|B.1.1|South Korea|2020-07-02	0.0007470791	Asia
Asia|hCoV-19/Singapore/31/2020|EPI ISL 420108|B|Singapore|2020-03-10	Asia|hCoV-19/South Korea/KCDC2691/2020|EPI ISL 522471|B.1.1|South Korea|2020-07-02	0.0004752326	Asia
Asia|hCoV-19/Japan/P4-1/2020|EPI ISL 419301|B.1.1|Japan|2020-03-11	Asia|hCoV-19/South Korea/KCDC2691/2020|EPI ISL 522471|B.1.1|South Korea|2020-07-02	0.0002375496	Asia
Asia|hCoV-19/Singapore/32/2020|EPI ISL 420109|B|Singapore|2020-03-11	Asia|hCoV-19/South Korea/KCDC2691/2020|EPI ISL 522471|B.1.1|South Korea|2020-07-02	0.0004752326	Asia
Asia|hCoV-19/Lebanon/S9 764/2020|EPI ISL 450515|B.4|Lebanon|2020-03-11	Asia|hCoV-19/South Korea/KCDC2691/2020|EPI ISL 522471|B.1.1|South Korea|2020-07-02	0.0007470791	Asia
Asia|hCoV-19/Japan/SMU-0311S2/2020|EPI ISL 416524|B.1.5|Japan|2020-03-11	Asia|hCoV-19/South Korea/KCDC2691/2020|EPI ISL 522471|B.1.1|South Korea|2020-07-02	0.0003733740	Asia
Asia|hCoV-19/Japan/PG-0437/2020|EPI ISL 480103|A|Japan|2020-03-12	Asia|hCoV-19/South Korea/KCDC2691/2020|EPI ISL 522471|B.1.1|South Korea|2020-07-02	0.0006790484	Asia
Asia|hCoV-19/Japan/PG-0324/2020|EPI ISL 479999|B.1.5|Japan|2020-03-12	Asia|hCoV-19/South Korea/KCDC2691/2020|EPI ISL 522471|B.1.1|South Korea|2020-07-02	0.0004413064	Asia
Asia|hCoV-19/Beijing/DT-travelNO01/2020|EPI ISL 452342|B|China|2020-03-12	Asia|hCoV-19/South Korea/KCDC2691/2020|EPI ISL 522471|B.1.1|South Korea|2020-07-02	0.0004752486	Asia
Asia|hCoV-19/India/UN-1621/2020|EPI ISL 421671|B.4|India|2020-03-12	Asia|hCoV-19/South Korea/KCDC2691/2020|EPI ISL 522471|B.1.1|South Korea|2020-07-02	0.0007470665	Asia
Asia|hCoV-19/Thailand/Bangkok 2294/2020|EPI ISL 447921|B.6|Thailand|2020-03-13	Asia|hCoV-19/South Korea/KCDC2691/2020|EPI ISL 522471|B.1.1|South Korea|2020-07-02	0.0007130515	Asia
Asia|hCoV-19/Taiwan/CGMH-CGU-09/2020|EPI ISL 417522|B|Taiwan|2020-03-13	Asia|hCoV-19/South Korea/KCDC2691/2020|EPI ISL 522471|B.1.1|South Korea|2020-07-02	0.0006111208	Asia
Asia|hCoV-19/Japan/PG-0192/2020|EPI ISL 479897|B.1.160|Japan|2020-03-13	Asia|hCoV-19/South Korea/KCDC2691/2020|EPI ISL 522471|B.1.1|South Korea|2020-07-02	0.0004752405	Asia
Asia|hCoV-19/Beijing/DT-travelDE01/2020|EPI ISL 452329|B|China|2020-03-13	Asia|hCoV-19/South Korea/KCDC2691/2020|EPI ISL 522471|B.1.1|South Korea|2020-07-02	0.0004752326	Asia
Asia|hCoV-19/Oman/RESP-20-2282/2020|EPI ISL 457974|B.1.220|Oman|2020-03-14	Asia|hCoV-19/South Korea/KCDC2691/2020|EPI ISL 522471|B.1.1|South Korea|2020-07-02	0.0004073133	Asia
Asia|hCoV-19/Singapore/758/2020|EPI ISL 507003|B.6|Singapore|2020-03-14	Asia|hCoV-19/South Korea/KCDC2691/2020|EPI ISL 522471|B.1.1|South Korea|2020-07-02	0.0006450852	Asia
Asia|hCoV-19/Hangzhou/HZCDC6706/2020|EPI ISL 421222|B|China|2020-03-14	Asia|hCoV-19/South Korea/KCDC2691/2020|EPI ISL 522471|B.1.1|South Korea|2020-07-02	0.0004752326	Asia
Asia|hCoV-19/Wuhan/HB-WH5-237/2020|EPI ISL 454978|B|China|2020-03-14	Asia|hCoV-19/South Korea/KCDC2691/2020|EPI ISL 522471|B.1.1|South Korea|2020-07-02	0.0005092035	Asia
Asia|hCoV-19/Beijing/DT-travelGR01/2020|EPI ISL 452347|B.1|China|2020-03-15	Asia|hCoV-19/South Korea/KCDC2691/2020|EPI ISL 522471|B.1.1|South Korea|2020-07-02	0.0003733628	Asia
Asia|hCoV-19/Israel/CVL-n-5936/2020|EPI ISL 475018|B.1|Israel|2020-03-15	Asia|hCoV-19/South Korea/KCDC2691/2020|EPI ISL 522471|B.1.1|South Korea|2020-07-02	0.0004412857	Asia
Asia|hCoV-19/Israel/CVL-n-6157/2020|EPI ISL 475022|B.1|Israel|2020-03-15	Asia|hCoV-19/South Korea/KCDC2691/2020|EPI ISL 522471|B.1.1|South Korea|2020-07-02	0.0005432306	Asia
Asia|hCoV-19/South Korea/KCDC2128/2020|EPI ISL 498029|B.40|South Korea|2020-03-15	Asia|hCoV-19/South Korea/KCDC2691/2020|EPI ISL 522471|B.1.1|South Korea|2020-07-02	0.0006791031	Asia
Asia|hCoV-19/Pakistan/KHI1/2020|EPI ISL 451958|B|Pakistan|2020-03-16	Asia|hCoV-19/South Korea/KCDC2691/2020|EPI ISL 522471|B.1.1|South Korea|2020-07-02	0.0005771626	Asia
Asia|hCoV-19/United Arab Emirates/L0879/2020|EPI ISL 435124|B.1.1.296|United Arab Emirates|2020-03-16	Asia|hCoV-19/South Korea/KCDC2691/2020|EPI ISL 522471|B.1.1|South Korea|2020-07-02	0.0003394093	Asia
Asia|hCoV-19/South Korea/KCDC2129/2020|EPI ISL 498030|B.40|South Korea|2020-03-16	Asia|hCoV-19/South Korea/KCDC2691/2020|EPI ISL 522471|B.1.1|South Korea|2020-07-02	0.0006451045	Asia
Asia|hCoV-19/Saudi Arabia/KAIMRC12/2020|EPI ISL 507018|B.1.1|Saudi Arabia|2020-03-17	Asia|hCoV-19/South Korea/KCDC2691/2020|EPI ISL 522471|B.1.1|South Korea|2020-07-02	0.0002375496	Asia
Asia|hCoV-19/Taiwan/TSGH-13/2020|EPI ISL 428230|B.4|Taiwan|2020-03-17	Asia|hCoV-19/South Korea/KCDC2691/2020|EPI ISL 522471|B.1.1|South Korea|2020-07-02	0.0009171478	Asia
Asia|hCoV-19/Vietnam/VNHN 1072/2020|EPI ISL 455717|B.1|Vietnam|2020-03-17	Asia|hCoV-19/South Korea/KCDC2691/2020|EPI ISL 522471|B.1.1|South Korea|2020-07-02	0.0004754969	Asia
Asia|hCoV-19/Taiwan/CGMH-CGU-13/2020|EPI ISL 424969|B.1.1|Taiwan|2020-03-17	Asia|hCoV-19/South Korea/KCDC2691/2020|EPI ISL 522471|B.1.1|South Korea|2020-07-02	0.0003054478	Asia
Asia|hCoV-19/Wuhan/HB-WH4-211/2020|EPI ISL 454960|B|China|2020-03-18	Asia|hCoV-19/South Korea/KCDC2691/2020|EPI ISL 522471|B.1.1|South Korea|2020-07-02	0.0005771308	Asia
Asia|hCoV-19/Vietnam/VNHN 1167/2020|EPI ISL 455696|B.1|Vietnam|2020-03-18	Asia|hCoV-19/South Korea/KCDC2691/2020|EPI ISL 522471|B.1.1|South Korea|2020-07-02	0.0004412989	Asia
Asia|hCoV-19/Hong Kong/HKU-200723-043/2020|EPI ISL 497810|B.1|Hong Kong|2020-03-18	Asia|hCoV-19/South Korea/KCDC2691/2020|EPI ISL 522471|B.1.1|South Korea|2020-07-02	0.0005091968	Asia
Asia|hCoV-19/Oman/RESP-20-3080/2020|EPI ISL 457979|B.1.1|Oman|2020-03-18	Asia|hCoV-19/South Korea/KCDC2691/2020|EPI ISL 522471|B.1.1|South Korea|2020-07-02	0.0002375496	Asia
Asia|hCoV-19/Lebanon/LB-R8/2020|EPI ISL 498551|B.1.5|Lebanon|2020-03-19	Asia|hCoV-19/South Korea/KCDC2691/2020|EPI ISL 522471|B.1.1|South Korea|2020-07-02	0.0004412989	Asia
Asia|hCoV-19/Japan/PG-0281/2020|EPI ISL 479961|B.1.1|Japan|2020-03-19	Asia|hCoV-19/South Korea/KCDC2691/2020|EPI ISL 522471|B.1.1|South Korea|2020-07-02	0.0002714909	Asia
Asia|hCoV-19/United Arab Emirates/L9584510/2020|EPI ISL 520743|B.1.1|United Arab Emirates|2020-03-19	Asia|hCoV-19/South Korea/KCDC2691/2020|EPI ISL 522471|B.1.1|South Korea|2020-07-02	0.0002715036	Asia
Asia|hCoV-19/Wuhan/HB-WH4-212/2020|EPI ISL 454961|B|China|2020-03-19	Asia|hCoV-19/South Korea/KCDC2691/2020|EPI ISL 522471|B.1.1|South Korea|2020-07-02	0.0005771577	Asia
Asia|hCoV-19/Taiwan/NCKUH-007/2020|EPI ISL 493202|B.40|Taiwan|2020-03-20	Asia|hCoV-19/South Korea/KCDC2691/2020|EPI ISL 522471|B.1.1|South Korea|2020-07-02	0.0007130396	Asia
Asia|hCoV-19/Taiwan/107/2020|EPI ISL 420085|B.1|Taiwan|2020-03-20	Asia|hCoV-19/South Korea/KCDC2691/2020|EPI ISL 522471|B.1.1|South Korea|2020-07-02	0.0004752548	Asia
Asia|hCoV-19/Oman/RESP-20-3700/2020|EPI ISL 457986|B|Oman|2020-03-20	Asia|hCoV-19/South Korea/KCDC2691/2020|EPI ISL 522471|B.1.1|South Korea|2020-07-02	0.0004752326	Asia
Asia|hCoV-19/Singapore/173nan/2020|EPI ISL 538441|B.1|Singapore|2020-03-20	Asia|hCoV-19/South Korea/KCDC2691/2020|EPI ISL 522471|B.1.1|South Korea|2020-07-02	0.0004073323	Asia
Asia|hCoV-19/Taiwan/CGMH-CGU-23/2020|EPI ISL 444276|B.1.255|Taiwan|2020-03-21	Asia|hCoV-19/South Korea/KCDC2691/2020|EPI ISL 522471|B.1.1|South Korea|2020-07-02	0.0004073323	Asia
Asia|hCoV-19/Vietnam/VNHN 1492/2020|EPI ISL 455699|B.1.1|Vietnam|2020-03-21	Asia|hCoV-19/South Korea/KCDC2691/2020|EPI ISL 522471|B.1.1|South Korea|2020-07-02	0.0002715036	Asia
Asia|hCoV-19/Singapore/179/2020|EPI ISL 462297|B|Singapore|2020-03-21	Asia|hCoV-19/South Korea/KCDC2691/2020|EPI ISL 522471|B.1.1|South Korea|2020-07-02	0.0006111002	Asia
Asia|hCoV-19/Hangzhou/HZCDCp145/2020|EPI ISL 482582|B.1.1|China|2020-03-21	Asia|hCoV-19/South Korea/KCDC2691/2020|EPI ISL 522471|B.1.1|South Korea|2020-07-02	0.0002714909	Asia
Asia|hCoV-19/Hangzhou/HZCDC7184F/2020|EPI ISL 482583|B.1|China|2020-03-22	Asia|hCoV-19/South Korea/KCDC2691/2020|EPI ISL 522471|B.1.1|South Korea|2020-07-02	0.0004073254	Asia
Asia|hCoV-19/Beijing/DT-travelUK01/2020|EPI ISL 452355|B.1.1|China|2020-03-22	Asia|hCoV-19/South Korea/KCDC2691/2020|EPI ISL 522471|B.1.1|South Korea|2020-07-02	0.0003054478	Asia
Asia|hCoV-19/Israel/701002334/2020|EPI ISL 447306|B.1|Israel|2020-03-22	Asia|hCoV-19/South Korea/KCDC2691/2020|EPI ISL 522471|B.1.1|South Korea|2020-07-02	0.0004752850	Asia
Asia|hCoV-19/South Korea/KCDC2145/2020|EPI ISL 498046|B.1|South Korea|2020-03-22	Asia|hCoV-19/South Korea/KCDC2691/2020|EPI ISL 522471|B.1.1|South Korea|2020-07-02	0.0004073323	Asia
Asia|hCoV-19/Saudi Arabia/KAUST-Makkah13/2020|EPI ISL 437466|A|Saudi Arabia|2020-03-23	Asia|hCoV-19/South Korea/KCDC2691/2020|EPI ISL 522471|B.1.1|South Korea|2020-07-02	0.0006451238	Asia
Asia|hCoV-19/Japan/PG-0232/2020|EPI ISL 479927|A|Japan|2020-03-23	Asia|hCoV-19/South Korea/KCDC2691/2020|EPI ISL 522471|B.1.1|South Korea|2020-07-02	0.0007130156	Asia
Asia|hCoV-19/Taiwan/108/2020|EPI ISL 429883|B.1|Taiwan|2020-03-23	Asia|hCoV-19/South Korea/KCDC2691/2020|EPI ISL 522471|B.1.1|South Korea|2020-07-02	0.0004073323	Asia
Asia|hCoV-19/Saudi Arabia/KFSHRC27/2020|EPI ISL 507032|B.1.246|Saudi Arabia|2020-03-23	Asia|hCoV-19/South Korea/KCDC2691/2020|EPI ISL 522471|B.1.1|South Korea|2020-07-02	0.0004412857	Asia
Asia|hCoV-19/Taiwan/TSGH-14/2020|EPI ISL 428231|B.1.255|Taiwan|2020-03-24	Asia|hCoV-19/South Korea/KCDC2691/2020|EPI ISL 522471|B.1.1|South Korea|2020-07-02	0.0005092682	Asia
Asia|hCoV-19/Israel/701002431/2020|EPI ISL 447302|B.1.1|Israel|2020-03-24	Asia|hCoV-19/South Korea/KCDC2691/2020|EPI ISL 522471|B.1.1|South Korea|2020-07-02	0.0003054478	Asia
Asia|hCoV-19/Israel/701002458/2020|EPI ISL 447297|B.1|Israel|2020-03-24	Asia|hCoV-19/South Korea/KCDC2691/2020|EPI ISL 522471|B.1.1|South Korea|2020-07-02	0.0004412857	Asia
Asia|hCoV-19/Taiwan/TSGH-10/2020|EPI ISL 427397|B.40|Taiwan|2020-03-24	Asia|hCoV-19/South Korea/KCDC2691/2020|EPI ISL 522471|B.1.1|South Korea|2020-07-02	0.0006451045	Asia
Asia|hCoV-19/Singapore/486/2020|EPI ISL 476820|B|Singapore|2020-03-25	Asia|hCoV-19/South Korea/KCDC2691/2020|EPI ISL 522471|B.1.1|South Korea|2020-07-02	0.0005771038	Asia
Asia|hCoV-19/Israel/990059251/2020|EPI ISL 447269|B.1|Israel|2020-03-25	Asia|hCoV-19/South Korea/KCDC2691/2020|EPI ISL 522471|B.1.1|South Korea|2020-07-02	0.0004412857	Asia
Asia|hCoV-19/Oman/RESP-20-5505/2020|EPI ISL 457994|B.1|Oman|2020-03-25	Asia|hCoV-19/South Korea/KCDC2691/2020|EPI ISL 522471|B.1.1|South Korea|2020-07-02	0.0004752548	Asia
Asia|hCoV-19/Thailand/Bangkok-0038/2020|EPI ISL 429174|B.1|Thailand|2020-03-25	Asia|hCoV-19/South Korea/KCDC2691/2020|EPI ISL 522471|B.1.1|South Korea|2020-07-02	0.0004073323	Asia
Asia|hCoV-19/South Korea/IHC3486/2020|EPI ISL 541001|B.1.1|South Korea|2020-03-26	Asia|hCoV-19/South Korea/KCDC2691/2020|EPI ISL 522471|B.1.1|South Korea|2020-07-02	0.0002714909	Asia
Asia|hCoV-19/Israel/2047145/2020|EPI ISL 447396|B.1.1|Israel|2020-03-26	Asia|hCoV-19/South Korea/KCDC2691/2020|EPI ISL 522471|B.1.1|South Korea|2020-07-02	0.0002714909	Asia
Asia|hCoV-19/South Korea/KCDC2183/2020|EPI ISL 506977|B.1.1|South Korea|2020-03-26	Asia|hCoV-19/South Korea/KCDC2691/2020|EPI ISL 522471|B.1.1|South Korea|2020-07-02	0.0002714909	Asia
Asia|hCoV-19/Israel/701002666/2020|EPI ISL 447286|B.1|Israel|2020-03-26	Asia|hCoV-19/South Korea/KCDC2691/2020|EPI ISL 522471|B.1.1|South Korea|2020-07-02	0.0004752628	Asia
Asia|hCoV-19/Japan/PG-0318/2020|EPI ISL 479993|B.1|Japan|2020-03-27	Asia|hCoV-19/South Korea/KCDC2691/2020|EPI ISL 522471|B.1.1|South Korea|2020-07-02	0.0004073132	Asia
Asia|hCoV-19/Indonesia/JK-EIJK-03/2020|EPI ISL 437191|B|Indonesia|2020-03-27	Asia|hCoV-19/South Korea/KCDC2691/2020|EPI ISL 522471|B.1.1|South Korea|2020-07-02	0.0005092120	Asia
Asia|hCoV-19/Vietnam/VNHN 3085/2020|EPI ISL 455703|B.1.1|Vietnam|2020-03-27	Asia|hCoV-19/South Korea/KCDC2691/2020|EPI ISL 522471|B.1.1|South Korea|2020-07-02	0.0003054335	Asia
Asia|hCoV-19/Saudi Arabia/KFSHRC43/2020|EPI ISL 507036|B.1.247|Saudi Arabia|2020-03-27	Asia|hCoV-19/South Korea/KCDC2691/2020|EPI ISL 522471|B.1.1|South Korea|2020-07-02	0.0004752628	Asia
Asia|hCoV-19/Georgia/Tb-1352/2020|EPI ISL 420140|B.1|Georgia|2020-03-28	Asia|hCoV-19/South Korea/KCDC2691/2020|EPI ISL 522471|B.1.1|South Korea|2020-07-02	0.0004413063	Asia
Asia|hCoV-19/South Korea/KCDC2189/2020|EPI ISL 506983|B.1.5|South Korea|2020-03-28	Asia|hCoV-19/South Korea/KCDC2691/2020|EPI ISL 522471|B.1.1|South Korea|2020-07-02	0.0004412783	Asia
Asia|hCoV-19/Thailand/Bangkok-0043/2020|EPI ISL 429179|B.1.5|Thailand|2020-03-28	Asia|hCoV-19/South Korea/KCDC2691/2020|EPI ISL 522471|B.1.1|South Korea|2020-07-02	0.0004073254	Asia
Asia|hCoV-19/South Korea/KCDC2190/2020|EPI ISL 506984|B.1|South Korea|2020-03-28	Asia|hCoV-19/South Korea/KCDC2691/2020|EPI ISL 522471|B.1.1|South Korea|2020-07-02	0.0005092273	Asia
Asia|hCoV-19/Saudi Arabia/KAUST-Madinah238/2020|EPI ISL 437733|B.1.246|Saudi Arabia|2020-03-29	Asia|hCoV-19/South Korea/KCDC2691/2020|EPI ISL 522471|B.1.1|South Korea|2020-07-02	0.0005092206	Asia
Asia|hCoV-19/Singapore/930/2020|EPI ISL 538462|B.1|Singapore|2020-03-29	Asia|hCoV-19/South Korea/KCDC2691/2020|EPI ISL 522471|B.1.1|South Korea|2020-07-02	0.0004073323	Asia
Asia|hCoV-19/Oman/RESP-20-6417/2020|EPI ISL 457996|B.1|Oman|2020-03-29	Asia|hCoV-19/South Korea/KCDC2691/2020|EPI ISL 522471|B.1.1|South Korea|2020-07-02	0.0005092444	Asia
Asia|hCoV-19/Saudi Arabia/KAUST-Madinah255/2020|EPI ISL 437739|B.1.36.6|Saudi Arabia|2020-03-29	Asia|hCoV-19/South Korea/KCDC2691/2020|EPI ISL 522471|B.1.1|South Korea|2020-07-02	0.0005431544	Asia
Asia|hCoV-19/Indonesia/JI-ITD-1273V/2020|EPI ISL 529964|B|Indonesia|2020-03-30	Asia|hCoV-19/South Korea/KCDC2691/2020|EPI ISL 522471|B.1.1|South Korea|2020-07-02	0.0006111390	Asia
Asia|hCoV-19/Saudi Arabia/KAUST-Madinah254/2020|EPI ISL 437738|B.1.246|Saudi Arabia|2020-03-30	Asia|hCoV-19/South Korea/KCDC2691/2020|EPI ISL 522471|B.1.1|South Korea|2020-07-02	0.0004412857	Asia
Asia|hCoV-19/Malaysia/3499/2020|EPI ISL 501205|B.6|Malaysia|2020-03-30	Asia|hCoV-19/South Korea/KCDC2691/2020|EPI ISL 522471|B.1.1|South Korea|2020-07-02	0.0006790510	Asia
Asia|hCoV-19/Malaysia/IMR WC9127/2020|EPI ISL 459956|B.6|Malaysia|2020-03-30	Asia|hCoV-19/South Korea/KCDC2691/2020|EPI ISL 522471|B.1.1|South Korea|2020-07-02	0.0006790510	Asia
Asia|hCoV-19/India/WB-IK5/2020|EPI ISL 508376|B.1.5|India|2020-03-31	Asia|hCoV-19/South Korea/KCDC2691/2020|EPI ISL 522471|B.1.1|South Korea|2020-07-02	0.0003733628	Asia
Asia|hCoV-19/Japan/PG-0355/2020|EPI ISL 480027|B.1.1|Japan|2020-03-31	Asia|hCoV-19/South Korea/KCDC2691/2020|EPI ISL 522471|B.1.1|South Korea|2020-07-02	0.0003054478	Asia
Asia|hCoV-19/India/TG-CCMB-J057/2020|EPI ISL 447563|B.6|India|2020-03-31	Asia|hCoV-19/South Korea/KCDC2691/2020|EPI ISL 522471|B.1.1|South Korea|2020-07-02	0.0007810532	Asia
Asia|hCoV-19/Singapore/933/2020|EPI ISL 538465|B.6|Singapore|2020-03-31	Asia|hCoV-19/South Korea/KCDC2691/2020|EPI ISL 522471|B.1.1|South Korea|2020-07-02	0.0006790510	Asia
Asia|hCoV-19/Israel/2089861/2020|EPI ISL 447361|B.1|Israel|2020-04-01	Asia|hCoV-19/South Korea/KCDC2691/2020|EPI ISL 522471|B.1.1|South Korea|2020-07-02	0.0004073323	Asia
Asia|hCoV-19/India/TG-CCMB-J283/2020|EPI ISL 450328|B.6|India|2020-04-01	Asia|hCoV-19/South Korea/KCDC2691/2020|EPI ISL 522471|B.1.1|South Korea|2020-07-02	0.0006450852	Asia
Asia|hCoV-19/Saudi Arabia/KAUST-MADINAH281/2020|EPI ISL 513125|B.1.246|Saudi Arabia|2020-04-01	Asia|hCoV-19/South Korea/KCDC2691/2020|EPI ISL 522471|B.1.1|South Korea|2020-07-02	0.0004752405	Asia
Asia|hCoV-19/India/TG-CCMB-J206/2020|EPI ISL 447569|B.6|India|2020-04-01	Asia|hCoV-19/South Korea/KCDC2691/2020|EPI ISL 522471|B.1.1|South Korea|2020-07-02	0.0007470790	Asia
Asia|hCoV-19/India/TG-CCMB-J222/2020|EPI ISL 450332|B.6|India|2020-04-01	Asia|hCoV-19/South Korea/KCDC2691/2020|EPI ISL 522471|B.1.1|South Korea|2020-07-02	0.0006790510	Asia
Asia|hCoV-19/India/TG-CCMB-J232/2020|EPI ISL 447576|B.6|India|2020-04-02	Asia|hCoV-19/South Korea/KCDC2691/2020|EPI ISL 522471|B.1.1|South Korea|2020-07-02	0.0008830406	Asia
Asia|hCoV-19/Japan/PG-0513/2020|EPI ISL 480171|B.1.1|Japan|2020-04-02	Asia|hCoV-19/South Korea/KCDC2691/2020|EPI ISL 522471|B.1.1|South Korea|2020-07-02	0.0002714909	Asia
Asia|hCoV-19/Taiwan/TSGH-23/2020|EPI ISL 436108|B.1|Taiwan|2020-04-02	Asia|hCoV-19/South Korea/KCDC2691/2020|EPI ISL 522471|B.1.1|South Korea|2020-07-02	0.0004073323	Asia
Asia|hCoV-19/India/TG-CCMB-J458/2020|EPI ISL 447575|B.6|India|2020-04-02	Asia|hCoV-19/South Korea/KCDC2691/2020|EPI ISL 522471|B.1.1|South Korea|2020-07-02	0.0007810532	Asia
Asia|hCoV-19/SaudiArabia/KAUST-JEDDAH756/2020|EPI ISL 512999|B.1.1|Saudi Arabia|2020-04-03	Asia|hCoV-19/South Korea/KCDC2691/2020|EPI ISL 522471|B.1.1|South Korea|2020-07-02	0.0002375496	Asia
Asia|hCoV-19/Hong Kong/VM20008964-2/2020|EPI ISL 539851|B.1.1|Hong Kong|2020-04-03	Asia|hCoV-19/South Korea/KCDC2691/2020|EPI ISL 522471|B.1.1|South Korea|2020-07-02	0.0002714909	Asia
Asia|hCoV-19/Saudi Arabia/KAIMRC64/2020|EPI ISL 507028|B.1.246|Saudi Arabia|2020-04-03	Asia|hCoV-19/South Korea/KCDC2691/2020|EPI ISL 522471|B.1.1|South Korea|2020-07-02	0.0004412857	Asia
Asia|hCoV-19/Israel/13077558/2020|EPI ISL 447432|B.1|Israel|2020-04-03	Asia|hCoV-19/South Korea/KCDC2691/2020|EPI ISL 522471|B.1.1|South Korea|2020-07-02	0.0004413063	Asia
Asia|hCoV-19/Israel/13077823/2020|EPI ISL 447424|B.1.3|Israel|2020-04-04	Asia|hCoV-19/South Korea/KCDC2691/2020|EPI ISL 522471|B.1.1|South Korea|2020-07-02	0.0005771577	Asia
Asia|hCoV-19/India/MH-CCMB-NIV1/2020|EPI ISL 450321|B.6|India|2020-04-04	Asia|hCoV-19/South Korea/KCDC2691/2020|EPI ISL 522471|B.1.1|South Korea|2020-07-02	0.0007130395	Asia
Asia|hCoV-19/India/OR-RMRC24/2020|EPI ISL 455775|B.1.246|India|2020-04-04	Asia|hCoV-19/South Korea/KCDC2691/2020|EPI ISL 522471|B.1.1|South Korea|2020-07-02	0.0004412857	Asia
Asia|hCoV-19/Israel/13077846/2020|EPI ISL 447422|B.1.3|Israel|2020-04-04	Asia|hCoV-19/South Korea/KCDC2691/2020|EPI ISL 522471|B.1.1|South Korea|2020-07-02	0.0005771749	Asia
Asia|hCoV-19/India/GJ-GBRC1s/2020|EPI ISL 426415|B.1|India|2020-04-05	Asia|hCoV-19/South Korea/KCDC2691/2020|EPI ISL 522471|B.1.1|South Korea|2020-07-02	0.0005092425	Asia
Asia|hCoV-19/United Arab Emirates/L920643384/2020|EPI ISL 520731|A|United Arab Emirates|2020-04-05	Asia|hCoV-19/South Korea/KCDC2691/2020|EPI ISL 522471|B.1.1|South Korea|2020-07-02	0.0007130489	Asia
Asia|hCoV-19/India/WB-IK8/2020|EPI ISL 511901|A|India|2020-04-05	Asia|hCoV-19/South Korea/KCDC2691/2020|EPI ISL 522471|B.1.1|South Korea|2020-07-02	0.0006790599	Asia
Asia|hCoV-19/SaudiArabia/KAUST-MADINAH519/2020|EPI ISL 513166|B.1.246|Saudi Arabia|2020-04-05	Asia|hCoV-19/South Korea/KCDC2691/2020|EPI ISL 522471|B.1.1|South Korea|2020-07-02	0.0004412857	Asia
Asia|hCoV-19/SaudiArabia/KAUST-JEDDAH927/2020|EPI ISL 513056|B.1.1|Saudi Arabia|2020-04-06	Asia|hCoV-19/South Korea/KCDC2691/2020|EPI ISL 522471|B.1.1|South Korea|2020-07-02	0.0003054478	Asia
Asia|hCoV-19/Singapore/947/2020|EPI ISL 538481|B.1|Singapore|2020-04-06	Asia|hCoV-19/South Korea/KCDC2691/2020|EPI ISL 522471|B.1.1|South Korea|2020-07-02	0.0004073323	Asia
Asia|hCoV-19/SaudiArabia/KAUST-JEDDAH916/2020|EPI ISL 513047|B.1.5|Saudi Arabia|2020-04-06	Asia|hCoV-19/South Korea/KCDC2691/2020|EPI ISL 522471|B.1.1|South Korea|2020-07-02	0.0004073323	Asia
Asia|hCoV-19/Saudi Arabia/KAUST-Makkah227/2020|EPI ISL 437723|B.1.36.6|Saudi Arabia|2020-04-06	Asia|hCoV-19/South Korea/KCDC2691/2020|EPI ISL 522471|B.1.1|South Korea|2020-07-02	0.0005091968	Asia
Asia|hCoV-19/Japan/PG-0507/2020|EPI ISL 480166|B.1.1|Japan|2020-04-07	Asia|hCoV-19/South Korea/KCDC2691/2020|EPI ISL 522471|B.1.1|South Korea|2020-07-02	0.0003393934	Asia
Asia|hCoV-19/United Arab Emirates/L920647430/2020|EPI ISL 520733|A|United Arab Emirates|2020-04-07	Asia|hCoV-19/South Korea/KCDC2691/2020|EPI ISL 522471|B.1.1|South Korea|2020-07-02	0.0006790802	Asia
Asia|hCoV-19/Singapore/951/2020|EPI ISL 538485|B.6|Singapore|2020-04-07	Asia|hCoV-19/South Korea/KCDC2691/2020|EPI ISL 522471|B.1.1|South Korea|2020-07-02	0.0007130182	Asia
Asia|hCoV-19/Hong Kong/HKU-200723-056/2020|EPI ISL 497823|B.1.1|Hong Kong|2020-04-07	Asia|hCoV-19/South Korea/KCDC2691/2020|EPI ISL 522471|B.1.1|South Korea|2020-07-02	0.0003393877	Asia
Asia|hCoV-19/Oman/12096/2020|EPI ISL 491147|B.1.1.27|Oman|2020-04-08	Asia|hCoV-19/South Korea/KCDC2691/2020|EPI ISL 522471|B.1.1|South Korea|2020-07-02	0.0004073011	Asia
Asia|hCoV-19/Bangladesh/CHRF-0009/2020|EPI ISL 468077|B.1.1.316|Bangladesh|2020-04-08	Asia|hCoV-19/South Korea/KCDC2691/2020|EPI ISL 522471|B.1.1|South Korea|2020-07-02	0.0002715036	Asia
Asia|hCoV-19/Vietnam/VNHN 4806/2020|EPI ISL 455711|B.1.1|Vietnam|2020-04-08	Asia|hCoV-19/South Korea/KCDC2691/2020|EPI ISL 522471|B.1.1|South Korea|2020-07-02	0.0003054478	Asia
Asia|hCoV-19/Jordan/SR-0335/2020|EPI ISL 450187|B.1.246|Jordan|2020-04-08	Asia|hCoV-19/South Korea/KCDC2691/2020|EPI ISL 522471|B.1.1|South Korea|2020-07-02	0.0004752405	Asia
Asia|hCoV-19/Vietnam/VNHN 4868/2020|EPI ISL 455710|B.1.1|Vietnam|2020-04-09	Asia|hCoV-19/South Korea/KCDC2691/2020|EPI ISL 522471|B.1.1|South Korea|2020-07-02	0.0002714909	Asia
Asia|hCoV-19/SaudiArabia/KAUST-JEDDAH493/2020|EPI ISL 512936|B.1.186|Saudi Arabia|2020-04-09	Asia|hCoV-19/South Korea/KCDC2691/2020|EPI ISL 522471|B.1.1|South Korea|2020-07-02	0.0004073132	Asia
Asia|hCoV-19/Israel/CVL-n-6744/2020|EPI ISL 474958|B.1.1|Israel|2020-04-09	Asia|hCoV-19/South Korea/KCDC2691/2020|EPI ISL 522471|B.1.1|South Korea|2020-07-02	0.0005771502	Asia
Asia|hCoV-19/Japan/Donner12/2020|EPI ISL 438956|B.1.1|Japan|2020-04-09	Asia|hCoV-19/South Korea/KCDC2691/2020|EPI ISL 522471|B.1.1|South Korea|2020-07-02	0.0002714909	Asia
Asia|hCoV-19/Malaysia/IMR WC13946/2020|EPI ISL 490047|B.6|Malaysia|2020-04-10	Asia|hCoV-19/South Korea/KCDC2691/2020|EPI ISL 522471|B.1.1|South Korea|2020-07-02	0.0007470315	Asia
Asia|hCoV-19/Vietnam/VNHN 4864/2020|EPI ISL 455708|B.1.1|Vietnam|2020-04-10	Asia|hCoV-19/South Korea/KCDC2691/2020|EPI ISL 522471|B.1.1|South Korea|2020-07-02	0.0003054335	Asia
Asia|hCoV-19/Israel/n14292/2020|EPI ISL 483712|B.1.3|Israel|2020-04-10	Asia|hCoV-19/South Korea/KCDC2691/2020|EPI ISL 522471|B.1.1|South Korea|2020-07-02	0.0005431869	Asia
Asia|hCoV-19/Malaysia/IMR WC12897/2020|EPI ISL 490015|B.1.178|Malaysia|2020-04-10	Asia|hCoV-19/South Korea/KCDC2691/2020|EPI ISL 522471|B.1.1|South Korea|2020-07-02	0.0005771480	Asia
Asia|hCoV-19/Oman/205028472/2020|EPI ISL 458119|B.1.1.27|Oman|2020-04-11	Asia|hCoV-19/South Korea/KCDC2691/2020|EPI ISL 522471|B.1.1|South Korea|2020-07-02	0.0003394036	Asia
Asia|hCoV-19/India/GJ-GBRC95a/2020|EPI ISL 450782|B.1.247|India|2020-04-11	Asia|hCoV-19/South Korea/KCDC2691/2020|EPI ISL 522471|B.1.1|South Korea|2020-07-02	0.0005092444	Asia
Asia|hCoV-19/South Korea/KCDC2202/2020|EPI ISL 506995|B.1|South Korea|2020-04-11	Asia|hCoV-19/South Korea/KCDC2691/2020|EPI ISL 522471|B.1.1|South Korea|2020-07-02	0.0004752628	Asia
Asia|hCoV-19/Israel/CVL-n-7422/2020|EPI ISL 475023|B.1|Israel|2020-04-11	Asia|hCoV-19/South Korea/KCDC2691/2020|EPI ISL 522471|B.1.1|South Korea|2020-07-02	0.0004073323	Asia
Asia|hCoV-19/Oman/16904/2020|EPI ISL 525423|B.1|Oman|2020-04-12	Asia|hCoV-19/South Korea/KCDC2691/2020|EPI ISL 522471|B.1.1|South Korea|2020-07-02	0.0005771307	Asia
Asia|hCoV-19/Oman/205028718/2020|EPI ISL 457702|B.1.1|Oman|2020-04-12	Asia|hCoV-19/South Korea/KCDC2691/2020|EPI ISL 522471|B.1.1|South Korea|2020-07-02	0.0003054478	Asia
Asia|hCoV-19/India/TG-CCMB-K272/2020|EPI ISL 458070|B.6|India|2020-04-12	Asia|hCoV-19/South Korea/KCDC2691/2020|EPI ISL 522471|B.1.1|South Korea|2020-07-02	0.0007470790	Asia
Asia|hCoV-19/Malaysia/8451/2020|EPI ISL 501222|B.1.98|Malaysia|2020-04-12	Asia|hCoV-19/South Korea/KCDC2691/2020|EPI ISL 522471|B.1.1|South Korea|2020-07-02	0.0005094823	Asia
Asia|hCoV-19/India/GJ-GBRC4/2020|EPI ISL 435051|B.1|India|2020-04-13	Asia|hCoV-19/South Korea/KCDC2691/2020|EPI ISL 522471|B.1.1|South Korea|2020-07-02	0.0005092444	Asia
Asia|hCoV-19/India/WB-IK9/2020|EPI ISL 508407|B.1.5|India|2020-04-13	Asia|hCoV-19/South Korea/KCDC2691/2020|EPI ISL 522471|B.1.1|South Korea|2020-07-02	0.0003394137	Asia
Asia|hCoV-19/South Korea/KCDC2209/2020|EPI ISL 510548|B.1|South Korea|2020-04-13	Asia|hCoV-19/South Korea/KCDC2691/2020|EPI ISL 522471|B.1.1|South Korea|2020-07-02	0.0004752548	Asia
Asia|hCoV-19/Oman/205028997/2020|EPI ISL 458120|B.1.1.27|Oman|2020-04-13	Asia|hCoV-19/South Korea/KCDC2691/2020|EPI ISL 522471|B.1.1|South Korea|2020-07-02	0.0004412519	Asia
Asia|hCoV-19/India/TG-CCMB-K499/2020|EPI ISL 447865|B.6|India|2020-04-14	Asia|hCoV-19/South Korea/KCDC2691/2020|EPI ISL 522471|B.1.1|South Korea|2020-07-02	0.0007130729	Asia
Asia|hCoV-19/Kazakhstan/16183/2020|EPI ISL 454576|A.2|Kazakhstan|2020-04-14	Asia|hCoV-19/South Korea/KCDC2691/2020|EPI ISL 522471|B.1.1|South Korea|2020-07-02	0.0007130182	Asia
Asia|hCoV-19/Japan/Donner21/2020|EPI ISL 438965|B.1.1|Japan|2020-04-14	Asia|hCoV-19/South Korea/KCDC2691/2020|EPI ISL 522471|B.1.1|South Korea|2020-07-02	0.0003393934	Asia
Asia|hCoV-19/Kazakhstan/16238/2020|EPI ISL 454498|A.2|Kazakhstan|2020-04-14	Asia|hCoV-19/South Korea/KCDC2691/2020|EPI ISL 522471|B.1.1|South Korea|2020-07-02	0.0008149283	Asia
Asia|hCoV-19/Israel/130710157/2020|EPI ISL 447465|B.1.1|Israel|2020-04-15	Asia|hCoV-19/South Korea/KCDC2691/2020|EPI ISL 522471|B.1.1|South Korea|2020-07-02	0.0004414074	Asia
Asia|hCoV-19/Israel/2113155/2020|EPI ISL 447349|B.1.3|Israel|2020-04-15	Asia|hCoV-19/South Korea/KCDC2691/2020|EPI ISL 522471|B.1.1|South Korea|2020-07-02	0.0005771480	Asia
Asia|hCoV-19/Israel/2113178/2020|EPI ISL 447345|B.1|Israel|2020-04-15	Asia|hCoV-19/South Korea/KCDC2691/2020|EPI ISL 522471|B.1.1|South Korea|2020-07-02	0.0004752628	Asia
Asia|hCoV-19/United Arab Emirates/L920667894/2020|EPI ISL 520736|B.1.1|United Arab Emirates|2020-04-15	Asia|hCoV-19/South Korea/KCDC2691/2020|EPI ISL 522471|B.1.1|South Korea|2020-07-02	0.0003393877	Asia
Asia|hCoV-19/Israel/CVL-n-8414/2020|EPI ISL 474983|B.1.3|Israel|2020-04-16	Asia|hCoV-19/South Korea/KCDC2691/2020|EPI ISL 522471|B.1.1|South Korea|2020-07-02	0.0005771652	Asia
Asia|hCoV-19/SaudiArabia/KAUST-JEDDAH504/2020|EPI ISL 512941|B.1.246|Saudi Arabia|2020-04-16	Asia|hCoV-19/South Korea/KCDC2691/2020|EPI ISL 522471|B.1.1|South Korea|2020-07-02	0.0004412857	Asia
Asia|hCoV-19/Israel/CVL-n-8411/2020|EPI ISL 475008|B.1.3|Israel|2020-04-16	Asia|hCoV-19/South Korea/KCDC2691/2020|EPI ISL 522471|B.1.1|South Korea|2020-07-02	0.0005092120	Asia
Asia|hCoV-19/India/TN-CCMB-C1-12/2020|EPI ISL 447584|B.6|India|2020-04-16	Asia|hCoV-19/South Korea/KCDC2691/2020|EPI ISL 522471|B.1.1|South Korea|2020-07-02	0.0007130516	Asia
Asia|hCoV-19/United Arab Emirates/L2004034664/2020|EPI ISL 520670|A|United Arab Emirates|2020-04-17	Asia|hCoV-19/South Korea/KCDC2691/2020|EPI ISL 522471|B.1.1|South Korea|2020-07-02	0.0006790802	Asia
Asia|hCoV-19/United Arab Emirates/L920066831/2020|EPI ISL 520717|B.1.1|United Arab Emirates|2020-04-17	Asia|hCoV-19/South Korea/KCDC2691/2020|EPI ISL 522471|B.1.1|South Korea|2020-07-02	0.0004752406	Asia
Asia|hCoV-19/United Arab Emirates/L2004034634/2020|EPI ISL 520669|B.1.1|United Arab Emirates|2020-04-17	Asia|hCoV-19/South Korea/KCDC2691/2020|EPI ISL 522471|B.1.1|South Korea|2020-07-02	0.0002375496	Asia
Asia|hCoV-19/Oman/24618/2020|EPI ISL 491129|B.1.1.27|Oman|2020-04-17	Asia|hCoV-19/South Korea/KCDC2691/2020|EPI ISL 522471|B.1.1|South Korea|2020-07-02	0.0003733691	Asia
Asia|hCoV-19/Oman/24647/2020|EPI ISL 491139|B.1.1|Oman|2020-04-18	Asia|hCoV-19/South Korea/KCDC2691/2020|EPI ISL 522471|B.1.1|South Korea|2020-07-02	0.0002714909	Asia
Asia|hCoV-19/SaudiArabia/KAUST-MAKKAH772/2020|EPI ISL 513242|B.1.247|Saudi Arabia|2020-04-18	Asia|hCoV-19/South Korea/KCDC2691/2020|EPI ISL 522471|B.1.1|South Korea|2020-07-02	0.0005771134	Asia
Asia|hCoV-19/United Arab Emirates/L2004034680/2020|EPI ISL 520671|B.1.5|United Arab Emirates|2020-04-18	Asia|hCoV-19/South Korea/KCDC2691/2020|EPI ISL 522471|B.1.1|South Korea|2020-07-02	0.0003394137	Asia
Asia|hCoV-19/SaudiArabia/KAUST-MAKKAH771/2020|EPI ISL 513241|B.1.247|Saudi Arabia|2020-04-18	Asia|hCoV-19/South Korea/KCDC2691/2020|EPI ISL 522471|B.1.1|South Korea|2020-07-02	0.0005771134	Asia
Asia|hCoV-19/Israel/CVL-n-9331/2020|EPI ISL 474970|B.1.3|Israel|2020-04-19	Asia|hCoV-19/South Korea/KCDC2691/2020|EPI ISL 522471|B.1.1|South Korea|2020-07-02	0.0005092120	Asia
Asia|hCoV-19/Taiwan/CGMH-CGU-26/2020|EPI ISL 452178|B.6|Taiwan|2020-04-19	Asia|hCoV-19/South Korea/KCDC2691/2020|EPI ISL 522471|B.1.1|South Korea|2020-07-02	0.0008149527	Asia
Asia|hCoV-19/India/WB-S17/2020|EPI ISL 455647|B.1|India|2020-04-19	Asia|hCoV-19/South Korea/KCDC2691/2020|EPI ISL 522471|B.1.1|South Korea|2020-07-02	0.0003733802	Asia
Asia|hCoV-19/India/MH-BJMC-1697/2020|EPI ISL 496521|B.6|India|2020-04-19	Asia|hCoV-19/South Korea/KCDC2691/2020|EPI ISL 522471|B.1.1|South Korea|2020-07-02	0.0008490313	Asia
Asia|hCoV-19/SaudiArabia/KAUST-MADINAH446/2020|EPI ISL 513159|B.1.160|Saudi Arabia|2020-04-20	Asia|hCoV-19/South Korea/KCDC2691/2020|EPI ISL 522471|B.1.1|South Korea|2020-07-02	0.0005092206	Asia
Asia|hCoV-19/Kazakhstan/21399/2020|EPI ISL 454502|B.1.246|Kazakhstan|2020-04-20	Asia|hCoV-19/South Korea/KCDC2691/2020|EPI ISL 522471|B.1.1|South Korea|2020-07-02	0.0004412857	Asia
Asia|hCoV-19/Israel/130711082/2020|EPI ISL 447456|B.1|Israel|2020-04-20	Asia|hCoV-19/South Korea/KCDC2691/2020|EPI ISL 522471|B.1.1|South Korea|2020-07-02	0.0004413063	Asia
Asia|hCoV-19/SaudiArabia/KAUST-MADINAH444/2020|EPI ISL 513158|B.1.160|Saudi Arabia|2020-04-20	Asia|hCoV-19/South Korea/KCDC2691/2020|EPI ISL 522471|B.1.1|South Korea|2020-07-02	0.0005771577	Asia
Asia|hCoV-19/SaudiArabia/KAUST-MAKKAH290/2020|EPI ISL 513214|B.1.247|Saudi Arabia|2020-04-21	Asia|hCoV-19/South Korea/KCDC2691/2020|EPI ISL 522471|B.1.1|South Korea|2020-07-02	0.0005771134	Asia
Asia|hCoV-19/Kazakhstan/NCB-5/2020|EPI ISL 435048|A.2|Kazakhstan|2020-04-21	Asia|hCoV-19/South Korea/KCDC2691/2020|EPI ISL 522471|B.1.1|South Korea|2020-07-02	0.0007470092	Asia
Asia|hCoV-19/Israel/CVL-n-10261/2020|EPI ISL 474991|B.1|Israel|2020-04-21	Asia|hCoV-19/South Korea/KCDC2691/2020|EPI ISL 522471|B.1.1|South Korea|2020-07-02	0.0005092444	Asia
Asia|hCoV-19/SaudiArabia/KAUST-JEDDAH546/2020|EPI ISL 512956|B.1.1|Saudi Arabia|2020-04-21	Asia|hCoV-19/South Korea/KCDC2691/2020|EPI ISL 522471|B.1.1|South Korea|2020-07-02	0.0003054478	Asia
Asia|hCoV-19/Oman/C-2673/2020|EPI ISL 491162|B.1.1|Oman|2020-04-22	Asia|hCoV-19/South Korea/KCDC2691/2020|EPI ISL 522471|B.1.1|South Korea|2020-07-02	0.0002714909	Asia
Asia|hCoV-19/Oman/C-3067/2020|EPI ISL 491171|B.1.1.27|Oman|2020-04-22	Asia|hCoV-19/South Korea/KCDC2691/2020|EPI ISL 522471|B.1.1|South Korea|2020-07-02	0.0004412969	Asia
Asia|hCoV-19/SaudiArabia/KAUST-JEDDAH566/2020|EPI ISL 512963|B.1.246|Saudi Arabia|2020-04-22	Asia|hCoV-19/South Korea/KCDC2691/2020|EPI ISL 522471|B.1.1|South Korea|2020-07-02	0.0004412857	Asia
Asia|hCoV-19/India/GJ-GBRC8/2020|EPI ISL 435055|B.1.36|India|2020-04-22	Asia|hCoV-19/South Korea/KCDC2691/2020|EPI ISL 522471|B.1.1|South Korea|2020-07-02	0.0005771307	Asia
Asia|hCoV-19/SaudiArabia/KAUST-JEDDAH535/2020|EPI ISL 512949|B.1.247|Saudi Arabia|2020-04-23	Asia|hCoV-19/South Korea/KCDC2691/2020|EPI ISL 522471|B.1.1|South Korea|2020-07-02	0.0005091968	Asia
Asia|hCoV-19/SaudiArabia/KAUST-MADINAH368/2020|EPI ISL 513142|B.1.261|Saudi Arabia|2020-04-23	Asia|hCoV-19/South Korea/KCDC2691/2020|EPI ISL 522471|B.1.1|South Korea|2020-07-02	0.0004752548	Asia
Asia|hCoV-19/SaudiArabia/KAUST-JEDDAH538/2020|EPI ISL 512951|B.1.5|Saudi Arabia|2020-04-23	Asia|hCoV-19/South Korea/KCDC2691/2020|EPI ISL 522471|B.1.1|South Korea|2020-07-02	0.0003394137	Asia
Asia|hCoV-19/SaudiArabia/KAUST-JEDDAH529/2020|EPI ISL 512946|B.1.1|Saudi Arabia|2020-04-23	Asia|hCoV-19/South Korea/KCDC2691/2020|EPI ISL 522471|B.1.1|South Korea|2020-07-02	0.0002375496	Asia
Asia|hCoV-19/United Arab Emirates/H8/2020|EPI ISL 528720|B.1|United Arab Emirates|2020-04-24	Asia|hCoV-19/South Korea/KCDC2691/2020|EPI ISL 522471|B.1.1|South Korea|2020-07-02	0.0005092511	Asia
Asia|hCoV-19/Japan/NGS-CD-235/2020|EPI ISL 481259|B.1.1.296|Japan|2020-04-24	Asia|hCoV-19/South Korea/KCDC2691/2020|EPI ISL 522471|B.1.1|South Korea|2020-07-02	0.0003733691	Asia
Asia|hCoV-19/Oman/RESP-20-B-2937/2020|EPI ISL 518848|B.6|Oman|2020-04-24	Asia|hCoV-19/South Korea/KCDC2691/2020|EPI ISL 522471|B.1.1|South Korea|2020-07-02	0.0008156936	Asia
Asia|hCoV-19/SaudiArabia/KAUST-MADINAH378/2020|EPI ISL 513143|B.1.247|Saudi Arabia|2020-04-24	Asia|hCoV-19/South Korea/KCDC2691/2020|EPI ISL 522471|B.1.1|South Korea|2020-07-02	0.0005771672	Asia
Asia|hCoV-19/Israel/CVL-n-11594/2020|EPI ISL 475017|B.1.1|Israel|2020-04-25	Asia|hCoV-19/South Korea/KCDC2691/2020|EPI ISL 522471|B.1.1|South Korea|2020-07-02	0.0002375496	Asia
Asia|hCoV-19/India/WB-IK22/2020|EPI ISL 508352|B.6|India|2020-04-25	Asia|hCoV-19/South Korea/KCDC2691/2020|EPI ISL 522471|B.1.1|South Korea|2020-07-02	0.0007130396	Asia
Asia|hCoV-19/India/KA-nimh-5297/2020|EPI ISL 486398|B.6|India|2020-04-25	Asia|hCoV-19/South Korea/KCDC2691/2020|EPI ISL 522471|B.1.1|South Korea|2020-07-02	0.0009511233	Asia
Asia|hCoV-19/India/WB-IK20/2020|EPI ISL 508350|B.1.5|India|2020-04-25	Asia|hCoV-19/South Korea/KCDC2691/2020|EPI ISL 522471|B.1.1|South Korea|2020-07-02	0.0004073323	Asia
Asia|hCoV-19/Oman/C-6069/2020|EPI ISL 491146|B.1.1.27|Oman|2020-04-26	Asia|hCoV-19/South Korea/KCDC2691/2020|EPI ISL 522471|B.1.1|South Korea|2020-07-02	0.0004752485	Asia
Asia|hCoV-19/India/GJ-GBRC92/2020|EPI ISL 447554|B.1.5|India|2020-04-26	Asia|hCoV-19/South Korea/KCDC2691/2020|EPI ISL 522471|B.1.1|South Korea|2020-07-02	0.0003394137	Asia
Asia|hCoV-19/India/GJ-GBRC17b/2020|EPI ISL 437446|B.1.36|India|2020-04-26	Asia|hCoV-19/South Korea/KCDC2691/2020|EPI ISL 522471|B.1.1|South Korea|2020-07-02	0.0006451261	Asia
Asia|hCoV-19/India/GJ-GBRC17a/2020|EPI ISL 437445|B.1.36|India|2020-04-26	Asia|hCoV-19/South Korea/KCDC2691/2020|EPI ISL 522471|B.1.1|South Korea|2020-07-02	0.0006791259	Asia
Asia|hCoV-19/Oman/RESP-20-B-3563/2020|EPI ISL 518853|B.1.1.27|Oman|2020-04-27	Asia|hCoV-19/South Korea/KCDC2691/2020|EPI ISL 522471|B.1.1|South Korea|2020-07-02	0.0004073011	Asia
Asia|hCoV-19/India/MH-MW5/2020|EPI ISL 508439|B.6|India|2020-04-27	Asia|hCoV-19/South Korea/KCDC2691/2020|EPI ISL 522471|B.1.1|South Korea|2020-07-02	0.0006790510	Asia
Asia|hCoV-19/Oman/RESP-20-B-3564/2020|EPI ISL 518854|B.1.1.27|Oman|2020-04-27	Asia|hCoV-19/South Korea/KCDC2691/2020|EPI ISL 522471|B.1.1|South Korea|2020-07-02	0.0004073011	Asia
Asia|hCoV-19/India/WB-IK27/2020|EPI ISL 508357|B.1.5|India|2020-04-27	Asia|hCoV-19/South Korea/KCDC2691/2020|EPI ISL 522471|B.1.1|South Korea|2020-07-02	0.0004752770	Asia
Asia|hCoV-19/Oman/C-9263/2020|EPI ISL 491133|B.1.1.27|Oman|2020-04-28	Asia|hCoV-19/South Korea/KCDC2691/2020|EPI ISL 522471|B.1.1|South Korea|2020-07-02	0.0003394036	Asia
Asia|hCoV-19/United Arab Emirates/L46302981/2020|EPI ISL 520716|B.4|United Arab Emirates|2020-04-28	Asia|hCoV-19/South Korea/KCDC2691/2020|EPI ISL 522471|B.1.1|South Korea|2020-07-02	0.0008829959	Asia
Asia|hCoV-19/United Arab Emirates/12B/2020|EPI ISL 528686|B.1.1|United Arab Emirates|2020-04-28	Asia|hCoV-19/South Korea/KCDC2691/2020|EPI ISL 522471|B.1.1|South Korea|2020-07-02	0.0002715036	Asia
Asia|hCoV-19/United Arab Emirates/16B/2020|EPI ISL 528690|B.1.1|United Arab Emirates|2020-04-28	Asia|hCoV-19/South Korea/KCDC2691/2020|EPI ISL 522471|B.1.1|South Korea|2020-07-02	0.0004752184	Asia
Asia|hCoV-19/India/TN-CCMB-C13/2020|EPI ISL 458035|B.6|India|2020-04-29	Asia|hCoV-19/South Korea/KCDC2691/2020|EPI ISL 522471|B.1.1|South Korea|2020-07-02	0.0007810533	Asia
Asia|hCoV-19/India/GJ-GBRC30/2020|EPI ISL 444461|B.1.36|India|2020-04-29	Asia|hCoV-19/South Korea/KCDC2691/2020|EPI ISL 522471|B.1.1|South Korea|2020-07-02	0.0005431544	Asia
Asia|hCoV-19/India/TN-CCMB-C20/2020|EPI ISL 471583|B.1.246|India|2020-04-29	Asia|hCoV-19/South Korea/KCDC2691/2020|EPI ISL 522471|B.1.1|South Korea|2020-07-02	0.0004752628	Asia
Asia|hCoV-19/India/GJ-GBRC75/2020|EPI ISL 447053|B.1.247|India|2020-04-29	Asia|hCoV-19/South Korea/KCDC2691/2020|EPI ISL 522471|B.1.1|South Korea|2020-07-02	0.0005432052	Asia
Asia|hCoV-19/India/GJ-GBRC36/2020|EPI ISL 444467|B.1.246|India|2020-04-29	Asia|hCoV-19/South Korea/KCDC2691/2020|EPI ISL 522471|B.1.1|South Korea|2020-07-02	0.0005432052	Asia
Asia|hCoV-19/India/GJ-GBRC29/2020|EPI ISL 444460|B.1|India|2020-04-30	Asia|hCoV-19/South Korea/KCDC2691/2020|EPI ISL 522471|B.1.1|South Korea|2020-07-02	0.0003733740	Asia
Asia|hCoV-19/India/RJ-S25/2020|EPI ISL 455655|B.1.5|India|2020-04-30	Asia|hCoV-19/South Korea/KCDC2691/2020|EPI ISL 522471|B.1.1|South Korea|2020-07-02	0.0004412651	Asia
Asia|hCoV-19/India/WB-S29/2020|EPI ISL 455658|A|India|2020-04-30	Asia|hCoV-19/South Korea/KCDC2691/2020|EPI ISL 522471|B.1.1|South Korea|2020-07-02	0.0008150533	Asia
Asia|hCoV-19/SaudiArabia/KAUST-MADINAH655/2020|EPI ISL 513175|B.1.246|Saudi Arabia|2020-04-30	Asia|hCoV-19/South Korea/KCDC2691/2020|EPI ISL 522471|B.1.1|South Korea|2020-07-02	0.0004752628	Asia
Asia|hCoV-19/Saudi Arabia/KAUST-JEDDAH576/2020|EPI ISL 512969|B.1.1|Saudi Arabia|2020-04-30	Asia|hCoV-19/South Korea/KCDC2691/2020|EPI ISL 522471|B.1.1|South Korea|2020-07-02	0.0003393934	Asia
Asia|hCoV-19/India/WB-IK32/2020|EPI ISL 508362|B.1|India|2020-05-01	Asia|hCoV-19/South Korea/KCDC2691/2020|EPI ISL 522471|B.1.1|South Korea|2020-07-02	0.0004073132	Asia
Asia|hCoV-19/India/WB-IK35/2020|EPI ISL 508364|B.1|India|2020-05-01	Asia|hCoV-19/South Korea/KCDC2691/2020|EPI ISL 522471|B.1.1|South Korea|2020-07-02	0.0004754080	Asia
Asia|hCoV-19/Oman/C-11911/2020|EPI ISL 491170|B.1.1|Oman|2020-05-01	Asia|hCoV-19/South Korea/KCDC2691/2020|EPI ISL 522471|B.1.1|South Korea|2020-07-02	0.0003394093	Asia
Asia|hCoV-19/Japan/Donner29/2020|EPI ISL 469287|B.1.1|Japan|2020-05-01	Asia|hCoV-19/South Korea/KCDC2691/2020|EPI ISL 522471|B.1.1|South Korea|2020-07-02	0.0004072889	Asia
Asia|hCoV-19/United Arab Emirates/L920716500/2020|EPI ISL 520742|B.4|United Arab Emirates|2020-05-02	Asia|hCoV-19/South Korea/KCDC2691/2020|EPI ISL 522471|B.1.1|South Korea|2020-07-02	0.0009170346	Asia
Asia|hCoV-19/India/GJ-GBRC51/2020|EPI ISL 444482|B.1.247|India|2020-05-02	Asia|hCoV-19/South Korea/KCDC2691/2020|EPI ISL 522471|B.1.1|South Korea|2020-07-02	0.0004752405	Asia
Asia|hCoV-19/India/GJ-GBRC124/2020|EPI ISL 455021|B.1.160|India|2020-05-02	Asia|hCoV-19/South Korea/KCDC2691/2020|EPI ISL 522471|B.1.1|South Korea|2020-07-02	0.0004752405	Asia
Asia|hCoV-19/India/GJ-GBRC122/2020|EPI ISL 455019|B.1.5|India|2020-05-02	Asia|hCoV-19/South Korea/KCDC2691/2020|EPI ISL 522471|B.1.1|South Korea|2020-07-02	0.0003733628	Asia
Asia|hCoV-19/India/WB-S56/2020|EPI ISL 455675|B.1.5|India|2020-05-03	Asia|hCoV-19/South Korea/KCDC2691/2020|EPI ISL 522471|B.1.1|South Korea|2020-07-02	0.0004073254	Asia
Asia|hCoV-19/India/KA-nimh-10559/2020|EPI ISL 486400|B.4|India|2020-05-03	Asia|hCoV-19/South Korea/KCDC2691/2020|EPI ISL 522471|B.1.1|South Korea|2020-07-02	0.0009170466	Asia
Asia|hCoV-19/India/GJ-GBRC68/2020|EPI ISL 447045|B.1.36|India|2020-05-03	Asia|hCoV-19/South Korea/KCDC2691/2020|EPI ISL 522471|B.1.1|South Korea|2020-07-02	0.0006110921	Asia
Asia|hCoV-19/India/GJ-GBRC88b/2020|EPI ISL 447550|B.1|India|2020-05-03	Asia|hCoV-19/South Korea/KCDC2691/2020|EPI ISL 522471|B.1.1|South Korea|2020-07-02	0.0004073254	Asia
Asia|hCoV-19/Kazakhstan/33496/2020|EPI ISL 454585|B.1.3|Kazakhstan|2020-05-04	Asia|hCoV-19/South Korea/KCDC2691/2020|EPI ISL 522471|B.1.1|South Korea|2020-07-02	0.0006111104	Asia
Asia|hCoV-19/India/WB-IK48/2020|EPI ISL 508375|B.1|India|2020-05-04	Asia|hCoV-19/South Korea/KCDC2691/2020|EPI ISL 522471|B.1.1|South Korea|2020-07-02	0.0004073132	Asia
Asia|hCoV-19/India/WB-IK44/2020|EPI ISL 508371|B.1|India|2020-05-04	Asia|hCoV-19/South Korea/KCDC2691/2020|EPI ISL 522471|B.1.1|South Korea|2020-07-02	0.0004073132	Asia
Asia|hCoV-19/Saudi Arabia/KAUST-JEDDAH723/2020|EPI ISL 512992|B.1.246|Saudi Arabia|2020-05-04	Asia|hCoV-19/South Korea/KCDC2691/2020|EPI ISL 522471|B.1.1|South Korea|2020-07-02	0.0004412857	Asia
Asia|hCoV-19/India/GJ-GBRC81a/2020|EPI ISL 447540|B.1.247|India|2020-05-05	Asia|hCoV-19/South Korea/KCDC2691/2020|EPI ISL 522471|B.1.1|South Korea|2020-07-02	0.0005092206	Asia
Asia|hCoV-19/India/GJ-GBRC76/2020|EPI ISL 447534|B.1.247|India|2020-05-05	Asia|hCoV-19/South Korea/KCDC2691/2020|EPI ISL 522471|B.1.1|South Korea|2020-07-02	0.0005431798	Asia
Asia|hCoV-19/India/GJ-GBRC77/2020|EPI ISL 447535|B.1.247|India|2020-05-05	Asia|hCoV-19/South Korea/KCDC2691/2020|EPI ISL 522471|B.1.1|South Korea|2020-07-02	0.0005432052	Asia
Asia|hCoV-19/United Arab Emirates/13/2020|EPI ISL 528687|B.1.1|United Arab Emirates|2020-05-05	Asia|hCoV-19/South Korea/KCDC2691/2020|EPI ISL 522471|B.1.1|South Korea|2020-07-02	0.0003054478	Asia
Asia|hCoV-19/SaudiArabia/KAUST-MADINAH605/2020|EPI ISL 513170|B.1.186|Saudi Arabia|2020-05-06	Asia|hCoV-19/South Korea/KCDC2691/2020|EPI ISL 522471|B.1.1|South Korea|2020-07-02	0.0004752405	Asia
Asia|hCoV-19/India/TN-CCMB-C21/2020|EPI ISL 471584|B|India|2020-05-06	Asia|hCoV-19/South Korea/KCDC2691/2020|EPI ISL 522471|B.1.1|South Korea|2020-07-02	0.0005771480	Asia
Asia|hCoV-19/India/TN-CCMB-C19/2020|EPI ISL 458040|B.1.1|India|2020-05-06	Asia|hCoV-19/South Korea/KCDC2691/2020|EPI ISL 522471|B.1.1|South Korea|2020-07-02	0.0003733691	Asia
Asia|hCoV-19/India/HR-TF38/2020|EPI ISL 508504|B.1.1.216|India|2020-05-06	Asia|hCoV-19/South Korea/KCDC2691/2020|EPI ISL 522471|B.1.1|South Korea|2020-07-02	0.0003393934	Asia
Asia|hCoV-19/Oman/C-15758/2020|EPI ISL 491141|B.1.1.27|Oman|2020-05-07	Asia|hCoV-19/South Korea/KCDC2691/2020|EPI ISL 522471|B.1.1|South Korea|2020-07-02	0.0004073011	Asia
Asia|hCoV-19/Japan/Donner34/2020|EPI ISL 469292|B.1.1|Japan|2020-05-07	Asia|hCoV-19/South Korea/KCDC2691/2020|EPI ISL 522471|B.1.1|South Korea|2020-07-02	0.0004073079	Asia
Asia|hCoV-19/Bangladesh/BCSIR-NILMRC-053/2020|EPI ISL 465163|B.1.1.316|Bangladesh|2020-05-07	Asia|hCoV-19/South Korea/KCDC2691/2020|EPI ISL 522471|B.1.1|South Korea|2020-07-02	0.0003394093	Asia
Asia|hCoV-19/Japan/Donner33/2020|EPI ISL 469291|B.1.1|Japan|2020-05-07	Asia|hCoV-19/South Korea/KCDC2691/2020|EPI ISL 522471|B.1.1|South Korea|2020-07-02	0.0003393934	Asia
Asia|hCoV-19/Oman/205034466/2020|EPI ISL 457705|B.1.1.27|Oman|2020-05-08	Asia|hCoV-19/South Korea/KCDC2691/2020|EPI ISL 522471|B.1.1|South Korea|2020-07-02	0.0003393979	Asia
Asia|hCoV-19/India/MH-NCCS-NR570/2020|EPI ISL 496587|B.1|India|2020-05-08	Asia|hCoV-19/South Korea/KCDC2691/2020|EPI ISL 522471|B.1.1|South Korea|2020-07-02	0.0004073132	Asia
Asia|hCoV-19/Bangladesh/BARJ-CVASU-CTG-506/2020|EPI ISL 450342|A|Bangladesh|2020-05-08	Asia|hCoV-19/South Korea/KCDC2691/2020|EPI ISL 522471|B.1.1|South Korea|2020-07-02	0.0008150015	Asia
Asia|hCoV-19/SaudiArabia/KAUST-MADINAH688/2020|EPI ISL 513178|A|Saudi Arabia|2020-05-08	Asia|hCoV-19/South Korea/KCDC2691/2020|EPI ISL 522471|B.1.1|South Korea|2020-07-02	0.0006111676	Asia
Asia|hCoV-19/Kazakhstan/38716/2020|EPI ISL 454575|B.1.3|Kazakhstan|2020-05-09	Asia|hCoV-19/South Korea/KCDC2691/2020|EPI ISL 522471|B.1.1|South Korea|2020-07-02	0.0006450742	Asia
Asia|hCoV-19/Oman/C-16516/2020|EPI ISL 491153|B.1.1|Oman|2020-05-09	Asia|hCoV-19/South Korea/KCDC2691/2020|EPI ISL 522471|B.1.1|South Korea|2020-07-02	0.0004073269	Asia
Asia|hCoV-19/India/KA-nimh-13855/2020|EPI ISL 515954|A|India|2020-05-09	Asia|hCoV-19/South Korea/KCDC2691/2020|EPI ISL 522471|B.1.1|South Korea|2020-07-02	0.0007470539	Asia
Asia|hCoV-19/Bangladesh/BCSIR-NILMRC-088/2020|EPI ISL 466686|B.1|Bangladesh|2020-05-09	Asia|hCoV-19/South Korea/KCDC2691/2020|EPI ISL 522471|B.1.1|South Korea|2020-07-02	0.0003733754	Asia
Asia|hCoV-19/Oman/205035037/2020|EPI ISL 491968|B.1.1.27|Oman|2020-05-10	Asia|hCoV-19/South Korea/KCDC2691/2020|EPI ISL 522471|B.1.1|South Korea|2020-07-02	0.0003733628	Asia
Asia|hCoV-19/Bangladesh/BARJ-CVASU-CTG-518/2020|EPI ISL 450345|A|Bangladesh|2020-05-10	Asia|hCoV-19/South Korea/KCDC2691/2020|EPI ISL 522471|B.1.1|South Korea|2020-07-02	0.0007810270	Asia
Asia|hCoV-19/Malaysia/IMR WC55122/2020|EPI ISL 490089|B.1.1.1|Malaysia|2020-05-10	Asia|hCoV-19/South Korea/KCDC2691/2020|EPI ISL 522471|B.1.1|South Korea|2020-07-02	0.0005433458	Asia
Asia|hCoV-19/India/GJ-GBRC108/2020|EPI ISL 451153|B.1.36|India|2020-05-10	Asia|hCoV-19/South Korea/KCDC2691/2020|EPI ISL 522471|B.1.1|South Korea|2020-07-02	0.0006111310	Asia
Asia|hCoV-19/Indonesia/EJ-ITD-8402NT/2020|EPI ISL 529138|B.1.246|Indonesia|2020-05-11	Asia|hCoV-19/South Korea/KCDC2691/2020|EPI ISL 522471|B.1.1|South Korea|2020-07-02	0.0004412857	Asia
Asia|hCoV-19/India/TG-CCMB-L988/2020|EPI ISL 458064|B.1|India|2020-05-11	Asia|hCoV-19/South Korea/KCDC2691/2020|EPI ISL 522471|B.1.1|South Korea|2020-07-02	0.0004752832	Asia
Asia|hCoV-19/India/TG-CCMB-L1021/2020|EPI ISL 458046|B.1.1.8|India|2020-05-11	Asia|hCoV-19/South Korea/KCDC2691/2020|EPI ISL 522471|B.1.1|South Korea|2020-07-02	0.0005092292	Asia
Asia|hCoV-19/India/TG-CCMB-L1026/2020|EPI ISL 458050|B.1.1.8|India|2020-05-11	Asia|hCoV-19/South Korea/KCDC2691/2020|EPI ISL 522471|B.1.1|South Korea|2020-07-02	0.0005432144	Asia
Asia|hCoV-19/SaudiArabia/KAUST-MADINAH958/2020|EPI ISL 513208|B.1.36|Saudi Arabia|2020-05-12	Asia|hCoV-19/South Korea/KCDC2691/2020|EPI ISL 522471|B.1.1|South Korea|2020-07-02	0.0006450658	Asia
Asia|hCoV-19/United Arab Emirates/38/2020|EPI ISL 528698|B.1.1|United Arab Emirates|2020-05-12	Asia|hCoV-19/South Korea/KCDC2691/2020|EPI ISL 522471|B.1.1|South Korea|2020-07-02	0.0003733628	Asia
Asia|hCoV-19/India/HR-TF41/2020|EPI ISL 508506|B.1.36|India|2020-05-12	Asia|hCoV-19/South Korea/KCDC2691/2020|EPI ISL 522471|B.1.1|South Korea|2020-07-02	0.0006450658	Asia
Asia|hCoV-19/India/KA-IB35/2020|EPI ISL 508314|B.6|India|2020-05-12	Asia|hCoV-19/South Korea/KCDC2691/2020|EPI ISL 522471|B.1.1|South Korea|2020-07-02	0.0007134483	Asia
Asia|hCoV-19/United Arab Emirates/L3290161092/2020|EPI ISL 520681|B.1.5|United Arab Emirates|2020-05-13	Asia|hCoV-19/South Korea/KCDC2691/2020|EPI ISL 522471|B.1.1|South Korea|2020-07-02	0.0005092596	Asia
Asia|hCoV-19/Bangladesh/BARJ-CVASU-CTG-502/2020|EPI ISL 450340|A|Bangladesh|2020-05-13	Asia|hCoV-19/South Korea/KCDC2691/2020|EPI ISL 522471|B.1.1|South Korea|2020-07-02	0.0007810270	Asia
Asia|hCoV-19/India/TG-CCMB-OM1/2020|EPI ISL 495274|B.1.1.8|India|2020-05-13	Asia|hCoV-19/South Korea/KCDC2691/2020|EPI ISL 522471|B.1.1|South Korea|2020-07-02	0.0003733342	Asia
Asia|hCoV-19/United Arab Emirates/L3290162047/2020|EPI ISL 520682|B.1.1|United Arab Emirates|2020-05-13	Asia|hCoV-19/South Korea/KCDC2691/2020|EPI ISL 522471|B.1.1|South Korea|2020-07-02	0.0003733405	Asia
Asia|hCoV-19/Japan/Donner37/2020|EPI ISL 469295|B.1.1|Japan|2020-05-14	Asia|hCoV-19/South Korea/KCDC2691/2020|EPI ISL 522471|B.1.1|South Korea|2020-07-02	0.0003393934	Asia
Asia|hCoV-19/United Arab Emirates/L2005036025/2020|EPI ISL 520674|B.1|United Arab Emirates|2020-05-14	Asia|hCoV-19/South Korea/KCDC2691/2020|EPI ISL 522471|B.1.1|South Korea|2020-07-02	0.0004413047	Asia
Asia|hCoV-19/India/KA-nimh-19188/2020|EPI ISL 515967|B.4|India|2020-05-14	Asia|hCoV-19/South Korea/KCDC2691/2020|EPI ISL 522471|B.1.1|South Korea|2020-07-02	0.0009850626	Asia
Asia|hCoV-19/India/WB-IK70/2020|EPI ISL 511904|B.1.5|India|2020-05-14	Asia|hCoV-19/South Korea/KCDC2691/2020|EPI ISL 522471|B.1.1|South Korea|2020-07-02	0.0004412651	Asia
Asia|hCoV-19/Oman/205036082/2020|EPI ISL 491973|B.1.1.27|Oman|2020-05-15	Asia|hCoV-19/South Korea/KCDC2691/2020|EPI ISL 522471|B.1.1|South Korea|2020-07-02	0.0004073254	Asia
Asia|hCoV-19/India/TG-CCMB-OM9/2020|EPI ISL 495297|B.1.1.8|India|2020-05-15	Asia|hCoV-19/South Korea/KCDC2691/2020|EPI ISL 522471|B.1.1|South Korea|2020-07-02	0.0004412313	Asia
Asia|hCoV-19/Pakistan/KPK-KUST-SJTU/2020|EPI ISL 513925|B.1|Pakistan|2020-05-15	Asia|hCoV-19/South Korea/KCDC2691/2020|EPI ISL 522471|B.1.1|South Korea|2020-07-02	0.0007131062	Asia
Asia|hCoV-19/Hong Kong/HKU-200723-106/2020|EPI ISL 498271|B.1|Hong Kong|2020-05-15	Asia|hCoV-19/South Korea/KCDC2691/2020|EPI ISL 522471|B.1.1|South Korea|2020-07-02	0.0004752628	Asia
Asia|hCoV-19/India/KA-nimh-19696/2020|EPI ISL 515971|B.1.1|India|2020-05-16	Asia|hCoV-19/South Korea/KCDC2691/2020|EPI ISL 522471|B.1.1|South Korea|2020-07-02	0.0004412799	Asia
Asia|hCoV-19/Oman/205036179/2020|EPI ISL 491976|B.1.1.27|Oman|2020-05-16	Asia|hCoV-19/South Korea/KCDC2691/2020|EPI ISL 522471|B.1.1|South Korea|2020-07-02	0.0004752326	Asia
Asia|hCoV-19/India/GJ-GBRC146b/2020|EPI ISL 458107|B.1|India|2020-05-16	Asia|hCoV-19/South Korea/KCDC2691/2020|EPI ISL 522471|B.1.1|South Korea|2020-07-02	0.0004412989	Asia
Asia|hCoV-19/India/MH-NCCS-NR1553/2020|EPI ISL 496562|B.1|India|2020-05-17	Asia|hCoV-19/South Korea/KCDC2691/2020|EPI ISL 522471|B.1.1|South Korea|2020-07-02	0.0004412651	Asia
Asia|hCoV-19/Oman/205036713/2020|EPI ISL 491983|B.1.1.27|Oman|2020-05-17	Asia|hCoV-19/South Korea/KCDC2691/2020|EPI ISL 522471|B.1.1|South Korea|2020-07-02	0.0004073132	Asia
Asia|hCoV-19/Oman/205036702/2020|EPI ISL 491982|B.1.1.27|Oman|2020-05-17	Asia|hCoV-19/South Korea/KCDC2691/2020|EPI ISL 522471|B.1.1|South Korea|2020-07-02	0.0003733453	Asia
Asia|hCoV-19/India/WB-IK83/2020|EPI ISL 508403|B.1|India|2020-05-17	Asia|hCoV-19/South Korea/KCDC2691/2020|EPI ISL 522471|B.1.1|South Korea|2020-07-02	0.0004752628	Asia
Asia|hCoV-19/United Arab Emirates/L3290224549/2020|EPI ISL 520690|A|United Arab Emirates|2020-05-18	Asia|hCoV-19/South Korea/KCDC2691/2020|EPI ISL 522471|B.1.1|South Korea|2020-07-02	0.0008150396	Asia
Asia|hCoV-19/India/GJ-GBRC150a/2020|EPI ISL 458112|B.1.36|India|2020-05-18	Asia|hCoV-19/South Korea/KCDC2691/2020|EPI ISL 522471|B.1.1|South Korea|2020-07-02	0.0006450959	Asia
Asia|hCoV-19/India/GJ-GBRC150b/2020|EPI ISL 458113|B.1.36|India|2020-05-18	Asia|hCoV-19/South Korea/KCDC2691/2020|EPI ISL 522471|B.1.1|South Korea|2020-07-02	0.0007130301	Asia
Asia|hCoV-19/United Arab Emirates/L3290223961/2020|EPI ISL 520689|A|United Arab Emirates|2020-05-18	Asia|hCoV-19/South Korea/KCDC2691/2020|EPI ISL 522471|B.1.1|South Korea|2020-07-02	0.0007470539	Asia
Asia|hCoV-19/India/OR-ILSCV25367/2020|EPI ISL 481110|B.1.1|India|2020-05-19	Asia|hCoV-19/South Korea/KCDC2691/2020|EPI ISL 522471|B.1.1|South Korea|2020-07-02	0.0004412519	Asia
Asia|hCoV-19/India/KA-IB22/2020|EPI ISL 508300|B.1.1|India|2020-05-19	Asia|hCoV-19/South Korea/KCDC2691/2020|EPI ISL 522471|B.1.1|South Korea|2020-07-02	0.0003054427	Asia
Asia|hCoV-19/United Arab Emirates/L3290235819/2020|EPI ISL 520691|B.1.1|United Arab Emirates|2020-05-19	Asia|hCoV-19/South Korea/KCDC2691/2020|EPI ISL 522471|B.1.1|South Korea|2020-07-02	0.0002714909	Asia
Asia|hCoV-19/India/OR-ILSCV25378/2020|EPI ISL 481111|A|India|2020-05-19	Asia|hCoV-19/South Korea/KCDC2691/2020|EPI ISL 522471|B.1.1|South Korea|2020-07-02	0.0007130942	Asia
Asia|hCoV-19/United Arab Emirates/L3290250769/2020|EPI ISL 520697|B.1.1|United Arab Emirates|2020-05-20	Asia|hCoV-19/South Korea/KCDC2691/2020|EPI ISL 522471|B.1.1|South Korea|2020-07-02	0.0003054427	Asia
Asia|hCoV-19/India/WB-IK90/2020|EPI ISL 508408|B.1|India|2020-05-20	Asia|hCoV-19/South Korea/KCDC2691/2020|EPI ISL 522471|B.1.1|South Korea|2020-07-02	0.0005431707	Asia
Asia|hCoV-19/United Arab Emirates/L3290264100/2020|EPI ISL 520704|B.1.1|United Arab Emirates|2020-05-20	Asia|hCoV-19/South Korea/KCDC2691/2020|EPI ISL 522471|B.1.1|South Korea|2020-07-02	0.0003054335	Asia
Asia|hCoV-19/India/WB-IK92/2020|EPI ISL 508410|B.1|India|2020-05-20	Asia|hCoV-19/South Korea/KCDC2691/2020|EPI ISL 522471|B.1.1|South Korea|2020-07-02	0.0004412857	Asia
Asia|hCoV-19/Oman/RESP-20-B-15133/2020|EPI ISL 518825|B.1.1.27|Oman|2020-05-21	Asia|hCoV-19/South Korea/KCDC2691/2020|EPI ISL 522471|B.1.1|South Korea|2020-07-02	0.0004412313	Asia
Asia|hCoV-19/India/TG-CCMB-L1208/2020|EPI ISL 471588|B.1|India|2020-05-21	Asia|hCoV-19/South Korea/KCDC2691/2020|EPI ISL 522471|B.1.1|South Korea|2020-07-02	0.0007470217	Asia
Asia|hCoV-19/India/MH-NCCS-NR2245/2020|EPI ISL 496572|B.1.247|India|2020-05-21	Asia|hCoV-19/South Korea/KCDC2691/2020|EPI ISL 522471|B.1.1|South Korea|2020-07-02	0.0005771134	Asia
Asia|hCoV-19/Oman/RESP-20-B-15173/2020|EPI ISL 518826|B.1.1.27|Oman|2020-05-21	Asia|hCoV-19/South Korea/KCDC2691/2020|EPI ISL 522471|B.1.1|South Korea|2020-07-02	0.0003393979	Asia
Asia|hCoV-19/South Korea/KCDC2299/2020|EPI ISL 510635|B.1.370|South Korea|2020-05-22	Asia|hCoV-19/South Korea/KCDC2691/2020|EPI ISL 522471|B.1.1|South Korea|2020-07-02	0.0005771577	Asia
Asia|hCoV-19/Oman/205038337/2020|EPI ISL 491996|B.1.1.27|Oman|2020-05-22	Asia|hCoV-19/South Korea/KCDC2691/2020|EPI ISL 522471|B.1.1|South Korea|2020-07-02	0.0003733516	Asia
Asia|hCoV-19/Oman/RESP-20-B-15879/2020|EPI ISL 518835|B.1.1.27|Oman|2020-05-22	Asia|hCoV-19/South Korea/KCDC2691/2020|EPI ISL 522471|B.1.1|South Korea|2020-07-02	0.0003733453	Asia
Asia|hCoV-19/Oman/205038157/2020|EPI ISL 491993|B.1.1.27|Oman|2020-05-22	Asia|hCoV-19/South Korea/KCDC2691/2020|EPI ISL 522471|B.1.1|South Korea|2020-07-02	0.0006110841	Asia
Asia|hCoV-19/Bangladesh/BCSIR-NILMRC-009/2020|EPI ISL 462095|B.1.1.316|Bangladesh|2020-05-23	Asia|hCoV-19/South Korea/KCDC2691/2020|EPI ISL 522471|B.1.1|South Korea|2020-07-02	0.0003733516	Asia
Asia|hCoV-19/India/MH-AFMC-5458/2020|EPI ISL 496529|B.6|India|2020-05-23	Asia|hCoV-19/South Korea/KCDC2691/2020|EPI ISL 522471|B.1.1|South Korea|2020-07-02	0.0008829430	Asia
Asia|hCoV-19/Bangladesh/BCSIR-NILMRC-002/2020|EPI ISL 462091|B.1.1|Bangladesh|2020-05-23	Asia|hCoV-19/South Korea/KCDC2691/2020|EPI ISL 522471|B.1.1|South Korea|2020-07-02	0.0004073011	Asia
Asia|hCoV-19/Bangladesh/BCSIR-NILMRC-003/2020|EPI ISL 462092|B.1.1.316|Bangladesh|2020-05-23	Asia|hCoV-19/South Korea/KCDC2691/2020|EPI ISL 522471|B.1.1|South Korea|2020-07-02	0.0003054621	Asia
Asia|hCoV-19/SaudiArabia/KAUST-JEDDAH888/2020|EPI ISL 513037|B.1|Saudi Arabia|2020-05-24	Asia|hCoV-19/South Korea/KCDC2691/2020|EPI ISL 522471|B.1.1|South Korea|2020-07-02	0.0003054569	Asia
Asia|hCoV-19/India/TG-CCMB-GC2/2020|EPI ISL 528812|B.1.1|India|2020-05-24	Asia|hCoV-19/South Korea/KCDC2691/2020|EPI ISL 522471|B.1.1|South Korea|2020-07-02	0.0002715036	Asia
Asia|hCoV-19/SaudiArabia/KAUST-JEDDAH831/2020|EPI ISL 513005|B.1.246|Saudi Arabia|2020-05-24	Asia|hCoV-19/South Korea/KCDC2691/2020|EPI ISL 522471|B.1.1|South Korea|2020-07-02	0.0005091968	Asia
Asia|hCoV-19/India/GJ-GBRC139a/2020|EPI ISL 458097|B.1.247|India|2020-05-24	Asia|hCoV-19/South Korea/KCDC2691/2020|EPI ISL 522471|B.1.1|South Korea|2020-07-02	0.0005771134	Asia
Asia|hCoV-19/India/TG-CCMB-L1452/2020|EPI ISL 471591|B.1.247|India|2020-05-25	Asia|hCoV-19/South Korea/KCDC2691/2020|EPI ISL 522471|B.1.1|South Korea|2020-07-02	0.0006111207	Asia
Asia|hCoV-19/India/TG-CCMB-L1460/2020|EPI ISL 471597|B.1.160|India|2020-05-25	Asia|hCoV-19/South Korea/KCDC2691/2020|EPI ISL 522471|B.1.1|South Korea|2020-07-02	0.0005092444	Asia
Asia|hCoV-19/United Arab Emirates/L3290314014/2020|EPI ISL 520706|A|United Arab Emirates|2020-05-25	Asia|hCoV-19/South Korea/KCDC2691/2020|EPI ISL 522471|B.1.1|South Korea|2020-07-02	0.0007470190	Asia
Asia|hCoV-19/India/TG-CCMB-L1453/2020|EPI ISL 471592|B.1.247|India|2020-05-25	Asia|hCoV-19/South Korea/KCDC2691/2020|EPI ISL 522471|B.1.1|South Korea|2020-07-02	0.0006111025	Asia
Asia|hCoV-19/Bangladesh/BCSIR-NILMRC-066/2020|EPI ISL 464164|B.1.1.316|Bangladesh|2020-05-26	Asia|hCoV-19/South Korea/KCDC2691/2020|EPI ISL 522471|B.1.1|South Korea|2020-07-02	0.0003733579	Asia
Asia|hCoV-19/SaudiArabia/KAUST-MADINAH862/2020|EPI ISL 513197|B.1.160|Saudi Arabia|2020-05-26	Asia|hCoV-19/South Korea/KCDC2691/2020|EPI ISL 522471|B.1.1|South Korea|2020-07-02	0.0005431961	Asia
Asia|hCoV-19/SaudiArabia/KAUST-MADINAH896/2020|EPI ISL 513199|B.1|Saudi Arabia|2020-05-26	Asia|hCoV-19/South Korea/KCDC2691/2020|EPI ISL 522471|B.1.1|South Korea|2020-07-02	0.0006111024	Asia
Asia|hCoV-19/India/WB-S83/2020|EPI ISL 511899|B.1|India|2020-05-26	Asia|hCoV-19/South Korea/KCDC2691/2020|EPI ISL 522471|B.1.1|South Korea|2020-07-02	0.0005772020	Asia
Asia|hCoV-19/India/GJ-GBRC164/2020|EPI ISL 461499|B.1.36|India|2020-05-27	Asia|hCoV-19/South Korea/KCDC2691/2020|EPI ISL 522471|B.1.1|South Korea|2020-07-02	0.0006790306	Asia
Asia|hCoV-19/India/GJ-GBRC161b/2020|EPI ISL 461494|B.1|India|2020-05-27	Asia|hCoV-19/South Korea/KCDC2691/2020|EPI ISL 522471|B.1.1|South Korea|2020-07-02	0.0004413063	Asia
Asia|hCoV-19/United Arab Emirates/L3290324509/2020|EPI ISL 520707|B.4|United Arab Emirates|2020-05-27	Asia|hCoV-19/South Korea/KCDC2691/2020|EPI ISL 522471|B.1.1|South Korea|2020-07-02	0.0008490711	Asia
Asia|hCoV-19/India/GJ-GBRC163b/2020|EPI ISL 461498|B.1|India|2020-05-27	Asia|hCoV-19/South Korea/KCDC2691/2020|EPI ISL 522471|B.1.1|South Korea|2020-07-02	0.0005092510	Asia
Asia|hCoV-19/Oman/205039569/2020|EPI ISL 492006|B.1.1.27|Oman|2020-05-28	Asia|hCoV-19/South Korea/KCDC2691/2020|EPI ISL 522471|B.1.1|South Korea|2020-07-02	0.0003393877	Asia
Asia|hCoV-19/India/HR-IMT-AE21/2020|EPI ISL 560318|B.1|India|2020-05-28	Asia|hCoV-19/South Korea/KCDC2691/2020|EPI ISL 522471|B.1.1|South Korea|2020-07-02	0.0005092444	Asia
Asia|hCoV-19/Oman/205039531/2020|EPI ISL 492005|B.1.1.27|Oman|2020-05-28	Asia|hCoV-19/South Korea/KCDC2691/2020|EPI ISL 522471|B.1.1|South Korea|2020-07-02	0.0004073132	Asia
Asia|hCoV-19/India/WB-S67/2020|EPI ISL 508457|B.1|India|2020-05-28	Asia|hCoV-19/South Korea/KCDC2691/2020|EPI ISL 522471|B.1.1|South Korea|2020-07-02	0.0004752912	Asia
Asia|hCoV-19/India/TG-CCMB-L1684/2020|EPI ISL 471622|B.1.1.8|India|2020-05-29	Asia|hCoV-19/South Korea/KCDC2691/2020|EPI ISL 522471|B.1.1|South Korea|2020-07-02	0.0004072942	Asia
Asia|hCoV-19/India/MH-MW33/2020|EPI ISL 508436|B.1.1|India|2020-05-29	Asia|hCoV-19/South Korea/KCDC2691/2020|EPI ISL 522471|B.1.1|South Korea|2020-07-02	0.0004073079	Asia
Asia|hCoV-19/India/UT-AR30/2020|EPI ISL 508178|B.1.1|India|2020-05-29	Asia|hCoV-19/South Korea/KCDC2691/2020|EPI ISL 522471|B.1.1|South Korea|2020-07-02	0.0003393934	Asia
Asia|hCoV-19/India/OR-ILSCV32007/2020|EPI ISL 481154|B.1.247|India|2020-05-29	Asia|hCoV-19/South Korea/KCDC2691/2020|EPI ISL 522471|B.1.1|South Korea|2020-07-02	0.0005771944	Asia
Asia|hCoV-19/United Arab Emirates/L3290361549/2020|EPI ISL 520708|B.1.1.296|United Arab Emirates|2020-05-30	Asia|hCoV-19/South Korea/KCDC2691/2020|EPI ISL 522471|B.1.1|South Korea|2020-07-02	0.0005092054	Asia
Asia|hCoV-19/United Arab Emirates/L3290363526/2020|EPI ISL 520710|A|United Arab Emirates|2020-05-30	Asia|hCoV-19/South Korea/KCDC2691/2020|EPI ISL 522471|B.1.1|South Korea|2020-07-02	0.0008150396	Asia
Asia|hCoV-19/United Arab Emirates/L2005036714/2020|EPI ISL 520676|B.1.1|United Arab Emirates|2020-05-30	Asia|hCoV-19/South Korea/KCDC2691/2020|EPI ISL 522471|B.1.1|South Korea|2020-07-02	0.0002714909	Asia
Asia|hCoV-19/Oman/205039804/2020|EPI ISL 492009|B.1.1.27|Oman|2020-05-30	Asia|hCoV-19/South Korea/KCDC2691/2020|EPI ISL 522471|B.1.1|South Korea|2020-07-02	0.0003393877	Asia
Asia|hCoV-19/Oman/205040106/2020|EPI ISL 492011|B.1.1.27|Oman|2020-05-31	Asia|hCoV-19/South Korea/KCDC2691/2020|EPI ISL 522471|B.1.1|South Korea|2020-07-02	0.0004412857	Asia
Asia|hCoV-19/Oman/205040194/2020|EPI ISL 492012|B.1.1.27|Oman|2020-05-31	Asia|hCoV-19/South Korea/KCDC2691/2020|EPI ISL 522471|B.1.1|South Korea|2020-07-02	0.0003733342	Asia
Asia|hCoV-19/Bangladesh/BCSIR-NILMRC-319/2020|EPI ISL 498932|B.1.1.316|Bangladesh|2020-05-31	Asia|hCoV-19/South Korea/KCDC2691/2020|EPI ISL 522471|B.1.1|South Korea|2020-07-02	0.0004073460	Asia
Asia|hCoV-19/Bangladesh/BCSIR-NILMRC-320/2020|EPI ISL 504181|B.1.1|Bangladesh|2020-05-31	Asia|hCoV-19/South Korea/KCDC2691/2020|EPI ISL 522471|B.1.1|South Korea|2020-07-02	0.0005771771	Asia
Asia|hCoV-19/Bangladesh/BCSIR-NILMRC-052/2020|EPI ISL 466627|B.1.1|Bangladesh|2020-06-01	Asia|hCoV-19/South Korea/KCDC2691/2020|EPI ISL 522471|B.1.1|South Korea|2020-07-02	0.0003733405	Asia
Asia|hCoV-19/India/UT-AR4/2020|EPI ISL 508184|B.1.1|India|2020-06-01	Asia|hCoV-19/South Korea/KCDC2691/2020|EPI ISL 522471|B.1.1|South Korea|2020-07-02	0.0003733516	Asia
Asia|hCoV-19/Bangladesh/BCSIR-NILMRC-080/2020|EPI ISL 464162|B.1.1|Bangladesh|2020-06-01	Asia|hCoV-19/South Korea/KCDC2691/2020|EPI ISL 522471|B.1.1|South Korea|2020-07-02	0.0002714990	Asia
Asia|hCoV-19/Bangladesh/BCSIR-NILMRC-073/2020|EPI ISL 466689|B.1.1|Bangladesh|2020-06-01	Asia|hCoV-19/South Korea/KCDC2691/2020|EPI ISL 522471|B.1.1|South Korea|2020-07-02	0.0003394194	Asia
Asia|hCoV-19/India/TG-CCMB-L1746/2020|EPI ISL 471631|B.1.1.8|India|2020-06-01	Asia|hCoV-19/South Korea/KCDC2691/2020|EPI ISL 522471|B.1.1|South Korea|2020-07-02	0.0004412519	Asia
Asia|hCoV-19/India/UT-AR33/2020|EPI ISL 508181|A|India|2020-06-02	Asia|hCoV-19/South Korea/KCDC2691/2020|EPI ISL 522471|B.1.1|South Korea|2020-07-02	0.0009850588	Asia
Asia|hCoV-19/United Arab Emirates/313/2020|EPI ISL 528696|B.1.1.296|United Arab Emirates|2020-06-02	Asia|hCoV-19/South Korea/KCDC2691/2020|EPI ISL 522471|B.1.1|South Korea|2020-07-02	0.0004752485	Asia
Asia|hCoV-19/India/TG-CCMB-L1811/2020|EPI ISL 471637|B.1.1.8|India|2020-06-02	Asia|hCoV-19/South Korea/KCDC2691/2020|EPI ISL 522471|B.1.1|South Korea|2020-07-02	0.0004412519	Asia
Asia|hCoV-19/India/TG-CCMB-L1822-ONT/2020|EPI ISL 495164|B.1.1.8|India|2020-06-02	Asia|hCoV-19/South Korea/KCDC2691/2020|EPI ISL 522471|B.1.1|South Korea|2020-07-02	0.0006450851	Asia
Asia|hCoV-19/United Arab Emirates/310/2020|EPI ISL 528695|B.1.1|United Arab Emirates|2020-06-02	Asia|hCoV-19/South Korea/KCDC2691/2020|EPI ISL 522471|B.1.1|South Korea|2020-07-02	0.0003733579	Asia
Asia|hCoV-19/Bangladesh/BCSIR-NILMRC-327/2020|EPI ISL 498793|B.1.1|Bangladesh|2020-06-03	Asia|hCoV-19/South Korea/KCDC2691/2020|EPI ISL 522471|B.1.1|South Korea|2020-07-02	0.0003393776	Asia
Asia|hCoV-19/India/GJ-GBRC183b/2020|EPI ISL 467054|B.1|India|2020-06-03	Asia|hCoV-19/South Korea/KCDC2691/2020|EPI ISL 522471|B.1.1|South Korea|2020-07-02	0.0005091882	Asia
Asia|hCoV-19/Bangladesh/BCSIR-NILMRC-330/2020|EPI ISL 504182|B.1.1|Bangladesh|2020-06-03	Asia|hCoV-19/South Korea/KCDC2691/2020|EPI ISL 522471|B.1.1|South Korea|2020-07-02	0.0005772041	Asia
Asia|hCoV-19/United Arab Emirates/L2006030255/2020|EPI ISL 520678|B.4|United Arab Emirates|2020-06-03	Asia|hCoV-19/South Korea/KCDC2691/2020|EPI ISL 522471|B.1.1|South Korea|2020-07-02	0.0008150534	Asia
Asia|hCoV-19/India/GJ-GBRC181b/2020|EPI ISL 467050|B.1.36|India|2020-06-03	Asia|hCoV-19/South Korea/KCDC2691/2020|EPI ISL 522471|B.1.1|South Korea|2020-07-02	0.0006790712	Asia
Asia|hCoV-19/India/KA-IB41/2020|EPI ISL 508320|B.1.1|India|2020-06-04	Asia|hCoV-19/South Korea/KCDC2691/2020|EPI ISL 522471|B.1.1|South Korea|2020-07-02	0.0003394036	Asia
Asia|hCoV-19/Oman/205041374/2020|EPI ISL 492016|B.1.1.27|Oman|2020-06-04	Asia|hCoV-19/South Korea/KCDC2691/2020|EPI ISL 522471|B.1.1|South Korea|2020-07-02	0.0005431636	Asia
Asia|hCoV-19/India/TG-CCMB-M22/2020|EPI ISL 495194|B.1.1.8|India|2020-06-04	Asia|hCoV-19/South Korea/KCDC2691/2020|EPI ISL 522471|B.1.1|South Korea|2020-07-02	0.0004412519	Asia
Asia|hCoV-19/India/TG-CCMB-M2/2020|EPI ISL 495192|B.1.1.8|India|2020-06-04	Asia|hCoV-19/South Korea/KCDC2691/2020|EPI ISL 522471|B.1.1|South Korea|2020-07-02	0.0004751961	Asia
Asia|hCoV-19/India/TG-CCMB-L1931/2020|EPI ISL 495171|B.1.1.8|India|2020-06-04	Asia|hCoV-19/South Korea/KCDC2691/2020|EPI ISL 522471|B.1.1|South Korea|2020-07-02	0.0004752041	Asia
Asia|hCoV-19/India/GJ-GBRC190/2020|EPI ISL 469033|B.1.160|India|2020-06-05	Asia|hCoV-19/South Korea/KCDC2691/2020|EPI ISL 522471|B.1.1|South Korea|2020-07-02	0.0005771674	Asia
Asia|hCoV-19/India/OR-ILSCV32889/2020|EPI ISL 481171|B.1.1|India|2020-06-05	Asia|hCoV-19/South Korea/KCDC2691/2020|EPI ISL 522471|B.1.1|South Korea|2020-07-02	0.0003733516	Asia
Asia|hCoV-19/India/GJ-GBRC192/2020|EPI ISL 469036|B.1.160|India|2020-06-05	Asia|hCoV-19/South Korea/KCDC2691/2020|EPI ISL 522471|B.1.1|South Korea|2020-07-02	0.0005091968	Asia
Asia|hCoV-19/India/GJ-GBRC361a/2020|EPI ISL 514611|B.1.247|India|2020-06-05	Asia|hCoV-19/South Korea/KCDC2691/2020|EPI ISL 522471|B.1.1|South Korea|2020-07-02	0.0007130302	Asia
Asia|hCoV-19/Oman/205041592/2020|EPI ISL 492017|B.1.1.27|Oman|2020-06-05	Asia|hCoV-19/South Korea/KCDC2691/2020|EPI ISL 522471|B.1.1|South Korea|2020-07-02	0.0004412445	Asia
Asia|hCoV-19/India/TG-CCMB-M175/2020|EPI ISL 495190|B.1.1.8|India|2020-06-06	Asia|hCoV-19/South Korea/KCDC2691/2020|EPI ISL 522471|B.1.1|South Korea|2020-07-02	0.0004412519	Asia
Asia|hCoV-19/India/TG-CCMB-M135/2020|EPI ISL 495184|B.1.1.8|India|2020-06-06	Asia|hCoV-19/South Korea/KCDC2691/2020|EPI ISL 522471|B.1.1|South Korea|2020-07-02	0.0003733342	Asia
Asia|hCoV-19/India/TG-CCMB-M116/2020|EPI ISL 495182|B.1.1|India|2020-06-06	Asia|hCoV-19/South Korea/KCDC2691/2020|EPI ISL 522471|B.1.1|South Korea|2020-07-02	0.0003054478	Asia
Asia|hCoV-19/India/MH-MW36/2020|EPI ISL 511927|B.1.36|India|2020-06-06	Asia|hCoV-19/South Korea/KCDC2691/2020|EPI ISL 522471|B.1.1|South Korea|2020-07-02	0.0007809698	Asia
Asia|hCoV-19/South Korea/KCDC2448/2020|EPI ISL 514851|B.1.1|South Korea|2020-06-07	Asia|hCoV-19/South Korea/KCDC2691/2020|EPI ISL 522471|B.1.1|South Korea|2020-07-02	0.0004412651	Asia
Asia|hCoV-19/Bangladesh/BCSIR-NILMRC-103/2020|EPI ISL 475084|B.1.1.316|Bangladesh|2020-06-07	Asia|hCoV-19/South Korea/KCDC2691/2020|EPI ISL 522471|B.1.1|South Korea|2020-07-02	0.0002715036	Asia
Asia|hCoV-19/Bangladesh/BCSIR-NILMRC-108/2020|EPI ISL 475756|B.1.1.316|Bangladesh|2020-06-07	Asia|hCoV-19/South Korea/KCDC2691/2020|EPI ISL 522471|B.1.1|South Korea|2020-07-02	0.0003054881	Asia
Asia|hCoV-19/India/TG-CCMB-M181/2020|EPI ISL 495191|B.1|India|2020-06-07	Asia|hCoV-19/South Korea/KCDC2691/2020|EPI ISL 522471|B.1.1|South Korea|2020-07-02	0.0005092663	Asia
Asia|hCoV-19/United Arab Emirates/L3300068662/2020|EPI ISL 520715|B.1.1|United Arab Emirates|2020-06-07	Asia|hCoV-19/South Korea/KCDC2691/2020|EPI ISL 522471|B.1.1|South Korea|2020-07-02	0.0002714909	Asia
Asia|hCoV-19/India/GJ-GBRC222a/2020|EPI ISL 476855|B.1.36|India|2020-06-08	Asia|hCoV-19/South Korea/KCDC2691/2020|EPI ISL 522471|B.1.1|South Korea|2020-07-02	0.0007810298	Asia
Asia|hCoV-19/India/GJ-GBRC312b/2020|EPI ISL 495068|B.1.5|India|2020-06-08	Asia|hCoV-19/South Korea/KCDC2691/2020|EPI ISL 522471|B.1.1|South Korea|2020-07-02	0.0005431960	Asia
Asia|hCoV-19/India/GJ-GBRC219b/2020|EPI ISL 475057|B.1.36|India|2020-06-08	Asia|hCoV-19/South Korea/KCDC2691/2020|EPI ISL 522471|B.1.1|South Korea|2020-07-02	0.0006790826	Asia
Asia|hCoV-19/India/GJ-GBRC201b/2020|EPI ISL 469047|B.1.36|India|2020-06-08	Asia|hCoV-19/South Korea/KCDC2691/2020|EPI ISL 522471|B.1.1|South Korea|2020-07-02	0.0007130635	Asia
Asia|hCoV-19/India/OR-ILSCV34480/2020|EPI ISL 481184|B.1.1|India|2020-06-09	Asia|hCoV-19/South Korea/KCDC2691/2020|EPI ISL 522471|B.1.1|South Korea|2020-07-02	0.0003733516	Asia
Asia|hCoV-19/India/TG-CCMB-M361/2020|EPI ISL 495201|B.1.1.8|India|2020-06-09	Asia|hCoV-19/South Korea/KCDC2691/2020|EPI ISL 522471|B.1.1|South Korea|2020-07-02	0.0004752183	Asia
Asia|hCoV-19/India/TG-CCMB-M359/2020|EPI ISL 495200|B.1.5|India|2020-06-09	Asia|hCoV-19/South Korea/KCDC2691/2020|EPI ISL 522471|B.1.1|South Korea|2020-07-02	0.0005431615	Asia
Asia|hCoV-19/Oman/205042822/2020|EPI ISL 492020|B.1.1.27|Oman|2020-06-09	Asia|hCoV-19/South Korea/KCDC2691/2020|EPI ISL 522471|B.1.1|South Korea|2020-07-02	0.0004752041	Asia
Asia|hCoV-19/India/TG-CCMB-M588/2020|EPI ISL 495217|B.1.1.8|India|2020-06-10	Asia|hCoV-19/South Korea/KCDC2691/2020|EPI ISL 522471|B.1.1|South Korea|2020-07-02	0.0004072820	Asia
Asia|hCoV-19/India/OR-ILSCV35475/2020|EPI ISL 481199|B.1|India|2020-06-10	Asia|hCoV-19/South Korea/KCDC2691/2020|EPI ISL 522471|B.1.1|South Korea|2020-07-02	0.0004413270	Asia
Asia|hCoV-19/India/HR-MW39/2020|EPI ISL 511928|B.1.1|India|2020-06-10	Asia|hCoV-19/South Korea/KCDC2691/2020|EPI ISL 522471|B.1.1|South Korea|2020-07-02	0.0004752121	Asia
Asia|hCoV-19/India/WB-S98/2020|EPI ISL 508487|B.1|India|2020-06-10	Asia|hCoV-19/South Korea/KCDC2691/2020|EPI ISL 522471|B.1.1|South Korea|2020-07-02	0.0006451455	Asia
Asia|hCoV-19/India/GJ-GBRC227/2020|EPI ISL 476864|B.1.36|India|2020-06-11	Asia|hCoV-19/South Korea/KCDC2691/2020|EPI ISL 522471|B.1.1|South Korea|2020-07-02	0.0006450959	Asia
Asia|hCoV-19/Oman/205043490/2020|EPI ISL 492026|B.1.1.27|Oman|2020-06-11	Asia|hCoV-19/South Korea/KCDC2691/2020|EPI ISL 522471|B.1.1|South Korea|2020-07-02	0.0004412651	Asia
Asia|hCoV-19/India/GJ-GBRC228b/2020|EPI ISL 476866|B.1.36|India|2020-06-11	Asia|hCoV-19/South Korea/KCDC2691/2020|EPI ISL 522471|B.1.1|South Korea|2020-07-02	0.0005771404	Asia
Asia|hCoV-19/India/GJ-GBRC261b/2020|EPI ISL 483854|B.1.36|India|2020-06-11	Asia|hCoV-19/South Korea/KCDC2691/2020|EPI ISL 522471|B.1.1|South Korea|2020-07-02	0.0007811029	Asia
Asia|hCoV-19/Bangladesh/BCSIR-NILMRC-175/2020|EPI ISL 483622|B.1.1.316|Bangladesh|2020-06-12	Asia|hCoV-19/South Korea/KCDC2691/2020|EPI ISL 522471|B.1.1|South Korea|2020-07-02	0.0004073011	Asia
Asia|hCoV-19/India/GJ-GBRC229b/2020|EPI ISL 476868|B.1.36|India|2020-06-12	Asia|hCoV-19/South Korea/KCDC2691/2020|EPI ISL 522471|B.1.1|South Korea|2020-07-02	0.0007130635	Asia
Asia|hCoV-19/India/GJ-GBRC255a/2020|EPI ISL 483842|B.1.36|India|2020-06-12	Asia|hCoV-19/South Korea/KCDC2691/2020|EPI ISL 522471|B.1.1|South Korea|2020-07-02	0.0006450851	Asia
Asia|hCoV-19/India/GJ-GBRC236/2020|EPI ISL 476878|B.1.5|India|2020-06-12	Asia|hCoV-19/South Korea/KCDC2691/2020|EPI ISL 522471|B.1.1|South Korea|2020-07-02	0.0003394137	Asia
Asia|hCoV-19/India/GJ-GBRC277a/2020|EPI ISL 483878|B.1|India|2020-06-13	Asia|hCoV-19/South Korea/KCDC2691/2020|EPI ISL 522471|B.1.1|South Korea|2020-07-02	0.0004752850	Asia
Asia|hCoV-19/India/GJ-GBRC269/2020|EPI ISL 483866|B.1.5|India|2020-06-13	Asia|hCoV-19/South Korea/KCDC2691/2020|EPI ISL 522471|B.1.1|South Korea|2020-07-02	0.0004073323	Asia
Asia|hCoV-19/SaudiArabia/KAUST-MADINAH1044/2020|EPI ISL 513076|B.1|Saudi Arabia|2020-06-13	Asia|hCoV-19/South Korea/KCDC2691/2020|EPI ISL 522471|B.1.1|South Korea|2020-07-02	0.0006790395	Asia
Asia|hCoV-19/United Arab Emirates/434/2020|EPI ISL 528700|B.1.1|United Arab Emirates|2020-06-13	Asia|hCoV-19/South Korea/KCDC2691/2020|EPI ISL 522471|B.1.1|South Korea|2020-07-02	0.0003733405	Asia
Asia|hCoV-19/India/GJ-GBRC242/2020|EPI ISL 483823|B.1.36|India|2020-06-14	Asia|hCoV-19/South Korea/KCDC2691/2020|EPI ISL 522471|B.1.1|South Korea|2020-07-02	0.0006791145	Asia
Asia|hCoV-19/India/GJ-GBRC245/2020|EPI ISL 483826|B.1.247|India|2020-06-14	Asia|hCoV-19/South Korea/KCDC2691/2020|EPI ISL 522471|B.1.1|South Korea|2020-07-02	0.0006111595	Asia
Asia|hCoV-19/India/HR-TF2/2020|EPI ISL 508496|B.1.36|India|2020-06-14	Asia|hCoV-19/South Korea/KCDC2691/2020|EPI ISL 522471|B.1.1|South Korea|2020-07-02	0.0007470343	Asia
Asia|hCoV-19/India/GJ-GBRC243/2020|EPI ISL 483824|B.1.160|India|2020-06-14	Asia|hCoV-19/South Korea/KCDC2691/2020|EPI ISL 522471|B.1.1|South Korea|2020-07-02	0.0005771943	Asia
Asia|hCoV-19/India/GJ-GBRC301a/2020|EPI ISL 495046|B.1.247|India|2020-06-15	Asia|hCoV-19/South Korea/KCDC2691/2020|EPI ISL 522471|B.1.1|South Korea|2020-07-02	0.0005091968	Asia
Asia|hCoV-19/India/GJ-GBRC296a/2020|EPI ISL 495036|B.1|India|2020-06-15	Asia|hCoV-19/South Korea/KCDC2691/2020|EPI ISL 522471|B.1.1|South Korea|2020-07-02	0.0004752468	Asia
Asia|hCoV-19/India/GJ-GBRC294/2020|EPI ISL 495034|B.1|India|2020-06-15	Asia|hCoV-19/South Korea/KCDC2691/2020|EPI ISL 522471|B.1.1|South Korea|2020-07-02	0.0005773168	Asia
Asia|hCoV-19/India/GJ-GBRC292b/2020|EPI ISL 495031|B.1|India|2020-06-15	Asia|hCoV-19/South Korea/KCDC2691/2020|EPI ISL 522471|B.1.1|South Korea|2020-07-02	0.0005433204	Asia
Asia|hCoV-19/Bangladesh/BCSIR-NILMRC-186/2020|EPI ISL 483694|B.1.36|Bangladesh|2020-06-16	Asia|hCoV-19/South Korea/KCDC2691/2020|EPI ISL 522471|B.1.1|South Korea|2020-07-02	0.0007130634	Asia
Asia|hCoV-19/India/DL-MN1/2020|EPI ISL 508415|B.1.36|India|2020-06-16	Asia|hCoV-19/South Korea/KCDC2691/2020|EPI ISL 522471|B.1.1|South Korea|2020-07-02	0.0007129968	Asia
Asia|hCoV-19/United Arab Emirates/L2006032095/2020|EPI ISL 520679|A|United Arab Emirates|2020-06-16	Asia|hCoV-19/South Korea/KCDC2691/2020|EPI ISL 522471|B.1.1|South Korea|2020-07-02	0.0007470539	Asia
Asia|hCoV-19/Bangladesh/CHRF-0027/2020|EPI ISL 477136|B.1.1|Bangladesh|2020-06-16	Asia|hCoV-19/South Korea/KCDC2691/2020|EPI ISL 522471|B.1.1|South Korea|2020-07-02	0.0003733643	Asia
Asia|hCoV-19/SaudiArabia/KAUST-JEDDAH1010/2020|EPI ISL 512881|B.1.247|Saudi Arabia|2020-06-17	Asia|hCoV-19/South Korea/KCDC2691/2020|EPI ISL 522471|B.1.1|South Korea|2020-07-02	0.0005092444	Asia
Asia|hCoV-19/India/DL-TF17/2020|EPI ISL 508495|B.1.36|India|2020-06-17	Asia|hCoV-19/South Korea/KCDC2691/2020|EPI ISL 522471|B.1.1|South Korea|2020-07-02	0.0007470566	Asia
Asia|hCoV-19/India/GJ-GBRC322a/2020|EPI ISL 500949|A|India|2020-06-17	Asia|hCoV-19/South Korea/KCDC2691/2020|EPI ISL 522471|B.1.1|South Korea|2020-07-02	0.0005432052	Asia
Asia|hCoV-19/India/GJ-GBRC317/2020|EPI ISL 500947|B.1.246|India|2020-06-17	Asia|hCoV-19/South Korea/KCDC2691/2020|EPI ISL 522471|B.1.1|South Korea|2020-07-02	0.0005092206	Asia
Asia|hCoV-19/Bangladesh/BCSIR-NILMRC-158/2020|EPI ISL 480447|B.1.36|Bangladesh|2020-06-18	Asia|hCoV-19/South Korea/KCDC2691/2020|EPI ISL 522471|B.1.1|South Korea|2020-07-02	0.0007130634	Asia
Asia|hCoV-19/India/GJ-GBRC-363/2020|EPI ISL 524715|B.1.36|India|2020-06-18	Asia|hCoV-19/South Korea/KCDC2691/2020|EPI ISL 522471|B.1.1|South Korea|2020-07-02	0.0007130301	Asia
Asia|hCoV-19/Bangladesh/BCSIR-NILMRC-151/2020|EPI ISL 480440|B.1.1|Bangladesh|2020-06-18	Asia|hCoV-19/South Korea/KCDC2691/2020|EPI ISL 522471|B.1.1|South Korea|2020-07-02	0.0004412594	Asia
Asia|hCoV-19/India/GJ-GBRC-366a/2020|EPI ISL 524719|B.1.160|India|2020-06-18	Asia|hCoV-19/South Korea/KCDC2691/2020|EPI ISL 522471|B.1.1|South Korea|2020-07-02	0.0005092206	Asia
Asia|hCoV-19/Bangladesh/BCSIR-NILMRC-118a/2020|EPI ISL 482487|B.1.1|Bangladesh|2020-06-18	Asia|hCoV-19/South Korea/KCDC2691/2020|EPI ISL 522471|B.1.1|South Korea|2020-07-02	0.0004412593	Asia
Asia|hCoV-19/India/GJ-GBRC310b/2020|EPI ISL 495064|B.1.36|India|2020-06-19	Asia|hCoV-19/South Korea/KCDC2691/2020|EPI ISL 522471|B.1.1|South Korea|2020-07-02	0.0006789988	Asia
Asia|hCoV-19/India/HR-TF24/2020|EPI ISL 508498|B.6|India|2020-06-19	Asia|hCoV-19/South Korea/KCDC2691/2020|EPI ISL 522471|B.1.1|South Korea|2020-07-02	0.0008490202	Asia
Asia|hCoV-19/India/GJ-GBRC246/2020|EPI ISL 483827|B.1.5|India|2020-06-19	Asia|hCoV-19/South Korea/KCDC2691/2020|EPI ISL 522471|B.1.1|South Korea|2020-07-02	0.0005771944	Asia
Asia|hCoV-19/India/GJ-GBRC247/2020|EPI ISL 483828|B.1.36|India|2020-06-19	Asia|hCoV-19/South Korea/KCDC2691/2020|EPI ISL 522471|B.1.1|South Korea|2020-07-02	0.0007129967	Asia
Asia|hCoV-19/India/DL-MN26/2020|EPI ISL 508418|B.1.36|India|2020-06-20	Asia|hCoV-19/South Korea/KCDC2691/2020|EPI ISL 522471|B.1.1|South Korea|2020-07-02	0.0006110921	Asia
Asia|hCoV-19/India/GJ-GBRC311a/2020|EPI ISL 495065|B.1.246|India|2020-06-20	Asia|hCoV-19/South Korea/KCDC2691/2020|EPI ISL 522471|B.1.1|South Korea|2020-07-02	0.0006111390	Asia
Asia|hCoV-19/Bangladesh/BCSIR-NILMRC-182/2020|EPI ISL 483630|B.1.1|Bangladesh|2020-06-20	Asia|hCoV-19/South Korea/KCDC2691/2020|EPI ISL 522471|B.1.1|South Korea|2020-07-02	0.0002714909	Asia
Asia|hCoV-19/India/GJ-GBRC311b/2020|EPI ISL 495066|B.1.36|India|2020-06-20	Asia|hCoV-19/South Korea/KCDC2691/2020|EPI ISL 522471|B.1.1|South Korea|2020-07-02	0.0006790941	Asia
Asia|hCoV-19/Bangladesh/BCSIR-NILMRC-181/2020|EPI ISL 483629|B.1.1|Bangladesh|2020-06-20	Asia|hCoV-19/South Korea/KCDC2691/2020|EPI ISL 522471|B.1.1|South Korea|2020-07-02	0.0005771598	Asia
Asia|hCoV-19/India/KA-IB23/2020|EPI ISL 508301|B.1.5|India|2020-06-21	Asia|hCoV-19/South Korea/KCDC2691/2020|EPI ISL 522471|B.1.1|South Korea|2020-07-02	0.0005431798	Asia
Asia|hCoV-19/South Korea/KCDC2542/2020|EPI ISL 514945|B.1.1|South Korea|2020-06-21	Asia|hCoV-19/South Korea/KCDC2691/2020|EPI ISL 522471|B.1.1|South Korea|2020-07-02	0.0005771577	Asia
Asia|hCoV-19/Indonesia/YO-UGM-202449/2020|EPI ISL 516800|B.1.160|Indonesia|2020-06-22	Asia|hCoV-19/South Korea/KCDC2691/2020|EPI ISL 522471|B.1.1|South Korea|2020-07-02	0.0005771307	Asia
Asia|hCoV-19/Singapore/268nan/2020|EPI ISL 477180|B.1.5|Singapore|2020-06-22	Asia|hCoV-19/South Korea/KCDC2691/2020|EPI ISL 522471|B.1.1|South Korea|2020-07-02	0.0003733740	Asia
Asia|hCoV-19/India/HR-TF30/2020|EPI ISL 508503|B.1.36|India|2020-06-22	Asia|hCoV-19/South Korea/KCDC2691/2020|EPI ISL 522471|B.1.1|South Korea|2020-07-02	0.0007469295	Asia
Asia|hCoV-19/India/GJ-GBRC-384a/2020|EPI ISL 524744|B.1.36|India|2020-06-22	Asia|hCoV-19/South Korea/KCDC2691/2020|EPI ISL 522471|B.1.1|South Korea|2020-07-02	0.0008150806	Asia
Asia|hCoV-19/Hong Kong/HKU-200723-003/2020|EPI ISL 497770|B.1.275|Hong Kong|2020-06-22	Asia|hCoV-19/South Korea/KCDC2691/2020|EPI ISL 522471|B.1.1|South Korea|2020-07-02	0.0007471043	Asia
Asia|hCoV-19/SaudiArabia/KAUST-JEDDAH1000/2020|EPI ISL 512874|B.1.247|Saudi Arabia|2020-06-23	Asia|hCoV-19/South Korea/KCDC2691/2020|EPI ISL 522471|B.1.1|South Korea|2020-07-02	0.0005092120	Asia
Asia|hCoV-19/SaudiArabia/KAUST-JEDDAH999/2020|EPI ISL 513072|B.1.1|Saudi Arabia|2020-06-23	Asia|hCoV-19/South Korea/KCDC2691/2020|EPI ISL 522471|B.1.1|South Korea|2020-07-02	0.0003393877	Asia
Asia|hCoV-19/SaudiArabia/KAUST-JEDDAH1033/2020|EPI ISL 512902|B.1.261|Saudi Arabia|2020-06-23	Asia|hCoV-19/South Korea/KCDC2691/2020|EPI ISL 522471|B.1.1|South Korea|2020-07-02	0.0006451044	Asia
Asia|hCoV-19/SaudiArabia/KAUST-JEDDAH1031/2020|EPI ISL 512900|B.1.247|Saudi Arabia|2020-06-23	Asia|hCoV-19/South Korea/KCDC2691/2020|EPI ISL 522471|B.1.1|South Korea|2020-07-02	0.0006110738	Asia
Asia|hCoV-19/Bangladesh/BCSIR-NILMRC-219/2020|EPI ISL 483707|B.1.1.316|Bangladesh|2020-06-24	Asia|hCoV-19/South Korea/KCDC2691/2020|EPI ISL 522471|B.1.1|South Korea|2020-07-02	0.0003733928	Asia
Asia|hCoV-19/Bangladesh/BCSIR-NILMRC-216/2020|EPI ISL 483703|B.1.36|Bangladesh|2020-06-24	Asia|hCoV-19/South Korea/KCDC2691/2020|EPI ISL 522471|B.1.1|South Korea|2020-07-02	0.0007130634	Asia
Asia|hCoV-19/South Korea/KCDC2558/2020|EPI ISL 514961|B.1.1|South Korea|2020-06-24	Asia|hCoV-19/South Korea/KCDC2691/2020|EPI ISL 522471|B.1.1|South Korea|2020-07-02	0.0003394194	Asia
Asia|hCoV-19/South Korea/KCDC2557/2020|EPI ISL 514960|B.1.1|South Korea|2020-06-24	Asia|hCoV-19/South Korea/KCDC2691/2020|EPI ISL 522471|B.1.1|South Korea|2020-07-02	0.0004073460	Asia
Asia|hCoV-19/Bangladesh/BCSIR-NILMRC-218/2020|EPI ISL 483705|B.1.1|Bangladesh|2020-06-24	Asia|hCoV-19/South Korea/KCDC2691/2020|EPI ISL 522471|B.1.1|South Korea|2020-07-02	0.0004073460	Asia
Asia|hCoV-19/India/GJ-GBRC329/2020|EPI ISL 512064|B.1.36|India|2020-06-25	Asia|hCoV-19/South Korea/KCDC2691/2020|EPI ISL 522471|B.1.1|South Korea|2020-07-02	0.0006111310	Asia
Asia|hCoV-19/India/GJ-GBRC357b/2020|EPI ISL 514607|B.1.36|India|2020-06-25	Asia|hCoV-19/South Korea/KCDC2691/2020|EPI ISL 522471|B.1.1|South Korea|2020-07-02	0.0006790941	Asia
Asia|hCoV-19/India/GJ-GBRC355a/2020|EPI ISL 514603|B.1.36|India|2020-06-25	Asia|hCoV-19/South Korea/KCDC2691/2020|EPI ISL 522471|B.1.1|South Korea|2020-07-02	0.0005771404	Asia
Asia|hCoV-19/India/GJ-GBRC356/2020|EPI ISL 514605|B.1.36|India|2020-06-25	Asia|hCoV-19/South Korea/KCDC2691/2020|EPI ISL 522471|B.1.1|South Korea|2020-07-02	0.0007130515	Asia
Asia|hCoV-19/India/GJ-GBRC355b/2020|EPI ISL 514604|B.1.36|India|2020-06-25	Asia|hCoV-19/South Korea/KCDC2691/2020|EPI ISL 522471|B.1.1|South Korea|2020-07-02	0.0006111207	Asia
Asia|hCoV-19/United Arab Emirates/529/2020|EPI ISL 528703|B.1.1.220|United Arab Emirates|2020-06-26	Asia|hCoV-19/South Korea/KCDC2691/2020|EPI ISL 522471|B.1.1|South Korea|2020-07-02	0.0004752548	Asia
Asia|hCoV-19/Indonesia/JT-UGM-202538/2020|EPI ISL 525492|B.1.160|Indonesia|2020-06-26	Asia|hCoV-19/South Korea/KCDC2691/2020|EPI ISL 522471|B.1.1|South Korea|2020-07-02	0.0006450851	Asia
Asia|hCoV-19/India/UP-MN32/2020|EPI ISL 508419|B.1.36|India|2020-06-27	Asia|hCoV-19/South Korea/KCDC2691/2020|EPI ISL 522471|B.1.1|South Korea|2020-07-02	0.0006450658	Asia
Asia|hCoV-19/South Korea/KCDC2683/2020|EPI ISL 522464|B.1.275|South Korea|2020-06-27	Asia|hCoV-19/South Korea/KCDC2691/2020|EPI ISL 522471|B.1.1|South Korea|2020-07-02	0.0005825952	Asia
Asia|hCoV-19/Indonesia/JB-TFRIC19-R30535/2020|EPI ISL 528747|B.1.1|Indonesia|2020-06-28	Asia|hCoV-19/South Korea/KCDC2691/2020|EPI ISL 522471|B.1.1|South Korea|2020-07-02	0.0002715186	Asia
Asia|hCoV-19/India/GJ-GBRC283/2020|EPI ISL 495020|B.1.246|India|2020-06-28	Asia|hCoV-19/South Korea/KCDC2691/2020|EPI ISL 522471|B.1.1|South Korea|2020-07-02	0.0005775672	Asia
Asia|hCoV-19/South Korea/KCDC2588/2020|EPI ISL 514991|B.1.1|South Korea|2020-06-29	Asia|hCoV-19/South Korea/KCDC2691/2020|EPI ISL 522471|B.1.1|South Korea|2020-07-02	0.0004073064	Asia
Asia|hCoV-19/South Korea/KCDC2589/2020|EPI ISL 514992|B.1.1|South Korea|2020-06-29	Asia|hCoV-19/South Korea/KCDC2691/2020|EPI ISL 522471|B.1.1|South Korea|2020-07-02	0.0004081307	Asia
Asia|hCoV-19/Israel/CVL1195/2020|EPI ISL 516904|B.1.3|Israel|2020-06-29	Asia|hCoV-19/South Korea/KCDC2691/2020|EPI ISL 522471|B.1.1|South Korea|2020-07-02	0.0009645919	Asia
Asia|hCoV-19/India/GJ-GBRC284a/2020|EPI ISL 495021|B.1.36|India|2020-06-30	Asia|hCoV-19/South Korea/KCDC2691/2020|EPI ISL 522471|B.1.1|South Korea|2020-07-02	0.0006450959	Asia
Asia|hCoV-19/India/GJ-GBRC284b/2020|EPI ISL 495022|B.1.36|India|2020-06-30	Asia|hCoV-19/South Korea/KCDC2691/2020|EPI ISL 522471|B.1.1|South Korea|2020-07-02	0.0006790940	Asia
Asia|hCoV-19/United Arab Emirates/558/2020|EPI ISL 528705|B.1|United Arab Emirates|2020-06-30	Asia|hCoV-19/South Korea/KCDC2691/2020|EPI ISL 522471|B.1.1|South Korea|2020-07-02	0.0005431615	Asia
Asia|hCoV-19/South Korea/KCDC2687/2020|EPI ISL 522467|B.1.1|South Korea|2020-06-30	Asia|hCoV-19/South Korea/KCDC2691/2020|EPI ISL 522471|B.1.1|South Korea|2020-07-02	0.0003054582	Asia
Asia|hCoV-19/Hong Kong/HKU-200723-042/2020|EPI ISL 497809|B.1|Hong Kong|2020-07-01	Asia|hCoV-19/South Korea/KCDC2691/2020|EPI ISL 522471|B.1.1|South Korea|2020-07-02	0.0007471490	Asia
Asia|hCoV-19/United Arab Emirates/581/2020|EPI ISL 528707|B.1|United Arab Emirates|2020-07-01	Asia|hCoV-19/South Korea/KCDC2691/2020|EPI ISL 522471|B.1.1|South Korea|2020-07-02	0.0005431869	Asia
Asia|hCoV-19/South Korea/KCDC2689/2020|EPI ISL 522469|B.1|South Korea|2020-07-01	Asia|hCoV-19/South Korea/KCDC2691/2020|EPI ISL 522471|B.1.1|South Korea|2020-07-02	0.0006451261	Asia
Asia|hCoV-19/India/GJ-GBRC285/2020|EPI ISL 495023|B.1.247|India|2020-07-02	Asia|hCoV-19/South Korea/KCDC2691/2020|EPI ISL 522471|B.1.1|South Korea|2020-07-02	0.0005092358	Asia
Asia|hCoV-19/Wuhan/IVDC-HB-04/2020|EPI ISL 402120|B|China|2020-01-01	Asia|hCoV-19/Hong Kong/HKU-200723-077/2020|EPI ISL 497844|B.1|Hong Kong|2020-07-03	0.0003721575	Asia
Asia|hCoV-19/Wuhan/IPBCAMS-WH-05/2020|EPI ISL 403928|B|China|2020-01-01	Asia|hCoV-19/Hong Kong/HKU-200723-077/2020|EPI ISL 497844|B.1|Hong Kong|2020-07-03	0.0003383338	Asia
Asia|hCoV-19/Wuhan/WH03/2020|EPI ISL 406800|B|China|2020-01-01	Asia|hCoV-19/Hong Kong/HKU-200723-077/2020|EPI ISL 497844|B.1|Hong Kong|2020-07-03	0.0003044800	Asia
Asia|hCoV-19/Wuhan/WHU01/2020|EPI ISL 406716|B|China|2020-01-02	Asia|hCoV-19/Hong Kong/HKU-200723-077/2020|EPI ISL 497844|B.1|Hong Kong|2020-07-03	0.0003044800	Asia
Asia|hCoV-19/Beijing/Beijing-01/2020|EPI ISL 514752|B|China|2020-01-03	Asia|hCoV-19/Hong Kong/HKU-200723-077/2020|EPI ISL 497844|B.1|Hong Kong|2020-07-03	0.0003383181	Asia
Asia|hCoV-19/Thailand/NIH-15/2020|EPI ISL 434692|B|Thailand|2020-01-05	Asia|hCoV-19/Hong Kong/HKU-200723-077/2020|EPI ISL 497844|B.1|Hong Kong|2020-07-03	0.0003047275	Asia
Asia|hCoV-19/Wuhan/WH04/2020|EPI ISL 406801|A|China|2020-01-05	Asia|hCoV-19/Hong Kong/HKU-200723-077/2020|EPI ISL 497844|B.1|Hong Kong|2020-07-03	0.0003721575	Asia
Asia|hCoV-19/Thailand/61/2020|EPI ISL 403962|B|Thailand|2020-01-08	Asia|hCoV-19/Hong Kong/HKU-200723-077/2020|EPI ISL 497844|B.1|Hong Kong|2020-07-03	0.0003044800	Asia
Asia|hCoV-19/Jingzhou/HBCDC-HB-01/2020|EPI ISL 412459|B|China|2020-01-08	Asia|hCoV-19/Hong Kong/HKU-200723-077/2020|EPI ISL 497844|B.1|Hong Kong|2020-07-03	0.0004736981	Asia
Asia|hCoV-19/Beijing/WH-09/2020|EPI ISL 411957|B|China|2020-01-08	Asia|hCoV-19/Hong Kong/HKU-200723-077/2020|EPI ISL 497844|B.1|Hong Kong|2020-07-03	0.0003383180	Asia
Asia|hCoV-19/Shenzhen/HKU-SZ-002/2020|EPI ISL 406030|A|China|2020-01-10	Asia|hCoV-19/Hong Kong/HKU-200723-077/2020|EPI ISL 497844|B.1|Hong Kong|2020-07-03	0.0004059983	Asia
Asia|hCoV-19/Wuhan/OS52/2020|EPI ISL 450500|B|China|2020-01-10	Asia|hCoV-19/Hong Kong/HKU-200723-077/2020|EPI ISL 497844|B.1|Hong Kong|2020-07-03	0.0004398537	Asia
Asia|hCoV-19/Shenzhen/HKU-SZ-005/2020|EPI ISL 405839|A|China|2020-01-11	Asia|hCoV-19/Hong Kong/HKU-200723-077/2020|EPI ISL 497844|B.1|Hong Kong|2020-07-03	0.0004736841	Asia
Asia|hCoV-19/Jiangxi/IVDC-JX-002/2020|EPI ISL 408486|B|China|2020-01-11	Asia|hCoV-19/Hong Kong/HKU-200723-077/2020|EPI ISL 497844|B.1|Hong Kong|2020-07-03	0.0003383281	Asia
Asia|hCoV-19/Shenzhen/SZTH-002/2020|EPI ISL 406593|A|China|2020-01-13	Asia|hCoV-19/Hong Kong/HKU-200723-077/2020|EPI ISL 497844|B.1|Hong Kong|2020-07-03	0.0004059983	Asia
Asia|hCoV-19/Thailand/74/2020|EPI ISL 403963|B|Thailand|2020-01-13	Asia|hCoV-19/Hong Kong/HKU-200723-077/2020|EPI ISL 497844|B.1|Hong Kong|2020-07-03	0.0003044800	Asia
Asia|hCoV-19/Nepal/61/2020|EPI ISL 410301|B|Nepal|2020-01-13	Asia|hCoV-19/Hong Kong/HKU-200723-077/2020|EPI ISL 497844|B.1|Hong Kong|2020-07-03	0.0003384325	Asia
Asia|hCoV-19/Guangdong/20SF012/2020|EPI ISL 403932|A|China|2020-01-14	Asia|hCoV-19/Hong Kong/HKU-200723-077/2020|EPI ISL 497844|B.1|Hong Kong|2020-07-03	0.0004059983	Asia
Asia|hCoV-19/Guangdong/20SF013/2020|EPI ISL 403933|A|China|2020-01-15	Asia|hCoV-19/Hong Kong/HKU-200723-077/2020|EPI ISL 497844|B.1|Hong Kong|2020-07-03	0.0004059983	Asia
Asia|hCoV-19/Guangdong/20SF014/2020|EPI ISL 403934|B|China|2020-01-15	Asia|hCoV-19/Hong Kong/HKU-200723-077/2020|EPI ISL 497844|B.1|Hong Kong|2020-07-03	0.0003383181	Asia
Asia|hCoV-19/Sichuan/IVDC-SC-001/2020|EPI ISL 408484|A|China|2020-01-15	Asia|hCoV-19/Hong Kong/HKU-200723-077/2020|EPI ISL 497844|B.1|Hong Kong|2020-07-03	0.0005075764	Asia
Asia|hCoV-19/Thailand/Nonthaburi 68/2020|EPI ISL 447910|B|Thailand|2020-01-15	Asia|hCoV-19/Hong Kong/HKU-200723-077/2020|EPI ISL 497844|B.1|Hong Kong|2020-07-03	0.0003044800	Asia
Asia|hCoV-19/Shenzhen/SZTH-003/2020|EPI ISL 406594|B|China|2020-01-16	Asia|hCoV-19/Hong Kong/HKU-200723-077/2020|EPI ISL 497844|B.1|Hong Kong|2020-07-03	0.0003721575	Asia
Asia|hCoV-19/Zhejiang/WZ-01/2020|EPI ISL 404227|B|China|2020-01-16	Asia|hCoV-19/Hong Kong/HKU-200723-077/2020|EPI ISL 497844|B.1|Hong Kong|2020-07-03	0.0003383180	Asia
Asia|hCoV-19/Shenzhen/SZTH-004/2020|EPI ISL 406595|B|China|2020-01-16	Asia|hCoV-19/Hong Kong/HKU-200723-077/2020|EPI ISL 497844|B.1|Hong Kong|2020-07-03	0.0006091837	Asia
Asia|hCoV-19/Thailand/NIH-59/2020|EPI ISL 434693|B|Thailand|2020-01-16	Asia|hCoV-19/Hong Kong/HKU-200723-077/2020|EPI ISL 497844|B.1|Hong Kong|2020-07-03	0.0003045006	Asia
Asia|hCoV-19/Hunan/HN-CIDC-P2/2020|EPI ISL 539333|B|China|2020-01-17	Asia|hCoV-19/Hong Kong/HKU-200723-077/2020|EPI ISL 497844|B.1|Hong Kong|2020-07-03	0.0003383338	Asia
Asia|hCoV-19/Guangdong/20SF028/2020|EPI ISL 403936|B|China|2020-01-17	Asia|hCoV-19/Hong Kong/HKU-200723-077/2020|EPI ISL 497844|B.1|Hong Kong|2020-07-03	0.0003383180	Asia
Asia|hCoV-19/Yunnan/IVDC-YN-003/2020|EPI ISL 408480|A|China|2020-01-17	Asia|hCoV-19/Hong Kong/HKU-200723-077/2020|EPI ISL 497844|B.1|Hong Kong|2020-07-03	0.0004060172	Asia
Asia|hCoV-19/Zhejiang/WZ-02/2020|EPI ISL 404228|B|China|2020-01-17	Asia|hCoV-19/Hong Kong/HKU-200723-077/2020|EPI ISL 497844|B.1|Hong Kong|2020-07-03	0.0003044800	Asia
Asia|hCoV-19/Wuhan/HBCDC-HB-02/2020|EPI ISL 412978|B|China|2020-01-17	Asia|hCoV-19/Hong Kong/HKU-200723-077/2020|EPI ISL 497844|B.1|Hong Kong|2020-07-03	0.0004398610	Asia
Asia|hCoV-19/Guangdong/20SF040/2020|EPI ISL 403937|B|China|2020-01-18	Asia|hCoV-19/Hong Kong/HKU-200723-077/2020|EPI ISL 497844|B.1|Hong Kong|2020-07-03	0.0003383180	Asia
Asia|hCoV-19/Wuhan/HBCDC-HB-03/2020|EPI ISL 412979|A|China|2020-01-18	Asia|hCoV-19/Hong Kong/HKU-200723-077/2020|EPI ISL 497844|B.1|Hong Kong|2020-07-03	0.0003721575	Asia
Asia|hCoV-19/Chongqing/IVDC-CQ-001/2020|EPI ISL 408481|B|China|2020-01-18	Asia|hCoV-19/Hong Kong/HKU-200723-077/2020|EPI ISL 497844|B.1|Hong Kong|2020-07-03	0.0003383338	Asia
Asia|hCoV-19/Wuhan/HBCDC-HB-04/2020|EPI ISL 412980|B|China|2020-01-18	Asia|hCoV-19/Hong Kong/HKU-200723-077/2020|EPI ISL 497844|B.1|Hong Kong|2020-07-03	0.0004736842	Asia
Asia|hCoV-19/Wuhan/HBCDC-HB-05/2020|EPI ISL 412981|B.4|China|2020-01-18	Asia|hCoV-19/Hong Kong/HKU-200723-077/2020|EPI ISL 497844|B.1|Hong Kong|2020-07-03	0.0004737805	Asia
Asia|hCoV-19/Guangdong/20SF043/2020|EPI ISL 428440|B|China|2020-01-18	Asia|hCoV-19/Hong Kong/HKU-200723-077/2020|EPI ISL 497844|B.1|Hong Kong|2020-07-03	0.0002808154	Asia
Asia|hCoV-19/Shandong/IVDC-SD-001/2020|EPI ISL 408482|B|China|2020-01-19	Asia|hCoV-19/Hong Kong/HKU-200723-077/2020|EPI ISL 497844|B.1|Hong Kong|2020-07-03	0.0005414660	Asia
Asia|hCoV-19/Hangzhou/HZCDC0001/2020|EPI ISL 407313|B|China|2020-01-19	Asia|hCoV-19/Hong Kong/HKU-200723-077/2020|EPI ISL 497844|B.1|Hong Kong|2020-07-03	0.0003044800	Asia
Asia|hCoV-19/Jiangsu/IVDC-JS-001/2020|EPI ISL 408488|B|China|2020-01-19	Asia|hCoV-19/Hong Kong/HKU-200723-077/2020|EPI ISL 497844|B.1|Hong Kong|2020-07-03	0.0003384712	Asia
Asia|hCoV-19/Hangzhou/HZ-1/2020|EPI ISL 406970|B|China|2020-01-20	Asia|hCoV-19/Hong Kong/HKU-200723-077/2020|EPI ISL 497844|B.1|Hong Kong|2020-07-03	0.0003044800	Asia
Asia|hCoV-19/Hangzhou/HZCDC0013/2020|EPI ISL 421235|B|China|2020-01-20	Asia|hCoV-19/Hong Kong/HKU-200723-077/2020|EPI ISL 497844|B.1|Hong Kong|2020-07-03	0.0003721859	Asia
Asia|hCoV-19/Guangdong/20SF123/2020|EPI ISL 428449|A|China|2020-01-20	Asia|hCoV-19/Hong Kong/HKU-200723-077/2020|EPI ISL 497844|B.1|Hong Kong|2020-07-03	0.0004074598	Asia
Asia|hCoV-19/Hong Kong/VB20017970-2/2020|EPI ISL 417064|B|Hong Kong|2020-01-21	Asia|hCoV-19/Hong Kong/HKU-200723-077/2020|EPI ISL 497844|B.1|Hong Kong|2020-07-03	0.0003383181	Asia
Asia|hCoV-19/Chongqing/YC01/2020|EPI ISL 408478|A|China|2020-01-21	Asia|hCoV-19/Hong Kong/HKU-200723-077/2020|EPI ISL 497844|B.1|Hong Kong|2020-07-03	0.0004736841	Asia
Asia|hCoV-19/Fujian/8/2020|EPI ISL 411060|A|China|2020-01-21	Asia|hCoV-19/Hong Kong/HKU-200723-077/2020|EPI ISL 497844|B.1|Hong Kong|2020-07-03	0.0004059983	Asia
Asia|hCoV-19/Hangzhou/HZCDC0091L/2020|EPI ISL 421227|B|China|2020-01-21	Asia|hCoV-19/Hong Kong/HKU-200723-077/2020|EPI ISL 497844|B.1|Hong Kong|2020-07-03	0.0003044800	Asia
Asia|hCoV-19/Nanchang/JX14/2020|EPI ISL 421243|B|China|2020-01-21	Asia|hCoV-19/Hong Kong/HKU-200723-077/2020|EPI ISL 497844|B.1|Hong Kong|2020-07-03	0.0004398741	Asia
Asia|hCoV-19/Hangzhou/HZ48/2020|EPI ISL 418441|B|China|2020-01-21	Asia|hCoV-19/Hong Kong/HKU-200723-077/2020|EPI ISL 497844|B.1|Hong Kong|2020-07-03	0.0003044903	Asia
Asia|hCoV-19/Shanghai/SH0093/2020|EPI ISL 416389|B|China|2020-01-21	Asia|hCoV-19/Hong Kong/HKU-200723-077/2020|EPI ISL 497844|B.1|Hong Kong|2020-07-03	0.0003722047	Asia
Asia|hCoV-19/Wuhan/WHUH003/2020|EPI ISL 449478|B|China|2020-01-22	Asia|hCoV-19/Hong Kong/HKU-200723-077/2020|EPI ISL 497844|B.1|Hong Kong|2020-07-03	0.0005414007	Asia
Asia|hCoV-19/Wuhan/WHUH004/2020|EPI ISL 449479|B|China|2020-01-22	Asia|hCoV-19/Hong Kong/HKU-200723-077/2020|EPI ISL 497844|B.1|Hong Kong|2020-07-03	0.0005075527	Asia
Asia|hCoV-19/Hong Kong/XM-PII-S4/2020|EPI ISL 417443|A|Hong Kong|2020-01-22	Asia|hCoV-19/Hong Kong/HKU-200723-077/2020|EPI ISL 497844|B.1|Hong Kong|2020-07-03	0.0006097479	Asia
Asia|hCoV-19/Hangzhou/ZJU-05/2020|EPI ISL 415711|B|China|2020-01-22	Asia|hCoV-19/Hong Kong/HKU-200723-077/2020|EPI ISL 497844|B.1|Hong Kong|2020-07-03	0.0003044800	Asia
Asia|hCoV-19/Wuhan/WHUH005/2020|EPI ISL 449480|B|China|2020-01-22	Asia|hCoV-19/Hong Kong/HKU-200723-077/2020|EPI ISL 497844|B.1|Hong Kong|2020-07-03	0.0004737061	Asia
Asia|hCoV-19/Foshan/20SF207/2020|EPI ISL 406534|B|China|2020-01-22	Asia|hCoV-19/Hong Kong/HKU-200723-077/2020|EPI ISL 497844|B.1|Hong Kong|2020-07-03	0.0003721575	Asia
Asia|hCoV-19/Zhejiang/CN5/2020|EPI ISL 455685|A|China|2020-01-22	Asia|hCoV-19/Hong Kong/HKU-200723-077/2020|EPI ISL 497844|B.1|Hong Kong|2020-07-03	0.0004398610	Asia
Asia|hCoV-19/Hong Kong/HKU-902a/2020|EPI ISL 434563|B|Hong Kong|2020-01-23	Asia|hCoV-19/Hong Kong/HKU-200723-077/2020|EPI ISL 497844|B.1|Hong Kong|2020-07-03	0.0003383181	Asia
Asia|hCoV-19/Japan/OS-20-07-1/2020|EPI ISL 410532|B|Japan|2020-01-23	Asia|hCoV-19/Hong Kong/HKU-200723-077/2020|EPI ISL 497844|B.1|Hong Kong|2020-07-03	0.0003044800	Asia
Asia|hCoV-19/Sichuan/SC-WCH4-288/2020|EPI ISL 451390|B|China|2020-01-23	Asia|hCoV-19/Hong Kong/HKU-200723-077/2020|EPI ISL 497844|B.1|Hong Kong|2020-07-03	0.0004060104	Asia
Asia|hCoV-19/Guangdong/20SF201/2020|EPI ISL 406538|B|China|2020-01-23	Asia|hCoV-19/Hong Kong/HKU-200723-077/2020|EPI ISL 497844|B.1|Hong Kong|2020-07-03	0.0003044800	Asia
Asia|hCoV-19/Thailand/SI200383-NT/2020|EPI ISL 437622|B|Thailand|2020-01-23	Asia|hCoV-19/Hong Kong/HKU-200723-077/2020|EPI ISL 497844|B.1|Hong Kong|2020-07-03	0.0003721749	Asia
Asia|hCoV-19/Shanghai/CH-03/2020|EPI ISL 468726|A|China|2020-01-23	Asia|hCoV-19/Hong Kong/HKU-200723-077/2020|EPI ISL 497844|B.1|Hong Kong|2020-07-03	0.0004736841	Asia
Asia|hCoV-19/Jiangsu/JS01/2020|EPI ISL 411950|B|China|2020-01-23	Asia|hCoV-19/Hong Kong/HKU-200723-077/2020|EPI ISL 497844|B.1|Hong Kong|2020-07-03	0.0004059982	Asia
Asia|hCoV-19/Lishui/LS003/2020|EPI ISL 495459|B|China|2020-01-24	Asia|hCoV-19/Hong Kong/HKU-200723-077/2020|EPI ISL 497844|B.1|Hong Kong|2020-07-03	0.0004398815	Asia
Asia|hCoV-19/Sichuan/SC-PHCC2-040/2020|EPI ISL 451360|A|China|2020-01-24	Asia|hCoV-19/Hong Kong/HKU-200723-077/2020|EPI ISL 497844|B.1|Hong Kong|2020-07-03	0.0004398405	Asia
Asia|hCoV-19/Guangdong/20SF616/2020|EPI ISL 428465|B|China|2020-01-24	Asia|hCoV-19/Hong Kong/HKU-200723-077/2020|EPI ISL 497844|B.1|Hong Kong|2020-07-03	0.0003721922	Asia
Asia|hCoV-19/Sichuan/SC-PHCC1-022/2020|EPI ISL 451345|B.1|China|2020-01-24	Asia|hCoV-19/Hong Kong/HKU-200723-077/2020|EPI ISL 497844|B.1|Hong Kong|2020-07-03	0.0002029681	Asia
Asia|hCoV-19/Malaysia/MKAK-CL-2020-5045/2020|EPI ISL 416829|B|Malaysia|2020-01-24	Asia|hCoV-19/Hong Kong/HKU-200723-077/2020|EPI ISL 497844|B.1|Hong Kong|2020-07-03	0.0004060172	Asia
Asia|hCoV-19/Hong Kong/HKU-902b/2020|EPI ISL 434564|B|Hong Kong|2020-01-24	Asia|hCoV-19/Hong Kong/HKU-200723-077/2020|EPI ISL 497844|B.1|Hong Kong|2020-07-03	0.0003383181	Asia
Asia|hCoV-19/Shanghai/SH0002/2020|EPI ISL 416316|A|China|2020-01-25	Asia|hCoV-19/Hong Kong/HKU-200723-077/2020|EPI ISL 497844|B.1|Hong Kong|2020-07-03	0.0004398667	Asia
Asia|hCoV-19/Lishui/LS111/2020|EPI ISL 429852|B|China|2020-01-25	Asia|hCoV-19/Hong Kong/HKU-200723-077/2020|EPI ISL 497844|B.1|Hong Kong|2020-07-03	0.0004398815	Asia
Asia|hCoV-19/Hangzhou/ZJU-01/2020|EPI ISL 415709|B|China|2020-01-25	Asia|hCoV-19/Hong Kong/HKU-200723-077/2020|EPI ISL 497844|B.1|Hong Kong|2020-07-03	0.0004060482	Asia
Asia|hCoV-19/Japan/NA-20-05-1/2020|EPI ISL 410531|B|Japan|2020-01-25	Asia|hCoV-19/Hong Kong/HKU-200723-077/2020|EPI ISL 497844|B.1|Hong Kong|2020-07-03	0.0003044800	Asia
Asia|hCoV-19/Wuhan/0125-A168/2020|EPI ISL 493159|B|China|2020-01-25	Asia|hCoV-19/Hong Kong/HKU-200723-077/2020|EPI ISL 497844|B.1|Hong Kong|2020-07-03	0.0004060294	Asia
Asia|hCoV-19/Wuhan/YB012506/2020|EPI ISL 450504|B|China|2020-01-25	Asia|hCoV-19/Hong Kong/HKU-200723-077/2020|EPI ISL 497844|B.1|Hong Kong|2020-07-03	0.0003383180	Asia
Asia|hCoV-19/Wuhan/0125-A164/2020|EPI ISL 493157|B|China|2020-01-25	Asia|hCoV-19/Hong Kong/HKU-200723-077/2020|EPI ISL 497844|B.1|Hong Kong|2020-07-03	0.0003044800	Asia
Asia|hCoV-19/Guangdong/20SF629/2020|EPI ISL 428466|B|China|2020-01-26	Asia|hCoV-19/Hong Kong/HKU-200723-077/2020|EPI ISL 497844|B.1|Hong Kong|2020-07-03	0.0004060293	Asia
Asia|hCoV-19/Wuhan/0126-C10/2020|EPI ISL 493169|A|China|2020-01-26	Asia|hCoV-19/Hong Kong/HKU-200723-077/2020|EPI ISL 497844|B.1|Hong Kong|2020-07-03	0.0004737062	Asia
Asia|hCoV-19/Hangzhou/ZJU-02/2020|EPI ISL 416042|A|China|2020-01-26	Asia|hCoV-19/Hong Kong/HKU-200723-077/2020|EPI ISL 497844|B.1|Hong Kong|2020-07-03	0.0003721575	Asia
Asia|hCoV-19/Wuhan/0126-C98/2020|EPI ISL 493181|A|China|2020-01-26	Asia|hCoV-19/Hong Kong/HKU-200723-077/2020|EPI ISL 497844|B.1|Hong Kong|2020-07-03	0.0004059983	Asia
Asia|hCoV-19/Beijing/105/2020|EPI ISL 413518|A|China|2020-01-26	Asia|hCoV-19/Hong Kong/HKU-200723-077/2020|EPI ISL 497844|B.1|Hong Kong|2020-07-03	0.0004398611	Asia
Asia|hCoV-19/Wuhan/YB012611/2020|EPI ISL 450501|B|China|2020-01-26	Asia|hCoV-19/Hong Kong/HKU-200723-077/2020|EPI ISL 497844|B.1|Hong Kong|2020-07-03	0.0004398406	Asia
Asia|hCoV-19/Thailand/SI200478-NST/2020|EPI ISL 437619|B|Thailand|2020-01-26	Asia|hCoV-19/Hong Kong/HKU-200723-077/2020|EPI ISL 497844|B.1|Hong Kong|2020-07-03	0.0003721748	Asia
Asia|hCoV-19/Sichuan/SC-NJ-090/2020|EPI ISL 451339|B|China|2020-01-27	Asia|hCoV-19/Hong Kong/HKU-200723-077/2020|EPI ISL 497844|B.1|Hong Kong|2020-07-03	0.0003048204	Asia
Asia|hCoV-19/Sichuan/SC-MY-053/2020|EPI ISL 451319|B|China|2020-01-27	Asia|hCoV-19/Hong Kong/HKU-200723-077/2020|EPI ISL 497844|B.1|Hong Kong|2020-07-03	0.0004059983	Asia
Asia|hCoV-19/Hong Kong/HKU-903b/2020|EPI ISL 434566|B.4|Hong Kong|2020-01-27	Asia|hCoV-19/Hong Kong/HKU-200723-077/2020|EPI ISL 497844|B.1|Hong Kong|2020-07-03	0.0004398946	Asia
Asia|hCoV-19/Singapore/7/2020|EPI ISL 410713|B|Singapore|2020-01-27	Asia|hCoV-19/Hong Kong/HKU-200723-077/2020|EPI ISL 497844|B.1|Hong Kong|2020-07-03	0.0003721748	Asia
Asia|hCoV-19/Hong Kong/HKU-908a/2020|EPI ISL 434569|B|Hong Kong|2020-01-27	Asia|hCoV-19/Hong Kong/HKU-200723-077/2020|EPI ISL 497844|B.1|Hong Kong|2020-07-03	0.0003721748	Asia
Asia|hCoV-19/Sichuan/SC-PHCC2-039/2020|EPI ISL 451359|B|China|2020-01-27	Asia|hCoV-19/Hong Kong/HKU-200723-077/2020|EPI ISL 497844|B.1|Hong Kong|2020-07-03	0.0003383281	Asia
Asia|hCoV-19/Nanchang/JX149/2020|EPI ISL 421247|A|China|2020-01-27	Asia|hCoV-19/Hong Kong/HKU-200723-077/2020|EPI ISL 497844|B.1|Hong Kong|2020-07-03	0.0003721575	Asia
Asia|hCoV-19/Guangdong/20SF812/2020|EPI ISL 428475|B|China|2020-01-28	Asia|hCoV-19/Hong Kong/HKU-200723-077/2020|EPI ISL 497844|B.1|Hong Kong|2020-07-03	0.0005075677	Asia
Asia|hCoV-19/Beijing/Wuhan IME-BJ04/2020|EPI ISL 424358|A|China|2020-01-28	Asia|hCoV-19/Hong Kong/HKU-200723-077/2020|EPI ISL 497844|B.1|Hong Kong|2020-07-03	0.0004737203	Asia
Asia|hCoV-19/Shanghai/SH0007/2020|EPI ISL 416320|B|China|2020-01-28	Asia|hCoV-19/Hong Kong/HKU-200723-077/2020|EPI ISL 497844|B.1|Hong Kong|2020-07-03	0.0004060104	Asia
Asia|hCoV-19/Guangdong/20SF813/2020|EPI ISL 428476|A|China|2020-01-28	Asia|hCoV-19/Hong Kong/HKU-200723-077/2020|EPI ISL 497844|B.1|Hong Kong|2020-07-03	0.0003721575	Asia
Asia|hCoV-19/Shanghai/SH0008/2020|EPI ISL 416321|B|China|2020-01-28	Asia|hCoV-19/Hong Kong/HKU-200723-077/2020|EPI ISL 497844|B.1|Hong Kong|2020-07-03	0.0004398404	Asia
Asia|hCoV-19/Beijing/233/2020|EPI ISL 413520|A|China|2020-01-28	Asia|hCoV-19/Hong Kong/HKU-200723-077/2020|EPI ISL 497844|B.1|Hong Kong|2020-07-03	0.0004737283	Asia
Asia|hCoV-19/Beijing/231/2020|EPI ISL 413519|A|China|2020-01-28	Asia|hCoV-19/Hong Kong/HKU-200723-077/2020|EPI ISL 497844|B.1|Hong Kong|2020-07-03	0.0004398611	Asia
Asia|hCoV-19/Shanghai/SH0009/2020|EPI ISL 416322|B|China|2020-01-29	Asia|hCoV-19/Hong Kong/HKU-200723-077/2020|EPI ISL 497844|B.1|Hong Kong|2020-07-03	0.0004059983	Asia
Asia|hCoV-19/Shanghai/SH0010/2020|EPI ISL 416323|A|China|2020-01-29	Asia|hCoV-19/Hong Kong/HKU-200723-077/2020|EPI ISL 497844|B.1|Hong Kong|2020-07-03	0.0004398405	Asia
Asia|hCoV-19/Sichuan/SC-NC-077/2020|EPI ISL 451336|B|China|2020-01-29	Asia|hCoV-19/Hong Kong/HKU-200723-077/2020|EPI ISL 497844|B.1|Hong Kong|2020-07-03	0.0003387063	Asia
Asia|hCoV-19/Nanchang/JX174/2020|EPI ISL 421238|A|China|2020-01-29	Asia|hCoV-19/Hong Kong/HKU-200723-077/2020|EPI ISL 497844|B.1|Hong Kong|2020-07-03	0.0004398536	Asia
Asia|hCoV-19/Hong Kong/HKU-200723-030/2020|EPI ISL 497797|B|Hong Kong|2020-01-29	Asia|hCoV-19/Hong Kong/HKU-200723-077/2020|EPI ISL 497844|B.1|Hong Kong|2020-07-03	0.0003383180	Asia
Asia|hCoV-19/Hunan/HN-CIDC-P10/2020|EPI ISL 539338|B|China|2020-01-29	Asia|hCoV-19/Hong Kong/HKU-200723-077/2020|EPI ISL 497844|B.1|Hong Kong|2020-07-03	0.0003383338	Asia
Asia|hCoV-19/Japan/TY-WK-012/2020|EPI ISL 408665|A|Japan|2020-01-29	Asia|hCoV-19/Hong Kong/HKU-200723-077/2020|EPI ISL 497844|B.1|Hong Kong|2020-07-03	0.0004736841	Asia
Asia|hCoV-19/Shandong/LY008-2/2020|EPI ISL 414941|B|China|2020-01-30	Asia|hCoV-19/Hong Kong/HKU-200723-077/2020|EPI ISL 497844|B.1|Hong Kong|2020-07-03	0.0004059984	Asia
Asia|hCoV-19/Sichuan/SC-NC-078/2020|EPI ISL 451337|B|China|2020-01-30	Asia|hCoV-19/Hong Kong/HKU-200723-077/2020|EPI ISL 497844|B.1|Hong Kong|2020-07-03	0.0004398815	Asia
Asia|hCoV-19/Nanchang/JX177/2020|EPI ISL 421241|A|China|2020-01-30	Asia|hCoV-19/Hong Kong/HKU-200723-077/2020|EPI ISL 497844|B.1|Hong Kong|2020-07-03	0.0004736841	Asia
Asia|hCoV-19/South Korea/KCDC2002/2020|EPI ISL 425118|A|South Korea|2020-01-30	Asia|hCoV-19/Hong Kong/HKU-200723-077/2020|EPI ISL 497844|B.1|Hong Kong|2020-07-03	0.0005075679	Asia
Asia|hCoV-19/Shanghai/SH0022/2020|EPI ISL 416331|B.4|China|2020-01-30	Asia|hCoV-19/Hong Kong/HKU-200723-077/2020|EPI ISL 497844|B.1|Hong Kong|2020-07-03	0.0005076066	Asia
Asia|hCoV-19/Hong Kong/HKU-911a/2020|EPI ISL 450409|B|Hong Kong|2020-01-30	Asia|hCoV-19/Hong Kong/HKU-200723-077/2020|EPI ISL 497844|B.1|Hong Kong|2020-07-03	0.0003383180	Asia
Asia|hCoV-19/Hong Kong/HKU-904a/2020|EPI ISL 450412|B|Hong Kong|2020-01-30	Asia|hCoV-19/Hong Kong/HKU-200723-077/2020|EPI ISL 497844|B.1|Hong Kong|2020-07-03	0.0004398405	Asia
Asia|hCoV-19/Taiwan/8/2020|EPI ISL 428488|B|Taiwan|2020-01-31	Asia|hCoV-19/Hong Kong/HKU-200723-077/2020|EPI ISL 497844|B.1|Hong Kong|2020-07-03	0.0003721748	Asia
Asia|hCoV-19/South Korea/KCDC2062/2020|EPI ISL 497963|A|South Korea|2020-01-31	Asia|hCoV-19/Hong Kong/HKU-200723-077/2020|EPI ISL 497844|B.1|Hong Kong|2020-07-03	0.0004737062	Asia
Asia|hCoV-19/Shanghai/SH0094/2020|EPI ISL 416390|B|China|2020-01-31	Asia|hCoV-19/Hong Kong/HKU-200723-077/2020|EPI ISL 497844|B.1|Hong Kong|2020-07-03	0.0004399150	Asia
Asia|hCoV-19/Guangdong/2020XN4448-P0002/2020|EPI ISL 413857|B|China|2020-01-31	Asia|hCoV-19/Hong Kong/HKU-200723-077/2020|EPI ISL 497844|B.1|Hong Kong|2020-07-03	0.0004737485	Asia
Asia|hCoV-19/Sichuan/SC-WCH-082/2020|EPI ISL 451374|B|China|2020-01-31	Asia|hCoV-19/Hong Kong/HKU-200723-077/2020|EPI ISL 497844|B.1|Hong Kong|2020-07-03	0.0003383281	Asia
Asia|hCoV-19/Hong Kong/HKU-913a/2020|EPI ISL 450410|B|Hong Kong|2020-01-31	Asia|hCoV-19/Hong Kong/HKU-200723-077/2020|EPI ISL 497844|B.1|Hong Kong|2020-07-03	0.0004060225	Asia
Asia|hCoV-19/Sichuan/SC-MY-059/2020|EPI ISL 451325|B|China|2020-01-31	Asia|hCoV-19/Hong Kong/HKU-200723-077/2020|EPI ISL 497844|B.1|Hong Kong|2020-07-03	0.0004398405	Asia
Asia|hCoV-19/Thailand/SI200893-NT/2020|EPI ISL 437624|B|Thailand|2020-02-01	Asia|hCoV-19/Hong Kong/HKU-200723-077/2020|EPI ISL 497844|B.1|Hong Kong|2020-07-03	0.0003721748	Asia
Asia|hCoV-19/Guangdong/GD2020080-P0010/2020|EPI ISL 413861|B|China|2020-02-01	Asia|hCoV-19/Hong Kong/HKU-200723-077/2020|EPI ISL 497844|B.1|Hong Kong|2020-07-03	0.0003721686	Asia
Asia|hCoV-19/Beijing/DT-WH01/2020|EPI ISL 452360|B|China|2020-02-01	Asia|hCoV-19/Hong Kong/HKU-200723-077/2020|EPI ISL 497844|B.1|Hong Kong|2020-07-03	0.0003044800	Asia
Asia|hCoV-19/Guangdong/GD2020087-P0008/2020|EPI ISL 413863|B|China|2020-02-01	Asia|hCoV-19/Hong Kong/HKU-200723-077/2020|EPI ISL 497844|B.1|Hong Kong|2020-07-03	0.0003721921	Asia
Asia|hCoV-19/Yingtan/JX2480/2020|EPI ISL 455466|B|China|2020-02-01	Asia|hCoV-19/Hong Kong/HKU-200723-077/2020|EPI ISL 497844|B.1|Hong Kong|2020-07-03	0.0003721575	Asia
Asia|hCoV-19/Shangrao/JX1215/2020|EPI ISL 421257|B|China|2020-02-02	Asia|hCoV-19/Hong Kong/HKU-200723-077/2020|EPI ISL 497844|B.1|Hong Kong|2020-07-03	0.0003383180	Asia
Asia|hCoV-19/Shanghai/SH0012/2020|EPI ISL 416325|B|China|2020-02-02	Asia|hCoV-19/Hong Kong/HKU-200723-077/2020|EPI ISL 497844|B.1|Hong Kong|2020-07-03	0.0003721859	Asia
Asia|hCoV-19/Shanghai/SH0021/2020|EPI ISL 416330|A|China|2020-02-02	Asia|hCoV-19/Hong Kong/HKU-200723-077/2020|EPI ISL 497844|B.1|Hong Kong|2020-07-03	0.0004398610	Asia
Asia|hCoV-19/Shanghai/SH0114/2020|EPI ISL 416401|B|China|2020-02-02	Asia|hCoV-19/Hong Kong/HKU-200723-077/2020|EPI ISL 497844|B.1|Hong Kong|2020-07-03	0.0004060104	Asia
Asia|hCoV-19/Sichuan/SC-NC-068/2020|EPI ISL 451328|B|China|2020-02-02	Asia|hCoV-19/Hong Kong/HKU-200723-077/2020|EPI ISL 497844|B.1|Hong Kong|2020-07-03	0.0004060104	Asia
Asia|hCoV-19/Shangrao/JX1176/2020|EPI ISL 421251|B|China|2020-02-03	Asia|hCoV-19/Hong Kong/HKU-200723-077/2020|EPI ISL 497844|B.1|Hong Kong|2020-07-03	0.0005075764	Asia
Asia|hCoV-19/Jiujiang/JX490/2020|EPI ISL 455463|B|China|2020-02-03	Asia|hCoV-19/Hong Kong/HKU-200723-077/2020|EPI ISL 497844|B.1|Hong Kong|2020-07-03	0.0003383180	Asia
Asia|hCoV-19/Shangrao/JX1177/2020|EPI ISL 421250|B|China|2020-02-03	Asia|hCoV-19/Hong Kong/HKU-200723-077/2020|EPI ISL 497844|B.1|Hong Kong|2020-07-03	0.0004736982	Asia
Asia|hCoV-19/Shanghai/SH0030/2020|EPI ISL 416339|B|China|2020-02-03	Asia|hCoV-19/Hong Kong/HKU-200723-077/2020|EPI ISL 497844|B.1|Hong Kong|2020-07-03	0.0004737282	Asia
Asia|hCoV-19/Sichuan/SC-WCH3-259/2020|EPI ISL 451385|B|China|2020-02-03	Asia|hCoV-19/Hong Kong/HKU-200723-077/2020|EPI ISL 497844|B.1|Hong Kong|2020-07-03	0.0003044800	Asia
Asia|hCoV-19/Malaysia/MKAK-CL-2020-6430/2020|EPI ISL 416886|A|Malaysia|2020-02-04	Asia|hCoV-19/Hong Kong/HKU-200723-077/2020|EPI ISL 497844|B.1|Hong Kong|2020-07-03	0.0004398406	Asia
Asia|hCoV-19/Taiwan/CGMH-CGU-02/2020|EPI ISL 417518|A|Taiwan|2020-02-04	Asia|hCoV-19/Hong Kong/HKU-200723-077/2020|EPI ISL 497844|B.1|Hong Kong|2020-07-03	0.0004456140	Asia
Asia|hCoV-19/Sichuan/SC-YB-086/2020|EPI ISL 451399|B|China|2020-02-04	Asia|hCoV-19/Hong Kong/HKU-200723-077/2020|EPI ISL 497844|B.1|Hong Kong|2020-07-03	0.0003722205	Asia
Asia|hCoV-19/Singapore/9/2020|EPI ISL 410715|B|Singapore|2020-02-04	Asia|hCoV-19/Hong Kong/HKU-200723-077/2020|EPI ISL 497844|B.1|Hong Kong|2020-07-03	0.0003721748	Asia
Asia|hCoV-19/Thailand/Samut prakarn 840/2020|EPI ISL 447919|B|Thailand|2020-02-04	Asia|hCoV-19/Hong Kong/HKU-200723-077/2020|EPI ISL 497844|B.1|Hong Kong|2020-07-03	0.0004060051	Asia
Asia|hCoV-19/Guangzhou/GZMU0019/2020|EPI ISL 429080|B.1|China|2020-02-05	Asia|hCoV-19/Hong Kong/HKU-200723-077/2020|EPI ISL 497844|B.1|Hong Kong|2020-07-03	0.0002029681	Asia
Asia|hCoV-19/Shangrao/JX1948/2020|EPI ISL 421240|A|China|2020-02-05	Asia|hCoV-19/Hong Kong/HKU-200723-077/2020|EPI ISL 497844|B.1|Hong Kong|2020-07-03	0.0003721575	Asia
Asia|hCoV-19/Shanghai/SH0073/2020|EPI ISL 416376|B|China|2020-02-05	Asia|hCoV-19/Hong Kong/HKU-200723-077/2020|EPI ISL 497844|B.1|Hong Kong|2020-07-03	0.0003044800	Asia
Asia|hCoV-19/Fuzhou/JX2012/2020|EPI ISL 455462|A|China|2020-02-05	Asia|hCoV-19/Hong Kong/HKU-200723-077/2020|EPI ISL 497844|B.1|Hong Kong|2020-07-03	0.0004736841	Asia
Asia|hCoV-19/Sichuan/SC-NJ-091/2020|EPI ISL 451340|B|China|2020-02-06	Asia|hCoV-19/Hong Kong/HKU-200723-077/2020|EPI ISL 497844|B.1|Hong Kong|2020-07-03	0.0005760447	Asia
Asia|hCoV-19/Yichun/JX2391/2020|EPI ISL 455461|B|China|2020-02-06	Asia|hCoV-19/Hong Kong/HKU-200723-077/2020|EPI ISL 497844|B.1|Hong Kong|2020-07-03	0.0006092141	Asia
Asia|hCoV-19/South Korea/KUMC01/2020|EPI ISL 413017|B|South Korea|2020-02-06	Asia|hCoV-19/Hong Kong/HKU-200723-077/2020|EPI ISL 497844|B.1|Hong Kong|2020-07-03	0.0005076001	Asia
Asia|hCoV-19/Taiwan/TSGH-36/2020|EPI ISL 457730|B|Taiwan|2020-02-06	Asia|hCoV-19/Hong Kong/HKU-200723-077/2020|EPI ISL 497844|B.1|Hong Kong|2020-07-03	0.0003721921	Asia
Asia|hCoV-19/Guangzhou/GZMU0003/2020|EPI ISL 429074|B|China|2020-02-07	Asia|hCoV-19/Hong Kong/HKU-200723-077/2020|EPI ISL 497844|B.1|Hong Kong|2020-07-03	0.0003383180	Asia
Asia|hCoV-19/Thailand/SI202205-NT/2020|EPI ISL 437616|A|Thailand|2020-02-07	Asia|hCoV-19/Hong Kong/HKU-200723-077/2020|EPI ISL 497844|B.1|Hong Kong|2020-07-03	0.0004398610	Asia
Asia|hCoV-19/Shanghai/SH0074/2020|EPI ISL 416377|A|China|2020-02-07	Asia|hCoV-19/Hong Kong/HKU-200723-077/2020|EPI ISL 497844|B.1|Hong Kong|2020-07-03	0.0004059983	Asia
Asia|hCoV-19/Taiwan/TSGH-01/2020|EPI ISL 426629|B|Taiwan|2020-02-07	Asia|hCoV-19/Hong Kong/HKU-200723-077/2020|EPI ISL 497844|B.1|Hong Kong|2020-07-03	0.0005415268	Asia
Asia|hCoV-19/Taiwan/TSGH-37/2020|EPI ISL 457733|B|Taiwan|2020-02-08	Asia|hCoV-19/Hong Kong/HKU-200723-077/2020|EPI ISL 497844|B.1|Hong Kong|2020-07-03	0.0004737503	Asia
Asia|hCoV-19/Beijing/DT-BJ02/2020|EPI ISL 452359|B|China|2020-02-08	Asia|hCoV-19/Hong Kong/HKU-200723-077/2020|EPI ISL 497844|B.1|Hong Kong|2020-07-03	0.0004060362	Asia
Asia|hCoV-19/Malaysia/IMR WC413/2020|EPI ISL 455791|B|Malaysia|2020-02-08	Asia|hCoV-19/Hong Kong/HKU-200723-077/2020|EPI ISL 497844|B.1|Hong Kong|2020-07-03	0.0003721575	Asia
Asia|hCoV-19/Guangzhou/GZMU0039/2020|EPI ISL 429090|A|China|2020-02-08	Asia|hCoV-19/Hong Kong/HKU-200723-077/2020|EPI ISL 497844|B.1|Hong Kong|2020-07-03	0.0003721575	Asia
Asia|hCoV-19/Shanghai/SH0119/2020|EPI ISL 416404|B|China|2020-02-09	Asia|hCoV-19/Hong Kong/HKU-200723-077/2020|EPI ISL 497844|B.1|Hong Kong|2020-07-03	0.0003044800	Asia
Asia|hCoV-19/Sichuan/SC-PHCC2-051/2020|EPI ISL 451371|B|China|2020-02-09	Asia|hCoV-19/Hong Kong/HKU-200723-077/2020|EPI ISL 497844|B.1|Hong Kong|2020-07-03	0.0004059983	Asia
Asia|hCoV-19/Sichuan/SC-PHCC1-033/2020|EPI ISL 451354|A|China|2020-02-09	Asia|hCoV-19/Hong Kong/HKU-200723-077/2020|EPI ISL 497844|B.1|Hong Kong|2020-07-03	0.0005753380	Asia
Asia|hCoV-19/Malaysia/IMR WC458/2020|EPI ISL 455792|B|Malaysia|2020-02-09	Asia|hCoV-19/Hong Kong/HKU-200723-077/2020|EPI ISL 497844|B.1|Hong Kong|2020-07-03	0.0003721575	Asia
Asia|hCoV-19/Fuzhou/JX2019/2020|EPI ISL 455465|B|China|2020-02-10	Asia|hCoV-19/Hong Kong/HKU-200723-077/2020|EPI ISL 497844|B.1|Hong Kong|2020-07-03	0.0004060293	Asia
Asia|hCoV-19/Wuhan/HB-WH2-163/2020|EPI ISL 454930|B|China|2020-02-10	Asia|hCoV-19/Hong Kong/HKU-200723-077/2020|EPI ISL 497844|B.1|Hong Kong|2020-07-03	0.0003721576	Asia
Asia|hCoV-19/Beijing/BJ782/2020|EPI ISL 430741|A|China|2020-02-10	Asia|hCoV-19/Hong Kong/HKU-200723-077/2020|EPI ISL 497844|B.1|Hong Kong|2020-07-03	0.0004736841	Asia
Asia|hCoV-19/Japan/Hu DP Kng 19-027/2020|EPI ISL 412969|B|Japan|2020-02-10	Asia|hCoV-19/Hong Kong/HKU-200723-077/2020|EPI ISL 497844|B.1|Hong Kong|2020-07-03	0.0003721748	Asia
Asia|hCoV-19/Vietnam/CM99/2020|EPI ISL 416429|A|Vietnam|2020-02-11	Asia|hCoV-19/Hong Kong/HKU-200723-077/2020|EPI ISL 497844|B.1|Hong Kong|2020-07-03	0.0005414421	Asia
Asia|hCoV-19/Wuhan/HB-WH3-171/2020|EPI ISL 454937|B|China|2020-02-11	Asia|hCoV-19/Hong Kong/HKU-200723-077/2020|EPI ISL 497844|B.1|Hong Kong|2020-07-03	0.0003383180	Asia
Asia|hCoV-19/Hong Kong/HKPU48-0202/2020|EPI ISL 419222|B|Hong Kong|2020-02-11	Asia|hCoV-19/Hong Kong/HKU-200723-077/2020|EPI ISL 497844|B.1|Hong Kong|2020-07-03	0.0004399077	Asia
Asia|hCoV-19/Beijing/DT-BJ01/2020|EPI ISL 452358|B|China|2020-02-11	Asia|hCoV-19/Hong Kong/HKU-200723-077/2020|EPI ISL 497844|B.1|Hong Kong|2020-07-03	0.0003044800	Asia
Asia|hCoV-19/Yichun/JX2424/2020|EPI ISL 455467|B|China|2020-02-12	Asia|hCoV-19/Hong Kong/HKU-200723-077/2020|EPI ISL 497844|B.1|Hong Kong|2020-07-03	0.0004059983	Asia
Asia|hCoV-19/Malaysia/IMR WC627/2020|EPI ISL 430444|B|Malaysia|2020-02-12	Asia|hCoV-19/Hong Kong/HKU-200723-077/2020|EPI ISL 497844|B.1|Hong Kong|2020-07-03	0.0003721575	Asia
Asia|hCoV-19/Sichuan/SC-PHCC2-044/2020|EPI ISL 451364|B|China|2020-02-12	Asia|hCoV-19/Hong Kong/HKU-200723-077/2020|EPI ISL 497844|B.1|Hong Kong|2020-07-03	0.0004404367	Asia
Asia|hCoV-19/Sichuan/SC-PHCC1-034/2020|EPI ISL 451355|B|China|2020-02-12	Asia|hCoV-19/Hong Kong/HKU-200723-077/2020|EPI ISL 497844|B.1|Hong Kong|2020-07-03	0.0003386963	Asia
Asia|hCoV-19/Shanghai/SH0110/2020|EPI ISL 416399|B|China|2020-02-13	Asia|hCoV-19/Hong Kong/HKU-200723-077/2020|EPI ISL 497844|B.1|Hong Kong|2020-07-03	0.0004060172	Asia
Asia|hCoV-19/Saudi Arabia/553/2020|EPI ISL 490002|B.1.246|Saudi Arabia|2020-02-13	Asia|hCoV-19/Hong Kong/HKU-200723-077/2020|EPI ISL 497844|B.1|Hong Kong|2020-07-03	0.0004398813	Asia
Asia|hCoV-19/Singapore/14/2020|EPI ISL 414380|A|Singapore|2020-02-13	Asia|hCoV-19/Hong Kong/HKU-200723-077/2020|EPI ISL 497844|B.1|Hong Kong|2020-07-03	0.0003427483	Asia
Asia|hCoV-19/Japan/PG-0114/2020|EPI ISL 479850|B|Japan|2020-02-13	Asia|hCoV-19/Hong Kong/HKU-200723-077/2020|EPI ISL 497844|B.1|Hong Kong|2020-07-03	0.0003721749	Asia
Asia|hCoV-19/Shanghai/SH0102/2020|EPI ISL 416394|B|China|2020-02-14	Asia|hCoV-19/Hong Kong/HKU-200723-077/2020|EPI ISL 497844|B.1|Hong Kong|2020-07-03	0.0003383338	Asia
Asia|hCoV-19/Japan/Hu DP Kng 19-031/2020|EPI ISL 420889|B|Japan|2020-02-14	Asia|hCoV-19/Hong Kong/HKU-200723-077/2020|EPI ISL 497844|B.1|Hong Kong|2020-07-03	0.0004060361	Asia
Asia|hCoV-19/Singapore/14Clin/2020|EPI ISL 418998|A|Singapore|2020-02-14	Asia|hCoV-19/Hong Kong/HKU-200723-077/2020|EPI ISL 497844|B.1|Hong Kong|2020-07-03	0.0003427483	Asia
Asia|hCoV-19/Wuhan/HB-WHCM2-265/2020|EPI ISL 455000|B|China|2020-02-14	Asia|hCoV-19/Hong Kong/HKU-200723-077/2020|EPI ISL 497844|B.1|Hong Kong|2020-07-03	0.0004064522	Asia
Asia|hCoV-19/Japan/DP0190/2020|EPI ISL 416581|B|Japan|2020-02-15	Asia|hCoV-19/Hong Kong/HKU-200723-077/2020|EPI ISL 497844|B.1|Hong Kong|2020-07-03	0.0004060172	Asia
Asia|hCoV-19/Japan/DP0196/2020|EPI ISL 416583|B|Japan|2020-02-15	Asia|hCoV-19/Hong Kong/HKU-200723-077/2020|EPI ISL 497844|B.1|Hong Kong|2020-07-03	0.0003721748	Asia
Asia|hCoV-19/Japan/DP0027/2020|EPI ISL 416566|B|Japan|2020-02-15	Asia|hCoV-19/Hong Kong/HKU-200723-077/2020|EPI ISL 497844|B.1|Hong Kong|2020-07-03	0.0004060414	Asia
Asia|hCoV-19/Japan/DP0200/2020|EPI ISL 416584|B|Japan|2020-02-15	Asia|hCoV-19/Hong Kong/HKU-200723-077/2020|EPI ISL 497844|B.1|Hong Kong|2020-07-03	0.0004060414	Asia
Asia|hCoV-19/Japan/DP0287/2020|EPI ISL 416589|B|Japan|2020-02-16	Asia|hCoV-19/Hong Kong/HKU-200723-077/2020|EPI ISL 497844|B.1|Hong Kong|2020-07-03	0.0004399151	Asia
Asia|hCoV-19/Japan/DP0357/2020|EPI ISL 416598|B|Japan|2020-02-16	Asia|hCoV-19/Hong Kong/HKU-200723-077/2020|EPI ISL 497844|B.1|Hong Kong|2020-07-03	0.0003721748	Asia
Asia|hCoV-19/Singapore/36nan/2020|EPI ISL 538435|B|Singapore|2020-02-16	Asia|hCoV-19/Hong Kong/HKU-200723-077/2020|EPI ISL 497844|B.1|Hong Kong|2020-07-03	0.0003383338	Asia
Asia|hCoV-19/Japan/DP0290/2020|EPI ISL 416591|B|Japan|2020-02-16	Asia|hCoV-19/Hong Kong/HKU-200723-077/2020|EPI ISL 497844|B.1|Hong Kong|2020-07-03	0.0003721749	Asia
Asia|hCoV-19/Guangzhou/GZMU0092/2020|EPI ISL 457694|B|China|2020-02-17	Asia|hCoV-19/Hong Kong/HKU-200723-077/2020|EPI ISL 497844|B.1|Hong Kong|2020-07-03	0.0004398741	Asia
Asia|hCoV-19/Japan/DP0786/2020|EPI ISL 416628|B|Japan|2020-02-17	Asia|hCoV-19/Hong Kong/HKU-200723-077/2020|EPI ISL 497844|B.1|Hong Kong|2020-07-03	0.0003383338	Asia
Asia|hCoV-19/Wuhan/HB-WH5-231/2020|EPI ISL 454974|B|China|2020-02-17	Asia|hCoV-19/Hong Kong/HKU-200723-077/2020|EPI ISL 497844|B.1|Hong Kong|2020-07-03	0.0004398816	Asia
Asia|hCoV-19/Wuhan/HB-WHCM2-267/2020|EPI ISL 455002|B|China|2020-02-17	Asia|hCoV-19/Hong Kong/HKU-200723-077/2020|EPI ISL 497844|B.1|Hong Kong|2020-07-03	0.0003725736	Asia
Asia|hCoV-19/Saudi Arabia/596/2020|EPI ISL 490006|B.1.247|Saudi Arabia|2020-02-18	Asia|hCoV-19/Hong Kong/HKU-200723-077/2020|EPI ISL 497844|B.1|Hong Kong|2020-07-03	0.0003383336	Asia
Asia|hCoV-19/Singapore/13/2020|EPI ISL 414379|A|Singapore|2020-02-18	Asia|hCoV-19/Hong Kong/HKU-200723-077/2020|EPI ISL 497844|B.1|Hong Kong|2020-07-03	0.0004113151	Asia
Asia|hCoV-19/Saudi Arabia/583/2020|EPI ISL 490005|B.1.246|Saudi Arabia|2020-02-18	Asia|hCoV-19/Hong Kong/HKU-200723-077/2020|EPI ISL 497844|B.1|Hong Kong|2020-07-03	0.0003383337	Asia
Asia|hCoV-19/Singapore/654/2020|EPI ISL 493414|B|Singapore|2020-02-18	Asia|hCoV-19/Hong Kong/HKU-200723-077/2020|EPI ISL 497844|B.1|Hong Kong|2020-07-03	0.0003725074	Asia
Asia|hCoV-19/Singapore/469/2020|EPI ISL 476795|B|Singapore|2020-02-19	Asia|hCoV-19/Hong Kong/HKU-200723-077/2020|EPI ISL 497844|B.1|Hong Kong|2020-07-03	0.0003383181	Asia
Asia|hCoV-19/South Korea/KCDC2018/2020|EPI ISL 427812|A|South Korea|2020-02-19	Asia|hCoV-19/Hong Kong/HKU-200723-077/2020|EPI ISL 497844|B.1|Hong Kong|2020-07-03	0.0004398611	Asia
Asia|hCoV-19/Hong Kong/HKPU63-1402/2020|EPI ISL 419231|B|Hong Kong|2020-02-19	Asia|hCoV-19/Hong Kong/HKU-200723-077/2020|EPI ISL 497844|B.1|Hong Kong|2020-07-03	0.0003721921	Asia
Asia|hCoV-19/Sichuan/SC-LZ-079/2020|EPI ISL 451318|B|China|2020-02-19	Asia|hCoV-19/Hong Kong/HKU-200723-077/2020|EPI ISL 497844|B.1|Hong Kong|2020-07-03	0.0003721575	Asia
Asia|hCoV-19/South Korea/KCDC2035/2020|EPI ISL 497956|B|South Korea|2020-02-20	Asia|hCoV-19/Hong Kong/HKU-200723-077/2020|EPI ISL 497844|B.1|Hong Kong|2020-07-03	0.0004737502	Asia
Asia|hCoV-19/South Korea/KCDC2033/2020|EPI ISL 497954|B|South Korea|2020-02-20	Asia|hCoV-19/Hong Kong/HKU-200723-077/2020|EPI ISL 497844|B.1|Hong Kong|2020-07-03	0.0004398814	Asia
Asia|hCoV-19/Guangzhou/GZMU0099/2020|EPI ISL 457696|A|China|2020-02-20	Asia|hCoV-19/Hong Kong/HKU-200723-077/2020|EPI ISL 497844|B.1|Hong Kong|2020-07-03	0.0003721575	Asia
Asia|hCoV-19/Sichuan/SC-PHCC1-026/2020|EPI ISL 451347|B|China|2020-02-20	Asia|hCoV-19/Hong Kong/HKU-200723-077/2020|EPI ISL 497844|B.1|Hong Kong|2020-07-03	0.0004075603	Asia
Asia|hCoV-19/South Korea/KCDC2074/2020|EPI ISL 497975|B|South Korea|2020-02-21	Asia|hCoV-19/Hong Kong/HKU-200723-077/2020|EPI ISL 497844|B.1|Hong Kong|2020-07-03	0.0004737282	Asia
Asia|hCoV-19/South Korea/KCDC2046/2020|EPI ISL 471452|B|South Korea|2020-02-21	Asia|hCoV-19/Hong Kong/HKU-200723-077/2020|EPI ISL 497844|B.1|Hong Kong|2020-07-03	0.0004737281	Asia
Asia|hCoV-19/Wuhan/HB-WH2-149/2020|EPI ISL 454921|B|China|2020-02-21	Asia|hCoV-19/Hong Kong/HKU-200723-077/2020|EPI ISL 497844|B.1|Hong Kong|2020-07-03	0.0005075678	Asia
Asia|hCoV-19/South Korea/KCDC2051/2020|EPI ISL 481371|A|South Korea|2020-02-21	Asia|hCoV-19/Hong Kong/HKU-200723-077/2020|EPI ISL 497844|B.1|Hong Kong|2020-07-03	0.0005075764	Asia
Asia|hCoV-19/Wuhan/HB-WH5-229/2020|EPI ISL 454973|B|China|2020-02-22	Asia|hCoV-19/Hong Kong/HKU-200723-077/2020|EPI ISL 497844|B.1|Hong Kong|2020-07-03	0.0003383181	Asia
Asia|hCoV-19/Japan/PG-0363/2020|EPI ISL 480033|B|Japan|2020-02-22	Asia|hCoV-19/Hong Kong/HKU-200723-077/2020|EPI ISL 497844|B.1|Hong Kong|2020-07-03	0.0003383338	Asia
Asia|hCoV-19/Wuhan/HB-WH1-134/2020|EPI ISL 454911|B|China|2020-02-22	Asia|hCoV-19/Hong Kong/HKU-200723-077/2020|EPI ISL 497844|B.1|Hong Kong|2020-07-03	0.0003721921	Asia
Asia|hCoV-19/Wuhan/HB-WHCM2-278/2020|EPI ISL 455010|B|China|2020-02-22	Asia|hCoV-19/Hong Kong/HKU-200723-077/2020|EPI ISL 497844|B.1|Hong Kong|2020-07-03	0.0004403529	Asia
Asia|hCoV-19/Wuhan/HB-WHCM2-274/2020|EPI ISL 455008|B|China|2020-02-23	Asia|hCoV-19/Hong Kong/HKU-200723-077/2020|EPI ISL 497844|B.1|Hong Kong|2020-07-03	0.0004742720	Asia
Asia|hCoV-19/Hefei/2/2020|EPI ISL 412026|B|China|2020-02-23	Asia|hCoV-19/Hong Kong/HKU-200723-077/2020|EPI ISL 497844|B.1|Hong Kong|2020-07-03	0.0003044800	Asia
Asia|hCoV-19/South Korea/KCDC2013/2020|EPI ISL 426183|A|South Korea|2020-02-23	Asia|hCoV-19/Hong Kong/HKU-200723-077/2020|EPI ISL 497844|B.1|Hong Kong|2020-07-03	0.0005752940	Asia
Asia|hCoV-19/Oman/RESP-20-797/2020|EPI ISL 457701|B.4|Oman|2020-02-23	Asia|hCoV-19/Hong Kong/HKU-200723-077/2020|EPI ISL 497844|B.1|Hong Kong|2020-07-03	0.0005076152	Asia
Asia|hCoV-19/Wuhan/HB-WH1-138/2020|EPI ISL 454915|B|China|2020-02-24	Asia|hCoV-19/Hong Kong/HKU-200723-077/2020|EPI ISL 497844|B.1|Hong Kong|2020-07-03	0.0004059982	Asia
Asia|hCoV-19/Hong Kong/HKU-200723-017/2020|EPI ISL 497784|B|Hong Kong|2020-02-24	Asia|hCoV-19/Hong Kong/HKU-200723-077/2020|EPI ISL 497844|B.1|Hong Kong|2020-07-03	0.0003721748	Asia
Asia|hCoV-19/Wuhan/HB-WHCM2-276/2020|EPI ISL 455009|B|China|2020-02-24	Asia|hCoV-19/Hong Kong/HKU-200723-077/2020|EPI ISL 497844|B.1|Hong Kong|2020-07-03	0.0004403528	Asia
Asia|hCoV-19/Henan/HN03/2020|EPI ISL 450442|A|China|2020-02-24	Asia|hCoV-19/Hong Kong/HKU-200723-077/2020|EPI ISL 497844|B.1|Hong Kong|2020-07-03	0.0004737203	Asia
Asia|hCoV-19/Taiwan/TSGH-26/2020|EPI ISL 447252|B.4|Taiwan|2020-02-25	Asia|hCoV-19/Hong Kong/HKU-200723-077/2020|EPI ISL 497844|B.1|Hong Kong|2020-07-03	0.0007109024	Asia
Asia|hCoV-19/United Arab Emirates/L6599/2020|EPI ISL 435138|B|United Arab Emirates|2020-02-25	Asia|hCoV-19/Hong Kong/HKU-200723-077/2020|EPI ISL 497844|B.1|Hong Kong|2020-07-03	0.0005075290	Asia
Asia|hCoV-19/Guangzhou/GZMU0016/2020|EPI ISL 414663|A|China|2020-02-25	Asia|hCoV-19/Hong Kong/HKU-200723-077/2020|EPI ISL 497844|B.1|Hong Kong|2020-07-03	0.0003721575	Asia
Asia|hCoV-19/Guangzhou/GZMU0014/2020|EPI ISL 414692|B|China|2020-02-25	Asia|hCoV-19/Hong Kong/HKU-200723-077/2020|EPI ISL 497844|B.1|Hong Kong|2020-07-03	0.0004060293	Asia
Asia|hCoV-19/Wuhan/HB-WHCM2-272/2020|EPI ISL 455007|B|China|2020-02-26	Asia|hCoV-19/Hong Kong/HKU-200723-077/2020|EPI ISL 497844|B.1|Hong Kong|2020-07-03	0.0004742359	Asia
Asia|hCoV-19/Nanchang/JXN3T4/2020|EPI ISL 421246|A|China|2020-02-26	Asia|hCoV-19/Hong Kong/HKU-200723-077/2020|EPI ISL 497844|B.1|Hong Kong|2020-07-03	0.0003721575	Asia
Asia|hCoV-19/Taiwan/CGMH-CGU-03/2020|EPI ISL 415741|B.4|Taiwan|2020-02-26	Asia|hCoV-19/Hong Kong/HKU-200723-077/2020|EPI ISL 497844|B.1|Hong Kong|2020-07-03	0.0005414421	Asia
Asia|hCoV-19/Guangzhou/GZMU0117/2020|EPI ISL 457698|B|China|2020-02-26	Asia|hCoV-19/Hong Kong/HKU-200723-077/2020|EPI ISL 497844|B.1|Hong Kong|2020-07-03	0.0004737203	Asia
Asia|hCoV-19/Saudi Arabia/656/2020|EPI ISL 490010|B.1.247|Saudi Arabia|2020-02-26	Asia|hCoV-19/Hong Kong/HKU-200723-077/2020|EPI ISL 497844|B.1|Hong Kong|2020-07-03	0.0003383494	Asia
Asia|hCoV-19/Taiwan/CGMH-CGU-05/2020|EPI ISL 415743|B.4|Taiwan|2020-02-27	Asia|hCoV-19/Hong Kong/HKU-200723-077/2020|EPI ISL 497844|B.1|Hong Kong|2020-07-03	0.0005414421	Asia
Asia|hCoV-19/Wuhan/HB-WH1-140/2020|EPI ISL 454916|B|China|2020-02-27	Asia|hCoV-19/Hong Kong/HKU-200723-077/2020|EPI ISL 497844|B.1|Hong Kong|2020-07-03	0.0003721575	Asia
Asia|hCoV-19/Saudi Arabia/671/2020|EPI ISL 490011|B.1.246|Saudi Arabia|2020-02-27	Asia|hCoV-19/Hong Kong/HKU-200723-077/2020|EPI ISL 497844|B.1|Hong Kong|2020-07-03	0.0003721636	Asia
Asia|hCoV-19/Lebanon/S5 762/2020|EPI ISL 450512|B.4|Lebanon|2020-02-27	Asia|hCoV-19/Hong Kong/HKU-200723-077/2020|EPI ISL 497844|B.1|Hong Kong|2020-07-03	0.0006091937	Asia
Asia|hCoV-19/South Korea/KUMC03/2020|EPI ISL 413513|A|South Korea|2020-02-27	Asia|hCoV-19/Hong Kong/HKU-200723-077/2020|EPI ISL 497844|B.1|Hong Kong|2020-07-03	0.0004398611	Asia
Asia|hCoV-19/Singapore/12Clin/2020|EPI ISL 418995|A|Singapore|2020-02-28	Asia|hCoV-19/Hong Kong/HKU-200723-077/2020|EPI ISL 497844|B.1|Hong Kong|2020-07-03	0.0003770487	Asia
Asia|hCoV-19/Wuhan/HB-WHCM-113/2020|EPI ISL 454993|B|China|2020-02-28	Asia|hCoV-19/Hong Kong/HKU-200723-077/2020|EPI ISL 497844|B.1|Hong Kong|2020-07-03	0.0003383338	Asia
Asia|hCoV-19/Wuhan/HB-WH2-158/2020|EPI ISL 454926|B|China|2020-02-28	Asia|hCoV-19/Hong Kong/HKU-200723-077/2020|EPI ISL 497844|B.1|Hong Kong|2020-07-03	0.0004060293	Asia
Asia|hCoV-19/Wuhan/HB-WH2-160/2020|EPI ISL 454928|B|China|2020-02-28	Asia|hCoV-19/Hong Kong/HKU-200723-077/2020|EPI ISL 497844|B.1|Hong Kong|2020-07-03	0.0003044800	Asia
Asia|hCoV-19/Wuhan/HB-WH2-155/2020|EPI ISL 454923|B|China|2020-02-28	Asia|hCoV-19/Hong Kong/HKU-200723-077/2020|EPI ISL 497844|B.1|Hong Kong|2020-07-03	0.0004060294	Asia
Asia|hCoV-19/Malaysia/IMR WC1098/2020|EPI ISL 430442|B|Malaysia|2020-02-29	Asia|hCoV-19/Hong Kong/HKU-200723-077/2020|EPI ISL 497844|B.1|Hong Kong|2020-07-03	0.0003046346	Asia
Asia|hCoV-19/Malaysia/IMR WC1097/2020|EPI ISL 430441|B|Malaysia|2020-02-29	Asia|hCoV-19/Hong Kong/HKU-200723-077/2020|EPI ISL 497844|B.1|Hong Kong|2020-07-03	0.0003044800	Asia
Asia|hCoV-19/Taiwan/CGMH-CGU-21/2020|EPI ISL 444274|B.4|Taiwan|2020-02-29	Asia|hCoV-19/Hong Kong/HKU-200723-077/2020|EPI ISL 497844|B.1|Hong Kong|2020-07-03	0.0006430319	Asia
Asia|hCoV-19/Beijing/DT-travelUSA01/2020|EPI ISL 452332|B|China|2020-02-29	Asia|hCoV-19/Hong Kong/HKU-200723-077/2020|EPI ISL 497844|B.1|Hong Kong|2020-07-03	0.0003044800	Asia
Asia|hCoV-19/Malaysia/IMR WC1114/2020|EPI ISL 455793|B|Malaysia|2020-02-29	Asia|hCoV-19/Hong Kong/HKU-200723-077/2020|EPI ISL 497844|B.1|Hong Kong|2020-07-03	0.0004399245	Asia
Asia|hCoV-19/Wuhan/HB-WH5-232/2020|EPI ISL 454975|B|China|2020-03-01	Asia|hCoV-19/Hong Kong/HKU-200723-077/2020|EPI ISL 497844|B.1|Hong Kong|2020-07-03	0.0004398945	Asia
Asia|hCoV-19/Singapore/18/2020|EPI ISL 418999|A|Singapore|2020-03-01	Asia|hCoV-19/Hong Kong/HKU-200723-077/2020|EPI ISL 497844|B.1|Hong Kong|2020-07-03	0.0003770310	Asia
Asia|hCoV-19/Israel/ISR IT0320/2020|EPI ISL 419210|B.1.1|Israel|2020-03-01	Asia|hCoV-19/Hong Kong/HKU-200723-077/2020|EPI ISL 497844|B.1|Hong Kong|2020-07-03	0.0003045032	Asia
Asia|hCoV-19/Japan/PG-0215/2020|EPI ISL 479915|A|Japan|2020-03-01	Asia|hCoV-19/Hong Kong/HKU-200723-077/2020|EPI ISL 497844|B.1|Hong Kong|2020-07-03	0.0004398611	Asia
Asia|hCoV-19/Japan/PG-0058/2020|EPI ISL 479821|A|Japan|2020-03-02	Asia|hCoV-19/Hong Kong/HKU-200723-077/2020|EPI ISL 497844|B.1|Hong Kong|2020-07-03	0.0005075745	Asia
Asia|hCoV-19/Wuhan/HB-WHCM-104/2020|EPI ISL 454989|A|China|2020-03-02	Asia|hCoV-19/Hong Kong/HKU-200723-077/2020|EPI ISL 497844|B.1|Hong Kong|2020-07-03	0.0005075291	Asia
Asia|hCoV-19/Wuhan/HB-WHCM-099/2020|EPI ISL 454986|B|China|2020-03-02	Asia|hCoV-19/Hong Kong/HKU-200723-077/2020|EPI ISL 497844|B.1|Hong Kong|2020-07-03	0.0005420889	Asia
Asia|hCoV-19/Wuhan/HB-WH1-124/2020|EPI ISL 454905|B|China|2020-03-02	Asia|hCoV-19/Hong Kong/HKU-200723-077/2020|EPI ISL 497844|B.1|Hong Kong|2020-07-03	0.0003383181	Asia
Asia|hCoV-19/India/UN-763/2020|EPI ISL 420543|B.1.5|India|2020-03-03	Asia|hCoV-19/Hong Kong/HKU-200723-077/2020|EPI ISL 497844|B.1|Hong Kong|2020-07-03	0.0002368009	Asia
Asia|hCoV-19/India/UN-772/2020|EPI ISL 420547|B.1.5|India|2020-03-03	Asia|hCoV-19/Hong Kong/HKU-200723-077/2020|EPI ISL 497844|B.1|Hong Kong|2020-07-03	0.0002029681	Asia
Asia|hCoV-19/Singapore/24nan/2020|EPI ISL 482672|B|Singapore|2020-03-03	Asia|hCoV-19/Hong Kong/HKU-200723-077/2020|EPI ISL 497844|B.1|Hong Kong|2020-07-03	0.0003383281	Asia
Asia|hCoV-19/Wuhan/HB-WH1-141/2020|EPI ISL 454917|B|China|2020-03-03	Asia|hCoV-19/Hong Kong/HKU-200723-077/2020|EPI ISL 497844|B.1|Hong Kong|2020-07-03	0.0003721748	Asia
Asia|hCoV-19/Malaysia/0956/2020|EPI ISL 501181|B|Malaysia|2020-03-04	Asia|hCoV-19/Hong Kong/HKU-200723-077/2020|EPI ISL 497844|B.1|Hong Kong|2020-07-03	0.0003044800	Asia
Asia|hCoV-19/Beijing/DT-travelIT04/2020|EPI ISL 452351|B|China|2020-03-04	Asia|hCoV-19/Hong Kong/HKU-200723-077/2020|EPI ISL 497844|B.1|Hong Kong|2020-07-03	0.0003044800	Asia
Asia|hCoV-19/Pakistan/Gilgit1/2020|EPI ISL 417444|B|Pakistan|2020-03-04	Asia|hCoV-19/Hong Kong/HKU-200723-077/2020|EPI ISL 497844|B.1|Hong Kong|2020-07-03	0.0004398740	Asia
Asia|hCoV-19/Japan/PG-0087/2020|EPI ISL 479835|A|Japan|2020-03-04	Asia|hCoV-19/Hong Kong/HKU-200723-077/2020|EPI ISL 497844|B.1|Hong Kong|2020-07-03	0.0005075745	Asia
Asia|hCoV-19/Georgia/Tb-273/2020|EPI ISL 416479|B.1.1|Georgia|2020-03-05	Asia|hCoV-19/Hong Kong/HKU-200723-077/2020|EPI ISL 497844|B.1|Hong Kong|2020-07-03	0.0003045032	Asia
Asia|hCoV-19/Malaysia/IMR WC1170/2020|EPI ISL 430440|B|Malaysia|2020-03-05	Asia|hCoV-19/Hong Kong/HKU-200723-077/2020|EPI ISL 497844|B.1|Hong Kong|2020-07-03	0.0003044800	Asia
Asia|hCoV-19/Taiwan/CGMH-CGU-06/2020|EPI ISL 417519|B.4|Taiwan|2020-03-05	Asia|hCoV-19/Hong Kong/HKU-200723-077/2020|EPI ISL 497844|B.1|Hong Kong|2020-07-03	0.0005414421	Asia
Asia|hCoV-19/Hangzhou/HZCDC6111/2020|EPI ISL 482575|B|China|2020-03-05	Asia|hCoV-19/Hong Kong/HKU-200723-077/2020|EPI ISL 497844|B.1|Hong Kong|2020-07-03	0.0002706433	Asia
Asia|hCoV-19/Yunnan/0306-466/2020|EPI ISL 429239|B|China|2020-03-06	Asia|hCoV-19/Hong Kong/HKU-200723-077/2020|EPI ISL 497844|B.1|Hong Kong|2020-07-03	0.0003383682	Asia
Asia|hCoV-19/Vietnam/CM295/2020|EPI ISL 416430|B.1.1|Vietnam|2020-03-06	Asia|hCoV-19/Hong Kong/HKU-200723-077/2020|EPI ISL 497844|B.1|Hong Kong|2020-07-03	0.0002706640	Asia
Asia|hCoV-19/Hangzhou/HZCDC6224/2020|EPI ISL 482576|B|China|2020-03-06	Asia|hCoV-19/Hong Kong/HKU-200723-077/2020|EPI ISL 497844|B.1|Hong Kong|2020-07-03	0.0006091575	Asia
Asia|hCoV-19/Beijing/DT-travelIT02/2020|EPI ISL 452353|B.1|China|2020-03-06	Asia|hCoV-19/Hong Kong/HKU-200723-077/2020|EPI ISL 497844|B.1|Hong Kong|2020-07-03	0.0002368120	Asia
Asia|hCoV-19/Hangzhou/HZCDC6228/2020|EPI ISL 482577|B.1|China|2020-03-07	Asia|hCoV-19/Hong Kong/HKU-200723-077/2020|EPI ISL 497844|B.1|Hong Kong|2020-07-03	0.0002029681	Asia
Asia|hCoV-19/Vietnam/39607/2020|EPI ISL 416428|B.1.1|Vietnam|2020-03-07	Asia|hCoV-19/Hong Kong/HKU-200723-077/2020|EPI ISL 497844|B.1|Hong Kong|2020-07-03	0.0002706640	Asia
Asia|hCoV-19/Beijing/DT-travelES03/2020|EPI ISL 452345|B.1|China|2020-03-07	Asia|hCoV-19/Hong Kong/HKU-200723-077/2020|EPI ISL 497844|B.1|Hong Kong|2020-07-03	0.0002706433	Asia
Asia|hCoV-19/Beijing/DT-travelIT03/2020|EPI ISL 452354|B.1|China|2020-03-07	Asia|hCoV-19/Hong Kong/HKU-200723-077/2020|EPI ISL 497844|B.1|Hong Kong|2020-07-03	0.0002706604	Asia
Asia|hCoV-19/Japan/P1/2020|EPI ISL 419296|B.1.255|Japan|2020-03-08	Asia|hCoV-19/Hong Kong/HKU-200723-077/2020|EPI ISL 497844|B.1|Hong Kong|2020-07-03	0.0002368120	Asia
Asia|hCoV-19/Japan/PG-0056/2020|EPI ISL 479819|A|Japan|2020-03-08	Asia|hCoV-19/Hong Kong/HKU-200723-077/2020|EPI ISL 497844|B.1|Hong Kong|2020-07-03	0.0005075745	Asia
Asia|hCoV-19/Singapore/49/2020|EPI ISL 428828|B.1.5|Singapore|2020-03-08	Asia|hCoV-19/Hong Kong/HKU-200723-077/2020|EPI ISL 497844|B.1|Hong Kong|2020-07-03	0.0001691366	Asia
Asia|hCoV-19/Vietnam/VNHN 0207/2020|EPI ISL 511891|B.1.1|Vietnam|2020-03-08	Asia|hCoV-19/Hong Kong/HKU-200723-077/2020|EPI ISL 497844|B.1|Hong Kong|2020-07-03	0.0002706640	Asia
Asia|hCoV-19/Singapore/394/2020|EPI ISL 469143|B|Singapore|2020-03-09	Asia|hCoV-19/Hong Kong/HKU-200723-077/2020|EPI ISL 497844|B.1|Hong Kong|2020-07-03	0.0003044800	Asia
Asia|hCoV-19/Japan/PG-0221/2020|EPI ISL 479920|A|Japan|2020-03-09	Asia|hCoV-19/Hong Kong/HKU-200723-077/2020|EPI ISL 497844|B.1|Hong Kong|2020-07-03	0.0005075679	Asia
Asia|hCoV-19/Saudi Arabia/KAIMRC01/2020|EPI ISL 507010|B.6|Saudi Arabia|2020-03-09	Asia|hCoV-19/Hong Kong/HKU-200723-077/2020|EPI ISL 497844|B.1|Hong Kong|2020-07-03	0.0005075914	Asia
Asia|hCoV-19/Iran/KHGRC-1.1-IPI-8206/2020|EPI ISL 442523|B.4|Iran|2020-03-09	Asia|hCoV-19/Hong Kong/HKU-200723-077/2020|EPI ISL 497844|B.1|Hong Kong|2020-07-03	0.0004737564	Asia
Asia|hCoV-19/Saudi Arabia/SCDC-3321/2020|EPI ISL 416521|B.1.246|Saudi Arabia|2020-03-10	Asia|hCoV-19/Hong Kong/HKU-200723-077/2020|EPI ISL 497844|B.1|Hong Kong|2020-07-03	0.0002706478	Asia
Asia|hCoV-19/India/UN-1100/2020|EPI ISL 421664|B.4|India|2020-03-10	Asia|hCoV-19/Hong Kong/HKU-200723-077/2020|EPI ISL 497844|B.1|Hong Kong|2020-07-03	0.0006092404	Asia
Asia|hCoV-19/India/UN-1063/2020|EPI ISL 424361|B.4|India|2020-03-10	Asia|hCoV-19/Hong Kong/HKU-200723-077/2020|EPI ISL 497844|B.1|Hong Kong|2020-07-03	0.0005753475	Asia
Asia|hCoV-19/Singapore/31/2020|EPI ISL 420108|B|Singapore|2020-03-10	Asia|hCoV-19/Hong Kong/HKU-200723-077/2020|EPI ISL 497844|B.1|Hong Kong|2020-07-03	0.0003044800	Asia
Asia|hCoV-19/Japan/P4-1/2020|EPI ISL 419301|B.1.1|Japan|2020-03-11	Asia|hCoV-19/Hong Kong/HKU-200723-077/2020|EPI ISL 497844|B.1|Hong Kong|2020-07-03	0.0002706640	Asia
Asia|hCoV-19/Singapore/32/2020|EPI ISL 420109|B|Singapore|2020-03-11	Asia|hCoV-19/Hong Kong/HKU-200723-077/2020|EPI ISL 497844|B.1|Hong Kong|2020-07-03	0.0003044800	Asia
Asia|hCoV-19/Lebanon/S9 764/2020|EPI ISL 450515|B.4|Lebanon|2020-03-11	Asia|hCoV-19/Hong Kong/HKU-200723-077/2020|EPI ISL 497844|B.1|Hong Kong|2020-07-03	0.0005753475	Asia
Asia|hCoV-19/Japan/SMU-0311S2/2020|EPI ISL 416524|B.1.5|Japan|2020-03-11	Asia|hCoV-19/Hong Kong/HKU-200723-077/2020|EPI ISL 497844|B.1|Hong Kong|2020-07-03	0.0002029741	Asia
Asia|hCoV-19/Japan/PG-0437/2020|EPI ISL 480103|A|Japan|2020-03-12	Asia|hCoV-19/Hong Kong/HKU-200723-077/2020|EPI ISL 497844|B.1|Hong Kong|2020-07-03	0.0005414240	Asia
Asia|hCoV-19/Japan/PG-0324/2020|EPI ISL 479999|B.1.5|Japan|2020-03-12	Asia|hCoV-19/Hong Kong/HKU-200723-077/2020|EPI ISL 497844|B.1|Hong Kong|2020-07-03	0.0002706604	Asia
Asia|hCoV-19/Beijing/DT-travelNO01/2020|EPI ISL 452342|B|China|2020-03-12	Asia|hCoV-19/Hong Kong/HKU-200723-077/2020|EPI ISL 497844|B.1|Hong Kong|2020-07-03	0.0003721922	Asia
Asia|hCoV-19/India/UN-1621/2020|EPI ISL 421671|B.4|India|2020-03-12	Asia|hCoV-19/Hong Kong/HKU-200723-077/2020|EPI ISL 497844|B.1|Hong Kong|2020-07-03	0.0005753379	Asia
Asia|hCoV-19/Thailand/Bangkok 2294/2020|EPI ISL 447921|B.6|Thailand|2020-03-13	Asia|hCoV-19/Hong Kong/HKU-200723-077/2020|EPI ISL 497844|B.1|Hong Kong|2020-07-03	0.0005414509	Asia
Asia|hCoV-19/Taiwan/CGMH-CGU-09/2020|EPI ISL 417522|B|Taiwan|2020-03-13	Asia|hCoV-19/Hong Kong/HKU-200723-077/2020|EPI ISL 497844|B.1|Hong Kong|2020-07-03	0.0004398815	Asia
Asia|hCoV-19/Japan/PG-0192/2020|EPI ISL 479897|B.1.160|Japan|2020-03-13	Asia|hCoV-19/Hong Kong/HKU-200723-077/2020|EPI ISL 497844|B.1|Hong Kong|2020-07-03	0.0003044850	Asia
Asia|hCoV-19/Beijing/DT-travelDE01/2020|EPI ISL 452329|B|China|2020-03-13	Asia|hCoV-19/Hong Kong/HKU-200723-077/2020|EPI ISL 497844|B.1|Hong Kong|2020-07-03	0.0003044800	Asia
Asia|hCoV-19/Oman/RESP-20-2282/2020|EPI ISL 457974|B.1.220|Oman|2020-03-14	Asia|hCoV-19/Hong Kong/HKU-200723-077/2020|EPI ISL 497844|B.1|Hong Kong|2020-07-03	0.0002368010	Asia
Asia|hCoV-19/Singapore/758/2020|EPI ISL 507003|B.6|Singapore|2020-03-14	Asia|hCoV-19/Hong Kong/HKU-200723-077/2020|EPI ISL 497844|B.1|Hong Kong|2020-07-03	0.0004737281	Asia
Asia|hCoV-19/Hangzhou/HZCDC6706/2020|EPI ISL 421222|B|China|2020-03-14	Asia|hCoV-19/Hong Kong/HKU-200723-077/2020|EPI ISL 497844|B.1|Hong Kong|2020-07-03	0.0003044800	Asia
Asia|hCoV-19/Wuhan/HB-WH5-237/2020|EPI ISL 454978|B|China|2020-03-14	Asia|hCoV-19/Hong Kong/HKU-200723-077/2020|EPI ISL 497844|B.1|Hong Kong|2020-07-03	0.0003383281	Asia
Asia|hCoV-19/Beijing/DT-travelGR01/2020|EPI ISL 452347|B.1|China|2020-03-15	Asia|hCoV-19/Hong Kong/HKU-200723-077/2020|EPI ISL 497844|B.1|Hong Kong|2020-07-03	0.0002029681	Asia
Asia|hCoV-19/Israel/CVL-n-5936/2020|EPI ISL 475018|B.1|Israel|2020-03-15	Asia|hCoV-19/Hong Kong/HKU-200723-077/2020|EPI ISL 497844|B.1|Hong Kong|2020-07-03	0.0002706478	Asia
Asia|hCoV-19/Israel/CVL-n-6157/2020|EPI ISL 475022|B.1|Israel|2020-03-15	Asia|hCoV-19/Hong Kong/HKU-200723-077/2020|EPI ISL 497844|B.1|Hong Kong|2020-07-03	0.0003722157	Asia
Asia|hCoV-19/South Korea/KCDC2128/2020|EPI ISL 498029|B.40|South Korea|2020-03-15	Asia|hCoV-19/Hong Kong/HKU-200723-077/2020|EPI ISL 497844|B.1|Hong Kong|2020-07-03	0.0005076151	Asia
Asia|hCoV-19/Pakistan/KHI1/2020|EPI ISL 451958|B|Pakistan|2020-03-16	Asia|hCoV-19/Hong Kong/HKU-200723-077/2020|EPI ISL 497844|B.1|Hong Kong|2020-07-03	0.0004060395	Asia
Asia|hCoV-19/United Arab Emirates/L0879/2020|EPI ISL 435124|B.1.1.296|United Arab Emirates|2020-03-16	Asia|hCoV-19/Hong Kong/HKU-200723-077/2020|EPI ISL 497844|B.1|Hong Kong|2020-07-03	0.0003722205	Asia
Asia|hCoV-19/South Korea/KCDC2129/2020|EPI ISL 498030|B.40|South Korea|2020-03-16	Asia|hCoV-19/Hong Kong/HKU-200723-077/2020|EPI ISL 497844|B.1|Hong Kong|2020-07-03	0.0004737423	Asia
Asia|hCoV-19/Saudi Arabia/KAIMRC12/2020|EPI ISL 507018|B.1.1|Saudi Arabia|2020-03-17	Asia|hCoV-19/Hong Kong/HKU-200723-077/2020|EPI ISL 497844|B.1|Hong Kong|2020-07-03	0.0002706640	Asia
Asia|hCoV-19/Taiwan/TSGH-13/2020|EPI ISL 428230|B.4|Taiwan|2020-03-17	Asia|hCoV-19/Hong Kong/HKU-200723-077/2020|EPI ISL 497844|B.1|Hong Kong|2020-07-03	0.0007447925	Asia
Asia|hCoV-19/Vietnam/VNHN 1072/2020|EPI ISL 455717|B.1|Vietnam|2020-03-17	Asia|hCoV-19/Hong Kong/HKU-200723-077/2020|EPI ISL 497844|B.1|Hong Kong|2020-07-03	0.0003046488	Asia
Asia|hCoV-19/Taiwan/CGMH-CGU-13/2020|EPI ISL 424969|B.1.1|Taiwan|2020-03-17	Asia|hCoV-19/Hong Kong/HKU-200723-077/2020|EPI ISL 497844|B.1|Hong Kong|2020-07-03	0.0003383596	Asia
Asia|hCoV-19/Wuhan/HB-WH4-211/2020|EPI ISL 454960|B|China|2020-03-18	Asia|hCoV-19/Hong Kong/HKU-200723-077/2020|EPI ISL 497844|B.1|Hong Kong|2020-07-03	0.0004060172	Asia
Asia|hCoV-19/Vietnam/VNHN 1167/2020|EPI ISL 455696|B.1|Vietnam|2020-03-18	Asia|hCoV-19/Hong Kong/HKU-200723-077/2020|EPI ISL 497844|B.1|Hong Kong|2020-07-03	0.0002706559	Asia
Asia|hCoV-19/Hong Kong/HKU-200723-043/2020|EPI ISL 497810|B.1|Hong Kong|2020-03-18	Asia|hCoV-19/Hong Kong/HKU-200723-077/2020|EPI ISL 497844|B.1|Hong Kong|2020-07-03	0.0003383235	Asia
Asia|hCoV-19/Oman/RESP-20-3080/2020|EPI ISL 457979|B.1.1|Oman|2020-03-18	Asia|hCoV-19/Hong Kong/HKU-200723-077/2020|EPI ISL 497844|B.1|Hong Kong|2020-07-03	0.0002706640	Asia
Asia|hCoV-19/Lebanon/LB-R8/2020|EPI ISL 498551|B.1.5|Lebanon|2020-03-19	Asia|hCoV-19/Hong Kong/HKU-200723-077/2020|EPI ISL 497844|B.1|Hong Kong|2020-07-03	0.0002706559	Asia
Asia|hCoV-19/Japan/PG-0281/2020|EPI ISL 479961|B.1.1|Japan|2020-03-19	Asia|hCoV-19/Hong Kong/HKU-200723-077/2020|EPI ISL 497844|B.1|Hong Kong|2020-07-03	0.0003045032	Asia
Asia|hCoV-19/United Arab Emirates/L9584510/2020|EPI ISL 520743|B.1.1|United Arab Emirates|2020-03-19	Asia|hCoV-19/Hong Kong/HKU-200723-077/2020|EPI ISL 497844|B.1|Hong Kong|2020-07-03	0.0003045174	Asia
Asia|hCoV-19/Wuhan/HB-WH4-212/2020|EPI ISL 454961|B|China|2020-03-19	Asia|hCoV-19/Hong Kong/HKU-200723-077/2020|EPI ISL 497844|B.1|Hong Kong|2020-07-03	0.0004060362	Asia
Asia|hCoV-19/Taiwan/NCKUH-007/2020|EPI ISL 493202|B.40|Taiwan|2020-03-20	Asia|hCoV-19/Hong Kong/HKU-200723-077/2020|EPI ISL 497844|B.1|Hong Kong|2020-07-03	0.0005414420	Asia
Asia|hCoV-19/Taiwan/107/2020|EPI ISL 420085|B.1|Taiwan|2020-03-20	Asia|hCoV-19/Hong Kong/HKU-200723-077/2020|EPI ISL 497844|B.1|Hong Kong|2020-07-03	0.0003044941	Asia
Asia|hCoV-19/Oman/RESP-20-3700/2020|EPI ISL 457986|B|Oman|2020-03-20	Asia|hCoV-19/Hong Kong/HKU-200723-077/2020|EPI ISL 497844|B.1|Hong Kong|2020-07-03	0.0003383281	Asia
Asia|hCoV-19/Singapore/173nan/2020|EPI ISL 538441|B.1|Singapore|2020-03-20	Asia|hCoV-19/Hong Kong/HKU-200723-077/2020|EPI ISL 497844|B.1|Hong Kong|2020-07-03	0.0002368120	Asia
Asia|hCoV-19/Taiwan/CGMH-CGU-23/2020|EPI ISL 444276|B.1.255|Taiwan|2020-03-21	Asia|hCoV-19/Hong Kong/HKU-200723-077/2020|EPI ISL 497844|B.1|Hong Kong|2020-07-03	0.0002368120	Asia
Asia|hCoV-19/Vietnam/VNHN 1492/2020|EPI ISL 455699|B.1.1|Vietnam|2020-03-21	Asia|hCoV-19/Hong Kong/HKU-200723-077/2020|EPI ISL 497844|B.1|Hong Kong|2020-07-03	0.0003045174	Asia
Asia|hCoV-19/Singapore/179/2020|EPI ISL 462297|B|Singapore|2020-03-21	Asia|hCoV-19/Hong Kong/HKU-200723-077/2020|EPI ISL 497844|B.1|Hong Kong|2020-07-03	0.0004398667	Asia
Asia|hCoV-19/Hangzhou/HZCDCp145/2020|EPI ISL 482582|B.1.1|China|2020-03-21	Asia|hCoV-19/Hong Kong/HKU-200723-077/2020|EPI ISL 497844|B.1|Hong Kong|2020-07-03	0.0003045032	Asia
Asia|hCoV-19/Hangzhou/HZCDC7184F/2020|EPI ISL 482583|B.1|China|2020-03-22	Asia|hCoV-19/Hong Kong/HKU-200723-077/2020|EPI ISL 497844|B.1|Hong Kong|2020-07-03	0.0002368080	Asia
Asia|hCoV-19/Beijing/DT-travelUK01/2020|EPI ISL 452355|B.1.1|China|2020-03-22	Asia|hCoV-19/Hong Kong/HKU-200723-077/2020|EPI ISL 497844|B.1|Hong Kong|2020-07-03	0.0003383596	Asia
Asia|hCoV-19/Israel/701002334/2020|EPI ISL 447306|B.1|Israel|2020-03-22	Asia|hCoV-19/Hong Kong/HKU-200723-077/2020|EPI ISL 497844|B.1|Hong Kong|2020-07-03	0.0003045134	Asia
Asia|hCoV-19/South Korea/KCDC2145/2020|EPI ISL 498046|B.1|South Korea|2020-03-22	Asia|hCoV-19/Hong Kong/HKU-200723-077/2020|EPI ISL 497844|B.1|Hong Kong|2020-07-03	0.0002368120	Asia
Asia|hCoV-19/Saudi Arabia/KAUST-Makkah13/2020|EPI ISL 437466|A|Saudi Arabia|2020-03-23	Asia|hCoV-19/Hong Kong/HKU-200723-077/2020|EPI ISL 497844|B.1|Hong Kong|2020-07-03	0.0004737564	Asia
Asia|hCoV-19/Japan/PG-0232/2020|EPI ISL 479927|A|Japan|2020-03-23	Asia|hCoV-19/Hong Kong/HKU-200723-077/2020|EPI ISL 497844|B.1|Hong Kong|2020-07-03	0.0005414239	Asia
Asia|hCoV-19/Taiwan/108/2020|EPI ISL 429883|B.1|Taiwan|2020-03-23	Asia|hCoV-19/Hong Kong/HKU-200723-077/2020|EPI ISL 497844|B.1|Hong Kong|2020-07-03	0.0002368120	Asia
Asia|hCoV-19/Saudi Arabia/KFSHRC27/2020|EPI ISL 507032|B.1.246|Saudi Arabia|2020-03-23	Asia|hCoV-19/Hong Kong/HKU-200723-077/2020|EPI ISL 497844|B.1|Hong Kong|2020-07-03	0.0002706478	Asia
Asia|hCoV-19/Taiwan/TSGH-14/2020|EPI ISL 428231|B.1.255|Taiwan|2020-03-24	Asia|hCoV-19/Hong Kong/HKU-200723-077/2020|EPI ISL 497844|B.1|Hong Kong|2020-07-03	0.0003045133	Asia
Asia|hCoV-19/Israel/701002431/2020|EPI ISL 447302|B.1.1|Israel|2020-03-24	Asia|hCoV-19/Hong Kong/HKU-200723-077/2020|EPI ISL 497844|B.1|Hong Kong|2020-07-03	0.0003383596	Asia
Asia|hCoV-19/Israel/701002458/2020|EPI ISL 447297|B.1|Israel|2020-03-24	Asia|hCoV-19/Hong Kong/HKU-200723-077/2020|EPI ISL 497844|B.1|Hong Kong|2020-07-03	0.0002706478	Asia
Asia|hCoV-19/Taiwan/TSGH-10/2020|EPI ISL 427397|B.40|Taiwan|2020-03-24	Asia|hCoV-19/Hong Kong/HKU-200723-077/2020|EPI ISL 497844|B.1|Hong Kong|2020-07-03	0.0004737423	Asia
Asia|hCoV-19/Singapore/486/2020|EPI ISL 476820|B|Singapore|2020-03-25	Asia|hCoV-19/Hong Kong/HKU-200723-077/2020|EPI ISL 497844|B.1|Hong Kong|2020-07-03	0.0004059982	Asia
Asia|hCoV-19/Israel/990059251/2020|EPI ISL 447269|B.1|Israel|2020-03-25	Asia|hCoV-19/Hong Kong/HKU-200723-077/2020|EPI ISL 497844|B.1|Hong Kong|2020-07-03	0.0002706478	Asia
Asia|hCoV-19/Oman/RESP-20-5505/2020|EPI ISL 457994|B.1|Oman|2020-03-25	Asia|hCoV-19/Hong Kong/HKU-200723-077/2020|EPI ISL 497844|B.1|Hong Kong|2020-07-03	0.0003044941	Asia
Asia|hCoV-19/Thailand/Bangkok-0038/2020|EPI ISL 429174|B.1|Thailand|2020-03-25	Asia|hCoV-19/Hong Kong/HKU-200723-077/2020|EPI ISL 497844|B.1|Hong Kong|2020-07-03	0.0002368120	Asia
Asia|hCoV-19/South Korea/IHC3486/2020|EPI ISL 541001|B.1.1|South Korea|2020-03-26	Asia|hCoV-19/Hong Kong/HKU-200723-077/2020|EPI ISL 497844|B.1|Hong Kong|2020-07-03	0.0003045032	Asia
Asia|hCoV-19/Israel/2047145/2020|EPI ISL 447396|B.1.1|Israel|2020-03-26	Asia|hCoV-19/Hong Kong/HKU-200723-077/2020|EPI ISL 497844|B.1|Hong Kong|2020-07-03	0.0003045032	Asia
Asia|hCoV-19/South Korea/KCDC2183/2020|EPI ISL 506977|B.1.1|South Korea|2020-03-26	Asia|hCoV-19/Hong Kong/HKU-200723-077/2020|EPI ISL 497844|B.1|Hong Kong|2020-07-03	0.0003045032	Asia
Asia|hCoV-19/Israel/701002666/2020|EPI ISL 447286|B.1|Israel|2020-03-26	Asia|hCoV-19/Hong Kong/HKU-200723-077/2020|EPI ISL 497844|B.1|Hong Kong|2020-07-03	0.0003044992	Asia
Asia|hCoV-19/Japan/PG-0318/2020|EPI ISL 479993|B.1|Japan|2020-03-27	Asia|hCoV-19/Hong Kong/HKU-200723-077/2020|EPI ISL 497844|B.1|Hong Kong|2020-07-03	0.0003044992	Asia
Asia|hCoV-19/Indonesia/JK-EIJK-03/2020|EPI ISL 437191|B|Indonesia|2020-03-27	Asia|hCoV-19/Hong Kong/HKU-200723-077/2020|EPI ISL 497844|B.1|Hong Kong|2020-07-03	0.0003383338	Asia
Asia|hCoV-19/Vietnam/VNHN 3085/2020|EPI ISL 455703|B.1.1|Vietnam|2020-03-27	Asia|hCoV-19/Hong Kong/HKU-200723-077/2020|EPI ISL 497844|B.1|Hong Kong|2020-07-03	0.0003383438	Asia
Asia|hCoV-19/Saudi Arabia/KFSHRC43/2020|EPI ISL 507036|B.1.247|Saudi Arabia|2020-03-27	Asia|hCoV-19/Hong Kong/HKU-200723-077/2020|EPI ISL 497844|B.1|Hong Kong|2020-07-03	0.0003044992	Asia
Asia|hCoV-19/Georgia/Tb-1352/2020|EPI ISL 420140|B.1|Georgia|2020-03-28	Asia|hCoV-19/Hong Kong/HKU-200723-077/2020|EPI ISL 497844|B.1|Hong Kong|2020-07-03	0.0002706604	Asia
Asia|hCoV-19/South Korea/KCDC2189/2020|EPI ISL 506983|B.1.5|South Korea|2020-03-28	Asia|hCoV-19/Hong Kong/HKU-200723-077/2020|EPI ISL 497844|B.1|Hong Kong|2020-07-03	0.0002706432	Asia
Asia|hCoV-19/Thailand/Bangkok-0043/2020|EPI ISL 429179|B.1.5|Thailand|2020-03-28	Asia|hCoV-19/Hong Kong/HKU-200723-077/2020|EPI ISL 497844|B.1|Hong Kong|2020-07-03	0.0002368080	Asia
Asia|hCoV-19/South Korea/KCDC2190/2020|EPI ISL 506984|B.1|South Korea|2020-03-28	Asia|hCoV-19/Hong Kong/HKU-200723-077/2020|EPI ISL 497844|B.1|Hong Kong|2020-07-03	0.0003383438	Asia
Asia|hCoV-19/Saudi Arabia/KAUST-Madinah238/2020|EPI ISL 437733|B.1.246|Saudi Arabia|2020-03-29	Asia|hCoV-19/Hong Kong/HKU-200723-077/2020|EPI ISL 497844|B.1|Hong Kong|2020-07-03	0.0003383393	Asia
Asia|hCoV-19/Singapore/930/2020|EPI ISL 538462|B.1|Singapore|2020-03-29	Asia|hCoV-19/Hong Kong/HKU-200723-077/2020|EPI ISL 497844|B.1|Hong Kong|2020-07-03	0.0002368120	Asia
Asia|hCoV-19/Oman/RESP-20-6417/2020|EPI ISL 457996|B.1|Oman|2020-03-29	Asia|hCoV-19/Hong Kong/HKU-200723-077/2020|EPI ISL 497844|B.1|Hong Kong|2020-07-03	0.0003383551	Asia
Asia|hCoV-19/Saudi Arabia/KAUST-Madinah255/2020|EPI ISL 437739|B.1.36.6|Saudi Arabia|2020-03-29	Asia|hCoV-19/Hong Kong/HKU-200723-077/2020|EPI ISL 497844|B.1|Hong Kong|2020-07-03	0.0003721635	Asia
Asia|hCoV-19/Indonesia/JI-ITD-1273V/2020|EPI ISL 529964|B|Indonesia|2020-03-30	Asia|hCoV-19/Hong Kong/HKU-200723-077/2020|EPI ISL 497844|B.1|Hong Kong|2020-07-03	0.0004398946	Asia
Asia|hCoV-19/Saudi Arabia/KAUST-Madinah254/2020|EPI ISL 437738|B.1.246|Saudi Arabia|2020-03-30	Asia|hCoV-19/Hong Kong/HKU-200723-077/2020|EPI ISL 497844|B.1|Hong Kong|2020-07-03	0.0002706478	Asia
Asia|hCoV-19/Malaysia/3499/2020|EPI ISL 501205|B.6|Malaysia|2020-03-30	Asia|hCoV-19/Hong Kong/HKU-200723-077/2020|EPI ISL 497844|B.1|Hong Kong|2020-07-03	0.0005075763	Asia
Asia|hCoV-19/Malaysia/IMR WC9127/2020|EPI ISL 459956|B.6|Malaysia|2020-03-30	Asia|hCoV-19/Hong Kong/HKU-200723-077/2020|EPI ISL 497844|B.1|Hong Kong|2020-07-03	0.0005075762	Asia
Asia|hCoV-19/India/WB-IK5/2020|EPI ISL 508376|B.1.5|India|2020-03-31	Asia|hCoV-19/Hong Kong/HKU-200723-077/2020|EPI ISL 497844|B.1|Hong Kong|2020-07-03	0.0002029681	Asia
Asia|hCoV-19/Japan/PG-0355/2020|EPI ISL 480027|B.1.1|Japan|2020-03-31	Asia|hCoV-19/Hong Kong/HKU-200723-077/2020|EPI ISL 497844|B.1|Hong Kong|2020-07-03	0.0003383596	Asia
Asia|hCoV-19/India/TG-CCMB-J057/2020|EPI ISL 447563|B.6|India|2020-03-31	Asia|hCoV-19/Hong Kong/HKU-200723-077/2020|EPI ISL 497844|B.1|Hong Kong|2020-07-03	0.0006092038	Asia
Asia|hCoV-19/Singapore/933/2020|EPI ISL 538465|B.6|Singapore|2020-03-31	Asia|hCoV-19/Hong Kong/HKU-200723-077/2020|EPI ISL 497844|B.1|Hong Kong|2020-07-03	0.0005075762	Asia
Asia|hCoV-19/Israel/2089861/2020|EPI ISL 447361|B.1|Israel|2020-04-01	Asia|hCoV-19/Hong Kong/HKU-200723-077/2020|EPI ISL 497844|B.1|Hong Kong|2020-07-03	0.0002368120	Asia
Asia|hCoV-19/India/TG-CCMB-J283/2020|EPI ISL 450328|B.6|India|2020-04-01	Asia|hCoV-19/Hong Kong/HKU-200723-077/2020|EPI ISL 497844|B.1|Hong Kong|2020-07-03	0.0005075762	Asia
Asia|hCoV-19/Saudi Arabia/KAUST-MADINAH281/2020|EPI ISL 513125|B.1.246|Saudi Arabia|2020-04-01	Asia|hCoV-19/Hong Kong/HKU-200723-077/2020|EPI ISL 497844|B.1|Hong Kong|2020-07-03	0.0003044850	Asia
Asia|hCoV-19/India/TG-CCMB-J206/2020|EPI ISL 447569|B.6|India|2020-04-01	Asia|hCoV-19/Hong Kong/HKU-200723-077/2020|EPI ISL 497844|B.1|Hong Kong|2020-07-03	0.0005753474	Asia
Asia|hCoV-19/India/TG-CCMB-J222/2020|EPI ISL 450332|B.6|India|2020-04-01	Asia|hCoV-19/Hong Kong/HKU-200723-077/2020|EPI ISL 497844|B.1|Hong Kong|2020-07-03	0.0005075762	Asia
Asia|hCoV-19/India/TG-CCMB-J232/2020|EPI ISL 447576|B.6|India|2020-04-02	Asia|hCoV-19/Hong Kong/HKU-200723-077/2020|EPI ISL 497844|B.1|Hong Kong|2020-07-03	0.0007108268	Asia
Asia|hCoV-19/Japan/PG-0513/2020|EPI ISL 480171|B.1.1|Japan|2020-04-02	Asia|hCoV-19/Hong Kong/HKU-200723-077/2020|EPI ISL 497844|B.1|Hong Kong|2020-07-03	0.0003045032	Asia
Asia|hCoV-19/Taiwan/TSGH-23/2020|EPI ISL 436108|B.1|Taiwan|2020-04-02	Asia|hCoV-19/Hong Kong/HKU-200723-077/2020|EPI ISL 497844|B.1|Hong Kong|2020-07-03	0.0002368120	Asia
Asia|hCoV-19/India/TG-CCMB-J458/2020|EPI ISL 447575|B.6|India|2020-04-02	Asia|hCoV-19/Hong Kong/HKU-200723-077/2020|EPI ISL 497844|B.1|Hong Kong|2020-07-03	0.0006092038	Asia
Asia|hCoV-19/SaudiArabia/KAUST-JEDDAH756/2020|EPI ISL 512999|B.1.1|Saudi Arabia|2020-04-03	Asia|hCoV-19/Hong Kong/HKU-200723-077/2020|EPI ISL 497844|B.1|Hong Kong|2020-07-03	0.0002706640	Asia
Asia|hCoV-19/Hong Kong/VM20008964-2/2020|EPI ISL 539851|B.1.1|Hong Kong|2020-04-03	Asia|hCoV-19/Hong Kong/HKU-200723-077/2020|EPI ISL 497844|B.1|Hong Kong|2020-07-03	0.0003045032	Asia
Asia|hCoV-19/Saudi Arabia/KAIMRC64/2020|EPI ISL 507028|B.1.246|Saudi Arabia|2020-04-03	Asia|hCoV-19/Hong Kong/HKU-200723-077/2020|EPI ISL 497844|B.1|Hong Kong|2020-07-03	0.0002706478	Asia
Asia|hCoV-19/Israel/13077558/2020|EPI ISL 447432|B.1|Israel|2020-04-03	Asia|hCoV-19/Hong Kong/HKU-200723-077/2020|EPI ISL 497844|B.1|Hong Kong|2020-07-03	0.0002706604	Asia
Asia|hCoV-19/Israel/13077823/2020|EPI ISL 447424|B.1.3|Israel|2020-04-04	Asia|hCoV-19/Hong Kong/HKU-200723-077/2020|EPI ISL 497844|B.1|Hong Kong|2020-07-03	0.0004060359	Asia
Asia|hCoV-19/India/MH-CCMB-NIV1/2020|EPI ISL 450321|B.6|India|2020-04-04	Asia|hCoV-19/Hong Kong/HKU-200723-077/2020|EPI ISL 497844|B.1|Hong Kong|2020-07-03	0.0005414419	Asia
Asia|hCoV-19/India/OR-RMRC24/2020|EPI ISL 455775|B.1.246|India|2020-04-04	Asia|hCoV-19/Hong Kong/HKU-200723-077/2020|EPI ISL 497844|B.1|Hong Kong|2020-07-03	0.0002706478	Asia
Asia|hCoV-19/Israel/13077846/2020|EPI ISL 447422|B.1.3|Israel|2020-04-04	Asia|hCoV-19/Hong Kong/HKU-200723-077/2020|EPI ISL 497844|B.1|Hong Kong|2020-07-03	0.0004060480	Asia
Asia|hCoV-19/India/GJ-GBRC1s/2020|EPI ISL 426415|B.1|India|2020-04-05	Asia|hCoV-19/Hong Kong/HKU-200723-077/2020|EPI ISL 497844|B.1|Hong Kong|2020-07-03	0.0003383539	Asia
Asia|hCoV-19/United Arab Emirates/L920643384/2020|EPI ISL 520731|A|United Arab Emirates|2020-04-05	Asia|hCoV-19/Hong Kong/HKU-200723-077/2020|EPI ISL 497844|B.1|Hong Kong|2020-07-03	0.0005414491	Asia
Asia|hCoV-19/India/WB-IK8/2020|EPI ISL 511901|A|India|2020-04-05	Asia|hCoV-19/Hong Kong/HKU-200723-077/2020|EPI ISL 497844|B.1|Hong Kong|2020-07-03	0.0005075830	Asia
Asia|hCoV-19/SaudiArabia/KAUST-MADINAH519/2020|EPI ISL 513166|B.1.246|Saudi Arabia|2020-04-05	Asia|hCoV-19/Hong Kong/HKU-200723-077/2020|EPI ISL 497844|B.1|Hong Kong|2020-07-03	0.0002706478	Asia
Asia|hCoV-19/SaudiArabia/KAUST-JEDDAH927/2020|EPI ISL 513056|B.1.1|Saudi Arabia|2020-04-06	Asia|hCoV-19/Hong Kong/HKU-200723-077/2020|EPI ISL 497844|B.1|Hong Kong|2020-07-03	0.0003383596	Asia
Asia|hCoV-19/Singapore/947/2020|EPI ISL 538481|B.1|Singapore|2020-04-06	Asia|hCoV-19/Hong Kong/HKU-200723-077/2020|EPI ISL 497844|B.1|Hong Kong|2020-07-03	0.0002368120	Asia
Asia|hCoV-19/SaudiArabia/KAUST-JEDDAH916/2020|EPI ISL 513047|B.1.5|Saudi Arabia|2020-04-06	Asia|hCoV-19/Hong Kong/HKU-200723-077/2020|EPI ISL 497844|B.1|Hong Kong|2020-07-03	0.0002368120	Asia
Asia|hCoV-19/Saudi Arabia/KAUST-Makkah227/2020|EPI ISL 437723|B.1.36.6|Saudi Arabia|2020-04-06	Asia|hCoV-19/Hong Kong/HKU-200723-077/2020|EPI ISL 497844|B.1|Hong Kong|2020-07-03	0.0003383235	Asia
Asia|hCoV-19/Japan/PG-0507/2020|EPI ISL 480166|B.1.1|Japan|2020-04-07	Asia|hCoV-19/Hong Kong/HKU-200723-077/2020|EPI ISL 497844|B.1|Hong Kong|2020-07-03	0.0003722032	Asia
Asia|hCoV-19/United Arab Emirates/L920647430/2020|EPI ISL 520733|A|United Arab Emirates|2020-04-07	Asia|hCoV-19/Hong Kong/HKU-200723-077/2020|EPI ISL 497844|B.1|Hong Kong|2020-07-03	0.0005075981	Asia
Asia|hCoV-19/Singapore/951/2020|EPI ISL 538485|B.6|Singapore|2020-04-07	Asia|hCoV-19/Hong Kong/HKU-200723-077/2020|EPI ISL 497844|B.1|Hong Kong|2020-07-03	0.0005414257	Asia
Asia|hCoV-19/Hong Kong/HKU-200723-056/2020|EPI ISL 497823|B.1.1|Hong Kong|2020-04-07	Asia|hCoV-19/Hong Kong/HKU-200723-077/2020|EPI ISL 497844|B.1|Hong Kong|2020-07-03	0.0003721969	Asia
Asia|hCoV-19/Oman/12096/2020|EPI ISL 491147|B.1.1.27|Oman|2020-04-08	Asia|hCoV-19/Hong Kong/HKU-200723-077/2020|EPI ISL 497844|B.1|Hong Kong|2020-07-03	0.0004399076	Asia
Asia|hCoV-19/Bangladesh/CHRF-0009/2020|EPI ISL 468077|B.1.1.316|Bangladesh|2020-04-08	Asia|hCoV-19/Hong Kong/HKU-200723-077/2020|EPI ISL 497844|B.1|Hong Kong|2020-07-03	0.0003045174	Asia
Asia|hCoV-19/Vietnam/VNHN 4806/2020|EPI ISL 455711|B.1.1|Vietnam|2020-04-08	Asia|hCoV-19/Hong Kong/HKU-200723-077/2020|EPI ISL 497844|B.1|Hong Kong|2020-07-03	0.0003383596	Asia
Asia|hCoV-19/Jordan/SR-0335/2020|EPI ISL 450187|B.1.246|Jordan|2020-04-08	Asia|hCoV-19/Hong Kong/HKU-200723-077/2020|EPI ISL 497844|B.1|Hong Kong|2020-07-03	0.0003044850	Asia
Asia|hCoV-19/Vietnam/VNHN 4868/2020|EPI ISL 455710|B.1.1|Vietnam|2020-04-09	Asia|hCoV-19/Hong Kong/HKU-200723-077/2020|EPI ISL 497844|B.1|Hong Kong|2020-07-03	0.0003045032	Asia
Asia|hCoV-19/SaudiArabia/KAUST-JEDDAH493/2020|EPI ISL 512936|B.1.186|Saudi Arabia|2020-04-09	Asia|hCoV-19/Hong Kong/HKU-200723-077/2020|EPI ISL 497844|B.1|Hong Kong|2020-07-03	0.0002368009	Asia
Asia|hCoV-19/Israel/CVL-n-6744/2020|EPI ISL 474958|B.1.1|Israel|2020-04-09	Asia|hCoV-19/Hong Kong/HKU-200723-077/2020|EPI ISL 497844|B.1|Hong Kong|2020-07-03	0.0006092506	Asia
Asia|hCoV-19/Japan/Donner12/2020|EPI ISL 438956|B.1.1|Japan|2020-04-09	Asia|hCoV-19/Hong Kong/HKU-200723-077/2020|EPI ISL 497844|B.1|Hong Kong|2020-07-03	0.0003045032	Asia
Asia|hCoV-19/Malaysia/IMR WC13946/2020|EPI ISL 490047|B.6|Malaysia|2020-04-10	Asia|hCoV-19/Hong Kong/HKU-200723-077/2020|EPI ISL 497844|B.1|Hong Kong|2020-07-03	0.0006091652	Asia
Asia|hCoV-19/Vietnam/VNHN 4864/2020|EPI ISL 455708|B.1.1|Vietnam|2020-04-10	Asia|hCoV-19/Hong Kong/HKU-200723-077/2020|EPI ISL 497844|B.1|Hong Kong|2020-07-03	0.0003383438	Asia
Asia|hCoV-19/Israel/n14292/2020|EPI ISL 483712|B.1.3|Israel|2020-04-10	Asia|hCoV-19/Hong Kong/HKU-200723-077/2020|EPI ISL 497844|B.1|Hong Kong|2020-07-03	0.0003721857	Asia
Asia|hCoV-19/Malaysia/IMR WC12897/2020|EPI ISL 490015|B.1.178|Malaysia|2020-04-10	Asia|hCoV-19/Hong Kong/HKU-200723-077/2020|EPI ISL 497844|B.1|Hong Kong|2020-07-03	0.0004060292	Asia
Asia|hCoV-19/Oman/205028472/2020|EPI ISL 458119|B.1.1.27|Oman|2020-04-11	Asia|hCoV-19/Hong Kong/HKU-200723-077/2020|EPI ISL 497844|B.1|Hong Kong|2020-07-03	0.0003722142	Asia
Asia|hCoV-19/India/GJ-GBRC95a/2020|EPI ISL 450782|B.1.247|India|2020-04-11	Asia|hCoV-19/Hong Kong/HKU-200723-077/2020|EPI ISL 497844|B.1|Hong Kong|2020-07-03	0.0003383551	Asia
Asia|hCoV-19/South Korea/KCDC2202/2020|EPI ISL 506995|B.1|South Korea|2020-04-11	Asia|hCoV-19/Hong Kong/HKU-200723-077/2020|EPI ISL 497844|B.1|Hong Kong|2020-07-03	0.0003044992	Asia
Asia|hCoV-19/Israel/CVL-n-7422/2020|EPI ISL 475023|B.1|Israel|2020-04-11	Asia|hCoV-19/Hong Kong/HKU-200723-077/2020|EPI ISL 497844|B.1|Hong Kong|2020-07-03	0.0002368120	Asia
Asia|hCoV-19/Oman/16904/2020|EPI ISL 525423|B.1|Oman|2020-04-12	Asia|hCoV-19/Hong Kong/HKU-200723-077/2020|EPI ISL 497844|B.1|Hong Kong|2020-07-03	0.0004060171	Asia
Asia|hCoV-19/Oman/205028718/2020|EPI ISL 457702|B.1.1|Oman|2020-04-12	Asia|hCoV-19/Hong Kong/HKU-200723-077/2020|EPI ISL 497844|B.1|Hong Kong|2020-07-03	0.0003383596	Asia
Asia|hCoV-19/India/TG-CCMB-K272/2020|EPI ISL 458070|B.6|India|2020-04-12	Asia|hCoV-19/Hong Kong/HKU-200723-077/2020|EPI ISL 497844|B.1|Hong Kong|2020-07-03	0.0006092038	Asia
Asia|hCoV-19/Malaysia/8451/2020|EPI ISL 501222|B.1.98|Malaysia|2020-04-12	Asia|hCoV-19/Hong Kong/HKU-200723-077/2020|EPI ISL 497844|B.1|Hong Kong|2020-07-03	0.0003385126	Asia
Asia|hCoV-19/India/GJ-GBRC4/2020|EPI ISL 435051|B.1|India|2020-04-13	Asia|hCoV-19/Hong Kong/HKU-200723-077/2020|EPI ISL 497844|B.1|Hong Kong|2020-07-03	0.0003383551	Asia
Asia|hCoV-19/India/WB-IK9/2020|EPI ISL 508407|B.1.5|India|2020-04-13	Asia|hCoV-19/Hong Kong/HKU-200723-077/2020|EPI ISL 497844|B.1|Hong Kong|2020-07-03	0.0001691366	Asia
Asia|hCoV-19/South Korea/KCDC2209/2020|EPI ISL 510548|B.1|South Korea|2020-04-13	Asia|hCoV-19/Hong Kong/HKU-200723-077/2020|EPI ISL 497844|B.1|Hong Kong|2020-07-03	0.0003044941	Asia
Asia|hCoV-19/Oman/205028997/2020|EPI ISL 458120|B.1.1.27|Oman|2020-04-13	Asia|hCoV-19/Hong Kong/HKU-200723-077/2020|EPI ISL 497844|B.1|Hong Kong|2020-07-03	0.0004737563	Asia
Asia|hCoV-19/India/TG-CCMB-K499/2020|EPI ISL 447865|B.6|India|2020-04-14	Asia|hCoV-19/Hong Kong/HKU-200723-077/2020|EPI ISL 497844|B.1|Hong Kong|2020-07-03	0.0005414671	Asia
Asia|hCoV-19/Kazakhstan/16183/2020|EPI ISL 454576|A.2|Kazakhstan|2020-04-14	Asia|hCoV-19/Hong Kong/HKU-200723-077/2020|EPI ISL 497844|B.1|Hong Kong|2020-07-03	0.0005414258	Asia
Asia|hCoV-19/Japan/Donner21/2020|EPI ISL 438965|B.1.1|Japan|2020-04-14	Asia|hCoV-19/Hong Kong/HKU-200723-077/2020|EPI ISL 497844|B.1|Hong Kong|2020-07-03	0.0003722032	Asia
Asia|hCoV-19/Kazakhstan/16238/2020|EPI ISL 454498|A.2|Kazakhstan|2020-04-14	Asia|hCoV-19/Hong Kong/HKU-200723-077/2020|EPI ISL 497844|B.1|Hong Kong|2020-07-03	0.0006429827	Asia
Asia|hCoV-19/Israel/130710157/2020|EPI ISL 447465|B.1.1|Israel|2020-04-15	Asia|hCoV-19/Hong Kong/HKU-200723-077/2020|EPI ISL 497844|B.1|Hong Kong|2020-07-03	0.0004739228	Asia
Asia|hCoV-19/Israel/2113155/2020|EPI ISL 447349|B.1.3|Israel|2020-04-15	Asia|hCoV-19/Hong Kong/HKU-200723-077/2020|EPI ISL 497844|B.1|Hong Kong|2020-07-03	0.0004060292	Asia
Asia|hCoV-19/Israel/2113178/2020|EPI ISL 447345|B.1|Israel|2020-04-15	Asia|hCoV-19/Hong Kong/HKU-200723-077/2020|EPI ISL 497844|B.1|Hong Kong|2020-07-03	0.0003044992	Asia
Asia|hCoV-19/United Arab Emirates/L920667894/2020|EPI ISL 520736|B.1.1|United Arab Emirates|2020-04-15	Asia|hCoV-19/Hong Kong/HKU-200723-077/2020|EPI ISL 497844|B.1|Hong Kong|2020-07-03	0.0003721969	Asia
Asia|hCoV-19/Israel/CVL-n-8414/2020|EPI ISL 474983|B.1.3|Israel|2020-04-16	Asia|hCoV-19/Hong Kong/HKU-200723-077/2020|EPI ISL 497844|B.1|Hong Kong|2020-07-03	0.0003721857	Asia
Asia|hCoV-19/SaudiArabia/KAUST-JEDDAH504/2020|EPI ISL 512941|B.1.246|Saudi Arabia|2020-04-16	Asia|hCoV-19/Hong Kong/HKU-200723-077/2020|EPI ISL 497844|B.1|Hong Kong|2020-07-03	0.0002706478	Asia
Asia|hCoV-19/Israel/CVL-n-8411/2020|EPI ISL 475008|B.1.3|Israel|2020-04-16	Asia|hCoV-19/Hong Kong/HKU-200723-077/2020|EPI ISL 497844|B.1|Hong Kong|2020-07-03	0.0003383336	Asia
Asia|hCoV-19/India/TN-CCMB-C1-12/2020|EPI ISL 447584|B.6|India|2020-04-16	Asia|hCoV-19/Hong Kong/HKU-200723-077/2020|EPI ISL 497844|B.1|Hong Kong|2020-07-03	0.0005414509	Asia
Asia|hCoV-19/United Arab Emirates/L2004034664/2020|EPI ISL 520670|A|United Arab Emirates|2020-04-17	Asia|hCoV-19/Hong Kong/HKU-200723-077/2020|EPI ISL 497844|B.1|Hong Kong|2020-07-03	0.0005414491	Asia
Asia|hCoV-19/United Arab Emirates/L920066831/2020|EPI ISL 520717|B.1.1|United Arab Emirates|2020-04-17	Asia|hCoV-19/Hong Kong/HKU-200723-077/2020|EPI ISL 497844|B.1|Hong Kong|2020-07-03	0.0005076452	Asia
Asia|hCoV-19/United Arab Emirates/L2004034634/2020|EPI ISL 520669|B.1.1|United Arab Emirates|2020-04-17	Asia|hCoV-19/Hong Kong/HKU-200723-077/2020|EPI ISL 497844|B.1|Hong Kong|2020-07-03	0.0002706640	Asia
Asia|hCoV-19/Oman/24618/2020|EPI ISL 491129|B.1.1.27|Oman|2020-04-17	Asia|hCoV-19/Hong Kong/HKU-200723-077/2020|EPI ISL 497844|B.1|Hong Kong|2020-07-03	0.0004060791	Asia
Asia|hCoV-19/Oman/24647/2020|EPI ISL 491139|B.1.1|Oman|2020-04-18	Asia|hCoV-19/Hong Kong/HKU-200723-077/2020|EPI ISL 497844|B.1|Hong Kong|2020-07-03	0.0003045032	Asia
Asia|hCoV-19/SaudiArabia/KAUST-MAKKAH772/2020|EPI ISL 513242|B.1.247|Saudi Arabia|2020-04-18	Asia|hCoV-19/Hong Kong/HKU-200723-077/2020|EPI ISL 497844|B.1|Hong Kong|2020-07-03	0.0004060048	Asia
Asia|hCoV-19/United Arab Emirates/L2004034680/2020|EPI ISL 520671|B.1.5|United Arab Emirates|2020-04-18	Asia|hCoV-19/Hong Kong/HKU-200723-077/2020|EPI ISL 497844|B.1|Hong Kong|2020-07-03	0.0001691366	Asia
Asia|hCoV-19/SaudiArabia/KAUST-MAKKAH771/2020|EPI ISL 513241|B.1.247|Saudi Arabia|2020-04-18	Asia|hCoV-19/Hong Kong/HKU-200723-077/2020|EPI ISL 497844|B.1|Hong Kong|2020-07-03	0.0004060049	Asia
Asia|hCoV-19/Israel/CVL-n-9331/2020|EPI ISL 474970|B.1.3|Israel|2020-04-19	Asia|hCoV-19/Hong Kong/HKU-200723-077/2020|EPI ISL 497844|B.1|Hong Kong|2020-07-03	0.0003383336	Asia
Asia|hCoV-19/Taiwan/CGMH-CGU-26/2020|EPI ISL 452178|B.6|Taiwan|2020-04-19	Asia|hCoV-19/Hong Kong/HKU-200723-077/2020|EPI ISL 497844|B.1|Hong Kong|2020-07-03	0.0006430018	Asia
Asia|hCoV-19/India/WB-S17/2020|EPI ISL 455647|B.1|India|2020-04-19	Asia|hCoV-19/Hong Kong/HKU-200723-077/2020|EPI ISL 497844|B.1|Hong Kong|2020-07-03	0.0002029775	Asia
Asia|hCoV-19/India/MH-BJMC-1697/2020|EPI ISL 496521|B.6|India|2020-04-19	Asia|hCoV-19/Hong Kong/HKU-200723-077/2020|EPI ISL 497844|B.1|Hong Kong|2020-07-03	0.0006769410	Asia
Asia|hCoV-19/SaudiArabia/KAUST-MADINAH446/2020|EPI ISL 513159|B.1.160|Saudi Arabia|2020-04-20	Asia|hCoV-19/Hong Kong/HKU-200723-077/2020|EPI ISL 497844|B.1|Hong Kong|2020-07-03	0.0003383393	Asia
Asia|hCoV-19/Kazakhstan/21399/2020|EPI ISL 454502|B.1.246|Kazakhstan|2020-04-20	Asia|hCoV-19/Hong Kong/HKU-200723-077/2020|EPI ISL 497844|B.1|Hong Kong|2020-07-03	0.0002706478	Asia
Asia|hCoV-19/Israel/130711082/2020|EPI ISL 447456|B.1|Israel|2020-04-20	Asia|hCoV-19/Hong Kong/HKU-200723-077/2020|EPI ISL 497844|B.1|Hong Kong|2020-07-03	0.0002706604	Asia
Asia|hCoV-19/SaudiArabia/KAUST-MADINAH444/2020|EPI ISL 513158|B.1.160|Saudi Arabia|2020-04-20	Asia|hCoV-19/Hong Kong/HKU-200723-077/2020|EPI ISL 497844|B.1|Hong Kong|2020-07-03	0.0004060359	Asia
Asia|hCoV-19/SaudiArabia/KAUST-MAKKAH290/2020|EPI ISL 513214|B.1.247|Saudi Arabia|2020-04-21	Asia|hCoV-19/Hong Kong/HKU-200723-077/2020|EPI ISL 497844|B.1|Hong Kong|2020-07-03	0.0004060048	Asia
Asia|hCoV-19/Kazakhstan/NCB-5/2020|EPI ISL 435048|A.2|Kazakhstan|2020-04-21	Asia|hCoV-19/Hong Kong/HKU-200723-077/2020|EPI ISL 497844|B.1|Hong Kong|2020-07-03	0.0005752939	Asia
Asia|hCoV-19/Israel/CVL-n-10261/2020|EPI ISL 474991|B.1|Israel|2020-04-21	Asia|hCoV-19/Hong Kong/HKU-200723-077/2020|EPI ISL 497844|B.1|Hong Kong|2020-07-03	0.0003383551	Asia
Asia|hCoV-19/SaudiArabia/KAUST-JEDDAH546/2020|EPI ISL 512956|B.1.1|Saudi Arabia|2020-04-21	Asia|hCoV-19/Hong Kong/HKU-200723-077/2020|EPI ISL 497844|B.1|Hong Kong|2020-07-03	0.0003383596	Asia
Asia|hCoV-19/Oman/C-2673/2020|EPI ISL 491162|B.1.1|Oman|2020-04-22	Asia|hCoV-19/Hong Kong/HKU-200723-077/2020|EPI ISL 497844|B.1|Hong Kong|2020-07-03	0.0003045032	Asia
Asia|hCoV-19/Oman/C-3067/2020|EPI ISL 491171|B.1.1.27|Oman|2020-04-22	Asia|hCoV-19/Hong Kong/HKU-200723-077/2020|EPI ISL 497844|B.1|Hong Kong|2020-07-03	0.0004738044	Asia
Asia|hCoV-19/SaudiArabia/KAUST-JEDDAH566/2020|EPI ISL 512963|B.1.246|Saudi Arabia|2020-04-22	Asia|hCoV-19/Hong Kong/HKU-200723-077/2020|EPI ISL 497844|B.1|Hong Kong|2020-07-03	0.0002706478	Asia
Asia|hCoV-19/India/GJ-GBRC8/2020|EPI ISL 435055|B.1.36|India|2020-04-22	Asia|hCoV-19/Hong Kong/HKU-200723-077/2020|EPI ISL 497844|B.1|Hong Kong|2020-07-03	0.0004060169	Asia
Asia|hCoV-19/SaudiArabia/KAUST-JEDDAH535/2020|EPI ISL 512949|B.1.247|Saudi Arabia|2020-04-23	Asia|hCoV-19/Hong Kong/HKU-200723-077/2020|EPI ISL 497844|B.1|Hong Kong|2020-07-03	0.0003383236	Asia
Asia|hCoV-19/SaudiArabia/KAUST-MADINAH368/2020|EPI ISL 513142|B.1.261|Saudi Arabia|2020-04-23	Asia|hCoV-19/Hong Kong/HKU-200723-077/2020|EPI ISL 497844|B.1|Hong Kong|2020-07-03	0.0003044941	Asia
Asia|hCoV-19/SaudiArabia/KAUST-JEDDAH538/2020|EPI ISL 512951|B.1.5|Saudi Arabia|2020-04-23	Asia|hCoV-19/Hong Kong/HKU-200723-077/2020|EPI ISL 497844|B.1|Hong Kong|2020-07-03	0.0001691366	Asia
Asia|hCoV-19/SaudiArabia/KAUST-JEDDAH529/2020|EPI ISL 512946|B.1.1|Saudi Arabia|2020-04-23	Asia|hCoV-19/Hong Kong/HKU-200723-077/2020|EPI ISL 497844|B.1|Hong Kong|2020-07-03	0.0002706640	Asia
Asia|hCoV-19/United Arab Emirates/H8/2020|EPI ISL 528720|B.1|United Arab Emirates|2020-04-24	Asia|hCoV-19/Hong Kong/HKU-200723-077/2020|EPI ISL 497844|B.1|Hong Kong|2020-07-03	0.0003383595	Asia
Asia|hCoV-19/Japan/NGS-CD-235/2020|EPI ISL 481259|B.1.1.296|Japan|2020-04-24	Asia|hCoV-19/Hong Kong/HKU-200723-077/2020|EPI ISL 497844|B.1|Hong Kong|2020-07-03	0.0004060791	Asia
Asia|hCoV-19/Oman/RESP-20-B-2937/2020|EPI ISL 518848|B.6|Oman|2020-04-24	Asia|hCoV-19/Hong Kong/HKU-200723-077/2020|EPI ISL 497844|B.1|Hong Kong|2020-07-03	0.0006435842	Asia
Asia|hCoV-19/SaudiArabia/KAUST-MADINAH378/2020|EPI ISL 513143|B.1.247|Saudi Arabia|2020-04-24	Asia|hCoV-19/Hong Kong/HKU-200723-077/2020|EPI ISL 497844|B.1|Hong Kong|2020-07-03	0.0004060425	Asia
Asia|hCoV-19/Israel/CVL-n-11594/2020|EPI ISL 475017|B.1.1|Israel|2020-04-25	Asia|hCoV-19/Hong Kong/HKU-200723-077/2020|EPI ISL 497844|B.1|Hong Kong|2020-07-03	0.0002706640	Asia
Asia|hCoV-19/India/WB-IK22/2020|EPI ISL 508352|B.6|India|2020-04-25	Asia|hCoV-19/Hong Kong/HKU-200723-077/2020|EPI ISL 497844|B.1|Hong Kong|2020-07-03	0.0005414419	Asia
Asia|hCoV-19/India/KA-nimh-5297/2020|EPI ISL 486398|B.6|India|2020-04-25	Asia|hCoV-19/Hong Kong/HKU-200723-077/2020|EPI ISL 497844|B.1|Hong Kong|2020-07-03	0.0007786521	Asia
Asia|hCoV-19/India/WB-IK20/2020|EPI ISL 508350|B.1.5|India|2020-04-25	Asia|hCoV-19/Hong Kong/HKU-200723-077/2020|EPI ISL 497844|B.1|Hong Kong|2020-07-03	0.0002368120	Asia
Asia|hCoV-19/Oman/C-6069/2020|EPI ISL 491146|B.1.1.27|Oman|2020-04-26	Asia|hCoV-19/Hong Kong/HKU-200723-077/2020|EPI ISL 497844|B.1|Hong Kong|2020-07-03	0.0005076537	Asia
Asia|hCoV-19/India/GJ-GBRC92/2020|EPI ISL 447554|B.1.5|India|2020-04-26	Asia|hCoV-19/Hong Kong/HKU-200723-077/2020|EPI ISL 497844|B.1|Hong Kong|2020-07-03	0.0001691366	Asia
Asia|hCoV-19/India/GJ-GBRC17b/2020|EPI ISL 437446|B.1.36|India|2020-04-26	Asia|hCoV-19/Hong Kong/HKU-200723-077/2020|EPI ISL 497844|B.1|Hong Kong|2020-07-03	0.0004737580	Asia
Asia|hCoV-19/India/GJ-GBRC17a/2020|EPI ISL 437445|B.1.36|India|2020-04-26	Asia|hCoV-19/Hong Kong/HKU-200723-077/2020|EPI ISL 497844|B.1|Hong Kong|2020-07-03	0.0005076319	Asia
Asia|hCoV-19/Oman/RESP-20-B-3563/2020|EPI ISL 518853|B.1.1.27|Oman|2020-04-27	Asia|hCoV-19/Hong Kong/HKU-200723-077/2020|EPI ISL 497844|B.1|Hong Kong|2020-07-03	0.0004399076	Asia
Asia|hCoV-19/India/MH-MW5/2020|EPI ISL 508439|B.6|India|2020-04-27	Asia|hCoV-19/Hong Kong/HKU-200723-077/2020|EPI ISL 497844|B.1|Hong Kong|2020-07-03	0.0005075762	Asia
Asia|hCoV-19/Oman/RESP-20-B-3564/2020|EPI ISL 518854|B.1.1.27|Oman|2020-04-27	Asia|hCoV-19/Hong Kong/HKU-200723-077/2020|EPI ISL 497844|B.1|Hong Kong|2020-07-03	0.0004737784	Asia
Asia|hCoV-19/India/WB-IK27/2020|EPI ISL 508357|B.1.5|India|2020-04-27	Asia|hCoV-19/Hong Kong/HKU-200723-077/2020|EPI ISL 497844|B.1|Hong Kong|2020-07-03	0.0003045083	Asia
Asia|hCoV-19/Oman/C-9263/2020|EPI ISL 491133|B.1.1.27|Oman|2020-04-28	Asia|hCoV-19/Hong Kong/HKU-200723-077/2020|EPI ISL 497844|B.1|Hong Kong|2020-07-03	0.0003722142	Asia
Asia|hCoV-19/United Arab Emirates/L46302981/2020|EPI ISL 520716|B.4|United Arab Emirates|2020-04-28	Asia|hCoV-19/Hong Kong/HKU-200723-077/2020|EPI ISL 497844|B.1|Hong Kong|2020-07-03	0.0007107908	Asia
Asia|hCoV-19/United Arab Emirates/12B/2020|EPI ISL 528686|B.1.1|United Arab Emirates|2020-04-28	Asia|hCoV-19/Hong Kong/HKU-200723-077/2020|EPI ISL 497844|B.1|Hong Kong|2020-07-03	0.0003045174	Asia
Asia|hCoV-19/United Arab Emirates/16B/2020|EPI ISL 528690|B.1.1|United Arab Emirates|2020-04-28	Asia|hCoV-19/Hong Kong/HKU-200723-077/2020|EPI ISL 497844|B.1|Hong Kong|2020-07-03	0.0005076217	Asia
Asia|hCoV-19/India/TN-CCMB-C13/2020|EPI ISL 458035|B.6|India|2020-04-29	Asia|hCoV-19/Hong Kong/HKU-200723-077/2020|EPI ISL 497844|B.1|Hong Kong|2020-07-03	0.0006092038	Asia
Asia|hCoV-19/India/GJ-GBRC30/2020|EPI ISL 444461|B.1.36|India|2020-04-29	Asia|hCoV-19/Hong Kong/HKU-200723-077/2020|EPI ISL 497844|B.1|Hong Kong|2020-07-03	0.0003721635	Asia
Asia|hCoV-19/India/TN-CCMB-C20/2020|EPI ISL 471583|B.1.246|India|2020-04-29	Asia|hCoV-19/Hong Kong/HKU-200723-077/2020|EPI ISL 497844|B.1|Hong Kong|2020-07-03	0.0003044992	Asia
Asia|hCoV-19/India/GJ-GBRC75/2020|EPI ISL 447053|B.1.247|India|2020-04-29	Asia|hCoV-19/Hong Kong/HKU-200723-077/2020|EPI ISL 497844|B.1|Hong Kong|2020-07-03	0.0004060616	Asia
Asia|hCoV-19/India/GJ-GBRC36/2020|EPI ISL 444467|B.1.246|India|2020-04-29	Asia|hCoV-19/Hong Kong/HKU-200723-077/2020|EPI ISL 497844|B.1|Hong Kong|2020-07-03	0.0003721982	Asia
Asia|hCoV-19/India/GJ-GBRC29/2020|EPI ISL 444460|B.1|India|2020-04-30	Asia|hCoV-19/Hong Kong/HKU-200723-077/2020|EPI ISL 497844|B.1|Hong Kong|2020-07-03	0.0002029741	Asia
Asia|hCoV-19/India/RJ-S25/2020|EPI ISL 455655|B.1.5|India|2020-04-30	Asia|hCoV-19/Hong Kong/HKU-200723-077/2020|EPI ISL 497844|B.1|Hong Kong|2020-07-03	0.0002706352	Asia
Asia|hCoV-19/India/WB-S29/2020|EPI ISL 455658|A|India|2020-04-30	Asia|hCoV-19/Hong Kong/HKU-200723-077/2020|EPI ISL 497844|B.1|Hong Kong|2020-07-03	0.0006430810	Asia
Asia|hCoV-19/SaudiArabia/KAUST-MADINAH655/2020|EPI ISL 513175|B.1.246|Saudi Arabia|2020-04-30	Asia|hCoV-19/Hong Kong/HKU-200723-077/2020|EPI ISL 497844|B.1|Hong Kong|2020-07-03	0.0003044992	Asia
Asia|hCoV-19/Saudi Arabia/KAUST-JEDDAH576/2020|EPI ISL 512969|B.1.1|Saudi Arabia|2020-04-30	Asia|hCoV-19/Hong Kong/HKU-200723-077/2020|EPI ISL 497844|B.1|Hong Kong|2020-07-03	0.0003722031	Asia
Asia|hCoV-19/India/WB-IK32/2020|EPI ISL 508362|B.1|India|2020-05-01	Asia|hCoV-19/Hong Kong/HKU-200723-077/2020|EPI ISL 497844|B.1|Hong Kong|2020-07-03	0.0002368009	Asia
Asia|hCoV-19/India/WB-IK35/2020|EPI ISL 508364|B.1|India|2020-05-01	Asia|hCoV-19/Hong Kong/HKU-200723-077/2020|EPI ISL 497844|B.1|Hong Kong|2020-07-03	0.0003045919	Asia
Asia|hCoV-19/Oman/C-11911/2020|EPI ISL 491170|B.1.1|Oman|2020-05-01	Asia|hCoV-19/Hong Kong/HKU-200723-077/2020|EPI ISL 497844|B.1|Hong Kong|2020-07-03	0.0003722205	Asia
Asia|hCoV-19/Japan/Donner29/2020|EPI ISL 469287|B.1.1|Japan|2020-05-01	Asia|hCoV-19/Hong Kong/HKU-200723-077/2020|EPI ISL 497844|B.1|Hong Kong|2020-07-03	0.0004398944	Asia
Asia|hCoV-19/United Arab Emirates/L920716500/2020|EPI ISL 520742|B.4|United Arab Emirates|2020-05-02	Asia|hCoV-19/Hong Kong/HKU-200723-077/2020|EPI ISL 497844|B.1|Hong Kong|2020-07-03	0.0007447007	Asia
Asia|hCoV-19/India/GJ-GBRC51/2020|EPI ISL 444482|B.1.247|India|2020-05-02	Asia|hCoV-19/Hong Kong/HKU-200723-077/2020|EPI ISL 497844|B.1|Hong Kong|2020-07-03	0.0003044850	Asia
Asia|hCoV-19/India/GJ-GBRC124/2020|EPI ISL 455021|B.1.160|India|2020-05-02	Asia|hCoV-19/Hong Kong/HKU-200723-077/2020|EPI ISL 497844|B.1|Hong Kong|2020-07-03	0.0003044850	Asia
Asia|hCoV-19/India/GJ-GBRC122/2020|EPI ISL 455019|B.1.5|India|2020-05-02	Asia|hCoV-19/Hong Kong/HKU-200723-077/2020|EPI ISL 497844|B.1|Hong Kong|2020-07-03	0.0002029681	Asia
Asia|hCoV-19/India/WB-S56/2020|EPI ISL 455675|B.1.5|India|2020-05-03	Asia|hCoV-19/Hong Kong/HKU-200723-077/2020|EPI ISL 497844|B.1|Hong Kong|2020-07-03	0.0003045083	Asia
Asia|hCoV-19/India/KA-nimh-10559/2020|EPI ISL 486400|B.4|India|2020-05-03	Asia|hCoV-19/Hong Kong/HKU-200723-077/2020|EPI ISL 497844|B.1|Hong Kong|2020-07-03	0.0007447104	Asia
Asia|hCoV-19/India/GJ-GBRC68/2020|EPI ISL 447045|B.1.36|India|2020-05-03	Asia|hCoV-19/Hong Kong/HKU-200723-077/2020|EPI ISL 497844|B.1|Hong Kong|2020-07-03	0.0004398607	Asia
Asia|hCoV-19/India/GJ-GBRC88b/2020|EPI ISL 447550|B.1|India|2020-05-03	Asia|hCoV-19/Hong Kong/HKU-200723-077/2020|EPI ISL 497844|B.1|Hong Kong|2020-07-03	0.0002368080	Asia
Asia|hCoV-19/Kazakhstan/33496/2020|EPI ISL 454585|B.1.3|Kazakhstan|2020-05-04	Asia|hCoV-19/Hong Kong/HKU-200723-077/2020|EPI ISL 497844|B.1|Hong Kong|2020-07-03	0.0004398738	Asia
Asia|hCoV-19/India/WB-IK48/2020|EPI ISL 508375|B.1|India|2020-05-04	Asia|hCoV-19/Hong Kong/HKU-200723-077/2020|EPI ISL 497844|B.1|Hong Kong|2020-07-03	0.0002368009	Asia
Asia|hCoV-19/India/WB-IK44/2020|EPI ISL 508371|B.1|India|2020-05-04	Asia|hCoV-19/Hong Kong/HKU-200723-077/2020|EPI ISL 497844|B.1|Hong Kong|2020-07-03	0.0002368009	Asia
Asia|hCoV-19/Saudi Arabia/KAUST-JEDDAH723/2020|EPI ISL 512992|B.1.246|Saudi Arabia|2020-05-04	Asia|hCoV-19/Hong Kong/HKU-200723-077/2020|EPI ISL 497844|B.1|Hong Kong|2020-07-03	0.0002706478	Asia
Asia|hCoV-19/India/GJ-GBRC81a/2020|EPI ISL 447540|B.1.247|India|2020-05-05	Asia|hCoV-19/Hong Kong/HKU-200723-077/2020|EPI ISL 497844|B.1|Hong Kong|2020-07-03	0.0003383393	Asia
Asia|hCoV-19/India/GJ-GBRC76/2020|EPI ISL 447534|B.1.247|India|2020-05-05	Asia|hCoV-19/Hong Kong/HKU-200723-077/2020|EPI ISL 497844|B.1|Hong Kong|2020-07-03	0.0003721809	Asia
Asia|hCoV-19/India/GJ-GBRC77/2020|EPI ISL 447535|B.1.247|India|2020-05-05	Asia|hCoV-19/Hong Kong/HKU-200723-077/2020|EPI ISL 497844|B.1|Hong Kong|2020-07-03	0.0003721982	Asia
Asia|hCoV-19/United Arab Emirates/13/2020|EPI ISL 528687|B.1.1|United Arab Emirates|2020-05-05	Asia|hCoV-19/Hong Kong/HKU-200723-077/2020|EPI ISL 497844|B.1|Hong Kong|2020-07-03	0.0003383596	Asia
Asia|hCoV-19/SaudiArabia/KAUST-MADINAH605/2020|EPI ISL 513170|B.1.186|Saudi Arabia|2020-05-06	Asia|hCoV-19/Hong Kong/HKU-200723-077/2020|EPI ISL 497844|B.1|Hong Kong|2020-07-03	0.0003044850	Asia
Asia|hCoV-19/India/TN-CCMB-C21/2020|EPI ISL 471584|B|India|2020-05-06	Asia|hCoV-19/Hong Kong/HKU-200723-077/2020|EPI ISL 497844|B.1|Hong Kong|2020-07-03	0.0004060291	Asia
Asia|hCoV-19/India/TN-CCMB-C19/2020|EPI ISL 458040|B.1.1|India|2020-05-06	Asia|hCoV-19/Hong Kong/HKU-200723-077/2020|EPI ISL 497844|B.1|Hong Kong|2020-07-03	0.0004060792	Asia
Asia|hCoV-19/India/HR-TF38/2020|EPI ISL 508504|B.1.1.216|India|2020-05-06	Asia|hCoV-19/Hong Kong/HKU-200723-077/2020|EPI ISL 497844|B.1|Hong Kong|2020-07-03	0.0003722031	Asia
Asia|hCoV-19/Oman/C-15758/2020|EPI ISL 491141|B.1.1.27|Oman|2020-05-07	Asia|hCoV-19/Hong Kong/HKU-200723-077/2020|EPI ISL 497844|B.1|Hong Kong|2020-07-03	0.0004399075	Asia
Asia|hCoV-19/Japan/Donner34/2020|EPI ISL 469292|B.1.1|Japan|2020-05-07	Asia|hCoV-19/Hong Kong/HKU-200723-077/2020|EPI ISL 497844|B.1|Hong Kong|2020-07-03	0.0004399149	Asia
Asia|hCoV-19/Bangladesh/BCSIR-NILMRC-053/2020|EPI ISL 465163|B.1.1.316|Bangladesh|2020-05-07	Asia|hCoV-19/Hong Kong/HKU-200723-077/2020|EPI ISL 497844|B.1|Hong Kong|2020-07-03	0.0003722205	Asia
Asia|hCoV-19/Japan/Donner33/2020|EPI ISL 469291|B.1.1|Japan|2020-05-07	Asia|hCoV-19/Hong Kong/HKU-200723-077/2020|EPI ISL 497844|B.1|Hong Kong|2020-07-03	0.0003722032	Asia
Asia|hCoV-19/Oman/205034466/2020|EPI ISL 457705|B.1.1.27|Oman|2020-05-08	Asia|hCoV-19/Hong Kong/HKU-200723-077/2020|EPI ISL 497844|B.1|Hong Kong|2020-07-03	0.0003722080	Asia
Asia|hCoV-19/India/MH-NCCS-NR570/2020|EPI ISL 496587|B.1|India|2020-05-08	Asia|hCoV-19/Hong Kong/HKU-200723-077/2020|EPI ISL 497844|B.1|Hong Kong|2020-07-03	0.0002368009	Asia
Asia|hCoV-19/Bangladesh/BARJ-CVASU-CTG-506/2020|EPI ISL 450342|A|Bangladesh|2020-05-08	Asia|hCoV-19/Hong Kong/HKU-200723-077/2020|EPI ISL 497844|B.1|Hong Kong|2020-07-03	0.0006769185	Asia
Asia|hCoV-19/SaudiArabia/KAUST-MADINAH688/2020|EPI ISL 513178|A|Saudi Arabia|2020-05-08	Asia|hCoV-19/Hong Kong/HKU-200723-077/2020|EPI ISL 497844|B.1|Hong Kong|2020-07-03	0.0004399150	Asia
Asia|hCoV-19/Kazakhstan/38716/2020|EPI ISL 454575|B.1.3|Kazakhstan|2020-05-09	Asia|hCoV-19/Hong Kong/HKU-200723-077/2020|EPI ISL 497844|B.1|Hong Kong|2020-07-03	0.0004737199	Asia
Asia|hCoV-19/Oman/C-16516/2020|EPI ISL 491153|B.1.1|Oman|2020-05-09	Asia|hCoV-19/Hong Kong/HKU-200723-077/2020|EPI ISL 497844|B.1|Hong Kong|2020-07-03	0.0004399354	Asia
Asia|hCoV-19/India/KA-nimh-13855/2020|EPI ISL 515954|A|India|2020-05-09	Asia|hCoV-19/Hong Kong/HKU-200723-077/2020|EPI ISL 497844|B.1|Hong Kong|2020-07-03	0.0005753283	Asia
Asia|hCoV-19/Bangladesh/BCSIR-NILMRC-088/2020|EPI ISL 466686|B.1|Bangladesh|2020-05-09	Asia|hCoV-19/Hong Kong/HKU-200723-077/2020|EPI ISL 497844|B.1|Hong Kong|2020-07-03	0.0004060859	Asia
Asia|hCoV-19/Oman/205035037/2020|EPI ISL 491968|B.1.1.27|Oman|2020-05-10	Asia|hCoV-19/Hong Kong/HKU-200723-077/2020|EPI ISL 497844|B.1|Hong Kong|2020-07-03	0.0003722142	Asia
Asia|hCoV-19/Bangladesh/BARJ-CVASU-CTG-518/2020|EPI ISL 450345|A|Bangladesh|2020-05-10	Asia|hCoV-19/Hong Kong/HKU-200723-077/2020|EPI ISL 497844|B.1|Hong Kong|2020-07-03	0.0006091835	Asia
Asia|hCoV-19/Malaysia/IMR WC55122/2020|EPI ISL 490089|B.1.1.1|Malaysia|2020-05-10	Asia|hCoV-19/Hong Kong/HKU-200723-077/2020|EPI ISL 497844|B.1|Hong Kong|2020-07-03	0.0005755569	Asia
Asia|hCoV-19/India/GJ-GBRC108/2020|EPI ISL 451153|B.1.36|India|2020-05-10	Asia|hCoV-19/Hong Kong/HKU-200723-077/2020|EPI ISL 497844|B.1|Hong Kong|2020-07-03	0.0004398886	Asia
Asia|hCoV-19/Indonesia/EJ-ITD-8402NT/2020|EPI ISL 529138|B.1.246|Indonesia|2020-05-11	Asia|hCoV-19/Hong Kong/HKU-200723-077/2020|EPI ISL 497844|B.1|Hong Kong|2020-07-03	0.0002706478	Asia
Asia|hCoV-19/India/TG-CCMB-L988/2020|EPI ISL 458064|B.1|India|2020-05-11	Asia|hCoV-19/Hong Kong/HKU-200723-077/2020|EPI ISL 497844|B.1|Hong Kong|2020-07-03	0.0003045122	Asia
Asia|hCoV-19/India/TG-CCMB-L1021/2020|EPI ISL 458046|B.1.1.8|India|2020-05-11	Asia|hCoV-19/Hong Kong/HKU-200723-077/2020|EPI ISL 497844|B.1|Hong Kong|2020-07-03	0.0005415337	Asia
Asia|hCoV-19/India/TG-CCMB-L1026/2020|EPI ISL 458050|B.1.1.8|India|2020-05-11	Asia|hCoV-19/Hong Kong/HKU-200723-077/2020|EPI ISL 497844|B.1|Hong Kong|2020-07-03	0.0005754181	Asia
Asia|hCoV-19/SaudiArabia/KAUST-MADINAH958/2020|EPI ISL 513208|B.1.36|Saudi Arabia|2020-05-12	Asia|hCoV-19/Hong Kong/HKU-200723-077/2020|EPI ISL 497844|B.1|Hong Kong|2020-07-03	0.0004737137	Asia
Asia|hCoV-19/United Arab Emirates/38/2020|EPI ISL 528698|B.1.1|United Arab Emirates|2020-05-12	Asia|hCoV-19/Hong Kong/HKU-200723-077/2020|EPI ISL 497844|B.1|Hong Kong|2020-07-03	0.0004060723	Asia
Asia|hCoV-19/India/HR-TF41/2020|EPI ISL 508506|B.1.36|India|2020-05-12	Asia|hCoV-19/Hong Kong/HKU-200723-077/2020|EPI ISL 497844|B.1|Hong Kong|2020-07-03	0.0004737138	Asia
Asia|hCoV-19/India/KA-IB35/2020|EPI ISL 508314|B.6|India|2020-05-12	Asia|hCoV-19/Hong Kong/HKU-200723-077/2020|EPI ISL 497844|B.1|Hong Kong|2020-07-03	0.0005417513	Asia
Asia|hCoV-19/United Arab Emirates/L3290161092/2020|EPI ISL 520681|B.1.5|United Arab Emirates|2020-05-13	Asia|hCoV-19/Hong Kong/HKU-200723-077/2020|EPI ISL 497844|B.1|Hong Kong|2020-07-03	0.0003383652	Asia
Asia|hCoV-19/Bangladesh/BARJ-CVASU-CTG-502/2020|EPI ISL 450340|A|Bangladesh|2020-05-13	Asia|hCoV-19/Hong Kong/HKU-200723-077/2020|EPI ISL 497844|B.1|Hong Kong|2020-07-03	0.0006091835	Asia
Asia|hCoV-19/India/TG-CCMB-OM1/2020|EPI ISL 495274|B.1.1.8|India|2020-05-13	Asia|hCoV-19/Hong Kong/HKU-200723-077/2020|EPI ISL 497844|B.1|Hong Kong|2020-07-03	0.0004060412	Asia
Asia|hCoV-19/United Arab Emirates/L3290162047/2020|EPI ISL 520682|B.1.1|United Arab Emirates|2020-05-13	Asia|hCoV-19/Hong Kong/HKU-200723-077/2020|EPI ISL 497844|B.1|Hong Kong|2020-07-03	0.0004060481	Asia
Asia|hCoV-19/Japan/Donner37/2020|EPI ISL 469295|B.1.1|Japan|2020-05-14	Asia|hCoV-19/Hong Kong/HKU-200723-077/2020|EPI ISL 497844|B.1|Hong Kong|2020-07-03	0.0003722032	Asia
Asia|hCoV-19/United Arab Emirates/L2005036025/2020|EPI ISL 520674|B.1|United Arab Emirates|2020-05-14	Asia|hCoV-19/Hong Kong/HKU-200723-077/2020|EPI ISL 497844|B.1|Hong Kong|2020-07-03	0.0002706594	Asia
Asia|hCoV-19/India/KA-nimh-19188/2020|EPI ISL 515967|B.4|India|2020-05-14	Asia|hCoV-19/Hong Kong/HKU-200723-077/2020|EPI ISL 497844|B.1|Hong Kong|2020-07-03	0.0008124824	Asia
Asia|hCoV-19/India/WB-IK70/2020|EPI ISL 511904|B.1.5|India|2020-05-14	Asia|hCoV-19/Hong Kong/HKU-200723-077/2020|EPI ISL 497844|B.1|Hong Kong|2020-07-03	0.0002706352	Asia
Asia|hCoV-19/Oman/205036082/2020|EPI ISL 491973|B.1.1.27|Oman|2020-05-15	Asia|hCoV-19/Hong Kong/HKU-200723-077/2020|EPI ISL 497844|B.1|Hong Kong|2020-07-03	0.0004399338	Asia
Asia|hCoV-19/India/TG-CCMB-OM9/2020|EPI ISL 495297|B.1.1.8|India|2020-05-15	Asia|hCoV-19/Hong Kong/HKU-200723-077/2020|EPI ISL 497844|B.1|Hong Kong|2020-07-03	0.0004737342	Asia
Asia|hCoV-19/Pakistan/KPK-KUST-SJTU/2020|EPI ISL 513925|B.1|Pakistan|2020-05-15	Asia|hCoV-19/Hong Kong/HKU-200723-077/2020|EPI ISL 497844|B.1|Hong Kong|2020-07-03	0.0005414922	Asia
Asia|hCoV-19/Hong Kong/HKU-200723-106/2020|EPI ISL 498271|B.1|Hong Kong|2020-05-15	Asia|hCoV-19/Hong Kong/HKU-200723-077/2020|EPI ISL 497844|B.1|Hong Kong|2020-07-03	0.0003044992	Asia
Asia|hCoV-19/India/KA-nimh-19696/2020|EPI ISL 515971|B.1.1|India|2020-05-16	Asia|hCoV-19/Hong Kong/HKU-200723-077/2020|EPI ISL 497844|B.1|Hong Kong|2020-07-03	0.0004737863	Asia
Asia|hCoV-19/Oman/205036179/2020|EPI ISL 491976|B.1.1.27|Oman|2020-05-16	Asia|hCoV-19/Hong Kong/HKU-200723-077/2020|EPI ISL 497844|B.1|Hong Kong|2020-07-03	0.0005076367	Asia
Asia|hCoV-19/India/GJ-GBRC146b/2020|EPI ISL 458107|B.1|India|2020-05-16	Asia|hCoV-19/Hong Kong/HKU-200723-077/2020|EPI ISL 497844|B.1|Hong Kong|2020-07-03	0.0002706559	Asia
Asia|hCoV-19/India/MH-NCCS-NR1553/2020|EPI ISL 496562|B.1|India|2020-05-17	Asia|hCoV-19/Hong Kong/HKU-200723-077/2020|EPI ISL 497844|B.1|Hong Kong|2020-07-03	0.0002706352	Asia
Asia|hCoV-19/Oman/205036713/2020|EPI ISL 491983|B.1.1.27|Oman|2020-05-17	Asia|hCoV-19/Hong Kong/HKU-200723-077/2020|EPI ISL 497844|B.1|Hong Kong|2020-07-03	0.0004399207	Asia
Asia|hCoV-19/Oman/205036702/2020|EPI ISL 491982|B.1.1.27|Oman|2020-05-17	Asia|hCoV-19/Hong Kong/HKU-200723-077/2020|EPI ISL 497844|B.1|Hong Kong|2020-07-03	0.0004060534	Asia
Asia|hCoV-19/India/WB-IK83/2020|EPI ISL 508403|B.1|India|2020-05-17	Asia|hCoV-19/Hong Kong/HKU-200723-077/2020|EPI ISL 497844|B.1|Hong Kong|2020-07-03	0.0003044992	Asia
Asia|hCoV-19/United Arab Emirates/L3290224549/2020|EPI ISL 520690|A|United Arab Emirates|2020-05-18	Asia|hCoV-19/Hong Kong/HKU-200723-077/2020|EPI ISL 497844|B.1|Hong Kong|2020-07-03	0.0006430704	Asia
Asia|hCoV-19/India/GJ-GBRC150a/2020|EPI ISL 458112|B.1.36|India|2020-05-18	Asia|hCoV-19/Hong Kong/HKU-200723-077/2020|EPI ISL 497844|B.1|Hong Kong|2020-07-03	0.0004737358	Asia
Asia|hCoV-19/India/GJ-GBRC150b/2020|EPI ISL 458113|B.1.36|India|2020-05-18	Asia|hCoV-19/Hong Kong/HKU-200723-077/2020|EPI ISL 497844|B.1|Hong Kong|2020-07-03	0.0005414344	Asia
Asia|hCoV-19/United Arab Emirates/L3290223961/2020|EPI ISL 520689|A|United Arab Emirates|2020-05-18	Asia|hCoV-19/Hong Kong/HKU-200723-077/2020|EPI ISL 497844|B.1|Hong Kong|2020-07-03	0.0005753282	Asia
Asia|hCoV-19/India/OR-ILSCV25367/2020|EPI ISL 481110|B.1.1|India|2020-05-19	Asia|hCoV-19/Hong Kong/HKU-200723-077/2020|EPI ISL 497844|B.1|Hong Kong|2020-07-03	0.0004737565	Asia
Asia|hCoV-19/India/KA-IB22/2020|EPI ISL 508300|B.1.1|India|2020-05-19	Asia|hCoV-19/Hong Kong/HKU-200723-077/2020|EPI ISL 497844|B.1|Hong Kong|2020-07-03	0.0003383539	Asia
Asia|hCoV-19/United Arab Emirates/L3290235819/2020|EPI ISL 520691|B.1.1|United Arab Emirates|2020-05-19	Asia|hCoV-19/Hong Kong/HKU-200723-077/2020|EPI ISL 497844|B.1|Hong Kong|2020-07-03	0.0003045032	Asia
Asia|hCoV-19/India/OR-ILSCV25378/2020|EPI ISL 481111|A|India|2020-05-19	Asia|hCoV-19/Hong Kong/HKU-200723-077/2020|EPI ISL 497844|B.1|Hong Kong|2020-07-03	0.0005414834	Asia
Asia|hCoV-19/United Arab Emirates/L3290250769/2020|EPI ISL 520697|B.1.1|United Arab Emirates|2020-05-20	Asia|hCoV-19/Hong Kong/HKU-200723-077/2020|EPI ISL 497844|B.1|Hong Kong|2020-07-03	0.0003383539	Asia
Asia|hCoV-19/India/WB-IK90/2020|EPI ISL 508408|B.1|India|2020-05-20	Asia|hCoV-19/Hong Kong/HKU-200723-077/2020|EPI ISL 497844|B.1|Hong Kong|2020-07-03	0.0003721747	Asia
Asia|hCoV-19/United Arab Emirates/L3290264100/2020|EPI ISL 520704|B.1.1|United Arab Emirates|2020-05-20	Asia|hCoV-19/Hong Kong/HKU-200723-077/2020|EPI ISL 497844|B.1|Hong Kong|2020-07-03	0.0003383438	Asia
Asia|hCoV-19/India/WB-IK92/2020|EPI ISL 508410|B.1|India|2020-05-20	Asia|hCoV-19/Hong Kong/HKU-200723-077/2020|EPI ISL 497844|B.1|Hong Kong|2020-07-03	0.0002706478	Asia
Asia|hCoV-19/Oman/RESP-20-B-15133/2020|EPI ISL 518825|B.1.1.27|Oman|2020-05-21	Asia|hCoV-19/Hong Kong/HKU-200723-077/2020|EPI ISL 497844|B.1|Hong Kong|2020-07-03	0.0004737342	Asia
Asia|hCoV-19/India/TG-CCMB-L1208/2020|EPI ISL 471588|B.1|India|2020-05-21	Asia|hCoV-19/Hong Kong/HKU-200723-077/2020|EPI ISL 497844|B.1|Hong Kong|2020-07-03	0.0005753032	Asia
Asia|hCoV-19/India/MH-NCCS-NR2245/2020|EPI ISL 496572|B.1.247|India|2020-05-21	Asia|hCoV-19/Hong Kong/HKU-200723-077/2020|EPI ISL 497844|B.1|Hong Kong|2020-07-03	0.0004060049	Asia
Asia|hCoV-19/Oman/RESP-20-B-15173/2020|EPI ISL 518826|B.1.1.27|Oman|2020-05-21	Asia|hCoV-19/Hong Kong/HKU-200723-077/2020|EPI ISL 497844|B.1|Hong Kong|2020-07-03	0.0003722080	Asia
Asia|hCoV-19/South Korea/KCDC2299/2020|EPI ISL 510635|B.1.370|South Korea|2020-05-22	Asia|hCoV-19/Hong Kong/HKU-200723-077/2020|EPI ISL 497844|B.1|Hong Kong|2020-07-03	0.0004060360	Asia
Asia|hCoV-19/Oman/205038337/2020|EPI ISL 491996|B.1.1.27|Oman|2020-05-22	Asia|hCoV-19/Hong Kong/HKU-200723-077/2020|EPI ISL 497844|B.1|Hong Kong|2020-07-03	0.0004060602	Asia
Asia|hCoV-19/Oman/RESP-20-B-15879/2020|EPI ISL 518835|B.1.1.27|Oman|2020-05-22	Asia|hCoV-19/Hong Kong/HKU-200723-077/2020|EPI ISL 497844|B.1|Hong Kong|2020-07-03	0.0004060534	Asia
Asia|hCoV-19/Oman/205038157/2020|EPI ISL 491993|B.1.1.27|Oman|2020-05-22	Asia|hCoV-19/Hong Kong/HKU-200723-077/2020|EPI ISL 497844|B.1|Hong Kong|2020-07-03	0.0006430806	Asia
Asia|hCoV-19/Bangladesh/BCSIR-NILMRC-009/2020|EPI ISL 462095|B.1.1.316|Bangladesh|2020-05-23	Asia|hCoV-19/Hong Kong/HKU-200723-077/2020|EPI ISL 497844|B.1|Hong Kong|2020-07-03	0.0004060603	Asia
Asia|hCoV-19/India/MH-AFMC-5458/2020|EPI ISL 496529|B.6|India|2020-05-23	Asia|hCoV-19/Hong Kong/HKU-200723-077/2020|EPI ISL 497844|B.1|Hong Kong|2020-07-03	0.0007107484	Asia
Asia|hCoV-19/Bangladesh/BCSIR-NILMRC-002/2020|EPI ISL 462091|B.1.1|Bangladesh|2020-05-23	Asia|hCoV-19/Hong Kong/HKU-200723-077/2020|EPI ISL 497844|B.1|Hong Kong|2020-07-03	0.0004399075	Asia
Asia|hCoV-19/Bangladesh/BCSIR-NILMRC-003/2020|EPI ISL 462092|B.1.1.316|Bangladesh|2020-05-23	Asia|hCoV-19/Hong Kong/HKU-200723-077/2020|EPI ISL 497844|B.1|Hong Kong|2020-07-03	0.0003383753	Asia
Asia|hCoV-19/SaudiArabia/KAUST-JEDDAH888/2020|EPI ISL 513037|B.1|Saudi Arabia|2020-05-24	Asia|hCoV-19/Hong Kong/HKU-200723-077/2020|EPI ISL 497844|B.1|Hong Kong|2020-07-03	0.0003383697	Asia
Asia|hCoV-19/India/TG-CCMB-GC2/2020|EPI ISL 528812|B.1.1|India|2020-05-24	Asia|hCoV-19/Hong Kong/HKU-200723-077/2020|EPI ISL 497844|B.1|Hong Kong|2020-07-03	0.0002706514	Asia
Asia|hCoV-19/SaudiArabia/KAUST-JEDDAH831/2020|EPI ISL 513005|B.1.246|Saudi Arabia|2020-05-24	Asia|hCoV-19/Hong Kong/HKU-200723-077/2020|EPI ISL 497844|B.1|Hong Kong|2020-07-03	0.0003383235	Asia
Asia|hCoV-19/India/GJ-GBRC139a/2020|EPI ISL 458097|B.1.247|India|2020-05-24	Asia|hCoV-19/Hong Kong/HKU-200723-077/2020|EPI ISL 497844|B.1|Hong Kong|2020-07-03	0.0004060048	Asia
Asia|hCoV-19/India/TG-CCMB-L1452/2020|EPI ISL 471591|B.1.247|India|2020-05-25	Asia|hCoV-19/Hong Kong/HKU-200723-077/2020|EPI ISL 497844|B.1|Hong Kong|2020-07-03	0.0004398814	Asia
Asia|hCoV-19/India/TG-CCMB-L1460/2020|EPI ISL 471597|B.1.160|India|2020-05-25	Asia|hCoV-19/Hong Kong/HKU-200723-077/2020|EPI ISL 497844|B.1|Hong Kong|2020-07-03	0.0003383551	Asia
Asia|hCoV-19/United Arab Emirates/L3290314014/2020|EPI ISL 520706|A|United Arab Emirates|2020-05-25	Asia|hCoV-19/Hong Kong/HKU-200723-077/2020|EPI ISL 497844|B.1|Hong Kong|2020-07-03	0.0005753014	Asia
Asia|hCoV-19/India/TG-CCMB-L1453/2020|EPI ISL 471592|B.1.247|India|2020-05-25	Asia|hCoV-19/Hong Kong/HKU-200723-077/2020|EPI ISL 497844|B.1|Hong Kong|2020-07-03	0.0004398682	Asia
Asia|hCoV-19/Bangladesh/BCSIR-NILMRC-066/2020|EPI ISL 464164|B.1.1.316|Bangladesh|2020-05-26	Asia|hCoV-19/Hong Kong/HKU-200723-077/2020|EPI ISL 497844|B.1|Hong Kong|2020-07-03	0.0004738084	Asia
Asia|hCoV-19/SaudiArabia/KAUST-MADINAH862/2020|EPI ISL 513197|B.1.160|Saudi Arabia|2020-05-26	Asia|hCoV-19/Hong Kong/HKU-200723-077/2020|EPI ISL 497844|B.1|Hong Kong|2020-07-03	0.0003721920	Asia
Asia|hCoV-19/SaudiArabia/KAUST-MADINAH896/2020|EPI ISL 513199|B.1|Saudi Arabia|2020-05-26	Asia|hCoV-19/Hong Kong/HKU-200723-077/2020|EPI ISL 497844|B.1|Hong Kong|2020-07-03	0.0004060237	Asia
Asia|hCoV-19/India/WB-S83/2020|EPI ISL 511899|B.1|India|2020-05-26	Asia|hCoV-19/Hong Kong/HKU-200723-077/2020|EPI ISL 497844|B.1|Hong Kong|2020-07-03	0.0001352957	Asia
Asia|hCoV-19/India/GJ-GBRC164/2020|EPI ISL 461499|B.1.36|India|2020-05-27	Asia|hCoV-19/Hong Kong/HKU-200723-077/2020|EPI ISL 497844|B.1|Hong Kong|2020-07-03	0.0005075608	Asia
Asia|hCoV-19/India/GJ-GBRC161b/2020|EPI ISL 461494|B.1|India|2020-05-27	Asia|hCoV-19/Hong Kong/HKU-200723-077/2020|EPI ISL 497844|B.1|Hong Kong|2020-07-03	0.0002706604	Asia
Asia|hCoV-19/United Arab Emirates/L3290324509/2020|EPI ISL 520707|B.4|United Arab Emirates|2020-05-27	Asia|hCoV-19/Hong Kong/HKU-200723-077/2020|EPI ISL 497844|B.1|Hong Kong|2020-07-03	0.0007108361	Asia
Asia|hCoV-19/India/GJ-GBRC163b/2020|EPI ISL 461498|B.1|India|2020-05-27	Asia|hCoV-19/Hong Kong/HKU-200723-077/2020|EPI ISL 497844|B.1|Hong Kong|2020-07-03	0.0003383595	Asia
Asia|hCoV-19/Oman/205039569/2020|EPI ISL 492006|B.1.1.27|Oman|2020-05-28	Asia|hCoV-19/Hong Kong/HKU-200723-077/2020|EPI ISL 497844|B.1|Hong Kong|2020-07-03	0.0003721969	Asia
Asia|hCoV-19/India/HR-IMT-AE21/2020|EPI ISL 560318|B.1|India|2020-05-28	Asia|hCoV-19/Hong Kong/HKU-200723-077/2020|EPI ISL 497844|B.1|Hong Kong|2020-07-03	0.0003383551	Asia
Asia|hCoV-19/Oman/205039531/2020|EPI ISL 492005|B.1.1.27|Oman|2020-05-28	Asia|hCoV-19/Hong Kong/HKU-200723-077/2020|EPI ISL 497844|B.1|Hong Kong|2020-07-03	0.0004399207	Asia
Asia|hCoV-19/India/WB-S67/2020|EPI ISL 508457|B.1|India|2020-05-28	Asia|hCoV-19/Hong Kong/HKU-200723-077/2020|EPI ISL 497844|B.1|Hong Kong|2020-07-03	0.0003045174	Asia
Asia|hCoV-19/India/TG-CCMB-L1684/2020|EPI ISL 471622|B.1.1.8|India|2020-05-29	Asia|hCoV-19/Hong Kong/HKU-200723-077/2020|EPI ISL 497844|B.1|Hong Kong|2020-07-03	0.0004399001	Asia
Asia|hCoV-19/India/MH-MW33/2020|EPI ISL 508436|B.1.1|India|2020-05-29	Asia|hCoV-19/Hong Kong/HKU-200723-077/2020|EPI ISL 497844|B.1|Hong Kong|2020-07-03	0.0004399149	Asia
Asia|hCoV-19/India/UT-AR30/2020|EPI ISL 508178|B.1.1|India|2020-05-29	Asia|hCoV-19/Hong Kong/HKU-200723-077/2020|EPI ISL 497844|B.1|Hong Kong|2020-07-03	0.0003722031	Asia
Asia|hCoV-19/India/OR-ILSCV32007/2020|EPI ISL 481154|B.1.247|India|2020-05-29	Asia|hCoV-19/Hong Kong/HKU-200723-077/2020|EPI ISL 497844|B.1|Hong Kong|2020-07-03	0.0004060617	Asia
Asia|hCoV-19/United Arab Emirates/L3290361549/2020|EPI ISL 520708|B.1.1.296|United Arab Emirates|2020-05-30	Asia|hCoV-19/Hong Kong/HKU-200723-077/2020|EPI ISL 497844|B.1|Hong Kong|2020-07-03	0.0005415084	Asia
Asia|hCoV-19/United Arab Emirates/L3290363526/2020|EPI ISL 520710|A|United Arab Emirates|2020-05-30	Asia|hCoV-19/Hong Kong/HKU-200723-077/2020|EPI ISL 497844|B.1|Hong Kong|2020-07-03	0.0006430704	Asia
Asia|hCoV-19/United Arab Emirates/L2005036714/2020|EPI ISL 520676|B.1.1|United Arab Emirates|2020-05-30	Asia|hCoV-19/Hong Kong/HKU-200723-077/2020|EPI ISL 497844|B.1|Hong Kong|2020-07-03	0.0003045032	Asia
Asia|hCoV-19/Oman/205039804/2020|EPI ISL 492009|B.1.1.27|Oman|2020-05-30	Asia|hCoV-19/Hong Kong/HKU-200723-077/2020|EPI ISL 497844|B.1|Hong Kong|2020-07-03	0.0004063490	Asia
Asia|hCoV-19/Oman/205040106/2020|EPI ISL 492011|B.1.1.27|Oman|2020-05-31	Asia|hCoV-19/Hong Kong/HKU-200723-077/2020|EPI ISL 497844|B.1|Hong Kong|2020-07-03	0.0004737925	Asia
Asia|hCoV-19/Oman/205040194/2020|EPI ISL 492012|B.1.1.27|Oman|2020-05-31	Asia|hCoV-19/Hong Kong/HKU-200723-077/2020|EPI ISL 497844|B.1|Hong Kong|2020-07-03	0.0004060412	Asia
Asia|hCoV-19/Bangladesh/BCSIR-NILMRC-319/2020|EPI ISL 498932|B.1.1.316|Bangladesh|2020-05-31	Asia|hCoV-19/Hong Kong/HKU-200723-077/2020|EPI ISL 497844|B.1|Hong Kong|2020-07-03	0.0004399559	Asia
Asia|hCoV-19/Bangladesh/BCSIR-NILMRC-320/2020|EPI ISL 504181|B.1.1|Bangladesh|2020-05-31	Asia|hCoV-19/Hong Kong/HKU-200723-077/2020|EPI ISL 497844|B.1|Hong Kong|2020-07-03	0.0006092786	Asia
Asia|hCoV-19/Bangladesh/BCSIR-NILMRC-052/2020|EPI ISL 466627|B.1.1|Bangladesh|2020-06-01	Asia|hCoV-19/Hong Kong/HKU-200723-077/2020|EPI ISL 497844|B.1|Hong Kong|2020-07-03	0.0004060481	Asia
Asia|hCoV-19/India/UT-AR4/2020|EPI ISL 508184|B.1.1|India|2020-06-01	Asia|hCoV-19/Hong Kong/HKU-200723-077/2020|EPI ISL 497844|B.1|Hong Kong|2020-07-03	0.0004060602	Asia
Asia|hCoV-19/Bangladesh/BCSIR-NILMRC-080/2020|EPI ISL 464162|B.1.1|Bangladesh|2020-06-01	Asia|hCoV-19/Hong Kong/HKU-200723-077/2020|EPI ISL 497844|B.1|Hong Kong|2020-07-03	0.0003045123	Asia
Asia|hCoV-19/Bangladesh/BCSIR-NILMRC-073/2020|EPI ISL 466689|B.1.1|Bangladesh|2020-06-01	Asia|hCoV-19/Hong Kong/HKU-200723-077/2020|EPI ISL 497844|B.1|Hong Kong|2020-07-03	0.0003722316	Asia
Asia|hCoV-19/India/TG-CCMB-L1746/2020|EPI ISL 471631|B.1.1.8|India|2020-06-01	Asia|hCoV-19/Hong Kong/HKU-200723-077/2020|EPI ISL 497844|B.1|Hong Kong|2020-07-03	0.0004737563	Asia
Asia|hCoV-19/India/UT-AR33/2020|EPI ISL 508181|A|India|2020-06-02	Asia|hCoV-19/Hong Kong/HKU-200723-077/2020|EPI ISL 497844|B.1|Hong Kong|2020-07-03	0.0008124796	Asia
Asia|hCoV-19/United Arab Emirates/313/2020|EPI ISL 528696|B.1.1.296|United Arab Emirates|2020-06-02	Asia|hCoV-19/Hong Kong/HKU-200723-077/2020|EPI ISL 497844|B.1|Hong Kong|2020-07-03	0.0005076537	Asia
Asia|hCoV-19/India/TG-CCMB-L1811/2020|EPI ISL 471637|B.1.1.8|India|2020-06-02	Asia|hCoV-19/Hong Kong/HKU-200723-077/2020|EPI ISL 497844|B.1|Hong Kong|2020-07-03	0.0004737563	Asia
Asia|hCoV-19/India/TG-CCMB-L1822-ONT/2020|EPI ISL 495164|B.1.1.8|India|2020-06-02	Asia|hCoV-19/Hong Kong/HKU-200723-077/2020|EPI ISL 497844|B.1|Hong Kong|2020-07-03	0.0006769813	Asia
Asia|hCoV-19/United Arab Emirates/310/2020|EPI ISL 528695|B.1.1|United Arab Emirates|2020-06-02	Asia|hCoV-19/Hong Kong/HKU-200723-077/2020|EPI ISL 497844|B.1|Hong Kong|2020-07-03	0.0004060670	Asia
Asia|hCoV-19/Bangladesh/BCSIR-NILMRC-327/2020|EPI ISL 498793|B.1.1|Bangladesh|2020-06-03	Asia|hCoV-19/Hong Kong/HKU-200723-077/2020|EPI ISL 497844|B.1|Hong Kong|2020-07-03	0.0004060291	Asia
Asia|hCoV-19/India/GJ-GBRC183b/2020|EPI ISL 467054|B.1|India|2020-06-03	Asia|hCoV-19/Hong Kong/HKU-200723-077/2020|EPI ISL 497844|B.1|Hong Kong|2020-07-03	0.0003383179	Asia
Asia|hCoV-19/Bangladesh/BCSIR-NILMRC-330/2020|EPI ISL 504182|B.1.1|Bangladesh|2020-06-03	Asia|hCoV-19/Hong Kong/HKU-200723-077/2020|EPI ISL 497844|B.1|Hong Kong|2020-07-03	0.0006093071	Asia
Asia|hCoV-19/United Arab Emirates/L2006030255/2020|EPI ISL 520678|B.4|United Arab Emirates|2020-06-03	Asia|hCoV-19/Hong Kong/HKU-200723-077/2020|EPI ISL 497844|B.1|Hong Kong|2020-07-03	0.0006430810	Asia
Asia|hCoV-19/India/GJ-GBRC181b/2020|EPI ISL 467050|B.1.36|India|2020-06-03	Asia|hCoV-19/Hong Kong/HKU-200723-077/2020|EPI ISL 497844|B.1|Hong Kong|2020-07-03	0.0005075911	Asia
Asia|hCoV-19/India/KA-IB41/2020|EPI ISL 508320|B.1.1|India|2020-06-04	Asia|hCoV-19/Hong Kong/HKU-200723-077/2020|EPI ISL 497844|B.1|Hong Kong|2020-07-03	0.0003722142	Asia
Asia|hCoV-19/Oman/205041374/2020|EPI ISL 492016|B.1.1.27|Oman|2020-06-04	Asia|hCoV-19/Hong Kong/HKU-200723-077/2020|EPI ISL 497844|B.1|Hong Kong|2020-07-03	0.0005753645	Asia
Asia|hCoV-19/India/TG-CCMB-M22/2020|EPI ISL 495194|B.1.1.8|India|2020-06-04	Asia|hCoV-19/Hong Kong/HKU-200723-077/2020|EPI ISL 497844|B.1|Hong Kong|2020-07-03	0.0004737562	Asia
Asia|hCoV-19/India/TG-CCMB-M2/2020|EPI ISL 495192|B.1.1.8|India|2020-06-04	Asia|hCoV-19/Hong Kong/HKU-200723-077/2020|EPI ISL 497844|B.1|Hong Kong|2020-07-03	0.0005075978	Asia
Asia|hCoV-19/India/TG-CCMB-L1931/2020|EPI ISL 495171|B.1.1.8|India|2020-06-04	Asia|hCoV-19/Hong Kong/HKU-200723-077/2020|EPI ISL 497844|B.1|Hong Kong|2020-07-03	0.0005076063	Asia
Asia|hCoV-19/India/GJ-GBRC190/2020|EPI ISL 469033|B.1.160|India|2020-06-05	Asia|hCoV-19/Hong Kong/HKU-200723-077/2020|EPI ISL 497844|B.1|Hong Kong|2020-07-03	0.0004060427	Asia
Asia|hCoV-19/India/OR-ILSCV32889/2020|EPI ISL 481171|B.1.1|India|2020-06-05	Asia|hCoV-19/Hong Kong/HKU-200723-077/2020|EPI ISL 497844|B.1|Hong Kong|2020-07-03	0.0004060602	Asia
Asia|hCoV-19/India/GJ-GBRC192/2020|EPI ISL 469036|B.1.160|India|2020-06-05	Asia|hCoV-19/Hong Kong/HKU-200723-077/2020|EPI ISL 497844|B.1|Hong Kong|2020-07-03	0.0003383235	Asia
Asia|hCoV-19/India/GJ-GBRC361a/2020|EPI ISL 514611|B.1.247|India|2020-06-05	Asia|hCoV-19/Hong Kong/HKU-200723-077/2020|EPI ISL 497844|B.1|Hong Kong|2020-07-03	0.0005414346	Asia
Asia|hCoV-19/Oman/205041592/2020|EPI ISL 492017|B.1.1.27|Oman|2020-06-05	Asia|hCoV-19/Hong Kong/HKU-200723-077/2020|EPI ISL 497844|B.1|Hong Kong|2020-07-03	0.0004737484	Asia
Asia|hCoV-19/India/TG-CCMB-M175/2020|EPI ISL 495190|B.1.1.8|India|2020-06-06	Asia|hCoV-19/Hong Kong/HKU-200723-077/2020|EPI ISL 497844|B.1|Hong Kong|2020-07-03	0.0004737562	Asia
Asia|hCoV-19/India/TG-CCMB-M135/2020|EPI ISL 495184|B.1.1.8|India|2020-06-06	Asia|hCoV-19/Hong Kong/HKU-200723-077/2020|EPI ISL 497844|B.1|Hong Kong|2020-07-03	0.0004060412	Asia
Asia|hCoV-19/India/TG-CCMB-M116/2020|EPI ISL 495182|B.1.1|India|2020-06-06	Asia|hCoV-19/Hong Kong/HKU-200723-077/2020|EPI ISL 497844|B.1|Hong Kong|2020-07-03	0.0003383596	Asia
Asia|hCoV-19/India/MH-MW36/2020|EPI ISL 511927|B.1.36|India|2020-06-06	Asia|hCoV-19/Hong Kong/HKU-200723-077/2020|EPI ISL 497844|B.1|Hong Kong|2020-07-03	0.0006091387	Asia
Asia|hCoV-19/South Korea/KCDC2448/2020|EPI ISL 514851|B.1.1|South Korea|2020-06-07	Asia|hCoV-19/Hong Kong/HKU-200723-077/2020|EPI ISL 497844|B.1|Hong Kong|2020-07-03	0.0004737705	Asia
Asia|hCoV-19/Bangladesh/BCSIR-NILMRC-103/2020|EPI ISL 475084|B.1.1.316|Bangladesh|2020-06-07	Asia|hCoV-19/Hong Kong/HKU-200723-077/2020|EPI ISL 497844|B.1|Hong Kong|2020-07-03	0.0003045174	Asia
Asia|hCoV-19/Bangladesh/BCSIR-NILMRC-108/2020|EPI ISL 475756|B.1.1.316|Bangladesh|2020-06-07	Asia|hCoV-19/Hong Kong/HKU-200723-077/2020|EPI ISL 497844|B.1|Hong Kong|2020-07-03	0.0003384040	Asia
Asia|hCoV-19/India/TG-CCMB-M181/2020|EPI ISL 495191|B.1|India|2020-06-07	Asia|hCoV-19/Hong Kong/HKU-200723-077/2020|EPI ISL 497844|B.1|Hong Kong|2020-07-03	0.0003383697	Asia
Asia|hCoV-19/United Arab Emirates/L3300068662/2020|EPI ISL 520715|B.1.1|United Arab Emirates|2020-06-07	Asia|hCoV-19/Hong Kong/HKU-200723-077/2020|EPI ISL 497844|B.1|Hong Kong|2020-07-03	0.0003045032	Asia
Asia|hCoV-19/India/GJ-GBRC222a/2020|EPI ISL 476855|B.1.36|India|2020-06-08	Asia|hCoV-19/Hong Kong/HKU-200723-077/2020|EPI ISL 497844|B.1|Hong Kong|2020-07-03	0.0006091853	Asia
Asia|hCoV-19/India/GJ-GBRC312b/2020|EPI ISL 495068|B.1.5|India|2020-06-08	Asia|hCoV-19/Hong Kong/HKU-200723-077/2020|EPI ISL 497844|B.1|Hong Kong|2020-07-03	0.0003721920	Asia
Asia|hCoV-19/India/GJ-GBRC219b/2020|EPI ISL 475057|B.1.36|India|2020-06-08	Asia|hCoV-19/Hong Kong/HKU-200723-077/2020|EPI ISL 497844|B.1|Hong Kong|2020-07-03	0.0005075996	Asia
Asia|hCoV-19/India/GJ-GBRC201b/2020|EPI ISL 469047|B.1.36|India|2020-06-08	Asia|hCoV-19/Hong Kong/HKU-200723-077/2020|EPI ISL 497844|B.1|Hong Kong|2020-07-03	0.0005414598	Asia
Asia|hCoV-19/India/OR-ILSCV34480/2020|EPI ISL 481184|B.1.1|India|2020-06-09	Asia|hCoV-19/Hong Kong/HKU-200723-077/2020|EPI ISL 497844|B.1|Hong Kong|2020-07-03	0.0004060602	Asia
Asia|hCoV-19/India/TG-CCMB-M361/2020|EPI ISL 495201|B.1.1.8|India|2020-06-09	Asia|hCoV-19/Hong Kong/HKU-200723-077/2020|EPI ISL 497844|B.1|Hong Kong|2020-07-03	0.0005076215	Asia
Asia|hCoV-19/India/TG-CCMB-M359/2020|EPI ISL 495200|B.1.5|India|2020-06-09	Asia|hCoV-19/Hong Kong/HKU-200723-077/2020|EPI ISL 497844|B.1|Hong Kong|2020-07-03	0.0003721684	Asia
Asia|hCoV-19/Oman/205042822/2020|EPI ISL 492020|B.1.1.27|Oman|2020-06-09	Asia|hCoV-19/Hong Kong/HKU-200723-077/2020|EPI ISL 497844|B.1|Hong Kong|2020-07-03	0.0005076063	Asia
Asia|hCoV-19/India/TG-CCMB-M588/2020|EPI ISL 495217|B.1.1.8|India|2020-06-10	Asia|hCoV-19/Hong Kong/HKU-200723-077/2020|EPI ISL 497844|B.1|Hong Kong|2020-07-03	0.0004398870	Asia
Asia|hCoV-19/India/OR-ILSCV35475/2020|EPI ISL 481199|B.1|India|2020-06-10	Asia|hCoV-19/Hong Kong/HKU-200723-077/2020|EPI ISL 497844|B.1|Hong Kong|2020-07-03	0.0002706730	Asia
Asia|hCoV-19/India/HR-MW39/2020|EPI ISL 511928|B.1.1|India|2020-06-10	Asia|hCoV-19/Hong Kong/HKU-200723-077/2020|EPI ISL 497844|B.1|Hong Kong|2020-07-03	0.0005076148	Asia
Asia|hCoV-19/India/WB-S98/2020|EPI ISL 508487|B.1|India|2020-06-10	Asia|hCoV-19/Hong Kong/HKU-200723-077/2020|EPI ISL 497844|B.1|Hong Kong|2020-07-03	0.0004737721	Asia
Asia|hCoV-19/India/GJ-GBRC227/2020|EPI ISL 476864|B.1.36|India|2020-06-11	Asia|hCoV-19/Hong Kong/HKU-200723-077/2020|EPI ISL 497844|B.1|Hong Kong|2020-07-03	0.0004737358	Asia
Asia|hCoV-19/Oman/205043490/2020|EPI ISL 492026|B.1.1.27|Oman|2020-06-11	Asia|hCoV-19/Hong Kong/HKU-200723-077/2020|EPI ISL 497844|B.1|Hong Kong|2020-07-03	0.0004737705	Asia
Asia|hCoV-19/India/GJ-GBRC228b/2020|EPI ISL 476866|B.1.36|India|2020-06-11	Asia|hCoV-19/Hong Kong/HKU-200723-077/2020|EPI ISL 497844|B.1|Hong Kong|2020-07-03	0.0004060237	Asia
Asia|hCoV-19/India/GJ-GBRC261b/2020|EPI ISL 483854|B.1.36|India|2020-06-11	Asia|hCoV-19/Hong Kong/HKU-200723-077/2020|EPI ISL 497844|B.1|Hong Kong|2020-07-03	0.0006092422	Asia
Asia|hCoV-19/Bangladesh/BCSIR-NILMRC-175/2020|EPI ISL 483622|B.1.1.316|Bangladesh|2020-06-12	Asia|hCoV-19/Hong Kong/HKU-200723-077/2020|EPI ISL 497844|B.1|Hong Kong|2020-07-03	0.0004399075	Asia
Asia|hCoV-19/India/GJ-GBRC229b/2020|EPI ISL 476868|B.1.36|India|2020-06-12	Asia|hCoV-19/Hong Kong/HKU-200723-077/2020|EPI ISL 497844|B.1|Hong Kong|2020-07-03	0.0005414598	Asia
Asia|hCoV-19/India/GJ-GBRC255a/2020|EPI ISL 483842|B.1.36|India|2020-06-12	Asia|hCoV-19/Hong Kong/HKU-200723-077/2020|EPI ISL 497844|B.1|Hong Kong|2020-07-03	0.0004737279	Asia
Asia|hCoV-19/India/GJ-GBRC236/2020|EPI ISL 476878|B.1.5|India|2020-06-12	Asia|hCoV-19/Hong Kong/HKU-200723-077/2020|EPI ISL 497844|B.1|Hong Kong|2020-07-03	0.0001691366	Asia
Asia|hCoV-19/India/GJ-GBRC277a/2020|EPI ISL 483878|B.1|India|2020-06-13	Asia|hCoV-19/Hong Kong/HKU-200723-077/2020|EPI ISL 497844|B.1|Hong Kong|2020-07-03	0.0003045133	Asia
Asia|hCoV-19/India/GJ-GBRC269/2020|EPI ISL 483866|B.1.5|India|2020-06-13	Asia|hCoV-19/Hong Kong/HKU-200723-077/2020|EPI ISL 497844|B.1|Hong Kong|2020-07-03	0.0002368120	Asia
Asia|hCoV-19/SaudiArabia/KAUST-MADINAH1044/2020|EPI ISL 513076|B.1|Saudi Arabia|2020-06-13	Asia|hCoV-19/Hong Kong/HKU-200723-077/2020|EPI ISL 497844|B.1|Hong Kong|2020-07-03	0.0005075675	Asia
Asia|hCoV-19/United Arab Emirates/434/2020|EPI ISL 528700|B.1.1|United Arab Emirates|2020-06-13	Asia|hCoV-19/Hong Kong/HKU-200723-077/2020|EPI ISL 497844|B.1|Hong Kong|2020-07-03	0.0004060481	Asia
Asia|hCoV-19/India/GJ-GBRC242/2020|EPI ISL 483823|B.1.36|India|2020-06-14	Asia|hCoV-19/Hong Kong/HKU-200723-077/2020|EPI ISL 497844|B.1|Hong Kong|2020-07-03	0.0005076234	Asia
Asia|hCoV-19/India/GJ-GBRC245/2020|EPI ISL 483826|B.1.247|India|2020-06-14	Asia|hCoV-19/Hong Kong/HKU-200723-077/2020|EPI ISL 497844|B.1|Hong Kong|2020-07-03	0.0004399090	Asia
Asia|hCoV-19/India/HR-TF2/2020|EPI ISL 508496|B.1.36|India|2020-06-14	Asia|hCoV-19/Hong Kong/HKU-200723-077/2020|EPI ISL 497844|B.1|Hong Kong|2020-07-03	0.0005414347	Asia
Asia|hCoV-19/India/GJ-GBRC243/2020|EPI ISL 483824|B.1.160|India|2020-06-14	Asia|hCoV-19/Hong Kong/HKU-200723-077/2020|EPI ISL 497844|B.1|Hong Kong|2020-07-03	0.0004399091	Asia
Asia|hCoV-19/India/GJ-GBRC301a/2020|EPI ISL 495046|B.1.247|India|2020-06-15	Asia|hCoV-19/Hong Kong/HKU-200723-077/2020|EPI ISL 497844|B.1|Hong Kong|2020-07-03	0.0003383235	Asia
Asia|hCoV-19/India/GJ-GBRC296a/2020|EPI ISL 495036|B.1|India|2020-06-15	Asia|hCoV-19/Hong Kong/HKU-200723-077/2020|EPI ISL 497844|B.1|Hong Kong|2020-07-03	0.0003044890	Asia
Asia|hCoV-19/India/GJ-GBRC294/2020|EPI ISL 495034|B.1|India|2020-06-15	Asia|hCoV-19/Hong Kong/HKU-200723-077/2020|EPI ISL 497844|B.1|Hong Kong|2020-07-03	0.0004061475	Asia
Asia|hCoV-19/India/GJ-GBRC292b/2020|EPI ISL 495031|B.1|India|2020-06-15	Asia|hCoV-19/Hong Kong/HKU-200723-077/2020|EPI ISL 497844|B.1|Hong Kong|2020-07-03	0.0003722769	Asia
Asia|hCoV-19/Bangladesh/BCSIR-NILMRC-186/2020|EPI ISL 483694|B.1.36|Bangladesh|2020-06-16	Asia|hCoV-19/Hong Kong/HKU-200723-077/2020|EPI ISL 497844|B.1|Hong Kong|2020-07-03	0.0005414597	Asia
Asia|hCoV-19/India/DL-MN1/2020|EPI ISL 508415|B.1.36|India|2020-06-16	Asia|hCoV-19/Hong Kong/HKU-200723-077/2020|EPI ISL 497844|B.1|Hong Kong|2020-07-03	0.0005414093	Asia
Asia|hCoV-19/United Arab Emirates/L2006032095/2020|EPI ISL 520679|A|United Arab Emirates|2020-06-16	Asia|hCoV-19/Hong Kong/HKU-200723-077/2020|EPI ISL 497844|B.1|Hong Kong|2020-07-03	0.0005753282	Asia
Asia|hCoV-19/Bangladesh/CHRF-0027/2020|EPI ISL 477136|B.1.1|Bangladesh|2020-06-16	Asia|hCoV-19/Hong Kong/HKU-200723-077/2020|EPI ISL 497844|B.1|Hong Kong|2020-07-03	0.0004738165	Asia
Asia|hCoV-19/SaudiArabia/KAUST-JEDDAH1010/2020|EPI ISL 512881|B.1.247|Saudi Arabia|2020-06-17	Asia|hCoV-19/Hong Kong/HKU-200723-077/2020|EPI ISL 497844|B.1|Hong Kong|2020-07-03	0.0003383551	Asia
Asia|hCoV-19/India/DL-TF17/2020|EPI ISL 508495|B.1.36|India|2020-06-17	Asia|hCoV-19/Hong Kong/HKU-200723-077/2020|EPI ISL 497844|B.1|Hong Kong|2020-07-03	0.0005753300	Asia
Asia|hCoV-19/India/GJ-GBRC322a/2020|EPI ISL 500949|A|India|2020-06-17	Asia|hCoV-19/Hong Kong/HKU-200723-077/2020|EPI ISL 497844|B.1|Hong Kong|2020-07-03	0.0002367899	Asia
Asia|hCoV-19/India/GJ-GBRC317/2020|EPI ISL 500947|B.1.246|India|2020-06-17	Asia|hCoV-19/Hong Kong/HKU-200723-077/2020|EPI ISL 497844|B.1|Hong Kong|2020-07-03	0.0003383393	Asia
Asia|hCoV-19/Bangladesh/BCSIR-NILMRC-158/2020|EPI ISL 480447|B.1.36|Bangladesh|2020-06-18	Asia|hCoV-19/Hong Kong/HKU-200723-077/2020|EPI ISL 497844|B.1|Hong Kong|2020-07-03	0.0005414597	Asia
Asia|hCoV-19/India/GJ-GBRC-363/2020|EPI ISL 524715|B.1.36|India|2020-06-18	Asia|hCoV-19/Hong Kong/HKU-200723-077/2020|EPI ISL 497844|B.1|Hong Kong|2020-07-03	0.0005414344	Asia
Asia|hCoV-19/Bangladesh/BCSIR-NILMRC-151/2020|EPI ISL 480440|B.1.1|Bangladesh|2020-06-18	Asia|hCoV-19/Hong Kong/HKU-200723-077/2020|EPI ISL 497844|B.1|Hong Kong|2020-07-03	0.0004737644	Asia
Asia|hCoV-19/India/GJ-GBRC-366a/2020|EPI ISL 524719|B.1.160|India|2020-06-18	Asia|hCoV-19/Hong Kong/HKU-200723-077/2020|EPI ISL 497844|B.1|Hong Kong|2020-07-03	0.0003383393	Asia
Asia|hCoV-19/Bangladesh/BCSIR-NILMRC-118a/2020|EPI ISL 482487|B.1.1|Bangladesh|2020-06-18	Asia|hCoV-19/Hong Kong/HKU-200723-077/2020|EPI ISL 497844|B.1|Hong Kong|2020-07-03	0.0004737642	Asia
Asia|hCoV-19/India/GJ-GBRC310b/2020|EPI ISL 495064|B.1.36|India|2020-06-19	Asia|hCoV-19/Hong Kong/HKU-200723-077/2020|EPI ISL 497844|B.1|Hong Kong|2020-07-03	0.0005075372	Asia
Asia|hCoV-19/India/HR-TF24/2020|EPI ISL 508498|B.6|India|2020-06-19	Asia|hCoV-19/Hong Kong/HKU-200723-077/2020|EPI ISL 497844|B.1|Hong Kong|2020-07-03	0.0006769323	Asia
Asia|hCoV-19/India/GJ-GBRC246/2020|EPI ISL 483827|B.1.5|India|2020-06-19	Asia|hCoV-19/Hong Kong/HKU-200723-077/2020|EPI ISL 497844|B.1|Hong Kong|2020-07-03	0.0004060616	Asia
Asia|hCoV-19/India/GJ-GBRC247/2020|EPI ISL 483828|B.1.36|India|2020-06-19	Asia|hCoV-19/Hong Kong/HKU-200723-077/2020|EPI ISL 497844|B.1|Hong Kong|2020-07-03	0.0005414092	Asia
