## Supplementary material for "Epidemiology and genetic diversity of SARS-CoV-2 lineages circulating in Africa": Pairwise distance: ContinentsPairwiseDistance.csv (part 607 of 1021)

Species 1	Species 2	Dist	Continent
Asia|hCoV-19/India/DL-MN26/2020|EPI ISL 508418|B.1.36|India|2020-06-20	Asia|hCoV-19/Hong Kong/HKU-200723-077/2020|EPI ISL 497844|B.1|Hong Kong|2020-07-03	0.0004398608	Asia
Asia|hCoV-19/India/GJ-GBRC311a/2020|EPI ISL 495065|B.1.246|India|2020-06-20	Asia|hCoV-19/Hong Kong/HKU-200723-077/2020|EPI ISL 497844|B.1|Hong Kong|2020-07-03	0.0004398944	Asia
Asia|hCoV-19/Bangladesh/BCSIR-NILMRC-182/2020|EPI ISL 483630|B.1.1|Bangladesh|2020-06-20	Asia|hCoV-19/Hong Kong/HKU-200723-077/2020|EPI ISL 497844|B.1|Hong Kong|2020-07-03	0.0003045032	Asia
Asia|hCoV-19/India/GJ-GBRC311b/2020|EPI ISL 495066|B.1.36|India|2020-06-20	Asia|hCoV-19/Hong Kong/HKU-200723-077/2020|EPI ISL 497844|B.1|Hong Kong|2020-07-03	0.0005076082	Asia
Asia|hCoV-19/Bangladesh/BCSIR-NILMRC-181/2020|EPI ISL 483629|B.1.1|Bangladesh|2020-06-20	Asia|hCoV-19/Hong Kong/HKU-200723-077/2020|EPI ISL 497844|B.1|Hong Kong|2020-07-03	0.0006092604	Asia
Asia|hCoV-19/India/KA-IB23/2020|EPI ISL 508301|B.1.5|India|2020-06-21	Asia|hCoV-19/Hong Kong/HKU-200723-077/2020|EPI ISL 497844|B.1|Hong Kong|2020-07-03	0.0003721809	Asia
Asia|hCoV-19/South Korea/KCDC2542/2020|EPI ISL 514945|B.1.1|South Korea|2020-06-21	Asia|hCoV-19/Hong Kong/HKU-200723-077/2020|EPI ISL 497844|B.1|Hong Kong|2020-07-03	0.0006092583	Asia
Asia|hCoV-19/Indonesia/YO-UGM-202449/2020|EPI ISL 516800|B.1.160|Indonesia|2020-06-22	Asia|hCoV-19/Hong Kong/HKU-200723-077/2020|EPI ISL 497844|B.1|Hong Kong|2020-07-03	0.0004060170	Asia
Asia|hCoV-19/Singapore/268nan/2020|EPI ISL 477180|B.1.5|Singapore|2020-06-22	Asia|hCoV-19/Hong Kong/HKU-200723-077/2020|EPI ISL 497844|B.1|Hong Kong|2020-07-03	0.0002029741	Asia
Asia|hCoV-19/India/HR-TF30/2020|EPI ISL 508503|B.1.36|India|2020-06-22	Asia|hCoV-19/Hong Kong/HKU-200723-077/2020|EPI ISL 497844|B.1|Hong Kong|2020-07-03	0.0005752325	Asia
Asia|hCoV-19/India/GJ-GBRC-384a/2020|EPI ISL 524744|B.1.36|India|2020-06-22	Asia|hCoV-19/Hong Kong/HKU-200723-077/2020|EPI ISL 497844|B.1|Hong Kong|2020-07-03	0.0006435816	Asia
Asia|hCoV-19/Hong Kong/HKU-200723-003/2020|EPI ISL 497770|B.1.275|Hong Kong|2020-06-22	Asia|hCoV-19/Hong Kong/HKU-200723-077/2020|EPI ISL 497844|B.1|Hong Kong|2020-07-03	0.0006092424	Asia
Asia|hCoV-19/SaudiArabia/KAUST-JEDDAH1000/2020|EPI ISL 512874|B.1.247|Saudi Arabia|2020-06-23	Asia|hCoV-19/Hong Kong/HKU-200723-077/2020|EPI ISL 497844|B.1|Hong Kong|2020-07-03	0.0003383336	Asia
Asia|hCoV-19/SaudiArabia/KAUST-JEDDAH999/2020|EPI ISL 513072|B.1.1|Saudi Arabia|2020-06-23	Asia|hCoV-19/Hong Kong/HKU-200723-077/2020|EPI ISL 497844|B.1|Hong Kong|2020-07-03	0.0003721970	Asia
Asia|hCoV-19/SaudiArabia/KAUST-JEDDAH1033/2020|EPI ISL 512902|B.1.261|Saudi Arabia|2020-06-23	Asia|hCoV-19/Hong Kong/HKU-200723-077/2020|EPI ISL 497844|B.1|Hong Kong|2020-07-03	0.0004737420	Asia
Asia|hCoV-19/SaudiArabia/KAUST-JEDDAH1031/2020|EPI ISL 512900|B.1.247|Saudi Arabia|2020-06-23	Asia|hCoV-19/Hong Kong/HKU-200723-077/2020|EPI ISL 497844|B.1|Hong Kong|2020-07-03	0.0004398475	Asia
Asia|hCoV-19/Bangladesh/BCSIR-NILMRC-219/2020|EPI ISL 483707|B.1.1.316|Bangladesh|2020-06-24	Asia|hCoV-19/Hong Kong/HKU-200723-077/2020|EPI ISL 497844|B.1|Hong Kong|2020-07-03	0.0004061049	Asia
Asia|hCoV-19/Bangladesh/BCSIR-NILMRC-216/2020|EPI ISL 483703|B.1.36|Bangladesh|2020-06-24	Asia|hCoV-19/Hong Kong/HKU-200723-077/2020|EPI ISL 497844|B.1|Hong Kong|2020-07-03	0.0005414597	Asia
Asia|hCoV-19/South Korea/KCDC2558/2020|EPI ISL 514961|B.1.1|South Korea|2020-06-24	Asia|hCoV-19/Hong Kong/HKU-200723-077/2020|EPI ISL 497844|B.1|Hong Kong|2020-07-03	0.0003722316	Asia
Asia|hCoV-19/South Korea/KCDC2557/2020|EPI ISL 514960|B.1.1|South Korea|2020-06-24	Asia|hCoV-19/Hong Kong/HKU-200723-077/2020|EPI ISL 497844|B.1|Hong Kong|2020-07-03	0.0004399559	Asia
Asia|hCoV-19/Bangladesh/BCSIR-NILMRC-218/2020|EPI ISL 483705|B.1.1|Bangladesh|2020-06-24	Asia|hCoV-19/Hong Kong/HKU-200723-077/2020|EPI ISL 497844|B.1|Hong Kong|2020-07-03	0.0004399559	Asia
Asia|hCoV-19/India/GJ-GBRC329/2020|EPI ISL 512064|B.1.36|India|2020-06-25	Asia|hCoV-19/Hong Kong/HKU-200723-077/2020|EPI ISL 497844|B.1|Hong Kong|2020-07-03	0.0004737500	Asia
Asia|hCoV-19/India/GJ-GBRC357b/2020|EPI ISL 514607|B.1.36|India|2020-06-25	Asia|hCoV-19/Hong Kong/HKU-200723-077/2020|EPI ISL 497844|B.1|Hong Kong|2020-07-03	0.0005076082	Asia
Asia|hCoV-19/India/GJ-GBRC355a/2020|EPI ISL 514603|B.1.36|India|2020-06-25	Asia|hCoV-19/Hong Kong/HKU-200723-077/2020|EPI ISL 497844|B.1|Hong Kong|2020-07-03	0.0004060237	Asia
Asia|hCoV-19/India/GJ-GBRC356/2020|EPI ISL 514605|B.1.36|India|2020-06-25	Asia|hCoV-19/Hong Kong/HKU-200723-077/2020|EPI ISL 497844|B.1|Hong Kong|2020-07-03	0.0005414508	Asia
Asia|hCoV-19/India/GJ-GBRC355b/2020|EPI ISL 514604|B.1.36|India|2020-06-25	Asia|hCoV-19/Hong Kong/HKU-200723-077/2020|EPI ISL 497844|B.1|Hong Kong|2020-07-03	0.0004398812	Asia
Asia|hCoV-19/United Arab Emirates/529/2020|EPI ISL 528703|B.1.1.220|United Arab Emirates|2020-06-26	Asia|hCoV-19/Hong Kong/HKU-200723-077/2020|EPI ISL 497844|B.1|Hong Kong|2020-07-03	0.0005076604	Asia
Asia|hCoV-19/Indonesia/JT-UGM-202538/2020|EPI ISL 525492|B.1.160|Indonesia|2020-06-26	Asia|hCoV-19/Hong Kong/HKU-200723-077/2020|EPI ISL 497844|B.1|Hong Kong|2020-07-03	0.0004737279	Asia
Asia|hCoV-19/India/UP-MN32/2020|EPI ISL 508419|B.1.36|India|2020-06-27	Asia|hCoV-19/Hong Kong/HKU-200723-077/2020|EPI ISL 497844|B.1|Hong Kong|2020-07-03	0.0004737138	Asia
Asia|hCoV-19/South Korea/KCDC2683/2020|EPI ISL 522464|B.1.275|South Korea|2020-06-27	Asia|hCoV-19/Hong Kong/HKU-200723-077/2020|EPI ISL 497844|B.1|Hong Kong|2020-07-03	0.0004115634	Asia
Asia|hCoV-19/Indonesia/JB-TFRIC19-R30535/2020|EPI ISL 528747|B.1.1|Indonesia|2020-06-28	Asia|hCoV-19/Hong Kong/HKU-200723-077/2020|EPI ISL 497844|B.1|Hong Kong|2020-07-03	0.0003383938	Asia
Asia|hCoV-19/India/GJ-GBRC283/2020|EPI ISL 495020|B.1.246|India|2020-06-28	Asia|hCoV-19/Hong Kong/HKU-200723-077/2020|EPI ISL 497844|B.1|Hong Kong|2020-07-03	0.0004063232	Asia
Asia|hCoV-19/South Korea/KCDC2588/2020|EPI ISL 514991|B.1.1|South Korea|2020-06-29	Asia|hCoV-19/Hong Kong/HKU-200723-077/2020|EPI ISL 497844|B.1|Hong Kong|2020-07-03	0.0004399134	Asia
Asia|hCoV-19/South Korea/KCDC2589/2020|EPI ISL 514992|B.1.1|South Korea|2020-06-29	Asia|hCoV-19/Hong Kong/HKU-200723-077/2020|EPI ISL 497844|B.1|Hong Kong|2020-07-03	0.0004408009	Asia
Asia|hCoV-19/Israel/CVL1195/2020|EPI ISL 516904|B.1.3|Israel|2020-06-29	Asia|hCoV-19/Hong Kong/HKU-200723-077/2020|EPI ISL 497844|B.1|Hong Kong|2020-07-03	0.0007902660	Asia
Asia|hCoV-19/India/GJ-GBRC284a/2020|EPI ISL 495021|B.1.36|India|2020-06-30	Asia|hCoV-19/Hong Kong/HKU-200723-077/2020|EPI ISL 497844|B.1|Hong Kong|2020-07-03	0.0004737365	Asia
Asia|hCoV-19/India/GJ-GBRC284b/2020|EPI ISL 495022|B.1.36|India|2020-06-30	Asia|hCoV-19/Hong Kong/HKU-200723-077/2020|EPI ISL 497844|B.1|Hong Kong|2020-07-03	0.0005076081	Asia
Asia|hCoV-19/United Arab Emirates/558/2020|EPI ISL 528705|B.1|United Arab Emirates|2020-06-30	Asia|hCoV-19/Hong Kong/HKU-200723-077/2020|EPI ISL 497844|B.1|Hong Kong|2020-07-03	0.0003721685	Asia
Asia|hCoV-19/South Korea/KCDC2687/2020|EPI ISL 522467|B.1.1|South Korea|2020-06-30	Asia|hCoV-19/Hong Kong/HKU-200723-077/2020|EPI ISL 497844|B.1|Hong Kong|2020-07-03	0.0003384856	Asia
Asia|hCoV-19/Hong Kong/HKU-200723-042/2020|EPI ISL 497809|B.1|Hong Kong|2020-07-01	Asia|hCoV-19/Hong Kong/HKU-200723-077/2020|EPI ISL 497844|B.1|Hong Kong|2020-07-03	0.0005754011	Asia
Asia|hCoV-19/United Arab Emirates/581/2020|EPI ISL 528707|B.1|United Arab Emirates|2020-07-01	Asia|hCoV-19/Hong Kong/HKU-200723-077/2020|EPI ISL 497844|B.1|Hong Kong|2020-07-03	0.0003721858	Asia
Asia|hCoV-19/South Korea/KCDC2689/2020|EPI ISL 522469|B.1|South Korea|2020-07-01	Asia|hCoV-19/Hong Kong/HKU-200723-077/2020|EPI ISL 497844|B.1|Hong Kong|2020-07-03	0.0005079069	Asia
Asia|hCoV-19/India/GJ-GBRC285/2020|EPI ISL 495023|B.1.247|India|2020-07-02	Asia|hCoV-19/Hong Kong/HKU-200723-077/2020|EPI ISL 497844|B.1|Hong Kong|2020-07-03	0.0003383494	Asia
Asia|hCoV-19/South Korea/KCDC2691/2020|EPI ISL 522471|B.1.1|South Korea|2020-07-02	Asia|hCoV-19/Hong Kong/HKU-200723-077/2020|EPI ISL 497844|B.1|Hong Kong|2020-07-03	0.0005130307	Asia
Asia|hCoV-19/Wuhan/IVDC-HB-04/2020|EPI ISL 402120|B|China|2020-01-01	Asia|hCoV-19/India/UT-IMT-AT52/2020|EPI ISL 560320|B.1.247|India|2020-07-03	0.0005110684	Asia
Asia|hCoV-19/Wuhan/IPBCAMS-WH-05/2020|EPI ISL 403928|B|China|2020-01-01	Asia|hCoV-19/India/UT-IMT-AT52/2020|EPI ISL 560320|B.1.247|India|2020-07-03	0.0004770097	Asia
Asia|hCoV-19/Wuhan/WH03/2020|EPI ISL 406800|B|China|2020-01-01	Asia|hCoV-19/India/UT-IMT-AT52/2020|EPI ISL 560320|B.1.247|India|2020-07-03	0.0004429076	Asia
Asia|hCoV-19/Wuhan/WHU01/2020|EPI ISL 406716|B|China|2020-01-02	Asia|hCoV-19/India/UT-IMT-AT52/2020|EPI ISL 560320|B.1.247|India|2020-07-03	0.0004429076	Asia
Asia|hCoV-19/Beijing/Beijing-01/2020|EPI ISL 514752|B|China|2020-01-03	Asia|hCoV-19/India/UT-IMT-AT52/2020|EPI ISL 560320|B.1.247|India|2020-07-03	0.0004769873	Asia
Asia|hCoV-19/Thailand/NIH-15/2020|EPI ISL 434692|B|Thailand|2020-01-05	Asia|hCoV-19/India/UT-IMT-AT52/2020|EPI ISL 560320|B.1.247|India|2020-07-03	0.0004432702	Asia
Asia|hCoV-19/Wuhan/WH04/2020|EPI ISL 406801|A|China|2020-01-05	Asia|hCoV-19/India/UT-IMT-AT52/2020|EPI ISL 560320|B.1.247|India|2020-07-03	0.0005110684	Asia
Asia|hCoV-19/Thailand/61/2020|EPI ISL 403962|B|Thailand|2020-01-08	Asia|hCoV-19/India/UT-IMT-AT52/2020|EPI ISL 560320|B.1.247|India|2020-07-03	0.0004429076	Asia
Asia|hCoV-19/Jingzhou/HBCDC-HB-01/2020|EPI ISL 412459|B|China|2020-01-08	Asia|hCoV-19/India/UT-IMT-AT52/2020|EPI ISL 560320|B.1.247|India|2020-07-03	0.0006133385	Asia
Asia|hCoV-19/Beijing/WH-09/2020|EPI ISL 411957|B|China|2020-01-08	Asia|hCoV-19/India/UT-IMT-AT52/2020|EPI ISL 560320|B.1.247|India|2020-07-03	0.0004769873	Asia
Asia|hCoV-19/Shenzhen/HKU-SZ-002/2020|EPI ISL 406030|A|China|2020-01-10	Asia|hCoV-19/India/UT-IMT-AT52/2020|EPI ISL 560320|B.1.247|India|2020-07-03	0.0005451509	Asia
Asia|hCoV-19/Wuhan/OS52/2020|EPI ISL 450500|B|China|2020-01-10	Asia|hCoV-19/India/UT-IMT-AT52/2020|EPI ISL 560320|B.1.247|India|2020-07-03	0.0005792522	Asia
Asia|hCoV-19/Shenzhen/HKU-SZ-005/2020|EPI ISL 405839|A|China|2020-01-11	Asia|hCoV-19/India/UT-IMT-AT52/2020|EPI ISL 560320|B.1.247|India|2020-07-03	0.0006133201	Asia
Asia|hCoV-19/Jiangxi/IVDC-JX-002/2020|EPI ISL 408486|B|China|2020-01-11	Asia|hCoV-19/India/UT-IMT-AT52/2020|EPI ISL 560320|B.1.247|India|2020-07-03	0.0004770016	Asia
Asia|hCoV-19/Shenzhen/SZTH-002/2020|EPI ISL 406593|A|China|2020-01-13	Asia|hCoV-19/India/UT-IMT-AT52/2020|EPI ISL 560320|B.1.247|India|2020-07-03	0.0005451509	Asia
Asia|hCoV-19/Thailand/74/2020|EPI ISL 403963|B|Thailand|2020-01-13	Asia|hCoV-19/India/UT-IMT-AT52/2020|EPI ISL 560320|B.1.247|India|2020-07-03	0.0004429076	Asia
Asia|hCoV-19/Nepal/61/2020|EPI ISL 410301|B|Nepal|2020-01-13	Asia|hCoV-19/India/UT-IMT-AT52/2020|EPI ISL 560320|B.1.247|India|2020-07-03	0.0004769873	Asia
Asia|hCoV-19/Guangdong/20SF012/2020|EPI ISL 403932|A|China|2020-01-14	Asia|hCoV-19/India/UT-IMT-AT52/2020|EPI ISL 560320|B.1.247|India|2020-07-03	0.0005451509	Asia
Asia|hCoV-19/Guangdong/20SF013/2020|EPI ISL 403933|A|China|2020-01-15	Asia|hCoV-19/India/UT-IMT-AT52/2020|EPI ISL 560320|B.1.247|India|2020-07-03	0.0005451509	Asia
Asia|hCoV-19/Guangdong/20SF014/2020|EPI ISL 403934|B|China|2020-01-15	Asia|hCoV-19/India/UT-IMT-AT52/2020|EPI ISL 560320|B.1.247|India|2020-07-03	0.0004769873	Asia
Asia|hCoV-19/Sichuan/IVDC-SC-001/2020|EPI ISL 408484|A|China|2020-01-15	Asia|hCoV-19/India/UT-IMT-AT52/2020|EPI ISL 560320|B.1.247|India|2020-07-03	0.0006474676	Asia
Asia|hCoV-19/Thailand/Nonthaburi 68/2020|EPI ISL 447910|B|Thailand|2020-01-15	Asia|hCoV-19/India/UT-IMT-AT52/2020|EPI ISL 560320|B.1.247|India|2020-07-03	0.0004429076	Asia
Asia|hCoV-19/Shenzhen/SZTH-003/2020|EPI ISL 406594|B|China|2020-01-16	Asia|hCoV-19/India/UT-IMT-AT52/2020|EPI ISL 560320|B.1.247|India|2020-07-03	0.0004429076	Asia
Asia|hCoV-19/Zhejiang/WZ-01/2020|EPI ISL 404227|B|China|2020-01-16	Asia|hCoV-19/India/UT-IMT-AT52/2020|EPI ISL 560320|B.1.247|India|2020-07-03	0.0004769873	Asia
Asia|hCoV-19/Shenzhen/SZTH-004/2020|EPI ISL 406595|B|China|2020-01-16	Asia|hCoV-19/India/UT-IMT-AT52/2020|EPI ISL 560320|B.1.247|India|2020-07-03	0.0007498133	Asia
Asia|hCoV-19/Thailand/NIH-59/2020|EPI ISL 434693|B|Thailand|2020-01-16	Asia|hCoV-19/India/UT-IMT-AT52/2020|EPI ISL 560320|B.1.247|India|2020-07-03	0.0004429378	Asia
Asia|hCoV-19/Hunan/HN-CIDC-P2/2020|EPI ISL 539333|B|China|2020-01-17	Asia|hCoV-19/India/UT-IMT-AT52/2020|EPI ISL 560320|B.1.247|India|2020-07-03	0.0004770097	Asia
Asia|hCoV-19/Guangdong/20SF028/2020|EPI ISL 403936|B|China|2020-01-17	Asia|hCoV-19/India/UT-IMT-AT52/2020|EPI ISL 560320|B.1.247|India|2020-07-03	0.0004769873	Asia
Asia|hCoV-19/Yunnan/IVDC-YN-003/2020|EPI ISL 408480|A|China|2020-01-17	Asia|hCoV-19/India/UT-IMT-AT52/2020|EPI ISL 560320|B.1.247|India|2020-07-03	0.0004769650	Asia
Asia|hCoV-19/Zhejiang/WZ-02/2020|EPI ISL 404228|B|China|2020-01-17	Asia|hCoV-19/India/UT-IMT-AT52/2020|EPI ISL 560320|B.1.247|India|2020-07-03	0.0004429076	Asia
Asia|hCoV-19/Wuhan/HBCDC-HB-02/2020|EPI ISL 412978|B|China|2020-01-17	Asia|hCoV-19/India/UT-IMT-AT52/2020|EPI ISL 560320|B.1.247|India|2020-07-03	0.0005792619	Asia
Asia|hCoV-19/Guangdong/20SF040/2020|EPI ISL 403937|B|China|2020-01-18	Asia|hCoV-19/India/UT-IMT-AT52/2020|EPI ISL 560320|B.1.247|India|2020-07-03	0.0004769873	Asia
Asia|hCoV-19/Wuhan/HBCDC-HB-03/2020|EPI ISL 412979|A|China|2020-01-18	Asia|hCoV-19/India/UT-IMT-AT52/2020|EPI ISL 560320|B.1.247|India|2020-07-03	0.0005110684	Asia
Asia|hCoV-19/Chongqing/IVDC-CQ-001/2020|EPI ISL 408481|B|China|2020-01-18	Asia|hCoV-19/India/UT-IMT-AT52/2020|EPI ISL 560320|B.1.247|India|2020-07-03	0.0004088102	Asia
Asia|hCoV-19/Wuhan/HBCDC-HB-04/2020|EPI ISL 412980|B|China|2020-01-18	Asia|hCoV-19/India/UT-IMT-AT52/2020|EPI ISL 560320|B.1.247|India|2020-07-03	0.0006133201	Asia
Asia|hCoV-19/Wuhan/HBCDC-HB-05/2020|EPI ISL 412981|B.4|China|2020-01-18	Asia|hCoV-19/India/UT-IMT-AT52/2020|EPI ISL 560320|B.1.247|India|2020-07-03	0.0005111012	Asia
Asia|hCoV-19/Guangdong/20SF043/2020|EPI ISL 428440|B|China|2020-01-18	Asia|hCoV-19/India/UT-IMT-AT52/2020|EPI ISL 560320|B.1.247|India|2020-07-03	0.0004988095	Asia
Asia|hCoV-19/Shandong/IVDC-SD-001/2020|EPI ISL 408482|B|China|2020-01-19	Asia|hCoV-19/India/UT-IMT-AT52/2020|EPI ISL 560320|B.1.247|India|2020-07-03	0.0005792495	Asia
Asia|hCoV-19/Hangzhou/HZCDC0001/2020|EPI ISL 407313|B|China|2020-01-19	Asia|hCoV-19/India/UT-IMT-AT52/2020|EPI ISL 560320|B.1.247|India|2020-07-03	0.0004429076	Asia
Asia|hCoV-19/Jiangsu/IVDC-JS-001/2020|EPI ISL 408488|B|China|2020-01-19	Asia|hCoV-19/India/UT-IMT-AT52/2020|EPI ISL 560320|B.1.247|India|2020-07-03	0.0004770097	Asia
Asia|hCoV-19/Hangzhou/HZ-1/2020|EPI ISL 406970|B|China|2020-01-20	Asia|hCoV-19/India/UT-IMT-AT52/2020|EPI ISL 560320|B.1.247|India|2020-07-03	0.0004429076	Asia
Asia|hCoV-19/Hangzhou/HZCDC0013/2020|EPI ISL 421235|B|China|2020-01-20	Asia|hCoV-19/India/UT-IMT-AT52/2020|EPI ISL 560320|B.1.247|India|2020-07-03	0.0004429002	Asia
Asia|hCoV-19/Guangdong/20SF123/2020|EPI ISL 428449|A|China|2020-01-20	Asia|hCoV-19/India/UT-IMT-AT52/2020|EPI ISL 560320|B.1.247|India|2020-07-03	0.0005459509	Asia
Asia|hCoV-19/Hong Kong/VB20017970-2/2020|EPI ISL 417064|B|Hong Kong|2020-01-21	Asia|hCoV-19/India/UT-IMT-AT52/2020|EPI ISL 560320|B.1.247|India|2020-07-03	0.0004769873	Asia
Asia|hCoV-19/Chongqing/YC01/2020|EPI ISL 408478|A|China|2020-01-21	Asia|hCoV-19/India/UT-IMT-AT52/2020|EPI ISL 560320|B.1.247|India|2020-07-03	0.0006133201	Asia
Asia|hCoV-19/Fujian/8/2020|EPI ISL 411060|A|China|2020-01-21	Asia|hCoV-19/India/UT-IMT-AT52/2020|EPI ISL 560320|B.1.247|India|2020-07-03	0.0005451509	Asia
Asia|hCoV-19/Hangzhou/HZCDC0091L/2020|EPI ISL 421227|B|China|2020-01-21	Asia|hCoV-19/India/UT-IMT-AT52/2020|EPI ISL 560320|B.1.247|India|2020-07-03	0.0004429076	Asia
Asia|hCoV-19/Nanchang/JX14/2020|EPI ISL 421243|B|China|2020-01-21	Asia|hCoV-19/India/UT-IMT-AT52/2020|EPI ISL 560320|B.1.247|India|2020-07-03	0.0005792793	Asia
Asia|hCoV-19/Hangzhou/HZ48/2020|EPI ISL 418441|B|China|2020-01-21	Asia|hCoV-19/India/UT-IMT-AT52/2020|EPI ISL 560320|B.1.247|India|2020-07-03	0.0004429076	Asia
Asia|hCoV-19/Shanghai/SH0093/2020|EPI ISL 416389|B|China|2020-01-21	Asia|hCoV-19/India/UT-IMT-AT52/2020|EPI ISL 560320|B.1.247|India|2020-07-03	0.0005111338	Asia
Asia|hCoV-19/Wuhan/WHUH003/2020|EPI ISL 449478|B|China|2020-01-22	Asia|hCoV-19/India/UT-IMT-AT52/2020|EPI ISL 560320|B.1.247|India|2020-07-03	0.0006133201	Asia
Asia|hCoV-19/Wuhan/WHUH004/2020|EPI ISL 449479|B|China|2020-01-22	Asia|hCoV-19/India/UT-IMT-AT52/2020|EPI ISL 560320|B.1.247|India|2020-07-03	0.0005792348	Asia
Asia|hCoV-19/Hong Kong/XM-PII-S4/2020|EPI ISL 417443|A|Hong Kong|2020-01-22	Asia|hCoV-19/India/UT-IMT-AT52/2020|EPI ISL 560320|B.1.247|India|2020-07-03	0.0007505131	Asia
Asia|hCoV-19/Hangzhou/ZJU-05/2020|EPI ISL 415711|B|China|2020-01-22	Asia|hCoV-19/India/UT-IMT-AT52/2020|EPI ISL 560320|B.1.247|India|2020-07-03	0.0004429076	Asia
Asia|hCoV-19/Wuhan/WHUH005/2020|EPI ISL 449480|B|China|2020-01-22	Asia|hCoV-19/India/UT-IMT-AT52/2020|EPI ISL 560320|B.1.247|India|2020-07-03	0.0005451509	Asia
Asia|hCoV-19/Foshan/20SF207/2020|EPI ISL 406534|B|China|2020-01-22	Asia|hCoV-19/India/UT-IMT-AT52/2020|EPI ISL 560320|B.1.247|India|2020-07-03	0.0004429076	Asia
Asia|hCoV-19/Zhejiang/CN5/2020|EPI ISL 455685|A|China|2020-01-22	Asia|hCoV-19/India/UT-IMT-AT52/2020|EPI ISL 560320|B.1.247|India|2020-07-03	0.0005792620	Asia
Asia|hCoV-19/Hong Kong/HKU-902a/2020|EPI ISL 434563|B|Hong Kong|2020-01-23	Asia|hCoV-19/India/UT-IMT-AT52/2020|EPI ISL 560320|B.1.247|India|2020-07-03	0.0004769873	Asia
Asia|hCoV-19/Japan/OS-20-07-1/2020|EPI ISL 410532|B|Japan|2020-01-23	Asia|hCoV-19/India/UT-IMT-AT52/2020|EPI ISL 560320|B.1.247|India|2020-07-03	0.0004429076	Asia
Asia|hCoV-19/Sichuan/SC-WCH4-288/2020|EPI ISL 451390|B|China|2020-01-23	Asia|hCoV-19/India/UT-IMT-AT52/2020|EPI ISL 560320|B.1.247|India|2020-07-03	0.0005451672	Asia
Asia|hCoV-19/Guangdong/20SF201/2020|EPI ISL 406538|B|China|2020-01-23	Asia|hCoV-19/India/UT-IMT-AT52/2020|EPI ISL 560320|B.1.247|India|2020-07-03	0.0004429076	Asia
Asia|hCoV-19/Thailand/SI200383-NT/2020|EPI ISL 437622|B|Thailand|2020-01-23	Asia|hCoV-19/India/UT-IMT-AT52/2020|EPI ISL 560320|B.1.247|India|2020-07-03	0.0005110924	Asia
Asia|hCoV-19/Shanghai/CH-03/2020|EPI ISL 468726|A|China|2020-01-23	Asia|hCoV-19/India/UT-IMT-AT52/2020|EPI ISL 560320|B.1.247|India|2020-07-03	0.0006133201	Asia
Asia|hCoV-19/Jiangsu/JS01/2020|EPI ISL 411950|B|China|2020-01-23	Asia|hCoV-19/India/UT-IMT-AT52/2020|EPI ISL 560320|B.1.247|India|2020-07-03	0.0005110684	Asia
Asia|hCoV-19/Lishui/LS003/2020|EPI ISL 495459|B|China|2020-01-24	Asia|hCoV-19/India/UT-IMT-AT52/2020|EPI ISL 560320|B.1.247|India|2020-07-03	0.0005792891	Asia
Asia|hCoV-19/Sichuan/SC-PHCC2-040/2020|EPI ISL 451360|A|China|2020-01-24	Asia|hCoV-19/India/UT-IMT-AT52/2020|EPI ISL 560320|B.1.247|India|2020-07-03	0.0005792348	Asia
Asia|hCoV-19/Guangdong/20SF616/2020|EPI ISL 428465|B|China|2020-01-24	Asia|hCoV-19/India/UT-IMT-AT52/2020|EPI ISL 560320|B.1.247|India|2020-07-03	0.0005111164	Asia
Asia|hCoV-19/Sichuan/SC-PHCC1-022/2020|EPI ISL 451345|B.1|China|2020-01-24	Asia|hCoV-19/India/UT-IMT-AT52/2020|EPI ISL 560320|B.1.247|India|2020-07-03	0.0003406668	Asia
Asia|hCoV-19/Malaysia/MKAK-CL-2020-5045/2020|EPI ISL 416829|B|Malaysia|2020-01-24	Asia|hCoV-19/India/UT-IMT-AT52/2020|EPI ISL 560320|B.1.247|India|2020-07-03	0.0005451765	Asia
Asia|hCoV-19/Hong Kong/HKU-902b/2020|EPI ISL 434564|B|Hong Kong|2020-01-24	Asia|hCoV-19/India/UT-IMT-AT52/2020|EPI ISL 560320|B.1.247|India|2020-07-03	0.0004769873	Asia
Asia|hCoV-19/Shanghai/SH0002/2020|EPI ISL 416316|A|China|2020-01-25	Asia|hCoV-19/India/UT-IMT-AT52/2020|EPI ISL 560320|B.1.247|India|2020-07-03	0.0005451673	Asia
Asia|hCoV-19/Lishui/LS111/2020|EPI ISL 429852|B|China|2020-01-25	Asia|hCoV-19/India/UT-IMT-AT52/2020|EPI ISL 560320|B.1.247|India|2020-07-03	0.0005792891	Asia
Asia|hCoV-19/Hangzhou/ZJU-01/2020|EPI ISL 415709|B|China|2020-01-25	Asia|hCoV-19/India/UT-IMT-AT52/2020|EPI ISL 560320|B.1.247|India|2020-07-03	0.0004770017	Asia
Asia|hCoV-19/Japan/NA-20-05-1/2020|EPI ISL 410531|B|Japan|2020-01-25	Asia|hCoV-19/India/UT-IMT-AT52/2020|EPI ISL 560320|B.1.247|India|2020-07-03	0.0004429076	Asia
Asia|hCoV-19/Wuhan/0125-A168/2020|EPI ISL 493159|B|China|2020-01-25	Asia|hCoV-19/India/UT-IMT-AT52/2020|EPI ISL 560320|B.1.247|India|2020-07-03	0.0005451928	Asia
Asia|hCoV-19/Wuhan/YB012506/2020|EPI ISL 450504|B|China|2020-01-25	Asia|hCoV-19/India/UT-IMT-AT52/2020|EPI ISL 560320|B.1.247|India|2020-07-03	0.0004769873	Asia
Asia|hCoV-19/Wuhan/0125-A164/2020|EPI ISL 493157|B|China|2020-01-25	Asia|hCoV-19/India/UT-IMT-AT52/2020|EPI ISL 560320|B.1.247|India|2020-07-03	0.0004429076	Asia
Asia|hCoV-19/Guangdong/20SF629/2020|EPI ISL 428466|B|China|2020-01-26	Asia|hCoV-19/India/UT-IMT-AT52/2020|EPI ISL 560320|B.1.247|India|2020-07-03	0.0004769793	Asia
Asia|hCoV-19/Wuhan/0126-C10/2020|EPI ISL 493169|A|China|2020-01-26	Asia|hCoV-19/India/UT-IMT-AT52/2020|EPI ISL 560320|B.1.247|India|2020-07-03	0.0006133489	Asia
Asia|hCoV-19/Hangzhou/ZJU-02/2020|EPI ISL 416042|A|China|2020-01-26	Asia|hCoV-19/India/UT-IMT-AT52/2020|EPI ISL 560320|B.1.247|India|2020-07-03	0.0005110684	Asia
Asia|hCoV-19/Wuhan/0126-C98/2020|EPI ISL 493181|A|China|2020-01-26	Asia|hCoV-19/India/UT-IMT-AT52/2020|EPI ISL 560320|B.1.247|India|2020-07-03	0.0005451509	Asia
Asia|hCoV-19/Beijing/105/2020|EPI ISL 413518|A|China|2020-01-26	Asia|hCoV-19/India/UT-IMT-AT52/2020|EPI ISL 560320|B.1.247|India|2020-07-03	0.0005792620	Asia
Asia|hCoV-19/Wuhan/YB012611/2020|EPI ISL 450501|B|China|2020-01-26	Asia|hCoV-19/India/UT-IMT-AT52/2020|EPI ISL 560320|B.1.247|India|2020-07-03	0.0005792348	Asia
Asia|hCoV-19/Thailand/SI200478-NST/2020|EPI ISL 437619|B|Thailand|2020-01-26	Asia|hCoV-19/India/UT-IMT-AT52/2020|EPI ISL 560320|B.1.247|India|2020-07-03	0.0005110924	Asia
Asia|hCoV-19/Sichuan/SC-NJ-090/2020|EPI ISL 451339|B|China|2020-01-27	Asia|hCoV-19/India/UT-IMT-AT52/2020|EPI ISL 560320|B.1.247|India|2020-07-03	0.0004434063	Asia
Asia|hCoV-19/Sichuan/SC-MY-053/2020|EPI ISL 451319|B|China|2020-01-27	Asia|hCoV-19/India/UT-IMT-AT52/2020|EPI ISL 560320|B.1.247|India|2020-07-03	0.0005451509	Asia
Asia|hCoV-19/Hong Kong/HKU-903b/2020|EPI ISL 434566|B.4|Hong Kong|2020-01-27	Asia|hCoV-19/India/UT-IMT-AT52/2020|EPI ISL 560320|B.1.247|India|2020-07-03	0.0004769793	Asia
Asia|hCoV-19/Singapore/7/2020|EPI ISL 410713|B|Singapore|2020-01-27	Asia|hCoV-19/India/UT-IMT-AT52/2020|EPI ISL 560320|B.1.247|India|2020-07-03	0.0005110924	Asia
Asia|hCoV-19/Hong Kong/HKU-908a/2020|EPI ISL 434569|B|Hong Kong|2020-01-27	Asia|hCoV-19/India/UT-IMT-AT52/2020|EPI ISL 560320|B.1.247|India|2020-07-03	0.0004428869	Asia
Asia|hCoV-19/Sichuan/SC-PHCC2-039/2020|EPI ISL 451359|B|China|2020-01-27	Asia|hCoV-19/India/UT-IMT-AT52/2020|EPI ISL 560320|B.1.247|India|2020-07-03	0.0004770016	Asia
Asia|hCoV-19/Nanchang/JX149/2020|EPI ISL 421247|A|China|2020-01-27	Asia|hCoV-19/India/UT-IMT-AT52/2020|EPI ISL 560320|B.1.247|India|2020-07-03	0.0005110684	Asia
Asia|hCoV-19/Guangdong/20SF812/2020|EPI ISL 428475|B|China|2020-01-28	Asia|hCoV-19/India/UT-IMT-AT52/2020|EPI ISL 560320|B.1.247|India|2020-07-03	0.0006474566	Asia
Asia|hCoV-19/Beijing/Wuhan IME-BJ04/2020|EPI ISL 424358|A|China|2020-01-28	Asia|hCoV-19/India/UT-IMT-AT52/2020|EPI ISL 560320|B.1.247|India|2020-07-03	0.0006133673	Asia
Asia|hCoV-19/Shanghai/SH0007/2020|EPI ISL 416320|B|China|2020-01-28	Asia|hCoV-19/India/UT-IMT-AT52/2020|EPI ISL 560320|B.1.247|India|2020-07-03	0.0005451672	Asia
Asia|hCoV-19/Guangdong/20SF813/2020|EPI ISL 428476|A|China|2020-01-28	Asia|hCoV-19/India/UT-IMT-AT52/2020|EPI ISL 560320|B.1.247|India|2020-07-03	0.0005110684	Asia
Asia|hCoV-19/Shanghai/SH0008/2020|EPI ISL 416321|B|China|2020-01-28	Asia|hCoV-19/India/UT-IMT-AT52/2020|EPI ISL 560320|B.1.247|India|2020-07-03	0.0005792348	Asia
Asia|hCoV-19/Beijing/233/2020|EPI ISL 413520|A|China|2020-01-28	Asia|hCoV-19/India/UT-IMT-AT52/2020|EPI ISL 560320|B.1.247|India|2020-07-03	0.0006133777	Asia
Asia|hCoV-19/Beijing/231/2020|EPI ISL 413519|A|China|2020-01-28	Asia|hCoV-19/India/UT-IMT-AT52/2020|EPI ISL 560320|B.1.247|India|2020-07-03	0.0005792620	Asia
Asia|hCoV-19/Shanghai/SH0009/2020|EPI ISL 416322|B|China|2020-01-29	Asia|hCoV-19/India/UT-IMT-AT52/2020|EPI ISL 560320|B.1.247|India|2020-07-03	0.0005451509	Asia
Asia|hCoV-19/Shanghai/SH0010/2020|EPI ISL 416323|A|China|2020-01-29	Asia|hCoV-19/India/UT-IMT-AT52/2020|EPI ISL 560320|B.1.247|India|2020-07-03	0.0005792348	Asia
Asia|hCoV-19/Sichuan/SC-NC-077/2020|EPI ISL 451336|B|China|2020-01-29	Asia|hCoV-19/India/UT-IMT-AT52/2020|EPI ISL 560320|B.1.247|India|2020-07-03	0.0004775387	Asia
Asia|hCoV-19/Nanchang/JX174/2020|EPI ISL 421238|A|China|2020-01-29	Asia|hCoV-19/India/UT-IMT-AT52/2020|EPI ISL 560320|B.1.247|India|2020-07-03	0.0005792522	Asia
Asia|hCoV-19/Hong Kong/HKU-200723-030/2020|EPI ISL 497797|B|Hong Kong|2020-01-29	Asia|hCoV-19/India/UT-IMT-AT52/2020|EPI ISL 560320|B.1.247|India|2020-07-03	0.0004769873	Asia
Asia|hCoV-19/Hunan/HN-CIDC-P10/2020|EPI ISL 539338|B|China|2020-01-29	Asia|hCoV-19/India/UT-IMT-AT52/2020|EPI ISL 560320|B.1.247|India|2020-07-03	0.0004770097	Asia
Asia|hCoV-19/Japan/TY-WK-012/2020|EPI ISL 408665|A|Japan|2020-01-29	Asia|hCoV-19/India/UT-IMT-AT52/2020|EPI ISL 560320|B.1.247|India|2020-07-03	0.0006133201	Asia
Asia|hCoV-19/Shandong/LY008-2/2020|EPI ISL 414941|B|China|2020-01-30	Asia|hCoV-19/India/UT-IMT-AT52/2020|EPI ISL 560320|B.1.247|India|2020-07-03	0.0005451509	Asia
Asia|hCoV-19/Sichuan/SC-NC-078/2020|EPI ISL 451337|B|China|2020-01-30	Asia|hCoV-19/India/UT-IMT-AT52/2020|EPI ISL 560320|B.1.247|India|2020-07-03	0.0005792892	Asia
Asia|hCoV-19/Nanchang/JX177/2020|EPI ISL 421241|A|China|2020-01-30	Asia|hCoV-19/India/UT-IMT-AT52/2020|EPI ISL 560320|B.1.247|India|2020-07-03	0.0006133201	Asia
Asia|hCoV-19/South Korea/KCDC2002/2020|EPI ISL 425118|A|South Korea|2020-01-30	Asia|hCoV-19/India/UT-IMT-AT52/2020|EPI ISL 560320|B.1.247|India|2020-07-03	0.0006474566	Asia
Asia|hCoV-19/Shanghai/SH0022/2020|EPI ISL 416331|B.4|China|2020-01-30	Asia|hCoV-19/India/UT-IMT-AT52/2020|EPI ISL 560320|B.1.247|India|2020-07-03	0.0005451581	Asia
Asia|hCoV-19/Hong Kong/HKU-911a/2020|EPI ISL 450409|B|Hong Kong|2020-01-30	Asia|hCoV-19/India/UT-IMT-AT52/2020|EPI ISL 560320|B.1.247|India|2020-07-03	0.0004769873	Asia
Asia|hCoV-19/Hong Kong/HKU-904a/2020|EPI ISL 450412|B|Hong Kong|2020-01-30	Asia|hCoV-19/India/UT-IMT-AT52/2020|EPI ISL 560320|B.1.247|India|2020-07-03	0.0005792348	Asia
Asia|hCoV-19/Taiwan/8/2020|EPI ISL 428488|B|Taiwan|2020-01-31	Asia|hCoV-19/India/UT-IMT-AT52/2020|EPI ISL 560320|B.1.247|India|2020-07-03	0.0005110924	Asia
Asia|hCoV-19/South Korea/KCDC2062/2020|EPI ISL 497963|A|South Korea|2020-01-31	Asia|hCoV-19/India/UT-IMT-AT52/2020|EPI ISL 560320|B.1.247|India|2020-07-03	0.0005792620	Asia
Asia|hCoV-19/Shanghai/SH0094/2020|EPI ISL 416390|B|China|2020-01-31	Asia|hCoV-19/India/UT-IMT-AT52/2020|EPI ISL 560320|B.1.247|India|2020-07-03	0.0005793337	Asia
Asia|hCoV-19/Guangdong/2020XN4448-P0002/2020|EPI ISL 413857|B|China|2020-01-31	Asia|hCoV-19/India/UT-IMT-AT52/2020|EPI ISL 560320|B.1.247|India|2020-07-03	0.0006134041	Asia
Asia|hCoV-19/Sichuan/SC-WCH-082/2020|EPI ISL 451374|B|China|2020-01-31	Asia|hCoV-19/India/UT-IMT-AT52/2020|EPI ISL 560320|B.1.247|India|2020-07-03	0.0004770016	Asia
Asia|hCoV-19/Hong Kong/HKU-913a/2020|EPI ISL 450410|B|Hong Kong|2020-01-31	Asia|hCoV-19/India/UT-IMT-AT52/2020|EPI ISL 560320|B.1.247|India|2020-07-03	0.0004770159	Asia
Asia|hCoV-19/Sichuan/SC-MY-059/2020|EPI ISL 451325|B|China|2020-01-31	Asia|hCoV-19/India/UT-IMT-AT52/2020|EPI ISL 560320|B.1.247|India|2020-07-03	0.0005792348	Asia
Asia|hCoV-19/Thailand/SI200893-NT/2020|EPI ISL 437624|B|Thailand|2020-02-01	Asia|hCoV-19/India/UT-IMT-AT52/2020|EPI ISL 560320|B.1.247|India|2020-07-03	0.0005110924	Asia
Asia|hCoV-19/Guangdong/GD2020080-P0010/2020|EPI ISL 413861|B|China|2020-02-01	Asia|hCoV-19/India/UT-IMT-AT52/2020|EPI ISL 560320|B.1.247|India|2020-07-03	0.0005110837	Asia
Asia|hCoV-19/Beijing/DT-WH01/2020|EPI ISL 452360|B|China|2020-02-01	Asia|hCoV-19/India/UT-IMT-AT52/2020|EPI ISL 560320|B.1.247|India|2020-07-03	0.0004429076	Asia
Asia|hCoV-19/Guangdong/GD2020087-P0008/2020|EPI ISL 413863|B|China|2020-02-01	Asia|hCoV-19/India/UT-IMT-AT52/2020|EPI ISL 560320|B.1.247|India|2020-07-03	0.0005111163	Asia
Asia|hCoV-19/Yingtan/JX2480/2020|EPI ISL 455466|B|China|2020-02-01	Asia|hCoV-19/India/UT-IMT-AT52/2020|EPI ISL 560320|B.1.247|India|2020-07-03	0.0005110684	Asia
Asia|hCoV-19/Shangrao/JX1215/2020|EPI ISL 421257|B|China|2020-02-02	Asia|hCoV-19/India/UT-IMT-AT52/2020|EPI ISL 560320|B.1.247|India|2020-07-03	0.0004769873	Asia
Asia|hCoV-19/Shanghai/SH0012/2020|EPI ISL 416325|B|China|2020-02-02	Asia|hCoV-19/India/UT-IMT-AT52/2020|EPI ISL 560320|B.1.247|India|2020-07-03	0.0005111077	Asia
Asia|hCoV-19/Shanghai/SH0021/2020|EPI ISL 416330|A|China|2020-02-02	Asia|hCoV-19/India/UT-IMT-AT52/2020|EPI ISL 560320|B.1.247|India|2020-07-03	0.0005792620	Asia
Asia|hCoV-19/Shanghai/SH0114/2020|EPI ISL 416401|B|China|2020-02-02	Asia|hCoV-19/India/UT-IMT-AT52/2020|EPI ISL 560320|B.1.247|India|2020-07-03	0.0005451672	Asia
Asia|hCoV-19/Sichuan/SC-NC-068/2020|EPI ISL 451328|B|China|2020-02-02	Asia|hCoV-19/India/UT-IMT-AT52/2020|EPI ISL 560320|B.1.247|India|2020-07-03	0.0005451672	Asia
Asia|hCoV-19/Shangrao/JX1176/2020|EPI ISL 421251|B|China|2020-02-03	Asia|hCoV-19/India/UT-IMT-AT52/2020|EPI ISL 560320|B.1.247|India|2020-07-03	0.0005792891	Asia
Asia|hCoV-19/Jiujiang/JX490/2020|EPI ISL 455463|B|China|2020-02-03	Asia|hCoV-19/India/UT-IMT-AT52/2020|EPI ISL 560320|B.1.247|India|2020-07-03	0.0004769873	Asia
Asia|hCoV-19/Shangrao/JX1177/2020|EPI ISL 421250|B|China|2020-02-03	Asia|hCoV-19/India/UT-IMT-AT52/2020|EPI ISL 560320|B.1.247|India|2020-07-03	0.0005451672	Asia
Asia|hCoV-19/Shanghai/SH0030/2020|EPI ISL 416339|B|China|2020-02-03	Asia|hCoV-19/India/UT-IMT-AT52/2020|EPI ISL 560320|B.1.247|India|2020-07-03	0.0006133777	Asia
Asia|hCoV-19/Sichuan/SC-WCH3-259/2020|EPI ISL 451385|B|China|2020-02-03	Asia|hCoV-19/India/UT-IMT-AT52/2020|EPI ISL 560320|B.1.247|India|2020-07-03	0.0004429076	Asia
Asia|hCoV-19/Malaysia/MKAK-CL-2020-6430/2020|EPI ISL 416886|A|Malaysia|2020-02-04	Asia|hCoV-19/India/UT-IMT-AT52/2020|EPI ISL 560320|B.1.247|India|2020-07-03	0.0005792348	Asia
Asia|hCoV-19/Taiwan/CGMH-CGU-02/2020|EPI ISL 417518|A|Taiwan|2020-02-04	Asia|hCoV-19/India/UT-IMT-AT52/2020|EPI ISL 560320|B.1.247|India|2020-07-03	0.0005868923	Asia
Asia|hCoV-19/Sichuan/SC-YB-086/2020|EPI ISL 451399|B|China|2020-02-04	Asia|hCoV-19/India/UT-IMT-AT52/2020|EPI ISL 560320|B.1.247|India|2020-07-03	0.0005111554	Asia
Asia|hCoV-19/Singapore/9/2020|EPI ISL 410715|B|Singapore|2020-02-04	Asia|hCoV-19/India/UT-IMT-AT52/2020|EPI ISL 560320|B.1.247|India|2020-07-03	0.0005110924	Asia
Asia|hCoV-19/Thailand/Samut prakarn 840/2020|EPI ISL 447919|B|Thailand|2020-02-04	Asia|hCoV-19/India/UT-IMT-AT52/2020|EPI ISL 560320|B.1.247|India|2020-07-03	0.0005110770	Asia
Asia|hCoV-19/Guangzhou/GZMU0019/2020|EPI ISL 429080|B.1|China|2020-02-05	Asia|hCoV-19/India/UT-IMT-AT52/2020|EPI ISL 560320|B.1.247|India|2020-07-03	0.0003406668	Asia
Asia|hCoV-19/Shangrao/JX1948/2020|EPI ISL 421240|A|China|2020-02-05	Asia|hCoV-19/India/UT-IMT-AT52/2020|EPI ISL 560320|B.1.247|India|2020-07-03	0.0005110684	Asia
Asia|hCoV-19/Shanghai/SH0073/2020|EPI ISL 416376|B|China|2020-02-05	Asia|hCoV-19/India/UT-IMT-AT52/2020|EPI ISL 560320|B.1.247|India|2020-07-03	0.0004429076	Asia
Asia|hCoV-19/Fuzhou/JX2012/2020|EPI ISL 455462|A|China|2020-02-05	Asia|hCoV-19/India/UT-IMT-AT52/2020|EPI ISL 560320|B.1.247|India|2020-07-03	0.0006133201	Asia
Asia|hCoV-19/Sichuan/SC-NJ-091/2020|EPI ISL 451340|B|China|2020-02-06	Asia|hCoV-19/India/UT-IMT-AT52/2020|EPI ISL 560320|B.1.247|India|2020-07-03	0.0007166136	Asia
Asia|hCoV-19/Yichun/JX2391/2020|EPI ISL 455461|B|China|2020-02-06	Asia|hCoV-19/India/UT-IMT-AT52/2020|EPI ISL 560320|B.1.247|India|2020-07-03	0.0007498513	Asia
Asia|hCoV-19/South Korea/KUMC01/2020|EPI ISL 413017|B|South Korea|2020-02-06	Asia|hCoV-19/India/UT-IMT-AT52/2020|EPI ISL 560320|B.1.247|India|2020-07-03	0.0006474980	Asia
Asia|hCoV-19/Taiwan/TSGH-36/2020|EPI ISL 457730|B|Taiwan|2020-02-06	Asia|hCoV-19/India/UT-IMT-AT52/2020|EPI ISL 560320|B.1.247|India|2020-07-03	0.0004429077	Asia
Asia|hCoV-19/Guangzhou/GZMU0003/2020|EPI ISL 429074|B|China|2020-02-07	Asia|hCoV-19/India/UT-IMT-AT52/2020|EPI ISL 560320|B.1.247|India|2020-07-03	0.0004769873	Asia
Asia|hCoV-19/Thailand/SI202205-NT/2020|EPI ISL 437616|A|Thailand|2020-02-07	Asia|hCoV-19/India/UT-IMT-AT52/2020|EPI ISL 560320|B.1.247|India|2020-07-03	0.0005792620	Asia
Asia|hCoV-19/Shanghai/SH0074/2020|EPI ISL 416377|A|China|2020-02-07	Asia|hCoV-19/India/UT-IMT-AT52/2020|EPI ISL 560320|B.1.247|India|2020-07-03	0.0005451509	Asia
Asia|hCoV-19/Taiwan/TSGH-01/2020|EPI ISL 426629|B|Taiwan|2020-02-07	Asia|hCoV-19/India/UT-IMT-AT52/2020|EPI ISL 560320|B.1.247|India|2020-07-03	0.0005793163	Asia
Asia|hCoV-19/Taiwan/TSGH-37/2020|EPI ISL 457733|B|Taiwan|2020-02-08	Asia|hCoV-19/India/UT-IMT-AT52/2020|EPI ISL 560320|B.1.247|India|2020-07-03	0.0006134064	Asia
Asia|hCoV-19/Beijing/DT-BJ02/2020|EPI ISL 452359|B|China|2020-02-08	Asia|hCoV-19/India/UT-IMT-AT52/2020|EPI ISL 560320|B.1.247|India|2020-07-03	0.0005452021	Asia
Asia|hCoV-19/Malaysia/IMR WC413/2020|EPI ISL 455791|B|Malaysia|2020-02-08	Asia|hCoV-19/India/UT-IMT-AT52/2020|EPI ISL 560320|B.1.247|India|2020-07-03	0.0005110684	Asia
Asia|hCoV-19/Guangzhou/GZMU0039/2020|EPI ISL 429090|A|China|2020-02-08	Asia|hCoV-19/India/UT-IMT-AT52/2020|EPI ISL 560320|B.1.247|India|2020-07-03	0.0005110684	Asia
Asia|hCoV-19/Shanghai/SH0119/2020|EPI ISL 416404|B|China|2020-02-09	Asia|hCoV-19/India/UT-IMT-AT52/2020|EPI ISL 560320|B.1.247|India|2020-07-03	0.0004429076	Asia
Asia|hCoV-19/Sichuan/SC-PHCC2-051/2020|EPI ISL 451371|B|China|2020-02-09	Asia|hCoV-19/India/UT-IMT-AT52/2020|EPI ISL 560320|B.1.247|India|2020-07-03	0.0005451509	Asia
Asia|hCoV-19/Sichuan/SC-PHCC1-033/2020|EPI ISL 451354|A|China|2020-02-09	Asia|hCoV-19/India/UT-IMT-AT52/2020|EPI ISL 560320|B.1.247|India|2020-07-03	0.0006474761	Asia
Asia|hCoV-19/Malaysia/IMR WC458/2020|EPI ISL 455792|B|Malaysia|2020-02-09	Asia|hCoV-19/India/UT-IMT-AT52/2020|EPI ISL 560320|B.1.247|India|2020-07-03	0.0005110684	Asia
Asia|hCoV-19/Fuzhou/JX2019/2020|EPI ISL 455465|B|China|2020-02-10	Asia|hCoV-19/India/UT-IMT-AT52/2020|EPI ISL 560320|B.1.247|India|2020-07-03	0.0005451928	Asia
Asia|hCoV-19/Wuhan/HB-WH2-163/2020|EPI ISL 454930|B|China|2020-02-10	Asia|hCoV-19/India/UT-IMT-AT52/2020|EPI ISL 560320|B.1.247|India|2020-07-03	0.0005110684	Asia
Asia|hCoV-19/Beijing/BJ782/2020|EPI ISL 430741|A|China|2020-02-10	Asia|hCoV-19/India/UT-IMT-AT52/2020|EPI ISL 560320|B.1.247|India|2020-07-03	0.0006133201	Asia
Asia|hCoV-19/Japan/Hu DP Kng 19-027/2020|EPI ISL 412969|B|Japan|2020-02-10	Asia|hCoV-19/India/UT-IMT-AT52/2020|EPI ISL 560320|B.1.247|India|2020-07-03	0.0004428869	Asia
Asia|hCoV-19/Vietnam/CM99/2020|EPI ISL 416429|A|Vietnam|2020-02-11	Asia|hCoV-19/India/UT-IMT-AT52/2020|EPI ISL 560320|B.1.247|India|2020-07-03	0.0006815794	Asia
Asia|hCoV-19/Wuhan/HB-WH3-171/2020|EPI ISL 454937|B|China|2020-02-11	Asia|hCoV-19/India/UT-IMT-AT52/2020|EPI ISL 560320|B.1.247|India|2020-07-03	0.0004769873	Asia
Asia|hCoV-19/Hong Kong/HKPU48-0202/2020|EPI ISL 419222|B|Hong Kong|2020-02-11	Asia|hCoV-19/India/UT-IMT-AT52/2020|EPI ISL 560320|B.1.247|India|2020-07-03	0.0005793239	Asia
Asia|hCoV-19/Beijing/DT-BJ01/2020|EPI ISL 452358|B|China|2020-02-11	Asia|hCoV-19/India/UT-IMT-AT52/2020|EPI ISL 560320|B.1.247|India|2020-07-03	0.0004429076	Asia
Asia|hCoV-19/Yichun/JX2424/2020|EPI ISL 455467|B|China|2020-02-12	Asia|hCoV-19/India/UT-IMT-AT52/2020|EPI ISL 560320|B.1.247|India|2020-07-03	0.0005451509	Asia
Asia|hCoV-19/Malaysia/IMR WC627/2020|EPI ISL 430444|B|Malaysia|2020-02-12	Asia|hCoV-19/India/UT-IMT-AT52/2020|EPI ISL 560320|B.1.247|India|2020-07-03	0.0005110684	Asia
Asia|hCoV-19/Sichuan/SC-PHCC2-044/2020|EPI ISL 451364|B|China|2020-02-12	Asia|hCoV-19/India/UT-IMT-AT52/2020|EPI ISL 560320|B.1.247|India|2020-07-03	0.0005800254	Asia
Asia|hCoV-19/Sichuan/SC-PHCC1-034/2020|EPI ISL 451355|B|China|2020-02-12	Asia|hCoV-19/India/UT-IMT-AT52/2020|EPI ISL 560320|B.1.247|India|2020-07-03	0.0004775243	Asia
Asia|hCoV-19/Shanghai/SH0110/2020|EPI ISL 416399|B|China|2020-02-13	Asia|hCoV-19/India/UT-IMT-AT52/2020|EPI ISL 560320|B.1.247|India|2020-07-03	0.0005451765	Asia
Asia|hCoV-19/Saudi Arabia/553/2020|EPI ISL 490002|B.1.246|Saudi Arabia|2020-02-13	Asia|hCoV-19/India/UT-IMT-AT52/2020|EPI ISL 560320|B.1.247|India|2020-07-03	0.0003747525	Asia
Asia|hCoV-19/Singapore/14/2020|EPI ISL 414380|A|Singapore|2020-02-13	Asia|hCoV-19/India/UT-IMT-AT52/2020|EPI ISL 560320|B.1.247|India|2020-07-03	0.0004832780	Asia
Asia|hCoV-19/Japan/PG-0114/2020|EPI ISL 479850|B|Japan|2020-02-13	Asia|hCoV-19/India/UT-IMT-AT52/2020|EPI ISL 560320|B.1.247|India|2020-07-03	0.0004428868	Asia
Asia|hCoV-19/Shanghai/SH0102/2020|EPI ISL 416394|B|China|2020-02-14	Asia|hCoV-19/India/UT-IMT-AT52/2020|EPI ISL 560320|B.1.247|India|2020-07-03	0.0004770097	Asia
Asia|hCoV-19/Japan/Hu DP Kng 19-031/2020|EPI ISL 420889|B|Japan|2020-02-14	Asia|hCoV-19/India/UT-IMT-AT52/2020|EPI ISL 560320|B.1.247|India|2020-07-03	0.0004769873	Asia
Asia|hCoV-19/Singapore/14Clin/2020|EPI ISL 418998|A|Singapore|2020-02-14	Asia|hCoV-19/India/UT-IMT-AT52/2020|EPI ISL 560320|B.1.247|India|2020-07-03	0.0004832780	Asia
Asia|hCoV-19/Wuhan/HB-WHCM2-265/2020|EPI ISL 455000|B|China|2020-02-14	Asia|hCoV-19/India/UT-IMT-AT52/2020|EPI ISL 560320|B.1.247|India|2020-07-03	0.0005457646	Asia
Asia|hCoV-19/Japan/DP0190/2020|EPI ISL 416581|B|Japan|2020-02-15	Asia|hCoV-19/India/UT-IMT-AT52/2020|EPI ISL 560320|B.1.247|India|2020-07-03	0.0004769650	Asia
Asia|hCoV-19/Japan/DP0196/2020|EPI ISL 416583|B|Japan|2020-02-15	Asia|hCoV-19/India/UT-IMT-AT52/2020|EPI ISL 560320|B.1.247|India|2020-07-03	0.0004428869	Asia
Asia|hCoV-19/Japan/DP0027/2020|EPI ISL 416566|B|Japan|2020-02-15	Asia|hCoV-19/India/UT-IMT-AT52/2020|EPI ISL 560320|B.1.247|India|2020-07-03	0.0004769936	Asia
Asia|hCoV-19/Japan/DP0200/2020|EPI ISL 416584|B|Japan|2020-02-15	Asia|hCoV-19/India/UT-IMT-AT52/2020|EPI ISL 560320|B.1.247|India|2020-07-03	0.0004769936	Asia
Asia|hCoV-19/Japan/DP0287/2020|EPI ISL 416589|B|Japan|2020-02-16	Asia|hCoV-19/India/UT-IMT-AT52/2020|EPI ISL 560320|B.1.247|India|2020-07-03	0.0005111077	Asia
Asia|hCoV-19/Japan/DP0357/2020|EPI ISL 416598|B|Japan|2020-02-16	Asia|hCoV-19/India/UT-IMT-AT52/2020|EPI ISL 560320|B.1.247|India|2020-07-03	0.0004428869	Asia
Asia|hCoV-19/Singapore/36nan/2020|EPI ISL 538435|B|Singapore|2020-02-16	Asia|hCoV-19/India/UT-IMT-AT52/2020|EPI ISL 560320|B.1.247|India|2020-07-03	0.0004770097	Asia
Asia|hCoV-19/Japan/DP0290/2020|EPI ISL 416591|B|Japan|2020-02-16	Asia|hCoV-19/India/UT-IMT-AT52/2020|EPI ISL 560320|B.1.247|India|2020-07-03	0.0004428869	Asia
Asia|hCoV-19/Guangzhou/GZMU0092/2020|EPI ISL 457694|B|China|2020-02-17	Asia|hCoV-19/India/UT-IMT-AT52/2020|EPI ISL 560320|B.1.247|India|2020-07-03	0.0005111077	Asia
Asia|hCoV-19/Japan/DP0786/2020|EPI ISL 416628|B|Japan|2020-02-17	Asia|hCoV-19/India/UT-IMT-AT52/2020|EPI ISL 560320|B.1.247|India|2020-07-03	0.0004088102	Asia
Asia|hCoV-19/Wuhan/HB-WH5-231/2020|EPI ISL 454974|B|China|2020-02-17	Asia|hCoV-19/India/UT-IMT-AT52/2020|EPI ISL 560320|B.1.247|India|2020-07-03	0.0005792891	Asia
Asia|hCoV-19/Wuhan/HB-WHCM2-267/2020|EPI ISL 455002|B|China|2020-02-17	Asia|hCoV-19/India/UT-IMT-AT52/2020|EPI ISL 560320|B.1.247|India|2020-07-03	0.0005116438	Asia
Asia|hCoV-19/Saudi Arabia/596/2020|EPI ISL 490006|B.1.247|Saudi Arabia|2020-02-18	Asia|hCoV-19/India/UT-IMT-AT52/2020|EPI ISL 560320|B.1.247|India|2020-07-03	0.0002043797	Asia
Asia|hCoV-19/Singapore/13/2020|EPI ISL 414379|A|Singapore|2020-02-18	Asia|hCoV-19/India/UT-IMT-AT52/2020|EPI ISL 560320|B.1.247|India|2020-07-03	0.0005523409	Asia
Asia|hCoV-19/Saudi Arabia/583/2020|EPI ISL 490005|B.1.246|Saudi Arabia|2020-02-18	Asia|hCoV-19/India/UT-IMT-AT52/2020|EPI ISL 560320|B.1.247|India|2020-07-03	0.0002725176	Asia
Asia|hCoV-19/Singapore/654/2020|EPI ISL 493414|B|Singapore|2020-02-18	Asia|hCoV-19/India/UT-IMT-AT52/2020|EPI ISL 560320|B.1.247|India|2020-07-03	0.0004770097	Asia
Asia|hCoV-19/Singapore/469/2020|EPI ISL 476795|B|Singapore|2020-02-19	Asia|hCoV-19/India/UT-IMT-AT52/2020|EPI ISL 560320|B.1.247|India|2020-07-03	0.0004769873	Asia
Asia|hCoV-19/South Korea/KCDC2018/2020|EPI ISL 427812|A|South Korea|2020-02-19	Asia|hCoV-19/India/UT-IMT-AT52/2020|EPI ISL 560320|B.1.247|India|2020-07-03	0.0005792620	Asia
Asia|hCoV-19/Hong Kong/HKPU63-1402/2020|EPI ISL 419231|B|Hong Kong|2020-02-19	Asia|hCoV-19/India/UT-IMT-AT52/2020|EPI ISL 560320|B.1.247|India|2020-07-03	0.0005111164	Asia
Asia|hCoV-19/Sichuan/SC-LZ-079/2020|EPI ISL 451318|B|China|2020-02-19	Asia|hCoV-19/India/UT-IMT-AT52/2020|EPI ISL 560320|B.1.247|India|2020-07-03	0.0005110684	Asia
Asia|hCoV-19/South Korea/KCDC2035/2020|EPI ISL 497956|B|South Korea|2020-02-20	Asia|hCoV-19/India/UT-IMT-AT52/2020|EPI ISL 560320|B.1.247|India|2020-07-03	0.0005451765	Asia
Asia|hCoV-19/South Korea/KCDC2033/2020|EPI ISL 497954|B|South Korea|2020-02-20	Asia|hCoV-19/India/UT-IMT-AT52/2020|EPI ISL 560320|B.1.247|India|2020-07-03	0.0005110684	Asia
Asia|hCoV-19/Guangzhou/GZMU0099/2020|EPI ISL 457696|A|China|2020-02-20	Asia|hCoV-19/India/UT-IMT-AT52/2020|EPI ISL 560320|B.1.247|India|2020-07-03	0.0005110684	Asia
Asia|hCoV-19/Sichuan/SC-PHCC1-026/2020|EPI ISL 451347|B|China|2020-02-20	Asia|hCoV-19/India/UT-IMT-AT52/2020|EPI ISL 560320|B.1.247|India|2020-07-03	0.0005472630	Asia
Asia|hCoV-19/South Korea/KCDC2074/2020|EPI ISL 497975|B|South Korea|2020-02-21	Asia|hCoV-19/India/UT-IMT-AT52/2020|EPI ISL 560320|B.1.247|India|2020-07-03	0.0005451509	Asia
Asia|hCoV-19/South Korea/KCDC2046/2020|EPI ISL 471452|B|South Korea|2020-02-21	Asia|hCoV-19/India/UT-IMT-AT52/2020|EPI ISL 560320|B.1.247|India|2020-07-03	0.0005451509	Asia
Asia|hCoV-19/Wuhan/HB-WH2-149/2020|EPI ISL 454921|B|China|2020-02-21	Asia|hCoV-19/India/UT-IMT-AT52/2020|EPI ISL 560320|B.1.247|India|2020-07-03	0.0006474566	Asia
Asia|hCoV-19/South Korea/KCDC2051/2020|EPI ISL 481371|A|South Korea|2020-02-21	Asia|hCoV-19/India/UT-IMT-AT52/2020|EPI ISL 560320|B.1.247|India|2020-07-03	0.0006474676	Asia
Asia|hCoV-19/Wuhan/HB-WH5-229/2020|EPI ISL 454973|B|China|2020-02-22	Asia|hCoV-19/India/UT-IMT-AT52/2020|EPI ISL 560320|B.1.247|India|2020-07-03	0.0004769873	Asia
Asia|hCoV-19/Japan/PG-0363/2020|EPI ISL 480033|B|Japan|2020-02-22	Asia|hCoV-19/India/UT-IMT-AT52/2020|EPI ISL 560320|B.1.247|India|2020-07-03	0.0004088102	Asia
Asia|hCoV-19/Wuhan/HB-WH1-134/2020|EPI ISL 454911|B|China|2020-02-22	Asia|hCoV-19/India/UT-IMT-AT52/2020|EPI ISL 560320|B.1.247|India|2020-07-03	0.0005111163	Asia
Asia|hCoV-19/Wuhan/HB-WHCM2-278/2020|EPI ISL 455010|B|China|2020-02-22	Asia|hCoV-19/India/UT-IMT-AT52/2020|EPI ISL 560320|B.1.247|India|2020-07-03	0.0005799142	Asia
Asia|hCoV-19/Wuhan/HB-WHCM2-274/2020|EPI ISL 455008|B|China|2020-02-23	Asia|hCoV-19/India/UT-IMT-AT52/2020|EPI ISL 560320|B.1.247|India|2020-07-03	0.0005116351	Asia
Asia|hCoV-19/Hefei/2/2020|EPI ISL 412026|B|China|2020-02-23	Asia|hCoV-19/India/UT-IMT-AT52/2020|EPI ISL 560320|B.1.247|India|2020-07-03	0.0004429077	Asia
Asia|hCoV-19/South Korea/KCDC2013/2020|EPI ISL 426183|A|South Korea|2020-02-23	Asia|hCoV-19/India/UT-IMT-AT52/2020|EPI ISL 560320|B.1.247|India|2020-07-03	0.0007156731	Asia
Asia|hCoV-19/Oman/RESP-20-797/2020|EPI ISL 457701|B.4|Oman|2020-02-23	Asia|hCoV-19/India/UT-IMT-AT52/2020|EPI ISL 560320|B.1.247|India|2020-07-03	0.0005451673	Asia
Asia|hCoV-19/Wuhan/HB-WH1-138/2020|EPI ISL 454915|B|China|2020-02-24	Asia|hCoV-19/India/UT-IMT-AT52/2020|EPI ISL 560320|B.1.247|India|2020-07-03	0.0005451509	Asia
Asia|hCoV-19/Hong Kong/HKU-200723-017/2020|EPI ISL 497784|B|Hong Kong|2020-02-24	Asia|hCoV-19/India/UT-IMT-AT52/2020|EPI ISL 560320|B.1.247|India|2020-07-03	0.0004428869	Asia
Asia|hCoV-19/Wuhan/HB-WHCM2-276/2020|EPI ISL 455009|B|China|2020-02-24	Asia|hCoV-19/India/UT-IMT-AT52/2020|EPI ISL 560320|B.1.247|India|2020-07-03	0.0005799142	Asia
Asia|hCoV-19/Henan/HN03/2020|EPI ISL 450442|A|China|2020-02-24	Asia|hCoV-19/India/UT-IMT-AT52/2020|EPI ISL 560320|B.1.247|India|2020-07-03	0.0006133673	Asia
Asia|hCoV-19/Taiwan/TSGH-26/2020|EPI ISL 447252|B.4|Taiwan|2020-02-25	Asia|hCoV-19/India/UT-IMT-AT52/2020|EPI ISL 560320|B.1.247|India|2020-07-03	0.0007498612	Asia
Asia|hCoV-19/United Arab Emirates/L6599/2020|EPI ISL 435138|B|United Arab Emirates|2020-02-25	Asia|hCoV-19/India/UT-IMT-AT52/2020|EPI ISL 560320|B.1.247|India|2020-07-03	0.0006474068	Asia
Asia|hCoV-19/Guangzhou/GZMU0016/2020|EPI ISL 414663|A|China|2020-02-25	Asia|hCoV-19/India/UT-IMT-AT52/2020|EPI ISL 560320|B.1.247|India|2020-07-03	0.0005110684	Asia
Asia|hCoV-19/Guangzhou/GZMU0014/2020|EPI ISL 414692|B|China|2020-02-25	Asia|hCoV-19/India/UT-IMT-AT52/2020|EPI ISL 560320|B.1.247|India|2020-07-03	0.0005451928	Asia
Asia|hCoV-19/Wuhan/HB-WHCM2-272/2020|EPI ISL 455007|B|China|2020-02-26	Asia|hCoV-19/India/UT-IMT-AT52/2020|EPI ISL 560320|B.1.247|India|2020-07-03	0.0006140395	Asia
Asia|hCoV-19/Nanchang/JXN3T4/2020|EPI ISL 421246|A|China|2020-02-26	Asia|hCoV-19/India/UT-IMT-AT52/2020|EPI ISL 560320|B.1.247|India|2020-07-03	0.0005110684	Asia
Asia|hCoV-19/Taiwan/CGMH-CGU-03/2020|EPI ISL 415741|B.4|Taiwan|2020-02-26	Asia|hCoV-19/India/UT-IMT-AT52/2020|EPI ISL 560320|B.1.247|India|2020-07-03	0.0005792250	Asia
Asia|hCoV-19/Guangzhou/GZMU0117/2020|EPI ISL 457698|B|China|2020-02-26	Asia|hCoV-19/India/UT-IMT-AT52/2020|EPI ISL 560320|B.1.247|India|2020-07-03	0.0006133673	Asia
Asia|hCoV-19/Saudi Arabia/656/2020|EPI ISL 490010|B.1.247|Saudi Arabia|2020-02-26	Asia|hCoV-19/India/UT-IMT-AT52/2020|EPI ISL 560320|B.1.247|India|2020-07-03	0.0002725304	Asia
Asia|hCoV-19/Taiwan/CGMH-CGU-05/2020|EPI ISL 415743|B.4|Taiwan|2020-02-27	Asia|hCoV-19/India/UT-IMT-AT52/2020|EPI ISL 560320|B.1.247|India|2020-07-03	0.0005792250	Asia
Asia|hCoV-19/Wuhan/HB-WH1-140/2020|EPI ISL 454916|B|China|2020-02-27	Asia|hCoV-19/India/UT-IMT-AT52/2020|EPI ISL 560320|B.1.247|India|2020-07-03	0.0005110684	Asia
Asia|hCoV-19/Saudi Arabia/671/2020|EPI ISL 490011|B.1.246|Saudi Arabia|2020-02-27	Asia|hCoV-19/India/UT-IMT-AT52/2020|EPI ISL 560320|B.1.247|India|2020-07-03	0.0003065794	Asia
Asia|hCoV-19/Lebanon/S5 762/2020|EPI ISL 450512|B.4|Lebanon|2020-02-27	Asia|hCoV-19/India/UT-IMT-AT52/2020|EPI ISL 560320|B.1.247|India|2020-07-03	0.0006474457	Asia
Asia|hCoV-19/South Korea/KUMC03/2020|EPI ISL 413513|A|South Korea|2020-02-27	Asia|hCoV-19/India/UT-IMT-AT52/2020|EPI ISL 560320|B.1.247|India|2020-07-03	0.0005792620	Asia
Asia|hCoV-19/Singapore/12Clin/2020|EPI ISL 418995|A|Singapore|2020-02-28	Asia|hCoV-19/India/UT-IMT-AT52/2020|EPI ISL 560320|B.1.247|India|2020-07-03	0.0005178333	Asia
Asia|hCoV-19/Wuhan/HB-WHCM-113/2020|EPI ISL 454993|B|China|2020-02-28	Asia|hCoV-19/India/UT-IMT-AT52/2020|EPI ISL 560320|B.1.247|India|2020-07-03	0.0004770096	Asia
Asia|hCoV-19/Wuhan/HB-WH2-158/2020|EPI ISL 454926|B|China|2020-02-28	Asia|hCoV-19/India/UT-IMT-AT52/2020|EPI ISL 560320|B.1.247|India|2020-07-03	0.0004770240	Asia
Asia|hCoV-19/Wuhan/HB-WH2-160/2020|EPI ISL 454928|B|China|2020-02-28	Asia|hCoV-19/India/UT-IMT-AT52/2020|EPI ISL 560320|B.1.247|India|2020-07-03	0.0004429076	Asia
Asia|hCoV-19/Wuhan/HB-WH2-155/2020|EPI ISL 454923|B|China|2020-02-28	Asia|hCoV-19/India/UT-IMT-AT52/2020|EPI ISL 560320|B.1.247|India|2020-07-03	0.0005451928	Asia
Asia|hCoV-19/Malaysia/IMR WC1098/2020|EPI ISL 430442|B|Malaysia|2020-02-29	Asia|hCoV-19/India/UT-IMT-AT52/2020|EPI ISL 560320|B.1.247|India|2020-07-03	0.0004431341	Asia
Asia|hCoV-19/Malaysia/IMR WC1097/2020|EPI ISL 430441|B|Malaysia|2020-02-29	Asia|hCoV-19/India/UT-IMT-AT52/2020|EPI ISL 560320|B.1.247|India|2020-07-03	0.0004429076	Asia
Asia|hCoV-19/Taiwan/CGMH-CGU-21/2020|EPI ISL 444274|B.4|Taiwan|2020-02-29	Asia|hCoV-19/India/UT-IMT-AT52/2020|EPI ISL 560320|B.1.247|India|2020-07-03	0.0006815154	Asia
Asia|hCoV-19/Beijing/DT-travelUSA01/2020|EPI ISL 452332|B|China|2020-02-29	Asia|hCoV-19/India/UT-IMT-AT52/2020|EPI ISL 560320|B.1.247|India|2020-07-03	0.0004429076	Asia
Asia|hCoV-19/Malaysia/IMR WC1114/2020|EPI ISL 455793|B|Malaysia|2020-02-29	Asia|hCoV-19/India/UT-IMT-AT52/2020|EPI ISL 560320|B.1.247|India|2020-07-03	0.0005792869	Asia
Asia|hCoV-19/Wuhan/HB-WH5-232/2020|EPI ISL 454975|B|China|2020-03-01	Asia|hCoV-19/India/UT-IMT-AT52/2020|EPI ISL 560320|B.1.247|India|2020-07-03	0.0005793065	Asia
Asia|hCoV-19/Singapore/18/2020|EPI ISL 418999|A|Singapore|2020-03-01	Asia|hCoV-19/India/UT-IMT-AT52/2020|EPI ISL 560320|B.1.247|India|2020-07-03	0.0005178087	Asia
Asia|hCoV-19/Israel/ISR IT0320/2020|EPI ISL 419210|B.1.1|Israel|2020-03-01	Asia|hCoV-19/India/UT-IMT-AT52/2020|EPI ISL 560320|B.1.247|India|2020-07-03	0.0004429417	Asia
Asia|hCoV-19/Japan/PG-0215/2020|EPI ISL 479915|A|Japan|2020-03-01	Asia|hCoV-19/India/UT-IMT-AT52/2020|EPI ISL 560320|B.1.247|India|2020-07-03	0.0005792620	Asia
Asia|hCoV-19/Japan/PG-0058/2020|EPI ISL 479821|A|Japan|2020-03-02	Asia|hCoV-19/India/UT-IMT-AT52/2020|EPI ISL 560320|B.1.247|India|2020-07-03	0.0006133569	Asia
Asia|hCoV-19/Wuhan/HB-WHCM-104/2020|EPI ISL 454989|A|China|2020-03-02	Asia|hCoV-19/India/UT-IMT-AT52/2020|EPI ISL 560320|B.1.247|India|2020-07-03	0.0006474068	Asia
Asia|hCoV-19/Wuhan/HB-WHCM-099/2020|EPI ISL 454986|B|China|2020-03-02	Asia|hCoV-19/India/UT-IMT-AT52/2020|EPI ISL 560320|B.1.247|India|2020-07-03	0.0006140764	Asia
Asia|hCoV-19/Wuhan/HB-WH1-124/2020|EPI ISL 454905|B|China|2020-03-02	Asia|hCoV-19/India/UT-IMT-AT52/2020|EPI ISL 560320|B.1.247|India|2020-07-03	0.0004769873	Asia
Asia|hCoV-19/India/UN-763/2020|EPI ISL 420543|B.1.5|India|2020-03-03	Asia|hCoV-19/India/UT-IMT-AT52/2020|EPI ISL 560320|B.1.247|India|2020-07-03	0.0003747412	Asia
Asia|hCoV-19/India/UN-772/2020|EPI ISL 420547|B.1.5|India|2020-03-03	Asia|hCoV-19/India/UT-IMT-AT52/2020|EPI ISL 560320|B.1.247|India|2020-07-03	0.0003406668	Asia
Asia|hCoV-19/Singapore/24nan/2020|EPI ISL 482672|B|Singapore|2020-03-03	Asia|hCoV-19/India/UT-IMT-AT52/2020|EPI ISL 560320|B.1.247|India|2020-07-03	0.0004770016	Asia
Asia|hCoV-19/Wuhan/HB-WH1-141/2020|EPI ISL 454917|B|China|2020-03-03	Asia|hCoV-19/India/UT-IMT-AT52/2020|EPI ISL 560320|B.1.247|India|2020-07-03	0.0005110924	Asia
Asia|hCoV-19/Malaysia/0956/2020|EPI ISL 501181|B|Malaysia|2020-03-04	Asia|hCoV-19/India/UT-IMT-AT52/2020|EPI ISL 560320|B.1.247|India|2020-07-03	0.0004429076	Asia
Asia|hCoV-19/Beijing/DT-travelIT04/2020|EPI ISL 452351|B|China|2020-03-04	Asia|hCoV-19/India/UT-IMT-AT52/2020|EPI ISL 560320|B.1.247|India|2020-07-03	0.0004429076	Asia
Asia|hCoV-19/Pakistan/Gilgit1/2020|EPI ISL 417444|B|Pakistan|2020-03-04	Asia|hCoV-19/India/UT-IMT-AT52/2020|EPI ISL 560320|B.1.247|India|2020-07-03	0.0005110598	Asia
Asia|hCoV-19/Japan/PG-0087/2020|EPI ISL 479835|A|Japan|2020-03-04	Asia|hCoV-19/India/UT-IMT-AT52/2020|EPI ISL 560320|B.1.247|India|2020-07-03	0.0006133569	Asia
Asia|hCoV-19/Georgia/Tb-273/2020|EPI ISL 416479|B.1.1|Georgia|2020-03-05	Asia|hCoV-19/India/UT-IMT-AT52/2020|EPI ISL 560320|B.1.247|India|2020-07-03	0.0004429417	Asia
Asia|hCoV-19/Malaysia/IMR WC1170/2020|EPI ISL 430440|B|Malaysia|2020-03-05	Asia|hCoV-19/India/UT-IMT-AT52/2020|EPI ISL 560320|B.1.247|India|2020-07-03	0.0004429076	Asia
Asia|hCoV-19/Taiwan/CGMH-CGU-06/2020|EPI ISL 417519|B.4|Taiwan|2020-03-05	Asia|hCoV-19/India/UT-IMT-AT52/2020|EPI ISL 560320|B.1.247|India|2020-07-03	0.0005792250	Asia
Asia|hCoV-19/Hangzhou/HZCDC6111/2020|EPI ISL 482575|B|China|2020-03-05	Asia|hCoV-19/India/UT-IMT-AT52/2020|EPI ISL 560320|B.1.247|India|2020-07-03	0.0004088294	Asia
Asia|hCoV-19/Yunnan/0306-466/2020|EPI ISL 429239|B|China|2020-03-06	Asia|hCoV-19/India/UT-IMT-AT52/2020|EPI ISL 560320|B.1.247|India|2020-07-03	0.0004770585	Asia
Asia|hCoV-19/Vietnam/CM295/2020|EPI ISL 416430|B.1.1|Vietnam|2020-03-06	Asia|hCoV-19/India/UT-IMT-AT52/2020|EPI ISL 560320|B.1.247|India|2020-07-03	0.0004088608	Asia
Asia|hCoV-19/Hangzhou/HZCDC6224/2020|EPI ISL 482576|B|China|2020-03-06	Asia|hCoV-19/India/UT-IMT-AT52/2020|EPI ISL 560320|B.1.247|India|2020-07-03	0.0006815270	Asia
Asia|hCoV-19/Beijing/DT-travelIT02/2020|EPI ISL 452353|B.1|China|2020-03-06	Asia|hCoV-19/India/UT-IMT-AT52/2020|EPI ISL 560320|B.1.247|India|2020-07-03	0.0003747588	Asia
Asia|hCoV-19/Hangzhou/HZCDC6228/2020|EPI ISL 482577|B.1|China|2020-03-07	Asia|hCoV-19/India/UT-IMT-AT52/2020|EPI ISL 560320|B.1.247|India|2020-07-03	0.0003406668	Asia
Asia|hCoV-19/Vietnam/39607/2020|EPI ISL 416428|B.1.1|Vietnam|2020-03-07	Asia|hCoV-19/India/UT-IMT-AT52/2020|EPI ISL 560320|B.1.247|India|2020-07-03	0.0004088608	Asia
Asia|hCoV-19/Beijing/DT-travelES03/2020|EPI ISL 452345|B.1|China|2020-03-07	Asia|hCoV-19/India/UT-IMT-AT52/2020|EPI ISL 560320|B.1.247|India|2020-07-03	0.0004088293	Asia
Asia|hCoV-19/Beijing/DT-travelIT03/2020|EPI ISL 452354|B.1|China|2020-03-07	Asia|hCoV-19/India/UT-IMT-AT52/2020|EPI ISL 560320|B.1.247|India|2020-07-03	0.0004088554	Asia
Asia|hCoV-19/Japan/P1/2020|EPI ISL 419296|B.1.255|Japan|2020-03-08	Asia|hCoV-19/India/UT-IMT-AT52/2020|EPI ISL 560320|B.1.247|India|2020-07-03	0.0002384408	Asia
Asia|hCoV-19/Japan/PG-0056/2020|EPI ISL 479819|A|Japan|2020-03-08	Asia|hCoV-19/India/UT-IMT-AT52/2020|EPI ISL 560320|B.1.247|India|2020-07-03	0.0006133569	Asia
Asia|hCoV-19/Singapore/49/2020|EPI ISL 428828|B.1.5|Singapore|2020-03-08	Asia|hCoV-19/India/UT-IMT-AT52/2020|EPI ISL 560320|B.1.247|India|2020-07-03	0.0003065938	Asia
Asia|hCoV-19/Vietnam/VNHN 0207/2020|EPI ISL 511891|B.1.1|Vietnam|2020-03-08	Asia|hCoV-19/India/UT-IMT-AT52/2020|EPI ISL 560320|B.1.247|India|2020-07-03	0.0004088608	Asia
Asia|hCoV-19/Singapore/394/2020|EPI ISL 469143|B|Singapore|2020-03-09	Asia|hCoV-19/India/UT-IMT-AT52/2020|EPI ISL 560320|B.1.247|India|2020-07-03	0.0004429076	Asia
Asia|hCoV-19/Japan/PG-0221/2020|EPI ISL 479920|A|Japan|2020-03-09	Asia|hCoV-19/India/UT-IMT-AT52/2020|EPI ISL 560320|B.1.247|India|2020-07-03	0.0006474566	Asia
Asia|hCoV-19/Saudi Arabia/KAIMRC01/2020|EPI ISL 507010|B.6|Saudi Arabia|2020-03-09	Asia|hCoV-19/India/UT-IMT-AT52/2020|EPI ISL 560320|B.1.247|India|2020-07-03	0.0005792521	Asia
Asia|hCoV-19/Iran/KHGRC-1.1-IPI-8206/2020|EPI ISL 442523|B.4|Iran|2020-03-09	Asia|hCoV-19/India/UT-IMT-AT52/2020|EPI ISL 560320|B.1.247|India|2020-07-03	0.0005110751	Asia
Asia|hCoV-19/Saudi Arabia/SCDC-3321/2020|EPI ISL 416521|B.1.246|Saudi Arabia|2020-03-10	Asia|hCoV-19/India/UT-IMT-AT52/2020|EPI ISL 560320|B.1.247|India|2020-07-03	0.0002043736	Asia
Asia|hCoV-19/India/UN-1100/2020|EPI ISL 421664|B.4|India|2020-03-10	Asia|hCoV-19/India/UT-IMT-AT52/2020|EPI ISL 560320|B.1.247|India|2020-07-03	0.0006474955	Asia
Asia|hCoV-19/India/UN-1063/2020|EPI ISL 424361|B.4|India|2020-03-10	Asia|hCoV-19/India/UT-IMT-AT52/2020|EPI ISL 560320|B.1.247|India|2020-07-03	0.0006133673	Asia
Asia|hCoV-19/Singapore/31/2020|EPI ISL 420108|B|Singapore|2020-03-10	Asia|hCoV-19/India/UT-IMT-AT52/2020|EPI ISL 560320|B.1.247|India|2020-07-03	0.0004429076	Asia
Asia|hCoV-19/Japan/P4-1/2020|EPI ISL 419301|B.1.1|Japan|2020-03-11	Asia|hCoV-19/India/UT-IMT-AT52/2020|EPI ISL 560320|B.1.247|India|2020-07-03	0.0004088608	Asia
Asia|hCoV-19/Singapore/32/2020|EPI ISL 420109|B|Singapore|2020-03-11	Asia|hCoV-19/India/UT-IMT-AT52/2020|EPI ISL 560320|B.1.247|India|2020-07-03	0.0004429076	Asia
Asia|hCoV-19/Lebanon/S9 764/2020|EPI ISL 450515|B.4|Lebanon|2020-03-11	Asia|hCoV-19/India/UT-IMT-AT52/2020|EPI ISL 560320|B.1.247|India|2020-07-03	0.0006133673	Asia
Asia|hCoV-19/Japan/SMU-0311S2/2020|EPI ISL 416524|B.1.5|Japan|2020-03-11	Asia|hCoV-19/India/UT-IMT-AT52/2020|EPI ISL 560320|B.1.247|India|2020-07-03	0.0003406770	Asia
Asia|hCoV-19/Japan/PG-0437/2020|EPI ISL 480103|A|Japan|2020-03-12	Asia|hCoV-19/India/UT-IMT-AT52/2020|EPI ISL 560320|B.1.247|India|2020-07-03	0.0006133569	Asia
Asia|hCoV-19/Japan/PG-0324/2020|EPI ISL 479999|B.1.5|Japan|2020-03-12	Asia|hCoV-19/India/UT-IMT-AT52/2020|EPI ISL 560320|B.1.247|India|2020-07-03	0.0003747764	Asia
Asia|hCoV-19/Beijing/DT-travelNO01/2020|EPI ISL 452342|B|China|2020-03-12	Asia|hCoV-19/India/UT-IMT-AT52/2020|EPI ISL 560320|B.1.247|India|2020-07-03	0.0005111164	Asia
Asia|hCoV-19/India/UN-1621/2020|EPI ISL 421671|B.4|India|2020-03-12	Asia|hCoV-19/India/UT-IMT-AT52/2020|EPI ISL 560320|B.1.247|India|2020-07-03	0.0006133570	Asia
Asia|hCoV-19/Thailand/Bangkok 2294/2020|EPI ISL 447921|B.6|Thailand|2020-03-13	Asia|hCoV-19/India/UT-IMT-AT52/2020|EPI ISL 560320|B.1.247|India|2020-07-03	0.0006133488	Asia
Asia|hCoV-19/Taiwan/CGMH-CGU-09/2020|EPI ISL 417522|B|Taiwan|2020-03-13	Asia|hCoV-19/India/UT-IMT-AT52/2020|EPI ISL 560320|B.1.247|India|2020-07-03	0.0005110684	Asia
Asia|hCoV-19/Japan/PG-0192/2020|EPI ISL 479897|B.1.160|Japan|2020-03-13	Asia|hCoV-19/India/UT-IMT-AT52/2020|EPI ISL 560320|B.1.247|India|2020-07-03	0.0002384408	Asia
Asia|hCoV-19/Beijing/DT-travelDE01/2020|EPI ISL 452329|B|China|2020-03-13	Asia|hCoV-19/India/UT-IMT-AT52/2020|EPI ISL 560320|B.1.247|India|2020-07-03	0.0004429076	Asia
Asia|hCoV-19/Oman/RESP-20-2282/2020|EPI ISL 457974|B.1.220|Oman|2020-03-14	Asia|hCoV-19/India/UT-IMT-AT52/2020|EPI ISL 560320|B.1.247|India|2020-07-03	0.0003747413	Asia
Asia|hCoV-19/Singapore/758/2020|EPI ISL 507003|B.6|Singapore|2020-03-14	Asia|hCoV-19/India/UT-IMT-AT52/2020|EPI ISL 560320|B.1.247|India|2020-07-03	0.0005451509	Asia
Asia|hCoV-19/Hangzhou/HZCDC6706/2020|EPI ISL 421222|B|China|2020-03-14	Asia|hCoV-19/India/UT-IMT-AT52/2020|EPI ISL 560320|B.1.247|India|2020-07-03	0.0004429076	Asia
Asia|hCoV-19/Wuhan/HB-WH5-237/2020|EPI ISL 454978|B|China|2020-03-14	Asia|hCoV-19/India/UT-IMT-AT52/2020|EPI ISL 560320|B.1.247|India|2020-07-03	0.0004770016	Asia
Asia|hCoV-19/Beijing/DT-travelGR01/2020|EPI ISL 452347|B.1|China|2020-03-15	Asia|hCoV-19/India/UT-IMT-AT52/2020|EPI ISL 560320|B.1.247|India|2020-07-03	0.0003406668	Asia
Asia|hCoV-19/Israel/CVL-n-5936/2020|EPI ISL 475018|B.1|Israel|2020-03-15	Asia|hCoV-19/India/UT-IMT-AT52/2020|EPI ISL 560320|B.1.247|India|2020-07-03	0.0003406508	Asia
Asia|hCoV-19/Israel/CVL-n-6157/2020|EPI ISL 475022|B.1|Israel|2020-03-15	Asia|hCoV-19/India/UT-IMT-AT52/2020|EPI ISL 560320|B.1.247|India|2020-07-03	0.0004429359	Asia
Asia|hCoV-19/South Korea/KCDC2128/2020|EPI ISL 498029|B.40|South Korea|2020-03-15	Asia|hCoV-19/India/UT-IMT-AT52/2020|EPI ISL 560320|B.1.247|India|2020-07-03	0.0005792794	Asia
Asia|hCoV-19/Pakistan/KHI1/2020|EPI ISL 451958|B|Pakistan|2020-03-16	Asia|hCoV-19/India/UT-IMT-AT52/2020|EPI ISL 560320|B.1.247|India|2020-07-03	0.0005452066	Asia
Asia|hCoV-19/United Arab Emirates/L0879/2020|EPI ISL 435124|B.1.1.296|United Arab Emirates|2020-03-16	Asia|hCoV-19/India/UT-IMT-AT52/2020|EPI ISL 560320|B.1.247|India|2020-07-03	0.0005111557	Asia
Asia|hCoV-19/South Korea/KCDC2129/2020|EPI ISL 498030|B.40|South Korea|2020-03-16	Asia|hCoV-19/India/UT-IMT-AT52/2020|EPI ISL 560320|B.1.247|India|2020-07-03	0.0005451673	Asia
Asia|hCoV-19/Saudi Arabia/KAIMRC12/2020|EPI ISL 507018|B.1.1|Saudi Arabia|2020-03-17	Asia|hCoV-19/India/UT-IMT-AT52/2020|EPI ISL 560320|B.1.247|India|2020-07-03	0.0004088608	Asia
Asia|hCoV-19/Taiwan/TSGH-13/2020|EPI ISL 428230|B.4|Taiwan|2020-03-17	Asia|hCoV-19/India/UT-IMT-AT52/2020|EPI ISL 560320|B.1.247|India|2020-07-03	0.0007839856	Asia
Asia|hCoV-19/Vietnam/VNHN 1072/2020|EPI ISL 455717|B.1|Vietnam|2020-03-17	Asia|hCoV-19/India/UT-IMT-AT52/2020|EPI ISL 560320|B.1.247|India|2020-07-03	0.0003749266	Asia
Asia|hCoV-19/Taiwan/CGMH-CGU-13/2020|EPI ISL 424969|B.1.1|Taiwan|2020-03-17	Asia|hCoV-19/India/UT-IMT-AT52/2020|EPI ISL 560320|B.1.247|India|2020-07-03	0.0004770464	Asia
Asia|hCoV-19/Wuhan/HB-WH4-211/2020|EPI ISL 454960|B|China|2020-03-18	Asia|hCoV-19/India/UT-IMT-AT52/2020|EPI ISL 560320|B.1.247|India|2020-07-03	0.0005451765	Asia
Asia|hCoV-19/Vietnam/VNHN 1167/2020|EPI ISL 455696|B.1|Vietnam|2020-03-18	Asia|hCoV-19/India/UT-IMT-AT52/2020|EPI ISL 560320|B.1.247|India|2020-07-03	0.0002725176	Asia
Asia|hCoV-19/Hong Kong/HKU-200723-043/2020|EPI ISL 497810|B.1|Hong Kong|2020-03-18	Asia|hCoV-19/India/UT-IMT-AT52/2020|EPI ISL 560320|B.1.247|India|2020-07-03	0.0004087979	Asia
Asia|hCoV-19/Oman/RESP-20-3080/2020|EPI ISL 457979|B.1.1|Oman|2020-03-18	Asia|hCoV-19/India/UT-IMT-AT52/2020|EPI ISL 560320|B.1.247|India|2020-07-03	0.0004088608	Asia
Asia|hCoV-19/Lebanon/LB-R8/2020|EPI ISL 498551|B.1.5|Lebanon|2020-03-19	Asia|hCoV-19/India/UT-IMT-AT52/2020|EPI ISL 560320|B.1.247|India|2020-07-03	0.0003747525	Asia
Asia|hCoV-19/Japan/PG-0281/2020|EPI ISL 479961|B.1.1|Japan|2020-03-19	Asia|hCoV-19/India/UT-IMT-AT52/2020|EPI ISL 560320|B.1.247|India|2020-07-03	0.0004429417	Asia
Asia|hCoV-19/United Arab Emirates/L9584510/2020|EPI ISL 520743|B.1.1|United Arab Emirates|2020-03-19	Asia|hCoV-19/India/UT-IMT-AT52/2020|EPI ISL 560320|B.1.247|India|2020-07-03	0.0003747638	Asia
Asia|hCoV-19/Wuhan/HB-WH4-212/2020|EPI ISL 454961|B|China|2020-03-19	Asia|hCoV-19/India/UT-IMT-AT52/2020|EPI ISL 560320|B.1.247|India|2020-07-03	0.0005452021	Asia
Asia|hCoV-19/Taiwan/NCKUH-007/2020|EPI ISL 493202|B.40|Taiwan|2020-03-20	Asia|hCoV-19/India/UT-IMT-AT52/2020|EPI ISL 560320|B.1.247|India|2020-07-03	0.0006133385	Asia
Asia|hCoV-19/Taiwan/107/2020|EPI ISL 420085|B.1|Taiwan|2020-03-20	Asia|hCoV-19/India/UT-IMT-AT52/2020|EPI ISL 560320|B.1.247|India|2020-07-03	0.0003747349	Asia
Asia|hCoV-19/Oman/RESP-20-3700/2020|EPI ISL 457986|B|Oman|2020-03-20	Asia|hCoV-19/India/UT-IMT-AT52/2020|EPI ISL 560320|B.1.247|India|2020-07-03	0.0004429076	Asia
Asia|hCoV-19/Singapore/173nan/2020|EPI ISL 538441|B.1|Singapore|2020-03-20	Asia|hCoV-19/India/UT-IMT-AT52/2020|EPI ISL 560320|B.1.247|India|2020-07-03	0.0003065794	Asia
Asia|hCoV-19/Taiwan/CGMH-CGU-23/2020|EPI ISL 444276|B.1.255|Taiwan|2020-03-21	Asia|hCoV-19/India/UT-IMT-AT52/2020|EPI ISL 560320|B.1.247|India|2020-07-03	0.0002384408	Asia
Asia|hCoV-19/Vietnam/VNHN 1492/2020|EPI ISL 455699|B.1.1|Vietnam|2020-03-21	Asia|hCoV-19/India/UT-IMT-AT52/2020|EPI ISL 560320|B.1.247|India|2020-07-03	0.0004429625	Asia
Asia|hCoV-19/Singapore/179/2020|EPI ISL 462297|B|Singapore|2020-03-21	Asia|hCoV-19/India/UT-IMT-AT52/2020|EPI ISL 560320|B.1.247|India|2020-07-03	0.0005792695	Asia
Asia|hCoV-19/Hangzhou/HZCDCp145/2020|EPI ISL 482582|B.1.1|China|2020-03-21	Asia|hCoV-19/India/UT-IMT-AT52/2020|EPI ISL 560320|B.1.247|India|2020-07-03	0.0004429417	Asia
Asia|hCoV-19/Hangzhou/HZCDC7184F/2020|EPI ISL 482583|B.1|China|2020-03-22	Asia|hCoV-19/India/UT-IMT-AT52/2020|EPI ISL 560320|B.1.247|India|2020-07-03	0.0003747525	Asia
Asia|hCoV-19/Beijing/DT-travelUK01/2020|EPI ISL 452355|B.1.1|China|2020-03-22	Asia|hCoV-19/India/UT-IMT-AT52/2020|EPI ISL 560320|B.1.247|India|2020-07-03	0.0004770464	Asia
Asia|hCoV-19/Israel/701002334/2020|EPI ISL 447306|B.1|Israel|2020-03-22	Asia|hCoV-19/India/UT-IMT-AT52/2020|EPI ISL 560320|B.1.247|India|2020-07-03	0.0003747588	Asia
Asia|hCoV-19/South Korea/KCDC2145/2020|EPI ISL 498046|B.1|South Korea|2020-03-22	Asia|hCoV-19/India/UT-IMT-AT52/2020|EPI ISL 560320|B.1.247|India|2020-07-03	0.0003065794	Asia
Asia|hCoV-19/Saudi Arabia/KAUST-Makkah13/2020|EPI ISL 437466|A|Saudi Arabia|2020-03-23	Asia|hCoV-19/India/UT-IMT-AT52/2020|EPI ISL 560320|B.1.247|India|2020-07-03	0.0005793066	Asia
Asia|hCoV-19/Japan/PG-0232/2020|EPI ISL 479927|A|Japan|2020-03-23	Asia|hCoV-19/India/UT-IMT-AT52/2020|EPI ISL 560320|B.1.247|India|2020-07-03	0.0006474457	Asia
Asia|hCoV-19/Taiwan/108/2020|EPI ISL 429883|B.1|Taiwan|2020-03-23	Asia|hCoV-19/India/UT-IMT-AT52/2020|EPI ISL 560320|B.1.247|India|2020-07-03	0.0003065794	Asia
Asia|hCoV-19/Saudi Arabia/KFSHRC27/2020|EPI ISL 507032|B.1.246|Saudi Arabia|2020-03-23	Asia|hCoV-19/India/UT-IMT-AT52/2020|EPI ISL 560320|B.1.247|India|2020-07-03	0.0002043736	Asia
Asia|hCoV-19/Taiwan/TSGH-14/2020|EPI ISL 428231|B.1.255|Taiwan|2020-03-24	Asia|hCoV-19/India/UT-IMT-AT52/2020|EPI ISL 560320|B.1.247|India|2020-07-03	0.0003406988	Asia
Asia|hCoV-19/Israel/701002431/2020|EPI ISL 447302|B.1.1|Israel|2020-03-24	Asia|hCoV-19/India/UT-IMT-AT52/2020|EPI ISL 560320|B.1.247|India|2020-07-03	0.0004770464	Asia
Asia|hCoV-19/Israel/701002458/2020|EPI ISL 447297|B.1|Israel|2020-03-24	Asia|hCoV-19/India/UT-IMT-AT52/2020|EPI ISL 560320|B.1.247|India|2020-07-03	0.0003406508	Asia
Asia|hCoV-19/Taiwan/TSGH-10/2020|EPI ISL 427397|B.40|Taiwan|2020-03-24	Asia|hCoV-19/India/UT-IMT-AT52/2020|EPI ISL 560320|B.1.247|India|2020-07-03	0.0005451673	Asia
Asia|hCoV-19/Singapore/486/2020|EPI ISL 476820|B|Singapore|2020-03-25	Asia|hCoV-19/India/UT-IMT-AT52/2020|EPI ISL 560320|B.1.247|India|2020-07-03	0.0005451509	Asia
Asia|hCoV-19/Israel/990059251/2020|EPI ISL 447269|B.1|Israel|2020-03-25	Asia|hCoV-19/India/UT-IMT-AT52/2020|EPI ISL 560320|B.1.247|India|2020-07-03	0.0003406508	Asia
Asia|hCoV-19/Oman/RESP-20-5505/2020|EPI ISL 457994|B.1|Oman|2020-03-25	Asia|hCoV-19/India/UT-IMT-AT52/2020|EPI ISL 560320|B.1.247|India|2020-07-03	0.0004429284	Asia
Asia|hCoV-19/Thailand/Bangkok-0038/2020|EPI ISL 429174|B.1|Thailand|2020-03-25	Asia|hCoV-19/India/UT-IMT-AT52/2020|EPI ISL 560320|B.1.247|India|2020-07-03	0.0003065794	Asia
Asia|hCoV-19/South Korea/IHC3486/2020|EPI ISL 541001|B.1.1|South Korea|2020-03-26	Asia|hCoV-19/India/UT-IMT-AT52/2020|EPI ISL 560320|B.1.247|India|2020-07-03	0.0004429417	Asia
Asia|hCoV-19/Israel/2047145/2020|EPI ISL 447396|B.1.1|Israel|2020-03-26	Asia|hCoV-19/India/UT-IMT-AT52/2020|EPI ISL 560320|B.1.247|India|2020-07-03	0.0004429417	Asia
Asia|hCoV-19/South Korea/KCDC2183/2020|EPI ISL 506977|B.1.1|South Korea|2020-03-26	Asia|hCoV-19/India/UT-IMT-AT52/2020|EPI ISL 560320|B.1.247|India|2020-07-03	0.0004429417	Asia
Asia|hCoV-19/Israel/701002666/2020|EPI ISL 447286|B.1|Israel|2020-03-26	Asia|hCoV-19/India/UT-IMT-AT52/2020|EPI ISL 560320|B.1.247|India|2020-07-03	0.0003747412	Asia
Asia|hCoV-19/Japan/PG-0318/2020|EPI ISL 479993|B.1|Japan|2020-03-27	Asia|hCoV-19/India/UT-IMT-AT52/2020|EPI ISL 560320|B.1.247|India|2020-07-03	0.0003406668	Asia
Asia|hCoV-19/Indonesia/JK-EIJK-03/2020|EPI ISL 437191|B|Indonesia|2020-03-27	Asia|hCoV-19/India/UT-IMT-AT52/2020|EPI ISL 560320|B.1.247|India|2020-07-03	0.0004770097	Asia
Asia|hCoV-19/Vietnam/VNHN 3085/2020|EPI ISL 455703|B.1.1|Vietnam|2020-03-27	Asia|hCoV-19/India/UT-IMT-AT52/2020|EPI ISL 560320|B.1.247|India|2020-07-03	0.0004770240	Asia
Asia|hCoV-19/Saudi Arabia/KFSHRC43/2020|EPI ISL 507036|B.1.247|Saudi Arabia|2020-03-27	Asia|hCoV-19/India/UT-IMT-AT52/2020|EPI ISL 560320|B.1.247|India|2020-07-03	0.0002384520	Asia
Asia|hCoV-19/Georgia/Tb-1352/2020|EPI ISL 420140|B.1|Georgia|2020-03-28	Asia|hCoV-19/India/UT-IMT-AT52/2020|EPI ISL 560320|B.1.247|India|2020-07-03	0.0003406668	Asia
Asia|hCoV-19/South Korea/KCDC2189/2020|EPI ISL 506983|B.1.5|South Korea|2020-03-28	Asia|hCoV-19/India/UT-IMT-AT52/2020|EPI ISL 560320|B.1.247|India|2020-07-03	0.0004088293	Asia
Asia|hCoV-19/Thailand/Bangkok-0043/2020|EPI ISL 429179|B.1.5|Thailand|2020-03-28	Asia|hCoV-19/India/UT-IMT-AT52/2020|EPI ISL 560320|B.1.247|India|2020-07-03	0.0003747525	Asia
Asia|hCoV-19/South Korea/KCDC2190/2020|EPI ISL 506984|B.1|South Korea|2020-03-28	Asia|hCoV-19/India/UT-IMT-AT52/2020|EPI ISL 560320|B.1.247|India|2020-07-03	0.0004429209	Asia
Asia|hCoV-19/Saudi Arabia/KAUST-Madinah238/2020|EPI ISL 437733|B.1.246|Saudi Arabia|2020-03-29	Asia|hCoV-19/India/UT-IMT-AT52/2020|EPI ISL 560320|B.1.247|India|2020-07-03	0.0002725222	Asia
Asia|hCoV-19/Singapore/930/2020|EPI ISL 538462|B.1|Singapore|2020-03-29	Asia|hCoV-19/India/UT-IMT-AT52/2020|EPI ISL 560320|B.1.247|India|2020-07-03	0.0003065794	Asia
Asia|hCoV-19/Oman/RESP-20-6417/2020|EPI ISL 457996|B.1|Oman|2020-03-29	Asia|hCoV-19/India/UT-IMT-AT52/2020|EPI ISL 560320|B.1.247|India|2020-07-03	0.0003406508	Asia
Asia|hCoV-19/Saudi Arabia/KAUST-Madinah255/2020|EPI ISL 437739|B.1.36.6|Saudi Arabia|2020-03-29	Asia|hCoV-19/India/UT-IMT-AT52/2020|EPI ISL 560320|B.1.247|India|2020-07-03	0.0001703078	Asia
Asia|hCoV-19/Indonesia/JI-ITD-1273V/2020|EPI ISL 529964|B|Indonesia|2020-03-30	Asia|hCoV-19/India/UT-IMT-AT52/2020|EPI ISL 560320|B.1.247|India|2020-07-03	0.0005793065	Asia
Asia|hCoV-19/Saudi Arabia/KAUST-Madinah254/2020|EPI ISL 437738|B.1.246|Saudi Arabia|2020-03-30	Asia|hCoV-19/India/UT-IMT-AT52/2020|EPI ISL 560320|B.1.247|India|2020-07-03	0.0002043736	Asia
Asia|hCoV-19/Malaysia/3499/2020|EPI ISL 501205|B.6|Malaysia|2020-03-30	Asia|hCoV-19/India/UT-IMT-AT52/2020|EPI ISL 560320|B.1.247|India|2020-07-03	0.0005792348	Asia
Asia|hCoV-19/Malaysia/IMR WC9127/2020|EPI ISL 459956|B.6|Malaysia|2020-03-30	Asia|hCoV-19/India/UT-IMT-AT52/2020|EPI ISL 560320|B.1.247|India|2020-07-03	0.0005792348	Asia
Asia|hCoV-19/India/WB-IK5/2020|EPI ISL 508376|B.1.5|India|2020-03-31	Asia|hCoV-19/India/UT-IMT-AT52/2020|EPI ISL 560320|B.1.247|India|2020-07-03	0.0003406668	Asia
Asia|hCoV-19/Japan/PG-0355/2020|EPI ISL 480027|B.1.1|Japan|2020-03-31	Asia|hCoV-19/India/UT-IMT-AT52/2020|EPI ISL 560320|B.1.247|India|2020-07-03	0.0004770464	Asia
Asia|hCoV-19/India/TG-CCMB-J057/2020|EPI ISL 447563|B.6|India|2020-03-31	Asia|hCoV-19/India/UT-IMT-AT52/2020|EPI ISL 560320|B.1.247|India|2020-07-03	0.0006815792	Asia
Asia|hCoV-19/Singapore/933/2020|EPI ISL 538465|B.6|Singapore|2020-03-31	Asia|hCoV-19/India/UT-IMT-AT52/2020|EPI ISL 560320|B.1.247|India|2020-07-03	0.0005792348	Asia
Asia|hCoV-19/Israel/2089861/2020|EPI ISL 447361|B.1|Israel|2020-04-01	Asia|hCoV-19/India/UT-IMT-AT52/2020|EPI ISL 560320|B.1.247|India|2020-07-03	0.0003065794	Asia
Asia|hCoV-19/India/TG-CCMB-J283/2020|EPI ISL 450328|B.6|India|2020-04-01	Asia|hCoV-19/India/UT-IMT-AT52/2020|EPI ISL 560320|B.1.247|India|2020-07-03	0.0005451509	Asia
Asia|hCoV-19/Saudi Arabia/KAUST-MADINAH281/2020|EPI ISL 513125|B.1.246|Saudi Arabia|2020-04-01	Asia|hCoV-19/India/UT-IMT-AT52/2020|EPI ISL 560320|B.1.247|India|2020-07-03	0.0002043736	Asia
Asia|hCoV-19/India/TG-CCMB-J206/2020|EPI ISL 447569|B.6|India|2020-04-01	Asia|hCoV-19/India/UT-IMT-AT52/2020|EPI ISL 560320|B.1.247|India|2020-07-03	0.0006474869	Asia
Asia|hCoV-19/India/TG-CCMB-J222/2020|EPI ISL 450332|B.6|India|2020-04-01	Asia|hCoV-19/India/UT-IMT-AT52/2020|EPI ISL 560320|B.1.247|India|2020-07-03	0.0005792348	Asia
Asia|hCoV-19/India/TG-CCMB-J232/2020|EPI ISL 447576|B.6|India|2020-04-02	Asia|hCoV-19/India/UT-IMT-AT52/2020|EPI ISL 560320|B.1.247|India|2020-07-03	0.0007839149	Asia
Asia|hCoV-19/Japan/PG-0513/2020|EPI ISL 480171|B.1.1|Japan|2020-04-02	Asia|hCoV-19/India/UT-IMT-AT52/2020|EPI ISL 560320|B.1.247|India|2020-07-03	0.0004429417	Asia
Asia|hCoV-19/Taiwan/TSGH-23/2020|EPI ISL 436108|B.1|Taiwan|2020-04-02	Asia|hCoV-19/India/UT-IMT-AT52/2020|EPI ISL 560320|B.1.247|India|2020-07-03	0.0003065794	Asia
Asia|hCoV-19/India/TG-CCMB-J458/2020|EPI ISL 447575|B.6|India|2020-04-02	Asia|hCoV-19/India/UT-IMT-AT52/2020|EPI ISL 560320|B.1.247|India|2020-07-03	0.0006815793	Asia
Asia|hCoV-19/SaudiArabia/KAUST-JEDDAH756/2020|EPI ISL 512999|B.1.1|Saudi Arabia|2020-04-03	Asia|hCoV-19/India/UT-IMT-AT52/2020|EPI ISL 560320|B.1.247|India|2020-07-03	0.0004088608	Asia
Asia|hCoV-19/Hong Kong/VM20008964-2/2020|EPI ISL 539851|B.1.1|Hong Kong|2020-04-03	Asia|hCoV-19/India/UT-IMT-AT52/2020|EPI ISL 560320|B.1.247|India|2020-07-03	0.0004429417	Asia
Asia|hCoV-19/Saudi Arabia/KAIMRC64/2020|EPI ISL 507028|B.1.246|Saudi Arabia|2020-04-03	Asia|hCoV-19/India/UT-IMT-AT52/2020|EPI ISL 560320|B.1.247|India|2020-07-03	0.0002043736	Asia
Asia|hCoV-19/Israel/13077558/2020|EPI ISL 447432|B.1|Israel|2020-04-03	Asia|hCoV-19/India/UT-IMT-AT52/2020|EPI ISL 560320|B.1.247|India|2020-07-03	0.0003065794	Asia
Asia|hCoV-19/Israel/13077823/2020|EPI ISL 447424|B.1.3|Israel|2020-04-04	Asia|hCoV-19/India/UT-IMT-AT52/2020|EPI ISL 560320|B.1.247|India|2020-07-03	0.0004769872	Asia
Asia|hCoV-19/India/MH-CCMB-NIV1/2020|EPI ISL 450321|B.6|India|2020-04-04	Asia|hCoV-19/India/UT-IMT-AT52/2020|EPI ISL 560320|B.1.247|India|2020-07-03	0.0006133385	Asia
Asia|hCoV-19/India/OR-RMRC24/2020|EPI ISL 455775|B.1.246|India|2020-04-04	Asia|hCoV-19/India/UT-IMT-AT52/2020|EPI ISL 560320|B.1.247|India|2020-07-03	0.0002043736	Asia
Asia|hCoV-19/Israel/13077846/2020|EPI ISL 447422|B.1.3|Israel|2020-04-04	Asia|hCoV-19/India/UT-IMT-AT52/2020|EPI ISL 560320|B.1.247|India|2020-07-03	0.0004770016	Asia
Asia|hCoV-19/India/GJ-GBRC1s/2020|EPI ISL 426415|B.1|India|2020-04-05	Asia|hCoV-19/India/UT-IMT-AT52/2020|EPI ISL 560320|B.1.247|India|2020-07-03	0.0004770383	Asia
Asia|hCoV-19/United Arab Emirates/L920643384/2020|EPI ISL 520731|A|United Arab Emirates|2020-04-05	Asia|hCoV-19/India/UT-IMT-AT52/2020|EPI ISL 560320|B.1.247|India|2020-07-03	0.0006474761	Asia
Asia|hCoV-19/India/WB-IK8/2020|EPI ISL 511901|A|India|2020-04-05	Asia|hCoV-19/India/UT-IMT-AT52/2020|EPI ISL 560320|B.1.247|India|2020-07-03	0.0006133673	Asia
Asia|hCoV-19/SaudiArabia/KAUST-MADINAH519/2020|EPI ISL 513166|B.1.246|Saudi Arabia|2020-04-05	Asia|hCoV-19/India/UT-IMT-AT52/2020|EPI ISL 560320|B.1.247|India|2020-07-03	0.0002043736	Asia
Asia|hCoV-19/SaudiArabia/KAUST-JEDDAH927/2020|EPI ISL 513056|B.1.1|Saudi Arabia|2020-04-06	Asia|hCoV-19/India/UT-IMT-AT52/2020|EPI ISL 560320|B.1.247|India|2020-07-03	0.0004770464	Asia
Asia|hCoV-19/Singapore/947/2020|EPI ISL 538481|B.1|Singapore|2020-04-06	Asia|hCoV-19/India/UT-IMT-AT52/2020|EPI ISL 560320|B.1.247|India|2020-07-03	0.0003065794	Asia
Asia|hCoV-19/SaudiArabia/KAUST-JEDDAH916/2020|EPI ISL 513047|B.1.5|Saudi Arabia|2020-04-06	Asia|hCoV-19/India/UT-IMT-AT52/2020|EPI ISL 560320|B.1.247|India|2020-07-03	0.0003747588	Asia
Asia|hCoV-19/Saudi Arabia/KAUST-Makkah227/2020|EPI ISL 437723|B.1.36.6|Saudi Arabia|2020-04-06	Asia|hCoV-19/India/UT-IMT-AT52/2020|EPI ISL 560320|B.1.247|India|2020-07-03	0.0001362434	Asia
Asia|hCoV-19/Japan/PG-0507/2020|EPI ISL 480166|B.1.1|Japan|2020-04-07	Asia|hCoV-19/India/UT-IMT-AT52/2020|EPI ISL 560320|B.1.247|India|2020-07-03	0.0004429209	Asia
Asia|hCoV-19/United Arab Emirates/L920647430/2020|EPI ISL 520733|A|United Arab Emirates|2020-04-07	Asia|hCoV-19/India/UT-IMT-AT52/2020|EPI ISL 560320|B.1.247|India|2020-07-03	0.0006133857	Asia
Asia|hCoV-19/Singapore/951/2020|EPI ISL 538485|B.6|Singapore|2020-04-07	Asia|hCoV-19/India/UT-IMT-AT52/2020|EPI ISL 560320|B.1.247|India|2020-07-03	0.0006133200	Asia
Asia|hCoV-19/Hong Kong/HKU-200723-056/2020|EPI ISL 497823|B.1.1|Hong Kong|2020-04-07	Asia|hCoV-19/India/UT-IMT-AT52/2020|EPI ISL 560320|B.1.247|India|2020-07-03	0.0005111230	Asia
Asia|hCoV-19/Oman/12096/2020|EPI ISL 491147|B.1.1.27|Oman|2020-04-08	Asia|hCoV-19/India/UT-IMT-AT52/2020|EPI ISL 560320|B.1.247|India|2020-07-03	0.0005793239	Asia
Asia|hCoV-19/Bangladesh/CHRF-0009/2020|EPI ISL 468077|B.1.1.316|Bangladesh|2020-04-08	Asia|hCoV-19/India/UT-IMT-AT52/2020|EPI ISL 560320|B.1.247|India|2020-07-03	0.0004429625	Asia
Asia|hCoV-19/Vietnam/VNHN 4806/2020|EPI ISL 455711|B.1.1|Vietnam|2020-04-08	Asia|hCoV-19/India/UT-IMT-AT52/2020|EPI ISL 560320|B.1.247|India|2020-07-03	0.0004770464	Asia
Asia|hCoV-19/Jordan/SR-0335/2020|EPI ISL 450187|B.1.246|Jordan|2020-04-08	Asia|hCoV-19/India/UT-IMT-AT52/2020|EPI ISL 560320|B.1.247|India|2020-07-03	0.0002384408	Asia
Asia|hCoV-19/Vietnam/VNHN 4868/2020|EPI ISL 455710|B.1.1|Vietnam|2020-04-09	Asia|hCoV-19/India/UT-IMT-AT52/2020|EPI ISL 560320|B.1.247|India|2020-07-03	0.0004429417	Asia
Asia|hCoV-19/SaudiArabia/KAUST-JEDDAH493/2020|EPI ISL 512936|B.1.186|Saudi Arabia|2020-04-09	Asia|hCoV-19/India/UT-IMT-AT52/2020|EPI ISL 560320|B.1.247|India|2020-07-03	0.0002384520	Asia
Asia|hCoV-19/Israel/CVL-n-6744/2020|EPI ISL 474958|B.1.1|Israel|2020-04-09	Asia|hCoV-19/India/UT-IMT-AT52/2020|EPI ISL 560320|B.1.247|India|2020-07-03	0.0007498964	Asia
Asia|hCoV-19/Japan/Donner12/2020|EPI ISL 438956|B.1.1|Japan|2020-04-09	Asia|hCoV-19/India/UT-IMT-AT52/2020|EPI ISL 560320|B.1.247|India|2020-07-03	0.0004429417	Asia
Asia|hCoV-19/Malaysia/IMR WC13946/2020|EPI ISL 490047|B.6|Malaysia|2020-04-10	Asia|hCoV-19/India/UT-IMT-AT52/2020|EPI ISL 560320|B.1.247|India|2020-07-03	0.0006474456	Asia
Asia|hCoV-19/Vietnam/VNHN 4864/2020|EPI ISL 455708|B.1.1|Vietnam|2020-04-10	Asia|hCoV-19/India/UT-IMT-AT52/2020|EPI ISL 560320|B.1.247|India|2020-07-03	0.0004770240	Asia
Asia|hCoV-19/Israel/n14292/2020|EPI ISL 483712|B.1.3|Israel|2020-04-10	Asia|hCoV-19/India/UT-IMT-AT52/2020|EPI ISL 560320|B.1.247|India|2020-07-03	0.0004429001	Asia
Asia|hCoV-19/Malaysia/IMR WC12897/2020|EPI ISL 490015|B.1.178|Malaysia|2020-04-10	Asia|hCoV-19/India/UT-IMT-AT52/2020|EPI ISL 560320|B.1.247|India|2020-07-03	0.0005451928	Asia
Asia|hCoV-19/Oman/205028472/2020|EPI ISL 458119|B.1.1.27|Oman|2020-04-11	Asia|hCoV-19/India/UT-IMT-AT52/2020|EPI ISL 560320|B.1.247|India|2020-07-03	0.0005111470	Asia
Asia|hCoV-19/India/GJ-GBRC95a/2020|EPI ISL 450782|B.1.247|India|2020-04-11	Asia|hCoV-19/India/UT-IMT-AT52/2020|EPI ISL 560320|B.1.247|India|2020-07-03	0.0002725350	Asia
Asia|hCoV-19/South Korea/KCDC2202/2020|EPI ISL 506995|B.1|South Korea|2020-04-11	Asia|hCoV-19/India/UT-IMT-AT52/2020|EPI ISL 560320|B.1.247|India|2020-07-03	0.0003065650	Asia
Asia|hCoV-19/Israel/CVL-n-7422/2020|EPI ISL 475023|B.1|Israel|2020-04-11	Asia|hCoV-19/India/UT-IMT-AT52/2020|EPI ISL 560320|B.1.247|India|2020-07-03	0.0003065794	Asia
Asia|hCoV-19/Oman/16904/2020|EPI ISL 525423|B.1|Oman|2020-04-12	Asia|hCoV-19/India/UT-IMT-AT52/2020|EPI ISL 560320|B.1.247|India|2020-07-03	0.0004088102	Asia
Asia|hCoV-19/Oman/205028718/2020|EPI ISL 457702|B.1.1|Oman|2020-04-12	Asia|hCoV-19/India/UT-IMT-AT52/2020|EPI ISL 560320|B.1.247|India|2020-07-03	0.0004770464	Asia
Asia|hCoV-19/India/TG-CCMB-K272/2020|EPI ISL 458070|B.6|India|2020-04-12	Asia|hCoV-19/India/UT-IMT-AT52/2020|EPI ISL 560320|B.1.247|India|2020-07-03	0.0006474869	Asia
Asia|hCoV-19/Malaysia/8451/2020|EPI ISL 501222|B.1.98|Malaysia|2020-04-12	Asia|hCoV-19/India/UT-IMT-AT52/2020|EPI ISL 560320|B.1.247|India|2020-07-03	0.0004772637	Asia
Asia|hCoV-19/India/GJ-GBRC4/2020|EPI ISL 435051|B.1|India|2020-04-13	Asia|hCoV-19/India/UT-IMT-AT52/2020|EPI ISL 560320|B.1.247|India|2020-07-03	0.0004088362	Asia
Asia|hCoV-19/India/WB-IK9/2020|EPI ISL 508407|B.1.5|India|2020-04-13	Asia|hCoV-19/India/UT-IMT-AT52/2020|EPI ISL 560320|B.1.247|India|2020-07-03	0.0003065938	Asia
Asia|hCoV-19/South Korea/KCDC2209/2020|EPI ISL 510548|B.1|South Korea|2020-04-13	Asia|hCoV-19/India/UT-IMT-AT52/2020|EPI ISL 560320|B.1.247|India|2020-07-03	0.0003747349	Asia
Asia|hCoV-19/Oman/205028997/2020|EPI ISL 458120|B.1.1.27|Oman|2020-04-13	Asia|hCoV-19/India/UT-IMT-AT52/2020|EPI ISL 560320|B.1.247|India|2020-07-03	0.0006134145	Asia
Asia|hCoV-19/India/TG-CCMB-K499/2020|EPI ISL 447865|B.6|India|2020-04-14	Asia|hCoV-19/India/UT-IMT-AT52/2020|EPI ISL 560320|B.1.247|India|2020-07-03	0.0006133673	Asia
Asia|hCoV-19/Kazakhstan/16183/2020|EPI ISL 454576|A.2|Kazakhstan|2020-04-14	Asia|hCoV-19/India/UT-IMT-AT52/2020|EPI ISL 560320|B.1.247|India|2020-07-03	0.0006815589	Asia
Asia|hCoV-19/Japan/Donner21/2020|EPI ISL 438965|B.1.1|Japan|2020-04-14	Asia|hCoV-19/India/UT-IMT-AT52/2020|EPI ISL 560320|B.1.247|India|2020-07-03	0.0005111317	Asia
Asia|hCoV-19/Kazakhstan/16238/2020|EPI ISL 454498|A.2|Kazakhstan|2020-04-14	Asia|hCoV-19/India/UT-IMT-AT52/2020|EPI ISL 560320|B.1.247|India|2020-07-03	0.0007838413	Asia
Asia|hCoV-19/Israel/130710157/2020|EPI ISL 447465|B.1.1|Israel|2020-04-15	Asia|hCoV-19/India/UT-IMT-AT52/2020|EPI ISL 560320|B.1.247|India|2020-07-03	0.0006136315	Asia
Asia|hCoV-19/Israel/2113155/2020|EPI ISL 447349|B.1.3|Israel|2020-04-15	Asia|hCoV-19/India/UT-IMT-AT52/2020|EPI ISL 560320|B.1.247|India|2020-07-03	0.0004769792	Asia
Asia|hCoV-19/Israel/2113178/2020|EPI ISL 447345|B.1|Israel|2020-04-15	Asia|hCoV-19/India/UT-IMT-AT52/2020|EPI ISL 560320|B.1.247|India|2020-07-03	0.0003747412	Asia
Asia|hCoV-19/United Arab Emirates/L920667894/2020|EPI ISL 520736|B.1.1|United Arab Emirates|2020-04-15	Asia|hCoV-19/India/UT-IMT-AT52/2020|EPI ISL 560320|B.1.247|India|2020-07-03	0.0004770383	Asia
Asia|hCoV-19/Israel/CVL-n-8414/2020|EPI ISL 474983|B.1.3|Israel|2020-04-16	Asia|hCoV-19/India/UT-IMT-AT52/2020|EPI ISL 560320|B.1.247|India|2020-07-03	0.0004769935	Asia
Asia|hCoV-19/SaudiArabia/KAUST-JEDDAH504/2020|EPI ISL 512941|B.1.246|Saudi Arabia|2020-04-16	Asia|hCoV-19/India/UT-IMT-AT52/2020|EPI ISL 560320|B.1.247|India|2020-07-03	0.0002043736	Asia
Asia|hCoV-19/Israel/CVL-n-8411/2020|EPI ISL 475008|B.1.3|Israel|2020-04-16	Asia|hCoV-19/India/UT-IMT-AT52/2020|EPI ISL 560320|B.1.247|India|2020-07-03	0.0004088102	Asia
Asia|hCoV-19/India/TN-CCMB-C1-12/2020|EPI ISL 447584|B.6|India|2020-04-16	Asia|hCoV-19/India/UT-IMT-AT52/2020|EPI ISL 560320|B.1.247|India|2020-07-03	0.0006133488	Asia
Asia|hCoV-19/United Arab Emirates/L2004034664/2020|EPI ISL 520670|A|United Arab Emirates|2020-04-17	Asia|hCoV-19/India/UT-IMT-AT52/2020|EPI ISL 560320|B.1.247|India|2020-07-03	0.0006133857	Asia
Asia|hCoV-19/United Arab Emirates/L920066831/2020|EPI ISL 520717|B.1.1|United Arab Emirates|2020-04-17	Asia|hCoV-19/India/UT-IMT-AT52/2020|EPI ISL 560320|B.1.247|India|2020-07-03	0.0006475562	Asia
Asia|hCoV-19/United Arab Emirates/L2004034634/2020|EPI ISL 520669|B.1.1|United Arab Emirates|2020-04-17	Asia|hCoV-19/India/UT-IMT-AT52/2020|EPI ISL 560320|B.1.247|India|2020-07-03	0.0004088608	Asia
Asia|hCoV-19/Oman/24618/2020|EPI ISL 491129|B.1.1.27|Oman|2020-04-17	Asia|hCoV-19/India/UT-IMT-AT52/2020|EPI ISL 560320|B.1.247|India|2020-07-03	0.0005452604	Asia
Asia|hCoV-19/Oman/24647/2020|EPI ISL 491139|B.1.1|Oman|2020-04-18	Asia|hCoV-19/India/UT-IMT-AT52/2020|EPI ISL 560320|B.1.247|India|2020-07-03	0.0004429417	Asia
Asia|hCoV-19/SaudiArabia/KAUST-MAKKAH772/2020|EPI ISL 513242|B.1.247|Saudi Arabia|2020-04-18	Asia|hCoV-19/India/UT-IMT-AT52/2020|EPI ISL 560320|B.1.247|India|2020-07-03	0.0002043736	Asia
Asia|hCoV-19/United Arab Emirates/L2004034680/2020|EPI ISL 520671|B.1.5|United Arab Emirates|2020-04-18	Asia|hCoV-19/India/UT-IMT-AT52/2020|EPI ISL 560320|B.1.247|India|2020-07-03	0.0003065938	Asia
Asia|hCoV-19/SaudiArabia/KAUST-MAKKAH771/2020|EPI ISL 513241|B.1.247|Saudi Arabia|2020-04-18	Asia|hCoV-19/India/UT-IMT-AT52/2020|EPI ISL 560320|B.1.247|India|2020-07-03	0.0002725094	Asia
Asia|hCoV-19/Israel/CVL-n-9331/2020|EPI ISL 474970|B.1.3|Israel|2020-04-19	Asia|hCoV-19/India/UT-IMT-AT52/2020|EPI ISL 560320|B.1.247|India|2020-07-03	0.0004088102	Asia
Asia|hCoV-19/Taiwan/CGMH-CGU-26/2020|EPI ISL 452178|B.6|Taiwan|2020-04-19	Asia|hCoV-19/India/UT-IMT-AT52/2020|EPI ISL 560320|B.1.247|India|2020-07-03	0.0007156059	Asia
Asia|hCoV-19/India/WB-S17/2020|EPI ISL 455647|B.1|India|2020-04-19	Asia|hCoV-19/India/UT-IMT-AT52/2020|EPI ISL 560320|B.1.247|India|2020-07-03	0.0003406828	Asia
Asia|hCoV-19/India/MH-BJMC-1697/2020|EPI ISL 496521|B.6|India|2020-04-19	Asia|hCoV-19/India/UT-IMT-AT52/2020|EPI ISL 560320|B.1.247|India|2020-07-03	0.0007497907	Asia
Asia|hCoV-19/SaudiArabia/KAUST-MADINAH446/2020|EPI ISL 513159|B.1.160|Saudi Arabia|2020-04-20	Asia|hCoV-19/India/UT-IMT-AT52/2020|EPI ISL 560320|B.1.247|India|2020-07-03	0.0002725222	Asia
Asia|hCoV-19/Kazakhstan/21399/2020|EPI ISL 454502|B.1.246|Kazakhstan|2020-04-20	Asia|hCoV-19/India/UT-IMT-AT52/2020|EPI ISL 560320|B.1.247|India|2020-07-03	0.0002043736	Asia
Asia|hCoV-19/Israel/130711082/2020|EPI ISL 447456|B.1|Israel|2020-04-20	Asia|hCoV-19/India/UT-IMT-AT52/2020|EPI ISL 560320|B.1.247|India|2020-07-03	0.0003065794	Asia
Asia|hCoV-19/SaudiArabia/KAUST-MADINAH444/2020|EPI ISL 513158|B.1.160|Saudi Arabia|2020-04-20	Asia|hCoV-19/India/UT-IMT-AT52/2020|EPI ISL 560320|B.1.247|India|2020-07-03	0.0003406770	Asia
Asia|hCoV-19/SaudiArabia/KAUST-MAKKAH290/2020|EPI ISL 513214|B.1.247|Saudi Arabia|2020-04-21	Asia|hCoV-19/India/UT-IMT-AT52/2020|EPI ISL 560320|B.1.247|India|2020-07-03	0.0002043736	Asia
Asia|hCoV-19/Kazakhstan/NCB-5/2020|EPI ISL 435048|A.2|Kazakhstan|2020-04-21	Asia|hCoV-19/India/UT-IMT-AT52/2020|EPI ISL 560320|B.1.247|India|2020-07-03	0.0007156731	Asia
Asia|hCoV-19/Israel/CVL-n-10261/2020|EPI ISL 474991|B.1|Israel|2020-04-21	Asia|hCoV-19/India/UT-IMT-AT52/2020|EPI ISL 560320|B.1.247|India|2020-07-03	0.0004088363	Asia
Asia|hCoV-19/SaudiArabia/KAUST-JEDDAH546/2020|EPI ISL 512956|B.1.1|Saudi Arabia|2020-04-21	Asia|hCoV-19/India/UT-IMT-AT52/2020|EPI ISL 560320|B.1.247|India|2020-07-03	0.0003406873	Asia
Asia|hCoV-19/Oman/C-2673/2020|EPI ISL 491162|B.1.1|Oman|2020-04-22	Asia|hCoV-19/India/UT-IMT-AT52/2020|EPI ISL 560320|B.1.247|India|2020-07-03	0.0004429417	Asia
Asia|hCoV-19/Oman/C-3067/2020|EPI ISL 491171|B.1.1.27|Oman|2020-04-22	Asia|hCoV-19/India/UT-IMT-AT52/2020|EPI ISL 560320|B.1.247|India|2020-07-03	0.0006134772	Asia
Asia|hCoV-19/SaudiArabia/KAUST-JEDDAH566/2020|EPI ISL 512963|B.1.246|Saudi Arabia|2020-04-22	Asia|hCoV-19/India/UT-IMT-AT52/2020|EPI ISL 560320|B.1.247|India|2020-07-03	0.0002043736	Asia
Asia|hCoV-19/India/GJ-GBRC8/2020|EPI ISL 435055|B.1.36|India|2020-04-22	Asia|hCoV-19/India/UT-IMT-AT52/2020|EPI ISL 560320|B.1.247|India|2020-07-03	0.0002043797	Asia
Asia|hCoV-19/SaudiArabia/KAUST-JEDDAH535/2020|EPI ISL 512949|B.1.247|Saudi Arabia|2020-04-23	Asia|hCoV-19/India/UT-IMT-AT52/2020|EPI ISL 560320|B.1.247|India|2020-07-03	0.0002725094	Asia
Asia|hCoV-19/SaudiArabia/KAUST-MADINAH368/2020|EPI ISL 513142|B.1.261|Saudi Arabia|2020-04-23	Asia|hCoV-19/India/UT-IMT-AT52/2020|EPI ISL 560320|B.1.247|India|2020-07-03	0.0002384480	Asia
Asia|hCoV-19/SaudiArabia/KAUST-JEDDAH538/2020|EPI ISL 512951|B.1.5|Saudi Arabia|2020-04-23	Asia|hCoV-19/India/UT-IMT-AT52/2020|EPI ISL 560320|B.1.247|India|2020-07-03	0.0003065938	Asia
Asia|hCoV-19/SaudiArabia/KAUST-JEDDAH529/2020|EPI ISL 512946|B.1.1|Saudi Arabia|2020-04-23	Asia|hCoV-19/India/UT-IMT-AT52/2020|EPI ISL 560320|B.1.247|India|2020-07-03	0.0004088608	Asia
Asia|hCoV-19/United Arab Emirates/H8/2020|EPI ISL 528720|B.1|United Arab Emirates|2020-04-24	Asia|hCoV-19/India/UT-IMT-AT52/2020|EPI ISL 560320|B.1.247|India|2020-07-03	0.0004770464	Asia
Asia|hCoV-19/Japan/NGS-CD-235/2020|EPI ISL 481259|B.1.1.296|Japan|2020-04-24	Asia|hCoV-19/India/UT-IMT-AT52/2020|EPI ISL 560320|B.1.247|India|2020-07-03	0.0005452603	Asia
Asia|hCoV-19/Oman/RESP-20-B-2937/2020|EPI ISL 518848|B.6|Oman|2020-04-24	Asia|hCoV-19/India/UT-IMT-AT52/2020|EPI ISL 560320|B.1.247|India|2020-07-03	0.0007162588	Asia
Asia|hCoV-19/SaudiArabia/KAUST-MADINAH378/2020|EPI ISL 513143|B.1.247|Saudi Arabia|2020-04-24	Asia|hCoV-19/India/UT-IMT-AT52/2020|EPI ISL 560320|B.1.247|India|2020-07-03	0.0002043927	Asia
Asia|hCoV-19/Israel/CVL-n-11594/2020|EPI ISL 475017|B.1.1|Israel|2020-04-25	Asia|hCoV-19/India/UT-IMT-AT52/2020|EPI ISL 560320|B.1.247|India|2020-07-03	0.0004088608	Asia
Asia|hCoV-19/India/WB-IK22/2020|EPI ISL 508352|B.6|India|2020-04-25	Asia|hCoV-19/India/UT-IMT-AT52/2020|EPI ISL 560320|B.1.247|India|2020-07-03	0.0006133385	Asia
Asia|hCoV-19/India/KA-nimh-5297/2020|EPI ISL 486398|B.6|India|2020-04-25	Asia|hCoV-19/India/UT-IMT-AT52/2020|EPI ISL 560320|B.1.247|India|2020-07-03	0.0008522222	Asia
Asia|hCoV-19/India/WB-IK20/2020|EPI ISL 508350|B.1.5|India|2020-04-25	Asia|hCoV-19/India/UT-IMT-AT52/2020|EPI ISL 560320|B.1.247|India|2020-07-03	0.0003406668	Asia
Asia|hCoV-19/Oman/C-6069/2020|EPI ISL 491146|B.1.1.27|Oman|2020-04-26	Asia|hCoV-19/India/UT-IMT-AT52/2020|EPI ISL 560320|B.1.247|India|2020-07-03	0.0006475672	Asia
Asia|hCoV-19/India/GJ-GBRC92/2020|EPI ISL 447554|B.1.5|India|2020-04-26	Asia|hCoV-19/India/UT-IMT-AT52/2020|EPI ISL 560320|B.1.247|India|2020-07-03	0.0003065938	Asia
Asia|hCoV-19/India/GJ-GBRC17b/2020|EPI ISL 437446|B.1.36|India|2020-04-26	Asia|hCoV-19/India/UT-IMT-AT52/2020|EPI ISL 560320|B.1.247|India|2020-07-03	0.0002384631	Asia
Asia|hCoV-19/India/GJ-GBRC17a/2020|EPI ISL 437445|B.1.36|India|2020-04-26	Asia|hCoV-19/India/UT-IMT-AT52/2020|EPI ISL 560320|B.1.247|India|2020-07-03	0.0002725477	Asia
Asia|hCoV-19/Oman/RESP-20-B-3563/2020|EPI ISL 518853|B.1.1.27|Oman|2020-04-27	Asia|hCoV-19/India/UT-IMT-AT52/2020|EPI ISL 560320|B.1.247|India|2020-07-03	0.0005793239	Asia
Asia|hCoV-19/India/MH-MW5/2020|EPI ISL 508439|B.6|India|2020-04-27	Asia|hCoV-19/India/UT-IMT-AT52/2020|EPI ISL 560320|B.1.247|India|2020-07-03	0.0005792348	Asia
Asia|hCoV-19/Oman/RESP-20-B-3564/2020|EPI ISL 518854|B.1.1.27|Oman|2020-04-27	Asia|hCoV-19/India/UT-IMT-AT52/2020|EPI ISL 560320|B.1.247|India|2020-07-03	0.0005793239	Asia
Asia|hCoV-19/India/WB-IK27/2020|EPI ISL 508357|B.1.5|India|2020-04-27	Asia|hCoV-19/India/UT-IMT-AT52/2020|EPI ISL 560320|B.1.247|India|2020-07-03	0.0004429492	Asia
Asia|hCoV-19/Oman/C-9263/2020|EPI ISL 491133|B.1.1.27|Oman|2020-04-28	Asia|hCoV-19/India/UT-IMT-AT52/2020|EPI ISL 560320|B.1.247|India|2020-07-03	0.0005111470	Asia
Asia|hCoV-19/United Arab Emirates/L46302981/2020|EPI ISL 520716|B.4|United Arab Emirates|2020-04-28	Asia|hCoV-19/India/UT-IMT-AT52/2020|EPI ISL 560320|B.1.247|India|2020-07-03	0.0007497430	Asia
Asia|hCoV-19/United Arab Emirates/12B/2020|EPI ISL 528686|B.1.1|United Arab Emirates|2020-04-28	Asia|hCoV-19/India/UT-IMT-AT52/2020|EPI ISL 560320|B.1.247|India|2020-07-03	0.0004429625	Asia
Asia|hCoV-19/United Arab Emirates/16B/2020|EPI ISL 528690|B.1.1|United Arab Emirates|2020-04-28	Asia|hCoV-19/India/UT-IMT-AT52/2020|EPI ISL 560320|B.1.247|India|2020-07-03	0.0005792869	Asia
Asia|hCoV-19/India/TN-CCMB-C13/2020|EPI ISL 458035|B.6|India|2020-04-29	Asia|hCoV-19/India/UT-IMT-AT52/2020|EPI ISL 560320|B.1.247|India|2020-07-03	0.0006474675	Asia
Asia|hCoV-19/India/GJ-GBRC30/2020|EPI ISL 444461|B.1.36|India|2020-04-29	Asia|hCoV-19/India/UT-IMT-AT52/2020|EPI ISL 560320|B.1.247|India|2020-07-03	0.0001703078	Asia
Asia|hCoV-19/India/TN-CCMB-C20/2020|EPI ISL 471583|B.1.246|India|2020-04-29	Asia|hCoV-19/India/UT-IMT-AT52/2020|EPI ISL 560320|B.1.247|India|2020-07-03	0.0002384520	Asia
Asia|hCoV-19/India/GJ-GBRC75/2020|EPI ISL 447053|B.1.247|India|2020-04-29	Asia|hCoV-19/India/UT-IMT-AT52/2020|EPI ISL 560320|B.1.247|India|2020-07-03	0.0003066082	Asia
Asia|hCoV-19/India/GJ-GBRC36/2020|EPI ISL 444467|B.1.246|India|2020-04-29	Asia|hCoV-19/India/UT-IMT-AT52/2020|EPI ISL 560320|B.1.247|India|2020-07-03	0.0003066082	Asia
Asia|hCoV-19/India/GJ-GBRC29/2020|EPI ISL 444460|B.1|India|2020-04-30	Asia|hCoV-19/India/UT-IMT-AT52/2020|EPI ISL 560320|B.1.247|India|2020-07-03	0.0003406770	Asia
Asia|hCoV-19/India/RJ-S25/2020|EPI ISL 455655|B.1.5|India|2020-04-30	Asia|hCoV-19/India/UT-IMT-AT52/2020|EPI ISL 560320|B.1.247|India|2020-07-03	0.0004088171	Asia
Asia|hCoV-19/India/WB-S29/2020|EPI ISL 455658|A|India|2020-04-30	Asia|hCoV-19/India/UT-IMT-AT52/2020|EPI ISL 560320|B.1.247|India|2020-07-03	0.0007498387	Asia
Asia|hCoV-19/SaudiArabia/KAUST-MADINAH655/2020|EPI ISL 513175|B.1.246|Saudi Arabia|2020-04-30	Asia|hCoV-19/India/UT-IMT-AT52/2020|EPI ISL 560320|B.1.247|India|2020-07-03	0.0003065938	Asia
Asia|hCoV-19/Saudi Arabia/KAUST-JEDDAH576/2020|EPI ISL 512969|B.1.1|Saudi Arabia|2020-04-30	Asia|hCoV-19/India/UT-IMT-AT52/2020|EPI ISL 560320|B.1.247|India|2020-07-03	0.0003066122	Asia
Asia|hCoV-19/India/WB-IK32/2020|EPI ISL 508362|B.1|India|2020-05-01	Asia|hCoV-19/India/UT-IMT-AT52/2020|EPI ISL 560320|B.1.247|India|2020-07-03	0.0003747412	Asia
Asia|hCoV-19/India/WB-IK35/2020|EPI ISL 508364|B.1|India|2020-05-01	Asia|hCoV-19/India/UT-IMT-AT52/2020|EPI ISL 560320|B.1.247|India|2020-07-03	0.0004430717	Asia
Asia|hCoV-19/Oman/C-11911/2020|EPI ISL 491170|B.1.1|Oman|2020-05-01	Asia|hCoV-19/India/UT-IMT-AT52/2020|EPI ISL 560320|B.1.247|India|2020-07-03	0.0005111557	Asia
Asia|hCoV-19/Japan/Donner29/2020|EPI ISL 469287|B.1.1|Japan|2020-05-01	Asia|hCoV-19/India/UT-IMT-AT52/2020|EPI ISL 560320|B.1.247|India|2020-07-03	0.0005793065	Asia
Asia|hCoV-19/United Arab Emirates/L920716500/2020|EPI ISL 520742|B.4|United Arab Emirates|2020-05-02	Asia|hCoV-19/India/UT-IMT-AT52/2020|EPI ISL 560320|B.1.247|India|2020-07-03	0.0007497557	Asia
Asia|hCoV-19/India/GJ-GBRC51/2020|EPI ISL 444482|B.1.247|India|2020-05-02	Asia|hCoV-19/India/UT-IMT-AT52/2020|EPI ISL 560320|B.1.247|India|2020-07-03	0.0002384408	Asia
Asia|hCoV-19/India/GJ-GBRC124/2020|EPI ISL 455021|B.1.160|India|2020-05-02	Asia|hCoV-19/India/UT-IMT-AT52/2020|EPI ISL 560320|B.1.247|India|2020-07-03	0.0002384408	Asia
Asia|hCoV-19/India/GJ-GBRC122/2020|EPI ISL 455019|B.1.5|India|2020-05-02	Asia|hCoV-19/India/UT-IMT-AT52/2020|EPI ISL 560320|B.1.247|India|2020-07-03	0.0003406668	Asia
Asia|hCoV-19/India/WB-S56/2020|EPI ISL 455675|B.1.5|India|2020-05-03	Asia|hCoV-19/India/UT-IMT-AT52/2020|EPI ISL 560320|B.1.247|India|2020-07-03	0.0004429492	Asia
Asia|hCoV-19/India/KA-nimh-10559/2020|EPI ISL 486400|B.4|India|2020-05-03	Asia|hCoV-19/India/UT-IMT-AT52/2020|EPI ISL 560320|B.1.247|India|2020-07-03	0.0007838987	Asia
Asia|hCoV-19/India/GJ-GBRC68/2020|EPI ISL 447045|B.1.36|India|2020-05-03	Asia|hCoV-19/India/UT-IMT-AT52/2020|EPI ISL 560320|B.1.247|India|2020-07-03	0.0002384479	Asia
Asia|hCoV-19/India/GJ-GBRC88b/2020|EPI ISL 447550|B.1|India|2020-05-03	Asia|hCoV-19/India/UT-IMT-AT52/2020|EPI ISL 560320|B.1.247|India|2020-07-03	0.0003747525	Asia
Asia|hCoV-19/Kazakhstan/33496/2020|EPI ISL 454585|B.1.3|Kazakhstan|2020-05-04	Asia|hCoV-19/India/UT-IMT-AT52/2020|EPI ISL 560320|B.1.247|India|2020-07-03	0.0005110597	Asia
Asia|hCoV-19/India/WB-IK48/2020|EPI ISL 508375|B.1|India|2020-05-04	Asia|hCoV-19/India/UT-IMT-AT52/2020|EPI ISL 560320|B.1.247|India|2020-07-03	0.0003747412	Asia
Asia|hCoV-19/India/WB-IK44/2020|EPI ISL 508371|B.1|India|2020-05-04	Asia|hCoV-19/India/UT-IMT-AT52/2020|EPI ISL 560320|B.1.247|India|2020-07-03	0.0003747412	Asia
Asia|hCoV-19/Saudi Arabia/KAUST-JEDDAH723/2020|EPI ISL 512992|B.1.246|Saudi Arabia|2020-05-04	Asia|hCoV-19/India/UT-IMT-AT52/2020|EPI ISL 560320|B.1.247|India|2020-07-03	0.0002043736	Asia
Asia|hCoV-19/India/GJ-GBRC81a/2020|EPI ISL 447540|B.1.247|India|2020-05-05	Asia|hCoV-19/India/UT-IMT-AT52/2020|EPI ISL 560320|B.1.247|India|2020-07-03	0.0002725222	Asia
Asia|hCoV-19/India/GJ-GBRC76/2020|EPI ISL 447534|B.1.247|India|2020-05-05	Asia|hCoV-19/India/UT-IMT-AT52/2020|EPI ISL 560320|B.1.247|India|2020-07-03	0.0003065938	Asia
Asia|hCoV-19/India/GJ-GBRC77/2020|EPI ISL 447535|B.1.247|India|2020-05-05	Asia|hCoV-19/India/UT-IMT-AT52/2020|EPI ISL 560320|B.1.247|India|2020-07-03	0.0003066082	Asia
Asia|hCoV-19/United Arab Emirates/13/2020|EPI ISL 528687|B.1.1|United Arab Emirates|2020-05-05	Asia|hCoV-19/India/UT-IMT-AT52/2020|EPI ISL 560320|B.1.247|India|2020-07-03	0.0004770464	Asia
Asia|hCoV-19/SaudiArabia/KAUST-MADINAH605/2020|EPI ISL 513170|B.1.186|Saudi Arabia|2020-05-06	Asia|hCoV-19/India/UT-IMT-AT52/2020|EPI ISL 560320|B.1.247|India|2020-07-03	0.0002384408	Asia
Asia|hCoV-19/India/TN-CCMB-C21/2020|EPI ISL 471584|B|India|2020-05-06	Asia|hCoV-19/India/UT-IMT-AT52/2020|EPI ISL 560320|B.1.247|India|2020-07-03	0.0005110923	Asia
Asia|hCoV-19/India/TN-CCMB-C19/2020|EPI ISL 458040|B.1.1|India|2020-05-06	Asia|hCoV-19/India/UT-IMT-AT52/2020|EPI ISL 560320|B.1.247|India|2020-07-03	0.0005452604	Asia
Asia|hCoV-19/India/HR-TF38/2020|EPI ISL 508504|B.1.1.216|India|2020-05-06	Asia|hCoV-19/India/UT-IMT-AT52/2020|EPI ISL 560320|B.1.247|India|2020-07-03	0.0004770240	Asia
Asia|hCoV-19/Oman/C-15758/2020|EPI ISL 491141|B.1.1.27|Oman|2020-05-07	Asia|hCoV-19/India/UT-IMT-AT52/2020|EPI ISL 560320|B.1.247|India|2020-07-03	0.0005793239	Asia
Asia|hCoV-19/Japan/Donner34/2020|EPI ISL 469292|B.1.1|Japan|2020-05-07	Asia|hCoV-19/India/UT-IMT-AT52/2020|EPI ISL 560320|B.1.247|India|2020-07-03	0.0005793337	Asia
Asia|hCoV-19/Bangladesh/BCSIR-NILMRC-053/2020|EPI ISL 465163|B.1.1.316|Bangladesh|2020-05-07	Asia|hCoV-19/India/UT-IMT-AT52/2020|EPI ISL 560320|B.1.247|India|2020-07-03	0.0005111557	Asia
Asia|hCoV-19/Japan/Donner33/2020|EPI ISL 469291|B.1.1|Japan|2020-05-07	Asia|hCoV-19/India/UT-IMT-AT52/2020|EPI ISL 560320|B.1.247|India|2020-07-03	0.0005111317	Asia
Asia|hCoV-19/Oman/205034466/2020|EPI ISL 457705|B.1.1.27|Oman|2020-05-08	Asia|hCoV-19/India/UT-IMT-AT52/2020|EPI ISL 560320|B.1.247|India|2020-07-03	0.0005111384	Asia
Asia|hCoV-19/India/MH-NCCS-NR570/2020|EPI ISL 496587|B.1|India|2020-05-08	Asia|hCoV-19/India/UT-IMT-AT52/2020|EPI ISL 560320|B.1.247|India|2020-07-03	0.0003747412	Asia
Asia|hCoV-19/Bangladesh/BARJ-CVASU-CTG-506/2020|EPI ISL 450342|A|Bangladesh|2020-05-08	Asia|hCoV-19/India/UT-IMT-AT52/2020|EPI ISL 560320|B.1.247|India|2020-07-03	0.0007497908	Asia
Asia|hCoV-19/SaudiArabia/KAUST-MADINAH688/2020|EPI ISL 513178|A|Saudi Arabia|2020-05-08	Asia|hCoV-19/India/UT-IMT-AT52/2020|EPI ISL 560320|B.1.247|India|2020-07-03	0.0005111164	Asia
Asia|hCoV-19/Kazakhstan/38716/2020|EPI ISL 454575|B.1.3|Kazakhstan|2020-05-09	Asia|hCoV-19/India/UT-IMT-AT52/2020|EPI ISL 560320|B.1.247|India|2020-07-03	0.0005451415	Asia
Asia|hCoV-19/Oman/C-16516/2020|EPI ISL 491153|B.1.1|Oman|2020-05-09	Asia|hCoV-19/India/UT-IMT-AT52/2020|EPI ISL 560320|B.1.247|India|2020-07-03	0.0005793609	Asia
Asia|hCoV-19/India/KA-nimh-13855/2020|EPI ISL 515954|A|India|2020-05-09	Asia|hCoV-19/India/UT-IMT-AT52/2020|EPI ISL 560320|B.1.247|India|2020-07-03	0.0006133570	Asia
Asia|hCoV-19/Bangladesh/BCSIR-NILMRC-088/2020|EPI ISL 466686|B.1|Bangladesh|2020-05-09	Asia|hCoV-19/India/UT-IMT-AT52/2020|EPI ISL 560320|B.1.247|India|2020-07-03	0.0004770464	Asia
Asia|hCoV-19/Oman/205035037/2020|EPI ISL 491968|B.1.1.27|Oman|2020-05-10	Asia|hCoV-19/India/UT-IMT-AT52/2020|EPI ISL 560320|B.1.247|India|2020-07-03	0.0005111384	Asia
Asia|hCoV-19/Bangladesh/BARJ-CVASU-CTG-518/2020|EPI ISL 450345|A|Bangladesh|2020-05-10	Asia|hCoV-19/India/UT-IMT-AT52/2020|EPI ISL 560320|B.1.247|India|2020-07-03	0.0007156946	Asia
Asia|hCoV-19/Malaysia/IMR WC55122/2020|EPI ISL 490089|B.1.1.1|Malaysia|2020-05-10	Asia|hCoV-19/India/UT-IMT-AT52/2020|EPI ISL 560320|B.1.247|India|2020-07-03	0.0006818614	Asia
Asia|hCoV-19/India/GJ-GBRC108/2020|EPI ISL 451153|B.1.36|India|2020-05-10	Asia|hCoV-19/India/UT-IMT-AT52/2020|EPI ISL 560320|B.1.247|India|2020-07-03	0.0002384631	Asia
Asia|hCoV-19/Indonesia/EJ-ITD-8402NT/2020|EPI ISL 529138|B.1.246|Indonesia|2020-05-11	Asia|hCoV-19/India/UT-IMT-AT52/2020|EPI ISL 560320|B.1.247|India|2020-07-03	0.0002043736	Asia
Asia|hCoV-19/India/TG-CCMB-L988/2020|EPI ISL 458064|B.1|India|2020-05-11	Asia|hCoV-19/India/UT-IMT-AT52/2020|EPI ISL 560320|B.1.247|India|2020-07-03	0.0004429549	Asia
Asia|hCoV-19/India/TG-CCMB-L1021/2020|EPI ISL 458046|B.1.1.8|India|2020-05-11	Asia|hCoV-19/India/UT-IMT-AT52/2020|EPI ISL 560320|B.1.247|India|2020-07-03	0.0006816958	Asia
Asia|hCoV-19/India/TG-CCMB-L1026/2020|EPI ISL 458050|B.1.1.8|India|2020-05-11	Asia|hCoV-19/India/UT-IMT-AT52/2020|EPI ISL 560320|B.1.247|India|2020-07-03	0.0007158290	Asia
Asia|hCoV-19/SaudiArabia/KAUST-MADINAH958/2020|EPI ISL 513208|B.1.36|Saudi Arabia|2020-05-12	Asia|hCoV-19/India/UT-IMT-AT52/2020|EPI ISL 560320|B.1.247|India|2020-07-03	0.0002725221	Asia
Asia|hCoV-19/United Arab Emirates/38/2020|EPI ISL 528698|B.1.1|United Arab Emirates|2020-05-12	Asia|hCoV-19/India/UT-IMT-AT52/2020|EPI ISL 560320|B.1.247|India|2020-07-03	0.0005452511	Asia
Asia|hCoV-19/India/HR-TF41/2020|EPI ISL 508506|B.1.36|India|2020-05-12	Asia|hCoV-19/India/UT-IMT-AT52/2020|EPI ISL 560320|B.1.247|India|2020-07-03	0.0002725221	Asia
Asia|hCoV-19/India/KA-IB35/2020|EPI ISL 508314|B.6|India|2020-05-12	Asia|hCoV-19/India/UT-IMT-AT52/2020|EPI ISL 560320|B.1.247|India|2020-07-03	0.0006136914	Asia
Asia|hCoV-19/United Arab Emirates/L3290161092/2020|EPI ISL 520681|B.1.5|United Arab Emirates|2020-05-13	Asia|hCoV-19/India/UT-IMT-AT52/2020|EPI ISL 560320|B.1.247|India|2020-07-03	0.0004088486	Asia
Asia|hCoV-19/Bangladesh/BARJ-CVASU-CTG-502/2020|EPI ISL 450340|A|Bangladesh|2020-05-13	Asia|hCoV-19/India/UT-IMT-AT52/2020|EPI ISL 560320|B.1.247|India|2020-07-03	0.0007156946	Asia
Asia|hCoV-19/India/TG-CCMB-OM1/2020|EPI ISL 495274|B.1.1.8|India|2020-05-13	Asia|hCoV-19/India/UT-IMT-AT52/2020|EPI ISL 560320|B.1.247|India|2020-07-03	0.0005452092	Asia
Asia|hCoV-19/United Arab Emirates/L3290162047/2020|EPI ISL 520682|B.1.1|United Arab Emirates|2020-05-13	Asia|hCoV-19/India/UT-IMT-AT52/2020|EPI ISL 560320|B.1.247|India|2020-07-03	0.0005452184	Asia
Asia|hCoV-19/Japan/Donner37/2020|EPI ISL 469295|B.1.1|Japan|2020-05-14	Asia|hCoV-19/India/UT-IMT-AT52/2020|EPI ISL 560320|B.1.247|India|2020-07-03	0.0005111317	Asia
Asia|hCoV-19/United Arab Emirates/L2005036025/2020|EPI ISL 520674|B.1|United Arab Emirates|2020-05-14	Asia|hCoV-19/India/UT-IMT-AT52/2020|EPI ISL 560320|B.1.247|India|2020-07-03	0.0004088539	Asia
Asia|hCoV-19/India/KA-nimh-19188/2020|EPI ISL 515967|B.4|India|2020-05-14	Asia|hCoV-19/India/UT-IMT-AT52/2020|EPI ISL 560320|B.1.247|India|2020-07-03	0.0008521391	Asia
Asia|hCoV-19/India/WB-IK70/2020|EPI ISL 511904|B.1.5|India|2020-05-14	Asia|hCoV-19/India/UT-IMT-AT52/2020|EPI ISL 560320|B.1.247|India|2020-07-03	0.0004088171	Asia
Asia|hCoV-19/Oman/205036082/2020|EPI ISL 491973|B.1.1.27|Oman|2020-05-15	Asia|hCoV-19/India/UT-IMT-AT52/2020|EPI ISL 560320|B.1.247|India|2020-07-03	0.0005111298	Asia
Asia|hCoV-19/India/TG-CCMB-OM9/2020|EPI ISL 495297|B.1.1.8|India|2020-05-15	Asia|hCoV-19/India/UT-IMT-AT52/2020|EPI ISL 560320|B.1.247|India|2020-07-03	0.0006133857	Asia
Asia|hCoV-19/Pakistan/KPK-KUST-SJTU/2020|EPI ISL 513925|B.1|Pakistan|2020-05-15	Asia|hCoV-19/India/UT-IMT-AT52/2020|EPI ISL 560320|B.1.247|India|2020-07-03	0.0005451672	Asia
Asia|hCoV-19/Hong Kong/HKU-200723-106/2020|EPI ISL 498271|B.1|Hong Kong|2020-05-15	Asia|hCoV-19/India/UT-IMT-AT52/2020|EPI ISL 560320|B.1.247|India|2020-07-03	0.0003747412	Asia
Asia|hCoV-19/India/KA-nimh-19696/2020|EPI ISL 515971|B.1.1|India|2020-05-16	Asia|hCoV-19/India/UT-IMT-AT52/2020|EPI ISL 560320|B.1.247|India|2020-07-03	0.0005452184	Asia
Asia|hCoV-19/Oman/205036179/2020|EPI ISL 491976|B.1.1.27|Oman|2020-05-16	Asia|hCoV-19/India/UT-IMT-AT52/2020|EPI ISL 560320|B.1.247|India|2020-07-03	0.0006475453	Asia
Asia|hCoV-19/India/GJ-GBRC146b/2020|EPI ISL 458107|B.1|India|2020-05-16	Asia|hCoV-19/India/UT-IMT-AT52/2020|EPI ISL 560320|B.1.247|India|2020-07-03	0.0004088485	Asia
Asia|hCoV-19/India/MH-NCCS-NR1553/2020|EPI ISL 496562|B.1|India|2020-05-17	Asia|hCoV-19/India/UT-IMT-AT52/2020|EPI ISL 560320|B.1.247|India|2020-07-03	0.0004088171	Asia
Asia|hCoV-19/Oman/205036713/2020|EPI ISL 491983|B.1.1.27|Oman|2020-05-17	Asia|hCoV-19/India/UT-IMT-AT52/2020|EPI ISL 560320|B.1.247|India|2020-07-03	0.0005111144	Asia
Asia|hCoV-19/Oman/205036702/2020|EPI ISL 491982|B.1.1.27|Oman|2020-05-17	Asia|hCoV-19/India/UT-IMT-AT52/2020|EPI ISL 560320|B.1.247|India|2020-07-03	0.0005452255	Asia
Asia|hCoV-19/India/WB-IK83/2020|EPI ISL 508403|B.1|India|2020-05-17	Asia|hCoV-19/India/UT-IMT-AT52/2020|EPI ISL 560320|B.1.247|India|2020-07-03	0.0004088362	Asia
Asia|hCoV-19/United Arab Emirates/L3290224549/2020|EPI ISL 520690|A|United Arab Emirates|2020-05-18	Asia|hCoV-19/India/UT-IMT-AT52/2020|EPI ISL 560320|B.1.247|India|2020-07-03	0.0007498260	Asia
Asia|hCoV-19/India/GJ-GBRC150a/2020|EPI ISL 458112|B.1.36|India|2020-05-18	Asia|hCoV-19/India/UT-IMT-AT52/2020|EPI ISL 560320|B.1.247|India|2020-07-03	0.0002725349	Asia
Asia|hCoV-19/India/GJ-GBRC150b/2020|EPI ISL 458113|B.1.36|India|2020-05-18	Asia|hCoV-19/India/UT-IMT-AT52/2020|EPI ISL 560320|B.1.247|India|2020-07-03	0.0003406827	Asia
Asia|hCoV-19/United Arab Emirates/L3290223961/2020|EPI ISL 520689|A|United Arab Emirates|2020-05-18	Asia|hCoV-19/India/UT-IMT-AT52/2020|EPI ISL 560320|B.1.247|India|2020-07-03	0.0006815998	Asia
Asia|hCoV-19/India/OR-ILSCV25367/2020|EPI ISL 481110|B.1.1|India|2020-05-19	Asia|hCoV-19/India/UT-IMT-AT52/2020|EPI ISL 560320|B.1.247|India|2020-07-03	0.0006134145	Asia
Asia|hCoV-19/India/KA-IB22/2020|EPI ISL 508300|B.1.1|India|2020-05-19	Asia|hCoV-19/India/UT-IMT-AT52/2020|EPI ISL 560320|B.1.247|India|2020-07-03	0.0004770383	Asia
Asia|hCoV-19/United Arab Emirates/L3290235819/2020|EPI ISL 520691|B.1.1|United Arab Emirates|2020-05-19	Asia|hCoV-19/India/UT-IMT-AT52/2020|EPI ISL 560320|B.1.247|India|2020-07-03	0.0004429417	Asia
Asia|hCoV-19/India/OR-ILSCV25378/2020|EPI ISL 481111|A|India|2020-05-19	Asia|hCoV-19/India/UT-IMT-AT52/2020|EPI ISL 560320|B.1.247|India|2020-07-03	0.0006475174	Asia
Asia|hCoV-19/United Arab Emirates/L3290250769/2020|EPI ISL 520697|B.1.1|United Arab Emirates|2020-05-20	Asia|hCoV-19/India/UT-IMT-AT52/2020|EPI ISL 560320|B.1.247|India|2020-07-03	0.0004770383	Asia
Asia|hCoV-19/India/WB-IK90/2020|EPI ISL 508408|B.1|India|2020-05-20	Asia|hCoV-19/India/UT-IMT-AT52/2020|EPI ISL 560320|B.1.247|India|2020-07-03	0.0005110923	Asia
Asia|hCoV-19/United Arab Emirates/L3290264100/2020|EPI ISL 520704|B.1.1|United Arab Emirates|2020-05-20	Asia|hCoV-19/India/UT-IMT-AT52/2020|EPI ISL 560320|B.1.247|India|2020-07-03	0.0004770240	Asia
Asia|hCoV-19/India/WB-IK92/2020|EPI ISL 508410|B.1|India|2020-05-20	Asia|hCoV-19/India/UT-IMT-AT52/2020|EPI ISL 560320|B.1.247|India|2020-07-03	0.0004088363	Asia
Asia|hCoV-19/Oman/RESP-20-B-15133/2020|EPI ISL 518825|B.1.1.27|Oman|2020-05-21	Asia|hCoV-19/India/UT-IMT-AT52/2020|EPI ISL 560320|B.1.247|India|2020-07-03	0.0006133857	Asia
Asia|hCoV-19/India/TG-CCMB-L1208/2020|EPI ISL 471588|B.1|India|2020-05-21	Asia|hCoV-19/India/UT-IMT-AT52/2020|EPI ISL 560320|B.1.247|India|2020-07-03	0.0005110923	Asia
Asia|hCoV-19/India/MH-NCCS-NR2245/2020|EPI ISL 496572|B.1.247|India|2020-05-21	Asia|hCoV-19/India/UT-IMT-AT52/2020|EPI ISL 560320|B.1.247|India|2020-07-03	0.0003406508	Asia
Asia|hCoV-19/Oman/RESP-20-B-15173/2020|EPI ISL 518826|B.1.1.27|Oman|2020-05-21	Asia|hCoV-19/India/UT-IMT-AT52/2020|EPI ISL 560320|B.1.247|India|2020-07-03	0.0005111384	Asia
Asia|hCoV-19/South Korea/KCDC2299/2020|EPI ISL 510635|B.1.370|South Korea|2020-05-22	Asia|hCoV-19/India/UT-IMT-AT52/2020|EPI ISL 560320|B.1.247|India|2020-07-03	0.0004769873	Asia
Asia|hCoV-19/Oman/205038337/2020|EPI ISL 491996|B.1.1.27|Oman|2020-05-22	Asia|hCoV-19/India/UT-IMT-AT52/2020|EPI ISL 560320|B.1.247|India|2020-07-03	0.0005452348	Asia
Asia|hCoV-19/Oman/RESP-20-B-15879/2020|EPI ISL 518835|B.1.1.27|Oman|2020-05-22	Asia|hCoV-19/India/UT-IMT-AT52/2020|EPI ISL 560320|B.1.247|India|2020-07-03	0.0005452255	Asia
Asia|hCoV-19/Oman/205038157/2020|EPI ISL 491993|B.1.1.27|Oman|2020-05-22	Asia|hCoV-19/India/UT-IMT-AT52/2020|EPI ISL 560320|B.1.247|India|2020-07-03	0.0007156945	Asia
Asia|hCoV-19/Bangladesh/BCSIR-NILMRC-009/2020|EPI ISL 462095|B.1.1.316|Bangladesh|2020-05-23	Asia|hCoV-19/India/UT-IMT-AT52/2020|EPI ISL 560320|B.1.247|India|2020-07-03	0.0005452348	Asia
Asia|hCoV-19/India/MH-AFMC-5458/2020|EPI ISL 496529|B.6|India|2020-05-23	Asia|hCoV-19/India/UT-IMT-AT52/2020|EPI ISL 560320|B.1.247|India|2020-07-03	0.0007838280	Asia
Asia|hCoV-19/Bangladesh/BCSIR-NILMRC-002/2020|EPI ISL 462091|B.1.1|Bangladesh|2020-05-23	Asia|hCoV-19/India/UT-IMT-AT52/2020|EPI ISL 560320|B.1.247|India|2020-07-03	0.0005793239	Asia
Asia|hCoV-19/Bangladesh/BCSIR-NILMRC-003/2020|EPI ISL 462092|B.1.1.316|Bangladesh|2020-05-23	Asia|hCoV-19/India/UT-IMT-AT52/2020|EPI ISL 560320|B.1.247|India|2020-07-03	0.0004429625	Asia
Asia|hCoV-19/SaudiArabia/KAUST-JEDDAH888/2020|EPI ISL 513037|B.1|Saudi Arabia|2020-05-24	Asia|hCoV-19/India/UT-IMT-AT52/2020|EPI ISL 560320|B.1.247|India|2020-07-03	0.0004088539	Asia
Asia|hCoV-19/India/TG-CCMB-GC2/2020|EPI ISL 528812|B.1.1|India|2020-05-24	Asia|hCoV-19/India/UT-IMT-AT52/2020|EPI ISL 560320|B.1.247|India|2020-07-03	0.0004429625	Asia
Asia|hCoV-19/SaudiArabia/KAUST-JEDDAH831/2020|EPI ISL 513005|B.1.246|Saudi Arabia|2020-05-24	Asia|hCoV-19/India/UT-IMT-AT52/2020|EPI ISL 560320|B.1.247|India|2020-07-03	0.0002725094	Asia
Asia|hCoV-19/India/GJ-GBRC139a/2020|EPI ISL 458097|B.1.247|India|2020-05-24	Asia|hCoV-19/India/UT-IMT-AT52/2020|EPI ISL 560320|B.1.247|India|2020-07-03	0.0002043736	Asia
Asia|hCoV-19/India/TG-CCMB-L1452/2020|EPI ISL 471591|B.1.247|India|2020-05-25	Asia|hCoV-19/India/UT-IMT-AT52/2020|EPI ISL 560320|B.1.247|India|2020-07-03	0.0003747525	Asia
Asia|hCoV-19/India/TG-CCMB-L1460/2020|EPI ISL 471597|B.1.160|India|2020-05-25	Asia|hCoV-19/India/UT-IMT-AT52/2020|EPI ISL 560320|B.1.247|India|2020-07-03	0.0002725350	Asia
Asia|hCoV-19/United Arab Emirates/L3290314014/2020|EPI ISL 520706|A|United Arab Emirates|2020-05-25	Asia|hCoV-19/India/UT-IMT-AT52/2020|EPI ISL 560320|B.1.247|India|2020-07-03	0.0006815679	Asia
Asia|hCoV-19/India/TG-CCMB-L1453/2020|EPI ISL 471592|B.1.247|India|2020-05-25	Asia|hCoV-19/India/UT-IMT-AT52/2020|EPI ISL 560320|B.1.247|India|2020-07-03	0.0003747412	Asia
Asia|hCoV-19/Bangladesh/BCSIR-NILMRC-066/2020|EPI ISL 464164|B.1.1.316|Bangladesh|2020-05-26	Asia|hCoV-19/India/UT-IMT-AT52/2020|EPI ISL 560320|B.1.247|India|2020-07-03	0.0005793609	Asia
Asia|hCoV-19/SaudiArabia/KAUST-MADINAH862/2020|EPI ISL 513197|B.1.160|Saudi Arabia|2020-05-26	Asia|hCoV-19/India/UT-IMT-AT52/2020|EPI ISL 560320|B.1.247|India|2020-07-03	0.0003066030	Asia
Asia|hCoV-19/SaudiArabia/KAUST-MADINAH896/2020|EPI ISL 513199|B.1|Saudi Arabia|2020-05-26	Asia|hCoV-19/India/UT-IMT-AT52/2020|EPI ISL 560320|B.1.247|India|2020-07-03	0.0003406668	Asia
Asia|hCoV-19/India/WB-S83/2020|EPI ISL 511899|B.1|India|2020-05-26	Asia|hCoV-19/India/UT-IMT-AT52/2020|EPI ISL 560320|B.1.247|India|2020-07-03	0.0005452440	Asia
Asia|hCoV-19/India/GJ-GBRC164/2020|EPI ISL 461499|B.1.36|India|2020-05-27	Asia|hCoV-19/India/UT-IMT-AT52/2020|EPI ISL 560320|B.1.247|India|2020-07-03	0.0003065937	Asia
Asia|hCoV-19/India/GJ-GBRC161b/2020|EPI ISL 461494|B.1|India|2020-05-27	Asia|hCoV-19/India/UT-IMT-AT52/2020|EPI ISL 560320|B.1.247|India|2020-07-03	0.0003406668	Asia
Asia|hCoV-19/United Arab Emirates/L3290324509/2020|EPI ISL 520707|B.4|United Arab Emirates|2020-05-27	Asia|hCoV-19/India/UT-IMT-AT52/2020|EPI ISL 560320|B.1.247|India|2020-07-03	0.0007156947	Asia
Asia|hCoV-19/India/GJ-GBRC163b/2020|EPI ISL 461498|B.1|India|2020-05-27	Asia|hCoV-19/India/UT-IMT-AT52/2020|EPI ISL 560320|B.1.247|India|2020-07-03	0.0004770463	Asia
Asia|hCoV-19/Oman/205039569/2020|EPI ISL 492006|B.1.1.27|Oman|2020-05-28	Asia|hCoV-19/India/UT-IMT-AT52/2020|EPI ISL 560320|B.1.247|India|2020-07-03	0.0005111230	Asia
Asia|hCoV-19/India/HR-IMT-AE21/2020|EPI ISL 560318|B.1|India|2020-05-28	Asia|hCoV-19/India/UT-IMT-AT52/2020|EPI ISL 560320|B.1.247|India|2020-07-03	0.0004088362	Asia
Asia|hCoV-19/Oman/205039531/2020|EPI ISL 492005|B.1.1.27|Oman|2020-05-28	Asia|hCoV-19/India/UT-IMT-AT52/2020|EPI ISL 560320|B.1.247|India|2020-07-03	0.0005793413	Asia
Asia|hCoV-19/India/WB-S67/2020|EPI ISL 508457|B.1|India|2020-05-28	Asia|hCoV-19/India/UT-IMT-AT52/2020|EPI ISL 560320|B.1.247|India|2020-07-03	0.0004429625	Asia
Asia|hCoV-19/India/TG-CCMB-L1684/2020|EPI ISL 471622|B.1.1.8|India|2020-05-29	Asia|hCoV-19/India/UT-IMT-AT52/2020|EPI ISL 560320|B.1.247|India|2020-07-03	0.0005793141	Asia
Asia|hCoV-19/India/MH-MW33/2020|EPI ISL 508436|B.1.1|India|2020-05-29	Asia|hCoV-19/India/UT-IMT-AT52/2020|EPI ISL 560320|B.1.247|India|2020-07-03	0.0005793337	Asia
Asia|hCoV-19/India/UT-AR30/2020|EPI ISL 508178|B.1.1|India|2020-05-29	Asia|hCoV-19/India/UT-IMT-AT52/2020|EPI ISL 560320|B.1.247|India|2020-07-03	0.0005111317	Asia
Asia|hCoV-19/India/OR-ILSCV32007/2020|EPI ISL 481154|B.1.247|India|2020-05-29	Asia|hCoV-19/India/UT-IMT-AT52/2020|EPI ISL 560320|B.1.247|India|2020-07-03	0.0003406988	Asia
Asia|hCoV-19/United Arab Emirates/L3290361549/2020|EPI ISL 520708|B.1.1.296|United Arab Emirates|2020-05-30	Asia|hCoV-19/India/UT-IMT-AT52/2020|EPI ISL 560320|B.1.247|India|2020-07-03	0.0006816637	Asia
Asia|hCoV-19/United Arab Emirates/L3290363526/2020|EPI ISL 520710|A|United Arab Emirates|2020-05-30	Asia|hCoV-19/India/UT-IMT-AT52/2020|EPI ISL 560320|B.1.247|India|2020-07-03	0.0007498260	Asia
Asia|hCoV-19/United Arab Emirates/L2005036714/2020|EPI ISL 520676|B.1.1|United Arab Emirates|2020-05-30	Asia|hCoV-19/India/UT-IMT-AT52/2020|EPI ISL 560320|B.1.247|India|2020-07-03	0.0004429417	Asia
Asia|hCoV-19/Oman/205039804/2020|EPI ISL 492009|B.1.1.27|Oman|2020-05-30	Asia|hCoV-19/India/UT-IMT-AT52/2020|EPI ISL 560320|B.1.247|India|2020-07-03	0.0005111230	Asia
Asia|hCoV-19/Oman/205040106/2020|EPI ISL 492011|B.1.1.27|Oman|2020-05-31	Asia|hCoV-19/India/UT-IMT-AT52/2020|EPI ISL 560320|B.1.247|India|2020-07-03	0.0005452256	Asia
Asia|hCoV-19/Oman/205040194/2020|EPI ISL 492012|B.1.1.27|Oman|2020-05-31	Asia|hCoV-19/India/UT-IMT-AT52/2020|EPI ISL 560320|B.1.247|India|2020-07-03	0.0005452092	Asia
Asia|hCoV-19/Bangladesh/BCSIR-NILMRC-319/2020|EPI ISL 498932|B.1.1.316|Bangladesh|2020-05-31	Asia|hCoV-19/India/UT-IMT-AT52/2020|EPI ISL 560320|B.1.247|India|2020-07-03	0.0005793881	Asia
Asia|hCoV-19/Bangladesh/BCSIR-NILMRC-320/2020|EPI ISL 504181|B.1.1|Bangladesh|2020-05-31	Asia|hCoV-19/India/UT-IMT-AT52/2020|EPI ISL 560320|B.1.247|India|2020-07-03	0.0007499315	Asia
Asia|hCoV-19/Bangladesh/BCSIR-NILMRC-052/2020|EPI ISL 466627|B.1.1|Bangladesh|2020-06-01	Asia|hCoV-19/India/UT-IMT-AT52/2020|EPI ISL 560320|B.1.247|India|2020-07-03	0.0005452184	Asia
Asia|hCoV-19/India/UT-AR4/2020|EPI ISL 508184|B.1.1|India|2020-06-01	Asia|hCoV-19/India/UT-IMT-AT52/2020|EPI ISL 560320|B.1.247|India|2020-07-03	0.0005452347	Asia
Asia|hCoV-19/Bangladesh/BCSIR-NILMRC-080/2020|EPI ISL 464162|B.1.1|Bangladesh|2020-06-01	Asia|hCoV-19/India/UT-IMT-AT52/2020|EPI ISL 560320|B.1.247|India|2020-07-03	0.0004429550	Asia
Asia|hCoV-19/Bangladesh/BCSIR-NILMRC-073/2020|EPI ISL 466689|B.1.1|Bangladesh|2020-06-01	Asia|hCoV-19/India/UT-IMT-AT52/2020|EPI ISL 560320|B.1.247|India|2020-07-03	0.0005111710	Asia
Asia|hCoV-19/India/TG-CCMB-L1746/2020|EPI ISL 471631|B.1.1.8|India|2020-06-01	Asia|hCoV-19/India/UT-IMT-AT52/2020|EPI ISL 560320|B.1.247|India|2020-07-03	0.0006134144	Asia
Asia|hCoV-19/India/UT-AR33/2020|EPI ISL 508181|A|India|2020-06-02	Asia|hCoV-19/India/UT-IMT-AT52/2020|EPI ISL 560320|B.1.247|India|2020-07-03	0.0009204467	Asia
Asia|hCoV-19/United Arab Emirates/313/2020|EPI ISL 528696|B.1.1.296|United Arab Emirates|2020-06-02	Asia|hCoV-19/India/UT-IMT-AT52/2020|EPI ISL 560320|B.1.247|India|2020-07-03	0.0006475671	Asia
Asia|hCoV-19/India/TG-CCMB-L1811/2020|EPI ISL 471637|B.1.1.8|India|2020-06-02	Asia|hCoV-19/India/UT-IMT-AT52/2020|EPI ISL 560320|B.1.247|India|2020-07-03	0.0006134144	Asia
Asia|hCoV-19/India/TG-CCMB-L1822-ONT/2020|EPI ISL 495164|B.1.1.8|India|2020-06-02	Asia|hCoV-19/India/UT-IMT-AT52/2020|EPI ISL 560320|B.1.247|India|2020-07-03	0.0008181132	Asia
Asia|hCoV-19/United Arab Emirates/310/2020|EPI ISL 528695|B.1.1|United Arab Emirates|2020-06-02	Asia|hCoV-19/India/UT-IMT-AT52/2020|EPI ISL 560320|B.1.247|India|2020-07-03	0.0005452440	Asia
Asia|hCoV-19/Bangladesh/BCSIR-NILMRC-327/2020|EPI ISL 498793|B.1.1|Bangladesh|2020-06-03	Asia|hCoV-19/India/UT-IMT-AT52/2020|EPI ISL 560320|B.1.247|India|2020-07-03	0.0005111077	Asia
Asia|hCoV-19/India/GJ-GBRC183b/2020|EPI ISL 467054|B.1|India|2020-06-03	Asia|hCoV-19/India/UT-IMT-AT52/2020|EPI ISL 560320|B.1.247|India|2020-07-03	0.0003406770	Asia
Asia|hCoV-19/Bangladesh/BCSIR-NILMRC-330/2020|EPI ISL 504182|B.1.1|Bangladesh|2020-06-03	Asia|hCoV-19/India/UT-IMT-AT52/2020|EPI ISL 560320|B.1.247|India|2020-07-03	0.0007499668	Asia
Asia|hCoV-19/United Arab Emirates/L2006030255/2020|EPI ISL 520678|B.4|United Arab Emirates|2020-06-03	Asia|hCoV-19/India/UT-IMT-AT52/2020|EPI ISL 560320|B.1.247|India|2020-07-03	0.0006815679	Asia
Asia|hCoV-19/India/GJ-GBRC181b/2020|EPI ISL 467050|B.1.36|India|2020-06-03	Asia|hCoV-19/India/UT-IMT-AT52/2020|EPI ISL 560320|B.1.247|India|2020-07-03	0.0002725385	Asia
Asia|hCoV-19/India/KA-IB41/2020|EPI ISL 508320|B.1.1|India|2020-06-04	Asia|hCoV-19/India/UT-IMT-AT52/2020|EPI ISL 560320|B.1.247|India|2020-07-03	0.0005111470	Asia
Asia|hCoV-19/Oman/205041374/2020|EPI ISL 492016|B.1.1.27|Oman|2020-06-04	Asia|hCoV-19/India/UT-IMT-AT52/2020|EPI ISL 560320|B.1.247|India|2020-07-03	0.0006475065	Asia
Asia|hCoV-19/India/TG-CCMB-M22/2020|EPI ISL 495194|B.1.1.8|India|2020-06-04	Asia|hCoV-19/India/UT-IMT-AT52/2020|EPI ISL 560320|B.1.247|India|2020-07-03	0.0006134144	Asia
Asia|hCoV-19/India/TG-CCMB-M2/2020|EPI ISL 495192|B.1.1.8|India|2020-06-04	Asia|hCoV-19/India/UT-IMT-AT52/2020|EPI ISL 560320|B.1.247|India|2020-07-03	0.0006474954	Asia
Asia|hCoV-19/India/TG-CCMB-L1931/2020|EPI ISL 495171|B.1.1.8|India|2020-06-04	Asia|hCoV-19/India/UT-IMT-AT52/2020|EPI ISL 560320|B.1.247|India|2020-07-03	0.0006475063	Asia
Asia|hCoV-19/India/GJ-GBRC190/2020|EPI ISL 469033|B.1.160|India|2020-06-05	Asia|hCoV-19/India/UT-IMT-AT52/2020|EPI ISL 560320|B.1.247|India|2020-07-03	0.0003406828	Asia
Asia|hCoV-19/India/OR-ILSCV32889/2020|EPI ISL 481171|B.1.1|India|2020-06-05	Asia|hCoV-19/India/UT-IMT-AT52/2020|EPI ISL 560320|B.1.247|India|2020-07-03	0.0005452348	Asia
Asia|hCoV-19/India/GJ-GBRC192/2020|EPI ISL 469036|B.1.160|India|2020-06-05	Asia|hCoV-19/India/UT-IMT-AT52/2020|EPI ISL 560320|B.1.247|India|2020-07-03	0.0002725094	Asia
Asia|hCoV-19/India/GJ-GBRC361a/2020|EPI ISL 514611|B.1.247|India|2020-06-05	Asia|hCoV-19/India/UT-IMT-AT52/2020|EPI ISL 560320|B.1.247|India|2020-07-03	0.0003066081	Asia
Asia|hCoV-19/Oman/205041592/2020|EPI ISL 492017|B.1.1.27|Oman|2020-06-05	Asia|hCoV-19/India/UT-IMT-AT52/2020|EPI ISL 560320|B.1.247|India|2020-07-03	0.0005452255	Asia
Asia|hCoV-19/India/TG-CCMB-M175/2020|EPI ISL 495190|B.1.1.8|India|2020-06-06	Asia|hCoV-19/India/UT-IMT-AT52/2020|EPI ISL 560320|B.1.247|India|2020-07-03	0.0006134144	Asia
Asia|hCoV-19/India/TG-CCMB-M135/2020|EPI ISL 495184|B.1.1.8|India|2020-06-06	Asia|hCoV-19/India/UT-IMT-AT52/2020|EPI ISL 560320|B.1.247|India|2020-07-03	0.0005452092	Asia
Asia|hCoV-19/India/TG-CCMB-M116/2020|EPI ISL 495182|B.1.1|India|2020-06-06	Asia|hCoV-19/India/UT-IMT-AT52/2020|EPI ISL 560320|B.1.247|India|2020-07-03	0.0004770464	Asia
Asia|hCoV-19/India/MH-MW36/2020|EPI ISL 511927|B.1.36|India|2020-06-06	Asia|hCoV-19/India/UT-IMT-AT52/2020|EPI ISL 560320|B.1.247|India|2020-07-03	0.0004088361	Asia
Asia|hCoV-19/South Korea/KCDC2448/2020|EPI ISL 514851|B.1.1|South Korea|2020-06-07	Asia|hCoV-19/India/UT-IMT-AT52/2020|EPI ISL 560320|B.1.247|India|2020-07-03	0.0006134329	Asia
Asia|hCoV-19/Bangladesh/BCSIR-NILMRC-103/2020|EPI ISL 475084|B.1.1.316|Bangladesh|2020-06-07	Asia|hCoV-19/India/UT-IMT-AT52/2020|EPI ISL 560320|B.1.247|India|2020-07-03	0.0004429625	Asia
Asia|hCoV-19/Bangladesh/BCSIR-NILMRC-108/2020|EPI ISL 475756|B.1.1.316|Bangladesh|2020-06-07	Asia|hCoV-19/India/UT-IMT-AT52/2020|EPI ISL 560320|B.1.247|India|2020-07-03	0.0004771095	Asia
Asia|hCoV-19/India/TG-CCMB-M181/2020|EPI ISL 495191|B.1|India|2020-06-07	Asia|hCoV-19/India/UT-IMT-AT52/2020|EPI ISL 560320|B.1.247|India|2020-07-03	0.0004770606	Asia
Asia|hCoV-19/United Arab Emirates/L3300068662/2020|EPI ISL 520715|B.1.1|United Arab Emirates|2020-06-07	Asia|hCoV-19/India/UT-IMT-AT52/2020|EPI ISL 560320|B.1.247|India|2020-07-03	0.0004429417	Asia
Asia|hCoV-19/India/GJ-GBRC222a/2020|EPI ISL 476855|B.1.36|India|2020-06-08	Asia|hCoV-19/India/UT-IMT-AT52/2020|EPI ISL 560320|B.1.247|India|2020-07-03	0.0003747875	Asia
Asia|hCoV-19/India/GJ-GBRC312b/2020|EPI ISL 495068|B.1.5|India|2020-06-08	Asia|hCoV-19/India/UT-IMT-AT52/2020|EPI ISL 560320|B.1.247|India|2020-07-03	0.0005111163	Asia
Asia|hCoV-19/India/GJ-GBRC219b/2020|EPI ISL 475057|B.1.36|India|2020-06-08	Asia|hCoV-19/India/UT-IMT-AT52/2020|EPI ISL 560320|B.1.247|India|2020-07-03	0.0003066173	Asia
Asia|hCoV-19/India/GJ-GBRC201b/2020|EPI ISL 469047|B.1.36|India|2020-06-08	Asia|hCoV-19/India/UT-IMT-AT52/2020|EPI ISL 560320|B.1.247|India|2020-07-03	0.0003406987	Asia
Asia|hCoV-19/India/OR-ILSCV34480/2020|EPI ISL 481184|B.1.1|India|2020-06-09	Asia|hCoV-19/India/UT-IMT-AT52/2020|EPI ISL 560320|B.1.247|India|2020-07-03	0.0005452348	Asia
Asia|hCoV-19/India/TG-CCMB-M361/2020|EPI ISL 495201|B.1.1.8|India|2020-06-09	Asia|hCoV-19/India/UT-IMT-AT52/2020|EPI ISL 560320|B.1.247|India|2020-07-03	0.0006475258	Asia
Asia|hCoV-19/India/TG-CCMB-M359/2020|EPI ISL 495200|B.1.5|India|2020-06-09	Asia|hCoV-19/India/UT-IMT-AT52/2020|EPI ISL 560320|B.1.247|India|2020-07-03	0.0005110837	Asia
Asia|hCoV-19/Oman/205042822/2020|EPI ISL 492020|B.1.1.27|Oman|2020-06-09	Asia|hCoV-19/India/UT-IMT-AT52/2020|EPI ISL 560320|B.1.247|India|2020-07-03	0.0006475064	Asia
Asia|hCoV-19/India/TG-CCMB-M588/2020|EPI ISL 495217|B.1.1.8|India|2020-06-10	Asia|hCoV-19/India/UT-IMT-AT52/2020|EPI ISL 560320|B.1.247|India|2020-07-03	0.0005792967	Asia
Asia|hCoV-19/India/OR-ILSCV35475/2020|EPI ISL 481199|B.1|India|2020-06-10	Asia|hCoV-19/India/UT-IMT-AT52/2020|EPI ISL 560320|B.1.247|India|2020-07-03	0.0004088746	Asia
Asia|hCoV-19/India/HR-MW39/2020|EPI ISL 511928|B.1.1|India|2020-06-10	Asia|hCoV-19/India/UT-IMT-AT52/2020|EPI ISL 560320|B.1.247|India|2020-07-03	0.0006475173	Asia
Asia|hCoV-19/India/WB-S98/2020|EPI ISL 508487|B.1|India|2020-06-10	Asia|hCoV-19/India/UT-IMT-AT52/2020|EPI ISL 560320|B.1.247|India|2020-07-03	0.0005452531	Asia
Asia|hCoV-19/India/GJ-GBRC227/2020|EPI ISL 476864|B.1.36|India|2020-06-11	Asia|hCoV-19/India/UT-IMT-AT52/2020|EPI ISL 560320|B.1.247|India|2020-07-03	0.0002725349	Asia
Asia|hCoV-19/Oman/205043490/2020|EPI ISL 492026|B.1.1.27|Oman|2020-06-11	Asia|hCoV-19/India/UT-IMT-AT52/2020|EPI ISL 560320|B.1.247|India|2020-07-03	0.0005452511	Asia
Asia|hCoV-19/India/GJ-GBRC228b/2020|EPI ISL 476866|B.1.36|India|2020-06-11	Asia|hCoV-19/India/UT-IMT-AT52/2020|EPI ISL 560320|B.1.247|India|2020-07-03	0.0002725221	Asia
Asia|hCoV-19/India/GJ-GBRC261b/2020|EPI ISL 483854|B.1.36|India|2020-06-11	Asia|hCoV-19/India/UT-IMT-AT52/2020|EPI ISL 560320|B.1.247|India|2020-07-03	0.0004429906	Asia
Asia|hCoV-19/Bangladesh/BCSIR-NILMRC-175/2020|EPI ISL 483622|B.1.1.316|Bangladesh|2020-06-12	Asia|hCoV-19/India/UT-IMT-AT52/2020|EPI ISL 560320|B.1.247|India|2020-07-03	0.0005793239	Asia
Asia|hCoV-19/India/GJ-GBRC229b/2020|EPI ISL 476868|B.1.36|India|2020-06-12	Asia|hCoV-19/India/UT-IMT-AT52/2020|EPI ISL 560320|B.1.247|India|2020-07-03	0.0003406987	Asia
Asia|hCoV-19/India/GJ-GBRC255a/2020|EPI ISL 483842|B.1.36|India|2020-06-12	Asia|hCoV-19/India/UT-IMT-AT52/2020|EPI ISL 560320|B.1.247|India|2020-07-03	0.0002725303	Asia
Asia|hCoV-19/India/GJ-GBRC236/2020|EPI ISL 476878|B.1.5|India|2020-06-12	Asia|hCoV-19/India/UT-IMT-AT52/2020|EPI ISL 560320|B.1.247|India|2020-07-03	0.0003065938	Asia
Asia|hCoV-19/India/GJ-GBRC277a/2020|EPI ISL 483878|B.1|India|2020-06-13	Asia|hCoV-19/India/UT-IMT-AT52/2020|EPI ISL 560320|B.1.247|India|2020-07-03	0.0004088746	Asia
Asia|hCoV-19/India/GJ-GBRC269/2020|EPI ISL 483866|B.1.5|India|2020-06-13	Asia|hCoV-19/India/UT-IMT-AT52/2020|EPI ISL 560320|B.1.247|India|2020-07-03	0.0003747588	Asia
Asia|hCoV-19/SaudiArabia/KAUST-MADINAH1044/2020|EPI ISL 513076|B.1|Saudi Arabia|2020-06-13	Asia|hCoV-19/India/UT-IMT-AT52/2020|EPI ISL 560320|B.1.247|India|2020-07-03	0.0004429001	Asia
Asia|hCoV-19/United Arab Emirates/434/2020|EPI ISL 528700|B.1.1|United Arab Emirates|2020-06-13	Asia|hCoV-19/India/UT-IMT-AT52/2020|EPI ISL 560320|B.1.247|India|2020-07-03	0.0005452184	Asia
Asia|hCoV-19/India/GJ-GBRC242/2020|EPI ISL 483823|B.1.36|India|2020-06-14	Asia|hCoV-19/India/UT-IMT-AT52/2020|EPI ISL 560320|B.1.247|India|2020-07-03	0.0003066317	Asia
Asia|hCoV-19/India/GJ-GBRC245/2020|EPI ISL 483826|B.1.247|India|2020-06-14	Asia|hCoV-19/India/UT-IMT-AT52/2020|EPI ISL 560320|B.1.247|India|2020-07-03	0.0003747763	Asia
Asia|hCoV-19/India/HR-TF2/2020|EPI ISL 508496|B.1.36|India|2020-06-14	Asia|hCoV-19/India/UT-IMT-AT52/2020|EPI ISL 560320|B.1.247|India|2020-07-03	0.0003747764	Asia
Asia|hCoV-19/India/GJ-GBRC243/2020|EPI ISL 483824|B.1.160|India|2020-06-14	Asia|hCoV-19/India/UT-IMT-AT52/2020|EPI ISL 560320|B.1.247|India|2020-07-03	0.0003406987	Asia
Asia|hCoV-19/India/GJ-GBRC301a/2020|EPI ISL 495046|B.1.247|India|2020-06-15	Asia|hCoV-19/India/UT-IMT-AT52/2020|EPI ISL 560320|B.1.247|India|2020-07-03	0.0002725094	Asia
Asia|hCoV-19/India/GJ-GBRC296a/2020|EPI ISL 495036|B.1|India|2020-06-15	Asia|hCoV-19/India/UT-IMT-AT52/2020|EPI ISL 560320|B.1.247|India|2020-07-03	0.0004429209	Asia
Asia|hCoV-19/India/GJ-GBRC294/2020|EPI ISL 495034|B.1|India|2020-06-15	Asia|hCoV-19/India/UT-IMT-AT52/2020|EPI ISL 560320|B.1.247|India|2020-07-03	0.0005453528	Asia
Asia|hCoV-19/India/GJ-GBRC292b/2020|EPI ISL 495031|B.1|India|2020-06-15	Asia|hCoV-19/India/UT-IMT-AT52/2020|EPI ISL 560320|B.1.247|India|2020-07-03	0.0005112337	Asia
Asia|hCoV-19/Bangladesh/BCSIR-NILMRC-186/2020|EPI ISL 483694|B.1.36|Bangladesh|2020-06-16	Asia|hCoV-19/India/UT-IMT-AT52/2020|EPI ISL 560320|B.1.247|India|2020-07-03	0.0003406987	Asia
Asia|hCoV-19/India/DL-MN1/2020|EPI ISL 508415|B.1.36|India|2020-06-16	Asia|hCoV-19/India/UT-IMT-AT52/2020|EPI ISL 560320|B.1.247|India|2020-07-03	0.0003406667	Asia
Asia|hCoV-19/United Arab Emirates/L2006032095/2020|EPI ISL 520679|A|United Arab Emirates|2020-06-16	Asia|hCoV-19/India/UT-IMT-AT52/2020|EPI ISL 560320|B.1.247|India|2020-07-03	0.0006815999	Asia
Asia|hCoV-19/Bangladesh/CHRF-0027/2020|EPI ISL 477136|B.1.1|Bangladesh|2020-06-16	Asia|hCoV-19/India/UT-IMT-AT52/2020|EPI ISL 560320|B.1.247|India|2020-07-03	0.0006134929	Asia
Asia|hCoV-19/SaudiArabia/KAUST-JEDDAH1010/2020|EPI ISL 512881|B.1.247|Saudi Arabia|2020-06-17	Asia|hCoV-19/India/UT-IMT-AT52/2020|EPI ISL 560320|B.1.247|India|2020-07-03	0.0002725350	Asia
Asia|hCoV-19/India/DL-TF17/2020|EPI ISL 508495|B.1.36|India|2020-06-17	Asia|hCoV-19/India/UT-IMT-AT52/2020|EPI ISL 560320|B.1.247|India|2020-07-03	0.0003747876	Asia
Asia|hCoV-19/India/GJ-GBRC322a/2020|EPI ISL 500949|A|India|2020-06-17	Asia|hCoV-19/India/UT-IMT-AT52/2020|EPI ISL 560320|B.1.247|India|2020-07-03	0.0004429566	Asia
Asia|hCoV-19/India/GJ-GBRC317/2020|EPI ISL 500947|B.1.246|India|2020-06-17	Asia|hCoV-19/India/UT-IMT-AT52/2020|EPI ISL 560320|B.1.247|India|2020-07-03	0.0002725222	Asia
Asia|hCoV-19/Bangladesh/BCSIR-NILMRC-158/2020|EPI ISL 480447|B.1.36|Bangladesh|2020-06-18	Asia|hCoV-19/India/UT-IMT-AT52/2020|EPI ISL 560320|B.1.247|India|2020-07-03	0.0003406987	Asia
Asia|hCoV-19/India/GJ-GBRC-363/2020|EPI ISL 524715|B.1.36|India|2020-06-18	Asia|hCoV-19/India/UT-IMT-AT52/2020|EPI ISL 560320|B.1.247|India|2020-07-03	0.0003406827	Asia
Asia|hCoV-19/Bangladesh/BCSIR-NILMRC-151/2020|EPI ISL 480440|B.1.1|Bangladesh|2020-06-18	Asia|hCoV-19/India/UT-IMT-AT52/2020|EPI ISL 560320|B.1.247|India|2020-07-03	0.0006134248	Asia
Asia|hCoV-19/India/GJ-GBRC-366a/2020|EPI ISL 524719|B.1.160|India|2020-06-18	Asia|hCoV-19/India/UT-IMT-AT52/2020|EPI ISL 560320|B.1.247|India|2020-07-03	0.0002725222	Asia
Asia|hCoV-19/Bangladesh/BCSIR-NILMRC-118a/2020|EPI ISL 482487|B.1.1|Bangladesh|2020-06-18	Asia|hCoV-19/India/UT-IMT-AT52/2020|EPI ISL 560320|B.1.247|India|2020-07-03	0.0006134248	Asia
Asia|hCoV-19/India/GJ-GBRC310b/2020|EPI ISL 495064|B.1.36|India|2020-06-19	Asia|hCoV-19/India/UT-IMT-AT52/2020|EPI ISL 560320|B.1.247|India|2020-07-03	0.0002725093	Asia
Asia|hCoV-19/India/HR-TF24/2020|EPI ISL 508498|B.6|India|2020-06-19	Asia|hCoV-19/India/UT-IMT-AT52/2020|EPI ISL 560320|B.1.247|India|2020-07-03	0.0007497809	Asia
Asia|hCoV-19/India/GJ-GBRC246/2020|EPI ISL 483827|B.1.5|India|2020-06-19	Asia|hCoV-19/India/UT-IMT-AT52/2020|EPI ISL 560320|B.1.247|India|2020-07-03	0.0005452368	Asia
Asia|hCoV-19/India/GJ-GBRC247/2020|EPI ISL 483828|B.1.36|India|2020-06-19	Asia|hCoV-19/India/UT-IMT-AT52/2020|EPI ISL 560320|B.1.247|India|2020-07-03	0.0003406667	Asia
Asia|hCoV-19/India/DL-MN26/2020|EPI ISL 508418|B.1.36|India|2020-06-20	Asia|hCoV-19/India/UT-IMT-AT52/2020|EPI ISL 560320|B.1.247|India|2020-07-03	0.0001703129	Asia
Asia|hCoV-19/India/GJ-GBRC311a/2020|EPI ISL 495065|B.1.246|India|2020-06-20	Asia|hCoV-19/India/UT-IMT-AT52/2020|EPI ISL 560320|B.1.247|India|2020-07-03	0.0003406872	Asia
Asia|hCoV-19/Bangladesh/BCSIR-NILMRC-182/2020|EPI ISL 483630|B.1.1|Bangladesh|2020-06-20	Asia|hCoV-19/India/UT-IMT-AT52/2020|EPI ISL 560320|B.1.247|India|2020-07-03	0.0004429417	Asia
Asia|hCoV-19/India/GJ-GBRC311b/2020|EPI ISL 495066|B.1.36|India|2020-06-20	Asia|hCoV-19/India/UT-IMT-AT52/2020|EPI ISL 560320|B.1.247|India|2020-07-03	0.0003747763	Asia
Asia|hCoV-19/Bangladesh/BCSIR-NILMRC-181/2020|EPI ISL 483629|B.1.1|Bangladesh|2020-06-20	Asia|hCoV-19/India/UT-IMT-AT52/2020|EPI ISL 560320|B.1.247|India|2020-07-03	0.0007499089	Asia
Asia|hCoV-19/India/KA-IB23/2020|EPI ISL 508301|B.1.5|India|2020-06-21	Asia|hCoV-19/India/UT-IMT-AT52/2020|EPI ISL 560320|B.1.247|India|2020-07-03	0.0005111010	Asia
Asia|hCoV-19/South Korea/KCDC2542/2020|EPI ISL 514945|B.1.1|South Korea|2020-06-21	Asia|hCoV-19/India/UT-IMT-AT52/2020|EPI ISL 560320|B.1.247|India|2020-07-03	0.0007499062	Asia
Asia|hCoV-19/Indonesia/YO-UGM-202449/2020|EPI ISL 516800|B.1.160|Indonesia|2020-06-22	Asia|hCoV-19/India/UT-IMT-AT52/2020|EPI ISL 560320|B.1.247|India|2020-07-03	0.0003406610	Asia
Asia|hCoV-19/Singapore/268nan/2020|EPI ISL 477180|B.1.5|Singapore|2020-06-22	Asia|hCoV-19/India/UT-IMT-AT52/2020|EPI ISL 560320|B.1.247|India|2020-07-03	0.0003406770	Asia
Asia|hCoV-19/India/HR-TF30/2020|EPI ISL 508503|B.1.36|India|2020-06-22	Asia|hCoV-19/India/UT-IMT-AT52/2020|EPI ISL 560320|B.1.247|India|2020-07-03	0.0003747236	Asia
Asia|hCoV-19/India/GJ-GBRC-384a/2020|EPI ISL 524744|B.1.36|India|2020-06-22	Asia|hCoV-19/India/UT-IMT-AT52/2020|EPI ISL 560320|B.1.247|India|2020-07-03	0.0004429907	Asia
Asia|hCoV-19/Hong Kong/HKU-200723-003/2020|EPI ISL 497770|B.1.275|Hong Kong|2020-06-22	Asia|hCoV-19/India/UT-IMT-AT52/2020|EPI ISL 560320|B.1.247|India|2020-07-03	0.0005792718	Asia
Asia|hCoV-19/SaudiArabia/KAUST-JEDDAH1000/2020|EPI ISL 512874|B.1.247|Saudi Arabia|2020-06-23	Asia|hCoV-19/India/UT-IMT-AT52/2020|EPI ISL 560320|B.1.247|India|2020-07-03	0.0002725176	Asia
Asia|hCoV-19/SaudiArabia/KAUST-JEDDAH999/2020|EPI ISL 513072|B.1.1|Saudi Arabia|2020-06-23	Asia|hCoV-19/India/UT-IMT-AT52/2020|EPI ISL 560320|B.1.247|India|2020-07-03	0.0005111231	Asia
Asia|hCoV-19/SaudiArabia/KAUST-JEDDAH1033/2020|EPI ISL 512902|B.1.261|Saudi Arabia|2020-06-23	Asia|hCoV-19/India/UT-IMT-AT52/2020|EPI ISL 560320|B.1.247|India|2020-07-03	0.0004088416	Asia
Asia|hCoV-19/SaudiArabia/KAUST-JEDDAH1031/2020|EPI ISL 512900|B.1.247|Saudi Arabia|2020-06-23	Asia|hCoV-19/India/UT-IMT-AT52/2020|EPI ISL 560320|B.1.247|India|2020-07-03	0.0002384407	Asia
Asia|hCoV-19/Bangladesh/BCSIR-NILMRC-219/2020|EPI ISL 483707|B.1.1.316|Bangladesh|2020-06-24	Asia|hCoV-19/India/UT-IMT-AT52/2020|EPI ISL 560320|B.1.247|India|2020-07-03	0.0005452952	Asia
Asia|hCoV-19/Bangladesh/BCSIR-NILMRC-216/2020|EPI ISL 483703|B.1.36|Bangladesh|2020-06-24	Asia|hCoV-19/India/UT-IMT-AT52/2020|EPI ISL 560320|B.1.247|India|2020-07-03	0.0003406987	Asia
Asia|hCoV-19/South Korea/KCDC2558/2020|EPI ISL 514961|B.1.1|South Korea|2020-06-24	Asia|hCoV-19/India/UT-IMT-AT52/2020|EPI ISL 560320|B.1.247|India|2020-07-03	0.0005111710	Asia
Asia|hCoV-19/South Korea/KCDC2557/2020|EPI ISL 514960|B.1.1|South Korea|2020-06-24	Asia|hCoV-19/India/UT-IMT-AT52/2020|EPI ISL 560320|B.1.247|India|2020-07-03	0.0005793881	Asia
Asia|hCoV-19/Bangladesh/BCSIR-NILMRC-218/2020|EPI ISL 483705|B.1.1|Bangladesh|2020-06-24	Asia|hCoV-19/India/UT-IMT-AT52/2020|EPI ISL 560320|B.1.247|India|2020-07-03	0.0005793881	Asia
Asia|hCoV-19/India/GJ-GBRC329/2020|EPI ISL 512064|B.1.36|India|2020-06-25	Asia|hCoV-19/India/UT-IMT-AT52/2020|EPI ISL 560320|B.1.247|India|2020-07-03	0.0002384631	Asia
Asia|hCoV-19/India/GJ-GBRC357b/2020|EPI ISL 514607|B.1.36|India|2020-06-25	Asia|hCoV-19/India/UT-IMT-AT52/2020|EPI ISL 560320|B.1.247|India|2020-07-03	0.0003066225	Asia
Asia|hCoV-19/India/GJ-GBRC355a/2020|EPI ISL 514603|B.1.36|India|2020-06-25	Asia|hCoV-19/India/UT-IMT-AT52/2020|EPI ISL 560320|B.1.247|India|2020-07-03	0.0002043832	Asia
Asia|hCoV-19/India/GJ-GBRC356/2020|EPI ISL 514605|B.1.36|India|2020-06-25	Asia|hCoV-19/India/UT-IMT-AT52/2020|EPI ISL 560320|B.1.247|India|2020-07-03	0.0003406930	Asia
Asia|hCoV-19/India/GJ-GBRC355b/2020|EPI ISL 514604|B.1.36|India|2020-06-25	Asia|hCoV-19/India/UT-IMT-AT52/2020|EPI ISL 560320|B.1.247|India|2020-07-03	0.0002384591	Asia
Asia|hCoV-19/United Arab Emirates/529/2020|EPI ISL 528703|B.1.1.220|United Arab Emirates|2020-06-26	Asia|hCoV-19/India/UT-IMT-AT52/2020|EPI ISL 560320|B.1.247|India|2020-07-03	0.0006475757	Asia
Asia|hCoV-19/Indonesia/JT-UGM-202538/2020|EPI ISL 525492|B.1.160|Indonesia|2020-06-26	Asia|hCoV-19/India/UT-IMT-AT52/2020|EPI ISL 560320|B.1.247|India|2020-07-03	0.0004088293	Asia
Asia|hCoV-19/India/UP-MN32/2020|EPI ISL 508419|B.1.36|India|2020-06-27	Asia|hCoV-19/India/UT-IMT-AT52/2020|EPI ISL 560320|B.1.247|India|2020-07-03	0.0002725221	Asia
Asia|hCoV-19/South Korea/KCDC2683/2020|EPI ISL 522464|B.1.275|South Korea|2020-06-27	Asia|hCoV-19/India/UT-IMT-AT52/2020|EPI ISL 560320|B.1.247|India|2020-07-03	0.0004126697	Asia
Asia|hCoV-19/Indonesia/JB-TFRIC19-R30535/2020|EPI ISL 528747|B.1.1|Indonesia|2020-06-28	Asia|hCoV-19/India/UT-IMT-AT52/2020|EPI ISL 560320|B.1.247|India|2020-07-03	0.0004429869	Asia
Asia|hCoV-19/India/GJ-GBRC283/2020|EPI ISL 495020|B.1.246|India|2020-06-28	Asia|hCoV-19/India/UT-IMT-AT52/2020|EPI ISL 560320|B.1.247|India|2020-07-03	0.0003409196	Asia
Asia|hCoV-19/South Korea/KCDC2588/2020|EPI ISL 514991|B.1.1|South Korea|2020-06-29	Asia|hCoV-19/India/UT-IMT-AT52/2020|EPI ISL 560320|B.1.247|India|2020-07-03	0.0005793315	Asia
Asia|hCoV-19/South Korea/KCDC2589/2020|EPI ISL 514992|B.1.1|South Korea|2020-06-29	Asia|hCoV-19/India/UT-IMT-AT52/2020|EPI ISL 560320|B.1.247|India|2020-07-03	0.0005805087	Asia
Asia|hCoV-19/Israel/CVL1195/2020|EPI ISL 516904|B.1.3|Israel|2020-06-29	Asia|hCoV-19/India/UT-IMT-AT52/2020|EPI ISL 560320|B.1.247|India|2020-07-03	0.0008643334	Asia
Asia|hCoV-19/India/GJ-GBRC284a/2020|EPI ISL 495021|B.1.36|India|2020-06-30	Asia|hCoV-19/India/UT-IMT-AT52/2020|EPI ISL 560320|B.1.247|India|2020-07-03	0.0002725348	Asia
Asia|hCoV-19/India/GJ-GBRC284b/2020|EPI ISL 495022|B.1.36|India|2020-06-30	Asia|hCoV-19/India/UT-IMT-AT52/2020|EPI ISL 560320|B.1.247|India|2020-07-03	0.0003066225	Asia
Asia|hCoV-19/United Arab Emirates/558/2020|EPI ISL 528705|B.1|United Arab Emirates|2020-06-30	Asia|hCoV-19/India/UT-IMT-AT52/2020|EPI ISL 560320|B.1.247|India|2020-07-03	0.0004429209	Asia
Asia|hCoV-19/South Korea/KCDC2687/2020|EPI ISL 522467|B.1.1|South Korea|2020-06-30	Asia|hCoV-19/India/UT-IMT-AT52/2020|EPI ISL 560320|B.1.247|India|2020-07-03	0.0004770626	Asia
Asia|hCoV-19/Hong Kong/HKU-200723-042/2020|EPI ISL 497809|B.1|Hong Kong|2020-07-01	Asia|hCoV-19/India/UT-IMT-AT52/2020|EPI ISL 560320|B.1.247|India|2020-07-03	0.0006475478	Asia
Asia|hCoV-19/United Arab Emirates/581/2020|EPI ISL 528707|B.1|United Arab Emirates|2020-07-01	Asia|hCoV-19/India/UT-IMT-AT52/2020|EPI ISL 560320|B.1.247|India|2020-07-03	0.0004429417	Asia
Asia|hCoV-19/South Korea/KCDC2689/2020|EPI ISL 522469|B.1|South Korea|2020-07-01	Asia|hCoV-19/India/UT-IMT-AT52/2020|EPI ISL 560320|B.1.247|India|2020-07-03	0.0005451856	Asia
Asia|hCoV-19/India/GJ-GBRC285/2020|EPI ISL 495023|B.1.247|India|2020-07-02	Asia|hCoV-19/India/UT-IMT-AT52/2020|EPI ISL 560320|B.1.247|India|2020-07-03	0.0002725304	Asia
Asia|hCoV-19/South Korea/KCDC2691/2020|EPI ISL 522471|B.1.1|South Korea|2020-07-02	Asia|hCoV-19/India/UT-IMT-AT52/2020|EPI ISL 560320|B.1.247|India|2020-07-03	0.0006475589	Asia
Asia|hCoV-19/Hong Kong/HKU-200723-077/2020|EPI ISL 497844|B.1|Hong Kong|2020-07-03	Asia|hCoV-19/India/UT-IMT-AT52/2020|EPI ISL 560320|B.1.247|India|2020-07-03	0.0004806001	Asia
Asia|hCoV-19/Wuhan/IVDC-HB-04/2020|EPI ISL 402120|B|China|2020-01-01	Asia|hCoV-19/India/GJ-GBRC287/2020|EPI ISL 495025|B.1.5|India|2020-07-04	0.0002350467	Asia
Asia|hCoV-19/Wuhan/IPBCAMS-WH-05/2020|EPI ISL 403928|B|China|2020-01-01	Asia|hCoV-19/India/GJ-GBRC287/2020|EPI ISL 495025|B.1.5|India|2020-07-04	0.0002014738	Asia
Asia|hCoV-19/Wuhan/WH03/2020|EPI ISL 406800|B|China|2020-01-01	Asia|hCoV-19/India/GJ-GBRC287/2020|EPI ISL 495025|B.1.5|India|2020-07-04	0.0001678836	Asia
Asia|hCoV-19/Wuhan/WHU01/2020|EPI ISL 406716|B|China|2020-01-02	Asia|hCoV-19/India/GJ-GBRC287/2020|EPI ISL 495025|B.1.5|India|2020-07-04	0.0001678836	Asia
Asia|hCoV-19/Beijing/Beijing-01/2020|EPI ISL 514752|B|China|2020-01-03	Asia|hCoV-19/India/GJ-GBRC287/2020|EPI ISL 495025|B.1.5|India|2020-07-04	0.0002014644	Asia
Asia|hCoV-19/Thailand/NIH-15/2020|EPI ISL 434692|B|Thailand|2020-01-05	Asia|hCoV-19/India/GJ-GBRC287/2020|EPI ISL 495025|B.1.5|India|2020-07-04	0.0001680190	Asia
Asia|hCoV-19/Wuhan/WH04/2020|EPI ISL 406801|A|China|2020-01-05	Asia|hCoV-19/India/GJ-GBRC287/2020|EPI ISL 495025|B.1.5|India|2020-07-04	0.0002350467	Asia
Asia|hCoV-19/Thailand/61/2020|EPI ISL 403962|B|Thailand|2020-01-08	Asia|hCoV-19/India/GJ-GBRC287/2020|EPI ISL 495025|B.1.5|India|2020-07-04	0.0001678836	Asia
Asia|hCoV-19/Jingzhou/HBCDC-HB-01/2020|EPI ISL 412459|B|China|2020-01-08	Asia|hCoV-19/India/GJ-GBRC287/2020|EPI ISL 495025|B.1.5|India|2020-07-04	0.0003358114	Asia
Asia|hCoV-19/Beijing/WH-09/2020|EPI ISL 411957|B|China|2020-01-08	Asia|hCoV-19/India/GJ-GBRC287/2020|EPI ISL 495025|B.1.5|India|2020-07-04	0.0002014645	Asia
Asia|hCoV-19/Shenzhen/HKU-SZ-002/2020|EPI ISL 406030|A|China|2020-01-10	Asia|hCoV-19/India/GJ-GBRC287/2020|EPI ISL 495025|B.1.5|India|2020-07-04	0.0002686302	Asia
Asia|hCoV-19/Wuhan/OS52/2020|EPI ISL 450500|B|China|2020-01-10	Asia|hCoV-19/India/GJ-GBRC287/2020|EPI ISL 495025|B.1.5|India|2020-07-04	0.0003022241	Asia
Asia|hCoV-19/Shenzhen/HKU-SZ-005/2020|EPI ISL 405839|A|China|2020-01-11	Asia|hCoV-19/India/GJ-GBRC287/2020|EPI ISL 495025|B.1.5|India|2020-07-04	0.0003358015	Asia
Asia|hCoV-19/Jiangxi/IVDC-JX-002/2020|EPI ISL 408486|B|China|2020-01-11	Asia|hCoV-19/India/GJ-GBRC287/2020|EPI ISL 495025|B.1.5|India|2020-07-04	0.0002014704	Asia
Asia|hCoV-19/Shenzhen/SZTH-002/2020|EPI ISL 406593|A|China|2020-01-13	Asia|hCoV-19/India/GJ-GBRC287/2020|EPI ISL 495025|B.1.5|India|2020-07-04	0.0002686302	Asia
Asia|hCoV-19/Thailand/74/2020|EPI ISL 403963|B|Thailand|2020-01-13	Asia|hCoV-19/India/GJ-GBRC287/2020|EPI ISL 495025|B.1.5|India|2020-07-04	0.0001678836	Asia
Asia|hCoV-19/Nepal/61/2020|EPI ISL 410301|B|Nepal|2020-01-13	Asia|hCoV-19/India/GJ-GBRC287/2020|EPI ISL 495025|B.1.5|India|2020-07-04	0.0002015321	Asia
Asia|hCoV-19/Guangdong/20SF012/2020|EPI ISL 403932|A|China|2020-01-14	Asia|hCoV-19/India/GJ-GBRC287/2020|EPI ISL 495025|B.1.5|India|2020-07-04	0.0002686302	Asia
Asia|hCoV-19/Guangdong/20SF013/2020|EPI ISL 403933|A|China|2020-01-15	Asia|hCoV-19/India/GJ-GBRC287/2020|EPI ISL 495025|B.1.5|India|2020-07-04	0.0002686302	Asia
Asia|hCoV-19/Guangdong/20SF014/2020|EPI ISL 403934|B|China|2020-01-15	Asia|hCoV-19/India/GJ-GBRC287/2020|EPI ISL 495025|B.1.5|India|2020-07-04	0.0002014644	Asia
Asia|hCoV-19/Sichuan/IVDC-SC-001/2020|EPI ISL 408484|A|China|2020-01-15	Asia|hCoV-19/India/GJ-GBRC287/2020|EPI ISL 495025|B.1.5|India|2020-07-04	0.0003694233	Asia
Asia|hCoV-19/Thailand/Nonthaburi 68/2020|EPI ISL 447910|B|Thailand|2020-01-15	Asia|hCoV-19/India/GJ-GBRC287/2020|EPI ISL 495025|B.1.5|India|2020-07-04	0.0001678836	Asia
Asia|hCoV-19/Shenzhen/SZTH-003/2020|EPI ISL 406594|B|China|2020-01-16	Asia|hCoV-19/India/GJ-GBRC287/2020|EPI ISL 495025|B.1.5|India|2020-07-04	0.0002350467	Asia
Asia|hCoV-19/Zhejiang/WZ-01/2020|EPI ISL 404227|B|China|2020-01-16	Asia|hCoV-19/India/GJ-GBRC287/2020|EPI ISL 495025|B.1.5|India|2020-07-04	0.0002014645	Asia
Asia|hCoV-19/Shenzhen/SZTH-004/2020|EPI ISL 406595|B|China|2020-01-16	Asia|hCoV-19/India/GJ-GBRC287/2020|EPI ISL 495025|B.1.5|India|2020-07-04	0.0004702455	Asia
Asia|hCoV-19/Thailand/NIH-59/2020|EPI ISL 434693|B|Thailand|2020-01-16	Asia|hCoV-19/India/GJ-GBRC287/2020|EPI ISL 495025|B.1.5|India|2020-07-04	0.0001678949	Asia
Asia|hCoV-19/Hunan/HN-CIDC-P2/2020|EPI ISL 539333|B|China|2020-01-17	Asia|hCoV-19/India/GJ-GBRC287/2020|EPI ISL 495025|B.1.5|India|2020-07-04	0.0002014738	Asia
Asia|hCoV-19/Guangdong/20SF028/2020|EPI ISL 403936|B|China|2020-01-17	Asia|hCoV-19/India/GJ-GBRC287/2020|EPI ISL 495025|B.1.5|India|2020-07-04	0.0002014645	Asia
Asia|hCoV-19/Yunnan/IVDC-YN-003/2020|EPI ISL 408480|A|China|2020-01-17	Asia|hCoV-19/India/GJ-GBRC287/2020|EPI ISL 495025|B.1.5|India|2020-07-04	0.0002686426	Asia
Asia|hCoV-19/Zhejiang/WZ-02/2020|EPI ISL 404228|B|China|2020-01-17	Asia|hCoV-19/India/GJ-GBRC287/2020|EPI ISL 495025|B.1.5|India|2020-07-04	0.0001678836	Asia
Asia|hCoV-19/Wuhan/HBCDC-HB-02/2020|EPI ISL 412978|B|China|2020-01-17	Asia|hCoV-19/India/GJ-GBRC287/2020|EPI ISL 495025|B.1.5|India|2020-07-04	0.0003022291	Asia
Asia|hCoV-19/Guangdong/20SF040/2020|EPI ISL 403937|B|China|2020-01-18	Asia|hCoV-19/India/GJ-GBRC287/2020|EPI ISL 495025|B.1.5|India|2020-07-04	0.0002014645	Asia
Asia|hCoV-19/Wuhan/HBCDC-HB-03/2020|EPI ISL 412979|A|China|2020-01-18	Asia|hCoV-19/India/GJ-GBRC287/2020|EPI ISL 495025|B.1.5|India|2020-07-04	0.0002350466	Asia
Asia|hCoV-19/Chongqing/IVDC-CQ-001/2020|EPI ISL 408481|B|China|2020-01-18	Asia|hCoV-19/India/GJ-GBRC287/2020|EPI ISL 495025|B.1.5|India|2020-07-04	0.0002014738	Asia
Asia|hCoV-19/Wuhan/HBCDC-HB-04/2020|EPI ISL 412980|B|China|2020-01-18	Asia|hCoV-19/India/GJ-GBRC287/2020|EPI ISL 495025|B.1.5|India|2020-07-04	0.0003358014	Asia
Asia|hCoV-19/Wuhan/HBCDC-HB-05/2020|EPI ISL 412981|B.4|China|2020-01-18	Asia|hCoV-19/India/GJ-GBRC287/2020|EPI ISL 495025|B.1.5|India|2020-07-04	0.0003358692	Asia
Asia|hCoV-19/Guangdong/20SF043/2020|EPI ISL 428440|B|China|2020-01-18	Asia|hCoV-19/India/GJ-GBRC287/2020|EPI ISL 495025|B.1.5|India|2020-07-04	0.0002105419	Asia
Asia|hCoV-19/Shandong/IVDC-SD-001/2020|EPI ISL 408482|B|China|2020-01-19	Asia|hCoV-19/India/GJ-GBRC287/2020|EPI ISL 495025|B.1.5|India|2020-07-04	0.0004030439	Asia
Asia|hCoV-19/Hangzhou/HZCDC0001/2020|EPI ISL 407313|B|China|2020-01-19	Asia|hCoV-19/India/GJ-GBRC287/2020|EPI ISL 495025|B.1.5|India|2020-07-04	0.0001678836	Asia
Asia|hCoV-19/Jiangsu/IVDC-JS-001/2020|EPI ISL 408488|B|China|2020-01-19	Asia|hCoV-19/India/GJ-GBRC287/2020|EPI ISL 495025|B.1.5|India|2020-07-04	0.0002015550	Asia
Asia|hCoV-19/Hangzhou/HZ-1/2020|EPI ISL 406970|B|China|2020-01-20	Asia|hCoV-19/India/GJ-GBRC287/2020|EPI ISL 495025|B.1.5|India|2020-07-04	0.0001678836	Asia
Asia|hCoV-19/Hangzhou/HZCDC0013/2020|EPI ISL 421235|B|China|2020-01-20	Asia|hCoV-19/India/GJ-GBRC287/2020|EPI ISL 495025|B.1.5|India|2020-07-04	0.0002350645	Asia
Asia|hCoV-19/Guangdong/20SF123/2020|EPI ISL 428449|A|China|2020-01-20	Asia|hCoV-19/India/GJ-GBRC287/2020|EPI ISL 495025|B.1.5|India|2020-07-04	0.0002695899	Asia
Asia|hCoV-19/Hong Kong/VB20017970-2/2020|EPI ISL 417064|B|Hong Kong|2020-01-21	Asia|hCoV-19/India/GJ-GBRC287/2020|EPI ISL 495025|B.1.5|India|2020-07-04	0.0002014644	Asia
Asia|hCoV-19/Chongqing/YC01/2020|EPI ISL 408478|A|China|2020-01-21	Asia|hCoV-19/India/GJ-GBRC287/2020|EPI ISL 495025|B.1.5|India|2020-07-04	0.0003358015	Asia
Asia|hCoV-19/Fujian/8/2020|EPI ISL 411060|A|China|2020-01-21	Asia|hCoV-19/India/GJ-GBRC287/2020|EPI ISL 495025|B.1.5|India|2020-07-04	0.0002686302	Asia
Asia|hCoV-19/Hangzhou/HZCDC0091L/2020|EPI ISL 421227|B|China|2020-01-21	Asia|hCoV-19/India/GJ-GBRC287/2020|EPI ISL 495025|B.1.5|India|2020-07-04	0.0001678836	Asia
Asia|hCoV-19/Nanchang/JX14/2020|EPI ISL 421243|B|China|2020-01-21	Asia|hCoV-19/India/GJ-GBRC287/2020|EPI ISL 495025|B.1.5|India|2020-07-04	0.0003022381	Asia
Asia|hCoV-19/Hangzhou/HZ48/2020|EPI ISL 418441|B|China|2020-01-21	Asia|hCoV-19/India/GJ-GBRC287/2020|EPI ISL 495025|B.1.5|India|2020-07-04	0.0001678893	Asia
Asia|hCoV-19/Shanghai/SH0093/2020|EPI ISL 416389|B|China|2020-01-21	Asia|hCoV-19/India/GJ-GBRC287/2020|EPI ISL 495025|B.1.5|India|2020-07-04	0.0002350763	Asia
Asia|hCoV-19/Wuhan/WHUH003/2020|EPI ISL 449478|B|China|2020-01-22	Asia|hCoV-19/India/GJ-GBRC287/2020|EPI ISL 495025|B.1.5|India|2020-07-04	0.0004029968	Asia
Asia|hCoV-19/Wuhan/WHUH004/2020|EPI ISL 449479|B|China|2020-01-22	Asia|hCoV-19/India/GJ-GBRC287/2020|EPI ISL 495025|B.1.5|India|2020-07-04	0.0003694062	Asia
Asia|hCoV-19/Hong Kong/XM-PII-S4/2020|EPI ISL 417443|A|Hong Kong|2020-01-22	Asia|hCoV-19/India/GJ-GBRC287/2020|EPI ISL 495025|B.1.5|India|2020-07-04	0.0004706782	Asia
Asia|hCoV-19/Hangzhou/ZJU-05/2020|EPI ISL 415711|B|China|2020-01-22	Asia|hCoV-19/India/GJ-GBRC287/2020|EPI ISL 495025|B.1.5|India|2020-07-04	0.0001678836	Asia
Asia|hCoV-19/Wuhan/WHUH005/2020|EPI ISL 449480|B|China|2020-01-22	Asia|hCoV-19/India/GJ-GBRC287/2020|EPI ISL 495025|B.1.5|India|2020-07-04	0.0003358170	Asia
Asia|hCoV-19/Foshan/20SF207/2020|EPI ISL 406534|B|China|2020-01-22	Asia|hCoV-19/India/GJ-GBRC287/2020|EPI ISL 495025|B.1.5|India|2020-07-04	0.0002350467	Asia
Asia|hCoV-19/Zhejiang/CN5/2020|EPI ISL 455685|A|China|2020-01-22	Asia|hCoV-19/India/GJ-GBRC287/2020|EPI ISL 495025|B.1.5|India|2020-07-04	0.0003022291	Asia
Asia|hCoV-19/Hong Kong/HKU-902a/2020|EPI ISL 434563|B|Hong Kong|2020-01-23	Asia|hCoV-19/India/GJ-GBRC287/2020|EPI ISL 495025|B.1.5|India|2020-07-04	0.0002014644	Asia
Asia|hCoV-19/Japan/OS-20-07-1/2020|EPI ISL 410532|B|Japan|2020-01-23	Asia|hCoV-19/India/GJ-GBRC287/2020|EPI ISL 495025|B.1.5|India|2020-07-04	0.0001678836	Asia
Asia|hCoV-19/Sichuan/SC-WCH4-288/2020|EPI ISL 451390|B|China|2020-01-23	Asia|hCoV-19/India/GJ-GBRC287/2020|EPI ISL 495025|B.1.5|India|2020-07-04	0.0002686382	Asia
Asia|hCoV-19/Guangdong/20SF201/2020|EPI ISL 406538|B|China|2020-01-23	Asia|hCoV-19/India/GJ-GBRC287/2020|EPI ISL 495025|B.1.5|India|2020-07-04	0.0001678836	Asia
Asia|hCoV-19/Thailand/SI200383-NT/2020|EPI ISL 437622|B|Thailand|2020-01-23	Asia|hCoV-19/India/GJ-GBRC287/2020|EPI ISL 495025|B.1.5|India|2020-07-04	0.0002350575	Asia
Asia|hCoV-19/Shanghai/CH-03/2020|EPI ISL 468726|A|China|2020-01-23	Asia|hCoV-19/India/GJ-GBRC287/2020|EPI ISL 495025|B.1.5|India|2020-07-04	0.0003358015	Asia
Asia|hCoV-19/Jiangsu/JS01/2020|EPI ISL 411950|B|China|2020-01-23	Asia|hCoV-19/India/GJ-GBRC287/2020|EPI ISL 495025|B.1.5|India|2020-07-04	0.0002686302	Asia
Asia|hCoV-19/Lishui/LS003/2020|EPI ISL 495459|B|China|2020-01-24	Asia|hCoV-19/India/GJ-GBRC287/2020|EPI ISL 495025|B.1.5|India|2020-07-04	0.0003022431	Asia
Asia|hCoV-19/Sichuan/SC-PHCC2-040/2020|EPI ISL 451360|A|China|2020-01-24	Asia|hCoV-19/India/GJ-GBRC287/2020|EPI ISL 495025|B.1.5|India|2020-07-04	0.0003022152	Asia
Asia|hCoV-19/Guangdong/20SF616/2020|EPI ISL 428465|B|China|2020-01-24	Asia|hCoV-19/India/GJ-GBRC287/2020|EPI ISL 495025|B.1.5|India|2020-07-04	0.0002350684	Asia
Asia|hCoV-19/Sichuan/SC-PHCC1-022/2020|EPI ISL 451345|B.1|China|2020-01-24	Asia|hCoV-19/India/GJ-GBRC287/2020|EPI ISL 495025|B.1.5|India|2020-07-04	0.0000671474	Asia
Asia|hCoV-19/Malaysia/MKAK-CL-2020-5045/2020|EPI ISL 416829|B|Malaysia|2020-01-24	Asia|hCoV-19/India/GJ-GBRC287/2020|EPI ISL 495025|B.1.5|India|2020-07-04	0.0002686426	Asia
Asia|hCoV-19/Hong Kong/HKU-902b/2020|EPI ISL 434564|B|Hong Kong|2020-01-24	Asia|hCoV-19/India/GJ-GBRC287/2020|EPI ISL 495025|B.1.5|India|2020-07-04	0.0002014644	Asia
Asia|hCoV-19/Shanghai/SH0002/2020|EPI ISL 416316|A|China|2020-01-25	Asia|hCoV-19/India/GJ-GBRC287/2020|EPI ISL 495025|B.1.5|India|2020-07-04	0.0003022330	Asia
Asia|hCoV-19/Lishui/LS111/2020|EPI ISL 429852|B|China|2020-01-25	Asia|hCoV-19/India/GJ-GBRC287/2020|EPI ISL 495025|B.1.5|India|2020-07-04	0.0003022431	Asia
Asia|hCoV-19/Hangzhou/ZJU-01/2020|EPI ISL 415709|B|China|2020-01-25	Asia|hCoV-19/India/GJ-GBRC287/2020|EPI ISL 495025|B.1.5|India|2020-07-04	0.0002686630	Asia
Asia|hCoV-19/Japan/NA-20-05-1/2020|EPI ISL 410531|B|Japan|2020-01-25	Asia|hCoV-19/India/GJ-GBRC287/2020|EPI ISL 495025|B.1.5|India|2020-07-04	0.0001678836	Asia
Asia|hCoV-19/Wuhan/0125-A168/2020|EPI ISL 493159|B|China|2020-01-25	Asia|hCoV-19/India/GJ-GBRC287/2020|EPI ISL 495025|B.1.5|India|2020-07-04	0.0002686506	Asia
Asia|hCoV-19/Wuhan/YB012506/2020|EPI ISL 450504|B|China|2020-01-25	Asia|hCoV-19/India/GJ-GBRC287/2020|EPI ISL 495025|B.1.5|India|2020-07-04	0.0002014645	Asia
Asia|hCoV-19/Wuhan/0125-A164/2020|EPI ISL 493157|B|China|2020-01-25	Asia|hCoV-19/India/GJ-GBRC287/2020|EPI ISL 495025|B.1.5|India|2020-07-04	0.0001678836	Asia
Asia|hCoV-19/Guangdong/20SF629/2020|EPI ISL 428466|B|China|2020-01-26	Asia|hCoV-19/India/GJ-GBRC287/2020|EPI ISL 495025|B.1.5|India|2020-07-04	0.0002686506	Asia
Asia|hCoV-19/Wuhan/0126-C10/2020|EPI ISL 493169|A|China|2020-01-26	Asia|hCoV-19/India/GJ-GBRC287/2020|EPI ISL 495025|B.1.5|India|2020-07-04	0.0003358170	Asia
Asia|hCoV-19/Hangzhou/ZJU-02/2020|EPI ISL 416042|A|China|2020-01-26	Asia|hCoV-19/India/GJ-GBRC287/2020|EPI ISL 495025|B.1.5|India|2020-07-04	0.0002350466	Asia
Asia|hCoV-19/Wuhan/0126-C98/2020|EPI ISL 493181|A|China|2020-01-26	Asia|hCoV-19/India/GJ-GBRC287/2020|EPI ISL 495025|B.1.5|India|2020-07-04	0.0002686302	Asia
Asia|hCoV-19/Beijing/105/2020|EPI ISL 413518|A|China|2020-01-26	Asia|hCoV-19/India/GJ-GBRC287/2020|EPI ISL 495025|B.1.5|India|2020-07-04	0.0003022291	Asia
Asia|hCoV-19/Wuhan/YB012611/2020|EPI ISL 450501|B|China|2020-01-26	Asia|hCoV-19/India/GJ-GBRC287/2020|EPI ISL 495025|B.1.5|India|2020-07-04	0.0003022152	Asia
Asia|hCoV-19/Thailand/SI200478-NST/2020|EPI ISL 437619|B|Thailand|2020-01-26	Asia|hCoV-19/India/GJ-GBRC287/2020|EPI ISL 495025|B.1.5|India|2020-07-04	0.0002350575	Asia
Asia|hCoV-19/Sichuan/SC-NJ-090/2020|EPI ISL 451339|B|China|2020-01-27	Asia|hCoV-19/India/GJ-GBRC287/2020|EPI ISL 495025|B.1.5|India|2020-07-04	0.0001680699	Asia
Asia|hCoV-19/Sichuan/SC-MY-053/2020|EPI ISL 451319|B|China|2020-01-27	Asia|hCoV-19/India/GJ-GBRC287/2020|EPI ISL 495025|B.1.5|India|2020-07-04	0.0002686302	Asia
Asia|hCoV-19/Hong Kong/HKU-903b/2020|EPI ISL 434566|B.4|Hong Kong|2020-01-27	Asia|hCoV-19/India/GJ-GBRC287/2020|EPI ISL 495025|B.1.5|India|2020-07-04	0.0003022520	Asia
Asia|hCoV-19/Singapore/7/2020|EPI ISL 410713|B|Singapore|2020-01-27	Asia|hCoV-19/India/GJ-GBRC287/2020|EPI ISL 495025|B.1.5|India|2020-07-04	0.0002350575	Asia
Asia|hCoV-19/Hong Kong/HKU-908a/2020|EPI ISL 434569|B|Hong Kong|2020-01-27	Asia|hCoV-19/India/GJ-GBRC287/2020|EPI ISL 495025|B.1.5|India|2020-07-04	0.0002350575	Asia
Asia|hCoV-19/Sichuan/SC-PHCC2-039/2020|EPI ISL 451359|B|China|2020-01-27	Asia|hCoV-19/India/GJ-GBRC287/2020|EPI ISL 495025|B.1.5|India|2020-07-04	0.0002014704	Asia
Asia|hCoV-19/Nanchang/JX149/2020|EPI ISL 421247|A|China|2020-01-27	Asia|hCoV-19/India/GJ-GBRC287/2020|EPI ISL 495025|B.1.5|India|2020-07-04	0.0002350466	Asia
Asia|hCoV-19/Guangdong/20SF812/2020|EPI ISL 428475|B|China|2020-01-28	Asia|hCoV-19/India/GJ-GBRC287/2020|EPI ISL 495025|B.1.5|India|2020-07-04	0.0003694172	Asia
Asia|hCoV-19/Beijing/Wuhan IME-BJ04/2020|EPI ISL 424358|A|China|2020-01-28	Asia|hCoV-19/India/GJ-GBRC287/2020|EPI ISL 495025|B.1.5|India|2020-07-04	0.0003358269	Asia
Asia|hCoV-19/Shanghai/SH0007/2020|EPI ISL 416320|B|China|2020-01-28	Asia|hCoV-19/India/GJ-GBRC287/2020|EPI ISL 495025|B.1.5|India|2020-07-04	0.0002686382	Asia
Asia|hCoV-19/Guangdong/20SF813/2020|EPI ISL 428476|A|China|2020-01-28	Asia|hCoV-19/India/GJ-GBRC287/2020|EPI ISL 495025|B.1.5|India|2020-07-04	0.0002350466	Asia
Asia|hCoV-19/Shanghai/SH0008/2020|EPI ISL 416321|B|China|2020-01-28	Asia|hCoV-19/India/GJ-GBRC287/2020|EPI ISL 495025|B.1.5|India|2020-07-04	0.0003022152	Asia
Asia|hCoV-19/Beijing/233/2020|EPI ISL 413520|A|China|2020-01-28	Asia|hCoV-19/India/GJ-GBRC287/2020|EPI ISL 495025|B.1.5|India|2020-07-04	0.0003358325	Asia
Asia|hCoV-19/Beijing/231/2020|EPI ISL 413519|A|China|2020-01-28	Asia|hCoV-19/India/GJ-GBRC287/2020|EPI ISL 495025|B.1.5|India|2020-07-04	0.0003022291	Asia
Asia|hCoV-19/Shanghai/SH0009/2020|EPI ISL 416322|B|China|2020-01-29	Asia|hCoV-19/India/GJ-GBRC287/2020|EPI ISL 495025|B.1.5|India|2020-07-04	0.0002686302	Asia
Asia|hCoV-19/Shanghai/SH0010/2020|EPI ISL 416323|A|China|2020-01-29	Asia|hCoV-19/India/GJ-GBRC287/2020|EPI ISL 495025|B.1.5|India|2020-07-04	0.0003022152	Asia
Asia|hCoV-19/Sichuan/SC-NC-077/2020|EPI ISL 451336|B|China|2020-01-29	Asia|hCoV-19/India/GJ-GBRC287/2020|EPI ISL 495025|B.1.5|India|2020-07-04	0.0002016939	Asia
Asia|hCoV-19/Nanchang/JX174/2020|EPI ISL 421238|A|China|2020-01-29	Asia|hCoV-19/India/GJ-GBRC287/2020|EPI ISL 495025|B.1.5|India|2020-07-04	0.0003022241	Asia
Asia|hCoV-19/Hong Kong/HKU-200723-030/2020|EPI ISL 497797|B|Hong Kong|2020-01-29	Asia|hCoV-19/India/GJ-GBRC287/2020|EPI ISL 495025|B.1.5|India|2020-07-04	0.0002014645	Asia
Asia|hCoV-19/Hunan/HN-CIDC-P10/2020|EPI ISL 539338|B|China|2020-01-29	Asia|hCoV-19/India/GJ-GBRC287/2020|EPI ISL 495025|B.1.5|India|2020-07-04	0.0002014738	Asia
Asia|hCoV-19/Japan/TY-WK-012/2020|EPI ISL 408665|A|Japan|2020-01-29	Asia|hCoV-19/India/GJ-GBRC287/2020|EPI ISL 495025|B.1.5|India|2020-07-04	0.0003358015	Asia
Asia|hCoV-19/Shandong/LY008-2/2020|EPI ISL 414941|B|China|2020-01-30	Asia|hCoV-19/India/GJ-GBRC287/2020|EPI ISL 495025|B.1.5|India|2020-07-04	0.0002686302	Asia
Asia|hCoV-19/Sichuan/SC-NC-078/2020|EPI ISL 451337|B|China|2020-01-30	Asia|hCoV-19/India/GJ-GBRC287/2020|EPI ISL 495025|B.1.5|India|2020-07-04	0.0003022431	Asia
Asia|hCoV-19/Nanchang/JX177/2020|EPI ISL 421241|A|China|2020-01-30	Asia|hCoV-19/India/GJ-GBRC287/2020|EPI ISL 495025|B.1.5|India|2020-07-04	0.0003358015	Asia
Asia|hCoV-19/South Korea/KCDC2002/2020|EPI ISL 425118|A|South Korea|2020-01-30	Asia|hCoV-19/India/GJ-GBRC287/2020|EPI ISL 495025|B.1.5|India|2020-07-04	0.0003694171	Asia
Asia|hCoV-19/Shanghai/SH0022/2020|EPI ISL 416331|B.4|China|2020-01-30	Asia|hCoV-19/India/GJ-GBRC287/2020|EPI ISL 495025|B.1.5|India|2020-07-04	0.0003694452	Asia
Asia|hCoV-19/Hong Kong/HKU-911a/2020|EPI ISL 450409|B|Hong Kong|2020-01-30	Asia|hCoV-19/India/GJ-GBRC287/2020|EPI ISL 495025|B.1.5|India|2020-07-04	0.0002014645	Asia
Asia|hCoV-19/Hong Kong/HKU-904a/2020|EPI ISL 450412|B|Hong Kong|2020-01-30	Asia|hCoV-19/India/GJ-GBRC287/2020|EPI ISL 495025|B.1.5|India|2020-07-04	0.0003022152	Asia
Asia|hCoV-19/Taiwan/8/2020|EPI ISL 428488|B|Taiwan|2020-01-31	Asia|hCoV-19/India/GJ-GBRC287/2020|EPI ISL 495025|B.1.5|India|2020-07-04	0.0002350575	Asia
Asia|hCoV-19/South Korea/KCDC2062/2020|EPI ISL 497963|A|South Korea|2020-01-31	Asia|hCoV-19/India/GJ-GBRC287/2020|EPI ISL 495025|B.1.5|India|2020-07-04	0.0003358170	Asia
Asia|hCoV-19/Shanghai/SH0094/2020|EPI ISL 416390|B|China|2020-01-31	Asia|hCoV-19/India/GJ-GBRC287/2020|EPI ISL 495025|B.1.5|India|2020-07-04	0.0003022660	Asia
Asia|hCoV-19/Guangdong/2020XN4448-P0002/2020|EPI ISL 413857|B|China|2020-01-31	Asia|hCoV-19/India/GJ-GBRC287/2020|EPI ISL 495025|B.1.5|India|2020-07-04	0.0003358468	Asia
Asia|hCoV-19/Sichuan/SC-WCH-082/2020|EPI ISL 451374|B|China|2020-01-31	Asia|hCoV-19/India/GJ-GBRC287/2020|EPI ISL 495025|B.1.5|India|2020-07-04	0.0002014704	Asia
Asia|hCoV-19/Hong Kong/HKU-913a/2020|EPI ISL 450410|B|Hong Kong|2020-01-31	Asia|hCoV-19/India/GJ-GBRC287/2020|EPI ISL 495025|B.1.5|India|2020-07-04	0.0002686461	Asia
Asia|hCoV-19/Sichuan/SC-MY-059/2020|EPI ISL 451325|B|China|2020-01-31	Asia|hCoV-19/India/GJ-GBRC287/2020|EPI ISL 495025|B.1.5|India|2020-07-04	0.0003022152	Asia
Asia|hCoV-19/Thailand/SI200893-NT/2020|EPI ISL 437624|B|Thailand|2020-02-01	Asia|hCoV-19/India/GJ-GBRC287/2020|EPI ISL 495025|B.1.5|India|2020-07-04	0.0002350575	Asia
Asia|hCoV-19/Guangdong/GD2020080-P0010/2020|EPI ISL 413861|B|China|2020-02-01	Asia|hCoV-19/India/GJ-GBRC287/2020|EPI ISL 495025|B.1.5|India|2020-07-04	0.0002350536	Asia
Asia|hCoV-19/Beijing/DT-WH01/2020|EPI ISL 452360|B|China|2020-02-01	Asia|hCoV-19/India/GJ-GBRC287/2020|EPI ISL 495025|B.1.5|India|2020-07-04	0.0001678836	Asia
Asia|hCoV-19/Guangdong/GD2020087-P0008/2020|EPI ISL 413863|B|China|2020-02-01	Asia|hCoV-19/India/GJ-GBRC287/2020|EPI ISL 495025|B.1.5|India|2020-07-04	0.0002350684	Asia
Asia|hCoV-19/Yingtan/JX2480/2020|EPI ISL 455466|B|China|2020-02-01	Asia|hCoV-19/India/GJ-GBRC287/2020|EPI ISL 495025|B.1.5|India|2020-07-04	0.0002350466	Asia
Asia|hCoV-19/Shangrao/JX1215/2020|EPI ISL 421257|B|China|2020-02-02	Asia|hCoV-19/India/GJ-GBRC287/2020|EPI ISL 495025|B.1.5|India|2020-07-04	0.0002014645	Asia
Asia|hCoV-19/Shanghai/SH0012/2020|EPI ISL 416325|B|China|2020-02-02	Asia|hCoV-19/India/GJ-GBRC287/2020|EPI ISL 495025|B.1.5|India|2020-07-04	0.0002350645	Asia
Asia|hCoV-19/Shanghai/SH0021/2020|EPI ISL 416330|A|China|2020-02-02	Asia|hCoV-19/India/GJ-GBRC287/2020|EPI ISL 495025|B.1.5|India|2020-07-04	0.0003022291	Asia
Asia|hCoV-19/Shanghai/SH0114/2020|EPI ISL 416401|B|China|2020-02-02	Asia|hCoV-19/India/GJ-GBRC287/2020|EPI ISL 495025|B.1.5|India|2020-07-04	0.0002686382	Asia
Asia|hCoV-19/Sichuan/SC-NC-068/2020|EPI ISL 451328|B|China|2020-02-02	Asia|hCoV-19/India/GJ-GBRC287/2020|EPI ISL 495025|B.1.5|India|2020-07-04	0.0002686382	Asia
Asia|hCoV-19/Shangrao/JX1176/2020|EPI ISL 421251|B|China|2020-02-03	Asia|hCoV-19/India/GJ-GBRC287/2020|EPI ISL 495025|B.1.5|India|2020-07-04	0.0003694233	Asia
Asia|hCoV-19/Jiujiang/JX490/2020|EPI ISL 455463|B|China|2020-02-03	Asia|hCoV-19/India/GJ-GBRC287/2020|EPI ISL 495025|B.1.5|India|2020-07-04	0.0002014645	Asia
Asia|hCoV-19/Shangrao/JX1177/2020|EPI ISL 421250|B|China|2020-02-03	Asia|hCoV-19/India/GJ-GBRC287/2020|EPI ISL 495025|B.1.5|India|2020-07-04	0.0003358114	Asia
Asia|hCoV-19/Shanghai/SH0030/2020|EPI ISL 416339|B|China|2020-02-03	Asia|hCoV-19/India/GJ-GBRC287/2020|EPI ISL 495025|B.1.5|India|2020-07-04	0.0003358325	Asia
Asia|hCoV-19/Sichuan/SC-WCH3-259/2020|EPI ISL 451385|B|China|2020-02-03	Asia|hCoV-19/India/GJ-GBRC287/2020|EPI ISL 495025|B.1.5|India|2020-07-04	0.0001678836	Asia
Asia|hCoV-19/Malaysia/MKAK-CL-2020-6430/2020|EPI ISL 416886|A|Malaysia|2020-02-04	Asia|hCoV-19/India/GJ-GBRC287/2020|EPI ISL 495025|B.1.5|India|2020-07-04	0.0003022152	Asia
Asia|hCoV-19/Taiwan/CGMH-CGU-02/2020|EPI ISL 417518|A|Taiwan|2020-02-04	Asia|hCoV-19/India/GJ-GBRC287/2020|EPI ISL 495025|B.1.5|India|2020-07-04	0.0003061519	Asia
Asia|hCoV-19/Sichuan/SC-YB-086/2020|EPI ISL 451399|B|China|2020-02-04	Asia|hCoV-19/India/GJ-GBRC287/2020|EPI ISL 495025|B.1.5|India|2020-07-04	0.0002350861	Asia
Asia|hCoV-19/Singapore/9/2020|EPI ISL 410715|B|Singapore|2020-02-04	Asia|hCoV-19/India/GJ-GBRC287/2020|EPI ISL 495025|B.1.5|India|2020-07-04	0.0002350575	Asia
Asia|hCoV-19/Thailand/Samut prakarn 840/2020|EPI ISL 447919|B|Thailand|2020-02-04	Asia|hCoV-19/India/GJ-GBRC287/2020|EPI ISL 495025|B.1.5|India|2020-07-04	0.0002686347	Asia
Asia|hCoV-19/Guangzhou/GZMU0019/2020|EPI ISL 429080|B.1|China|2020-02-05	Asia|hCoV-19/India/GJ-GBRC287/2020|EPI ISL 495025|B.1.5|India|2020-07-04	0.0000671474	Asia
Asia|hCoV-19/Shangrao/JX1948/2020|EPI ISL 421240|A|China|2020-02-05	Asia|hCoV-19/India/GJ-GBRC287/2020|EPI ISL 495025|B.1.5|India|2020-07-04	0.0002350466	Asia
Asia|hCoV-19/Shanghai/SH0073/2020|EPI ISL 416376|B|China|2020-02-05	Asia|hCoV-19/India/GJ-GBRC287/2020|EPI ISL 495025|B.1.5|India|2020-07-04	0.0001678836	Asia
Asia|hCoV-19/Fuzhou/JX2012/2020|EPI ISL 455462|A|China|2020-02-05	Asia|hCoV-19/India/GJ-GBRC287/2020|EPI ISL 495025|B.1.5|India|2020-07-04	0.0003358015	Asia
Asia|hCoV-19/Sichuan/SC-NJ-091/2020|EPI ISL 451340|B|China|2020-02-06	Asia|hCoV-19/India/GJ-GBRC287/2020|EPI ISL 495025|B.1.5|India|2020-07-04	0.0004371874	Asia
Asia|hCoV-19/Yichun/JX2391/2020|EPI ISL 455461|B|China|2020-02-06	Asia|hCoV-19/India/GJ-GBRC287/2020|EPI ISL 495025|B.1.5|India|2020-07-04	0.0004702691	Asia
Asia|hCoV-19/South Korea/KUMC01/2020|EPI ISL 413017|B|South Korea|2020-02-06	Asia|hCoV-19/India/GJ-GBRC287/2020|EPI ISL 495025|B.1.5|India|2020-07-04	0.0003694403	Asia
Asia|hCoV-19/Taiwan/TSGH-36/2020|EPI ISL 457730|B|Taiwan|2020-02-06	Asia|hCoV-19/India/GJ-GBRC287/2020|EPI ISL 495025|B.1.5|India|2020-07-04	0.0002350684	Asia
Asia|hCoV-19/Guangzhou/GZMU0003/2020|EPI ISL 429074|B|China|2020-02-07	Asia|hCoV-19/India/GJ-GBRC287/2020|EPI ISL 495025|B.1.5|India|2020-07-04	0.0002014645	Asia
Asia|hCoV-19/Thailand/SI202205-NT/2020|EPI ISL 437616|A|Thailand|2020-02-07	Asia|hCoV-19/India/GJ-GBRC287/2020|EPI ISL 495025|B.1.5|India|2020-07-04	0.0003022291	Asia
Asia|hCoV-19/Shanghai/SH0074/2020|EPI ISL 416377|A|China|2020-02-07	Asia|hCoV-19/India/GJ-GBRC287/2020|EPI ISL 495025|B.1.5|India|2020-07-04	0.0002686302	Asia
Asia|hCoV-19/Taiwan/TSGH-01/2020|EPI ISL 426629|B|Taiwan|2020-02-07	Asia|hCoV-19/India/GJ-GBRC287/2020|EPI ISL 495025|B.1.5|India|2020-07-04	0.0004030900	Asia
Asia|hCoV-19/Taiwan/TSGH-37/2020|EPI ISL 457733|B|Taiwan|2020-02-08	Asia|hCoV-19/India/GJ-GBRC287/2020|EPI ISL 495025|B.1.5|India|2020-07-04	0.0003358480	Asia
Asia|hCoV-19/Beijing/DT-BJ02/2020|EPI ISL 452359|B|China|2020-02-08	Asia|hCoV-19/India/GJ-GBRC287/2020|EPI ISL 495025|B.1.5|India|2020-07-04	0.0002686550	Asia
Asia|hCoV-19/Malaysia/IMR WC413/2020|EPI ISL 455791|B|Malaysia|2020-02-08	Asia|hCoV-19/India/GJ-GBRC287/2020|EPI ISL 495025|B.1.5|India|2020-07-04	0.0002350467	Asia
Asia|hCoV-19/Guangzhou/GZMU0039/2020|EPI ISL 429090|A|China|2020-02-08	Asia|hCoV-19/India/GJ-GBRC287/2020|EPI ISL 495025|B.1.5|India|2020-07-04	0.0002350466	Asia
Asia|hCoV-19/Shanghai/SH0119/2020|EPI ISL 416404|B|China|2020-02-09	Asia|hCoV-19/India/GJ-GBRC287/2020|EPI ISL 495025|B.1.5|India|2020-07-04	0.0001678836	Asia
Asia|hCoV-19/Sichuan/SC-PHCC2-051/2020|EPI ISL 451371|B|China|2020-02-09	Asia|hCoV-19/India/GJ-GBRC287/2020|EPI ISL 495025|B.1.5|India|2020-07-04	0.0002686302	Asia
Asia|hCoV-19/Sichuan/SC-PHCC1-033/2020|EPI ISL 451354|A|China|2020-02-09	Asia|hCoV-19/India/GJ-GBRC287/2020|EPI ISL 495025|B.1.5|India|2020-07-04	0.0004366550	Asia
Asia|hCoV-19/Malaysia/IMR WC458/2020|EPI ISL 455792|B|Malaysia|2020-02-09	Asia|hCoV-19/India/GJ-GBRC287/2020|EPI ISL 495025|B.1.5|India|2020-07-04	0.0002350467	Asia
Asia|hCoV-19/Fuzhou/JX2019/2020|EPI ISL 455465|B|China|2020-02-10	Asia|hCoV-19/India/GJ-GBRC287/2020|EPI ISL 495025|B.1.5|India|2020-07-04	0.0002686506	Asia
Asia|hCoV-19/Wuhan/HB-WH2-163/2020|EPI ISL 454930|B|China|2020-02-10	Asia|hCoV-19/India/GJ-GBRC287/2020|EPI ISL 495025|B.1.5|India|2020-07-04	0.0002350466	Asia
Asia|hCoV-19/Beijing/BJ782/2020|EPI ISL 430741|A|China|2020-02-10	Asia|hCoV-19/India/GJ-GBRC287/2020|EPI ISL 495025|B.1.5|India|2020-07-04	0.0003358015	Asia
Asia|hCoV-19/Japan/Hu DP Kng 19-027/2020|EPI ISL 412969|B|Japan|2020-02-10	Asia|hCoV-19/India/GJ-GBRC287/2020|EPI ISL 495025|B.1.5|India|2020-07-04	0.0002350575	Asia
Asia|hCoV-19/Vietnam/CM99/2020|EPI ISL 416429|A|Vietnam|2020-02-11	Asia|hCoV-19/India/GJ-GBRC287/2020|EPI ISL 495025|B.1.5|India|2020-07-04	0.0004030274	Asia
Asia|hCoV-19/Wuhan/HB-WH3-171/2020|EPI ISL 454937|B|China|2020-02-11	Asia|hCoV-19/India/GJ-GBRC287/2020|EPI ISL 495025|B.1.5|India|2020-07-04	0.0002014645	Asia
Asia|hCoV-19/Hong Kong/HKPU48-0202/2020|EPI ISL 419222|B|Hong Kong|2020-02-11	Asia|hCoV-19/India/GJ-GBRC287/2020|EPI ISL 495025|B.1.5|India|2020-07-04	0.0003022610	Asia
Asia|hCoV-19/Beijing/DT-BJ01/2020|EPI ISL 452358|B|China|2020-02-11	Asia|hCoV-19/India/GJ-GBRC287/2020|EPI ISL 495025|B.1.5|India|2020-07-04	0.0001678836	Asia
Asia|hCoV-19/Yichun/JX2424/2020|EPI ISL 455467|B|China|2020-02-12	Asia|hCoV-19/India/GJ-GBRC287/2020|EPI ISL 495025|B.1.5|India|2020-07-04	0.0002686302	Asia
Asia|hCoV-19/Malaysia/IMR WC627/2020|EPI ISL 430444|B|Malaysia|2020-02-12	Asia|hCoV-19/India/GJ-GBRC287/2020|EPI ISL 495025|B.1.5|India|2020-07-04	0.0002350467	Asia
Asia|hCoV-19/Sichuan/SC-PHCC2-044/2020|EPI ISL 451364|B|China|2020-02-12	Asia|hCoV-19/India/GJ-GBRC287/2020|EPI ISL 495025|B.1.5|India|2020-07-04	0.0003026217	Asia
Asia|hCoV-19/Sichuan/SC-PHCC1-034/2020|EPI ISL 451355|B|China|2020-02-12	Asia|hCoV-19/India/GJ-GBRC287/2020|EPI ISL 495025|B.1.5|India|2020-07-04	0.0002016879	Asia
Asia|hCoV-19/Shanghai/SH0110/2020|EPI ISL 416399|B|China|2020-02-13	Asia|hCoV-19/India/GJ-GBRC287/2020|EPI ISL 495025|B.1.5|India|2020-07-04	0.0002686427	Asia
Asia|hCoV-19/Saudi Arabia/553/2020|EPI ISL 490002|B.1.246|Saudi Arabia|2020-02-13	Asia|hCoV-19/India/GJ-GBRC287/2020|EPI ISL 495025|B.1.5|India|2020-07-04	0.0003022431	Asia
Asia|hCoV-19/Singapore/14/2020|EPI ISL 414380|A|Singapore|2020-02-13	Asia|hCoV-19/India/GJ-GBRC287/2020|EPI ISL 495025|B.1.5|India|2020-07-04	0.0002040825	Asia
Asia|hCoV-19/Japan/PG-0114/2020|EPI ISL 479850|B|Japan|2020-02-13	Asia|hCoV-19/India/GJ-GBRC287/2020|EPI ISL 495025|B.1.5|India|2020-07-04	0.0002350575	Asia
Asia|hCoV-19/Shanghai/SH0102/2020|EPI ISL 416394|B|China|2020-02-14	Asia|hCoV-19/India/GJ-GBRC287/2020|EPI ISL 495025|B.1.5|India|2020-07-04	0.0002014738	Asia
Asia|hCoV-19/Japan/Hu DP Kng 19-031/2020|EPI ISL 420889|B|Japan|2020-02-14	Asia|hCoV-19/India/GJ-GBRC287/2020|EPI ISL 495025|B.1.5|India|2020-07-04	0.0002686551	Asia
Asia|hCoV-19/Singapore/14Clin/2020|EPI ISL 418998|A|Singapore|2020-02-14	Asia|hCoV-19/India/GJ-GBRC287/2020|EPI ISL 495025|B.1.5|India|2020-07-04	0.0002040825	Asia
Asia|hCoV-19/Wuhan/HB-WHCM2-265/2020|EPI ISL 455000|B|China|2020-02-14	Asia|hCoV-19/India/GJ-GBRC287/2020|EPI ISL 495025|B.1.5|India|2020-07-04	0.0002689282	Asia
Asia|hCoV-19/Japan/DP0190/2020|EPI ISL 416581|B|Japan|2020-02-15	Asia|hCoV-19/India/GJ-GBRC287/2020|EPI ISL 495025|B.1.5|India|2020-07-04	0.0002686426	Asia
Asia|hCoV-19/Japan/DP0196/2020|EPI ISL 416583|B|Japan|2020-02-15	Asia|hCoV-19/India/GJ-GBRC287/2020|EPI ISL 495025|B.1.5|India|2020-07-04	0.0002350575	Asia
Asia|hCoV-19/Japan/DP0027/2020|EPI ISL 416566|B|Japan|2020-02-15	Asia|hCoV-19/India/GJ-GBRC287/2020|EPI ISL 495025|B.1.5|India|2020-07-04	0.0002686585	Asia
Asia|hCoV-19/Japan/DP0200/2020|EPI ISL 416584|B|Japan|2020-02-15	Asia|hCoV-19/India/GJ-GBRC287/2020|EPI ISL 495025|B.1.5|India|2020-07-04	0.0002686585	Asia
Asia|hCoV-19/Japan/DP0287/2020|EPI ISL 416589|B|Japan|2020-02-16	Asia|hCoV-19/India/GJ-GBRC287/2020|EPI ISL 495025|B.1.5|India|2020-07-04	0.0003022660	Asia
Asia|hCoV-19/Japan/DP0357/2020|EPI ISL 416598|B|Japan|2020-02-16	Asia|hCoV-19/India/GJ-GBRC287/2020|EPI ISL 495025|B.1.5|India|2020-07-04	0.0002350575	Asia
Asia|hCoV-19/Singapore/36nan/2020|EPI ISL 538435|B|Singapore|2020-02-16	Asia|hCoV-19/India/GJ-GBRC287/2020|EPI ISL 495025|B.1.5|India|2020-07-04	0.0002014738	Asia
Asia|hCoV-19/Japan/DP0290/2020|EPI ISL 416591|B|Japan|2020-02-16	Asia|hCoV-19/India/GJ-GBRC287/2020|EPI ISL 495025|B.1.5|India|2020-07-04	0.0002350575	Asia
Asia|hCoV-19/Guangzhou/GZMU0092/2020|EPI ISL 457694|B|China|2020-02-17	Asia|hCoV-19/India/GJ-GBRC287/2020|EPI ISL 495025|B.1.5|India|2020-07-04	0.0003022381	Asia
Asia|hCoV-19/Japan/DP0786/2020|EPI ISL 416628|B|Japan|2020-02-17	Asia|hCoV-19/India/GJ-GBRC287/2020|EPI ISL 495025|B.1.5|India|2020-07-04	0.0002014738	Asia
Asia|hCoV-19/Wuhan/HB-WH5-231/2020|EPI ISL 454974|B|China|2020-02-17	Asia|hCoV-19/India/GJ-GBRC287/2020|EPI ISL 495025|B.1.5|India|2020-07-04	0.0003022431	Asia
Asia|hCoV-19/Wuhan/HB-WHCM2-267/2020|EPI ISL 455002|B|China|2020-02-17	Asia|hCoV-19/India/GJ-GBRC287/2020|EPI ISL 495025|B.1.5|India|2020-07-04	0.0002353074	Asia
Asia|hCoV-19/Saudi Arabia/596/2020|EPI ISL 490006|B.1.247|Saudi Arabia|2020-02-18	Asia|hCoV-19/India/GJ-GBRC287/2020|EPI ISL 495025|B.1.5|India|2020-07-04	0.0002014738	Asia
Asia|hCoV-19/Singapore/13/2020|EPI ISL 414379|A|Singapore|2020-02-18	Asia|hCoV-19/India/GJ-GBRC287/2020|EPI ISL 495025|B.1.5|India|2020-07-04	0.0002721213	Asia
Asia|hCoV-19/Saudi Arabia/583/2020|EPI ISL 490005|B.1.246|Saudi Arabia|2020-02-18	Asia|hCoV-19/India/GJ-GBRC287/2020|EPI ISL 495025|B.1.5|India|2020-07-04	0.0002014738	Asia
Asia|hCoV-19/Singapore/654/2020|EPI ISL 493414|B|Singapore|2020-02-18	Asia|hCoV-19/India/GJ-GBRC287/2020|EPI ISL 495025|B.1.5|India|2020-07-04	0.0002352659	Asia
Asia|hCoV-19/Singapore/469/2020|EPI ISL 476795|B|Singapore|2020-02-19	Asia|hCoV-19/India/GJ-GBRC287/2020|EPI ISL 495025|B.1.5|India|2020-07-04	0.0002014644	Asia
Asia|hCoV-19/South Korea/KCDC2018/2020|EPI ISL 427812|A|South Korea|2020-02-19	Asia|hCoV-19/India/GJ-GBRC287/2020|EPI ISL 495025|B.1.5|India|2020-07-04	0.0003022291	Asia
Asia|hCoV-19/Hong Kong/HKPU63-1402/2020|EPI ISL 419231|B|Hong Kong|2020-02-19	Asia|hCoV-19/India/GJ-GBRC287/2020|EPI ISL 495025|B.1.5|India|2020-07-04	0.0002350684	Asia
Asia|hCoV-19/Sichuan/SC-LZ-079/2020|EPI ISL 451318|B|China|2020-02-19	Asia|hCoV-19/India/GJ-GBRC287/2020|EPI ISL 495025|B.1.5|India|2020-07-04	0.0002350466	Asia
Asia|hCoV-19/South Korea/KCDC2035/2020|EPI ISL 497956|B|South Korea|2020-02-20	Asia|hCoV-19/India/GJ-GBRC287/2020|EPI ISL 495025|B.1.5|India|2020-07-04	0.0003358481	Asia
Asia|hCoV-19/South Korea/KCDC2033/2020|EPI ISL 497954|B|South Korea|2020-02-20	Asia|hCoV-19/India/GJ-GBRC287/2020|EPI ISL 495025|B.1.5|India|2020-07-04	0.0003022431	Asia
Asia|hCoV-19/Guangzhou/GZMU0099/2020|EPI ISL 457696|A|China|2020-02-20	Asia|hCoV-19/India/GJ-GBRC287/2020|EPI ISL 495025|B.1.5|India|2020-07-04	0.0002350466	Asia
Asia|hCoV-19/Sichuan/SC-PHCC1-026/2020|EPI ISL 451347|B|China|2020-02-20	Asia|hCoV-19/India/GJ-GBRC287/2020|EPI ISL 495025|B.1.5|India|2020-07-04	0.0002696558	Asia
Asia|hCoV-19/South Korea/KCDC2074/2020|EPI ISL 497975|B|South Korea|2020-02-21	Asia|hCoV-19/India/GJ-GBRC287/2020|EPI ISL 495025|B.1.5|India|2020-07-04	0.0003358325	Asia
Asia|hCoV-19/South Korea/KCDC2046/2020|EPI ISL 471452|B|South Korea|2020-02-21	Asia|hCoV-19/India/GJ-GBRC287/2020|EPI ISL 495025|B.1.5|India|2020-07-04	0.0003358325	Asia
Asia|hCoV-19/Wuhan/HB-WH2-149/2020|EPI ISL 454921|B|China|2020-02-21	Asia|hCoV-19/India/GJ-GBRC287/2020|EPI ISL 495025|B.1.5|India|2020-07-04	0.0003694172	Asia
Asia|hCoV-19/South Korea/KCDC2051/2020|EPI ISL 481371|A|South Korea|2020-02-21	Asia|hCoV-19/India/GJ-GBRC287/2020|EPI ISL 495025|B.1.5|India|2020-07-04	0.0003694233	Asia
Asia|hCoV-19/Wuhan/HB-WH5-229/2020|EPI ISL 454973|B|China|2020-02-22	Asia|hCoV-19/India/GJ-GBRC287/2020|EPI ISL 495025|B.1.5|India|2020-07-04	0.0002014644	Asia
Asia|hCoV-19/Japan/PG-0363/2020|EPI ISL 480033|B|Japan|2020-02-22	Asia|hCoV-19/India/GJ-GBRC287/2020|EPI ISL 495025|B.1.5|India|2020-07-04	0.0002014738	Asia
Asia|hCoV-19/Wuhan/HB-WH1-134/2020|EPI ISL 454911|B|China|2020-02-22	Asia|hCoV-19/India/GJ-GBRC287/2020|EPI ISL 495025|B.1.5|India|2020-07-04	0.0002350684	Asia
Asia|hCoV-19/Wuhan/HB-WHCM2-278/2020|EPI ISL 455010|B|China|2020-02-22	Asia|hCoV-19/India/GJ-GBRC287/2020|EPI ISL 495025|B.1.5|India|2020-07-04	0.0003025644	Asia
Asia|hCoV-19/Wuhan/HB-WHCM2-274/2020|EPI ISL 455008|B|China|2020-02-23	Asia|hCoV-19/India/GJ-GBRC287/2020|EPI ISL 495025|B.1.5|India|2020-07-04	0.0003362151	Asia
Asia|hCoV-19/Hefei/2/2020|EPI ISL 412026|B|China|2020-02-23	Asia|hCoV-19/India/GJ-GBRC287/2020|EPI ISL 495025|B.1.5|India|2020-07-04	0.0001678836	Asia
Asia|hCoV-19/South Korea/KCDC2013/2020|EPI ISL 426183|A|South Korea|2020-02-23	Asia|hCoV-19/India/GJ-GBRC287/2020|EPI ISL 495025|B.1.5|India|2020-07-04	0.0004366219	Asia
Asia|hCoV-19/Oman/RESP-20-797/2020|EPI ISL 457701|B.4|Oman|2020-02-23	Asia|hCoV-19/India/GJ-GBRC287/2020|EPI ISL 495025|B.1.5|India|2020-07-04	0.0003694513	Asia
Asia|hCoV-19/Wuhan/HB-WH1-138/2020|EPI ISL 454915|B|China|2020-02-24	Asia|hCoV-19/India/GJ-GBRC287/2020|EPI ISL 495025|B.1.5|India|2020-07-04	0.0002686302	Asia
Asia|hCoV-19/Hong Kong/HKU-200723-017/2020|EPI ISL 497784|B|Hong Kong|2020-02-24	Asia|hCoV-19/India/GJ-GBRC287/2020|EPI ISL 495025|B.1.5|India|2020-07-04	0.0002350575	Asia
Asia|hCoV-19/Wuhan/HB-WHCM2-276/2020|EPI ISL 455009|B|China|2020-02-24	Asia|hCoV-19/India/GJ-GBRC287/2020|EPI ISL 495025|B.1.5|India|2020-07-04	0.0003025645	Asia
Asia|hCoV-19/Henan/HN03/2020|EPI ISL 450442|A|China|2020-02-24	Asia|hCoV-19/India/GJ-GBRC287/2020|EPI ISL 495025|B.1.5|India|2020-07-04	0.0003358269	Asia
Asia|hCoV-19/Taiwan/TSGH-26/2020|EPI ISL 447252|B.4|Taiwan|2020-02-25	Asia|hCoV-19/India/GJ-GBRC287/2020|EPI ISL 495025|B.1.5|India|2020-07-04	0.0005711626	Asia
Asia|hCoV-19/United Arab Emirates/L6599/2020|EPI ISL 435138|B|United Arab Emirates|2020-02-25	Asia|hCoV-19/India/GJ-GBRC287/2020|EPI ISL 495025|B.1.5|India|2020-07-04	0.0003693892	Asia
Asia|hCoV-19/Guangzhou/GZMU0016/2020|EPI ISL 414663|A|China|2020-02-25	Asia|hCoV-19/India/GJ-GBRC287/2020|EPI ISL 495025|B.1.5|India|2020-07-04	0.0002350466	Asia
Asia|hCoV-19/Guangzhou/GZMU0014/2020|EPI ISL 414692|B|China|2020-02-25	Asia|hCoV-19/India/GJ-GBRC287/2020|EPI ISL 495025|B.1.5|India|2020-07-04	0.0002686506	Asia
Asia|hCoV-19/Wuhan/HB-WHCM2-272/2020|EPI ISL 455007|B|China|2020-02-26	Asia|hCoV-19/India/GJ-GBRC287/2020|EPI ISL 495025|B.1.5|India|2020-07-04	0.0003361896	Asia
Asia|hCoV-19/Nanchang/JXN3T4/2020|EPI ISL 421246|A|China|2020-02-26	Asia|hCoV-19/India/GJ-GBRC287/2020|EPI ISL 495025|B.1.5|India|2020-07-04	0.0002350467	Asia
Asia|hCoV-19/Taiwan/CGMH-CGU-03/2020|EPI ISL 415741|B.4|Taiwan|2020-02-26	Asia|hCoV-19/India/GJ-GBRC287/2020|EPI ISL 495025|B.1.5|India|2020-07-04	0.0004030274	Asia
Asia|hCoV-19/Guangzhou/GZMU0117/2020|EPI ISL 457698|B|China|2020-02-26	Asia|hCoV-19/India/GJ-GBRC287/2020|EPI ISL 495025|B.1.5|India|2020-07-04	0.0003358269	Asia
Asia|hCoV-19/Saudi Arabia/656/2020|EPI ISL 490010|B.1.247|Saudi Arabia|2020-02-26	Asia|hCoV-19/India/GJ-GBRC287/2020|EPI ISL 495025|B.1.5|India|2020-07-04	0.0002014831	Asia
Asia|hCoV-19/Taiwan/CGMH-CGU-05/2020|EPI ISL 415743|B.4|Taiwan|2020-02-27	Asia|hCoV-19/India/GJ-GBRC287/2020|EPI ISL 495025|B.1.5|India|2020-07-04	0.0004030274	Asia
Asia|hCoV-19/Wuhan/HB-WH1-140/2020|EPI ISL 454916|B|China|2020-02-27	Asia|hCoV-19/India/GJ-GBRC287/2020|EPI ISL 495025|B.1.5|India|2020-07-04	0.0002350467	Asia
Asia|hCoV-19/Saudi Arabia/671/2020|EPI ISL 490011|B.1.246|Saudi Arabia|2020-02-27	Asia|hCoV-19/India/GJ-GBRC287/2020|EPI ISL 495025|B.1.5|India|2020-07-04	0.0002350506	Asia
Asia|hCoV-19/Lebanon/S5 762/2020|EPI ISL 450512|B.4|Lebanon|2020-02-27	Asia|hCoV-19/India/GJ-GBRC287/2020|EPI ISL 495025|B.1.5|India|2020-07-04	0.0004702535	Asia
Asia|hCoV-19/South Korea/KUMC03/2020|EPI ISL 413513|A|South Korea|2020-02-27	Asia|hCoV-19/India/GJ-GBRC287/2020|EPI ISL 495025|B.1.5|India|2020-07-04	0.0003022291	Asia
Asia|hCoV-19/Singapore/12Clin/2020|EPI ISL 418995|A|Singapore|2020-02-28	Asia|hCoV-19/India/GJ-GBRC287/2020|EPI ISL 495025|B.1.5|India|2020-07-04	0.0002381123	Asia
Asia|hCoV-19/Wuhan/HB-WHCM-113/2020|EPI ISL 454993|B|China|2020-02-28	Asia|hCoV-19/India/GJ-GBRC287/2020|EPI ISL 495025|B.1.5|India|2020-07-04	0.0002014737	Asia
Asia|hCoV-19/Wuhan/HB-WH2-158/2020|EPI ISL 454926|B|China|2020-02-28	Asia|hCoV-19/India/GJ-GBRC287/2020|EPI ISL 495025|B.1.5|India|2020-07-04	0.0002686506	Asia
Asia|hCoV-19/Wuhan/HB-WH2-160/2020|EPI ISL 454928|B|China|2020-02-28	Asia|hCoV-19/India/GJ-GBRC287/2020|EPI ISL 495025|B.1.5|India|2020-07-04	0.0001678836	Asia
Asia|hCoV-19/Wuhan/HB-WH2-155/2020|EPI ISL 454923|B|China|2020-02-28	Asia|hCoV-19/India/GJ-GBRC287/2020|EPI ISL 495025|B.1.5|India|2020-07-04	0.0002686506	Asia
Asia|hCoV-19/Malaysia/IMR WC1098/2020|EPI ISL 430442|B|Malaysia|2020-02-29	Asia|hCoV-19/India/GJ-GBRC287/2020|EPI ISL 495025|B.1.5|India|2020-07-04	0.0001679682	Asia
Asia|hCoV-19/Malaysia/IMR WC1097/2020|EPI ISL 430441|B|Malaysia|2020-02-29	Asia|hCoV-19/India/GJ-GBRC287/2020|EPI ISL 495025|B.1.5|India|2020-07-04	0.0001678836	Asia
Asia|hCoV-19/Taiwan/CGMH-CGU-21/2020|EPI ISL 444274|B.4|Taiwan|2020-02-29	Asia|hCoV-19/India/GJ-GBRC287/2020|EPI ISL 495025|B.1.5|India|2020-07-04	0.0005038384	Asia
Asia|hCoV-19/Beijing/DT-travelUSA01/2020|EPI ISL 452332|B|China|2020-02-29	Asia|hCoV-19/India/GJ-GBRC287/2020|EPI ISL 495025|B.1.5|India|2020-07-04	0.0001678836	Asia
Asia|hCoV-19/Malaysia/IMR WC1114/2020|EPI ISL 455793|B|Malaysia|2020-02-29	Asia|hCoV-19/India/GJ-GBRC287/2020|EPI ISL 495025|B.1.5|India|2020-07-04	0.0003022724	Asia
Asia|hCoV-19/Wuhan/HB-WH5-232/2020|EPI ISL 454975|B|China|2020-03-01	Asia|hCoV-19/India/GJ-GBRC287/2020|EPI ISL 495025|B.1.5|India|2020-07-04	0.0003022521	Asia
Asia|hCoV-19/Singapore/18/2020|EPI ISL 418999|A|Singapore|2020-03-01	Asia|hCoV-19/India/GJ-GBRC287/2020|EPI ISL 495025|B.1.5|India|2020-07-04	0.0002381012	Asia
Asia|hCoV-19/Israel/ISR IT0320/2020|EPI ISL 419210|B.1.1|Israel|2020-03-01	Asia|hCoV-19/India/GJ-GBRC287/2020|EPI ISL 495025|B.1.5|India|2020-07-04	0.0001678964	Asia
Asia|hCoV-19/Japan/PG-0215/2020|EPI ISL 479915|A|Japan|2020-03-01	Asia|hCoV-19/India/GJ-GBRC287/2020|EPI ISL 495025|B.1.5|India|2020-07-04	0.0003022291	Asia
Asia|hCoV-19/Japan/PG-0058/2020|EPI ISL 479821|A|Japan|2020-03-02	Asia|hCoV-19/India/GJ-GBRC287/2020|EPI ISL 495025|B.1.5|India|2020-07-04	0.0003694219	Asia
Asia|hCoV-19/Wuhan/HB-WHCM-104/2020|EPI ISL 454989|A|China|2020-03-02	Asia|hCoV-19/India/GJ-GBRC287/2020|EPI ISL 495025|B.1.5|India|2020-07-04	0.0003693892	Asia
Asia|hCoV-19/Wuhan/HB-WHCM-099/2020|EPI ISL 454986|B|China|2020-03-02	Asia|hCoV-19/India/GJ-GBRC287/2020|EPI ISL 495025|B.1.5|India|2020-07-04	0.0004035053	Asia
Asia|hCoV-19/Wuhan/HB-WH1-124/2020|EPI ISL 454905|B|China|2020-03-02	Asia|hCoV-19/India/GJ-GBRC287/2020|EPI ISL 495025|B.1.5|India|2020-07-04	0.0002014644	Asia
Asia|hCoV-19/India/UN-763/2020|EPI ISL 420543|B.1.5|India|2020-03-03	Asia|hCoV-19/India/GJ-GBRC287/2020|EPI ISL 495025|B.1.5|India|2020-07-04	0.0001007231	Asia
Asia|hCoV-19/India/UN-772/2020|EPI ISL 420547|B.1.5|India|2020-03-03	Asia|hCoV-19/India/GJ-GBRC287/2020|EPI ISL 495025|B.1.5|India|2020-07-04	0.0000671474	Asia
Asia|hCoV-19/Singapore/24nan/2020|EPI ISL 482672|B|Singapore|2020-03-03	Asia|hCoV-19/India/GJ-GBRC287/2020|EPI ISL 495025|B.1.5|India|2020-07-04	0.0002014704	Asia
Asia|hCoV-19/Wuhan/HB-WH1-141/2020|EPI ISL 454917|B|China|2020-03-03	Asia|hCoV-19/India/GJ-GBRC287/2020|EPI ISL 495025|B.1.5|India|2020-07-04	0.0002350575	Asia
Asia|hCoV-19/Malaysia/0956/2020|EPI ISL 501181|B|Malaysia|2020-03-04	Asia|hCoV-19/India/GJ-GBRC287/2020|EPI ISL 495025|B.1.5|India|2020-07-04	0.0001678836	Asia
Asia|hCoV-19/Beijing/DT-travelIT04/2020|EPI ISL 452351|B|China|2020-03-04	Asia|hCoV-19/India/GJ-GBRC287/2020|EPI ISL 495025|B.1.5|India|2020-07-04	0.0001678836	Asia
Asia|hCoV-19/Pakistan/Gilgit1/2020|EPI ISL 417444|B|Pakistan|2020-03-04	Asia|hCoV-19/India/GJ-GBRC287/2020|EPI ISL 495025|B.1.5|India|2020-07-04	0.0003022381	Asia
Asia|hCoV-19/Japan/PG-0087/2020|EPI ISL 479835|A|Japan|2020-03-04	Asia|hCoV-19/India/GJ-GBRC287/2020|EPI ISL 495025|B.1.5|India|2020-07-04	0.0003694219	Asia
Asia|hCoV-19/Georgia/Tb-273/2020|EPI ISL 416479|B.1.1|Georgia|2020-03-05	Asia|hCoV-19/India/GJ-GBRC287/2020|EPI ISL 495025|B.1.5|India|2020-07-04	0.0001678964	Asia
Asia|hCoV-19/Malaysia/IMR WC1170/2020|EPI ISL 430440|B|Malaysia|2020-03-05	Asia|hCoV-19/India/GJ-GBRC287/2020|EPI ISL 495025|B.1.5|India|2020-07-04	0.0001678836	Asia
Asia|hCoV-19/Taiwan/CGMH-CGU-06/2020|EPI ISL 417519|B.4|Taiwan|2020-03-05	Asia|hCoV-19/India/GJ-GBRC287/2020|EPI ISL 495025|B.1.5|India|2020-07-04	0.0004030274	Asia
Asia|hCoV-19/Hangzhou/HZCDC6111/2020|EPI ISL 482575|B|China|2020-03-05	Asia|hCoV-19/India/GJ-GBRC287/2020|EPI ISL 495025|B.1.5|India|2020-07-04	0.0001343042	Asia
Asia|hCoV-19/Yunnan/0306-466/2020|EPI ISL 429239|B|China|2020-03-06	Asia|hCoV-19/India/GJ-GBRC287/2020|EPI ISL 495025|B.1.5|India|2020-07-04	0.0002014941	Asia
Asia|hCoV-19/Vietnam/CM295/2020|EPI ISL 416430|B.1.1|Vietnam|2020-03-06	Asia|hCoV-19/India/GJ-GBRC287/2020|EPI ISL 495025|B.1.5|India|2020-07-04	0.0001343143	Asia
Asia|hCoV-19/Hangzhou/HZCDC6224/2020|EPI ISL 482576|B|China|2020-03-06	Asia|hCoV-19/India/GJ-GBRC287/2020|EPI ISL 495025|B.1.5|India|2020-07-04	0.0004702256	Asia
Asia|hCoV-19/Beijing/DT-travelIT02/2020|EPI ISL 452353|B.1|China|2020-03-06	Asia|hCoV-19/India/GJ-GBRC287/2020|EPI ISL 495025|B.1.5|India|2020-07-04	0.0001007277	Asia
Asia|hCoV-19/Hangzhou/HZCDC6228/2020|EPI ISL 482577|B.1|China|2020-03-07	Asia|hCoV-19/India/GJ-GBRC287/2020|EPI ISL 495025|B.1.5|India|2020-07-04	0.0000671474	Asia
Asia|hCoV-19/Vietnam/39607/2020|EPI ISL 416428|B.1.1|Vietnam|2020-03-07	Asia|hCoV-19/India/GJ-GBRC287/2020|EPI ISL 495025|B.1.5|India|2020-07-04	0.0001343143	Asia
Asia|hCoV-19/Beijing/DT-travelES03/2020|EPI ISL 452345|B.1|China|2020-03-07	Asia|hCoV-19/India/GJ-GBRC287/2020|EPI ISL 495025|B.1.5|India|2020-07-04	0.0001343042	Asia
Asia|hCoV-19/Beijing/DT-travelIT03/2020|EPI ISL 452354|B.1|China|2020-03-07	Asia|hCoV-19/India/GJ-GBRC287/2020|EPI ISL 495025|B.1.5|India|2020-07-04	0.0001343126	Asia
Asia|hCoV-19/Japan/P1/2020|EPI ISL 419296|B.1.255|Japan|2020-03-08	Asia|hCoV-19/India/GJ-GBRC287/2020|EPI ISL 495025|B.1.5|India|2020-07-04	0.0001007277	Asia
Asia|hCoV-19/Japan/PG-0056/2020|EPI ISL 479819|A|Japan|2020-03-08	Asia|hCoV-19/India/GJ-GBRC287/2020|EPI ISL 495025|B.1.5|India|2020-07-04	0.0003694219	Asia
Asia|hCoV-19/Singapore/49/2020|EPI ISL 428828|B.1.5|Singapore|2020-03-08	Asia|hCoV-19/India/GJ-GBRC287/2020|EPI ISL 495025|B.1.5|India|2020-07-04	0.0000335730	Asia
Asia|hCoV-19/Vietnam/VNHN 0207/2020|EPI ISL 511891|B.1.1|Vietnam|2020-03-08	Asia|hCoV-19/India/GJ-GBRC287/2020|EPI ISL 495025|B.1.5|India|2020-07-04	0.0001343143	Asia
Asia|hCoV-19/Singapore/394/2020|EPI ISL 469143|B|Singapore|2020-03-09	Asia|hCoV-19/India/GJ-GBRC287/2020|EPI ISL 495025|B.1.5|India|2020-07-04	0.0001678836	Asia
Asia|hCoV-19/Japan/PG-0221/2020|EPI ISL 479920|A|Japan|2020-03-09	Asia|hCoV-19/India/GJ-GBRC287/2020|EPI ISL 495025|B.1.5|India|2020-07-04	0.0003694171	Asia
Asia|hCoV-19/Saudi Arabia/KAIMRC01/2020|EPI ISL 507010|B.6|Saudi Arabia|2020-03-09	Asia|hCoV-19/India/GJ-GBRC287/2020|EPI ISL 495025|B.1.5|India|2020-07-04	0.0003694343	Asia
Asia|hCoV-19/Iran/KHGRC-1.1-IPI-8206/2020|EPI ISL 442523|B.4|Iran|2020-03-09	Asia|hCoV-19/India/GJ-GBRC287/2020|EPI ISL 495025|B.1.5|India|2020-07-04	0.0003358524	Asia
Asia|hCoV-19/Saudi Arabia/SCDC-3321/2020|EPI ISL 416521|B.1.246|Saudi Arabia|2020-03-10	Asia|hCoV-19/India/GJ-GBRC287/2020|EPI ISL 495025|B.1.5|India|2020-07-04	0.0001343064	Asia
Asia|hCoV-19/India/UN-1100/2020|EPI ISL 421664|B.4|India|2020-03-10	Asia|hCoV-19/India/GJ-GBRC287/2020|EPI ISL 495025|B.1.5|India|2020-07-04	0.0004702891	Asia
Asia|hCoV-19/India/UN-1063/2020|EPI ISL 424361|B.4|India|2020-03-10	Asia|hCoV-19/India/GJ-GBRC287/2020|EPI ISL 495025|B.1.5|India|2020-07-04	0.0004366623	Asia
Asia|hCoV-19/Singapore/31/2020|EPI ISL 420108|B|Singapore|2020-03-10	Asia|hCoV-19/India/GJ-GBRC287/2020|EPI ISL 495025|B.1.5|India|2020-07-04	0.0001678836	Asia
Asia|hCoV-19/Japan/P4-1/2020|EPI ISL 419301|B.1.1|Japan|2020-03-11	Asia|hCoV-19/India/GJ-GBRC287/2020|EPI ISL 495025|B.1.5|India|2020-07-04	0.0001343143	Asia
Asia|hCoV-19/Singapore/32/2020|EPI ISL 420109|B|Singapore|2020-03-11	Asia|hCoV-19/India/GJ-GBRC287/2020|EPI ISL 495025|B.1.5|India|2020-07-04	0.0001678836	Asia
Asia|hCoV-19/Lebanon/S9 764/2020|EPI ISL 450515|B.4|Lebanon|2020-03-11	Asia|hCoV-19/India/GJ-GBRC287/2020|EPI ISL 495025|B.1.5|India|2020-07-04	0.0004366623	Asia
Asia|hCoV-19/Japan/SMU-0311S2/2020|EPI ISL 416524|B.1.5|Japan|2020-03-11	Asia|hCoV-19/India/GJ-GBRC287/2020|EPI ISL 495025|B.1.5|India|2020-07-04	0.0000671493	Asia
Asia|hCoV-19/Japan/PG-0437/2020|EPI ISL 480103|A|Japan|2020-03-12	Asia|hCoV-19/India/GJ-GBRC287/2020|EPI ISL 495025|B.1.5|India|2020-07-04	0.0004030139	Asia
Asia|hCoV-19/Japan/PG-0324/2020|EPI ISL 479999|B.1.5|Japan|2020-03-12	Asia|hCoV-19/India/GJ-GBRC287/2020|EPI ISL 495025|B.1.5|India|2020-07-04	0.0001343126	Asia
Asia|hCoV-19/Beijing/DT-travelNO01/2020|EPI ISL 452342|B|China|2020-03-12	Asia|hCoV-19/India/GJ-GBRC287/2020|EPI ISL 495025|B.1.5|India|2020-07-04	0.0002350684	Asia
Asia|hCoV-19/India/UN-1621/2020|EPI ISL 421671|B.4|India|2020-03-12	Asia|hCoV-19/India/GJ-GBRC287/2020|EPI ISL 495025|B.1.5|India|2020-07-04	0.0004366550	Asia
Asia|hCoV-19/Thailand/Bangkok 2294/2020|EPI ISL 447921|B.6|Thailand|2020-03-13	Asia|hCoV-19/India/GJ-GBRC287/2020|EPI ISL 495025|B.1.5|India|2020-07-04	0.0004030341	Asia
Asia|hCoV-19/Taiwan/CGMH-CGU-09/2020|EPI ISL 417522|B|Taiwan|2020-03-13	Asia|hCoV-19/India/GJ-GBRC287/2020|EPI ISL 495025|B.1.5|India|2020-07-04	0.0003022431	Asia
Asia|hCoV-19/Japan/PG-0192/2020|EPI ISL 479897|B.1.160|Japan|2020-03-13	Asia|hCoV-19/India/GJ-GBRC287/2020|EPI ISL 495025|B.1.5|India|2020-07-04	0.0001678864	Asia
Asia|hCoV-19/Beijing/DT-travelDE01/2020|EPI ISL 452329|B|China|2020-03-13	Asia|hCoV-19/India/GJ-GBRC287/2020|EPI ISL 495025|B.1.5|India|2020-07-04	0.0001678836	Asia
Asia|hCoV-19/Oman/RESP-20-2282/2020|EPI ISL 457974|B.1.220|Oman|2020-03-14	Asia|hCoV-19/India/GJ-GBRC287/2020|EPI ISL 495025|B.1.5|India|2020-07-04	0.0001007231	Asia
Asia|hCoV-19/Singapore/758/2020|EPI ISL 507003|B.6|Singapore|2020-03-14	Asia|hCoV-19/India/GJ-GBRC287/2020|EPI ISL 495025|B.1.5|India|2020-07-04	0.0003358325	Asia
Asia|hCoV-19/Hangzhou/HZCDC6706/2020|EPI ISL 421222|B|China|2020-03-14	Asia|hCoV-19/India/GJ-GBRC287/2020|EPI ISL 495025|B.1.5|India|2020-07-04	0.0001678836	Asia
Asia|hCoV-19/Wuhan/HB-WH5-237/2020|EPI ISL 454978|B|China|2020-03-14	Asia|hCoV-19/India/GJ-GBRC287/2020|EPI ISL 495025|B.1.5|India|2020-07-04	0.0002014704	Asia
Asia|hCoV-19/Beijing/DT-travelGR01/2020|EPI ISL 452347|B.1|China|2020-03-15	Asia|hCoV-19/India/GJ-GBRC287/2020|EPI ISL 495025|B.1.5|India|2020-07-04	0.0000671474	Asia
Asia|hCoV-19/Israel/CVL-n-5936/2020|EPI ISL 475018|B.1|Israel|2020-03-15	Asia|hCoV-19/India/GJ-GBRC287/2020|EPI ISL 495025|B.1.5|India|2020-07-04	0.0001343064	Asia
Asia|hCoV-19/Israel/CVL-n-6157/2020|EPI ISL 475022|B.1|Israel|2020-03-15	Asia|hCoV-19/India/GJ-GBRC287/2020|EPI ISL 495025|B.1.5|India|2020-07-04	0.0002350832	Asia
Asia|hCoV-19/South Korea/KCDC2128/2020|EPI ISL 498029|B.40|South Korea|2020-03-15	Asia|hCoV-19/India/GJ-GBRC287/2020|EPI ISL 495025|B.1.5|India|2020-07-04	0.0003694513	Asia
Asia|hCoV-19/Pakistan/KHI1/2020|EPI ISL 451958|B|Pakistan|2020-03-16	Asia|hCoV-19/India/GJ-GBRC287/2020|EPI ISL 495025|B.1.5|India|2020-07-04	0.0002686573	Asia
Asia|hCoV-19/United Arab Emirates/L0879/2020|EPI ISL 435124|B.1.1.296|United Arab Emirates|2020-03-16	Asia|hCoV-19/India/GJ-GBRC287/2020|EPI ISL 495025|B.1.5|India|2020-07-04	0.0002350862	Asia
Asia|hCoV-19/South Korea/KCDC2129/2020|EPI ISL 498030|B.40|South Korea|2020-03-16	Asia|hCoV-19/India/GJ-GBRC287/2020|EPI ISL 495025|B.1.5|India|2020-07-04	0.0003358425	Asia
Asia|hCoV-19/Saudi Arabia/KAIMRC12/2020|EPI ISL 507018|B.1.1|Saudi Arabia|2020-03-17	Asia|hCoV-19/India/GJ-GBRC287/2020|EPI ISL 495025|B.1.5|India|2020-07-04	0.0001343143	Asia
Asia|hCoV-19/Taiwan/TSGH-13/2020|EPI ISL 428230|B.4|Taiwan|2020-03-17	Asia|hCoV-19/India/GJ-GBRC287/2020|EPI ISL 495025|B.1.5|India|2020-07-04	0.0006047906	Asia
Asia|hCoV-19/Vietnam/VNHN 1072/2020|EPI ISL 455717|B.1|Vietnam|2020-03-17	Asia|hCoV-19/India/GJ-GBRC287/2020|EPI ISL 495025|B.1.5|India|2020-07-04	0.0001679760	Asia
Asia|hCoV-19/Taiwan/CGMH-CGU-13/2020|EPI ISL 424969|B.1.1|Taiwan|2020-03-17	Asia|hCoV-19/India/GJ-GBRC287/2020|EPI ISL 495025|B.1.5|India|2020-07-04	0.0002014890	Asia
Asia|hCoV-19/Wuhan/HB-WH4-211/2020|EPI ISL 454960|B|China|2020-03-18	Asia|hCoV-19/India/GJ-GBRC287/2020|EPI ISL 495025|B.1.5|India|2020-07-04	0.0002686426	Asia
Asia|hCoV-19/Vietnam/VNHN 1167/2020|EPI ISL 455696|B.1|Vietnam|2020-03-18	Asia|hCoV-19/India/GJ-GBRC287/2020|EPI ISL 495025|B.1.5|India|2020-07-04	0.0001343104	Asia
Asia|hCoV-19/Hong Kong/HKU-200723-043/2020|EPI ISL 497810|B.1|Hong Kong|2020-03-18	Asia|hCoV-19/India/GJ-GBRC287/2020|EPI ISL 495025|B.1.5|India|2020-07-04	0.0002014678	Asia
Asia|hCoV-19/Oman/RESP-20-3080/2020|EPI ISL 457979|B.1.1|Oman|2020-03-18	Asia|hCoV-19/India/GJ-GBRC287/2020|EPI ISL 495025|B.1.5|India|2020-07-04	0.0001343143	Asia
Asia|hCoV-19/Lebanon/LB-R8/2020|EPI ISL 498551|B.1.5|Lebanon|2020-03-19	Asia|hCoV-19/India/GJ-GBRC287/2020|EPI ISL 495025|B.1.5|India|2020-07-04	0.0001343104	Asia
Asia|hCoV-19/Japan/PG-0281/2020|EPI ISL 479961|B.1.1|Japan|2020-03-19	Asia|hCoV-19/India/GJ-GBRC287/2020|EPI ISL 495025|B.1.5|India|2020-07-04	0.0001678964	Asia
Asia|hCoV-19/United Arab Emirates/L9584510/2020|EPI ISL 520743|B.1.1|United Arab Emirates|2020-03-19	Asia|hCoV-19/India/GJ-GBRC287/2020|EPI ISL 495025|B.1.5|India|2020-07-04	0.0001679041	Asia
Asia|hCoV-19/Wuhan/HB-WH4-212/2020|EPI ISL 454961|B|China|2020-03-19	Asia|hCoV-19/India/GJ-GBRC287/2020|EPI ISL 495025|B.1.5|India|2020-07-04	0.0002686550	Asia
Asia|hCoV-19/Taiwan/NCKUH-007/2020|EPI ISL 493202|B.40|Taiwan|2020-03-20	Asia|hCoV-19/India/GJ-GBRC287/2020|EPI ISL 495025|B.1.5|India|2020-07-04	0.0004030274	Asia
Asia|hCoV-19/Taiwan/107/2020|EPI ISL 420085|B.1|Taiwan|2020-03-20	Asia|hCoV-19/India/GJ-GBRC287/2020|EPI ISL 495025|B.1.5|India|2020-07-04	0.0001678914	Asia
Asia|hCoV-19/Oman/RESP-20-3700/2020|EPI ISL 457986|B|Oman|2020-03-20	Asia|hCoV-19/India/GJ-GBRC287/2020|EPI ISL 495025|B.1.5|India|2020-07-04	0.0002014704	Asia
Asia|hCoV-19/Singapore/173nan/2020|EPI ISL 538441|B.1|Singapore|2020-03-20	Asia|hCoV-19/India/GJ-GBRC287/2020|EPI ISL 495025|B.1.5|India|2020-07-04	0.0001007277	Asia
Asia|hCoV-19/Taiwan/CGMH-CGU-23/2020|EPI ISL 444276|B.1.255|Taiwan|2020-03-21	Asia|hCoV-19/India/GJ-GBRC287/2020|EPI ISL 495025|B.1.5|India|2020-07-04	0.0001007277	Asia
Asia|hCoV-19/Vietnam/VNHN 1492/2020|EPI ISL 455699|B.1.1|Vietnam|2020-03-21	Asia|hCoV-19/India/GJ-GBRC287/2020|EPI ISL 495025|B.1.5|India|2020-07-04	0.0001679041	Asia
Asia|hCoV-19/Singapore/179/2020|EPI ISL 462297|B|Singapore|2020-03-21	Asia|hCoV-19/India/GJ-GBRC287/2020|EPI ISL 495025|B.1.5|India|2020-07-04	0.0003022330	Asia
Asia|hCoV-19/Hangzhou/HZCDCp145/2020|EPI ISL 482582|B.1.1|China|2020-03-21	Asia|hCoV-19/India/GJ-GBRC287/2020|EPI ISL 495025|B.1.5|India|2020-07-04	0.0001678964	Asia
Asia|hCoV-19/Hangzhou/HZCDC7184F/2020|EPI ISL 482583|B.1|China|2020-03-22	Asia|hCoV-19/India/GJ-GBRC287/2020|EPI ISL 495025|B.1.5|India|2020-07-04	0.0001007261	Asia
Asia|hCoV-19/Beijing/DT-travelUK01/2020|EPI ISL 452355|B.1.1|China|2020-03-22	Asia|hCoV-19/India/GJ-GBRC287/2020|EPI ISL 495025|B.1.5|India|2020-07-04	0.0002014890	Asia
Asia|hCoV-19/Israel/701002334/2020|EPI ISL 447306|B.1|Israel|2020-03-22	Asia|hCoV-19/India/GJ-GBRC287/2020|EPI ISL 495025|B.1.5|India|2020-07-04	0.0001679019	Asia
Asia|hCoV-19/South Korea/KCDC2145/2020|EPI ISL 498046|B.1|South Korea|2020-03-22	Asia|hCoV-19/India/GJ-GBRC287/2020|EPI ISL 495025|B.1.5|India|2020-07-04	0.0001007277	Asia
Asia|hCoV-19/Saudi Arabia/KAUST-Makkah13/2020|EPI ISL 437466|A|Saudi Arabia|2020-03-23	Asia|hCoV-19/India/GJ-GBRC287/2020|EPI ISL 495025|B.1.5|India|2020-07-04	0.0003358524	Asia
Asia|hCoV-19/Japan/PG-0232/2020|EPI ISL 479927|A|Japan|2020-03-23	Asia|hCoV-19/India/GJ-GBRC287/2020|EPI ISL 495025|B.1.5|India|2020-07-04	0.0004030140	Asia
Asia|hCoV-19/Taiwan/108/2020|EPI ISL 429883|B.1|Taiwan|2020-03-23	Asia|hCoV-19/India/GJ-GBRC287/2020|EPI ISL 495025|B.1.5|India|2020-07-04	0.0001007277	Asia
Asia|hCoV-19/Saudi Arabia/KFSHRC27/2020|EPI ISL 507032|B.1.246|Saudi Arabia|2020-03-23	Asia|hCoV-19/India/GJ-GBRC287/2020|EPI ISL 495025|B.1.5|India|2020-07-04	0.0001343064	Asia
Asia|hCoV-19/Taiwan/TSGH-14/2020|EPI ISL 428231|B.1.255|Taiwan|2020-03-24	Asia|hCoV-19/India/GJ-GBRC287/2020|EPI ISL 495025|B.1.5|India|2020-07-04	0.0002014958	Asia
Asia|hCoV-19/Israel/701002431/2020|EPI ISL 447302|B.1.1|Israel|2020-03-24	Asia|hCoV-19/India/GJ-GBRC287/2020|EPI ISL 495025|B.1.5|India|2020-07-04	0.0002014891	Asia
Asia|hCoV-19/Israel/701002458/2020|EPI ISL 447297|B.1|Israel|2020-03-24	Asia|hCoV-19/India/GJ-GBRC287/2020|EPI ISL 495025|B.1.5|India|2020-07-04	0.0001343064	Asia
Asia|hCoV-19/Taiwan/TSGH-10/2020|EPI ISL 427397|B.40|Taiwan|2020-03-24	Asia|hCoV-19/India/GJ-GBRC287/2020|EPI ISL 495025|B.1.5|India|2020-07-04	0.0003358425	Asia
Asia|hCoV-19/Singapore/486/2020|EPI ISL 476820|B|Singapore|2020-03-25	Asia|hCoV-19/India/GJ-GBRC287/2020|EPI ISL 495025|B.1.5|India|2020-07-04	0.0002686302	Asia
Asia|hCoV-19/Israel/990059251/2020|EPI ISL 447269|B.1|Israel|2020-03-25	Asia|hCoV-19/India/GJ-GBRC287/2020|EPI ISL 495025|B.1.5|India|2020-07-04	0.0001343064	Asia
Asia|hCoV-19/Oman/RESP-20-5505/2020|EPI ISL 457994|B.1|Oman|2020-03-25	Asia|hCoV-19/India/GJ-GBRC287/2020|EPI ISL 495025|B.1.5|India|2020-07-04	0.0001678914	Asia
Asia|hCoV-19/Thailand/Bangkok-0038/2020|EPI ISL 429174|B.1|Thailand|2020-03-25	Asia|hCoV-19/India/GJ-GBRC287/2020|EPI ISL 495025|B.1.5|India|2020-07-04	0.0001007277	Asia
Asia|hCoV-19/South Korea/IHC3486/2020|EPI ISL 541001|B.1.1|South Korea|2020-03-26	Asia|hCoV-19/India/GJ-GBRC287/2020|EPI ISL 495025|B.1.5|India|2020-07-04	0.0001678964	Asia
Asia|hCoV-19/Israel/2047145/2020|EPI ISL 447396|B.1.1|Israel|2020-03-26	Asia|hCoV-19/India/GJ-GBRC287/2020|EPI ISL 495025|B.1.5|India|2020-07-04	0.0001678964	Asia
Asia|hCoV-19/South Korea/KCDC2183/2020|EPI ISL 506977|B.1.1|South Korea|2020-03-26	Asia|hCoV-19/India/GJ-GBRC287/2020|EPI ISL 495025|B.1.5|India|2020-07-04	0.0001678964	Asia
Asia|hCoV-19/Israel/701002666/2020|EPI ISL 447286|B.1|Israel|2020-03-26	Asia|hCoV-19/India/GJ-GBRC287/2020|EPI ISL 495025|B.1.5|India|2020-07-04	0.0001678942	Asia
Asia|hCoV-19/Japan/PG-0318/2020|EPI ISL 479993|B.1|Japan|2020-03-27	Asia|hCoV-19/India/GJ-GBRC287/2020|EPI ISL 495025|B.1.5|India|2020-07-04	0.0001678942	Asia
Asia|hCoV-19/Indonesia/JK-EIJK-03/2020|EPI ISL 437191|B|Indonesia|2020-03-27	Asia|hCoV-19/India/GJ-GBRC287/2020|EPI ISL 495025|B.1.5|India|2020-07-04	0.0002014738	Asia
Asia|hCoV-19/Vietnam/VNHN 3085/2020|EPI ISL 455703|B.1.1|Vietnam|2020-03-27	Asia|hCoV-19/India/GJ-GBRC287/2020|EPI ISL 495025|B.1.5|India|2020-07-04	0.0002014797	Asia
Asia|hCoV-19/Saudi Arabia/KFSHRC43/2020|EPI ISL 507036|B.1.247|Saudi Arabia|2020-03-27	Asia|hCoV-19/India/GJ-GBRC287/2020|EPI ISL 495025|B.1.5|India|2020-07-04	0.0001678942	Asia
Asia|hCoV-19/Georgia/Tb-1352/2020|EPI ISL 420140|B.1|Georgia|2020-03-28	Asia|hCoV-19/India/GJ-GBRC287/2020|EPI ISL 495025|B.1.5|India|2020-07-04	0.0001343126	Asia
Asia|hCoV-19/South Korea/KCDC2189/2020|EPI ISL 506983|B.1.5|South Korea|2020-03-28	Asia|hCoV-19/India/GJ-GBRC287/2020|EPI ISL 495025|B.1.5|India|2020-07-04	0.0001343042	Asia
Asia|hCoV-19/Thailand/Bangkok-0043/2020|EPI ISL 429179|B.1.5|Thailand|2020-03-28	Asia|hCoV-19/India/GJ-GBRC287/2020|EPI ISL 495025|B.1.5|India|2020-07-04	0.0001007261	Asia
Asia|hCoV-19/South Korea/KCDC2190/2020|EPI ISL 506984|B.1|South Korea|2020-03-28	Asia|hCoV-19/India/GJ-GBRC287/2020|EPI ISL 495025|B.1.5|India|2020-07-04	0.0002014797	Asia
Asia|hCoV-19/Saudi Arabia/KAUST-Madinah238/2020|EPI ISL 437733|B.1.246|Saudi Arabia|2020-03-29	Asia|hCoV-19/India/GJ-GBRC287/2020|EPI ISL 495025|B.1.5|India|2020-07-04	0.0002014771	Asia
Asia|hCoV-19/Singapore/930/2020|EPI ISL 538462|B.1|Singapore|2020-03-29	Asia|hCoV-19/India/GJ-GBRC287/2020|EPI ISL 495025|B.1.5|India|2020-07-04	0.0001007277	Asia
Asia|hCoV-19/Oman/RESP-20-6417/2020|EPI ISL 457996|B.1|Oman|2020-03-29	Asia|hCoV-19/India/GJ-GBRC287/2020|EPI ISL 495025|B.1.5|India|2020-07-04	0.0002014864	Asia
Asia|hCoV-19/Saudi Arabia/KAUST-Madinah255/2020|EPI ISL 437739|B.1.36.6|Saudi Arabia|2020-03-29	Asia|hCoV-19/India/GJ-GBRC287/2020|EPI ISL 495025|B.1.5|India|2020-07-04	0.0002350506	Asia
Asia|hCoV-19/Indonesia/JI-ITD-1273V/2020|EPI ISL 529964|B|Indonesia|2020-03-30	Asia|hCoV-19/India/GJ-GBRC287/2020|EPI ISL 495025|B.1.5|India|2020-07-04	0.0003022521	Asia
Asia|hCoV-19/Saudi Arabia/KAUST-Madinah254/2020|EPI ISL 437738|B.1.246|Saudi Arabia|2020-03-30	Asia|hCoV-19/India/GJ-GBRC287/2020|EPI ISL 495025|B.1.5|India|2020-07-04	0.0001343064	Asia
Asia|hCoV-19/Malaysia/3499/2020|EPI ISL 501205|B.6|Malaysia|2020-03-30	Asia|hCoV-19/India/GJ-GBRC287/2020|EPI ISL 495025|B.1.5|India|2020-07-04	0.0003694233	Asia
Asia|hCoV-19/Malaysia/IMR WC9127/2020|EPI ISL 459956|B.6|Malaysia|2020-03-30	Asia|hCoV-19/India/GJ-GBRC287/2020|EPI ISL 495025|B.1.5|India|2020-07-04	0.0003694233	Asia
Asia|hCoV-19/India/WB-IK5/2020|EPI ISL 508376|B.1.5|India|2020-03-31	Asia|hCoV-19/India/GJ-GBRC287/2020|EPI ISL 495025|B.1.5|India|2020-07-04	0.0000671474	Asia
Asia|hCoV-19/Japan/PG-0355/2020|EPI ISL 480027|B.1.1|Japan|2020-03-31	Asia|hCoV-19/India/GJ-GBRC287/2020|EPI ISL 495025|B.1.5|India|2020-07-04	0.0002014891	Asia
Asia|hCoV-19/India/TG-CCMB-J057/2020|EPI ISL 447563|B.6|India|2020-03-31	Asia|hCoV-19/India/GJ-GBRC287/2020|EPI ISL 495025|B.1.5|India|2020-07-04	0.0004702613	Asia
Asia|hCoV-19/Singapore/933/2020|EPI ISL 538465|B.6|Singapore|2020-03-31	Asia|hCoV-19/India/GJ-GBRC287/2020|EPI ISL 495025|B.1.5|India|2020-07-04	0.0003694233	Asia
Asia|hCoV-19/Israel/2089861/2020|EPI ISL 447361|B.1|Israel|2020-04-01	Asia|hCoV-19/India/GJ-GBRC287/2020|EPI ISL 495025|B.1.5|India|2020-07-04	0.0001007277	Asia
Asia|hCoV-19/India/TG-CCMB-J283/2020|EPI ISL 450328|B.6|India|2020-04-01	Asia|hCoV-19/India/GJ-GBRC287/2020|EPI ISL 495025|B.1.5|India|2020-07-04	0.0003694233	Asia
Asia|hCoV-19/Saudi Arabia/KAUST-MADINAH281/2020|EPI ISL 513125|B.1.246|Saudi Arabia|2020-04-01	Asia|hCoV-19/India/GJ-GBRC287/2020|EPI ISL 495025|B.1.5|India|2020-07-04	0.0001678864	Asia
Asia|hCoV-19/India/TG-CCMB-J206/2020|EPI ISL 447569|B.6|India|2020-04-01	Asia|hCoV-19/India/GJ-GBRC287/2020|EPI ISL 495025|B.1.5|India|2020-07-04	0.0004366623	Asia
Asia|hCoV-19/India/TG-CCMB-J222/2020|EPI ISL 450332|B.6|India|2020-04-01	Asia|hCoV-19/India/GJ-GBRC287/2020|EPI ISL 495025|B.1.5|India|2020-07-04	0.0003694233	Asia
Asia|hCoV-19/India/TG-CCMB-J232/2020|EPI ISL 447576|B.6|India|2020-04-02	Asia|hCoV-19/India/GJ-GBRC287/2020|EPI ISL 495025|B.1.5|India|2020-07-04	0.0005711024	Asia
Asia|hCoV-19/Japan/PG-0513/2020|EPI ISL 480171|B.1.1|Japan|2020-04-02	Asia|hCoV-19/India/GJ-GBRC287/2020|EPI ISL 495025|B.1.5|India|2020-07-04	0.0001678964	Asia
Asia|hCoV-19/Taiwan/TSGH-23/2020|EPI ISL 436108|B.1|Taiwan|2020-04-02	Asia|hCoV-19/India/GJ-GBRC287/2020|EPI ISL 495025|B.1.5|India|2020-07-04	0.0001007277	Asia
Asia|hCoV-19/India/TG-CCMB-J458/2020|EPI ISL 447575|B.6|India|2020-04-02	Asia|hCoV-19/India/GJ-GBRC287/2020|EPI ISL 495025|B.1.5|India|2020-07-04	0.0004702613	Asia
Asia|hCoV-19/SaudiArabia/KAUST-JEDDAH756/2020|EPI ISL 512999|B.1.1|Saudi Arabia|2020-04-03	Asia|hCoV-19/India/GJ-GBRC287/2020|EPI ISL 495025|B.1.5|India|2020-07-04	0.0001343143	Asia
Asia|hCoV-19/Hong Kong/VM20008964-2/2020|EPI ISL 539851|B.1.1|Hong Kong|2020-04-03	Asia|hCoV-19/India/GJ-GBRC287/2020|EPI ISL 495025|B.1.5|India|2020-07-04	0.0001678964	Asia
Asia|hCoV-19/Saudi Arabia/KAIMRC64/2020|EPI ISL 507028|B.1.246|Saudi Arabia|2020-04-03	Asia|hCoV-19/India/GJ-GBRC287/2020|EPI ISL 495025|B.1.5|India|2020-07-04	0.0001343064	Asia
Asia|hCoV-19/Israel/13077558/2020|EPI ISL 447432|B.1|Israel|2020-04-03	Asia|hCoV-19/India/GJ-GBRC287/2020|EPI ISL 495025|B.1.5|India|2020-07-04	0.0001343126	Asia
Asia|hCoV-19/Israel/13077823/2020|EPI ISL 447424|B.1.3|Israel|2020-04-04	Asia|hCoV-19/India/GJ-GBRC287/2020|EPI ISL 495025|B.1.5|India|2020-07-04	0.0002686551	Asia
Asia|hCoV-19/India/MH-CCMB-NIV1/2020|EPI ISL 450321|B.6|India|2020-04-04	Asia|hCoV-19/India/GJ-GBRC287/2020|EPI ISL 495025|B.1.5|India|2020-07-04	0.0004030274	Asia
Asia|hCoV-19/India/OR-RMRC24/2020|EPI ISL 455775|B.1.246|India|2020-04-04	Asia|hCoV-19/India/GJ-GBRC287/2020|EPI ISL 495025|B.1.5|India|2020-07-04	0.0001343064	Asia
Asia|hCoV-19/Israel/13077846/2020|EPI ISL 447422|B.1.3|Israel|2020-04-04	Asia|hCoV-19/India/GJ-GBRC287/2020|EPI ISL 495025|B.1.5|India|2020-07-04	0.0002686630	Asia
Asia|hCoV-19/India/GJ-GBRC1s/2020|EPI ISL 426415|B.1|India|2020-04-05	Asia|hCoV-19/India/GJ-GBRC287/2020|EPI ISL 495025|B.1.5|India|2020-07-04	0.0002014857	Asia
Asia|hCoV-19/United Arab Emirates/L920643384/2020|EPI ISL 520731|A|United Arab Emirates|2020-04-05	Asia|hCoV-19/India/GJ-GBRC287/2020|EPI ISL 495025|B.1.5|India|2020-07-04	0.0004030326	Asia
Asia|hCoV-19/India/WB-IK8/2020|EPI ISL 511901|A|India|2020-04-05	Asia|hCoV-19/India/GJ-GBRC287/2020|EPI ISL 495025|B.1.5|India|2020-07-04	0.0003694281	Asia
Asia|hCoV-19/SaudiArabia/KAUST-MADINAH519/2020|EPI ISL 513166|B.1.246|Saudi Arabia|2020-04-05	Asia|hCoV-19/India/GJ-GBRC287/2020|EPI ISL 495025|B.1.5|India|2020-07-04	0.0001343064	Asia
Asia|hCoV-19/SaudiArabia/KAUST-JEDDAH927/2020|EPI ISL 513056|B.1.1|Saudi Arabia|2020-04-06	Asia|hCoV-19/India/GJ-GBRC287/2020|EPI ISL 495025|B.1.5|India|2020-07-04	0.0002014890	Asia
Asia|hCoV-19/Singapore/947/2020|EPI ISL 538481|B.1|Singapore|2020-04-06	Asia|hCoV-19/India/GJ-GBRC287/2020|EPI ISL 495025|B.1.5|India|2020-07-04	0.0001007277	Asia
Asia|hCoV-19/SaudiArabia/KAUST-JEDDAH916/2020|EPI ISL 513047|B.1.5|Saudi Arabia|2020-04-06	Asia|hCoV-19/India/GJ-GBRC287/2020|EPI ISL 495025|B.1.5|India|2020-07-04	0.0001007277	Asia
Asia|hCoV-19/Saudi Arabia/KAUST-Makkah227/2020|EPI ISL 437723|B.1.36.6|Saudi Arabia|2020-04-06	Asia|hCoV-19/India/GJ-GBRC287/2020|EPI ISL 495025|B.1.5|India|2020-07-04	0.0002014678	Asia
Asia|hCoV-19/Japan/PG-0507/2020|EPI ISL 480166|B.1.1|Japan|2020-04-07	Asia|hCoV-19/India/GJ-GBRC287/2020|EPI ISL 495025|B.1.5|India|2020-07-04	0.0002350754	Asia
Asia|hCoV-19/United Arab Emirates/L920647430/2020|EPI ISL 520733|A|United Arab Emirates|2020-04-07	Asia|hCoV-19/India/GJ-GBRC287/2020|EPI ISL 495025|B.1.5|India|2020-07-04	0.0003694390	Asia
Asia|hCoV-19/Singapore/951/2020|EPI ISL 538485|B.6|Singapore|2020-04-07	Asia|hCoV-19/India/GJ-GBRC287/2020|EPI ISL 495025|B.1.5|India|2020-07-04	0.0004030155	Asia
Asia|hCoV-19/Hong Kong/HKU-200723-056/2020|EPI ISL 497823|B.1.1|Hong Kong|2020-04-07	Asia|hCoV-19/India/GJ-GBRC287/2020|EPI ISL 495025|B.1.5|India|2020-07-04	0.0002350714	Asia
Asia|hCoV-19/Oman/12096/2020|EPI ISL 491147|B.1.1.27|Oman|2020-04-08	Asia|hCoV-19/India/GJ-GBRC287/2020|EPI ISL 495025|B.1.5|India|2020-07-04	0.0003022610	Asia
Asia|hCoV-19/Bangladesh/CHRF-0009/2020|EPI ISL 468077|B.1.1.316|Bangladesh|2020-04-08	Asia|hCoV-19/India/GJ-GBRC287/2020|EPI ISL 495025|B.1.5|India|2020-07-04	0.0001679041	Asia
Asia|hCoV-19/Vietnam/VNHN 4806/2020|EPI ISL 455711|B.1.1|Vietnam|2020-04-08	Asia|hCoV-19/India/GJ-GBRC287/2020|EPI ISL 495025|B.1.5|India|2020-07-04	0.0002014890	Asia
Asia|hCoV-19/Jordan/SR-0335/2020|EPI ISL 450187|B.1.246|Jordan|2020-04-08	Asia|hCoV-19/India/GJ-GBRC287/2020|EPI ISL 495025|B.1.5|India|2020-07-04	0.0001678864	Asia
Asia|hCoV-19/Vietnam/VNHN 4868/2020|EPI ISL 455710|B.1.1|Vietnam|2020-04-09	Asia|hCoV-19/India/GJ-GBRC287/2020|EPI ISL 495025|B.1.5|India|2020-07-04	0.0001678964	Asia
Asia|hCoV-19/SaudiArabia/KAUST-JEDDAH493/2020|EPI ISL 512936|B.1.186|Saudi Arabia|2020-04-09	Asia|hCoV-19/India/GJ-GBRC287/2020|EPI ISL 495025|B.1.5|India|2020-07-04	0.0001007231	Asia
Asia|hCoV-19/Israel/CVL-n-6744/2020|EPI ISL 474958|B.1.1|Israel|2020-04-09	Asia|hCoV-19/India/GJ-GBRC287/2020|EPI ISL 495025|B.1.5|India|2020-07-04	0.0004702969	Asia
Asia|hCoV-19/Japan/Donner12/2020|EPI ISL 438956|B.1.1|Japan|2020-04-09	Asia|hCoV-19/India/GJ-GBRC287/2020|EPI ISL 495025|B.1.5|India|2020-07-04	0.0001678964	Asia
Asia|hCoV-19/Malaysia/IMR WC13946/2020|EPI ISL 490047|B.6|Malaysia|2020-04-10	Asia|hCoV-19/India/GJ-GBRC287/2020|EPI ISL 495025|B.1.5|India|2020-07-04	0.0004702317	Asia
Asia|hCoV-19/Vietnam/VNHN 4864/2020|EPI ISL 455708|B.1.1|Vietnam|2020-04-10	Asia|hCoV-19/India/GJ-GBRC287/2020|EPI ISL 495025|B.1.5|India|2020-07-04	0.0002014797	Asia
Asia|hCoV-19/Israel/n14292/2020|EPI ISL 483712|B.1.3|Israel|2020-04-10	Asia|hCoV-19/India/GJ-GBRC287/2020|EPI ISL 495025|B.1.5|India|2020-07-04	0.0002350645	Asia
Asia|hCoV-19/Malaysia/IMR WC12897/2020|EPI ISL 490015|B.1.178|Malaysia|2020-04-10	Asia|hCoV-19/India/GJ-GBRC287/2020|EPI ISL 495025|B.1.5|India|2020-07-04	0.0002686506	Asia
Asia|hCoV-19/Oman/205028472/2020|EPI ISL 458119|B.1.1.27|Oman|2020-04-11	Asia|hCoV-19/India/GJ-GBRC287/2020|EPI ISL 495025|B.1.5|India|2020-07-04	0.0002350823	Asia
Asia|hCoV-19/India/GJ-GBRC95a/2020|EPI ISL 450782|B.1.247|India|2020-04-11	Asia|hCoV-19/India/GJ-GBRC287/2020|EPI ISL 495025|B.1.5|India|2020-07-04	0.0002014864	Asia
Asia|hCoV-19/South Korea/KCDC2202/2020|EPI ISL 506995|B.1|South Korea|2020-04-11	Asia|hCoV-19/India/GJ-GBRC287/2020|EPI ISL 495025|B.1.5|India|2020-07-04	0.0001678942	Asia
Asia|hCoV-19/Israel/CVL-n-7422/2020|EPI ISL 475023|B.1|Israel|2020-04-11	Asia|hCoV-19/India/GJ-GBRC287/2020|EPI ISL 495025|B.1.5|India|2020-07-04	0.0001007277	Asia
Asia|hCoV-19/Oman/16904/2020|EPI ISL 525423|B.1|Oman|2020-04-12	Asia|hCoV-19/India/GJ-GBRC287/2020|EPI ISL 495025|B.1.5|India|2020-07-04	0.0002686427	Asia
Asia|hCoV-19/Oman/205028718/2020|EPI ISL 457702|B.1.1|Oman|2020-04-12	Asia|hCoV-19/India/GJ-GBRC287/2020|EPI ISL 495025|B.1.5|India|2020-07-04	0.0002014890	Asia
Asia|hCoV-19/India/TG-CCMB-K272/2020|EPI ISL 458070|B.6|India|2020-04-12	Asia|hCoV-19/India/GJ-GBRC287/2020|EPI ISL 495025|B.1.5|India|2020-07-04	0.0004702613	Asia
Asia|hCoV-19/Malaysia/8451/2020|EPI ISL 501222|B.1.98|Malaysia|2020-04-12	Asia|hCoV-19/India/GJ-GBRC287/2020|EPI ISL 495025|B.1.5|India|2020-07-04	0.0002015795	Asia
Asia|hCoV-19/India/GJ-GBRC4/2020|EPI ISL 435051|B.1|India|2020-04-13	Asia|hCoV-19/India/GJ-GBRC287/2020|EPI ISL 495025|B.1.5|India|2020-07-04	0.0002014864	Asia
Asia|hCoV-19/India/WB-IK9/2020|EPI ISL 508407|B.1.5|India|2020-04-13	Asia|hCoV-19/India/GJ-GBRC287/2020|EPI ISL 495025|B.1.5|India|2020-07-04	0.0000335730	Asia
Asia|hCoV-19/South Korea/KCDC2209/2020|EPI ISL 510548|B.1|South Korea|2020-04-13	Asia|hCoV-19/India/GJ-GBRC287/2020|EPI ISL 495025|B.1.5|India|2020-07-04	0.0001678914	Asia
Asia|hCoV-19/Oman/205028997/2020|EPI ISL 458120|B.1.1.27|Oman|2020-04-13	Asia|hCoV-19/India/GJ-GBRC287/2020|EPI ISL 495025|B.1.5|India|2020-07-04	0.0003358524	Asia
Asia|hCoV-19/India/TG-CCMB-K499/2020|EPI ISL 447865|B.6|India|2020-04-14	Asia|hCoV-19/India/GJ-GBRC287/2020|EPI ISL 495025|B.1.5|India|2020-07-04	0.0004030460	Asia
Asia|hCoV-19/Kazakhstan/16183/2020|EPI ISL 454576|A.2|Kazakhstan|2020-04-14	Asia|hCoV-19/India/GJ-GBRC287/2020|EPI ISL 495025|B.1.5|India|2020-07-04	0.0004030155	Asia
Asia|hCoV-19/Japan/Donner21/2020|EPI ISL 438965|B.1.1|Japan|2020-04-14	Asia|hCoV-19/India/GJ-GBRC287/2020|EPI ISL 495025|B.1.5|India|2020-07-04	0.0002350753	Asia
Asia|hCoV-19/Kazakhstan/16238/2020|EPI ISL 454498|A.2|Kazakhstan|2020-04-14	Asia|hCoV-19/India/GJ-GBRC287/2020|EPI ISL 495025|B.1.5|India|2020-07-04	0.0005038002	Asia
Asia|hCoV-19/Israel/130710157/2020|EPI ISL 447465|B.1.1|Israel|2020-04-15	Asia|hCoV-19/India/GJ-GBRC287/2020|EPI ISL 495025|B.1.5|India|2020-07-04	0.0003359695	Asia
Asia|hCoV-19/Israel/2113155/2020|EPI ISL 447349|B.1.3|Israel|2020-04-15	Asia|hCoV-19/India/GJ-GBRC287/2020|EPI ISL 495025|B.1.5|India|2020-07-04	0.0002686506	Asia
Asia|hCoV-19/Israel/2113178/2020|EPI ISL 447345|B.1|Israel|2020-04-15	Asia|hCoV-19/India/GJ-GBRC287/2020|EPI ISL 495025|B.1.5|India|2020-07-04	0.0001678942	Asia
Asia|hCoV-19/United Arab Emirates/L920667894/2020|EPI ISL 520736|B.1.1|United Arab Emirates|2020-04-15	Asia|hCoV-19/India/GJ-GBRC287/2020|EPI ISL 495025|B.1.5|India|2020-07-04	0.0002350714	Asia
Asia|hCoV-19/Israel/CVL-n-8414/2020|EPI ISL 474983|B.1.3|Israel|2020-04-16	Asia|hCoV-19/India/GJ-GBRC287/2020|EPI ISL 495025|B.1.5|India|2020-07-04	0.0002686586	Asia
Asia|hCoV-19/SaudiArabia/KAUST-JEDDAH504/2020|EPI ISL 512941|B.1.246|Saudi Arabia|2020-04-16	Asia|hCoV-19/India/GJ-GBRC287/2020|EPI ISL 495025|B.1.5|India|2020-07-04	0.0001343064	Asia
Asia|hCoV-19/Israel/CVL-n-8411/2020|EPI ISL 475008|B.1.3|Israel|2020-04-16	Asia|hCoV-19/India/GJ-GBRC287/2020|EPI ISL 495025|B.1.5|India|2020-07-04	0.0002014738	Asia
Asia|hCoV-19/India/TN-CCMB-C1-12/2020|EPI ISL 447584|B.6|India|2020-04-16	Asia|hCoV-19/India/GJ-GBRC287/2020|EPI ISL 495025|B.1.5|India|2020-07-04	0.0004030341	Asia
Asia|hCoV-19/United Arab Emirates/L2004034664/2020|EPI ISL 520670|A|United Arab Emirates|2020-04-17	Asia|hCoV-19/India/GJ-GBRC287/2020|EPI ISL 495025|B.1.5|India|2020-07-04	0.0004030326	Asia
Asia|hCoV-19/United Arab Emirates/L920066831/2020|EPI ISL 520717|B.1.1|United Arab Emirates|2020-04-17	Asia|hCoV-19/India/GJ-GBRC287/2020|EPI ISL 495025|B.1.5|India|2020-07-04	0.0003694732	Asia
Asia|hCoV-19/United Arab Emirates/L2004034634/2020|EPI ISL 520669|B.1.1|United Arab Emirates|2020-04-17	Asia|hCoV-19/India/GJ-GBRC287/2020|EPI ISL 495025|B.1.5|India|2020-07-04	0.0001343143	Asia
Asia|hCoV-19/Oman/24618/2020|EPI ISL 491129|B.1.1.27|Oman|2020-04-17	Asia|hCoV-19/India/GJ-GBRC287/2020|EPI ISL 495025|B.1.5|India|2020-07-04	0.0002686834	Asia
Asia|hCoV-19/Oman/24647/2020|EPI ISL 491139|B.1.1|Oman|2020-04-18	Asia|hCoV-19/India/GJ-GBRC287/2020|EPI ISL 495025|B.1.5|India|2020-07-04	0.0001678964	Asia
Asia|hCoV-19/SaudiArabia/KAUST-MAKKAH772/2020|EPI ISL 513242|B.1.247|Saudi Arabia|2020-04-18	Asia|hCoV-19/India/GJ-GBRC287/2020|EPI ISL 495025|B.1.5|India|2020-07-04	0.0002686347	Asia
Asia|hCoV-19/United Arab Emirates/L2004034680/2020|EPI ISL 520671|B.1.5|United Arab Emirates|2020-04-18	Asia|hCoV-19/India/GJ-GBRC287/2020|EPI ISL 495025|B.1.5|India|2020-07-04	0.0000335730	Asia
Asia|hCoV-19/SaudiArabia/KAUST-MAKKAH771/2020|EPI ISL 513241|B.1.247|Saudi Arabia|2020-04-18	Asia|hCoV-19/India/GJ-GBRC287/2020|EPI ISL 495025|B.1.5|India|2020-07-04	0.0002686347	Asia
Asia|hCoV-19/Israel/CVL-n-9331/2020|EPI ISL 474970|B.1.3|Israel|2020-04-19	Asia|hCoV-19/India/GJ-GBRC287/2020|EPI ISL 495025|B.1.5|India|2020-07-04	0.0002014738	Asia
Asia|hCoV-19/Taiwan/CGMH-CGU-26/2020|EPI ISL 452178|B.6|Taiwan|2020-04-19	Asia|hCoV-19/India/GJ-GBRC287/2020|EPI ISL 495025|B.1.5|India|2020-07-04	0.0005038151	Asia
Asia|hCoV-19/India/WB-S17/2020|EPI ISL 455647|B.1|India|2020-04-19	Asia|hCoV-19/India/GJ-GBRC287/2020|EPI ISL 495025|B.1.5|India|2020-07-04	0.0000671505	Asia
Asia|hCoV-19/India/MH-BJMC-1697/2020|EPI ISL 496521|B.6|India|2020-04-19	Asia|hCoV-19/India/GJ-GBRC287/2020|EPI ISL 495025|B.1.5|India|2020-07-04	0.0005374793	Asia
Asia|hCoV-19/SaudiArabia/KAUST-MADINAH446/2020|EPI ISL 513159|B.1.160|Saudi Arabia|2020-04-20	Asia|hCoV-19/India/GJ-GBRC287/2020|EPI ISL 495025|B.1.5|India|2020-07-04	0.0002014771	Asia
Asia|hCoV-19/Kazakhstan/21399/2020|EPI ISL 454502|B.1.246|Kazakhstan|2020-04-20	Asia|hCoV-19/India/GJ-GBRC287/2020|EPI ISL 495025|B.1.5|India|2020-07-04	0.0001343064	Asia
Asia|hCoV-19/Israel/130711082/2020|EPI ISL 447456|B.1|Israel|2020-04-20	Asia|hCoV-19/India/GJ-GBRC287/2020|EPI ISL 495025|B.1.5|India|2020-07-04	0.0001343126	Asia
Asia|hCoV-19/SaudiArabia/KAUST-MADINAH444/2020|EPI ISL 513158|B.1.160|Saudi Arabia|2020-04-20	Asia|hCoV-19/India/GJ-GBRC287/2020|EPI ISL 495025|B.1.5|India|2020-07-04	0.0002686551	Asia
Asia|hCoV-19/SaudiArabia/KAUST-MAKKAH290/2020|EPI ISL 513214|B.1.247|Saudi Arabia|2020-04-21	Asia|hCoV-19/India/GJ-GBRC287/2020|EPI ISL 495025|B.1.5|India|2020-07-04	0.0002686347	Asia
Asia|hCoV-19/Kazakhstan/NCB-5/2020|EPI ISL 435048|A.2|Kazakhstan|2020-04-21	Asia|hCoV-19/India/GJ-GBRC287/2020|EPI ISL 495025|B.1.5|India|2020-07-04	0.0004366219	Asia
Asia|hCoV-19/Israel/CVL-n-10261/2020|EPI ISL 474991|B.1|Israel|2020-04-21	Asia|hCoV-19/India/GJ-GBRC287/2020|EPI ISL 495025|B.1.5|India|2020-07-04	0.0002014864	Asia
Asia|hCoV-19/SaudiArabia/KAUST-JEDDAH546/2020|EPI ISL 512956|B.1.1|Saudi Arabia|2020-04-21	Asia|hCoV-19/India/GJ-GBRC287/2020|EPI ISL 495025|B.1.5|India|2020-07-04	0.0002014891	Asia
Asia|hCoV-19/Oman/C-2673/2020|EPI ISL 491162|B.1.1|Oman|2020-04-22	Asia|hCoV-19/India/GJ-GBRC287/2020|EPI ISL 495025|B.1.5|India|2020-07-04	0.0001678964	Asia
Asia|hCoV-19/Oman/C-3067/2020|EPI ISL 491171|B.1.1.27|Oman|2020-04-22	Asia|hCoV-19/India/GJ-GBRC287/2020|EPI ISL 495025|B.1.5|India|2020-07-04	0.0003358863	Asia
Asia|hCoV-19/SaudiArabia/KAUST-JEDDAH566/2020|EPI ISL 512963|B.1.246|Saudi Arabia|2020-04-22	Asia|hCoV-19/India/GJ-GBRC287/2020|EPI ISL 495025|B.1.5|India|2020-07-04	0.0001343064	Asia
Asia|hCoV-19/India/GJ-GBRC8/2020|EPI ISL 435055|B.1.36|India|2020-04-22	Asia|hCoV-19/India/GJ-GBRC287/2020|EPI ISL 495025|B.1.5|India|2020-07-04	0.0002686427	Asia
Asia|hCoV-19/SaudiArabia/KAUST-JEDDAH535/2020|EPI ISL 512949|B.1.247|Saudi Arabia|2020-04-23	Asia|hCoV-19/India/GJ-GBRC287/2020|EPI ISL 495025|B.1.5|India|2020-07-04	0.0002014678	Asia
Asia|hCoV-19/SaudiArabia/KAUST-MADINAH368/2020|EPI ISL 513142|B.1.261|Saudi Arabia|2020-04-23	Asia|hCoV-19/India/GJ-GBRC287/2020|EPI ISL 495025|B.1.5|India|2020-07-04	0.0001678914	Asia
Asia|hCoV-19/SaudiArabia/KAUST-JEDDAH538/2020|EPI ISL 512951|B.1.5|Saudi Arabia|2020-04-23	Asia|hCoV-19/India/GJ-GBRC287/2020|EPI ISL 495025|B.1.5|India|2020-07-04	0.0000335730	Asia
Asia|hCoV-19/SaudiArabia/KAUST-JEDDAH529/2020|EPI ISL 512946|B.1.1|Saudi Arabia|2020-04-23	Asia|hCoV-19/India/GJ-GBRC287/2020|EPI ISL 495025|B.1.5|India|2020-07-04	0.0001343143	Asia
Asia|hCoV-19/United Arab Emirates/H8/2020|EPI ISL 528720|B.1|United Arab Emirates|2020-04-24	Asia|hCoV-19/India/GJ-GBRC287/2020|EPI ISL 495025|B.1.5|India|2020-07-04	0.0002014891	Asia
Asia|hCoV-19/Japan/NGS-CD-235/2020|EPI ISL 481259|B.1.1.296|Japan|2020-04-24	Asia|hCoV-19/India/GJ-GBRC287/2020|EPI ISL 495025|B.1.5|India|2020-07-04	0.0002686834	Asia
Asia|hCoV-19/Oman/RESP-20-B-2937/2020|EPI ISL 518848|B.6|Oman|2020-04-24	Asia|hCoV-19/India/GJ-GBRC287/2020|EPI ISL 495025|B.1.5|India|2020-07-04	0.0005042683	Asia
Asia|hCoV-19/SaudiArabia/KAUST-MADINAH378/2020|EPI ISL 513143|B.1.247|Saudi Arabia|2020-04-24	Asia|hCoV-19/India/GJ-GBRC287/2020|EPI ISL 495025|B.1.5|India|2020-07-04	0.0002686596	Asia
Asia|hCoV-19/Israel/CVL-n-11594/2020|EPI ISL 475017|B.1.1|Israel|2020-04-25	Asia|hCoV-19/India/GJ-GBRC287/2020|EPI ISL 495025|B.1.5|India|2020-07-04	0.0001343143	Asia
Asia|hCoV-19/India/WB-IK22/2020|EPI ISL 508352|B.6|India|2020-04-25	Asia|hCoV-19/India/GJ-GBRC287/2020|EPI ISL 495025|B.1.5|India|2020-07-04	0.0004030274	Asia
Asia|hCoV-19/India/KA-nimh-5297/2020|EPI ISL 486398|B.6|India|2020-04-25	Asia|hCoV-19/India/GJ-GBRC287/2020|EPI ISL 495025|B.1.5|India|2020-07-04	0.0006383950	Asia
Asia|hCoV-19/India/WB-IK20/2020|EPI ISL 508350|B.1.5|India|2020-04-25	Asia|hCoV-19/India/GJ-GBRC287/2020|EPI ISL 495025|B.1.5|India|2020-07-04	0.0001007277	Asia
Asia|hCoV-19/Oman/C-6069/2020|EPI ISL 491146|B.1.1.27|Oman|2020-04-26	Asia|hCoV-19/India/GJ-GBRC287/2020|EPI ISL 495025|B.1.5|India|2020-07-04	0.0003694794	Asia
Asia|hCoV-19/India/GJ-GBRC92/2020|EPI ISL 447554|B.1.5|India|2020-04-26	Asia|hCoV-19/India/GJ-GBRC287/2020|EPI ISL 495025|B.1.5|India|2020-07-04	0.0000335730	Asia
Asia|hCoV-19/India/GJ-GBRC17b/2020|EPI ISL 437446|B.1.36|India|2020-04-26	Asia|hCoV-19/India/GJ-GBRC287/2020|EPI ISL 495025|B.1.5|India|2020-07-04	0.0003358537	Asia
Asia|hCoV-19/India/GJ-GBRC17a/2020|EPI ISL 437445|B.1.36|India|2020-04-26	Asia|hCoV-19/India/GJ-GBRC287/2020|EPI ISL 495025|B.1.5|India|2020-07-04	0.0003694636	Asia
Asia|hCoV-19/Oman/RESP-20-B-3563/2020|EPI ISL 518853|B.1.1.27|Oman|2020-04-27	Asia|hCoV-19/India/GJ-GBRC287/2020|EPI ISL 495025|B.1.5|India|2020-07-04	0.0003022610	Asia
Asia|hCoV-19/India/MH-MW5/2020|EPI ISL 508439|B.6|India|2020-04-27	Asia|hCoV-19/India/GJ-GBRC287/2020|EPI ISL 495025|B.1.5|India|2020-07-04	0.0003694233	Asia
Asia|hCoV-19/Oman/RESP-20-B-3564/2020|EPI ISL 518854|B.1.1.27|Oman|2020-04-27	Asia|hCoV-19/India/GJ-GBRC287/2020|EPI ISL 495025|B.1.5|India|2020-07-04	0.0003358680	Asia
Asia|hCoV-19/India/WB-IK27/2020|EPI ISL 508357|B.1.5|India|2020-04-27	Asia|hCoV-19/India/GJ-GBRC287/2020|EPI ISL 495025|B.1.5|India|2020-07-04	0.0001678992	Asia
Asia|hCoV-19/Oman/C-9263/2020|EPI ISL 491133|B.1.1.27|Oman|2020-04-28	Asia|hCoV-19/India/GJ-GBRC287/2020|EPI ISL 495025|B.1.5|India|2020-07-04	0.0002350823	Asia
Asia|hCoV-19/United Arab Emirates/L46302981/2020|EPI ISL 520716|B.4|United Arab Emirates|2020-04-28	Asia|hCoV-19/India/GJ-GBRC287/2020|EPI ISL 495025|B.1.5|India|2020-07-04	0.0005710739	Asia
Asia|hCoV-19/United Arab Emirates/12B/2020|EPI ISL 528686|B.1.1|United Arab Emirates|2020-04-28	Asia|hCoV-19/India/GJ-GBRC287/2020|EPI ISL 495025|B.1.5|India|2020-07-04	0.0001679041	Asia
Asia|hCoV-19/United Arab Emirates/16B/2020|EPI ISL 528690|B.1.1|United Arab Emirates|2020-04-28	Asia|hCoV-19/India/GJ-GBRC287/2020|EPI ISL 495025|B.1.5|India|2020-07-04	0.0003694561	Asia
Asia|hCoV-19/India/TN-CCMB-C13/2020|EPI ISL 458035|B.6|India|2020-04-29	Asia|hCoV-19/India/GJ-GBRC287/2020|EPI ISL 495025|B.1.5|India|2020-07-04	0.0004702613	Asia
Asia|hCoV-19/India/GJ-GBRC30/2020|EPI ISL 444461|B.1.36|India|2020-04-29	Asia|hCoV-19/India/GJ-GBRC287/2020|EPI ISL 495025|B.1.5|India|2020-07-04	0.0002350506	Asia
Asia|hCoV-19/India/TN-CCMB-C20/2020|EPI ISL 471583|B.1.246|India|2020-04-29	Asia|hCoV-19/India/GJ-GBRC287/2020|EPI ISL 495025|B.1.5|India|2020-07-04	0.0001678942	Asia
Asia|hCoV-19/India/GJ-GBRC75/2020|EPI ISL 447053|B.1.247|India|2020-04-29	Asia|hCoV-19/India/GJ-GBRC287/2020|EPI ISL 495025|B.1.5|India|2020-07-04	0.0002686720	Asia
Asia|hCoV-19/India/GJ-GBRC36/2020|EPI ISL 444467|B.1.246|India|2020-04-29	Asia|hCoV-19/India/GJ-GBRC287/2020|EPI ISL 495025|B.1.5|India|2020-07-04	0.0002350723	Asia
Asia|hCoV-19/India/GJ-GBRC29/2020|EPI ISL 444460|B.1|India|2020-04-30	Asia|hCoV-19/India/GJ-GBRC287/2020|EPI ISL 495025|B.1.5|India|2020-07-04	0.0000671493	Asia
Asia|hCoV-19/India/RJ-S25/2020|EPI ISL 455655|B.1.5|India|2020-04-30	Asia|hCoV-19/India/GJ-GBRC287/2020|EPI ISL 495025|B.1.5|India|2020-07-04	0.0001343002	Asia
Asia|hCoV-19/India/WB-S29/2020|EPI ISL 455658|A|India|2020-04-30	Asia|hCoV-19/India/GJ-GBRC287/2020|EPI ISL 495025|B.1.5|India|2020-07-04	0.0005038766	Asia
Asia|hCoV-19/SaudiArabia/KAUST-MADINAH655/2020|EPI ISL 513175|B.1.246|Saudi Arabia|2020-04-30	Asia|hCoV-19/India/GJ-GBRC287/2020|EPI ISL 495025|B.1.5|India|2020-07-04	0.0001678942	Asia
Asia|hCoV-19/Saudi Arabia/KAUST-JEDDAH576/2020|EPI ISL 512969|B.1.1|Saudi Arabia|2020-04-30	Asia|hCoV-19/India/GJ-GBRC287/2020|EPI ISL 495025|B.1.5|India|2020-07-04	0.0002350754	Asia
Asia|hCoV-19/India/WB-IK32/2020|EPI ISL 508362|B.1|India|2020-05-01	Asia|hCoV-19/India/GJ-GBRC287/2020|EPI ISL 495025|B.1.5|India|2020-07-04	0.0001007231	Asia
Asia|hCoV-19/India/WB-IK35/2020|EPI ISL 508364|B.1|India|2020-05-01	Asia|hCoV-19/India/GJ-GBRC287/2020|EPI ISL 495025|B.1.5|India|2020-07-04	0.0001679449	Asia
Asia|hCoV-19/Oman/C-11911/2020|EPI ISL 491170|B.1.1|Oman|2020-05-01	Asia|hCoV-19/India/GJ-GBRC287/2020|EPI ISL 495025|B.1.5|India|2020-07-04	0.0002350862	Asia
Asia|hCoV-19/Japan/Donner29/2020|EPI ISL 469287|B.1.1|Japan|2020-05-01	Asia|hCoV-19/India/GJ-GBRC287/2020|EPI ISL 495025|B.1.5|India|2020-07-04	0.0003022521	Asia
Asia|hCoV-19/United Arab Emirates/L920716500/2020|EPI ISL 520742|B.4|United Arab Emirates|2020-05-02	Asia|hCoV-19/India/GJ-GBRC287/2020|EPI ISL 495025|B.1.5|India|2020-07-04	0.0006047169	Asia
Asia|hCoV-19/India/GJ-GBRC51/2020|EPI ISL 444482|B.1.247|India|2020-05-02	Asia|hCoV-19/India/GJ-GBRC287/2020|EPI ISL 495025|B.1.5|India|2020-07-04	0.0001678864	Asia
Asia|hCoV-19/India/GJ-GBRC124/2020|EPI ISL 455021|B.1.160|India|2020-05-02	Asia|hCoV-19/India/GJ-GBRC287/2020|EPI ISL 495025|B.1.5|India|2020-07-04	0.0001678864	Asia
Asia|hCoV-19/India/GJ-GBRC122/2020|EPI ISL 455019|B.1.5|India|2020-05-02	Asia|hCoV-19/India/GJ-GBRC287/2020|EPI ISL 495025|B.1.5|India|2020-07-04	0.0000671474	Asia
Asia|hCoV-19/India/WB-S56/2020|EPI ISL 455675|B.1.5|India|2020-05-03	Asia|hCoV-19/India/GJ-GBRC287/2020|EPI ISL 495025|B.1.5|India|2020-07-04	0.0001678992	Asia
Asia|hCoV-19/India/KA-nimh-10559/2020|EPI ISL 486400|B.4|India|2020-05-03	Asia|hCoV-19/India/GJ-GBRC287/2020|EPI ISL 495025|B.1.5|India|2020-07-04	0.0006047247	Asia
Asia|hCoV-19/India/GJ-GBRC68/2020|EPI ISL 447045|B.1.36|India|2020-05-03	Asia|hCoV-19/India/GJ-GBRC287/2020|EPI ISL 495025|B.1.5|India|2020-07-04	0.0003022292	Asia
Asia|hCoV-19/India/GJ-GBRC88b/2020|EPI ISL 447550|B.1|India|2020-05-03	Asia|hCoV-19/India/GJ-GBRC287/2020|EPI ISL 495025|B.1.5|India|2020-07-04	0.0001007261	Asia
Asia|hCoV-19/Kazakhstan/33496/2020|EPI ISL 454585|B.1.3|Kazakhstan|2020-05-04	Asia|hCoV-19/India/GJ-GBRC287/2020|EPI ISL 495025|B.1.5|India|2020-07-04	0.0003022381	Asia
Asia|hCoV-19/India/WB-IK48/2020|EPI ISL 508375|B.1|India|2020-05-04	Asia|hCoV-19/India/GJ-GBRC287/2020|EPI ISL 495025|B.1.5|India|2020-07-04	0.0001007231	Asia
Asia|hCoV-19/India/WB-IK44/2020|EPI ISL 508371|B.1|India|2020-05-04	Asia|hCoV-19/India/GJ-GBRC287/2020|EPI ISL 495025|B.1.5|India|2020-07-04	0.0001007231	Asia
Asia|hCoV-19/Saudi Arabia/KAUST-JEDDAH723/2020|EPI ISL 512992|B.1.246|Saudi Arabia|2020-05-04	Asia|hCoV-19/India/GJ-GBRC287/2020|EPI ISL 495025|B.1.5|India|2020-07-04	0.0001343064	Asia
Asia|hCoV-19/India/GJ-GBRC81a/2020|EPI ISL 447540|B.1.247|India|2020-05-05	Asia|hCoV-19/India/GJ-GBRC287/2020|EPI ISL 495025|B.1.5|India|2020-07-04	0.0002014771	Asia
Asia|hCoV-19/India/GJ-GBRC76/2020|EPI ISL 447534|B.1.247|India|2020-05-05	Asia|hCoV-19/India/GJ-GBRC287/2020|EPI ISL 495025|B.1.5|India|2020-07-04	0.0002350614	Asia
Asia|hCoV-19/India/GJ-GBRC77/2020|EPI ISL 447535|B.1.247|India|2020-05-05	Asia|hCoV-19/India/GJ-GBRC287/2020|EPI ISL 495025|B.1.5|India|2020-07-04	0.0002350723	Asia
Asia|hCoV-19/United Arab Emirates/13/2020|EPI ISL 528687|B.1.1|United Arab Emirates|2020-05-05	Asia|hCoV-19/India/GJ-GBRC287/2020|EPI ISL 495025|B.1.5|India|2020-07-04	0.0002014891	Asia
Asia|hCoV-19/SaudiArabia/KAUST-MADINAH605/2020|EPI ISL 513170|B.1.186|Saudi Arabia|2020-05-06	Asia|hCoV-19/India/GJ-GBRC287/2020|EPI ISL 495025|B.1.5|India|2020-07-04	0.0001678864	Asia
Asia|hCoV-19/India/TN-CCMB-C21/2020|EPI ISL 471584|B|India|2020-05-06	Asia|hCoV-19/India/GJ-GBRC287/2020|EPI ISL 495025|B.1.5|India|2020-07-04	0.0002686506	Asia
Asia|hCoV-19/India/TN-CCMB-C19/2020|EPI ISL 458040|B.1.1|India|2020-05-06	Asia|hCoV-19/India/GJ-GBRC287/2020|EPI ISL 495025|B.1.5|India|2020-07-04	0.0002686834	Asia
Asia|hCoV-19/India/HR-TF38/2020|EPI ISL 508504|B.1.1.216|India|2020-05-06	Asia|hCoV-19/India/GJ-GBRC287/2020|EPI ISL 495025|B.1.5|India|2020-07-04	0.0002350754	Asia
Asia|hCoV-19/Oman/C-15758/2020|EPI ISL 491141|B.1.1.27|Oman|2020-05-07	Asia|hCoV-19/India/GJ-GBRC287/2020|EPI ISL 495025|B.1.5|India|2020-07-04	0.0003022610	Asia
Asia|hCoV-19/Japan/Donner34/2020|EPI ISL 469292|B.1.1|Japan|2020-05-07	Asia|hCoV-19/India/GJ-GBRC287/2020|EPI ISL 495025|B.1.5|India|2020-07-04	0.0003022660	Asia
Asia|hCoV-19/Bangladesh/BCSIR-NILMRC-053/2020|EPI ISL 465163|B.1.1.316|Bangladesh|2020-05-07	Asia|hCoV-19/India/GJ-GBRC287/2020|EPI ISL 495025|B.1.5|India|2020-07-04	0.0002350862	Asia
Asia|hCoV-19/Japan/Donner33/2020|EPI ISL 469291|B.1.1|Japan|2020-05-07	Asia|hCoV-19/India/GJ-GBRC287/2020|EPI ISL 495025|B.1.5|India|2020-07-04	0.0002350754	Asia
Asia|hCoV-19/Oman/205034466/2020|EPI ISL 457705|B.1.1.27|Oman|2020-05-08	Asia|hCoV-19/India/GJ-GBRC287/2020|EPI ISL 495025|B.1.5|India|2020-07-04	0.0002350784	Asia
Asia|hCoV-19/India/MH-NCCS-NR570/2020|EPI ISL 496587|B.1|India|2020-05-08	Asia|hCoV-19/India/GJ-GBRC287/2020|EPI ISL 495025|B.1.5|India|2020-07-04	0.0001007231	Asia
Asia|hCoV-19/Bangladesh/BARJ-CVASU-CTG-506/2020|EPI ISL 450342|A|Bangladesh|2020-05-08	Asia|hCoV-19/India/GJ-GBRC287/2020|EPI ISL 495025|B.1.5|India|2020-07-04	0.0005374614	Asia
Asia|hCoV-19/SaudiArabia/KAUST-MADINAH688/2020|EPI ISL 513178|A|Saudi Arabia|2020-05-08	Asia|hCoV-19/India/GJ-GBRC287/2020|EPI ISL 495025|B.1.5|India|2020-07-04	0.0003022660	Asia
Asia|hCoV-19/Kazakhstan/38716/2020|EPI ISL 454575|B.1.3|Kazakhstan|2020-05-09	Asia|hCoV-19/India/GJ-GBRC287/2020|EPI ISL 495025|B.1.5|India|2020-07-04	0.0003358269	Asia
Asia|hCoV-19/Oman/C-16516/2020|EPI ISL 491153|B.1.1|Oman|2020-05-09	Asia|hCoV-19/India/GJ-GBRC287/2020|EPI ISL 495025|B.1.5|India|2020-07-04	0.0003022800	Asia
Asia|hCoV-19/India/KA-nimh-13855/2020|EPI ISL 515954|A|India|2020-05-09	Asia|hCoV-19/India/GJ-GBRC287/2020|EPI ISL 495025|B.1.5|India|2020-07-04	0.0004366477	Asia
Asia|hCoV-19/Bangladesh/BCSIR-NILMRC-088/2020|EPI ISL 466686|B.1|Bangladesh|2020-05-09	Asia|hCoV-19/India/GJ-GBRC287/2020|EPI ISL 495025|B.1.5|India|2020-07-04	0.0002686879	Asia
Asia|hCoV-19/Oman/205035037/2020|EPI ISL 491968|B.1.1.27|Oman|2020-05-10	Asia|hCoV-19/India/GJ-GBRC287/2020|EPI ISL 495025|B.1.5|India|2020-07-04	0.0002686789	Asia
Asia|hCoV-19/Bangladesh/BARJ-CVASU-CTG-518/2020|EPI ISL 450345|A|Bangladesh|2020-05-10	Asia|hCoV-19/India/GJ-GBRC287/2020|EPI ISL 495025|B.1.5|India|2020-07-04	0.0004702456	Asia
Asia|hCoV-19/Malaysia/IMR WC55122/2020|EPI ISL 490089|B.1.1.1|Malaysia|2020-05-10	Asia|hCoV-19/India/GJ-GBRC287/2020|EPI ISL 495025|B.1.5|India|2020-07-04	0.0004368203	Asia
Asia|hCoV-19/India/GJ-GBRC108/2020|EPI ISL 451153|B.1.36|India|2020-05-10	Asia|hCoV-19/India/GJ-GBRC287/2020|EPI ISL 495025|B.1.5|India|2020-07-04	0.0003022482	Asia
Asia|hCoV-19/Indonesia/EJ-ITD-8402NT/2020|EPI ISL 529138|B.1.246|Indonesia|2020-05-11	Asia|hCoV-19/India/GJ-GBRC287/2020|EPI ISL 495025|B.1.5|India|2020-07-04	0.0001343064	Asia
Asia|hCoV-19/India/TG-CCMB-L988/2020|EPI ISL 458064|B.1|India|2020-05-11	Asia|hCoV-19/India/GJ-GBRC287/2020|EPI ISL 495025|B.1.5|India|2020-07-04	0.0001679013	Asia
Asia|hCoV-19/India/TG-CCMB-L1021/2020|EPI ISL 458046|B.1.1.8|India|2020-05-11	Asia|hCoV-19/India/GJ-GBRC287/2020|EPI ISL 495025|B.1.5|India|2020-07-04	0.0004030953	Asia
Asia|hCoV-19/India/TG-CCMB-L1026/2020|EPI ISL 458050|B.1.1.8|India|2020-05-11	Asia|hCoV-19/India/GJ-GBRC287/2020|EPI ISL 495025|B.1.5|India|2020-07-04	0.0004367157	Asia
Asia|hCoV-19/SaudiArabia/KAUST-MADINAH958/2020|EPI ISL 513208|B.1.36|Saudi Arabia|2020-05-12	Asia|hCoV-19/India/GJ-GBRC287/2020|EPI ISL 495025|B.1.5|India|2020-07-04	0.0003358226	Asia
Asia|hCoV-19/United Arab Emirates/38/2020|EPI ISL 528698|B.1.1|United Arab Emirates|2020-05-12	Asia|hCoV-19/India/GJ-GBRC287/2020|EPI ISL 495025|B.1.5|India|2020-07-04	0.0002686789	Asia
Asia|hCoV-19/India/HR-TF41/2020|EPI ISL 508506|B.1.36|India|2020-05-12	Asia|hCoV-19/India/GJ-GBRC287/2020|EPI ISL 495025|B.1.5|India|2020-07-04	0.0003358226	Asia
Asia|hCoV-19/India/KA-IB35/2020|EPI ISL 508314|B.6|India|2020-05-12	Asia|hCoV-19/India/GJ-GBRC287/2020|EPI ISL 495025|B.1.5|India|2020-07-04	0.0004032559	Asia
Asia|hCoV-19/United Arab Emirates/L3290161092/2020|EPI ISL 520681|B.1.5|United Arab Emirates|2020-05-13	Asia|hCoV-19/India/GJ-GBRC287/2020|EPI ISL 495025|B.1.5|India|2020-07-04	0.0002014924	Asia
Asia|hCoV-19/Bangladesh/BARJ-CVASU-CTG-502/2020|EPI ISL 450340|A|Bangladesh|2020-05-13	Asia|hCoV-19/India/GJ-GBRC287/2020|EPI ISL 495025|B.1.5|India|2020-07-04	0.0004702456	Asia
Asia|hCoV-19/India/TG-CCMB-OM1/2020|EPI ISL 495274|B.1.1.8|India|2020-05-13	Asia|hCoV-19/India/GJ-GBRC287/2020|EPI ISL 495025|B.1.5|India|2020-07-04	0.0002686586	Asia
Asia|hCoV-19/United Arab Emirates/L3290162047/2020|EPI ISL 520682|B.1.1|United Arab Emirates|2020-05-13	Asia|hCoV-19/India/GJ-GBRC287/2020|EPI ISL 495025|B.1.5|India|2020-07-04	0.0002686630	Asia
Asia|hCoV-19/Japan/Donner37/2020|EPI ISL 469295|B.1.1|Japan|2020-05-14	Asia|hCoV-19/India/GJ-GBRC287/2020|EPI ISL 495025|B.1.5|India|2020-07-04	0.0002350754	Asia
Asia|hCoV-19/United Arab Emirates/L2005036025/2020|EPI ISL 520674|B.1|United Arab Emirates|2020-05-14	Asia|hCoV-19/India/GJ-GBRC287/2020|EPI ISL 495025|B.1.5|India|2020-07-04	0.0001343121	Asia
Asia|hCoV-19/India/KA-nimh-19188/2020|EPI ISL 515967|B.4|India|2020-05-14	Asia|hCoV-19/India/GJ-GBRC287/2020|EPI ISL 495025|B.1.5|India|2020-07-04	0.0006719748	Asia
Asia|hCoV-19/India/WB-IK70/2020|EPI ISL 511904|B.1.5|India|2020-05-14	Asia|hCoV-19/India/GJ-GBRC287/2020|EPI ISL 495025|B.1.5|India|2020-07-04	0.0001343002	Asia
Asia|hCoV-19/Oman/205036082/2020|EPI ISL 491973|B.1.1.27|Oman|2020-05-15	Asia|hCoV-19/India/GJ-GBRC287/2020|EPI ISL 495025|B.1.5|India|2020-07-04	0.0003022789	Asia
Asia|hCoV-19/India/TG-CCMB-OM9/2020|EPI ISL 495297|B.1.1.8|India|2020-05-15	Asia|hCoV-19/India/GJ-GBRC287/2020|EPI ISL 495025|B.1.5|India|2020-07-04	0.0003358369	Asia
Asia|hCoV-19/Pakistan/KPK-KUST-SJTU/2020|EPI ISL 513925|B.1|Pakistan|2020-05-15	Asia|hCoV-19/India/GJ-GBRC287/2020|EPI ISL 495025|B.1.5|India|2020-07-04	0.0004030647	Asia
Asia|hCoV-19/Hong Kong/HKU-200723-106/2020|EPI ISL 498271|B.1|Hong Kong|2020-05-15	Asia|hCoV-19/India/GJ-GBRC287/2020|EPI ISL 495025|B.1.5|India|2020-07-04	0.0001678942	Asia
Asia|hCoV-19/India/KA-nimh-19696/2020|EPI ISL 515971|B.1.1|India|2020-05-16	Asia|hCoV-19/India/GJ-GBRC287/2020|EPI ISL 495025|B.1.5|India|2020-07-04	0.0003358735	Asia
Asia|hCoV-19/Oman/205036179/2020|EPI ISL 491976|B.1.1.27|Oman|2020-05-16	Asia|hCoV-19/India/GJ-GBRC287/2020|EPI ISL 495025|B.1.5|India|2020-07-04	0.0003694671	Asia
Asia|hCoV-19/India/GJ-GBRC146b/2020|EPI ISL 458107|B.1|India|2020-05-16	Asia|hCoV-19/India/GJ-GBRC287/2020|EPI ISL 495025|B.1.5|India|2020-07-04	0.0001343104	Asia
Asia|hCoV-19/India/MH-NCCS-NR1553/2020|EPI ISL 496562|B.1|India|2020-05-17	Asia|hCoV-19/India/GJ-GBRC287/2020|EPI ISL 495025|B.1.5|India|2020-07-04	0.0001343002	Asia
Asia|hCoV-19/Oman/205036713/2020|EPI ISL 491983|B.1.1.27|Oman|2020-05-17	Asia|hCoV-19/India/GJ-GBRC287/2020|EPI ISL 495025|B.1.5|India|2020-07-04	0.0003022700	Asia
Asia|hCoV-19/Oman/205036702/2020|EPI ISL 491982|B.1.1.27|Oman|2020-05-17	Asia|hCoV-19/India/GJ-GBRC287/2020|EPI ISL 495025|B.1.5|India|2020-07-04	0.0002686665	Asia
Asia|hCoV-19/India/WB-IK83/2020|EPI ISL 508403|B.1|India|2020-05-17	Asia|hCoV-19/India/GJ-GBRC287/2020|EPI ISL 495025|B.1.5|India|2020-07-04	0.0001678942	Asia
Asia|hCoV-19/United Arab Emirates/L3290224549/2020|EPI ISL 520690|A|United Arab Emirates|2020-05-18	Asia|hCoV-19/India/GJ-GBRC287/2020|EPI ISL 495025|B.1.5|India|2020-07-04	0.0005038681	Asia
Asia|hCoV-19/India/GJ-GBRC150a/2020|EPI ISL 458112|B.1.36|India|2020-05-18	Asia|hCoV-19/India/GJ-GBRC287/2020|EPI ISL 495025|B.1.5|India|2020-07-04	0.0003358381	Asia
Asia|hCoV-19/India/GJ-GBRC150b/2020|EPI ISL 458113|B.1.36|India|2020-05-18	Asia|hCoV-19/India/GJ-GBRC287/2020|EPI ISL 495025|B.1.5|India|2020-07-04	0.0004030222	Asia
Asia|hCoV-19/United Arab Emirates/L3290223961/2020|EPI ISL 520689|A|United Arab Emirates|2020-05-18	Asia|hCoV-19/India/GJ-GBRC287/2020|EPI ISL 495025|B.1.5|India|2020-07-04	0.0004366477	Asia
Asia|hCoV-19/India/OR-ILSCV25367/2020|EPI ISL 481110|B.1.1|India|2020-05-19	Asia|hCoV-19/India/GJ-GBRC287/2020|EPI ISL 495025|B.1.5|India|2020-07-04	0.0003358524	Asia
Asia|hCoV-19/India/KA-IB22/2020|EPI ISL 508300|B.1.1|India|2020-05-19	Asia|hCoV-19/India/GJ-GBRC287/2020|EPI ISL 495025|B.1.5|India|2020-07-04	0.0002014857	Asia
Asia|hCoV-19/United Arab Emirates/L3290235819/2020|EPI ISL 520691|B.1.1|United Arab Emirates|2020-05-19	Asia|hCoV-19/India/GJ-GBRC287/2020|EPI ISL 495025|B.1.5|India|2020-07-04	0.0001678964	Asia
Asia|hCoV-19/India/OR-ILSCV25378/2020|EPI ISL 481111|A|India|2020-05-19	Asia|hCoV-19/India/GJ-GBRC287/2020|EPI ISL 495025|B.1.5|India|2020-07-04	0.0004030579	Asia
Asia|hCoV-19/United Arab Emirates/L3290250769/2020|EPI ISL 520697|B.1.1|United Arab Emirates|2020-05-20	Asia|hCoV-19/India/GJ-GBRC287/2020|EPI ISL 495025|B.1.5|India|2020-07-04	0.0002014857	Asia
Asia|hCoV-19/India/WB-IK90/2020|EPI ISL 508408|B.1|India|2020-05-20	Asia|hCoV-19/India/GJ-GBRC287/2020|EPI ISL 495025|B.1.5|India|2020-07-04	0.0002350575	Asia
Asia|hCoV-19/United Arab Emirates/L3290264100/2020|EPI ISL 520704|B.1.1|United Arab Emirates|2020-05-20	Asia|hCoV-19/India/GJ-GBRC287/2020|EPI ISL 495025|B.1.5|India|2020-07-04	0.0002014797	Asia
Asia|hCoV-19/India/WB-IK92/2020|EPI ISL 508410|B.1|India|2020-05-20	Asia|hCoV-19/India/GJ-GBRC287/2020|EPI ISL 495025|B.1.5|India|2020-07-04	0.0001343064	Asia
Asia|hCoV-19/Oman/RESP-20-B-15133/2020|EPI ISL 518825|B.1.1.27|Oman|2020-05-21	Asia|hCoV-19/India/GJ-GBRC287/2020|EPI ISL 495025|B.1.5|India|2020-07-04	0.0003358369	Asia
Asia|hCoV-19/India/TG-CCMB-L1208/2020|EPI ISL 471588|B.1|India|2020-05-21	Asia|hCoV-19/India/GJ-GBRC287/2020|EPI ISL 495025|B.1.5|India|2020-07-04	0.0004366292	Asia
Asia|hCoV-19/India/MH-NCCS-NR2245/2020|EPI ISL 496572|B.1.247|India|2020-05-21	Asia|hCoV-19/India/GJ-GBRC287/2020|EPI ISL 495025|B.1.5|India|2020-07-04	0.0002686347	Asia
Asia|hCoV-19/Oman/RESP-20-B-15173/2020|EPI ISL 518826|B.1.1.27|Oman|2020-05-21	Asia|hCoV-19/India/GJ-GBRC287/2020|EPI ISL 495025|B.1.5|India|2020-07-04	0.0002350784	Asia
Asia|hCoV-19/South Korea/KCDC2299/2020|EPI ISL 510635|B.1.370|South Korea|2020-05-22	Asia|hCoV-19/India/GJ-GBRC287/2020|EPI ISL 495025|B.1.5|India|2020-07-04	0.0002686551	Asia
Asia|hCoV-19/Oman/205038337/2020|EPI ISL 491996|B.1.1.27|Oman|2020-05-22	Asia|hCoV-19/India/GJ-GBRC287/2020|EPI ISL 495025|B.1.5|India|2020-07-04	0.0002686710	Asia
Asia|hCoV-19/Oman/RESP-20-B-15879/2020|EPI ISL 518835|B.1.1.27|Oman|2020-05-22	Asia|hCoV-19/India/GJ-GBRC287/2020|EPI ISL 495025|B.1.5|India|2020-07-04	0.0002686665	Asia
Asia|hCoV-19/Oman/205038157/2020|EPI ISL 491993|B.1.1.27|Oman|2020-05-22	Asia|hCoV-19/India/GJ-GBRC287/2020|EPI ISL 495025|B.1.5|India|2020-07-04	0.0005038766	Asia
Asia|hCoV-19/Bangladesh/BCSIR-NILMRC-009/2020|EPI ISL 462095|B.1.1.316|Bangladesh|2020-05-23	Asia|hCoV-19/India/GJ-GBRC287/2020|EPI ISL 495025|B.1.5|India|2020-07-04	0.0002686710	Asia
Asia|hCoV-19/India/MH-AFMC-5458/2020|EPI ISL 496529|B.6|India|2020-05-23	Asia|hCoV-19/India/GJ-GBRC287/2020|EPI ISL 495025|B.1.5|India|2020-07-04	0.0005710401	Asia
Asia|hCoV-19/Bangladesh/BCSIR-NILMRC-002/2020|EPI ISL 462091|B.1.1|Bangladesh|2020-05-23	Asia|hCoV-19/India/GJ-GBRC287/2020|EPI ISL 495025|B.1.5|India|2020-07-04	0.0003022610	Asia
Asia|hCoV-19/Bangladesh/BCSIR-NILMRC-003/2020|EPI ISL 462092|B.1.1.316|Bangladesh|2020-05-23	Asia|hCoV-19/India/GJ-GBRC287/2020|EPI ISL 495025|B.1.5|India|2020-07-04	0.0002014984	Asia
Asia|hCoV-19/SaudiArabia/KAUST-JEDDAH888/2020|EPI ISL 513037|B.1|Saudi Arabia|2020-05-24	Asia|hCoV-19/India/GJ-GBRC287/2020|EPI ISL 495025|B.1.5|India|2020-07-04	0.0002014950	Asia
Asia|hCoV-19/India/TG-CCMB-GC2/2020|EPI ISL 528812|B.1.1|India|2020-05-24	Asia|hCoV-19/India/GJ-GBRC287/2020|EPI ISL 495025|B.1.5|India|2020-07-04	0.0001679041	Asia
Asia|hCoV-19/SaudiArabia/KAUST-JEDDAH831/2020|EPI ISL 513005|B.1.246|Saudi Arabia|2020-05-24	Asia|hCoV-19/India/GJ-GBRC287/2020|EPI ISL 495025|B.1.5|India|2020-07-04	0.0002014678	Asia
Asia|hCoV-19/India/GJ-GBRC139a/2020|EPI ISL 458097|B.1.247|India|2020-05-24	Asia|hCoV-19/India/GJ-GBRC287/2020|EPI ISL 495025|B.1.5|India|2020-07-04	0.0002686347	Asia
Asia|hCoV-19/India/TG-CCMB-L1452/2020|EPI ISL 471591|B.1.247|India|2020-05-25	Asia|hCoV-19/India/GJ-GBRC287/2020|EPI ISL 495025|B.1.5|India|2020-07-04	0.0003022431	Asia
Asia|hCoV-19/India/TG-CCMB-L1460/2020|EPI ISL 471597|B.1.160|India|2020-05-25	Asia|hCoV-19/India/GJ-GBRC287/2020|EPI ISL 495025|B.1.5|India|2020-07-04	0.0002014864	Asia
Asia|hCoV-19/United Arab Emirates/L3290314014/2020|EPI ISL 520706|A|United Arab Emirates|2020-05-25	Asia|hCoV-19/India/GJ-GBRC287/2020|EPI ISL 495025|B.1.5|India|2020-07-04	0.0004366276	Asia
Asia|hCoV-19/India/TG-CCMB-L1453/2020|EPI ISL 471592|B.1.247|India|2020-05-25	Asia|hCoV-19/India/GJ-GBRC287/2020|EPI ISL 495025|B.1.5|India|2020-07-04	0.0003022342	Asia
Asia|hCoV-19/Bangladesh/BCSIR-NILMRC-066/2020|EPI ISL 464164|B.1.1.316|Bangladesh|2020-05-26	Asia|hCoV-19/India/GJ-GBRC287/2020|EPI ISL 495025|B.1.5|India|2020-07-04	0.0003358891	Asia
Asia|hCoV-19/SaudiArabia/KAUST-MADINAH862/2020|EPI ISL 513197|B.1.160|Saudi Arabia|2020-05-26	Asia|hCoV-19/India/GJ-GBRC287/2020|EPI ISL 495025|B.1.5|India|2020-07-04	0.0002350684	Asia
Asia|hCoV-19/SaudiArabia/KAUST-MADINAH896/2020|EPI ISL 513199|B.1|Saudi Arabia|2020-05-26	Asia|hCoV-19/India/GJ-GBRC287/2020|EPI ISL 495025|B.1.5|India|2020-07-04	0.0003022342	Asia
Asia|hCoV-19/India/WB-S83/2020|EPI ISL 511899|B.1|India|2020-05-26	Asia|hCoV-19/India/GJ-GBRC287/2020|EPI ISL 495025|B.1.5|India|2020-07-04	0.0002686754	Asia
Asia|hCoV-19/India/GJ-GBRC164/2020|EPI ISL 461499|B.1.36|India|2020-05-27	Asia|hCoV-19/India/GJ-GBRC287/2020|EPI ISL 495025|B.1.5|India|2020-07-04	0.0003694124	Asia
Asia|hCoV-19/India/GJ-GBRC161b/2020|EPI ISL 461494|B.1|India|2020-05-27	Asia|hCoV-19/India/GJ-GBRC287/2020|EPI ISL 495025|B.1.5|India|2020-07-04	0.0001343126	Asia
Asia|hCoV-19/United Arab Emirates/L3290324509/2020|EPI ISL 520707|B.4|United Arab Emirates|2020-05-27	Asia|hCoV-19/India/GJ-GBRC287/2020|EPI ISL 495025|B.1.5|India|2020-07-04	0.0005711098	Asia
Asia|hCoV-19/India/GJ-GBRC163b/2020|EPI ISL 461498|B.1|India|2020-05-27	Asia|hCoV-19/India/GJ-GBRC287/2020|EPI ISL 495025|B.1.5|India|2020-07-04	0.0002014891	Asia
Asia|hCoV-19/Oman/205039569/2020|EPI ISL 492006|B.1.1.27|Oman|2020-05-28	Asia|hCoV-19/India/GJ-GBRC287/2020|EPI ISL 495025|B.1.5|India|2020-07-04	0.0002350714	Asia
Asia|hCoV-19/India/HR-IMT-AE21/2020|EPI ISL 560318|B.1|India|2020-05-28	Asia|hCoV-19/India/GJ-GBRC287/2020|EPI ISL 495025|B.1.5|India|2020-07-04	0.0002014864	Asia
Asia|hCoV-19/Oman/205039531/2020|EPI ISL 492005|B.1.1.27|Oman|2020-05-28	Asia|hCoV-19/India/GJ-GBRC287/2020|EPI ISL 495025|B.1.5|India|2020-07-04	0.0003022700	Asia
Asia|hCoV-19/India/WB-S67/2020|EPI ISL 508457|B.1|India|2020-05-28	Asia|hCoV-19/India/GJ-GBRC287/2020|EPI ISL 495025|B.1.5|India|2020-07-04	0.0001679041	Asia
Asia|hCoV-19/India/TG-CCMB-L1684/2020|EPI ISL 471622|B.1.1.8|India|2020-05-29	Asia|hCoV-19/India/GJ-GBRC287/2020|EPI ISL 495025|B.1.5|India|2020-07-04	0.0003022560	Asia
Asia|hCoV-19/India/MH-MW33/2020|EPI ISL 508436|B.1.1|India|2020-05-29	Asia|hCoV-19/India/GJ-GBRC287/2020|EPI ISL 495025|B.1.5|India|2020-07-04	0.0003022660	Asia
Asia|hCoV-19/India/UT-AR30/2020|EPI ISL 508178|B.1.1|India|2020-05-29	Asia|hCoV-19/India/GJ-GBRC287/2020|EPI ISL 495025|B.1.5|India|2020-07-04	0.0002350754	Asia
Asia|hCoV-19/India/OR-ILSCV32007/2020|EPI ISL 481154|B.1.247|India|2020-05-29	Asia|hCoV-19/India/GJ-GBRC287/2020|EPI ISL 495025|B.1.5|India|2020-07-04	0.0002686720	Asia
Asia|hCoV-19/United Arab Emirates/L3290361549/2020|EPI ISL 520708|B.1.1.296|United Arab Emirates|2020-05-30	Asia|hCoV-19/India/GJ-GBRC287/2020|EPI ISL 495025|B.1.5|India|2020-07-04	0.0004030766	Asia
Asia|hCoV-19/United Arab Emirates/L3290363526/2020|EPI ISL 520710|A|United Arab Emirates|2020-05-30	Asia|hCoV-19/India/GJ-GBRC287/2020|EPI ISL 495025|B.1.5|India|2020-07-04	0.0005038681	Asia
Asia|hCoV-19/United Arab Emirates/L2005036714/2020|EPI ISL 520676|B.1.1|United Arab Emirates|2020-05-30	Asia|hCoV-19/India/GJ-GBRC287/2020|EPI ISL 495025|B.1.5|India|2020-07-04	0.0001678964	Asia
Asia|hCoV-19/Oman/205039804/2020|EPI ISL 492009|B.1.1.27|Oman|2020-05-30	Asia|hCoV-19/India/GJ-GBRC287/2020|EPI ISL 495025|B.1.5|India|2020-07-04	0.0002688606	Asia
Asia|hCoV-19/Oman/205040106/2020|EPI ISL 492011|B.1.1.27|Oman|2020-05-31	Asia|hCoV-19/India/GJ-GBRC287/2020|EPI ISL 495025|B.1.5|India|2020-07-04	0.0003358779	Asia
Asia|hCoV-19/Oman/205040194/2020|EPI ISL 492012|B.1.1.27|Oman|2020-05-31	Asia|hCoV-19/India/GJ-GBRC287/2020|EPI ISL 495025|B.1.5|India|2020-07-04	0.0002686586	Asia
Asia|hCoV-19/Bangladesh/BCSIR-NILMRC-319/2020|EPI ISL 498932|B.1.1.316|Bangladesh|2020-05-31	Asia|hCoV-19/India/GJ-GBRC287/2020|EPI ISL 495025|B.1.5|India|2020-07-04	0.0003022940	Asia
Asia|hCoV-19/Bangladesh/BCSIR-NILMRC-320/2020|EPI ISL 504181|B.1.1|Bangladesh|2020-05-31	Asia|hCoV-19/India/GJ-GBRC287/2020|EPI ISL 495025|B.1.5|India|2020-07-04	0.0004703187	Asia
Asia|hCoV-19/Bangladesh/BCSIR-NILMRC-052/2020|EPI ISL 466627|B.1.1|Bangladesh|2020-06-01	Asia|hCoV-19/India/GJ-GBRC287/2020|EPI ISL 495025|B.1.5|India|2020-07-04	0.0002686630	Asia
Asia|hCoV-19/India/UT-AR4/2020|EPI ISL 508184|B.1.1|India|2020-06-01	Asia|hCoV-19/India/GJ-GBRC287/2020|EPI ISL 495025|B.1.5|India|2020-07-04	0.0002686710	Asia
Asia|hCoV-19/Bangladesh/BCSIR-NILMRC-080/2020|EPI ISL 464162|B.1.1|Bangladesh|2020-06-01	Asia|hCoV-19/India/GJ-GBRC287/2020|EPI ISL 495025|B.1.5|India|2020-07-04	0.0001679013	Asia
Asia|hCoV-19/Bangladesh/BCSIR-NILMRC-073/2020|EPI ISL 466689|B.1.1|Bangladesh|2020-06-01	Asia|hCoV-19/India/GJ-GBRC287/2020|EPI ISL 495025|B.1.5|India|2020-07-04	0.0002350932	Asia
Asia|hCoV-19/India/TG-CCMB-L1746/2020|EPI ISL 471631|B.1.1.8|India|2020-06-01	Asia|hCoV-19/India/GJ-GBRC287/2020|EPI ISL 495025|B.1.5|India|2020-07-04	0.0003358524	Asia
Asia|hCoV-19/India/UT-AR33/2020|EPI ISL 508181|A|India|2020-06-02	Asia|hCoV-19/India/GJ-GBRC287/2020|EPI ISL 495025|B.1.5|India|2020-07-04	0.0006719722	Asia
Asia|hCoV-19/United Arab Emirates/313/2020|EPI ISL 528696|B.1.1.296|United Arab Emirates|2020-06-02	Asia|hCoV-19/India/GJ-GBRC287/2020|EPI ISL 495025|B.1.5|India|2020-07-04	0.0003694794	Asia
Asia|hCoV-19/India/TG-CCMB-L1811/2020|EPI ISL 471637|B.1.1.8|India|2020-06-02	Asia|hCoV-19/India/GJ-GBRC287/2020|EPI ISL 495025|B.1.5|India|2020-07-04	0.0003358524	Asia
Asia|hCoV-19/India/TG-CCMB-L1822-ONT/2020|EPI ISL 495164|B.1.1.8|India|2020-06-02	Asia|hCoV-19/India/GJ-GBRC287/2020|EPI ISL 495025|B.1.5|India|2020-07-04	0.0005375112	Asia
Asia|hCoV-19/United Arab Emirates/310/2020|EPI ISL 528695|B.1.1|United Arab Emirates|2020-06-02	Asia|hCoV-19/India/GJ-GBRC287/2020|EPI ISL 495025|B.1.5|India|2020-07-04	0.0002686755	Asia
Asia|hCoV-19/Bangladesh/BCSIR-NILMRC-327/2020|EPI ISL 498793|B.1.1|Bangladesh|2020-06-03	Asia|hCoV-19/India/GJ-GBRC287/2020|EPI ISL 495025|B.1.5|India|2020-07-04	0.0002686506	Asia
Asia|hCoV-19/India/GJ-GBRC183b/2020|EPI ISL 467054|B.1|India|2020-06-03	Asia|hCoV-19/India/GJ-GBRC287/2020|EPI ISL 495025|B.1.5|India|2020-07-04	0.0002014645	Asia
Asia|hCoV-19/Bangladesh/BCSIR-NILMRC-330/2020|EPI ISL 504182|B.1.1|Bangladesh|2020-06-03	Asia|hCoV-19/India/GJ-GBRC287/2020|EPI ISL 495025|B.1.5|India|2020-07-04	0.0004703405	Asia
Asia|hCoV-19/United Arab Emirates/L2006030255/2020|EPI ISL 520678|B.4|United Arab Emirates|2020-06-03	Asia|hCoV-19/India/GJ-GBRC287/2020|EPI ISL 495025|B.1.5|India|2020-07-04	0.0005038766	Asia
Asia|hCoV-19/India/GJ-GBRC181b/2020|EPI ISL 467050|B.1.36|India|2020-06-03	Asia|hCoV-19/India/GJ-GBRC287/2020|EPI ISL 495025|B.1.5|India|2020-07-04	0.0003694343	Asia
Asia|hCoV-19/India/KA-IB41/2020|EPI ISL 508320|B.1.1|India|2020-06-04	Asia|hCoV-19/India/GJ-GBRC287/2020|EPI ISL 495025|B.1.5|India|2020-07-04	0.0002350823	Asia
Asia|hCoV-19/Oman/205041374/2020|EPI ISL 492016|B.1.1.27|Oman|2020-06-04	Asia|hCoV-19/India/GJ-GBRC287/2020|EPI ISL 495025|B.1.5|India|2020-07-04	0.0004366753	Asia
Asia|hCoV-19/India/TG-CCMB-M22/2020|EPI ISL 495194|B.1.1.8|India|2020-06-04	Asia|hCoV-19/India/GJ-GBRC287/2020|EPI ISL 495025|B.1.5|India|2020-07-04	0.0002686710	Asia
Asia|hCoV-19/India/TG-CCMB-M2/2020|EPI ISL 495192|B.1.1.8|India|2020-06-04	Asia|hCoV-19/India/GJ-GBRC287/2020|EPI ISL 495025|B.1.5|India|2020-07-04	0.0003022560	Asia
Asia|hCoV-19/India/TG-CCMB-L1931/2020|EPI ISL 495171|B.1.1.8|India|2020-06-04	Asia|hCoV-19/India/GJ-GBRC287/2020|EPI ISL 495025|B.1.5|India|2020-07-04	0.0003694452	Asia
Asia|hCoV-19/India/GJ-GBRC190/2020|EPI ISL 469033|B.1.160|India|2020-06-05	Asia|hCoV-19/India/GJ-GBRC287/2020|EPI ISL 495025|B.1.5|India|2020-07-04	0.0002686595	Asia
Asia|hCoV-19/India/OR-ILSCV32889/2020|EPI ISL 481171|B.1.1|India|2020-06-05	Asia|hCoV-19/India/GJ-GBRC287/2020|EPI ISL 495025|B.1.5|India|2020-07-04	0.0002686710	Asia
Asia|hCoV-19/India/GJ-GBRC192/2020|EPI ISL 469036|B.1.160|India|2020-06-05	Asia|hCoV-19/India/GJ-GBRC287/2020|EPI ISL 495025|B.1.5|India|2020-07-04	0.0002014678	Asia
Asia|hCoV-19/India/GJ-GBRC361a/2020|EPI ISL 514611|B.1.247|India|2020-06-05	Asia|hCoV-19/India/GJ-GBRC287/2020|EPI ISL 495025|B.1.5|India|2020-07-04	0.0004030222	Asia
Asia|hCoV-19/Oman/205041592/2020|EPI ISL 492017|B.1.1.27|Oman|2020-06-05	Asia|hCoV-19/India/GJ-GBRC287/2020|EPI ISL 495025|B.1.5|India|2020-07-04	0.0003358468	Asia
Asia|hCoV-19/India/TG-CCMB-M175/2020|EPI ISL 495190|B.1.1.8|India|2020-06-06	Asia|hCoV-19/India/GJ-GBRC287/2020|EPI ISL 495025|B.1.5|India|2020-07-04	0.0003358524	Asia
Asia|hCoV-19/India/TG-CCMB-M135/2020|EPI ISL 495184|B.1.1.8|India|2020-06-06	Asia|hCoV-19/India/GJ-GBRC287/2020|EPI ISL 495025|B.1.5|India|2020-07-04	0.0002686586	Asia
Asia|hCoV-19/India/TG-CCMB-M116/2020|EPI ISL 495182|B.1.1|India|2020-06-06	Asia|hCoV-19/India/GJ-GBRC287/2020|EPI ISL 495025|B.1.5|India|2020-07-04	0.0002014891	Asia
Asia|hCoV-19/India/MH-MW36/2020|EPI ISL 511927|B.1.36|India|2020-06-06	Asia|hCoV-19/India/GJ-GBRC287/2020|EPI ISL 495025|B.1.5|India|2020-07-04	0.0004702117	Asia
Asia|hCoV-19/South Korea/KCDC2448/2020|EPI ISL 514851|B.1.1|South Korea|2020-06-07	Asia|hCoV-19/India/GJ-GBRC287/2020|EPI ISL 495025|B.1.5|India|2020-07-04	0.0003358624	Asia
Asia|hCoV-19/Bangladesh/BCSIR-NILMRC-103/2020|EPI ISL 475084|B.1.1.316|Bangladesh|2020-06-07	Asia|hCoV-19/India/GJ-GBRC287/2020|EPI ISL 495025|B.1.5|India|2020-07-04	0.0001679041	Asia
Asia|hCoV-19/Bangladesh/BCSIR-NILMRC-108/2020|EPI ISL 475756|B.1.1.316|Bangladesh|2020-06-07	Asia|hCoV-19/India/GJ-GBRC287/2020|EPI ISL 495025|B.1.5|India|2020-07-04	0.0002015153	Asia
Asia|hCoV-19/India/TG-CCMB-M181/2020|EPI ISL 495191|B.1|India|2020-06-07	Asia|hCoV-19/India/GJ-GBRC287/2020|EPI ISL 495025|B.1.5|India|2020-07-04	0.0002014950	Asia
Asia|hCoV-19/United Arab Emirates/L3300068662/2020|EPI ISL 520715|B.1.1|United Arab Emirates|2020-06-07	Asia|hCoV-19/India/GJ-GBRC287/2020|EPI ISL 495025|B.1.5|India|2020-07-04	0.0001678964	Asia
Asia|hCoV-19/India/GJ-GBRC222a/2020|EPI ISL 476855|B.1.36|India|2020-06-08	Asia|hCoV-19/India/GJ-GBRC287/2020|EPI ISL 495025|B.1.5|India|2020-07-04	0.0004702474	Asia
Asia|hCoV-19/India/GJ-GBRC312b/2020|EPI ISL 495068|B.1.5|India|2020-06-08	Asia|hCoV-19/India/GJ-GBRC287/2020|EPI ISL 495025|B.1.5|India|2020-07-04	0.0002350684	Asia
Asia|hCoV-19/India/GJ-GBRC219b/2020|EPI ISL 475057|B.1.36|India|2020-06-08	Asia|hCoV-19/India/GJ-GBRC287/2020|EPI ISL 495025|B.1.5|India|2020-07-04	0.0003694404	Asia
Asia|hCoV-19/India/GJ-GBRC201b/2020|EPI ISL 469047|B.1.36|India|2020-06-08	Asia|hCoV-19/India/GJ-GBRC287/2020|EPI ISL 495025|B.1.5|India|2020-07-04	0.0004030408	Asia
Asia|hCoV-19/India/OR-ILSCV34480/2020|EPI ISL 481184|B.1.1|India|2020-06-09	Asia|hCoV-19/India/GJ-GBRC287/2020|EPI ISL 495025|B.1.5|India|2020-07-04	0.0002686710	Asia
Asia|hCoV-19/India/TG-CCMB-M361/2020|EPI ISL 495201|B.1.1.8|India|2020-06-09	Asia|hCoV-19/India/GJ-GBRC287/2020|EPI ISL 495025|B.1.5|India|2020-07-04	0.0003694561	Asia
Asia|hCoV-19/India/TG-CCMB-M359/2020|EPI ISL 495200|B.1.5|India|2020-06-09	Asia|hCoV-19/India/GJ-GBRC287/2020|EPI ISL 495025|B.1.5|India|2020-07-04	0.0002350536	Asia
Asia|hCoV-19/Oman/205042822/2020|EPI ISL 492020|B.1.1.27|Oman|2020-06-09	Asia|hCoV-19/India/GJ-GBRC287/2020|EPI ISL 495025|B.1.5|India|2020-07-04	0.0003694452	Asia
Asia|hCoV-19/India/TG-CCMB-M588/2020|EPI ISL 495217|B.1.1.8|India|2020-06-10	Asia|hCoV-19/India/GJ-GBRC287/2020|EPI ISL 495025|B.1.5|India|2020-07-04	0.0003022470	Asia
Asia|hCoV-19/India/OR-ILSCV35475/2020|EPI ISL 481199|B.1|India|2020-06-10	Asia|hCoV-19/India/GJ-GBRC287/2020|EPI ISL 495025|B.1.5|India|2020-07-04	0.0001343188	Asia
Asia|hCoV-19/India/HR-MW39/2020|EPI ISL 511928|B.1.1|India|2020-06-10	Asia|hCoV-19/India/GJ-GBRC287/2020|EPI ISL 495025|B.1.5|India|2020-07-04	0.0003694513	Asia
Asia|hCoV-19/India/WB-S98/2020|EPI ISL 508487|B.1|India|2020-06-10	Asia|hCoV-19/India/GJ-GBRC287/2020|EPI ISL 495025|B.1.5|India|2020-07-04	0.0003358636	Asia
Asia|hCoV-19/India/GJ-GBRC227/2020|EPI ISL 476864|B.1.36|India|2020-06-11	Asia|hCoV-19/India/GJ-GBRC287/2020|EPI ISL 495025|B.1.5|India|2020-07-04	0.0003358381	Asia
Asia|hCoV-19/Oman/205043490/2020|EPI ISL 492026|B.1.1.27|Oman|2020-06-11	Asia|hCoV-19/India/GJ-GBRC287/2020|EPI ISL 495025|B.1.5|India|2020-07-04	0.0003358624	Asia
Asia|hCoV-19/India/GJ-GBRC228b/2020|EPI ISL 476866|B.1.36|India|2020-06-11	Asia|hCoV-19/India/GJ-GBRC287/2020|EPI ISL 495025|B.1.5|India|2020-07-04	0.0002686471	Asia
Asia|hCoV-19/India/GJ-GBRC261b/2020|EPI ISL 483854|B.1.36|India|2020-06-11	Asia|hCoV-19/India/GJ-GBRC287/2020|EPI ISL 495025|B.1.5|India|2020-07-04	0.0004702909	Asia
Asia|hCoV-19/Bangladesh/BCSIR-NILMRC-175/2020|EPI ISL 483622|B.1.1.316|Bangladesh|2020-06-12	Asia|hCoV-19/India/GJ-GBRC287/2020|EPI ISL 495025|B.1.5|India|2020-07-04	0.0003022610	Asia
Asia|hCoV-19/India/GJ-GBRC229b/2020|EPI ISL 476868|B.1.36|India|2020-06-12	Asia|hCoV-19/India/GJ-GBRC287/2020|EPI ISL 495025|B.1.5|India|2020-07-04	0.0004030408	Asia
Asia|hCoV-19/India/GJ-GBRC255a/2020|EPI ISL 483842|B.1.36|India|2020-06-12	Asia|hCoV-19/India/GJ-GBRC287/2020|EPI ISL 495025|B.1.5|India|2020-07-04	0.0003358325	Asia
Asia|hCoV-19/India/GJ-GBRC236/2020|EPI ISL 476878|B.1.5|India|2020-06-12	Asia|hCoV-19/India/GJ-GBRC287/2020|EPI ISL 495025|B.1.5|India|2020-07-04	0.0000335730	Asia
Asia|hCoV-19/India/GJ-GBRC277a/2020|EPI ISL 483878|B.1|India|2020-06-13	Asia|hCoV-19/India/GJ-GBRC287/2020|EPI ISL 495025|B.1.5|India|2020-07-04	0.0001679019	Asia
Asia|hCoV-19/India/GJ-GBRC269/2020|EPI ISL 483866|B.1.5|India|2020-06-13	Asia|hCoV-19/India/GJ-GBRC287/2020|EPI ISL 495025|B.1.5|India|2020-07-04	0.0001007278	Asia
Asia|hCoV-19/SaudiArabia/KAUST-MADINAH1044/2020|EPI ISL 513076|B.1|Saudi Arabia|2020-06-13	Asia|hCoV-19/India/GJ-GBRC287/2020|EPI ISL 495025|B.1.5|India|2020-07-04	0.0003694172	Asia
Asia|hCoV-19/United Arab Emirates/434/2020|EPI ISL 528700|B.1.1|United Arab Emirates|2020-06-13	Asia|hCoV-19/India/GJ-GBRC287/2020|EPI ISL 495025|B.1.5|India|2020-07-04	0.0002686630	Asia
Asia|hCoV-19/India/GJ-GBRC242/2020|EPI ISL 483823|B.1.36|India|2020-06-14	Asia|hCoV-19/India/GJ-GBRC287/2020|EPI ISL 495025|B.1.5|India|2020-07-04	0.0003694575	Asia
Asia|hCoV-19/India/GJ-GBRC245/2020|EPI ISL 483826|B.1.247|India|2020-06-14	Asia|hCoV-19/India/GJ-GBRC287/2020|EPI ISL 495025|B.1.5|India|2020-07-04	0.0003022621	Asia
Asia|hCoV-19/India/HR-TF2/2020|EPI ISL 508496|B.1.36|India|2020-06-14	Asia|hCoV-19/India/GJ-GBRC287/2020|EPI ISL 495025|B.1.5|India|2020-07-04	0.0004366365	Asia
Asia|hCoV-19/India/GJ-GBRC243/2020|EPI ISL 483824|B.1.160|India|2020-06-14	Asia|hCoV-19/India/GJ-GBRC287/2020|EPI ISL 495025|B.1.5|India|2020-07-04	0.0003022621	Asia
Asia|hCoV-19/India/GJ-GBRC301a/2020|EPI ISL 495046|B.1.247|India|2020-06-15	Asia|hCoV-19/India/GJ-GBRC287/2020|EPI ISL 495025|B.1.5|India|2020-07-04	0.0002014678	Asia
Asia|hCoV-19/India/GJ-GBRC296a/2020|EPI ISL 495036|B.1|India|2020-06-15	Asia|hCoV-19/India/GJ-GBRC287/2020|EPI ISL 495025|B.1.5|India|2020-07-04	0.0001678886	Asia
Asia|hCoV-19/India/GJ-GBRC294/2020|EPI ISL 495034|B.1|India|2020-06-15	Asia|hCoV-19/India/GJ-GBRC287/2020|EPI ISL 495025|B.1.5|India|2020-07-04	0.0002687284	Asia
Asia|hCoV-19/India/GJ-GBRC292b/2020|EPI ISL 495031|B.1|India|2020-06-15	Asia|hCoV-19/India/GJ-GBRC287/2020|EPI ISL 495025|B.1.5|India|2020-07-04	0.0002351216	Asia
Asia|hCoV-19/Bangladesh/BCSIR-NILMRC-186/2020|EPI ISL 483694|B.1.36|Bangladesh|2020-06-16	Asia|hCoV-19/India/GJ-GBRC287/2020|EPI ISL 495025|B.1.5|India|2020-07-04	0.0004030408	Asia
Asia|hCoV-19/India/DL-MN1/2020|EPI ISL 508415|B.1.36|India|2020-06-16	Asia|hCoV-19/India/GJ-GBRC287/2020|EPI ISL 495025|B.1.5|India|2020-07-04	0.0004030035	Asia
Asia|hCoV-19/United Arab Emirates/L2006032095/2020|EPI ISL 520679|A|United Arab Emirates|2020-06-16	Asia|hCoV-19/India/GJ-GBRC287/2020|EPI ISL 495025|B.1.5|India|2020-07-04	0.0004366478	Asia
Asia|hCoV-19/Bangladesh/CHRF-0027/2020|EPI ISL 477136|B.1.1|Bangladesh|2020-06-16	Asia|hCoV-19/India/GJ-GBRC287/2020|EPI ISL 495025|B.1.5|India|2020-07-04	0.0003358948	Asia
Asia|hCoV-19/SaudiArabia/KAUST-JEDDAH1010/2020|EPI ISL 512881|B.1.247|Saudi Arabia|2020-06-17	Asia|hCoV-19/India/GJ-GBRC287/2020|EPI ISL 495025|B.1.5|India|2020-07-04	0.0002014865	Asia
Asia|hCoV-19/India/DL-TF17/2020|EPI ISL 508495|B.1.36|India|2020-06-17	Asia|hCoV-19/India/GJ-GBRC287/2020|EPI ISL 495025|B.1.5|India|2020-07-04	0.0004366494	Asia
Asia|hCoV-19/India/GJ-GBRC322a/2020|EPI ISL 500949|A|India|2020-06-17	Asia|hCoV-19/India/GJ-GBRC287/2020|EPI ISL 495025|B.1.5|India|2020-07-04	0.0002350723	Asia
Asia|hCoV-19/India/GJ-GBRC317/2020|EPI ISL 500947|B.1.246|India|2020-06-17	Asia|hCoV-19/India/GJ-GBRC287/2020|EPI ISL 495025|B.1.5|India|2020-07-04	0.0002014771	Asia
Asia|hCoV-19/Bangladesh/BCSIR-NILMRC-158/2020|EPI ISL 480447|B.1.36|Bangladesh|2020-06-18	Asia|hCoV-19/India/GJ-GBRC287/2020|EPI ISL 495025|B.1.5|India|2020-07-04	0.0004030408	Asia
Asia|hCoV-19/India/GJ-GBRC-363/2020|EPI ISL 524715|B.1.36|India|2020-06-18	Asia|hCoV-19/India/GJ-GBRC287/2020|EPI ISL 495025|B.1.5|India|2020-07-04	0.0004030222	Asia
Asia|hCoV-19/Bangladesh/BCSIR-NILMRC-151/2020|EPI ISL 480440|B.1.1|Bangladesh|2020-06-18	Asia|hCoV-19/India/GJ-GBRC287/2020|EPI ISL 495025|B.1.5|India|2020-07-04	0.0003358580	Asia
Asia|hCoV-19/India/GJ-GBRC-366a/2020|EPI ISL 524719|B.1.160|India|2020-06-18	Asia|hCoV-19/India/GJ-GBRC287/2020|EPI ISL 495025|B.1.5|India|2020-07-04	0.0002014771	Asia
Asia|hCoV-19/Bangladesh/BCSIR-NILMRC-118a/2020|EPI ISL 482487|B.1.1|Bangladesh|2020-06-18	Asia|hCoV-19/India/GJ-GBRC287/2020|EPI ISL 495025|B.1.5|India|2020-07-04	0.0003358580	Asia
Asia|hCoV-19/India/GJ-GBRC310b/2020|EPI ISL 495064|B.1.36|India|2020-06-19	Asia|hCoV-19/India/GJ-GBRC287/2020|EPI ISL 495025|B.1.5|India|2020-07-04	0.0003693953	Asia
Asia|hCoV-19/India/HR-TF24/2020|EPI ISL 508498|B.6|India|2020-06-19	Asia|hCoV-19/India/GJ-GBRC287/2020|EPI ISL 495025|B.1.5|India|2020-07-04	0.0005374724	Asia
Asia|hCoV-19/India/GJ-GBRC246/2020|EPI ISL 483827|B.1.5|India|2020-06-19	Asia|hCoV-19/India/GJ-GBRC287/2020|EPI ISL 495025|B.1.5|India|2020-07-04	0.0002686720	Asia
Asia|hCoV-19/India/GJ-GBRC247/2020|EPI ISL 483828|B.1.36|India|2020-06-19	Asia|hCoV-19/India/GJ-GBRC287/2020|EPI ISL 495025|B.1.5|India|2020-07-04	0.0004030035	Asia
Asia|hCoV-19/India/DL-MN26/2020|EPI ISL 508418|B.1.36|India|2020-06-20	Asia|hCoV-19/India/GJ-GBRC287/2020|EPI ISL 495025|B.1.5|India|2020-07-04	0.0003022292	Asia
Asia|hCoV-19/India/GJ-GBRC311a/2020|EPI ISL 495065|B.1.246|India|2020-06-20	Asia|hCoV-19/India/GJ-GBRC287/2020|EPI ISL 495025|B.1.5|India|2020-07-04	0.0003022521	Asia
Asia|hCoV-19/Bangladesh/BCSIR-NILMRC-182/2020|EPI ISL 483630|B.1.1|Bangladesh|2020-06-20	Asia|hCoV-19/India/GJ-GBRC287/2020|EPI ISL 495025|B.1.5|India|2020-07-04	0.0001678964	Asia
Asia|hCoV-19/India/GJ-GBRC311b/2020|EPI ISL 495066|B.1.36|India|2020-06-20	Asia|hCoV-19/India/GJ-GBRC287/2020|EPI ISL 495025|B.1.5|India|2020-07-04	0.0003694466	Asia
Asia|hCoV-19/Bangladesh/BCSIR-NILMRC-181/2020|EPI ISL 483629|B.1.1|Bangladesh|2020-06-20	Asia|hCoV-19/India/GJ-GBRC287/2020|EPI ISL 495025|B.1.5|India|2020-07-04	0.0004703048	Asia
Asia|hCoV-19/India/KA-IB23/2020|EPI ISL 508301|B.1.5|India|2020-06-21	Asia|hCoV-19/India/GJ-GBRC287/2020|EPI ISL 495025|B.1.5|India|2020-07-04	0.0002350614	Asia
Asia|hCoV-19/South Korea/KCDC2542/2020|EPI ISL 514945|B.1.1|South Korea|2020-06-21	Asia|hCoV-19/India/GJ-GBRC287/2020|EPI ISL 495025|B.1.5|India|2020-07-04	0.0004703031	Asia
Asia|hCoV-19/Indonesia/YO-UGM-202449/2020|EPI ISL 516800|B.1.160|Indonesia|2020-06-22	Asia|hCoV-19/India/GJ-GBRC287/2020|EPI ISL 495025|B.1.5|India|2020-07-04	0.0002686427	Asia
Asia|hCoV-19/Singapore/268nan/2020|EPI ISL 477180|B.1.5|Singapore|2020-06-22	Asia|hCoV-19/India/GJ-GBRC287/2020|EPI ISL 495025|B.1.5|India|2020-07-04	0.0000671493	Asia
Asia|hCoV-19/India/HR-TF30/2020|EPI ISL 508503|B.1.36|India|2020-06-22	Asia|hCoV-19/India/GJ-GBRC287/2020|EPI ISL 495025|B.1.5|India|2020-07-04	0.0004365759	Asia
Asia|hCoV-19/India/GJ-GBRC-384a/2020|EPI ISL 524744|B.1.36|India|2020-06-22	Asia|hCoV-19/India/GJ-GBRC287/2020|EPI ISL 495025|B.1.5|India|2020-07-04	0.0005042661	Asia
Asia|hCoV-19/Hong Kong/HKU-200723-003/2020|EPI ISL 497770|B.1.275|Hong Kong|2020-06-22	Asia|hCoV-19/India/GJ-GBRC287/2020|EPI ISL 495025|B.1.5|India|2020-07-04	0.0004702910	Asia
Asia|hCoV-19/SaudiArabia/KAUST-JEDDAH1000/2020|EPI ISL 512874|B.1.247|Saudi Arabia|2020-06-23	Asia|hCoV-19/India/GJ-GBRC287/2020|EPI ISL 495025|B.1.5|India|2020-07-04	0.0002014738	Asia
Asia|hCoV-19/SaudiArabia/KAUST-JEDDAH999/2020|EPI ISL 513072|B.1.1|Saudi Arabia|2020-06-23	Asia|hCoV-19/India/GJ-GBRC287/2020|EPI ISL 495025|B.1.5|India|2020-07-04	0.0002350714	Asia
Asia|hCoV-19/SaudiArabia/KAUST-JEDDAH1033/2020|EPI ISL 512902|B.1.261|Saudi Arabia|2020-06-23	Asia|hCoV-19/India/GJ-GBRC287/2020|EPI ISL 495025|B.1.5|India|2020-07-04	0.0003358425	Asia
Asia|hCoV-19/SaudiArabia/KAUST-JEDDAH1031/2020|EPI ISL 512900|B.1.247|Saudi Arabia|2020-06-23	Asia|hCoV-19/India/GJ-GBRC287/2020|EPI ISL 495025|B.1.5|India|2020-07-04	0.0003022202	Asia
Asia|hCoV-19/Bangladesh/BCSIR-NILMRC-219/2020|EPI ISL 483707|B.1.1.316|Bangladesh|2020-06-24	Asia|hCoV-19/India/GJ-GBRC287/2020|EPI ISL 495025|B.1.5|India|2020-07-04	0.0002687003	Asia
Asia|hCoV-19/Bangladesh/BCSIR-NILMRC-216/2020|EPI ISL 483703|B.1.36|Bangladesh|2020-06-24	Asia|hCoV-19/India/GJ-GBRC287/2020|EPI ISL 495025|B.1.5|India|2020-07-04	0.0004030408	Asia
Asia|hCoV-19/South Korea/KCDC2558/2020|EPI ISL 514961|B.1.1|South Korea|2020-06-24	Asia|hCoV-19/India/GJ-GBRC287/2020|EPI ISL 495025|B.1.5|India|2020-07-04	0.0002350932	Asia
Asia|hCoV-19/South Korea/KCDC2557/2020|EPI ISL 514960|B.1.1|South Korea|2020-06-24	Asia|hCoV-19/India/GJ-GBRC287/2020|EPI ISL 495025|B.1.5|India|2020-07-04	0.0003022940	Asia
Asia|hCoV-19/Bangladesh/BCSIR-NILMRC-218/2020|EPI ISL 483705|B.1.1|Bangladesh|2020-06-24	Asia|hCoV-19/India/GJ-GBRC287/2020|EPI ISL 495025|B.1.5|India|2020-07-04	0.0003022940	Asia
Asia|hCoV-19/India/GJ-GBRC329/2020|EPI ISL 512064|B.1.36|India|2020-06-25	Asia|hCoV-19/India/GJ-GBRC287/2020|EPI ISL 495025|B.1.5|India|2020-07-04	0.0003358481	Asia
Asia|hCoV-19/India/GJ-GBRC357b/2020|EPI ISL 514607|B.1.36|India|2020-06-25	Asia|hCoV-19/India/GJ-GBRC287/2020|EPI ISL 495025|B.1.5|India|2020-07-04	0.0003694466	Asia
Asia|hCoV-19/India/GJ-GBRC355a/2020|EPI ISL 514603|B.1.36|India|2020-06-25	Asia|hCoV-19/India/GJ-GBRC287/2020|EPI ISL 495025|B.1.5|India|2020-07-04	0.0002686471	Asia
Asia|hCoV-19/India/GJ-GBRC356/2020|EPI ISL 514605|B.1.36|India|2020-06-25	Asia|hCoV-19/India/GJ-GBRC287/2020|EPI ISL 495025|B.1.5|India|2020-07-04	0.0004030341	Asia
Asia|hCoV-19/India/GJ-GBRC355b/2020|EPI ISL 514604|B.1.36|India|2020-06-25	Asia|hCoV-19/India/GJ-GBRC287/2020|EPI ISL 495025|B.1.5|India|2020-07-04	0.0003022431	Asia
Asia|hCoV-19/United Arab Emirates/529/2020|EPI ISL 528703|B.1.1.220|United Arab Emirates|2020-06-26	Asia|hCoV-19/India/GJ-GBRC287/2020|EPI ISL 495025|B.1.5|India|2020-07-04	0.0003694841	Asia
Asia|hCoV-19/Indonesia/JT-UGM-202538/2020|EPI ISL 525492|B.1.160|Indonesia|2020-06-26	Asia|hCoV-19/India/GJ-GBRC287/2020|EPI ISL 495025|B.1.5|India|2020-07-04	0.0003358325	Asia
Asia|hCoV-19/India/UP-MN32/2020|EPI ISL 508419|B.1.36|India|2020-06-27	Asia|hCoV-19/India/GJ-GBRC287/2020|EPI ISL 495025|B.1.5|India|2020-07-04	0.0003358226	Asia
Asia|hCoV-19/South Korea/KCDC2683/2020|EPI ISL 522464|B.1.275|South Korea|2020-06-27	Asia|hCoV-19/India/GJ-GBRC287/2020|EPI ISL 495025|B.1.5|India|2020-07-04	0.0002722846	Asia
Asia|hCoV-19/Indonesia/JB-TFRIC19-R30535/2020|EPI ISL 528747|B.1.1|Indonesia|2020-06-28	Asia|hCoV-19/India/GJ-GBRC287/2020|EPI ISL 495025|B.1.5|India|2020-07-04	0.0002015094	Asia
Asia|hCoV-19/India/GJ-GBRC283/2020|EPI ISL 495020|B.1.246|India|2020-06-28	Asia|hCoV-19/India/GJ-GBRC287/2020|EPI ISL 495025|B.1.5|India|2020-07-04	0.0002688436	Asia
Asia|hCoV-19/South Korea/KCDC2588/2020|EPI ISL 514991|B.1.1|South Korea|2020-06-29	Asia|hCoV-19/India/GJ-GBRC287/2020|EPI ISL 495025|B.1.5|India|2020-07-04	0.0003022649	Asia
Asia|hCoV-19/South Korea/KCDC2589/2020|EPI ISL 514992|B.1.1|South Korea|2020-06-29	Asia|hCoV-19/India/GJ-GBRC287/2020|EPI ISL 495025|B.1.5|India|2020-07-04	0.0003028702	Asia
Asia|hCoV-19/Israel/CVL1195/2020|EPI ISL 516904|B.1.3|Israel|2020-06-29	Asia|hCoV-19/India/GJ-GBRC287/2020|EPI ISL 495025|B.1.5|India|2020-07-04	0.0006478426	Asia
Asia|hCoV-19/India/GJ-GBRC284a/2020|EPI ISL 495021|B.1.36|India|2020-06-30	Asia|hCoV-19/India/GJ-GBRC287/2020|EPI ISL 495025|B.1.5|India|2020-07-04	0.0003358377	Asia
Asia|hCoV-19/India/GJ-GBRC284b/2020|EPI ISL 495022|B.1.36|India|2020-06-30	Asia|hCoV-19/India/GJ-GBRC287/2020|EPI ISL 495025|B.1.5|India|2020-07-04	0.0003694465	Asia
Asia|hCoV-19/United Arab Emirates/558/2020|EPI ISL 528705|B.1|United Arab Emirates|2020-06-30	Asia|hCoV-19/India/GJ-GBRC287/2020|EPI ISL 495025|B.1.5|India|2020-07-04	0.0002350536	Asia
Asia|hCoV-19/South Korea/KCDC2687/2020|EPI ISL 522467|B.1.1|South Korea|2020-06-30	Asia|hCoV-19/India/GJ-GBRC287/2020|EPI ISL 495025|B.1.5|India|2020-07-04	0.0002015635	Asia
Asia|hCoV-19/Hong Kong/HKU-200723-042/2020|EPI ISL 497809|B.1|Hong Kong|2020-07-01	Asia|hCoV-19/India/GJ-GBRC287/2020|EPI ISL 495025|B.1.5|India|2020-07-04	0.0004367027	Asia
Asia|hCoV-19/United Arab Emirates/581/2020|EPI ISL 528707|B.1|United Arab Emirates|2020-07-01	Asia|hCoV-19/India/GJ-GBRC287/2020|EPI ISL 495025|B.1.5|India|2020-07-04	0.0002350645	Asia
Asia|hCoV-19/South Korea/KCDC2689/2020|EPI ISL 522469|B.1|South Korea|2020-07-01	Asia|hCoV-19/India/GJ-GBRC287/2020|EPI ISL 495025|B.1.5|India|2020-07-04	0.0003696623	Asia
Asia|hCoV-19/India/GJ-GBRC285/2020|EPI ISL 495023|B.1.247|India|2020-07-02	Asia|hCoV-19/India/GJ-GBRC287/2020|EPI ISL 495025|B.1.5|India|2020-07-04	0.0002014831	Asia
Asia|hCoV-19/South Korea/KCDC2691/2020|EPI ISL 522471|B.1.1|South Korea|2020-07-02	Asia|hCoV-19/India/GJ-GBRC287/2020|EPI ISL 495025|B.1.5|India|2020-07-04	0.0003733628	Asia
Asia|hCoV-19/Hong Kong/HKU-200723-077/2020|EPI ISL 497844|B.1|Hong Kong|2020-07-03	Asia|hCoV-19/India/GJ-GBRC287/2020|EPI ISL 495025|B.1.5|India|2020-07-04	0.0002029681	Asia
Asia|hCoV-19/India/UT-IMT-AT52/2020|EPI ISL 560320|B.1.247|India|2020-07-03	Asia|hCoV-19/India/GJ-GBRC287/2020|EPI ISL 495025|B.1.5|India|2020-07-04	0.0003406669	Asia
Asia|hCoV-19/Wuhan/IVDC-HB-04/2020|EPI ISL 402120|B|China|2020-01-01	Asia|hCoV-19/South Korea/KCDC2695/2020|EPI ISL 522475|B.1.1|South Korea|2020-07-04	0.0004032679	Asia
Asia|hCoV-19/Wuhan/IPBCAMS-WH-05/2020|EPI ISL 403928|B|China|2020-01-01	Asia|hCoV-19/South Korea/KCDC2695/2020|EPI ISL 522475|B.1.1|South Korea|2020-07-04	0.0003696718	Asia
Asia|hCoV-19/Wuhan/WH03/2020|EPI ISL 406800|B|China|2020-01-01	Asia|hCoV-19/South Korea/KCDC2695/2020|EPI ISL 522475|B.1.1|South Korea|2020-07-04	0.0003360429	Asia
Asia|hCoV-19/Wuhan/WHU01/2020|EPI ISL 406716|B|China|2020-01-02	Asia|hCoV-19/South Korea/KCDC2695/2020|EPI ISL 522475|B.1.1|South Korea|2020-07-04	0.0003360429	Asia
Asia|hCoV-19/Beijing/Beijing-01/2020|EPI ISL 514752|B|China|2020-01-03	Asia|hCoV-19/South Korea/KCDC2695/2020|EPI ISL 522475|B.1.1|South Korea|2020-07-04	0.0003696547	Asia
Asia|hCoV-19/Thailand/NIH-15/2020|EPI ISL 434692|B|Thailand|2020-01-05	Asia|hCoV-19/South Korea/KCDC2695/2020|EPI ISL 522475|B.1.1|South Korea|2020-07-04	0.0003363142	Asia
Asia|hCoV-19/Wuhan/WH04/2020|EPI ISL 406801|A|China|2020-01-05	Asia|hCoV-19/South Korea/KCDC2695/2020|EPI ISL 522475|B.1.1|South Korea|2020-07-04	0.0004032679	Asia
Asia|hCoV-19/Thailand/61/2020|EPI ISL 403962|B|Thailand|2020-01-08	Asia|hCoV-19/South Korea/KCDC2695/2020|EPI ISL 522475|B.1.1|South Korea|2020-07-04	0.0003360429	Asia
Asia|hCoV-19/Jingzhou/HBCDC-HB-01/2020|EPI ISL 412459|B|China|2020-01-08	Asia|hCoV-19/South Korea/KCDC2695/2020|EPI ISL 522475|B.1.1|South Korea|2020-07-04	0.0005041306	Asia
Asia|hCoV-19/Beijing/WH-09/2020|EPI ISL 411957|B|China|2020-01-08	Asia|hCoV-19/South Korea/KCDC2695/2020|EPI ISL 522475|B.1.1|South Korea|2020-07-04	0.0003696547	Asia
Asia|hCoV-19/Shenzhen/HKU-SZ-002/2020|EPI ISL 406030|A|China|2020-01-10	Asia|hCoV-19/South Korea/KCDC2695/2020|EPI ISL 522475|B.1.1|South Korea|2020-07-04	0.0004368825	Asia
Asia|hCoV-19/Wuhan/OS52/2020|EPI ISL 450500|B|China|2020-01-10	Asia|hCoV-19/South Korea/KCDC2695/2020|EPI ISL 522475|B.1.1|South Korea|2020-07-04	0.0004705123	Asia
Asia|hCoV-19/Shenzhen/HKU-SZ-005/2020|EPI ISL 405839|A|China|2020-01-11	Asia|hCoV-19/South Korea/KCDC2695/2020|EPI ISL 522475|B.1.1|South Korea|2020-07-04	0.0005041157	Asia
Asia|hCoV-19/Jiangxi/IVDC-JX-002/2020|EPI ISL 408486|B|China|2020-01-11	Asia|hCoV-19/South Korea/KCDC2695/2020|EPI ISL 522475|B.1.1|South Korea|2020-07-04	0.0003696656	Asia
Asia|hCoV-19/Shenzhen/SZTH-002/2020|EPI ISL 406593|A|China|2020-01-13	Asia|hCoV-19/South Korea/KCDC2695/2020|EPI ISL 522475|B.1.1|South Korea|2020-07-04	0.0004368825	Asia
Asia|hCoV-19/Thailand/74/2020|EPI ISL 403963|B|Thailand|2020-01-13	Asia|hCoV-19/South Korea/KCDC2695/2020|EPI ISL 522475|B.1.1|South Korea|2020-07-04	0.0003360429	Asia
Asia|hCoV-19/Nepal/61/2020|EPI ISL 410301|B|Nepal|2020-01-13	Asia|hCoV-19/South Korea/KCDC2695/2020|EPI ISL 522475|B.1.1|South Korea|2020-07-04	0.0003697790	Asia
Asia|hCoV-19/Guangdong/20SF012/2020|EPI ISL 403932|A|China|2020-01-14	Asia|hCoV-19/South Korea/KCDC2695/2020|EPI ISL 522475|B.1.1|South Korea|2020-07-04	0.0004368825	Asia
Asia|hCoV-19/Guangdong/20SF013/2020|EPI ISL 403933|A|China|2020-01-15	Asia|hCoV-19/South Korea/KCDC2695/2020|EPI ISL 522475|B.1.1|South Korea|2020-07-04	0.0004368825	Asia
Asia|hCoV-19/Guangdong/20SF014/2020|EPI ISL 403934|B|China|2020-01-15	Asia|hCoV-19/South Korea/KCDC2695/2020|EPI ISL 522475|B.1.1|South Korea|2020-07-04	0.0003696547	Asia
Asia|hCoV-19/Sichuan/IVDC-SC-001/2020|EPI ISL 408484|A|China|2020-01-15	Asia|hCoV-19/South Korea/KCDC2695/2020|EPI ISL 522475|B.1.1|South Korea|2020-07-04	0.0005377841	Asia
Asia|hCoV-19/Thailand/Nonthaburi 68/2020|EPI ISL 447910|B|Thailand|2020-01-15	Asia|hCoV-19/South Korea/KCDC2695/2020|EPI ISL 522475|B.1.1|South Korea|2020-07-04	0.0003360429	Asia
Asia|hCoV-19/Shenzhen/SZTH-003/2020|EPI ISL 406594|B|China|2020-01-16	Asia|hCoV-19/South Korea/KCDC2695/2020|EPI ISL 522475|B.1.1|South Korea|2020-07-04	0.0004032679	Asia
Asia|hCoV-19/Zhejiang/WZ-01/2020|EPI ISL 404227|B|China|2020-01-16	Asia|hCoV-19/South Korea/KCDC2695/2020|EPI ISL 522475|B.1.1|South Korea|2020-07-04	0.0003696547	Asia
Asia|hCoV-19/Shenzhen/SZTH-004/2020|EPI ISL 406595|B|China|2020-01-16	Asia|hCoV-19/South Korea/KCDC2695/2020|EPI ISL 522475|B.1.1|South Korea|2020-07-04	0.0006387144	Asia
Asia|hCoV-19/Thailand/NIH-59/2020|EPI ISL 434693|B|Thailand|2020-01-16	Asia|hCoV-19/South Korea/KCDC2695/2020|EPI ISL 522475|B.1.1|South Korea|2020-07-04	0.0003360655	Asia
Asia|hCoV-19/Hunan/HN-CIDC-P2/2020|EPI ISL 539333|B|China|2020-01-17	Asia|hCoV-19/South Korea/KCDC2695/2020|EPI ISL 522475|B.1.1|South Korea|2020-07-04	0.0003696718	Asia
Asia|hCoV-19/Guangdong/20SF028/2020|EPI ISL 403936|B|China|2020-01-17	Asia|hCoV-19/South Korea/KCDC2695/2020|EPI ISL 522475|B.1.1|South Korea|2020-07-04	0.0003696547	Asia
Asia|hCoV-19/Yunnan/IVDC-YN-003/2020|EPI ISL 408480|A|China|2020-01-17	Asia|hCoV-19/South Korea/KCDC2695/2020|EPI ISL 522475|B.1.1|South Korea|2020-07-04	0.0004369027	Asia
Asia|hCoV-19/Zhejiang/WZ-02/2020|EPI ISL 404228|B|China|2020-01-17	Asia|hCoV-19/South Korea/KCDC2695/2020|EPI ISL 522475|B.1.1|South Korea|2020-07-04	0.0003360429	Asia
Asia|hCoV-19/Wuhan/HBCDC-HB-02/2020|EPI ISL 412978|B|China|2020-01-17	Asia|hCoV-19/South Korea/KCDC2695/2020|EPI ISL 522475|B.1.1|South Korea|2020-07-04	0.0004705201	Asia
Asia|hCoV-19/Guangdong/20SF040/2020|EPI ISL 403937|B|China|2020-01-18	Asia|hCoV-19/South Korea/KCDC2695/2020|EPI ISL 522475|B.1.1|South Korea|2020-07-04	0.0003696547	Asia
Asia|hCoV-19/Wuhan/HBCDC-HB-03/2020|EPI ISL 412979|A|China|2020-01-18	Asia|hCoV-19/South Korea/KCDC2695/2020|EPI ISL 522475|B.1.1|South Korea|2020-07-04	0.0004032679	Asia
Asia|hCoV-19/Chongqing/IVDC-CQ-001/2020|EPI ISL 408481|B|China|2020-01-18	Asia|hCoV-19/South Korea/KCDC2695/2020|EPI ISL 522475|B.1.1|South Korea|2020-07-04	0.0003696718	Asia
Asia|hCoV-19/Wuhan/HBCDC-HB-04/2020|EPI ISL 412980|B|China|2020-01-18	Asia|hCoV-19/South Korea/KCDC2695/2020|EPI ISL 522475|B.1.1|South Korea|2020-07-04	0.0005041157	Asia
Asia|hCoV-19/Wuhan/HBCDC-HB-05/2020|EPI ISL 412981|B.4|China|2020-01-18	Asia|hCoV-19/South Korea/KCDC2695/2020|EPI ISL 522475|B.1.1|South Korea|2020-07-04	0.0005042175	Asia
Asia|hCoV-19/Guangdong/20SF043/2020|EPI ISL 428440|B|China|2020-01-18	Asia|hCoV-19/South Korea/KCDC2695/2020|EPI ISL 522475|B.1.1|South Korea|2020-07-04	0.0003511966	Asia
Asia|hCoV-19/Shandong/IVDC-SD-001/2020|EPI ISL 408482|B|China|2020-01-19	Asia|hCoV-19/South Korea/KCDC2695/2020|EPI ISL 522475|B.1.1|South Korea|2020-07-04	0.0005714472	Asia
Asia|hCoV-19/Hangzhou/HZCDC0001/2020|EPI ISL 407313|B|China|2020-01-19	Asia|hCoV-19/South Korea/KCDC2695/2020|EPI ISL 522475|B.1.1|South Korea|2020-07-04	0.0003360429	Asia
Asia|hCoV-19/Jiangsu/IVDC-JS-001/2020|EPI ISL 408488|B|China|2020-01-19	Asia|hCoV-19/South Korea/KCDC2695/2020|EPI ISL 522475|B.1.1|South Korea|2020-07-04	0.0003698209	Asia
Asia|hCoV-19/Hangzhou/HZ-1/2020|EPI ISL 406970|B|China|2020-01-20	Asia|hCoV-19/South Korea/KCDC2695/2020|EPI ISL 522475|B.1.1|South Korea|2020-07-04	0.0003360429	Asia
Asia|hCoV-19/Hangzhou/HZCDC0013/2020|EPI ISL 421235|B|China|2020-01-20	Asia|hCoV-19/South Korea/KCDC2695/2020|EPI ISL 522475|B.1.1|South Korea|2020-07-04	0.0004032985	Asia
Asia|hCoV-19/Guangdong/20SF123/2020|EPI ISL 428449|A|China|2020-01-20	Asia|hCoV-19/South Korea/KCDC2695/2020|EPI ISL 522475|B.1.1|South Korea|2020-07-04	0.0004384446	Asia
Asia|hCoV-19/Hong Kong/VB20017970-2/2020|EPI ISL 417064|B|Hong Kong|2020-01-21	Asia|hCoV-19/South Korea/KCDC2695/2020|EPI ISL 522475|B.1.1|South Korea|2020-07-04	0.0003696547	Asia
Asia|hCoV-19/Chongqing/YC01/2020|EPI ISL 408478|A|China|2020-01-21	Asia|hCoV-19/South Korea/KCDC2695/2020|EPI ISL 522475|B.1.1|South Korea|2020-07-04	0.0005041157	Asia
Asia|hCoV-19/Fujian/8/2020|EPI ISL 411060|A|China|2020-01-21	Asia|hCoV-19/South Korea/KCDC2695/2020|EPI ISL 522475|B.1.1|South Korea|2020-07-04	0.0004368825	Asia
Asia|hCoV-19/Hangzhou/HZCDC0091L/2020|EPI ISL 421227|B|China|2020-01-21	Asia|hCoV-19/South Korea/KCDC2695/2020|EPI ISL 522475|B.1.1|South Korea|2020-07-04	0.0003360429	Asia
Asia|hCoV-19/Nanchang/JX14/2020|EPI ISL 421243|B|China|2020-01-21	Asia|hCoV-19/South Korea/KCDC2695/2020|EPI ISL 522475|B.1.1|South Korea|2020-07-04	0.0004705341	Asia
Asia|hCoV-19/Hangzhou/HZ48/2020|EPI ISL 418441|B|China|2020-01-21	Asia|hCoV-19/South Korea/KCDC2695/2020|EPI ISL 522475|B.1.1|South Korea|2020-07-04	0.0003360542	Asia
Asia|hCoV-19/Shanghai/SH0093/2020|EPI ISL 416389|B|China|2020-01-21	Asia|hCoV-19/South Korea/KCDC2695/2020|EPI ISL 522475|B.1.1|South Korea|2020-07-04	0.0004033188	Asia
Asia|hCoV-19/Wuhan/WHUH003/2020|EPI ISL 449478|B|China|2020-01-22	Asia|hCoV-19/South Korea/KCDC2695/2020|EPI ISL 522475|B.1.1|South Korea|2020-07-04	0.0005713808	Asia
Asia|hCoV-19/Wuhan/WHUH004/2020|EPI ISL 449479|B|China|2020-01-22	Asia|hCoV-19/South Korea/KCDC2695/2020|EPI ISL 522475|B.1.1|South Korea|2020-07-04	0.0005377592	Asia
Asia|hCoV-19/Hong Kong/XM-PII-S4/2020|EPI ISL 417443|A|Hong Kong|2020-01-22	Asia|hCoV-19/South Korea/KCDC2695/2020|EPI ISL 522475|B.1.1|South Korea|2020-07-04	0.0006393025	Asia
Asia|hCoV-19/Hangzhou/ZJU-05/2020|EPI ISL 415711|B|China|2020-01-22	Asia|hCoV-19/South Korea/KCDC2695/2020|EPI ISL 522475|B.1.1|South Korea|2020-07-04	0.0003360429	Asia
Asia|hCoV-19/Wuhan/WHUH005/2020|EPI ISL 449480|B|China|2020-01-22	Asia|hCoV-19/South Korea/KCDC2695/2020|EPI ISL 522475|B.1.1|South Korea|2020-07-04	0.0005041390	Asia
Asia|hCoV-19/Foshan/20SF207/2020|EPI ISL 406534|B|China|2020-01-22	Asia|hCoV-19/South Korea/KCDC2695/2020|EPI ISL 522475|B.1.1|South Korea|2020-07-04	0.0004032679	Asia
Asia|hCoV-19/Zhejiang/CN5/2020|EPI ISL 455685|A|China|2020-01-22	Asia|hCoV-19/South Korea/KCDC2695/2020|EPI ISL 522475|B.1.1|South Korea|2020-07-04	0.0004705202	Asia
Asia|hCoV-19/Hong Kong/HKU-902a/2020|EPI ISL 434563|B|Hong Kong|2020-01-23	Asia|hCoV-19/South Korea/KCDC2695/2020|EPI ISL 522475|B.1.1|South Korea|2020-07-04	0.0003696547	Asia
Asia|hCoV-19/Japan/OS-20-07-1/2020|EPI ISL 410532|B|Japan|2020-01-23	Asia|hCoV-19/South Korea/KCDC2695/2020|EPI ISL 522475|B.1.1|South Korea|2020-07-04	0.0003360429	Asia
Asia|hCoV-19/Sichuan/SC-WCH4-288/2020|EPI ISL 451390|B|China|2020-01-23	Asia|hCoV-19/South Korea/KCDC2695/2020|EPI ISL 522475|B.1.1|South Korea|2020-07-04	0.0004368954	Asia
Asia|hCoV-19/Guangdong/20SF201/2020|EPI ISL 406538|B|China|2020-01-23	Asia|hCoV-19/South Korea/KCDC2695/2020|EPI ISL 522475|B.1.1|South Korea|2020-07-04	0.0003360429	Asia
Asia|hCoV-19/Thailand/SI200383-NT/2020|EPI ISL 437622|B|Thailand|2020-01-23	Asia|hCoV-19/South Korea/KCDC2695/2020|EPI ISL 522475|B.1.1|South Korea|2020-07-04	0.0004032865	Asia
Asia|hCoV-19/Shanghai/CH-03/2020|EPI ISL 468726|A|China|2020-01-23	Asia|hCoV-19/South Korea/KCDC2695/2020|EPI ISL 522475|B.1.1|South Korea|2020-07-04	0.0005041157	Asia
Asia|hCoV-19/Jiangsu/JS01/2020|EPI ISL 411950|B|China|2020-01-23	Asia|hCoV-19/South Korea/KCDC2695/2020|EPI ISL 522475|B.1.1|South Korea|2020-07-04	0.0004368825	Asia
Asia|hCoV-19/Lishui/LS003/2020|EPI ISL 495459|B|China|2020-01-24	Asia|hCoV-19/South Korea/KCDC2695/2020|EPI ISL 522475|B.1.1|South Korea|2020-07-04	0.0004705419	Asia
Asia|hCoV-19/Sichuan/SC-PHCC2-040/2020|EPI ISL 451360|A|China|2020-01-24	Asia|hCoV-19/South Korea/KCDC2695/2020|EPI ISL 522475|B.1.1|South Korea|2020-07-04	0.0004704984	Asia
Asia|hCoV-19/Guangdong/20SF616/2020|EPI ISL 428465|B|China|2020-01-24	Asia|hCoV-19/South Korea/KCDC2695/2020|EPI ISL 522475|B.1.1|South Korea|2020-07-04	0.0004033052	Asia
Asia|hCoV-19/Sichuan/SC-PHCC1-022/2020|EPI ISL 451345|B.1|China|2020-01-24	Asia|hCoV-19/South Korea/KCDC2695/2020|EPI ISL 522475|B.1.1|South Korea|2020-07-04	0.0002352087	Asia
Asia|hCoV-19/Malaysia/MKAK-CL-2020-5045/2020|EPI ISL 416829|B|Malaysia|2020-01-24	Asia|hCoV-19/South Korea/KCDC2695/2020|EPI ISL 522475|B.1.1|South Korea|2020-07-04	0.0004369027	Asia
Asia|hCoV-19/Hong Kong/HKU-902b/2020|EPI ISL 434564|B|Hong Kong|2020-01-24	Asia|hCoV-19/South Korea/KCDC2695/2020|EPI ISL 522475|B.1.1|South Korea|2020-07-04	0.0003696547	Asia
Asia|hCoV-19/Shanghai/SH0002/2020|EPI ISL 416316|A|China|2020-01-25	Asia|hCoV-19/South Korea/KCDC2695/2020|EPI ISL 522475|B.1.1|South Korea|2020-07-04	0.0004705262	Asia
Asia|hCoV-19/Lishui/LS111/2020|EPI ISL 429852|B|China|2020-01-25	Asia|hCoV-19/South Korea/KCDC2695/2020|EPI ISL 522475|B.1.1|South Korea|2020-07-04	0.0004705419	Asia
Asia|hCoV-19/Hangzhou/ZJU-01/2020|EPI ISL 415709|B|China|2020-01-25	Asia|hCoV-19/South Korea/KCDC2695/2020|EPI ISL 522475|B.1.1|South Korea|2020-07-04	0.0004369358	Asia
Asia|hCoV-19/Japan/NA-20-05-1/2020|EPI ISL 410531|B|Japan|2020-01-25	Asia|hCoV-19/South Korea/KCDC2695/2020|EPI ISL 522475|B.1.1|South Korea|2020-07-04	0.0003360429	Asia
Asia|hCoV-19/Wuhan/0125-A168/2020|EPI ISL 493159|B|China|2020-01-25	Asia|hCoV-19/South Korea/KCDC2695/2020|EPI ISL 522475|B.1.1|South Korea|2020-07-04	0.0004369156	Asia
Asia|hCoV-19/Wuhan/YB012506/2020|EPI ISL 450504|B|China|2020-01-25	Asia|hCoV-19/South Korea/KCDC2695/2020|EPI ISL 522475|B.1.1|South Korea|2020-07-04	0.0003696547	Asia
Asia|hCoV-19/Wuhan/0125-A164/2020|EPI ISL 493157|B|China|2020-01-25	Asia|hCoV-19/South Korea/KCDC2695/2020|EPI ISL 522475|B.1.1|South Korea|2020-07-04	0.0003360429	Asia
Asia|hCoV-19/Guangdong/20SF629/2020|EPI ISL 428466|B|China|2020-01-26	Asia|hCoV-19/South Korea/KCDC2695/2020|EPI ISL 522475|B.1.1|South Korea|2020-07-04	0.0004369156	Asia
Asia|hCoV-19/Wuhan/0126-C10/2020|EPI ISL 493169|A|China|2020-01-26	Asia|hCoV-19/South Korea/KCDC2695/2020|EPI ISL 522475|B.1.1|South Korea|2020-07-04	0.0005041390	Asia
Asia|hCoV-19/Hangzhou/ZJU-02/2020|EPI ISL 416042|A|China|2020-01-26	Asia|hCoV-19/South Korea/KCDC2695/2020|EPI ISL 522475|B.1.1|South Korea|2020-07-04	0.0004032679	Asia
Asia|hCoV-19/Wuhan/0126-C98/2020|EPI ISL 493181|A|China|2020-01-26	Asia|hCoV-19/South Korea/KCDC2695/2020|EPI ISL 522475|B.1.1|South Korea|2020-07-04	0.0004368825	Asia
Asia|hCoV-19/Beijing/105/2020|EPI ISL 413518|A|China|2020-01-26	Asia|hCoV-19/South Korea/KCDC2695/2020|EPI ISL 522475|B.1.1|South Korea|2020-07-04	0.0004705201	Asia
Asia|hCoV-19/Wuhan/YB012611/2020|EPI ISL 450501|B|China|2020-01-26	Asia|hCoV-19/South Korea/KCDC2695/2020|EPI ISL 522475|B.1.1|South Korea|2020-07-04	0.0004704984	Asia
Asia|hCoV-19/Thailand/SI200478-NST/2020|EPI ISL 437619|B|Thailand|2020-01-26	Asia|hCoV-19/South Korea/KCDC2695/2020|EPI ISL 522475|B.1.1|South Korea|2020-07-04	0.0004032866	Asia
Asia|hCoV-19/Sichuan/SC-NJ-090/2020|EPI ISL 451339|B|China|2020-01-27	Asia|hCoV-19/South Korea/KCDC2695/2020|EPI ISL 522475|B.1.1|South Korea|2020-07-04	0.0003364160	Asia
Asia|hCoV-19/Sichuan/SC-MY-053/2020|EPI ISL 451319|B|China|2020-01-27	Asia|hCoV-19/South Korea/KCDC2695/2020|EPI ISL 522475|B.1.1|South Korea|2020-07-04	0.0004368825	Asia
Asia|hCoV-19/Hong Kong/HKU-903b/2020|EPI ISL 434566|B.4|Hong Kong|2020-01-27	Asia|hCoV-19/South Korea/KCDC2695/2020|EPI ISL 522475|B.1.1|South Korea|2020-07-04	0.0004705559	Asia
Asia|hCoV-19/Singapore/7/2020|EPI ISL 410713|B|Singapore|2020-01-27	Asia|hCoV-19/South Korea/KCDC2695/2020|EPI ISL 522475|B.1.1|South Korea|2020-07-04	0.0004032866	Asia
Asia|hCoV-19/Hong Kong/HKU-908a/2020|EPI ISL 434569|B|Hong Kong|2020-01-27	Asia|hCoV-19/South Korea/KCDC2695/2020|EPI ISL 522475|B.1.1|South Korea|2020-07-04	0.0004032866	Asia
Asia|hCoV-19/Sichuan/SC-PHCC2-039/2020|EPI ISL 451359|B|China|2020-01-27	Asia|hCoV-19/South Korea/KCDC2695/2020|EPI ISL 522475|B.1.1|South Korea|2020-07-04	0.0003696656	Asia
Asia|hCoV-19/Nanchang/JX149/2020|EPI ISL 421247|A|China|2020-01-27	Asia|hCoV-19/South Korea/KCDC2695/2020|EPI ISL 522475|B.1.1|South Korea|2020-07-04	0.0004032679	Asia
Asia|hCoV-19/Guangdong/20SF812/2020|EPI ISL 428475|B|China|2020-01-28	Asia|hCoV-19/South Korea/KCDC2695/2020|EPI ISL 522475|B.1.1|South Korea|2020-07-04	0.0005377751	Asia
Asia|hCoV-19/Beijing/Wuhan IME-BJ04/2020|EPI ISL 424358|A|China|2020-01-28	Asia|hCoV-19/South Korea/KCDC2695/2020|EPI ISL 522475|B.1.1|South Korea|2020-07-04	0.0005041539	Asia
Asia|hCoV-19/Shanghai/SH0007/2020|EPI ISL 416320|B|China|2020-01-28	Asia|hCoV-19/South Korea/KCDC2695/2020|EPI ISL 522475|B.1.1|South Korea|2020-07-04	0.0004368954	Asia
Asia|hCoV-19/Guangdong/20SF813/2020|EPI ISL 428476|A|China|2020-01-28	Asia|hCoV-19/South Korea/KCDC2695/2020|EPI ISL 522475|B.1.1|South Korea|2020-07-04	0.0004032679	Asia
Asia|hCoV-19/Shanghai/SH0008/2020|EPI ISL 416321|B|China|2020-01-28	Asia|hCoV-19/South Korea/KCDC2695/2020|EPI ISL 522475|B.1.1|South Korea|2020-07-04	0.0004704984	Asia
Asia|hCoV-19/Beijing/233/2020|EPI ISL 413520|A|China|2020-01-28	Asia|hCoV-19/South Korea/KCDC2695/2020|EPI ISL 522475|B.1.1|South Korea|2020-07-04	0.0005041623	Asia
Asia|hCoV-19/Beijing/231/2020|EPI ISL 413519|A|China|2020-01-28	Asia|hCoV-19/South Korea/KCDC2695/2020|EPI ISL 522475|B.1.1|South Korea|2020-07-04	0.0004705201	Asia
Asia|hCoV-19/Shanghai/SH0009/2020|EPI ISL 416322|B|China|2020-01-29	Asia|hCoV-19/South Korea/KCDC2695/2020|EPI ISL 522475|B.1.1|South Korea|2020-07-04	0.0004368825	Asia
Asia|hCoV-19/Shanghai/SH0010/2020|EPI ISL 416323|A|China|2020-01-29	Asia|hCoV-19/South Korea/KCDC2695/2020|EPI ISL 522475|B.1.1|South Korea|2020-07-04	0.0004704984	Asia
Asia|hCoV-19/Sichuan/SC-NC-077/2020|EPI ISL 451336|B|China|2020-01-29	Asia|hCoV-19/South Korea/KCDC2695/2020|EPI ISL 522475|B.1.1|South Korea|2020-07-04	0.0003700761	Asia
Asia|hCoV-19/Nanchang/JX174/2020|EPI ISL 421238|A|China|2020-01-29	Asia|hCoV-19/South Korea/KCDC2695/2020|EPI ISL 522475|B.1.1|South Korea|2020-07-04	0.0004705123	Asia
Asia|hCoV-19/Hong Kong/HKU-200723-030/2020|EPI ISL 497797|B|Hong Kong|2020-01-29	Asia|hCoV-19/South Korea/KCDC2695/2020|EPI ISL 522475|B.1.1|South Korea|2020-07-04	0.0003696547	Asia
Asia|hCoV-19/Hunan/HN-CIDC-P10/2020|EPI ISL 539338|B|China|2020-01-29	Asia|hCoV-19/South Korea/KCDC2695/2020|EPI ISL 522475|B.1.1|South Korea|2020-07-04	0.0003696718	Asia
Asia|hCoV-19/Japan/TY-WK-012/2020|EPI ISL 408665|A|Japan|2020-01-29	Asia|hCoV-19/South Korea/KCDC2695/2020|EPI ISL 522475|B.1.1|South Korea|2020-07-04	0.0005041157	Asia
Asia|hCoV-19/Shandong/LY008-2/2020|EPI ISL 414941|B|China|2020-01-30	Asia|hCoV-19/South Korea/KCDC2695/2020|EPI ISL 522475|B.1.1|South Korea|2020-07-04	0.0004368824	Asia
Asia|hCoV-19/Sichuan/SC-NC-078/2020|EPI ISL 451337|B|China|2020-01-30	Asia|hCoV-19/South Korea/KCDC2695/2020|EPI ISL 522475|B.1.1|South Korea|2020-07-04	0.0004705419	Asia
Asia|hCoV-19/Nanchang/JX177/2020|EPI ISL 421241|A|China|2020-01-30	Asia|hCoV-19/South Korea/KCDC2695/2020|EPI ISL 522475|B.1.1|South Korea|2020-07-04	0.0005041157	Asia
Asia|hCoV-19/South Korea/KCDC2002/2020|EPI ISL 425118|A|South Korea|2020-01-30	Asia|hCoV-19/South Korea/KCDC2695/2020|EPI ISL 522475|B.1.1|South Korea|2020-07-04	0.0005377752	Asia
Asia|hCoV-19/Shanghai/SH0022/2020|EPI ISL 416331|B.4|China|2020-01-30	Asia|hCoV-19/South Korea/KCDC2695/2020|EPI ISL 522475|B.1.1|South Korea|2020-07-04	0.0005378160	Asia
Asia|hCoV-19/Hong Kong/HKU-911a/2020|EPI ISL 450409|B|Hong Kong|2020-01-30	Asia|hCoV-19/South Korea/KCDC2695/2020|EPI ISL 522475|B.1.1|South Korea|2020-07-04	0.0003696547	Asia
Asia|hCoV-19/Hong Kong/HKU-904a/2020|EPI ISL 450412|B|Hong Kong|2020-01-30	Asia|hCoV-19/South Korea/KCDC2695/2020|EPI ISL 522475|B.1.1|South Korea|2020-07-04	0.0004704984	Asia
Asia|hCoV-19/Taiwan/8/2020|EPI ISL 428488|B|Taiwan|2020-01-31	Asia|hCoV-19/South Korea/KCDC2695/2020|EPI ISL 522475|B.1.1|South Korea|2020-07-04	0.0004032866	Asia
Asia|hCoV-19/South Korea/KCDC2062/2020|EPI ISL 497963|A|South Korea|2020-01-31	Asia|hCoV-19/South Korea/KCDC2695/2020|EPI ISL 522475|B.1.1|South Korea|2020-07-04	0.0005041390	Asia
Asia|hCoV-19/Shanghai/SH0094/2020|EPI ISL 416390|B|China|2020-01-31	Asia|hCoV-19/South Korea/KCDC2695/2020|EPI ISL 522475|B.1.1|South Korea|2020-07-04	0.0004705776	Asia
Asia|hCoV-19/Guangdong/2020XN4448-P0002/2020|EPI ISL 413857|B|China|2020-01-31	Asia|hCoV-19/South Korea/KCDC2695/2020|EPI ISL 522475|B.1.1|South Korea|2020-07-04	0.0005041838	Asia
Asia|hCoV-19/Sichuan/SC-WCH-082/2020|EPI ISL 451374|B|China|2020-01-31	Asia|hCoV-19/South Korea/KCDC2695/2020|EPI ISL 522475|B.1.1|South Korea|2020-07-04	0.0003696656	Asia
Asia|hCoV-19/Hong Kong/HKU-913a/2020|EPI ISL 450410|B|Hong Kong|2020-01-31	Asia|hCoV-19/South Korea/KCDC2695/2020|EPI ISL 522475|B.1.1|South Korea|2020-07-04	0.0004369083	Asia
Asia|hCoV-19/Sichuan/SC-MY-059/2020|EPI ISL 451325|B|China|2020-01-31	Asia|hCoV-19/South Korea/KCDC2695/2020|EPI ISL 522475|B.1.1|South Korea|2020-07-04	0.0004704984	Asia
Asia|hCoV-19/Thailand/SI200893-NT/2020|EPI ISL 437624|B|Thailand|2020-02-01	Asia|hCoV-19/South Korea/KCDC2695/2020|EPI ISL 522475|B.1.1|South Korea|2020-07-04	0.0004032866	Asia
Asia|hCoV-19/Guangdong/GD2020080-P0010/2020|EPI ISL 413861|B|China|2020-02-01	Asia|hCoV-19/South Korea/KCDC2695/2020|EPI ISL 522475|B.1.1|South Korea|2020-07-04	0.0004032798	Asia
Asia|hCoV-19/Beijing/DT-WH01/2020|EPI ISL 452360|B|China|2020-02-01	Asia|hCoV-19/South Korea/KCDC2695/2020|EPI ISL 522475|B.1.1|South Korea|2020-07-04	0.0003360429	Asia
Asia|hCoV-19/Guangdong/GD2020087-P0008/2020|EPI ISL 413863|B|China|2020-02-01	Asia|hCoV-19/South Korea/KCDC2695/2020|EPI ISL 522475|B.1.1|South Korea|2020-07-04	0.0004033052	Asia
Asia|hCoV-19/Yingtan/JX2480/2020|EPI ISL 455466|B|China|2020-02-01	Asia|hCoV-19/South Korea/KCDC2695/2020|EPI ISL 522475|B.1.1|South Korea|2020-07-04	0.0004032679	Asia
Asia|hCoV-19/Shangrao/JX1215/2020|EPI ISL 421257|B|China|2020-02-02	Asia|hCoV-19/South Korea/KCDC2695/2020|EPI ISL 522475|B.1.1|South Korea|2020-07-04	0.0003696547	Asia
Asia|hCoV-19/Shanghai/SH0012/2020|EPI ISL 416325|B|China|2020-02-02	Asia|hCoV-19/South Korea/KCDC2695/2020|EPI ISL 522475|B.1.1|South Korea|2020-07-04	0.0004032985	Asia
Asia|hCoV-19/Shanghai/SH0021/2020|EPI ISL 416330|A|China|2020-02-02	Asia|hCoV-19/South Korea/KCDC2695/2020|EPI ISL 522475|B.1.1|South Korea|2020-07-04	0.0004705202	Asia
Asia|hCoV-19/Shanghai/SH0114/2020|EPI ISL 416401|B|China|2020-02-02	Asia|hCoV-19/South Korea/KCDC2695/2020|EPI ISL 522475|B.1.1|South Korea|2020-07-04	0.0004368954	Asia
Asia|hCoV-19/Sichuan/SC-NC-068/2020|EPI ISL 451328|B|China|2020-02-02	Asia|hCoV-19/South Korea/KCDC2695/2020|EPI ISL 522475|B.1.1|South Korea|2020-07-04	0.0004368954	Asia
Asia|hCoV-19/Shangrao/JX1176/2020|EPI ISL 421251|B|China|2020-02-03	Asia|hCoV-19/South Korea/KCDC2695/2020|EPI ISL 522475|B.1.1|South Korea|2020-07-04	0.0005377841	Asia
Asia|hCoV-19/Jiujiang/JX490/2020|EPI ISL 455463|B|China|2020-02-03	Asia|hCoV-19/South Korea/KCDC2695/2020|EPI ISL 522475|B.1.1|South Korea|2020-07-04	0.0003696547	Asia
Asia|hCoV-19/Shangrao/JX1177/2020|EPI ISL 421250|B|China|2020-02-03	Asia|hCoV-19/South Korea/KCDC2695/2020|EPI ISL 522475|B.1.1|South Korea|2020-07-04	0.0005041306	Asia
Asia|hCoV-19/Shanghai/SH0030/2020|EPI ISL 416339|B|China|2020-02-03	Asia|hCoV-19/South Korea/KCDC2695/2020|EPI ISL 522475|B.1.1|South Korea|2020-07-04	0.0005041624	Asia
Asia|hCoV-19/Sichuan/SC-WCH3-259/2020|EPI ISL 451385|B|China|2020-02-03	Asia|hCoV-19/South Korea/KCDC2695/2020|EPI ISL 522475|B.1.1|South Korea|2020-07-04	0.0003360429	Asia
Asia|hCoV-19/Malaysia/MKAK-CL-2020-6430/2020|EPI ISL 416886|A|Malaysia|2020-02-04	Asia|hCoV-19/South Korea/KCDC2695/2020|EPI ISL 522475|B.1.1|South Korea|2020-07-04	0.0004704984	Asia
Asia|hCoV-19/Taiwan/CGMH-CGU-02/2020|EPI ISL 417518|A|Taiwan|2020-02-04	Asia|hCoV-19/South Korea/KCDC2695/2020|EPI ISL 522475|B.1.1|South Korea|2020-07-04	0.0004766323	Asia
Asia|hCoV-19/Sichuan/SC-YB-086/2020|EPI ISL 451399|B|China|2020-02-04	Asia|hCoV-19/South Korea/KCDC2695/2020|EPI ISL 522475|B.1.1|South Korea|2020-07-04	0.0004033356	Asia
Asia|hCoV-19/Singapore/9/2020|EPI ISL 410715|B|Singapore|2020-02-04	Asia|hCoV-19/South Korea/KCDC2695/2020|EPI ISL 522475|B.1.1|South Korea|2020-07-04	0.0004032866	Asia
Asia|hCoV-19/Thailand/Samut prakarn 840/2020|EPI ISL 447919|B|Thailand|2020-02-04	Asia|hCoV-19/South Korea/KCDC2695/2020|EPI ISL 522475|B.1.1|South Korea|2020-07-04	0.0004368897	Asia
Asia|hCoV-19/Guangzhou/GZMU0019/2020|EPI ISL 429080|B.1|China|2020-02-05	Asia|hCoV-19/South Korea/KCDC2695/2020|EPI ISL 522475|B.1.1|South Korea|2020-07-04	0.0002352087	Asia
Asia|hCoV-19/Shangrao/JX1948/2020|EPI ISL 421240|A|China|2020-02-05	Asia|hCoV-19/South Korea/KCDC2695/2020|EPI ISL 522475|B.1.1|South Korea|2020-07-04	0.0004032679	Asia
Asia|hCoV-19/Shanghai/SH0073/2020|EPI ISL 416376|B|China|2020-02-05	Asia|hCoV-19/South Korea/KCDC2695/2020|EPI ISL 522475|B.1.1|South Korea|2020-07-04	0.0003360429	Asia
Asia|hCoV-19/Fuzhou/JX2012/2020|EPI ISL 455462|A|China|2020-02-05	Asia|hCoV-19/South Korea/KCDC2695/2020|EPI ISL 522475|B.1.1|South Korea|2020-07-04	0.0005041157	Asia
Asia|hCoV-19/Sichuan/SC-NJ-091/2020|EPI ISL 451340|B|China|2020-02-06	Asia|hCoV-19/South Korea/KCDC2695/2020|EPI ISL 522475|B.1.1|South Korea|2020-07-04	0.0006058340	Asia
Asia|hCoV-19/Yichun/JX2391/2020|EPI ISL 455461|B|China|2020-02-06	Asia|hCoV-19/South Korea/KCDC2695/2020|EPI ISL 522475|B.1.1|South Korea|2020-07-04	0.0006387463	Asia
Asia|hCoV-19/South Korea/KUMC01/2020|EPI ISL 413017|B|South Korea|2020-02-06	Asia|hCoV-19/South Korea/KCDC2695/2020|EPI ISL 522475|B.1.1|South Korea|2020-07-04	0.0005378090	Asia
Asia|hCoV-19/Taiwan/TSGH-36/2020|EPI ISL 457730|B|Taiwan|2020-02-06	Asia|hCoV-19/South Korea/KCDC2695/2020|EPI ISL 522475|B.1.1|South Korea|2020-07-04	0.0004033052	Asia
Asia|hCoV-19/Guangzhou/GZMU0003/2020|EPI ISL 429074|B|China|2020-02-07	Asia|hCoV-19/South Korea/KCDC2695/2020|EPI ISL 522475|B.1.1|South Korea|2020-07-04	0.0003696547	Asia
Asia|hCoV-19/Thailand/SI202205-NT/2020|EPI ISL 437616|A|Thailand|2020-02-07	Asia|hCoV-19/South Korea/KCDC2695/2020|EPI ISL 522475|B.1.1|South Korea|2020-07-04	0.0004705202	Asia
Asia|hCoV-19/Shanghai/SH0074/2020|EPI ISL 416377|A|China|2020-02-07	Asia|hCoV-19/South Korea/KCDC2695/2020|EPI ISL 522475|B.1.1|South Korea|2020-07-04	0.0004368825	Asia
Asia|hCoV-19/Taiwan/TSGH-01/2020|EPI ISL 426629|B|Taiwan|2020-02-07	Asia|hCoV-19/South Korea/KCDC2695/2020|EPI ISL 522475|B.1.1|South Korea|2020-07-04	0.0005715131	Asia
Asia|hCoV-19/Taiwan/TSGH-37/2020|EPI ISL 457733|B|Taiwan|2020-02-08	Asia|hCoV-19/South Korea/KCDC2695/2020|EPI ISL 522475|B.1.1|South Korea|2020-07-04	0.0005041857	Asia
Asia|hCoV-19/Beijing/DT-BJ02/2020|EPI ISL 452359|B|China|2020-02-08	Asia|hCoV-19/South Korea/KCDC2695/2020|EPI ISL 522475|B.1.1|South Korea|2020-07-04	0.0004369229	Asia
Asia|hCoV-19/Malaysia/IMR WC413/2020|EPI ISL 455791|B|Malaysia|2020-02-08	Asia|hCoV-19/South Korea/KCDC2695/2020|EPI ISL 522475|B.1.1|South Korea|2020-07-04	0.0004032679	Asia
Asia|hCoV-19/Guangzhou/GZMU0039/2020|EPI ISL 429090|A|China|2020-02-08	Asia|hCoV-19/South Korea/KCDC2695/2020|EPI ISL 522475|B.1.1|South Korea|2020-07-04	0.0004032679	Asia
Asia|hCoV-19/Shanghai/SH0119/2020|EPI ISL 416404|B|China|2020-02-09	Asia|hCoV-19/South Korea/KCDC2695/2020|EPI ISL 522475|B.1.1|South Korea|2020-07-04	0.0003360429	Asia
Asia|hCoV-19/Sichuan/SC-PHCC2-051/2020|EPI ISL 451371|B|China|2020-02-09	Asia|hCoV-19/South Korea/KCDC2695/2020|EPI ISL 522475|B.1.1|South Korea|2020-07-04	0.0004368825	Asia
Asia|hCoV-19/Sichuan/SC-PHCC1-033/2020|EPI ISL 451354|A|China|2020-02-09	Asia|hCoV-19/South Korea/KCDC2695/2020|EPI ISL 522475|B.1.1|South Korea|2020-07-04	0.0006050956	Asia
Asia|hCoV-19/Malaysia/IMR WC458/2020|EPI ISL 455792|B|Malaysia|2020-02-09	Asia|hCoV-19/South Korea/KCDC2695/2020|EPI ISL 522475|B.1.1|South Korea|2020-07-04	0.0004032679	Asia
Asia|hCoV-19/Fuzhou/JX2019/2020|EPI ISL 455465|B|China|2020-02-10	Asia|hCoV-19/South Korea/KCDC2695/2020|EPI ISL 522475|B.1.1|South Korea|2020-07-04	0.0004369156	Asia
Asia|hCoV-19/Wuhan/HB-WH2-163/2020|EPI ISL 454930|B|China|2020-02-10	Asia|hCoV-19/South Korea/KCDC2695/2020|EPI ISL 522475|B.1.1|South Korea|2020-07-04	0.0004032679	Asia
Asia|hCoV-19/Beijing/BJ782/2020|EPI ISL 430741|A|China|2020-02-10	Asia|hCoV-19/South Korea/KCDC2695/2020|EPI ISL 522475|B.1.1|South Korea|2020-07-04	0.0005041157	Asia
Asia|hCoV-19/Japan/Hu DP Kng 19-027/2020|EPI ISL 412969|B|Japan|2020-02-10	Asia|hCoV-19/South Korea/KCDC2695/2020|EPI ISL 522475|B.1.1|South Korea|2020-07-04	0.0004032866	Asia
Asia|hCoV-19/Vietnam/CM99/2020|EPI ISL 416429|A|Vietnam|2020-02-11	Asia|hCoV-19/South Korea/KCDC2695/2020|EPI ISL 522475|B.1.1|South Korea|2020-07-04	0.0005714242	Asia
Asia|hCoV-19/Wuhan/HB-WH3-171/2020|EPI ISL 454937|B|China|2020-02-11	Asia|hCoV-19/South Korea/KCDC2695/2020|EPI ISL 522475|B.1.1|South Korea|2020-07-04	0.0003696547	Asia
Asia|hCoV-19/Hong Kong/HKPU48-0202/2020|EPI ISL 419222|B|Hong Kong|2020-02-11	Asia|hCoV-19/South Korea/KCDC2695/2020|EPI ISL 522475|B.1.1|South Korea|2020-07-04	0.0004705698	Asia
Asia|hCoV-19/Beijing/DT-BJ01/2020|EPI ISL 452358|B|China|2020-02-11	Asia|hCoV-19/South Korea/KCDC2695/2020|EPI ISL 522475|B.1.1|South Korea|2020-07-04	0.0003360429	Asia
Asia|hCoV-19/Yichun/JX2424/2020|EPI ISL 455467|B|China|2020-02-12	Asia|hCoV-19/South Korea/KCDC2695/2020|EPI ISL 522475|B.1.1|South Korea|2020-07-04	0.0004368825	Asia
Asia|hCoV-19/Malaysia/IMR WC627/2020|EPI ISL 430444|B|Malaysia|2020-02-12	Asia|hCoV-19/South Korea/KCDC2695/2020|EPI ISL 522475|B.1.1|South Korea|2020-07-04	0.0004032679	Asia
Asia|hCoV-19/Sichuan/SC-PHCC2-044/2020|EPI ISL 451364|B|China|2020-02-12	Asia|hCoV-19/South Korea/KCDC2695/2020|EPI ISL 522475|B.1.1|South Korea|2020-07-04	0.0004711318	Asia
Asia|hCoV-19/Sichuan/SC-PHCC1-034/2020|EPI ISL 451355|B|China|2020-02-12	Asia|hCoV-19/South Korea/KCDC2695/2020|EPI ISL 522475|B.1.1|South Korea|2020-07-04	0.0003700651	Asia
Asia|hCoV-19/Shanghai/SH0110/2020|EPI ISL 416399|B|China|2020-02-13	Asia|hCoV-19/South Korea/KCDC2695/2020|EPI ISL 522475|B.1.1|South Korea|2020-07-04	0.0004369027	Asia
Asia|hCoV-19/Saudi Arabia/553/2020|EPI ISL 490002|B.1.246|Saudi Arabia|2020-02-13	Asia|hCoV-19/South Korea/KCDC2695/2020|EPI ISL 522475|B.1.1|South Korea|2020-07-04	0.0004705419	Asia
Asia|hCoV-19/Singapore/14/2020|EPI ISL 414380|A|Singapore|2020-02-13	Asia|hCoV-19/South Korea/KCDC2695/2020|EPI ISL 522475|B.1.1|South Korea|2020-07-04	0.0003744624	Asia
Asia|hCoV-19/Japan/PG-0114/2020|EPI ISL 479850|B|Japan|2020-02-13	Asia|hCoV-19/South Korea/KCDC2695/2020|EPI ISL 522475|B.1.1|South Korea|2020-07-04	0.0004032865	Asia
Asia|hCoV-19/Shanghai/SH0102/2020|EPI ISL 416394|B|China|2020-02-14	Asia|hCoV-19/South Korea/KCDC2695/2020|EPI ISL 522475|B.1.1|South Korea|2020-07-04	0.0003696718	Asia
Asia|hCoV-19/Japan/Hu DP Kng 19-031/2020|EPI ISL 420889|B|Japan|2020-02-14	Asia|hCoV-19/South Korea/KCDC2695/2020|EPI ISL 522475|B.1.1|South Korea|2020-07-04	0.0004369229	Asia
Asia|hCoV-19/Singapore/14Clin/2020|EPI ISL 418998|A|Singapore|2020-02-14	Asia|hCoV-19/South Korea/KCDC2695/2020|EPI ISL 522475|B.1.1|South Korea|2020-07-04	0.0003744624	Asia
Asia|hCoV-19/Wuhan/HB-WHCM2-265/2020|EPI ISL 455000|B|China|2020-02-14	Asia|hCoV-19/South Korea/KCDC2695/2020|EPI ISL 522475|B.1.1|South Korea|2020-07-04	0.0004373675	Asia
Asia|hCoV-19/Japan/DP0190/2020|EPI ISL 416581|B|Japan|2020-02-15	Asia|hCoV-19/South Korea/KCDC2695/2020|EPI ISL 522475|B.1.1|South Korea|2020-07-04	0.0004369027	Asia
Asia|hCoV-19/Japan/DP0196/2020|EPI ISL 416583|B|Japan|2020-02-15	Asia|hCoV-19/South Korea/KCDC2695/2020|EPI ISL 522475|B.1.1|South Korea|2020-07-04	0.0004032866	Asia
Asia|hCoV-19/Japan/DP0027/2020|EPI ISL 416566|B|Japan|2020-02-15	Asia|hCoV-19/South Korea/KCDC2695/2020|EPI ISL 522475|B.1.1|South Korea|2020-07-04	0.0004369285	Asia
Asia|hCoV-19/Japan/DP0200/2020|EPI ISL 416584|B|Japan|2020-02-15	Asia|hCoV-19/South Korea/KCDC2695/2020|EPI ISL 522475|B.1.1|South Korea|2020-07-04	0.0004369285	Asia
Asia|hCoV-19/Japan/DP0287/2020|EPI ISL 416589|B|Japan|2020-02-16	Asia|hCoV-19/South Korea/KCDC2695/2020|EPI ISL 522475|B.1.1|South Korea|2020-07-04	0.0004705776	Asia
Asia|hCoV-19/Japan/DP0357/2020|EPI ISL 416598|B|Japan|2020-02-16	Asia|hCoV-19/South Korea/KCDC2695/2020|EPI ISL 522475|B.1.1|South Korea|2020-07-04	0.0004032866	Asia
Asia|hCoV-19/Singapore/36nan/2020|EPI ISL 538435|B|Singapore|2020-02-16	Asia|hCoV-19/South Korea/KCDC2695/2020|EPI ISL 522475|B.1.1|South Korea|2020-07-04	0.0003696718	Asia
Asia|hCoV-19/Japan/DP0290/2020|EPI ISL 416591|B|Japan|2020-02-16	Asia|hCoV-19/South Korea/KCDC2695/2020|EPI ISL 522475|B.1.1|South Korea|2020-07-04	0.0004032865	Asia
Asia|hCoV-19/Guangzhou/GZMU0092/2020|EPI ISL 457694|B|China|2020-02-17	Asia|hCoV-19/South Korea/KCDC2695/2020|EPI ISL 522475|B.1.1|South Korea|2020-07-04	0.0004705341	Asia
Asia|hCoV-19/Japan/DP0786/2020|EPI ISL 416628|B|Japan|2020-02-17	Asia|hCoV-19/South Korea/KCDC2695/2020|EPI ISL 522475|B.1.1|South Korea|2020-07-04	0.0003696718	Asia
Asia|hCoV-19/Wuhan/HB-WH5-231/2020|EPI ISL 454974|B|China|2020-02-17	Asia|hCoV-19/South Korea/KCDC2695/2020|EPI ISL 522475|B.1.1|South Korea|2020-07-04	0.0004705419	Asia
Asia|hCoV-19/Wuhan/HB-WHCM2-267/2020|EPI ISL 455002|B|China|2020-02-17	Asia|hCoV-19/South Korea/KCDC2695/2020|EPI ISL 522475|B.1.1|South Korea|2020-07-04	0.0004037156	Asia
Asia|hCoV-19/Saudi Arabia/596/2020|EPI ISL 490006|B.1.247|Saudi Arabia|2020-02-18	Asia|hCoV-19/South Korea/KCDC2695/2020|EPI ISL 522475|B.1.1|South Korea|2020-07-04	0.0003696718	Asia
Asia|hCoV-19/Singapore/13/2020|EPI ISL 414379|A|Singapore|2020-02-18	Asia|hCoV-19/South Korea/KCDC2695/2020|EPI ISL 522475|B.1.1|South Korea|2020-07-04	0.0004425647	Asia
Asia|hCoV-19/Saudi Arabia/583/2020|EPI ISL 490005|B.1.246|Saudi Arabia|2020-02-18	Asia|hCoV-19/South Korea/KCDC2695/2020|EPI ISL 522475|B.1.1|South Korea|2020-07-04	0.0003696718	Asia
Asia|hCoV-19/Singapore/654/2020|EPI ISL 493414|B|Singapore|2020-02-18	Asia|hCoV-19/South Korea/KCDC2695/2020|EPI ISL 522475|B.1.1|South Korea|2020-07-04	0.0004036444	Asia
Asia|hCoV-19/Singapore/469/2020|EPI ISL 476795|B|Singapore|2020-02-19	Asia|hCoV-19/South Korea/KCDC2695/2020|EPI ISL 522475|B.1.1|South Korea|2020-07-04	0.0003696547	Asia
Asia|hCoV-19/South Korea/KCDC2018/2020|EPI ISL 427812|A|South Korea|2020-02-19	Asia|hCoV-19/South Korea/KCDC2695/2020|EPI ISL 522475|B.1.1|South Korea|2020-07-04	0.0004705201	Asia
Asia|hCoV-19/Hong Kong/HKPU63-1402/2020|EPI ISL 419231|B|Hong Kong|2020-02-19	Asia|hCoV-19/South Korea/KCDC2695/2020|EPI ISL 522475|B.1.1|South Korea|2020-07-04	0.0004033052	Asia
Asia|hCoV-19/Sichuan/SC-LZ-079/2020|EPI ISL 451318|B|China|2020-02-19	Asia|hCoV-19/South Korea/KCDC2695/2020|EPI ISL 522475|B.1.1|South Korea|2020-07-04	0.0004032679	Asia
Asia|hCoV-19/South Korea/KCDC2035/2020|EPI ISL 497956|B|South Korea|2020-02-20	Asia|hCoV-19/South Korea/KCDC2695/2020|EPI ISL 522475|B.1.1|South Korea|2020-07-04	0.0005041857	Asia
Asia|hCoV-19/South Korea/KCDC2033/2020|EPI ISL 497954|B|South Korea|2020-02-20	Asia|hCoV-19/South Korea/KCDC2695/2020|EPI ISL 522475|B.1.1|South Korea|2020-07-04	0.0004705419	Asia
Asia|hCoV-19/Guangzhou/GZMU0099/2020|EPI ISL 457696|A|China|2020-02-20	Asia|hCoV-19/South Korea/KCDC2695/2020|EPI ISL 522475|B.1.1|South Korea|2020-07-04	0.0004032679	Asia
Asia|hCoV-19/Sichuan/SC-PHCC1-026/2020|EPI ISL 451347|B|China|2020-02-20	Asia|hCoV-19/South Korea/KCDC2695/2020|EPI ISL 522475|B.1.1|South Korea|2020-07-04	0.0004385518	Asia
Asia|hCoV-19/South Korea/KCDC2074/2020|EPI ISL 497975|B|South Korea|2020-02-21	Asia|hCoV-19/South Korea/KCDC2695/2020|EPI ISL 522475|B.1.1|South Korea|2020-07-04	0.0005041623	Asia
Asia|hCoV-19/South Korea/KCDC2046/2020|EPI ISL 471452|B|South Korea|2020-02-21	Asia|hCoV-19/South Korea/KCDC2695/2020|EPI ISL 522475|B.1.1|South Korea|2020-07-04	0.0005041624	Asia
Asia|hCoV-19/Wuhan/HB-WH2-149/2020|EPI ISL 454921|B|China|2020-02-21	Asia|hCoV-19/South Korea/KCDC2695/2020|EPI ISL 522475|B.1.1|South Korea|2020-07-04	0.0005377752	Asia
Asia|hCoV-19/South Korea/KCDC2051/2020|EPI ISL 481371|A|South Korea|2020-02-21	Asia|hCoV-19/South Korea/KCDC2695/2020|EPI ISL 522475|B.1.1|South Korea|2020-07-04	0.0005377841	Asia
Asia|hCoV-19/Wuhan/HB-WH5-229/2020|EPI ISL 454973|B|China|2020-02-22	Asia|hCoV-19/South Korea/KCDC2695/2020|EPI ISL 522475|B.1.1|South Korea|2020-07-04	0.0003696547	Asia
Asia|hCoV-19/Japan/PG-0363/2020|EPI ISL 480033|B|Japan|2020-02-22	Asia|hCoV-19/South Korea/KCDC2695/2020|EPI ISL 522475|B.1.1|South Korea|2020-07-04	0.0003696718	Asia
Asia|hCoV-19/Wuhan/HB-WH1-134/2020|EPI ISL 454911|B|China|2020-02-22	Asia|hCoV-19/South Korea/KCDC2695/2020|EPI ISL 522475|B.1.1|South Korea|2020-07-04	0.0004033052	Asia
Asia|hCoV-19/Wuhan/HB-WHCM2-278/2020|EPI ISL 455010|B|China|2020-02-22	Asia|hCoV-19/South Korea/KCDC2695/2020|EPI ISL 522475|B.1.1|South Korea|2020-07-04	0.0004710426	Asia
Asia|hCoV-19/Wuhan/HB-WHCM2-274/2020|EPI ISL 455008|B|China|2020-02-23	Asia|hCoV-19/South Korea/KCDC2695/2020|EPI ISL 522475|B.1.1|South Korea|2020-07-04	0.0005047372	Asia
Asia|hCoV-19/Hefei/2/2020|EPI ISL 412026|B|China|2020-02-23	Asia|hCoV-19/South Korea/KCDC2695/2020|EPI ISL 522475|B.1.1|South Korea|2020-07-04	0.0003360429	Asia
Asia|hCoV-19/South Korea/KCDC2013/2020|EPI ISL 426183|A|South Korea|2020-02-23	Asia|hCoV-19/South Korea/KCDC2695/2020|EPI ISL 522475|B.1.1|South Korea|2020-07-04	0.0006050497	Asia
Asia|hCoV-19/Oman/RESP-20-797/2020|EPI ISL 457701|B.4|Oman|2020-02-23	Asia|hCoV-19/South Korea/KCDC2695/2020|EPI ISL 522475|B.1.1|South Korea|2020-07-04	0.0005378250	Asia
Asia|hCoV-19/Wuhan/HB-WH1-138/2020|EPI ISL 454915|B|China|2020-02-24	Asia|hCoV-19/South Korea/KCDC2695/2020|EPI ISL 522475|B.1.1|South Korea|2020-07-04	0.0004368825	Asia
Asia|hCoV-19/Hong Kong/HKU-200723-017/2020|EPI ISL 497784|B|Hong Kong|2020-02-24	Asia|hCoV-19/South Korea/KCDC2695/2020|EPI ISL 522475|B.1.1|South Korea|2020-07-04	0.0004032866	Asia
Asia|hCoV-19/Wuhan/HB-WHCM2-276/2020|EPI ISL 455009|B|China|2020-02-24	Asia|hCoV-19/South Korea/KCDC2695/2020|EPI ISL 522475|B.1.1|South Korea|2020-07-04	0.0004710427	Asia
Asia|hCoV-19/Henan/HN03/2020|EPI ISL 450442|A|China|2020-02-24	Asia|hCoV-19/South Korea/KCDC2695/2020|EPI ISL 522475|B.1.1|South Korea|2020-07-04	0.0005041539	Asia
Asia|hCoV-19/Taiwan/TSGH-26/2020|EPI ISL 447252|B.4|Taiwan|2020-02-25	Asia|hCoV-19/South Korea/KCDC2695/2020|EPI ISL 522475|B.1.1|South Korea|2020-07-04	0.0007397586	Asia
Asia|hCoV-19/United Arab Emirates/L6599/2020|EPI ISL 435138|B|United Arab Emirates|2020-02-25	Asia|hCoV-19/South Korea/KCDC2695/2020|EPI ISL 522475|B.1.1|South Korea|2020-07-04	0.0005377344	Asia
Asia|hCoV-19/Guangzhou/GZMU0016/2020|EPI ISL 414663|A|China|2020-02-25	Asia|hCoV-19/South Korea/KCDC2695/2020|EPI ISL 522475|B.1.1|South Korea|2020-07-04	0.0004032679	Asia
Asia|hCoV-19/Guangzhou/GZMU0014/2020|EPI ISL 414692|B|China|2020-02-25	Asia|hCoV-19/South Korea/KCDC2695/2020|EPI ISL 522475|B.1.1|South Korea|2020-07-04	0.0004369156	Asia
Asia|hCoV-19/Wuhan/HB-WHCM2-272/2020|EPI ISL 455007|B|China|2020-02-26	Asia|hCoV-19/South Korea/KCDC2695/2020|EPI ISL 522475|B.1.1|South Korea|2020-07-04	0.0005046988	Asia
Asia|hCoV-19/Nanchang/JXN3T4/2020|EPI ISL 421246|A|China|2020-02-26	Asia|hCoV-19/South Korea/KCDC2695/2020|EPI ISL 522475|B.1.1|South Korea|2020-07-04	0.0004032679	Asia
Asia|hCoV-19/Taiwan/CGMH-CGU-03/2020|EPI ISL 415741|B.4|Taiwan|2020-02-26	Asia|hCoV-19/South Korea/KCDC2695/2020|EPI ISL 522475|B.1.1|South Korea|2020-07-04	0.0005714242	Asia
Asia|hCoV-19/Guangzhou/GZMU0117/2020|EPI ISL 457698|B|China|2020-02-26	Asia|hCoV-19/South Korea/KCDC2695/2020|EPI ISL 522475|B.1.1|South Korea|2020-07-04	0.0005041539	Asia
Asia|hCoV-19/Saudi Arabia/656/2020|EPI ISL 490010|B.1.247|Saudi Arabia|2020-02-26	Asia|hCoV-19/South Korea/KCDC2695/2020|EPI ISL 522475|B.1.1|South Korea|2020-07-04	0.0003696889	Asia
Asia|hCoV-19/Taiwan/CGMH-CGU-05/2020|EPI ISL 415743|B.4|Taiwan|2020-02-27	Asia|hCoV-19/South Korea/KCDC2695/2020|EPI ISL 522475|B.1.1|South Korea|2020-07-04	0.0005714242	Asia
Asia|hCoV-19/Wuhan/HB-WH1-140/2020|EPI ISL 454916|B|China|2020-02-27	Asia|hCoV-19/South Korea/KCDC2695/2020|EPI ISL 522475|B.1.1|South Korea|2020-07-04	0.0004032679	Asia
Asia|hCoV-19/Saudi Arabia/671/2020|EPI ISL 490011|B.1.246|Saudi Arabia|2020-02-27	Asia|hCoV-19/South Korea/KCDC2695/2020|EPI ISL 522475|B.1.1|South Korea|2020-07-04	0.0004032746	Asia
Asia|hCoV-19/Lebanon/S5 762/2020|EPI ISL 450512|B.4|Lebanon|2020-02-27	Asia|hCoV-19/South Korea/KCDC2695/2020|EPI ISL 522475|B.1.1|South Korea|2020-07-04	0.0006387251	Asia
Asia|hCoV-19/South Korea/KUMC03/2020|EPI ISL 413513|A|South Korea|2020-02-27	Asia|hCoV-19/South Korea/KCDC2695/2020|EPI ISL 522475|B.1.1|South Korea|2020-07-04	0.0004705201	Asia
Asia|hCoV-19/Singapore/12Clin/2020|EPI ISL 418995|A|Singapore|2020-02-28	Asia|hCoV-19/South Korea/KCDC2695/2020|EPI ISL 522475|B.1.1|South Korea|2020-07-04	0.0004085320	Asia
Asia|hCoV-19/Wuhan/HB-WHCM-113/2020|EPI ISL 454993|B|China|2020-02-28	Asia|hCoV-19/South Korea/KCDC2695/2020|EPI ISL 522475|B.1.1|South Korea|2020-07-04	0.0003696717	Asia
Asia|hCoV-19/Wuhan/HB-WH2-158/2020|EPI ISL 454926|B|China|2020-02-28	Asia|hCoV-19/South Korea/KCDC2695/2020|EPI ISL 522475|B.1.1|South Korea|2020-07-04	0.0004369156	Asia
Asia|hCoV-19/Wuhan/HB-WH2-160/2020|EPI ISL 454928|B|China|2020-02-28	Asia|hCoV-19/South Korea/KCDC2695/2020|EPI ISL 522475|B.1.1|South Korea|2020-07-04	0.0003360429	Asia
Asia|hCoV-19/Wuhan/HB-WH2-155/2020|EPI ISL 454923|B|China|2020-02-28	Asia|hCoV-19/South Korea/KCDC2695/2020|EPI ISL 522475|B.1.1|South Korea|2020-07-04	0.0004369156	Asia
Asia|hCoV-19/Malaysia/IMR WC1098/2020|EPI ISL 430442|B|Malaysia|2020-02-29	Asia|hCoV-19/South Korea/KCDC2695/2020|EPI ISL 522475|B.1.1|South Korea|2020-07-04	0.0003362124	Asia
Asia|hCoV-19/Malaysia/IMR WC1097/2020|EPI ISL 430441|B|Malaysia|2020-02-29	Asia|hCoV-19/South Korea/KCDC2695/2020|EPI ISL 522475|B.1.1|South Korea|2020-07-04	0.0003360429	Asia
Asia|hCoV-19/Taiwan/CGMH-CGU-21/2020|EPI ISL 444274|B.4|Taiwan|2020-02-29	Asia|hCoV-19/South Korea/KCDC2695/2020|EPI ISL 522475|B.1.1|South Korea|2020-07-04	0.0006723360	Asia
Asia|hCoV-19/Beijing/DT-travelUSA01/2020|EPI ISL 452332|B|China|2020-02-29	Asia|hCoV-19/South Korea/KCDC2695/2020|EPI ISL 522475|B.1.1|South Korea|2020-07-04	0.0003360429	Asia
Asia|hCoV-19/Malaysia/IMR WC1114/2020|EPI ISL 455793|B|Malaysia|2020-02-29	Asia|hCoV-19/South Korea/KCDC2695/2020|EPI ISL 522475|B.1.1|South Korea|2020-07-04	0.0004705876	Asia
Asia|hCoV-19/Wuhan/HB-WH5-232/2020|EPI ISL 454975|B|China|2020-03-01	Asia|hCoV-19/South Korea/KCDC2695/2020|EPI ISL 522475|B.1.1|South Korea|2020-07-04	0.0004705558	Asia
Asia|hCoV-19/Singapore/18/2020|EPI ISL 418999|A|Singapore|2020-03-01	Asia|hCoV-19/South Korea/KCDC2695/2020|EPI ISL 522475|B.1.1|South Korea|2020-07-04	0.0004085128	Asia
Asia|hCoV-19/Israel/ISR IT0320/2020|EPI ISL 419210|B.1.1|Israel|2020-03-01	Asia|hCoV-19/South Korea/KCDC2695/2020|EPI ISL 522475|B.1.1|South Korea|2020-07-04	0.0001343826	Asia
Asia|hCoV-19/Japan/PG-0215/2020|EPI ISL 479915|A|Japan|2020-03-01	Asia|hCoV-19/South Korea/KCDC2695/2020|EPI ISL 522475|B.1.1|South Korea|2020-07-04	0.0004705201	Asia
Asia|hCoV-19/Japan/PG-0058/2020|EPI ISL 479821|A|Japan|2020-03-02	Asia|hCoV-19/South Korea/KCDC2695/2020|EPI ISL 522475|B.1.1|South Korea|2020-07-04	0.0005377821	Asia
Asia|hCoV-19/Wuhan/HB-WHCM-104/2020|EPI ISL 454989|A|China|2020-03-02	Asia|hCoV-19/South Korea/KCDC2695/2020|EPI ISL 522475|B.1.1|South Korea|2020-07-04	0.0005377344	Asia
Asia|hCoV-19/Wuhan/HB-WHCM-099/2020|EPI ISL 454986|B|China|2020-03-02	Asia|hCoV-19/South Korea/KCDC2695/2020|EPI ISL 522475|B.1.1|South Korea|2020-07-04	0.0005721023	Asia
Asia|hCoV-19/Wuhan/HB-WH1-124/2020|EPI ISL 454905|B|China|2020-03-02	Asia|hCoV-19/South Korea/KCDC2695/2020|EPI ISL 522475|B.1.1|South Korea|2020-07-04	0.0003696547	Asia
Asia|hCoV-19/India/UN-763/2020|EPI ISL 420543|B.1.5|India|2020-03-03	Asia|hCoV-19/South Korea/KCDC2695/2020|EPI ISL 522475|B.1.1|South Korea|2020-07-04	0.0002688154	Asia
Asia|hCoV-19/India/UN-772/2020|EPI ISL 420547|B.1.5|India|2020-03-03	Asia|hCoV-19/South Korea/KCDC2695/2020|EPI ISL 522475|B.1.1|South Korea|2020-07-04	0.0002352087	Asia
Asia|hCoV-19/Singapore/24nan/2020|EPI ISL 482672|B|Singapore|2020-03-03	Asia|hCoV-19/South Korea/KCDC2695/2020|EPI ISL 522475|B.1.1|South Korea|2020-07-04	0.0003696656	Asia
Asia|hCoV-19/Wuhan/HB-WH1-141/2020|EPI ISL 454917|B|China|2020-03-03	Asia|hCoV-19/South Korea/KCDC2695/2020|EPI ISL 522475|B.1.1|South Korea|2020-07-04	0.0004032865	Asia
Asia|hCoV-19/Malaysia/0956/2020|EPI ISL 501181|B|Malaysia|2020-03-04	Asia|hCoV-19/South Korea/KCDC2695/2020|EPI ISL 522475|B.1.1|South Korea|2020-07-04	0.0003360429	Asia
Asia|hCoV-19/Beijing/DT-travelIT04/2020|EPI ISL 452351|B|China|2020-03-04	Asia|hCoV-19/South Korea/KCDC2695/2020|EPI ISL 522475|B.1.1|South Korea|2020-07-04	0.0003360429	Asia
Asia|hCoV-19/Pakistan/Gilgit1/2020|EPI ISL 417444|B|Pakistan|2020-03-04	Asia|hCoV-19/South Korea/KCDC2695/2020|EPI ISL 522475|B.1.1|South Korea|2020-07-04	0.0004705341	Asia
Asia|hCoV-19/Japan/PG-0087/2020|EPI ISL 479835|A|Japan|2020-03-04	Asia|hCoV-19/South Korea/KCDC2695/2020|EPI ISL 522475|B.1.1|South Korea|2020-07-04	0.0005377821	Asia
Asia|hCoV-19/Georgia/Tb-273/2020|EPI ISL 416479|B.1.1|Georgia|2020-03-05	Asia|hCoV-19/South Korea/KCDC2695/2020|EPI ISL 522475|B.1.1|South Korea|2020-07-04	0.0001343826	Asia
Asia|hCoV-19/Malaysia/IMR WC1170/2020|EPI ISL 430440|B|Malaysia|2020-03-05	Asia|hCoV-19/South Korea/KCDC2695/2020|EPI ISL 522475|B.1.1|South Korea|2020-07-04	0.0003360429	Asia
Asia|hCoV-19/Taiwan/CGMH-CGU-06/2020|EPI ISL 417519|B.4|Taiwan|2020-03-05	Asia|hCoV-19/South Korea/KCDC2695/2020|EPI ISL 522475|B.1.1|South Korea|2020-07-04	0.0005714242	Asia
Asia|hCoV-19/Hangzhou/HZCDC6111/2020|EPI ISL 482575|B|China|2020-03-05	Asia|hCoV-19/South Korea/KCDC2695/2020|EPI ISL 522475|B.1.1|South Korea|2020-07-04	0.0003024324	Asia
Asia|hCoV-19/Yunnan/0306-466/2020|EPI ISL 429239|B|China|2020-03-06	Asia|hCoV-19/South Korea/KCDC2695/2020|EPI ISL 522475|B.1.1|South Korea|2020-07-04	0.0003697091	Asia
Asia|hCoV-19/Vietnam/CM295/2020|EPI ISL 416430|B.1.1|Vietnam|2020-03-06	Asia|hCoV-19/South Korea/KCDC2695/2020|EPI ISL 522475|B.1.1|South Korea|2020-07-04	0.0001007849	Asia
Asia|hCoV-19/Hangzhou/HZCDC6224/2020|EPI ISL 482576|B|China|2020-03-06	Asia|hCoV-19/South Korea/KCDC2695/2020|EPI ISL 522475|B.1.1|South Korea|2020-07-04	0.0006386873	Asia
Asia|hCoV-19/Beijing/DT-travelIT02/2020|EPI ISL 452353|B.1|China|2020-03-06	Asia|hCoV-19/South Korea/KCDC2695/2020|EPI ISL 522475|B.1.1|South Korea|2020-07-04	0.0002688278	Asia
Asia|hCoV-19/Hangzhou/HZCDC6228/2020|EPI ISL 482577|B.1|China|2020-03-07	Asia|hCoV-19/South Korea/KCDC2695/2020|EPI ISL 522475|B.1.1|South Korea|2020-07-04	0.0002352087	Asia
Asia|hCoV-19/Vietnam/39607/2020|EPI ISL 416428|B.1.1|Vietnam|2020-03-07	Asia|hCoV-19/South Korea/KCDC2695/2020|EPI ISL 522475|B.1.1|South Korea|2020-07-04	0.0001007849	Asia
Asia|hCoV-19/Beijing/DT-travelES03/2020|EPI ISL 452345|B.1|China|2020-03-07	Asia|hCoV-19/South Korea/KCDC2695/2020|EPI ISL 522475|B.1.1|South Korea|2020-07-04	0.0003024324	Asia
Asia|hCoV-19/Beijing/DT-travelIT03/2020|EPI ISL 452354|B.1|China|2020-03-07	Asia|hCoV-19/South Korea/KCDC2695/2020|EPI ISL 522475|B.1.1|South Korea|2020-07-04	0.0003024514	Asia
Asia|hCoV-19/Japan/P1/2020|EPI ISL 419296|B.1.255|Japan|2020-03-08	Asia|hCoV-19/South Korea/KCDC2695/2020|EPI ISL 522475|B.1.1|South Korea|2020-07-04	0.0002688278	Asia
Asia|hCoV-19/Japan/PG-0056/2020|EPI ISL 479819|A|Japan|2020-03-08	Asia|hCoV-19/South Korea/KCDC2695/2020|EPI ISL 522475|B.1.1|South Korea|2020-07-04	0.0005377821	Asia
Asia|hCoV-19/Singapore/49/2020|EPI ISL 428828|B.1.5|Singapore|2020-03-08	Asia|hCoV-19/South Korea/KCDC2695/2020|EPI ISL 522475|B.1.1|South Korea|2020-07-04	0.0002016033	Asia
Asia|hCoV-19/Vietnam/VNHN 0207/2020|EPI ISL 511891|B.1.1|Vietnam|2020-03-08	Asia|hCoV-19/South Korea/KCDC2695/2020|EPI ISL 522475|B.1.1|South Korea|2020-07-04	0.0001007849	Asia
Asia|hCoV-19/Singapore/394/2020|EPI ISL 469143|B|Singapore|2020-03-09	Asia|hCoV-19/South Korea/KCDC2695/2020|EPI ISL 522475|B.1.1|South Korea|2020-07-04	0.0003360429	Asia
Asia|hCoV-19/Japan/PG-0221/2020|EPI ISL 479920|A|Japan|2020-03-09	Asia|hCoV-19/South Korea/KCDC2695/2020|EPI ISL 522475|B.1.1|South Korea|2020-07-04	0.0005377752	Asia
Asia|hCoV-19/Saudi Arabia/KAIMRC01/2020|EPI ISL 507010|B.6|Saudi Arabia|2020-03-09	Asia|hCoV-19/South Korea/KCDC2695/2020|EPI ISL 522475|B.1.1|South Korea|2020-07-04	0.0005378000	Asia
Asia|hCoV-19/Iran/KHGRC-1.1-IPI-8206/2020|EPI ISL 442523|B.4|Iran|2020-03-09	Asia|hCoV-19/South Korea/KCDC2695/2020|EPI ISL 522475|B.1.1|South Korea|2020-07-04	0.0005041922	Asia
Asia|hCoV-19/Saudi Arabia/SCDC-3321/2020|EPI ISL 416521|B.1.246|Saudi Arabia|2020-03-10	Asia|hCoV-19/South Korea/KCDC2695/2020|EPI ISL 522475|B.1.1|South Korea|2020-07-04	0.0003024375	Asia
Asia|hCoV-19/India/UN-1100/2020|EPI ISL 421664|B.4|India|2020-03-10	Asia|hCoV-19/South Korea/KCDC2695/2020|EPI ISL 522475|B.1.1|South Korea|2020-07-04	0.0006387736	Asia
Asia|hCoV-19/India/UN-1063/2020|EPI ISL 424361|B.4|India|2020-03-10	Asia|hCoV-19/South Korea/KCDC2695/2020|EPI ISL 522475|B.1.1|South Korea|2020-07-04	0.0006051058	Asia
Asia|hCoV-19/Singapore/31/2020|EPI ISL 420108|B|Singapore|2020-03-10	Asia|hCoV-19/South Korea/KCDC2695/2020|EPI ISL 522475|B.1.1|South Korea|2020-07-04	0.0003360429	Asia
Asia|hCoV-19/Japan/P4-1/2020|EPI ISL 419301|B.1.1|Japan|2020-03-11	Asia|hCoV-19/South Korea/KCDC2695/2020|EPI ISL 522475|B.1.1|South Korea|2020-07-04	0.0001007849	Asia
Asia|hCoV-19/Singapore/32/2020|EPI ISL 420109|B|Singapore|2020-03-11	Asia|hCoV-19/South Korea/KCDC2695/2020|EPI ISL 522475|B.1.1|South Korea|2020-07-04	0.0003360429	Asia
Asia|hCoV-19/Lebanon/S9 764/2020|EPI ISL 450515|B.4|Lebanon|2020-03-11	Asia|hCoV-19/South Korea/KCDC2695/2020|EPI ISL 522475|B.1.1|South Korea|2020-07-04	0.0006051058	Asia
Asia|hCoV-19/Japan/SMU-0311S2/2020|EPI ISL 416524|B.1.5|Japan|2020-03-11	Asia|hCoV-19/South Korea/KCDC2695/2020|EPI ISL 522475|B.1.1|South Korea|2020-07-04	0.0002352156	Asia
Asia|hCoV-19/Japan/PG-0437/2020|EPI ISL 480103|A|Japan|2020-03-12	Asia|hCoV-19/South Korea/KCDC2695/2020|EPI ISL 522475|B.1.1|South Korea|2020-07-04	0.0005714051	Asia
Asia|hCoV-19/Japan/PG-0324/2020|EPI ISL 479999|B.1.5|Japan|2020-03-12	Asia|hCoV-19/South Korea/KCDC2695/2020|EPI ISL 522475|B.1.1|South Korea|2020-07-04	0.0003024515	Asia
Asia|hCoV-19/Beijing/DT-travelNO01/2020|EPI ISL 452342|B|China|2020-03-12	Asia|hCoV-19/South Korea/KCDC2695/2020|EPI ISL 522475|B.1.1|South Korea|2020-07-04	0.0003360541	Asia
Asia|hCoV-19/India/UN-1621/2020|EPI ISL 421671|B.4|India|2020-03-12	Asia|hCoV-19/South Korea/KCDC2695/2020|EPI ISL 522475|B.1.1|South Korea|2020-07-04	0.0006050957	Asia
Asia|hCoV-19/Thailand/Bangkok 2294/2020|EPI ISL 447921|B.6|Thailand|2020-03-13	Asia|hCoV-19/South Korea/KCDC2695/2020|EPI ISL 522475|B.1.1|South Korea|2020-07-04	0.0005714337	Asia
Asia|hCoV-19/Taiwan/CGMH-CGU-09/2020|EPI ISL 417522|B|Taiwan|2020-03-13	Asia|hCoV-19/South Korea/KCDC2695/2020|EPI ISL 522475|B.1.1|South Korea|2020-07-04	0.0004705419	Asia
Asia|hCoV-19/Japan/PG-0192/2020|EPI ISL 479897|B.1.160|Japan|2020-03-13	Asia|hCoV-19/South Korea/KCDC2695/2020|EPI ISL 522475|B.1.1|South Korea|2020-07-04	0.0003360485	Asia
Asia|hCoV-19/Beijing/DT-travelDE01/2020|EPI ISL 452329|B|China|2020-03-13	Asia|hCoV-19/South Korea/KCDC2695/2020|EPI ISL 522475|B.1.1|South Korea|2020-07-04	0.0003360429	Asia
Asia|hCoV-19/Oman/RESP-20-2282/2020|EPI ISL 457974|B.1.220|Oman|2020-03-14	Asia|hCoV-19/South Korea/KCDC2695/2020|EPI ISL 522475|B.1.1|South Korea|2020-07-04	0.0002688154	Asia
Asia|hCoV-19/Singapore/758/2020|EPI ISL 507003|B.6|Singapore|2020-03-14	Asia|hCoV-19/South Korea/KCDC2695/2020|EPI ISL 522475|B.1.1|South Korea|2020-07-04	0.0005041623	Asia
Asia|hCoV-19/Hangzhou/HZCDC6706/2020|EPI ISL 421222|B|China|2020-03-14	Asia|hCoV-19/South Korea/KCDC2695/2020|EPI ISL 522475|B.1.1|South Korea|2020-07-04	0.0003360429	Asia
Asia|hCoV-19/Wuhan/HB-WH5-237/2020|EPI ISL 454978|B|China|2020-03-14	Asia|hCoV-19/South Korea/KCDC2695/2020|EPI ISL 522475|B.1.1|South Korea|2020-07-04	0.0003696656	Asia
Asia|hCoV-19/Beijing/DT-travelGR01/2020|EPI ISL 452347|B.1|China|2020-03-15	Asia|hCoV-19/South Korea/KCDC2695/2020|EPI ISL 522475|B.1.1|South Korea|2020-07-04	0.0002352087	Asia
Asia|hCoV-19/Israel/CVL-n-5936/2020|EPI ISL 475018|B.1|Israel|2020-03-15	Asia|hCoV-19/South Korea/KCDC2695/2020|EPI ISL 522475|B.1.1|South Korea|2020-07-04	0.0003024375	Asia
Asia|hCoV-19/Israel/CVL-n-6157/2020|EPI ISL 475022|B.1|Israel|2020-03-15	Asia|hCoV-19/South Korea/KCDC2695/2020|EPI ISL 522475|B.1.1|South Korea|2020-07-04	0.0004033306	Asia
Asia|hCoV-19/South Korea/KCDC2128/2020|EPI ISL 498029|B.40|South Korea|2020-03-15	Asia|hCoV-19/South Korea/KCDC2695/2020|EPI ISL 522475|B.1.1|South Korea|2020-07-04	0.0005378250	Asia
Asia|hCoV-19/Pakistan/KHI1/2020|EPI ISL 451958|B|Pakistan|2020-03-16	Asia|hCoV-19/South Korea/KCDC2695/2020|EPI ISL 522475|B.1.1|South Korea|2020-07-04	0.0004369265	Asia
Asia|hCoV-19/United Arab Emirates/L0879/2020|EPI ISL 435124|B.1.1.296|United Arab Emirates|2020-03-16	Asia|hCoV-19/South Korea/KCDC2695/2020|EPI ISL 522475|B.1.1|South Korea|2020-07-04	0.0002016007	Asia
Asia|hCoV-19/South Korea/KCDC2129/2020|EPI ISL 498030|B.40|South Korea|2020-03-16	Asia|hCoV-19/South Korea/KCDC2695/2020|EPI ISL 522475|B.1.1|South Korea|2020-07-04	0.0005041773	Asia
Asia|hCoV-19/Saudi Arabia/KAIMRC12/2020|EPI ISL 507018|B.1.1|Saudi Arabia|2020-03-17	Asia|hCoV-19/South Korea/KCDC2695/2020|EPI ISL 522475|B.1.1|South Korea|2020-07-04	0.0001007849	Asia
Asia|hCoV-19/Taiwan/TSGH-13/2020|EPI ISL 428230|B.4|Taiwan|2020-03-17	Asia|hCoV-19/South Korea/KCDC2695/2020|EPI ISL 522475|B.1.1|South Korea|2020-07-04	0.0007734227	Asia
Asia|hCoV-19/Vietnam/VNHN 1072/2020|EPI ISL 455717|B.1|Vietnam|2020-03-17	Asia|hCoV-19/South Korea/KCDC2695/2020|EPI ISL 522475|B.1.1|South Korea|2020-07-04	0.0003362279	Asia
Asia|hCoV-19/Taiwan/CGMH-CGU-13/2020|EPI ISL 424969|B.1.1|Taiwan|2020-03-17	Asia|hCoV-19/South Korea/KCDC2695/2020|EPI ISL 522475|B.1.1|South Korea|2020-07-04	0.0001679894	Asia
Asia|hCoV-19/Wuhan/HB-WH4-211/2020|EPI ISL 454960|B|China|2020-03-18	Asia|hCoV-19/South Korea/KCDC2695/2020|EPI ISL 522475|B.1.1|South Korea|2020-07-04	0.0004369027	Asia
Asia|hCoV-19/Vietnam/VNHN 1167/2020|EPI ISL 455696|B.1|Vietnam|2020-03-18	Asia|hCoV-19/South Korea/KCDC2695/2020|EPI ISL 522475|B.1.1|South Korea|2020-07-04	0.0003024464	Asia
Asia|hCoV-19/Hong Kong/HKU-200723-043/2020|EPI ISL 497810|B.1|Hong Kong|2020-03-18	Asia|hCoV-19/South Korea/KCDC2695/2020|EPI ISL 522475|B.1.1|South Korea|2020-07-04	0.0003696609	Asia
Asia|hCoV-19/Oman/RESP-20-3080/2020|EPI ISL 457979|B.1.1|Oman|2020-03-18	Asia|hCoV-19/South Korea/KCDC2695/2020|EPI ISL 522475|B.1.1|South Korea|2020-07-04	0.0001007849	Asia
Asia|hCoV-19/Lebanon/LB-R8/2020|EPI ISL 498551|B.1.5|Lebanon|2020-03-19	Asia|hCoV-19/South Korea/KCDC2695/2020|EPI ISL 522475|B.1.1|South Korea|2020-07-04	0.0003024464	Asia
Asia|hCoV-19/Japan/PG-0281/2020|EPI ISL 479961|B.1.1|Japan|2020-03-19	Asia|hCoV-19/South Korea/KCDC2695/2020|EPI ISL 522475|B.1.1|South Korea|2020-07-04	0.0001343826	Asia
Asia|hCoV-19/United Arab Emirates/L9584510/2020|EPI ISL 520743|B.1.1|United Arab Emirates|2020-03-19	Asia|hCoV-19/South Korea/KCDC2695/2020|EPI ISL 522475|B.1.1|South Korea|2020-07-04	0.0001343888	Asia
Asia|hCoV-19/Wuhan/HB-WH4-212/2020|EPI ISL 454961|B|China|2020-03-19	Asia|hCoV-19/South Korea/KCDC2695/2020|EPI ISL 522475|B.1.1|South Korea|2020-07-04	0.0004369229	Asia
Asia|hCoV-19/Taiwan/NCKUH-007/2020|EPI ISL 493202|B.40|Taiwan|2020-03-20	Asia|hCoV-19/South Korea/KCDC2695/2020|EPI ISL 522475|B.1.1|South Korea|2020-07-04	0.0005714242	Asia
Asia|hCoV-19/Taiwan/107/2020|EPI ISL 420085|B.1|Taiwan|2020-03-20	Asia|hCoV-19/South Korea/KCDC2695/2020|EPI ISL 522475|B.1.1|South Korea|2020-07-04	0.0003360584	Asia
Asia|hCoV-19/Oman/RESP-20-3700/2020|EPI ISL 457986|B|Oman|2020-03-20	Asia|hCoV-19/South Korea/KCDC2695/2020|EPI ISL 522475|B.1.1|South Korea|2020-07-04	0.0003696656	Asia
Asia|hCoV-19/Singapore/173nan/2020|EPI ISL 538441|B.1|Singapore|2020-03-20	Asia|hCoV-19/South Korea/KCDC2695/2020|EPI ISL 522475|B.1.1|South Korea|2020-07-04	0.0002688278	Asia
Asia|hCoV-19/Taiwan/CGMH-CGU-23/2020|EPI ISL 444276|B.1.255|Taiwan|2020-03-21	Asia|hCoV-19/South Korea/KCDC2695/2020|EPI ISL 522475|B.1.1|South Korea|2020-07-04	0.0002688278	Asia
Asia|hCoV-19/Vietnam/VNHN 1492/2020|EPI ISL 455699|B.1.1|Vietnam|2020-03-21	Asia|hCoV-19/South Korea/KCDC2695/2020|EPI ISL 522475|B.1.1|South Korea|2020-07-04	0.0001343888	Asia
Asia|hCoV-19/Singapore/179/2020|EPI ISL 462297|B|Singapore|2020-03-21	Asia|hCoV-19/South Korea/KCDC2695/2020|EPI ISL 522475|B.1.1|South Korea|2020-07-04	0.0004705262	Asia
Asia|hCoV-19/Hangzhou/HZCDCp145/2020|EPI ISL 482582|B.1.1|China|2020-03-21	Asia|hCoV-19/South Korea/KCDC2695/2020|EPI ISL 522475|B.1.1|South Korea|2020-07-04	0.0001343826	Asia
Asia|hCoV-19/Hangzhou/HZCDC7184F/2020|EPI ISL 482583|B.1|China|2020-03-22	Asia|hCoV-19/South Korea/KCDC2695/2020|EPI ISL 522475|B.1.1|South Korea|2020-07-04	0.0002688233	Asia
Asia|hCoV-19/Beijing/DT-travelUK01/2020|EPI ISL 452355|B.1.1|China|2020-03-22	Asia|hCoV-19/South Korea/KCDC2695/2020|EPI ISL 522475|B.1.1|South Korea|2020-07-04	0.0001679894	Asia
Asia|hCoV-19/Israel/701002334/2020|EPI ISL 447306|B.1|Israel|2020-03-22	Asia|hCoV-19/South Korea/KCDC2695/2020|EPI ISL 522475|B.1.1|South Korea|2020-07-04	0.0003360796	Asia
Asia|hCoV-19/South Korea/KCDC2145/2020|EPI ISL 498046|B.1|South Korea|2020-03-22	Asia|hCoV-19/South Korea/KCDC2695/2020|EPI ISL 522475|B.1.1|South Korea|2020-07-04	0.0002688278	Asia
Asia|hCoV-19/Saudi Arabia/KAUST-Makkah13/2020|EPI ISL 437466|A|Saudi Arabia|2020-03-23	Asia|hCoV-19/South Korea/KCDC2695/2020|EPI ISL 522475|B.1.1|South Korea|2020-07-04	0.0005041922	Asia
Asia|hCoV-19/Japan/PG-0232/2020|EPI ISL 479927|A|Japan|2020-03-23	Asia|hCoV-19/South Korea/KCDC2695/2020|EPI ISL 522475|B.1.1|South Korea|2020-07-04	0.0005714051	Asia
Asia|hCoV-19/Taiwan/108/2020|EPI ISL 429883|B.1|Taiwan|2020-03-23	Asia|hCoV-19/South Korea/KCDC2695/2020|EPI ISL 522475|B.1.1|South Korea|2020-07-04	0.0002688278	Asia
Asia|hCoV-19/Saudi Arabia/KFSHRC27/2020|EPI ISL 507032|B.1.246|Saudi Arabia|2020-03-23	Asia|hCoV-19/South Korea/KCDC2695/2020|EPI ISL 522475|B.1.1|South Korea|2020-07-04	0.0003024375	Asia
Asia|hCoV-19/Taiwan/TSGH-14/2020|EPI ISL 428231|B.1.255|Taiwan|2020-03-24	Asia|hCoV-19/South Korea/KCDC2695/2020|EPI ISL 522475|B.1.1|South Korea|2020-07-04	0.0003697122	Asia
Asia|hCoV-19/Israel/701002431/2020|EPI ISL 447302|B.1.1|Israel|2020-03-24	Asia|hCoV-19/South Korea/KCDC2695/2020|EPI ISL 522475|B.1.1|South Korea|2020-07-04	0.0001679894	Asia
Asia|hCoV-19/Israel/701002458/2020|EPI ISL 447297|B.1|Israel|2020-03-24	Asia|hCoV-19/South Korea/KCDC2695/2020|EPI ISL 522475|B.1.1|South Korea|2020-07-04	0.0003024375	Asia
Asia|hCoV-19/Taiwan/TSGH-10/2020|EPI ISL 427397|B.40|Taiwan|2020-03-24	Asia|hCoV-19/South Korea/KCDC2695/2020|EPI ISL 522475|B.1.1|South Korea|2020-07-04	0.0005041773	Asia
Asia|hCoV-19/Singapore/486/2020|EPI ISL 476820|B|Singapore|2020-03-25	Asia|hCoV-19/South Korea/KCDC2695/2020|EPI ISL 522475|B.1.1|South Korea|2020-07-04	0.0004368825	Asia
Asia|hCoV-19/Israel/990059251/2020|EPI ISL 447269|B.1|Israel|2020-03-25	Asia|hCoV-19/South Korea/KCDC2695/2020|EPI ISL 522475|B.1.1|South Korea|2020-07-04	0.0003024375	Asia
Asia|hCoV-19/Oman/RESP-20-5505/2020|EPI ISL 457994|B.1|Oman|2020-03-25	Asia|hCoV-19/South Korea/KCDC2695/2020|EPI ISL 522475|B.1.1|South Korea|2020-07-04	0.0003360584	Asia
Asia|hCoV-19/Thailand/Bangkok-0038/2020|EPI ISL 429174|B.1|Thailand|2020-03-25	Asia|hCoV-19/South Korea/KCDC2695/2020|EPI ISL 522475|B.1.1|South Korea|2020-07-04	0.0002688278	Asia
Asia|hCoV-19/South Korea/IHC3486/2020|EPI ISL 541001|B.1.1|South Korea|2020-03-26	Asia|hCoV-19/South Korea/KCDC2695/2020|EPI ISL 522475|B.1.1|South Korea|2020-07-04	0.0001343826	Asia
Asia|hCoV-19/Israel/2047145/2020|EPI ISL 447396|B.1.1|Israel|2020-03-26	Asia|hCoV-19/South Korea/KCDC2695/2020|EPI ISL 522475|B.1.1|South Korea|2020-07-04	0.0001343826	Asia
Asia|hCoV-19/South Korea/KCDC2183/2020|EPI ISL 506977|B.1.1|South Korea|2020-03-26	Asia|hCoV-19/South Korea/KCDC2695/2020|EPI ISL 522475|B.1.1|South Korea|2020-07-04	0.0001343826	Asia
Asia|hCoV-19/Israel/701002666/2020|EPI ISL 447286|B.1|Israel|2020-03-26	Asia|hCoV-19/South Korea/KCDC2695/2020|EPI ISL 522475|B.1.1|South Korea|2020-07-04	0.0003360640	Asia
Asia|hCoV-19/Japan/PG-0318/2020|EPI ISL 479993|B.1|Japan|2020-03-27	Asia|hCoV-19/South Korea/KCDC2695/2020|EPI ISL 522475|B.1.1|South Korea|2020-07-04	0.0003360640	Asia
Asia|hCoV-19/Indonesia/JK-EIJK-03/2020|EPI ISL 437191|B|Indonesia|2020-03-27	Asia|hCoV-19/South Korea/KCDC2695/2020|EPI ISL 522475|B.1.1|South Korea|2020-07-04	0.0003696718	Asia
Asia|hCoV-19/Vietnam/VNHN 3085/2020|EPI ISL 455703|B.1.1|Vietnam|2020-03-27	Asia|hCoV-19/South Korea/KCDC2695/2020|EPI ISL 522475|B.1.1|South Korea|2020-07-04	0.0001679816	Asia
Asia|hCoV-19/Saudi Arabia/KFSHRC43/2020|EPI ISL 507036|B.1.247|Saudi Arabia|2020-03-27	Asia|hCoV-19/South Korea/KCDC2695/2020|EPI ISL 522475|B.1.1|South Korea|2020-07-04	0.0003360640	Asia
Asia|hCoV-19/Georgia/Tb-1352/2020|EPI ISL 420140|B.1|Georgia|2020-03-28	Asia|hCoV-19/South Korea/KCDC2695/2020|EPI ISL 522475|B.1.1|South Korea|2020-07-04	0.0003024515	Asia
Asia|hCoV-19/South Korea/KCDC2189/2020|EPI ISL 506983|B.1.5|South Korea|2020-03-28	Asia|hCoV-19/South Korea/KCDC2695/2020|EPI ISL 522475|B.1.1|South Korea|2020-07-04	0.0003024324	Asia
Asia|hCoV-19/Thailand/Bangkok-0043/2020|EPI ISL 429179|B.1.5|Thailand|2020-03-28	Asia|hCoV-19/South Korea/KCDC2695/2020|EPI ISL 522475|B.1.1|South Korea|2020-07-04	0.0002688233	Asia
Asia|hCoV-19/South Korea/KCDC2190/2020|EPI ISL 506984|B.1|South Korea|2020-03-28	Asia|hCoV-19/South Korea/KCDC2695/2020|EPI ISL 522475|B.1.1|South Korea|2020-07-04	0.0003696827	Asia
Asia|hCoV-19/Saudi Arabia/KAUST-Madinah238/2020|EPI ISL 437733|B.1.246|Saudi Arabia|2020-03-29	Asia|hCoV-19/South Korea/KCDC2695/2020|EPI ISL 522475|B.1.1|South Korea|2020-07-04	0.0003696780	Asia
Asia|hCoV-19/Singapore/930/2020|EPI ISL 538462|B.1|Singapore|2020-03-29	Asia|hCoV-19/South Korea/KCDC2695/2020|EPI ISL 522475|B.1.1|South Korea|2020-07-04	0.0002688278	Asia
Asia|hCoV-19/Oman/RESP-20-6417/2020|EPI ISL 457996|B.1|Oman|2020-03-29	Asia|hCoV-19/South Korea/KCDC2695/2020|EPI ISL 522475|B.1.1|South Korea|2020-07-04	0.0003696951	Asia
Asia|hCoV-19/Saudi Arabia/KAUST-Madinah255/2020|EPI ISL 437739|B.1.36.6|Saudi Arabia|2020-03-29	Asia|hCoV-19/South Korea/KCDC2695/2020|EPI ISL 522475|B.1.1|South Korea|2020-07-04	0.0004032746	Asia
Asia|hCoV-19/Indonesia/JI-ITD-1273V/2020|EPI ISL 529964|B|Indonesia|2020-03-30	Asia|hCoV-19/South Korea/KCDC2695/2020|EPI ISL 522475|B.1.1|South Korea|2020-07-04	0.0004705559	Asia
Asia|hCoV-19/Saudi Arabia/KAUST-Madinah254/2020|EPI ISL 437738|B.1.246|Saudi Arabia|2020-03-30	Asia|hCoV-19/South Korea/KCDC2695/2020|EPI ISL 522475|B.1.1|South Korea|2020-07-04	0.0003024375	Asia
Asia|hCoV-19/Malaysia/3499/2020|EPI ISL 501205|B.6|Malaysia|2020-03-30	Asia|hCoV-19/South Korea/KCDC2695/2020|EPI ISL 522475|B.1.1|South Korea|2020-07-04	0.0005377841	Asia
Asia|hCoV-19/Malaysia/IMR WC9127/2020|EPI ISL 459956|B.6|Malaysia|2020-03-30	Asia|hCoV-19/South Korea/KCDC2695/2020|EPI ISL 522475|B.1.1|South Korea|2020-07-04	0.0005377841	Asia
Asia|hCoV-19/India/WB-IK5/2020|EPI ISL 508376|B.1.5|India|2020-03-31	Asia|hCoV-19/South Korea/KCDC2695/2020|EPI ISL 522475|B.1.1|South Korea|2020-07-04	0.0002352087	Asia
Asia|hCoV-19/Japan/PG-0355/2020|EPI ISL 480027|B.1.1|Japan|2020-03-31	Asia|hCoV-19/South Korea/KCDC2695/2020|EPI ISL 522475|B.1.1|South Korea|2020-07-04	0.0001679894	Asia
Asia|hCoV-19/India/TG-CCMB-J057/2020|EPI ISL 447563|B.6|India|2020-03-31	Asia|hCoV-19/South Korea/KCDC2695/2020|EPI ISL 522475|B.1.1|South Korea|2020-07-04	0.0006387357	Asia
Asia|hCoV-19/Singapore/933/2020|EPI ISL 538465|B.6|Singapore|2020-03-31	Asia|hCoV-19/South Korea/KCDC2695/2020|EPI ISL 522475|B.1.1|South Korea|2020-07-04	0.0005377841	Asia
Asia|hCoV-19/Israel/2089861/2020|EPI ISL 447361|B.1|Israel|2020-04-01	Asia|hCoV-19/South Korea/KCDC2695/2020|EPI ISL 522475|B.1.1|South Korea|2020-07-04	0.0002688278	Asia
Asia|hCoV-19/India/TG-CCMB-J283/2020|EPI ISL 450328|B.6|India|2020-04-01	Asia|hCoV-19/South Korea/KCDC2695/2020|EPI ISL 522475|B.1.1|South Korea|2020-07-04	0.0005377841	Asia
Asia|hCoV-19/Saudi Arabia/KAUST-MADINAH281/2020|EPI ISL 513125|B.1.246|Saudi Arabia|2020-04-01	Asia|hCoV-19/South Korea/KCDC2695/2020|EPI ISL 522475|B.1.1|South Korea|2020-07-04	0.0003360485	Asia
Asia|hCoV-19/India/TG-CCMB-J206/2020|EPI ISL 447569|B.6|India|2020-04-01	Asia|hCoV-19/South Korea/KCDC2695/2020|EPI ISL 522475|B.1.1|South Korea|2020-07-04	0.0006051057	Asia
Asia|hCoV-19/India/TG-CCMB-J222/2020|EPI ISL 450332|B.6|India|2020-04-01	Asia|hCoV-19/South Korea/KCDC2695/2020|EPI ISL 522475|B.1.1|South Korea|2020-07-04	0.0005377841	Asia
Asia|hCoV-19/India/TG-CCMB-J232/2020|EPI ISL 447576|B.6|India|2020-04-02	Asia|hCoV-19/South Korea/KCDC2695/2020|EPI ISL 522475|B.1.1|South Korea|2020-07-04	0.0007396806	Asia
Asia|hCoV-19/Japan/PG-0513/2020|EPI ISL 480171|B.1.1|Japan|2020-04-02	Asia|hCoV-19/South Korea/KCDC2695/2020|EPI ISL 522475|B.1.1|South Korea|2020-07-04	0.0001343826	Asia
Asia|hCoV-19/Taiwan/TSGH-23/2020|EPI ISL 436108|B.1|Taiwan|2020-04-02	Asia|hCoV-19/South Korea/KCDC2695/2020|EPI ISL 522475|B.1.1|South Korea|2020-07-04	0.0002688278	Asia
Asia|hCoV-19/India/TG-CCMB-J458/2020|EPI ISL 447575|B.6|India|2020-04-02	Asia|hCoV-19/South Korea/KCDC2695/2020|EPI ISL 522475|B.1.1|South Korea|2020-07-04	0.0006387357	Asia
Asia|hCoV-19/SaudiArabia/KAUST-JEDDAH756/2020|EPI ISL 512999|B.1.1|Saudi Arabia|2020-04-03	Asia|hCoV-19/South Korea/KCDC2695/2020|EPI ISL 522475|B.1.1|South Korea|2020-07-04	0.0001007849	Asia
Asia|hCoV-19/Hong Kong/VM20008964-2/2020|EPI ISL 539851|B.1.1|Hong Kong|2020-04-03	Asia|hCoV-19/South Korea/KCDC2695/2020|EPI ISL 522475|B.1.1|South Korea|2020-07-04	0.0001343826	Asia
Asia|hCoV-19/Saudi Arabia/KAIMRC64/2020|EPI ISL 507028|B.1.246|Saudi Arabia|2020-04-03	Asia|hCoV-19/South Korea/KCDC2695/2020|EPI ISL 522475|B.1.1|South Korea|2020-07-04	0.0003024375	Asia
Asia|hCoV-19/Israel/13077558/2020|EPI ISL 447432|B.1|Israel|2020-04-03	Asia|hCoV-19/South Korea/KCDC2695/2020|EPI ISL 522475|B.1.1|South Korea|2020-07-04	0.0003024515	Asia
Asia|hCoV-19/Israel/13077823/2020|EPI ISL 447424|B.1.3|Israel|2020-04-04	Asia|hCoV-19/South Korea/KCDC2695/2020|EPI ISL 522475|B.1.1|South Korea|2020-07-04	0.0004369229	Asia
Asia|hCoV-19/India/MH-CCMB-NIV1/2020|EPI ISL 450321|B.6|India|2020-04-04	Asia|hCoV-19/South Korea/KCDC2695/2020|EPI ISL 522475|B.1.1|South Korea|2020-07-04	0.0005714242	Asia
Asia|hCoV-19/India/OR-RMRC24/2020|EPI ISL 455775|B.1.246|India|2020-04-04	Asia|hCoV-19/South Korea/KCDC2695/2020|EPI ISL 522475|B.1.1|South Korea|2020-07-04	0.0003024375	Asia
Asia|hCoV-19/Israel/13077846/2020|EPI ISL 447422|B.1.3|Israel|2020-04-04	Asia|hCoV-19/South Korea/KCDC2695/2020|EPI ISL 522475|B.1.1|South Korea|2020-07-04	0.0004369358	Asia
Asia|hCoV-19/India/GJ-GBRC1s/2020|EPI ISL 426415|B.1|India|2020-04-05	Asia|hCoV-19/South Korea/KCDC2695/2020|EPI ISL 522475|B.1.1|South Korea|2020-07-04	0.0003696937	Asia
Asia|hCoV-19/United Arab Emirates/L920643384/2020|EPI ISL 520731|A|United Arab Emirates|2020-04-05	Asia|hCoV-19/South Korea/KCDC2695/2020|EPI ISL 522475|B.1.1|South Korea|2020-07-04	0.0005714316	Asia
Asia|hCoV-19/India/WB-IK8/2020|EPI ISL 511901|A|India|2020-04-05	Asia|hCoV-19/South Korea/KCDC2695/2020|EPI ISL 522475|B.1.1|South Korea|2020-07-04	0.0005377911	Asia
Asia|hCoV-19/SaudiArabia/KAUST-MADINAH519/2020|EPI ISL 513166|B.1.246|Saudi Arabia|2020-04-05	Asia|hCoV-19/South Korea/KCDC2695/2020|EPI ISL 522475|B.1.1|South Korea|2020-07-04	0.0003024375	Asia
Asia|hCoV-19/SaudiArabia/KAUST-JEDDAH927/2020|EPI ISL 513056|B.1.1|Saudi Arabia|2020-04-06	Asia|hCoV-19/South Korea/KCDC2695/2020|EPI ISL 522475|B.1.1|South Korea|2020-07-04	0.0001679894	Asia
Asia|hCoV-19/Singapore/947/2020|EPI ISL 538481|B.1|Singapore|2020-04-06	Asia|hCoV-19/South Korea/KCDC2695/2020|EPI ISL 522475|B.1.1|South Korea|2020-07-04	0.0002688278	Asia
Asia|hCoV-19/SaudiArabia/KAUST-JEDDAH916/2020|EPI ISL 513047|B.1.5|Saudi Arabia|2020-04-06	Asia|hCoV-19/South Korea/KCDC2695/2020|EPI ISL 522475|B.1.1|South Korea|2020-07-04	0.0002688278	Asia
Asia|hCoV-19/Saudi Arabia/KAUST-Makkah227/2020|EPI ISL 437723|B.1.36.6|Saudi Arabia|2020-04-06	Asia|hCoV-19/South Korea/KCDC2695/2020|EPI ISL 522475|B.1.1|South Korea|2020-07-04	0.0003696609	Asia
Asia|hCoV-19/Japan/PG-0507/2020|EPI ISL 480166|B.1.1|Japan|2020-04-07	Asia|hCoV-19/South Korea/KCDC2695/2020|EPI ISL 522475|B.1.1|South Korea|2020-07-04	0.0002015914	Asia
Asia|hCoV-19/United Arab Emirates/L920647430/2020|EPI ISL 520733|A|United Arab Emirates|2020-04-07	Asia|hCoV-19/South Korea/KCDC2695/2020|EPI ISL 522475|B.1.1|South Korea|2020-07-04	0.0005378070	Asia
Asia|hCoV-19/Singapore/951/2020|EPI ISL 538485|B.6|Singapore|2020-04-07	Asia|hCoV-19/South Korea/KCDC2695/2020|EPI ISL 522475|B.1.1|South Korea|2020-07-04	0.0005714073	Asia
Asia|hCoV-19/Hong Kong/HKU-200723-056/2020|EPI ISL 497823|B.1.1|Hong Kong|2020-04-07	Asia|hCoV-19/South Korea/KCDC2695/2020|EPI ISL 522475|B.1.1|South Korea|2020-07-04	0.0002015880	Asia
Asia|hCoV-19/Oman/12096/2020|EPI ISL 491147|B.1.1.27|Oman|2020-04-08	Asia|hCoV-19/South Korea/KCDC2695/2020|EPI ISL 522475|B.1.1|South Korea|2020-07-04	0.0002688074	Asia
Asia|hCoV-19/Bangladesh/CHRF-0009/2020|EPI ISL 468077|B.1.1.316|Bangladesh|2020-04-08	Asia|hCoV-19/South Korea/KCDC2695/2020|EPI ISL 522475|B.1.1|South Korea|2020-07-04	0.0001343888	Asia
Asia|hCoV-19/Vietnam/VNHN 4806/2020|EPI ISL 455711|B.1.1|Vietnam|2020-04-08	Asia|hCoV-19/South Korea/KCDC2695/2020|EPI ISL 522475|B.1.1|South Korea|2020-07-04	0.0001679894	Asia
Asia|hCoV-19/Jordan/SR-0335/2020|EPI ISL 450187|B.1.246|Jordan|2020-04-08	Asia|hCoV-19/South Korea/KCDC2695/2020|EPI ISL 522475|B.1.1|South Korea|2020-07-04	0.0003360485	Asia
Asia|hCoV-19/Vietnam/VNHN 4868/2020|EPI ISL 455710|B.1.1|Vietnam|2020-04-09	Asia|hCoV-19/South Korea/KCDC2695/2020|EPI ISL 522475|B.1.1|South Korea|2020-07-04	0.0001343826	Asia
Asia|hCoV-19/SaudiArabia/KAUST-JEDDAH493/2020|EPI ISL 512936|B.1.186|Saudi Arabia|2020-04-09	Asia|hCoV-19/South Korea/KCDC2695/2020|EPI ISL 522475|B.1.1|South Korea|2020-07-04	0.0002688154	Asia
Asia|hCoV-19/Israel/CVL-n-6744/2020|EPI ISL 474958|B.1.1|Israel|2020-04-09	Asia|hCoV-19/South Korea/KCDC2695/2020|EPI ISL 522475|B.1.1|South Korea|2020-07-04	0.0004369173	Asia
Asia|hCoV-19/Japan/Donner12/2020|EPI ISL 438956|B.1.1|Japan|2020-04-09	Asia|hCoV-19/South Korea/KCDC2695/2020|EPI ISL 522475|B.1.1|South Korea|2020-07-04	0.0001343826	Asia
Asia|hCoV-19/Malaysia/IMR WC13946/2020|EPI ISL 490047|B.6|Malaysia|2020-04-10	Asia|hCoV-19/South Korea/KCDC2695/2020|EPI ISL 522475|B.1.1|South Korea|2020-07-04	0.0006386955	Asia
Asia|hCoV-19/Vietnam/VNHN 4864/2020|EPI ISL 455708|B.1.1|Vietnam|2020-04-10	Asia|hCoV-19/South Korea/KCDC2695/2020|EPI ISL 522475|B.1.1|South Korea|2020-07-04	0.0001679816	Asia
Asia|hCoV-19/Israel/n14292/2020|EPI ISL 483712|B.1.3|Israel|2020-04-10	Asia|hCoV-19/South Korea/KCDC2695/2020|EPI ISL 522475|B.1.1|South Korea|2020-07-04	0.0004032985	Asia
Asia|hCoV-19/Malaysia/IMR WC12897/2020|EPI ISL 490015|B.1.178|Malaysia|2020-04-10	Asia|hCoV-19/South Korea/KCDC2695/2020|EPI ISL 522475|B.1.1|South Korea|2020-07-04	0.0004369156	Asia
Asia|hCoV-19/Oman/205028472/2020|EPI ISL 458119|B.1.1.27|Oman|2020-04-11	Asia|hCoV-19/South Korea/KCDC2695/2020|EPI ISL 522475|B.1.1|South Korea|2020-07-04	0.0002015974	Asia
Asia|hCoV-19/India/GJ-GBRC95a/2020|EPI ISL 450782|B.1.247|India|2020-04-11	Asia|hCoV-19/South Korea/KCDC2695/2020|EPI ISL 522475|B.1.1|South Korea|2020-07-04	0.0003696951	Asia
Asia|hCoV-19/South Korea/KCDC2202/2020|EPI ISL 506995|B.1|South Korea|2020-04-11	Asia|hCoV-19/South Korea/KCDC2695/2020|EPI ISL 522475|B.1.1|South Korea|2020-07-04	0.0003360640	Asia
Asia|hCoV-19/Israel/CVL-n-7422/2020|EPI ISL 475023|B.1|Israel|2020-04-11	Asia|hCoV-19/South Korea/KCDC2695/2020|EPI ISL 522475|B.1.1|South Korea|2020-07-04	0.0002688278	Asia
Asia|hCoV-19/Oman/16904/2020|EPI ISL 525423|B.1|Oman|2020-04-12	Asia|hCoV-19/South Korea/KCDC2695/2020|EPI ISL 522475|B.1.1|South Korea|2020-07-04	0.0004369027	Asia
Asia|hCoV-19/Oman/205028718/2020|EPI ISL 457702|B.1.1|Oman|2020-04-12	Asia|hCoV-19/South Korea/KCDC2695/2020|EPI ISL 522475|B.1.1|South Korea|2020-07-04	0.0001679894	Asia
Asia|hCoV-19/India/TG-CCMB-K272/2020|EPI ISL 458070|B.6|India|2020-04-12	Asia|hCoV-19/South Korea/KCDC2695/2020|EPI ISL 522475|B.1.1|South Korea|2020-07-04	0.0006387357	Asia
Asia|hCoV-19/Malaysia/8451/2020|EPI ISL 501222|B.1.98|Malaysia|2020-04-12	Asia|hCoV-19/South Korea/KCDC2695/2020|EPI ISL 522475|B.1.1|South Korea|2020-07-04	0.0003698660	Asia
Asia|hCoV-19/India/GJ-GBRC4/2020|EPI ISL 435051|B.1|India|2020-04-13	Asia|hCoV-19/South Korea/KCDC2695/2020|EPI ISL 522475|B.1.1|South Korea|2020-07-04	0.0003696951	Asia
Asia|hCoV-19/India/WB-IK9/2020|EPI ISL 508407|B.1.5|India|2020-04-13	Asia|hCoV-19/South Korea/KCDC2695/2020|EPI ISL 522475|B.1.1|South Korea|2020-07-04	0.0002016033	Asia
Asia|hCoV-19/South Korea/KCDC2209/2020|EPI ISL 510548|B.1|South Korea|2020-04-13	Asia|hCoV-19/South Korea/KCDC2695/2020|EPI ISL 522475|B.1.1|South Korea|2020-07-04	0.0003360584	Asia
Asia|hCoV-19/Oman/205028997/2020|EPI ISL 458120|B.1.1.27|Oman|2020-04-13	Asia|hCoV-19/South Korea/KCDC2695/2020|EPI ISL 522475|B.1.1|South Korea|2020-07-04	0.0003024145	Asia
Asia|hCoV-19/India/TG-CCMB-K499/2020|EPI ISL 447865|B.6|India|2020-04-14	Asia|hCoV-19/South Korea/KCDC2695/2020|EPI ISL 522475|B.1.1|South Korea|2020-07-04	0.0005714507	Asia
Asia|hCoV-19/Kazakhstan/16183/2020|EPI ISL 454576|A.2|Kazakhstan|2020-04-14	Asia|hCoV-19/South Korea/KCDC2695/2020|EPI ISL 522475|B.1.1|South Korea|2020-07-04	0.0005714073	Asia
Asia|hCoV-19/Japan/Donner21/2020|EPI ISL 438965|B.1.1|Japan|2020-04-14	Asia|hCoV-19/South Korea/KCDC2695/2020|EPI ISL 522475|B.1.1|South Korea|2020-07-04	0.0002015914	Asia
Asia|hCoV-19/Kazakhstan/16238/2020|EPI ISL 454498|A.2|Kazakhstan|2020-04-14	Asia|hCoV-19/South Korea/KCDC2695/2020|EPI ISL 522475|B.1.1|South Korea|2020-07-04	0.0006722850	Asia
Asia|hCoV-19/Israel/130710157/2020|EPI ISL 447465|B.1.1|Israel|2020-04-15	Asia|hCoV-19/South Korea/KCDC2695/2020|EPI ISL 522475|B.1.1|South Korea|2020-07-04	0.0003025200	Asia
Asia|hCoV-19/Israel/2113155/2020|EPI ISL 447349|B.1.3|Israel|2020-04-15	Asia|hCoV-19/South Korea/KCDC2695/2020|EPI ISL 522475|B.1.1|South Korea|2020-07-04	0.0004369156	Asia
Asia|hCoV-19/Israel/2113178/2020|EPI ISL 447345|B.1|Israel|2020-04-15	Asia|hCoV-19/South Korea/KCDC2695/2020|EPI ISL 522475|B.1.1|South Korea|2020-07-04	0.0003360640	Asia
Asia|hCoV-19/United Arab Emirates/L920667894/2020|EPI ISL 520736|B.1.1|United Arab Emirates|2020-04-15	Asia|hCoV-19/South Korea/KCDC2695/2020|EPI ISL 522475|B.1.1|South Korea|2020-07-04	0.0002015880	Asia
Asia|hCoV-19/Israel/CVL-n-8414/2020|EPI ISL 474983|B.1.3|Israel|2020-04-16	Asia|hCoV-19/South Korea/KCDC2695/2020|EPI ISL 522475|B.1.1|South Korea|2020-07-04	0.0004369285	Asia
Asia|hCoV-19/SaudiArabia/KAUST-JEDDAH504/2020|EPI ISL 512941|B.1.246|Saudi Arabia|2020-04-16	Asia|hCoV-19/South Korea/KCDC2695/2020|EPI ISL 522475|B.1.1|South Korea|2020-07-04	0.0003024375	Asia
Asia|hCoV-19/Israel/CVL-n-8411/2020|EPI ISL 475008|B.1.3|Israel|2020-04-16	Asia|hCoV-19/South Korea/KCDC2695/2020|EPI ISL 522475|B.1.1|South Korea|2020-07-04	0.0003696718	Asia
Asia|hCoV-19/India/TN-CCMB-C1-12/2020|EPI ISL 447584|B.6|India|2020-04-16	Asia|hCoV-19/South Korea/KCDC2695/2020|EPI ISL 522475|B.1.1|South Korea|2020-07-04	0.0005714337	Asia
Asia|hCoV-19/United Arab Emirates/L2004034664/2020|EPI ISL 520670|A|United Arab Emirates|2020-04-17	Asia|hCoV-19/South Korea/KCDC2695/2020|EPI ISL 522475|B.1.1|South Korea|2020-07-04	0.0005714316	Asia
Asia|hCoV-19/United Arab Emirates/L920066831/2020|EPI ISL 520717|B.1.1|United Arab Emirates|2020-04-17	Asia|hCoV-19/South Korea/KCDC2695/2020|EPI ISL 522475|B.1.1|South Korea|2020-07-04	0.0003360485	Asia
Asia|hCoV-19/United Arab Emirates/L2004034634/2020|EPI ISL 520669|B.1.1|United Arab Emirates|2020-04-17	Asia|hCoV-19/South Korea/KCDC2695/2020|EPI ISL 522475|B.1.1|South Korea|2020-07-04	0.0001007849	Asia
Asia|hCoV-19/Oman/24618/2020|EPI ISL 491129|B.1.1.27|Oman|2020-04-17	Asia|hCoV-19/South Korea/KCDC2695/2020|EPI ISL 522475|B.1.1|South Korea|2020-07-04	0.0002352126	Asia
Asia|hCoV-19/Oman/24647/2020|EPI ISL 491139|B.1.1|Oman|2020-04-18	Asia|hCoV-19/South Korea/KCDC2695/2020|EPI ISL 522475|B.1.1|South Korea|2020-07-04	0.0001343826	Asia
Asia|hCoV-19/SaudiArabia/KAUST-MAKKAH772/2020|EPI ISL 513242|B.1.247|Saudi Arabia|2020-04-18	Asia|hCoV-19/South Korea/KCDC2695/2020|EPI ISL 522475|B.1.1|South Korea|2020-07-04	0.0004368897	Asia
Asia|hCoV-19/United Arab Emirates/L2004034680/2020|EPI ISL 520671|B.1.5|United Arab Emirates|2020-04-18	Asia|hCoV-19/South Korea/KCDC2695/2020|EPI ISL 522475|B.1.1|South Korea|2020-07-04	0.0002016033	Asia
Asia|hCoV-19/SaudiArabia/KAUST-MAKKAH771/2020|EPI ISL 513241|B.1.247|Saudi Arabia|2020-04-18	Asia|hCoV-19/South Korea/KCDC2695/2020|EPI ISL 522475|B.1.1|South Korea|2020-07-04	0.0004368897	Asia
Asia|hCoV-19/Israel/CVL-n-9331/2020|EPI ISL 474970|B.1.3|Israel|2020-04-19	Asia|hCoV-19/South Korea/KCDC2695/2020|EPI ISL 522475|B.1.1|South Korea|2020-07-04	0.0003696718	Asia
Asia|hCoV-19/Taiwan/CGMH-CGU-26/2020|EPI ISL 452178|B.6|Taiwan|2020-04-19	Asia|hCoV-19/South Korea/KCDC2695/2020|EPI ISL 522475|B.1.1|South Korea|2020-07-04	0.0006723049	Asia
Asia|hCoV-19/India/WB-S17/2020|EPI ISL 455647|B.1|India|2020-04-19	Asia|hCoV-19/South Korea/KCDC2695/2020|EPI ISL 522475|B.1.1|South Korea|2020-07-04	0.0002352196	Asia
Asia|hCoV-19/India/MH-BJMC-1697/2020|EPI ISL 496521|B.6|India|2020-04-19	Asia|hCoV-19/South Korea/KCDC2695/2020|EPI ISL 522475|B.1.1|South Korea|2020-07-04	0.0007060208	Asia
Asia|hCoV-19/SaudiArabia/KAUST-MADINAH446/2020|EPI ISL 513159|B.1.160|Saudi Arabia|2020-04-20	Asia|hCoV-19/South Korea/KCDC2695/2020|EPI ISL 522475|B.1.1|South Korea|2020-07-04	0.0003696780	Asia
Asia|hCoV-19/Kazakhstan/21399/2020|EPI ISL 454502|B.1.246|Kazakhstan|2020-04-20	Asia|hCoV-19/South Korea/KCDC2695/2020|EPI ISL 522475|B.1.1|South Korea|2020-07-04	0.0003024375	Asia
Asia|hCoV-19/Israel/130711082/2020|EPI ISL 447456|B.1|Israel|2020-04-20	Asia|hCoV-19/South Korea/KCDC2695/2020|EPI ISL 522475|B.1.1|South Korea|2020-07-04	0.0003024515	Asia
Asia|hCoV-19/SaudiArabia/KAUST-MADINAH444/2020|EPI ISL 513158|B.1.160|Saudi Arabia|2020-04-20	Asia|hCoV-19/South Korea/KCDC2695/2020|EPI ISL 522475|B.1.1|South Korea|2020-07-04	0.0004369229	Asia
Asia|hCoV-19/SaudiArabia/KAUST-MAKKAH290/2020|EPI ISL 513214|B.1.247|Saudi Arabia|2020-04-21	Asia|hCoV-19/South Korea/KCDC2695/2020|EPI ISL 522475|B.1.1|South Korea|2020-07-04	0.0004368897	Asia
Asia|hCoV-19/Kazakhstan/NCB-5/2020|EPI ISL 435048|A.2|Kazakhstan|2020-04-21	Asia|hCoV-19/South Korea/KCDC2695/2020|EPI ISL 522475|B.1.1|South Korea|2020-07-04	0.0006050497	Asia
Asia|hCoV-19/Israel/CVL-n-10261/2020|EPI ISL 474991|B.1|Israel|2020-04-21	Asia|hCoV-19/South Korea/KCDC2695/2020|EPI ISL 522475|B.1.1|South Korea|2020-07-04	0.0003696951	Asia
Asia|hCoV-19/SaudiArabia/KAUST-JEDDAH546/2020|EPI ISL 512956|B.1.1|Saudi Arabia|2020-04-21	Asia|hCoV-19/South Korea/KCDC2695/2020|EPI ISL 522475|B.1.1|South Korea|2020-07-04	0.0001679894	Asia
Asia|hCoV-19/Oman/C-2673/2020|EPI ISL 491162|B.1.1|Oman|2020-04-22	Asia|hCoV-19/South Korea/KCDC2695/2020|EPI ISL 522475|B.1.1|South Korea|2020-07-04	0.0001343826	Asia
Asia|hCoV-19/Oman/C-3067/2020|EPI ISL 491171|B.1.1.27|Oman|2020-04-22	Asia|hCoV-19/South Korea/KCDC2695/2020|EPI ISL 522475|B.1.1|South Korea|2020-07-04	0.0003024450	Asia
Asia|hCoV-19/SaudiArabia/KAUST-JEDDAH566/2020|EPI ISL 512963|B.1.246|Saudi Arabia|2020-04-22	Asia|hCoV-19/South Korea/KCDC2695/2020|EPI ISL 522475|B.1.1|South Korea|2020-07-04	0.0003024375	Asia
Asia|hCoV-19/India/GJ-GBRC8/2020|EPI ISL 435055|B.1.36|India|2020-04-22	Asia|hCoV-19/South Korea/KCDC2695/2020|EPI ISL 522475|B.1.1|South Korea|2020-07-04	0.0004369027	Asia
Asia|hCoV-19/SaudiArabia/KAUST-JEDDAH535/2020|EPI ISL 512949|B.1.247|Saudi Arabia|2020-04-23	Asia|hCoV-19/South Korea/KCDC2695/2020|EPI ISL 522475|B.1.1|South Korea|2020-07-04	0.0003696609	Asia
Asia|hCoV-19/SaudiArabia/KAUST-MADINAH368/2020|EPI ISL 513142|B.1.261|Saudi Arabia|2020-04-23	Asia|hCoV-19/South Korea/KCDC2695/2020|EPI ISL 522475|B.1.1|South Korea|2020-07-04	0.0003360584	Asia
Asia|hCoV-19/SaudiArabia/KAUST-JEDDAH538/2020|EPI ISL 512951|B.1.5|Saudi Arabia|2020-04-23	Asia|hCoV-19/South Korea/KCDC2695/2020|EPI ISL 522475|B.1.1|South Korea|2020-07-04	0.0002016033	Asia
Asia|hCoV-19/SaudiArabia/KAUST-JEDDAH529/2020|EPI ISL 512946|B.1.1|Saudi Arabia|2020-04-23	Asia|hCoV-19/South Korea/KCDC2695/2020|EPI ISL 522475|B.1.1|South Korea|2020-07-04	0.0001007849	Asia
Asia|hCoV-19/United Arab Emirates/H8/2020|EPI ISL 528720|B.1|United Arab Emirates|2020-04-24	Asia|hCoV-19/South Korea/KCDC2695/2020|EPI ISL 522475|B.1.1|South Korea|2020-07-04	0.0003696999	Asia
Asia|hCoV-19/Japan/NGS-CD-235/2020|EPI ISL 481259|B.1.1.296|Japan|2020-04-24	Asia|hCoV-19/South Korea/KCDC2695/2020|EPI ISL 522475|B.1.1|South Korea|2020-07-04	0.0002352126	Asia
Asia|hCoV-19/Oman/RESP-20-B-2937/2020|EPI ISL 518848|B.6|Oman|2020-04-24	Asia|hCoV-19/South Korea/KCDC2695/2020|EPI ISL 522475|B.1.1|South Korea|2020-07-04	0.0006729100	Asia
Asia|hCoV-19/SaudiArabia/KAUST-MADINAH378/2020|EPI ISL 513143|B.1.247|Saudi Arabia|2020-04-24	Asia|hCoV-19/South Korea/KCDC2695/2020|EPI ISL 522475|B.1.1|South Korea|2020-07-04	0.0004369301	Asia
Asia|hCoV-19/Israel/CVL-n-11594/2020|EPI ISL 475017|B.1.1|Israel|2020-04-25	Asia|hCoV-19/South Korea/KCDC2695/2020|EPI ISL 522475|B.1.1|South Korea|2020-07-04	0.0001007849	Asia
Asia|hCoV-19/India/WB-IK22/2020|EPI ISL 508352|B.6|India|2020-04-25	Asia|hCoV-19/South Korea/KCDC2695/2020|EPI ISL 522475|B.1.1|South Korea|2020-07-04	0.0005714242	Asia
Asia|hCoV-19/India/KA-nimh-5297/2020|EPI ISL 486398|B.6|India|2020-04-25	Asia|hCoV-19/South Korea/KCDC2695/2020|EPI ISL 522475|B.1.1|South Korea|2020-07-04	0.0008070558	Asia
Asia|hCoV-19/India/WB-IK20/2020|EPI ISL 508350|B.1.5|India|2020-04-25	Asia|hCoV-19/South Korea/KCDC2695/2020|EPI ISL 522475|B.1.1|South Korea|2020-07-04	0.0002688278	Asia
Asia|hCoV-19/Oman/C-6069/2020|EPI ISL 491146|B.1.1.27|Oman|2020-04-26	Asia|hCoV-19/South Korea/KCDC2695/2020|EPI ISL 522475|B.1.1|South Korea|2020-07-04	0.0003360541	Asia
Asia|hCoV-19/India/GJ-GBRC92/2020|EPI ISL 447554|B.1.5|India|2020-04-26	Asia|hCoV-19/South Korea/KCDC2695/2020|EPI ISL 522475|B.1.1|South Korea|2020-07-04	0.0002016033	Asia
Asia|hCoV-19/India/GJ-GBRC17b/2020|EPI ISL 437446|B.1.36|India|2020-04-26	Asia|hCoV-19/South Korea/KCDC2695/2020|EPI ISL 522475|B.1.1|South Korea|2020-07-04	0.0005041941	Asia
Asia|hCoV-19/India/GJ-GBRC17a/2020|EPI ISL 437445|B.1.36|India|2020-04-26	Asia|hCoV-19/South Korea/KCDC2695/2020|EPI ISL 522475|B.1.1|South Korea|2020-07-04	0.0005378429	Asia
Asia|hCoV-19/Oman/RESP-20-B-3563/2020|EPI ISL 518853|B.1.1.27|Oman|2020-04-27	Asia|hCoV-19/South Korea/KCDC2695/2020|EPI ISL 522475|B.1.1|South Korea|2020-07-04	0.0002688074	Asia
Asia|hCoV-19/India/MH-MW5/2020|EPI ISL 508439|B.6|India|2020-04-27	Asia|hCoV-19/South Korea/KCDC2695/2020|EPI ISL 522475|B.1.1|South Korea|2020-07-04	0.0005377841	Asia
Asia|hCoV-19/Oman/RESP-20-B-3564/2020|EPI ISL 518854|B.1.1.27|Oman|2020-04-27	Asia|hCoV-19/South Korea/KCDC2695/2020|EPI ISL 522475|B.1.1|South Korea|2020-07-04	0.0003024285	Asia
Asia|hCoV-19/India/WB-IK27/2020|EPI ISL 508357|B.1.5|India|2020-04-27	Asia|hCoV-19/South Korea/KCDC2695/2020|EPI ISL 522475|B.1.1|South Korea|2020-07-04	0.0003360740	Asia
Asia|hCoV-19/Oman/C-9263/2020|EPI ISL 491133|B.1.1.27|Oman|2020-04-28	Asia|hCoV-19/South Korea/KCDC2695/2020|EPI ISL 522475|B.1.1|South Korea|2020-07-04	0.0002015974	Asia
Asia|hCoV-19/United Arab Emirates/L46302981/2020|EPI ISL 520716|B.4|United Arab Emirates|2020-04-28	Asia|hCoV-19/South Korea/KCDC2695/2020|EPI ISL 522475|B.1.1|South Korea|2020-07-04	0.0007396436	Asia
Asia|hCoV-19/United Arab Emirates/12B/2020|EPI ISL 528686|B.1.1|United Arab Emirates|2020-04-28	Asia|hCoV-19/South Korea/KCDC2695/2020|EPI ISL 522475|B.1.1|South Korea|2020-07-04	0.0001343888	Asia
Asia|hCoV-19/United Arab Emirates/16B/2020|EPI ISL 528690|B.1.1|United Arab Emirates|2020-04-28	Asia|hCoV-19/South Korea/KCDC2695/2020|EPI ISL 522475|B.1.1|South Korea|2020-07-04	0.0003360329	Asia
Asia|hCoV-19/India/TN-CCMB-C13/2020|EPI ISL 458035|B.6|India|2020-04-29	Asia|hCoV-19/South Korea/KCDC2695/2020|EPI ISL 522475|B.1.1|South Korea|2020-07-04	0.0006387358	Asia
Asia|hCoV-19/India/GJ-GBRC30/2020|EPI ISL 444461|B.1.36|India|2020-04-29	Asia|hCoV-19/South Korea/KCDC2695/2020|EPI ISL 522475|B.1.1|South Korea|2020-07-04	0.0004032746	Asia
Asia|hCoV-19/India/TN-CCMB-C20/2020|EPI ISL 471583|B.1.246|India|2020-04-29	Asia|hCoV-19/South Korea/KCDC2695/2020|EPI ISL 522475|B.1.1|South Korea|2020-07-04	0.0003360640	Asia
Asia|hCoV-19/India/GJ-GBRC75/2020|EPI ISL 447053|B.1.247|India|2020-04-29	Asia|hCoV-19/South Korea/KCDC2695/2020|EPI ISL 522475|B.1.1|South Korea|2020-07-04	0.0004369504	Asia
Asia|hCoV-19/India/GJ-GBRC36/2020|EPI ISL 444467|B.1.246|India|2020-04-29	Asia|hCoV-19/South Korea/KCDC2695/2020|EPI ISL 522475|B.1.1|South Korea|2020-07-04	0.0004033119	Asia
Asia|hCoV-19/India/GJ-GBRC29/2020|EPI ISL 444460|B.1|India|2020-04-30	Asia|hCoV-19/South Korea/KCDC2695/2020|EPI ISL 522475|B.1.1|South Korea|2020-07-04	0.0002352156	Asia
Asia|hCoV-19/India/RJ-S25/2020|EPI ISL 455655|B.1.5|India|2020-04-30	Asia|hCoV-19/South Korea/KCDC2695/2020|EPI ISL 522475|B.1.1|South Korea|2020-07-04	0.0003024235	Asia
Asia|hCoV-19/India/WB-S29/2020|EPI ISL 455658|A|India|2020-04-30	Asia|hCoV-19/South Korea/KCDC2695/2020|EPI ISL 522475|B.1.1|South Korea|2020-07-04	0.0006723871	Asia
Asia|hCoV-19/SaudiArabia/KAUST-MADINAH655/2020|EPI ISL 513175|B.1.246|Saudi Arabia|2020-04-30	Asia|hCoV-19/South Korea/KCDC2695/2020|EPI ISL 522475|B.1.1|South Korea|2020-07-04	0.0003360640	Asia
Asia|hCoV-19/Saudi Arabia/KAUST-JEDDAH576/2020|EPI ISL 512969|B.1.1|Saudi Arabia|2020-04-30	Asia|hCoV-19/South Korea/KCDC2695/2020|EPI ISL 522475|B.1.1|South Korea|2020-07-04	0.0002015914	Asia
Asia|hCoV-19/India/WB-IK32/2020|EPI ISL 508362|B.1|India|2020-05-01	Asia|hCoV-19/South Korea/KCDC2695/2020|EPI ISL 522475|B.1.1|South Korea|2020-07-04	0.0002688154	Asia
Asia|hCoV-19/India/WB-IK35/2020|EPI ISL 508364|B.1|India|2020-05-01	Asia|hCoV-19/South Korea/KCDC2695/2020|EPI ISL 522475|B.1.1|South Korea|2020-07-04	0.0003361657	Asia
Asia|hCoV-19/Oman/C-11911/2020|EPI ISL 491170|B.1.1|Oman|2020-05-01	Asia|hCoV-19/South Korea/KCDC2695/2020|EPI ISL 522475|B.1.1|South Korea|2020-07-04	0.0002016007	Asia
Asia|hCoV-19/Japan/Donner29/2020|EPI ISL 469287|B.1.1|Japan|2020-05-01	Asia|hCoV-19/South Korea/KCDC2695/2020|EPI ISL 522475|B.1.1|South Korea|2020-07-04	0.0002687995	Asia
Asia|hCoV-19/United Arab Emirates/L920716500/2020|EPI ISL 520742|B.4|United Arab Emirates|2020-05-02	Asia|hCoV-19/South Korea/KCDC2695/2020|EPI ISL 522475|B.1.1|South Korea|2020-07-04	0.0007733283	Asia
Asia|hCoV-19/India/GJ-GBRC51/2020|EPI ISL 444482|B.1.247|India|2020-05-02	Asia|hCoV-19/South Korea/KCDC2695/2020|EPI ISL 522475|B.1.1|South Korea|2020-07-04	0.0003360485	Asia
Asia|hCoV-19/India/GJ-GBRC124/2020|EPI ISL 455021|B.1.160|India|2020-05-02	Asia|hCoV-19/South Korea/KCDC2695/2020|EPI ISL 522475|B.1.1|South Korea|2020-07-04	0.0003360485	Asia
Asia|hCoV-19/India/GJ-GBRC122/2020|EPI ISL 455019|B.1.5|India|2020-05-02	Asia|hCoV-19/South Korea/KCDC2695/2020|EPI ISL 522475|B.1.1|South Korea|2020-07-04	0.0002352087	Asia
Asia|hCoV-19/India/WB-S56/2020|EPI ISL 455675|B.1.5|India|2020-05-03	Asia|hCoV-19/South Korea/KCDC2695/2020|EPI ISL 522475|B.1.1|South Korea|2020-07-04	0.0003360740	Asia
Asia|hCoV-19/India/KA-nimh-10559/2020|EPI ISL 486400|B.4|India|2020-05-03	Asia|hCoV-19/South Korea/KCDC2695/2020|EPI ISL 522475|B.1.1|South Korea|2020-07-04	0.0007733383	Asia
Asia|hCoV-19/India/GJ-GBRC68/2020|EPI ISL 447045|B.1.36|India|2020-05-03	Asia|hCoV-19/South Korea/KCDC2695/2020|EPI ISL 522475|B.1.1|South Korea|2020-07-04	0.0004705201	Asia
Asia|hCoV-19/India/GJ-GBRC88b/2020|EPI ISL 447550|B.1|India|2020-05-03	Asia|hCoV-19/South Korea/KCDC2695/2020|EPI ISL 522475|B.1.1|South Korea|2020-07-04	0.0002688233	Asia
Asia|hCoV-19/Kazakhstan/33496/2020|EPI ISL 454585|B.1.3|Kazakhstan|2020-05-04	Asia|hCoV-19/South Korea/KCDC2695/2020|EPI ISL 522475|B.1.1|South Korea|2020-07-04	0.0004705341	Asia
Asia|hCoV-19/India/WB-IK48/2020|EPI ISL 508375|B.1|India|2020-05-04	Asia|hCoV-19/South Korea/KCDC2695/2020|EPI ISL 522475|B.1.1|South Korea|2020-07-04	0.0002688154	Asia
Asia|hCoV-19/India/WB-IK44/2020|EPI ISL 508371|B.1|India|2020-05-04	Asia|hCoV-19/South Korea/KCDC2695/2020|EPI ISL 522475|B.1.1|South Korea|2020-07-04	0.0002688154	Asia
Asia|hCoV-19/Saudi Arabia/KAUST-JEDDAH723/2020|EPI ISL 512992|B.1.246|Saudi Arabia|2020-05-04	Asia|hCoV-19/South Korea/KCDC2695/2020|EPI ISL 522475|B.1.1|South Korea|2020-07-04	0.0003024375	Asia
Asia|hCoV-19/India/GJ-GBRC81a/2020|EPI ISL 447540|B.1.247|India|2020-05-05	Asia|hCoV-19/South Korea/KCDC2695/2020|EPI ISL 522475|B.1.1|South Korea|2020-07-04	0.0003696780	Asia
Asia|hCoV-19/India/GJ-GBRC76/2020|EPI ISL 447534|B.1.247|India|2020-05-05	Asia|hCoV-19/South Korea/KCDC2695/2020|EPI ISL 522475|B.1.1|South Korea|2020-07-04	0.0004032933	Asia
Asia|hCoV-19/India/GJ-GBRC77/2020|EPI ISL 447535|B.1.247|India|2020-05-05	Asia|hCoV-19/South Korea/KCDC2695/2020|EPI ISL 522475|B.1.1|South Korea|2020-07-04	0.0004033119	Asia
Asia|hCoV-19/United Arab Emirates/13/2020|EPI ISL 528687|B.1.1|United Arab Emirates|2020-05-05	Asia|hCoV-19/South Korea/KCDC2695/2020|EPI ISL 522475|B.1.1|South Korea|2020-07-04	0.0001679894	Asia
Asia|hCoV-19/SaudiArabia/KAUST-MADINAH605/2020|EPI ISL 513170|B.1.186|Saudi Arabia|2020-05-06	Asia|hCoV-19/South Korea/KCDC2695/2020|EPI ISL 522475|B.1.1|South Korea|2020-07-04	0.0003360485	Asia
Asia|hCoV-19/India/TN-CCMB-C21/2020|EPI ISL 471584|B|India|2020-05-06	Asia|hCoV-19/South Korea/KCDC2695/2020|EPI ISL 522475|B.1.1|South Korea|2020-07-04	0.0004369156	Asia
Asia|hCoV-19/India/TN-CCMB-C19/2020|EPI ISL 458040|B.1.1|India|2020-05-06	Asia|hCoV-19/South Korea/KCDC2695/2020|EPI ISL 522475|B.1.1|South Korea|2020-07-04	0.0002352126	Asia
Asia|hCoV-19/India/HR-TF38/2020|EPI ISL 508504|B.1.1.216|India|2020-05-06	Asia|hCoV-19/South Korea/KCDC2695/2020|EPI ISL 522475|B.1.1|South Korea|2020-07-04	0.0002015914	Asia
Asia|hCoV-19/Oman/C-15758/2020|EPI ISL 491141|B.1.1.27|Oman|2020-05-07	Asia|hCoV-19/South Korea/KCDC2695/2020|EPI ISL 522475|B.1.1|South Korea|2020-07-04	0.0002688074	Asia
Asia|hCoV-19/Japan/Donner34/2020|EPI ISL 469292|B.1.1|Japan|2020-05-07	Asia|hCoV-19/South Korea/KCDC2695/2020|EPI ISL 522475|B.1.1|South Korea|2020-07-04	0.0002688119	Asia
Asia|hCoV-19/Bangladesh/BCSIR-NILMRC-053/2020|EPI ISL 465163|B.1.1.316|Bangladesh|2020-05-07	Asia|hCoV-19/South Korea/KCDC2695/2020|EPI ISL 522475|B.1.1|South Korea|2020-07-04	0.0002016007	Asia
Asia|hCoV-19/Japan/Donner33/2020|EPI ISL 469291|B.1.1|Japan|2020-05-07	Asia|hCoV-19/South Korea/KCDC2695/2020|EPI ISL 522475|B.1.1|South Korea|2020-07-04	0.0002015914	Asia
Asia|hCoV-19/Oman/205034466/2020|EPI ISL 457705|B.1.1.27|Oman|2020-05-08	Asia|hCoV-19/South Korea/KCDC2695/2020|EPI ISL 522475|B.1.1|South Korea|2020-07-04	0.0002015940	Asia
Asia|hCoV-19/India/MH-NCCS-NR570/2020|EPI ISL 496587|B.1|India|2020-05-08	Asia|hCoV-19/South Korea/KCDC2695/2020|EPI ISL 522475|B.1.1|South Korea|2020-07-04	0.0002688154	Asia
Asia|hCoV-19/Bangladesh/BARJ-CVASU-CTG-506/2020|EPI ISL 450342|A|Bangladesh|2020-05-08	Asia|hCoV-19/South Korea/KCDC2695/2020|EPI ISL 522475|B.1.1|South Korea|2020-07-04	0.0007059973	Asia
Asia|hCoV-19/SaudiArabia/KAUST-MADINAH688/2020|EPI ISL 513178|A|Saudi Arabia|2020-05-08	Asia|hCoV-19/South Korea/KCDC2695/2020|EPI ISL 522475|B.1.1|South Korea|2020-07-04	0.0004705776	Asia
Asia|hCoV-19/Kazakhstan/38716/2020|EPI ISL 454575|B.1.3|Kazakhstan|2020-05-09	Asia|hCoV-19/South Korea/KCDC2695/2020|EPI ISL 522475|B.1.1|South Korea|2020-07-04	0.0005041539	Asia
Asia|hCoV-19/Oman/C-16516/2020|EPI ISL 491153|B.1.1|Oman|2020-05-09	Asia|hCoV-19/South Korea/KCDC2695/2020|EPI ISL 522475|B.1.1|South Korea|2020-07-04	0.0002688244	Asia
Asia|hCoV-19/India/KA-nimh-13855/2020|EPI ISL 515954|A|India|2020-05-09	Asia|hCoV-19/South Korea/KCDC2695/2020|EPI ISL 522475|B.1.1|South Korea|2020-07-04	0.0006050856	Asia
Asia|hCoV-19/Bangladesh/BCSIR-NILMRC-088/2020|EPI ISL 466686|B.1|Bangladesh|2020-05-09	Asia|hCoV-19/South Korea/KCDC2695/2020|EPI ISL 522475|B.1.1|South Korea|2020-07-04	0.0002352165	Asia
Asia|hCoV-19/Oman/205035037/2020|EPI ISL 491968|B.1.1.27|Oman|2020-05-10	Asia|hCoV-19/South Korea/KCDC2695/2020|EPI ISL 522475|B.1.1|South Korea|2020-07-04	0.0002352087	Asia
Asia|hCoV-19/Bangladesh/BARJ-CVASU-CTG-518/2020|EPI ISL 450345|A|Bangladesh|2020-05-10	Asia|hCoV-19/South Korea/KCDC2695/2020|EPI ISL 522475|B.1.1|South Korea|2020-07-04	0.0006387145	Asia
Asia|hCoV-19/Malaysia/IMR WC55122/2020|EPI ISL 490089|B.1.1.1|Malaysia|2020-05-10	Asia|hCoV-19/South Korea/KCDC2695/2020|EPI ISL 522475|B.1.1|South Korea|2020-07-04	0.0004034153	Asia
Asia|hCoV-19/India/GJ-GBRC108/2020|EPI ISL 451153|B.1.36|India|2020-05-10	Asia|hCoV-19/South Korea/KCDC2695/2020|EPI ISL 522475|B.1.1|South Korea|2020-07-04	0.0004705498	Asia
Asia|hCoV-19/Indonesia/EJ-ITD-8402NT/2020|EPI ISL 529138|B.1.246|Indonesia|2020-05-11	Asia|hCoV-19/South Korea/KCDC2695/2020|EPI ISL 522475|B.1.1|South Korea|2020-07-04	0.0003024375	Asia
Asia|hCoV-19/India/TG-CCMB-L988/2020|EPI ISL 458064|B.1|India|2020-05-11	Asia|hCoV-19/South Korea/KCDC2695/2020|EPI ISL 522475|B.1.1|South Korea|2020-07-04	0.0003360783	Asia
Asia|hCoV-19/India/TG-CCMB-L1021/2020|EPI ISL 458046|B.1.1.8|India|2020-05-11	Asia|hCoV-19/South Korea/KCDC2695/2020|EPI ISL 522475|B.1.1|South Korea|2020-07-04	0.0003696841	Asia
Asia|hCoV-19/India/TG-CCMB-L1026/2020|EPI ISL 458050|B.1.1.8|India|2020-05-11	Asia|hCoV-19/South Korea/KCDC2695/2020|EPI ISL 522475|B.1.1|South Korea|2020-07-04	0.0004033187	Asia
Asia|hCoV-19/SaudiArabia/KAUST-MADINAH958/2020|EPI ISL 513208|B.1.36|Saudi Arabia|2020-05-12	Asia|hCoV-19/South Korea/KCDC2695/2020|EPI ISL 522475|B.1.1|South Korea|2020-07-04	0.0005041474	Asia
Asia|hCoV-19/United Arab Emirates/38/2020|EPI ISL 528698|B.1.1|United Arab Emirates|2020-05-12	Asia|hCoV-19/South Korea/KCDC2695/2020|EPI ISL 522475|B.1.1|South Korea|2020-07-04	0.0002352087	Asia
Asia|hCoV-19/India/HR-TF41/2020|EPI ISL 508506|B.1.36|India|2020-05-12	Asia|hCoV-19/South Korea/KCDC2695/2020|EPI ISL 522475|B.1.1|South Korea|2020-07-04	0.0005041474	Asia
Asia|hCoV-19/India/KA-IB35/2020|EPI ISL 508314|B.6|India|2020-05-12	Asia|hCoV-19/South Korea/KCDC2695/2020|EPI ISL 522475|B.1.1|South Korea|2020-07-04	0.0005717485	Asia
Asia|hCoV-19/United Arab Emirates/L3290161092/2020|EPI ISL 520681|B.1.5|United Arab Emirates|2020-05-13	Asia|hCoV-19/South Korea/KCDC2695/2020|EPI ISL 522475|B.1.1|South Korea|2020-07-04	0.0003697060	Asia
Asia|hCoV-19/Bangladesh/BARJ-CVASU-CTG-502/2020|EPI ISL 450340|A|Bangladesh|2020-05-13	Asia|hCoV-19/South Korea/KCDC2695/2020|EPI ISL 522475|B.1.1|South Korea|2020-07-04	0.0006387145	Asia
Asia|hCoV-19/India/TG-CCMB-OM1/2020|EPI ISL 495274|B.1.1.8|India|2020-05-13	Asia|hCoV-19/South Korea/KCDC2695/2020|EPI ISL 522475|B.1.1|South Korea|2020-07-04	0.0002351908	Asia
Asia|hCoV-19/United Arab Emirates/L3290162047/2020|EPI ISL 520682|B.1.1|United Arab Emirates|2020-05-13	Asia|hCoV-19/South Korea/KCDC2695/2020|EPI ISL 522475|B.1.1|South Korea|2020-07-04	0.0002351948	Asia
Asia|hCoV-19/Japan/Donner37/2020|EPI ISL 469295|B.1.1|Japan|2020-05-14	Asia|hCoV-19/South Korea/KCDC2695/2020|EPI ISL 522475|B.1.1|South Korea|2020-07-04	0.0002015914	Asia
Asia|hCoV-19/United Arab Emirates/L2005036025/2020|EPI ISL 520674|B.1|United Arab Emirates|2020-05-14	Asia|hCoV-19/South Korea/KCDC2695/2020|EPI ISL 522475|B.1.1|South Korea|2020-07-04	0.0003024503	Asia
Asia|hCoV-19/India/KA-nimh-19188/2020|EPI ISL 515967|B.4|India|2020-05-14	Asia|hCoV-19/South Korea/KCDC2695/2020|EPI ISL 522475|B.1.1|South Korea|2020-07-04	0.0008406583	Asia
Asia|hCoV-19/India/WB-IK70/2020|EPI ISL 511904|B.1.5|India|2020-05-14	Asia|hCoV-19/South Korea/KCDC2695/2020|EPI ISL 522475|B.1.1|South Korea|2020-07-04	0.0003024235	Asia
Asia|hCoV-19/Oman/205036082/2020|EPI ISL 491973|B.1.1.27|Oman|2020-05-15	Asia|hCoV-19/South Korea/KCDC2695/2020|EPI ISL 522475|B.1.1|South Korea|2020-07-04	0.0002688234	Asia
Asia|hCoV-19/India/TG-CCMB-OM9/2020|EPI ISL 495297|B.1.1.8|India|2020-05-15	Asia|hCoV-19/South Korea/KCDC2695/2020|EPI ISL 522475|B.1.1|South Korea|2020-07-04	0.0003024005	Asia
Asia|hCoV-19/Pakistan/KPK-KUST-SJTU/2020|EPI ISL 513925|B.1|Pakistan|2020-05-15	Asia|hCoV-19/South Korea/KCDC2695/2020|EPI ISL 522475|B.1.1|South Korea|2020-07-04	0.0005714771	Asia
Asia|hCoV-19/Hong Kong/HKU-200723-106/2020|EPI ISL 498271|B.1|Hong Kong|2020-05-15	Asia|hCoV-19/South Korea/KCDC2695/2020|EPI ISL 522475|B.1.1|South Korea|2020-07-04	0.0003360640	Asia
Asia|hCoV-19/India/KA-nimh-19696/2020|EPI ISL 515971|B.1.1|India|2020-05-16	Asia|hCoV-19/South Korea/KCDC2695/2020|EPI ISL 522475|B.1.1|South Korea|2020-07-04	0.0003024336	Asia
Asia|hCoV-19/Oman/205036179/2020|EPI ISL 491976|B.1.1.27|Oman|2020-05-16	Asia|hCoV-19/South Korea/KCDC2695/2020|EPI ISL 522475|B.1.1|South Korea|2020-07-04	0.0003360429	Asia
Asia|hCoV-19/India/GJ-GBRC146b/2020|EPI ISL 458107|B.1|India|2020-05-16	Asia|hCoV-19/South Korea/KCDC2695/2020|EPI ISL 522475|B.1.1|South Korea|2020-07-04	0.0003024464	Asia
Asia|hCoV-19/India/MH-NCCS-NR1553/2020|EPI ISL 496562|B.1|India|2020-05-17	Asia|hCoV-19/South Korea/KCDC2695/2020|EPI ISL 522475|B.1.1|South Korea|2020-07-04	0.0003024235	Asia
Asia|hCoV-19/Oman/205036713/2020|EPI ISL 491983|B.1.1.27|Oman|2020-05-17	Asia|hCoV-19/South Korea/KCDC2695/2020|EPI ISL 522475|B.1.1|South Korea|2020-07-04	0.0002688154	Asia
Asia|hCoV-19/Oman/205036702/2020|EPI ISL 491982|B.1.1.27|Oman|2020-05-17	Asia|hCoV-19/South Korea/KCDC2695/2020|EPI ISL 522475|B.1.1|South Korea|2020-07-04	0.0002351978	Asia
Asia|hCoV-19/India/WB-IK83/2020|EPI ISL 508403|B.1|India|2020-05-17	Asia|hCoV-19/South Korea/KCDC2695/2020|EPI ISL 522475|B.1.1|South Korea|2020-07-04	0.0003360640	Asia
Asia|hCoV-19/United Arab Emirates/L3290224549/2020|EPI ISL 520690|A|United Arab Emirates|2020-05-18	Asia|hCoV-19/South Korea/KCDC2695/2020|EPI ISL 522475|B.1.1|South Korea|2020-07-04	0.0006723758	Asia
Asia|hCoV-19/India/GJ-GBRC150a/2020|EPI ISL 458112|B.1.36|India|2020-05-18	Asia|hCoV-19/South Korea/KCDC2695/2020|EPI ISL 522475|B.1.1|South Korea|2020-07-04	0.0005041707	Asia
Asia|hCoV-19/India/GJ-GBRC150b/2020|EPI ISL 458113|B.1.36|India|2020-05-18	Asia|hCoV-19/South Korea/KCDC2695/2020|EPI ISL 522475|B.1.1|South Korea|2020-07-04	0.0005714167	Asia
Asia|hCoV-19/United Arab Emirates/L3290223961/2020|EPI ISL 520689|A|United Arab Emirates|2020-05-18	Asia|hCoV-19/South Korea/KCDC2695/2020|EPI ISL 522475|B.1.1|South Korea|2020-07-04	0.0006050855	Asia
Asia|hCoV-19/India/OR-ILSCV25367/2020|EPI ISL 481110|B.1.1|India|2020-05-19	Asia|hCoV-19/South Korea/KCDC2695/2020|EPI ISL 522475|B.1.1|South Korea|2020-07-04	0.0003024145	Asia
Asia|hCoV-19/India/KA-IB22/2020|EPI ISL 508300|B.1.1|India|2020-05-19	Asia|hCoV-19/South Korea/KCDC2695/2020|EPI ISL 522475|B.1.1|South Korea|2020-07-04	0.0001679866	Asia
Asia|hCoV-19/United Arab Emirates/L3290235819/2020|EPI ISL 520691|B.1.1|United Arab Emirates|2020-05-19	Asia|hCoV-19/South Korea/KCDC2695/2020|EPI ISL 522475|B.1.1|South Korea|2020-07-04	0.0001343826	Asia
Asia|hCoV-19/India/OR-ILSCV25378/2020|EPI ISL 481111|A|India|2020-05-19	Asia|hCoV-19/South Korea/KCDC2695/2020|EPI ISL 522475|B.1.1|South Korea|2020-07-04	0.0005714676	Asia
Asia|hCoV-19/United Arab Emirates/L3290250769/2020|EPI ISL 520697|B.1.1|United Arab Emirates|2020-05-20	Asia|hCoV-19/South Korea/KCDC2695/2020|EPI ISL 522475|B.1.1|South Korea|2020-07-04	0.0001679866	Asia
Asia|hCoV-19/India/WB-IK90/2020|EPI ISL 508408|B.1|India|2020-05-20	Asia|hCoV-19/South Korea/KCDC2695/2020|EPI ISL 522475|B.1.1|South Korea|2020-07-04	0.0004032865	Asia
Asia|hCoV-19/United Arab Emirates/L3290264100/2020|EPI ISL 520704|B.1.1|United Arab Emirates|2020-05-20	Asia|hCoV-19/South Korea/KCDC2695/2020|EPI ISL 522475|B.1.1|South Korea|2020-07-04	0.0001679816	Asia
Asia|hCoV-19/India/WB-IK92/2020|EPI ISL 508410|B.1|India|2020-05-20	Asia|hCoV-19/South Korea/KCDC2695/2020|EPI ISL 522475|B.1.1|South Korea|2020-07-04	0.0003024375	Asia
Asia|hCoV-19/Oman/RESP-20-B-15133/2020|EPI ISL 518825|B.1.1.27|Oman|2020-05-21	Asia|hCoV-19/South Korea/KCDC2695/2020|EPI ISL 522475|B.1.1|South Korea|2020-07-04	0.0003024005	Asia
Asia|hCoV-19/India/TG-CCMB-L1208/2020|EPI ISL 471588|B.1|India|2020-05-21	Asia|hCoV-19/South Korea/KCDC2695/2020|EPI ISL 522475|B.1.1|South Korea|2020-07-04	0.0006050598	Asia
Asia|hCoV-19/India/MH-NCCS-NR2245/2020|EPI ISL 496572|B.1.247|India|2020-05-21	Asia|hCoV-19/South Korea/KCDC2695/2020|EPI ISL 522475|B.1.1|South Korea|2020-07-04	0.0004368897	Asia
Asia|hCoV-19/Oman/RESP-20-B-15173/2020|EPI ISL 518826|B.1.1.27|Oman|2020-05-21	Asia|hCoV-19/South Korea/KCDC2695/2020|EPI ISL 522475|B.1.1|South Korea|2020-07-04	0.0002015940	Asia
Asia|hCoV-19/South Korea/KCDC2299/2020|EPI ISL 510635|B.1.370|South Korea|2020-05-22	Asia|hCoV-19/South Korea/KCDC2695/2020|EPI ISL 522475|B.1.1|South Korea|2020-07-04	0.0004369229	Asia
Asia|hCoV-19/Oman/205038337/2020|EPI ISL 491996|B.1.1.27|Oman|2020-05-22	Asia|hCoV-19/South Korea/KCDC2695/2020|EPI ISL 522475|B.1.1|South Korea|2020-07-04	0.0002352017	Asia
Asia|hCoV-19/Oman/RESP-20-B-15879/2020|EPI ISL 518835|B.1.1.27|Oman|2020-05-22	Asia|hCoV-19/South Korea/KCDC2695/2020|EPI ISL 522475|B.1.1|South Korea|2020-07-04	0.0002351978	Asia
Asia|hCoV-19/Oman/205038157/2020|EPI ISL 491993|B.1.1.27|Oman|2020-05-22	Asia|hCoV-19/South Korea/KCDC2695/2020|EPI ISL 522475|B.1.1|South Korea|2020-07-04	0.0004705141	Asia
Asia|hCoV-19/Bangladesh/BCSIR-NILMRC-009/2020|EPI ISL 462095|B.1.1.316|Bangladesh|2020-05-23	Asia|hCoV-19/South Korea/KCDC2695/2020|EPI ISL 522475|B.1.1|South Korea|2020-07-04	0.0002352017	Asia
Asia|hCoV-19/India/MH-AFMC-5458/2020|EPI ISL 496529|B.6|India|2020-05-23	Asia|hCoV-19/South Korea/KCDC2695/2020|EPI ISL 522475|B.1.1|South Korea|2020-07-04	0.0007395997	Asia
Asia|hCoV-19/Bangladesh/BCSIR-NILMRC-002/2020|EPI ISL 462091|B.1.1|Bangladesh|2020-05-23	Asia|hCoV-19/South Korea/KCDC2695/2020|EPI ISL 522475|B.1.1|South Korea|2020-07-04	0.0002688074	Asia
Asia|hCoV-19/Bangladesh/BCSIR-NILMRC-003/2020|EPI ISL 462092|B.1.1.316|Bangladesh|2020-05-23	Asia|hCoV-19/South Korea/KCDC2695/2020|EPI ISL 522475|B.1.1|South Korea|2020-07-04	0.0001679972	Asia
Asia|hCoV-19/SaudiArabia/KAUST-JEDDAH888/2020|EPI ISL 513037|B.1|Saudi Arabia|2020-05-24	Asia|hCoV-19/South Korea/KCDC2695/2020|EPI ISL 522475|B.1.1|South Korea|2020-07-04	0.0001679944	Asia
Asia|hCoV-19/India/TG-CCMB-GC2/2020|EPI ISL 528812|B.1.1|India|2020-05-24	Asia|hCoV-19/South Korea/KCDC2695/2020|EPI ISL 522475|B.1.1|South Korea|2020-07-04	0.0001343888	Asia
Asia|hCoV-19/SaudiArabia/KAUST-JEDDAH831/2020|EPI ISL 513005|B.1.246|Saudi Arabia|2020-05-24	Asia|hCoV-19/South Korea/KCDC2695/2020|EPI ISL 522475|B.1.1|South Korea|2020-07-04	0.0003696609	Asia
Asia|hCoV-19/India/GJ-GBRC139a/2020|EPI ISL 458097|B.1.247|India|2020-05-24	Asia|hCoV-19/South Korea/KCDC2695/2020|EPI ISL 522475|B.1.1|South Korea|2020-07-04	0.0004368897	Asia
Asia|hCoV-19/India/TG-CCMB-L1452/2020|EPI ISL 471591|B.1.247|India|2020-05-25	Asia|hCoV-19/South Korea/KCDC2695/2020|EPI ISL 522475|B.1.1|South Korea|2020-07-04	0.0004705419	Asia
Asia|hCoV-19/India/TG-CCMB-L1460/2020|EPI ISL 471597|B.1.160|India|2020-05-25	Asia|hCoV-19/South Korea/KCDC2695/2020|EPI ISL 522475|B.1.1|South Korea|2020-07-04	0.0003696951	Asia
Asia|hCoV-19/United Arab Emirates/L3290314014/2020|EPI ISL 520706|A|United Arab Emirates|2020-05-25	Asia|hCoV-19/South Korea/KCDC2695/2020|EPI ISL 522475|B.1.1|South Korea|2020-07-04	0.0006050576	Asia
Asia|hCoV-19/India/TG-CCMB-L1453/2020|EPI ISL 471592|B.1.247|India|2020-05-25	Asia|hCoV-19/South Korea/KCDC2695/2020|EPI ISL 522475|B.1.1|South Korea|2020-07-04	0.0004705280	Asia
Asia|hCoV-19/Bangladesh/BCSIR-NILMRC-066/2020|EPI ISL 464164|B.1.1.316|Bangladesh|2020-05-26	Asia|hCoV-19/South Korea/KCDC2695/2020|EPI ISL 522475|B.1.1|South Korea|2020-07-04	0.0003024476	Asia
Asia|hCoV-19/SaudiArabia/KAUST-MADINAH862/2020|EPI ISL 513197|B.1.160|Saudi Arabia|2020-05-26	Asia|hCoV-19/South Korea/KCDC2695/2020|EPI ISL 522475|B.1.1|South Korea|2020-07-04	0.0004033052	Asia
Asia|hCoV-19/SaudiArabia/KAUST-MADINAH896/2020|EPI ISL 513199|B.1|Saudi Arabia|2020-05-26	Asia|hCoV-19/South Korea/KCDC2695/2020|EPI ISL 522475|B.1.1|South Korea|2020-07-04	0.0004705280	Asia
Asia|hCoV-19/India/WB-S83/2020|EPI ISL 511899|B.1|India|2020-05-26	Asia|hCoV-19/South Korea/KCDC2695/2020|EPI ISL 522475|B.1.1|South Korea|2020-07-04	0.0004369561	Asia
Asia|hCoV-19/India/GJ-GBRC164/2020|EPI ISL 461499|B.1.36|India|2020-05-27	Asia|hCoV-19/South Korea/KCDC2695/2020|EPI ISL 522475|B.1.1|South Korea|2020-07-04	0.0005377681	Asia
Asia|hCoV-19/India/GJ-GBRC161b/2020|EPI ISL 461494|B.1|India|2020-05-27	Asia|hCoV-19/South Korea/KCDC2695/2020|EPI ISL 522475|B.1.1|South Korea|2020-07-04	0.0003024515	Asia
Asia|hCoV-19/United Arab Emirates/L3290324509/2020|EPI ISL 520707|B.4|United Arab Emirates|2020-05-27	Asia|hCoV-19/South Korea/KCDC2695/2020|EPI ISL 522475|B.1.1|South Korea|2020-07-04	0.0007396902	Asia
Asia|hCoV-19/India/GJ-GBRC163b/2020|EPI ISL 461498|B.1|India|2020-05-27	Asia|hCoV-19/South Korea/KCDC2695/2020|EPI ISL 522475|B.1.1|South Korea|2020-07-04	0.0003696998	Asia
Asia|hCoV-19/Oman/205039569/2020|EPI ISL 492006|B.1.1.27|Oman|2020-05-28	Asia|hCoV-19/South Korea/KCDC2695/2020|EPI ISL 522475|B.1.1|South Korea|2020-07-04	0.0002015880	Asia
Asia|hCoV-19/India/HR-IMT-AE21/2020|EPI ISL 560318|B.1|India|2020-05-28	Asia|hCoV-19/South Korea/KCDC2695/2020|EPI ISL 522475|B.1.1|South Korea|2020-07-04	0.0003696951	Asia
Asia|hCoV-19/Oman/205039531/2020|EPI ISL 492005|B.1.1.27|Oman|2020-05-28	Asia|hCoV-19/South Korea/KCDC2695/2020|EPI ISL 522475|B.1.1|South Korea|2020-07-04	0.0002688154	Asia
Asia|hCoV-19/India/WB-S67/2020|EPI ISL 508457|B.1|India|2020-05-28	Asia|hCoV-19/South Korea/KCDC2695/2020|EPI ISL 522475|B.1.1|South Korea|2020-07-04	0.0003360839	Asia
Asia|hCoV-19/India/TG-CCMB-L1684/2020|EPI ISL 471622|B.1.1.8|India|2020-05-29	Asia|hCoV-19/South Korea/KCDC2695/2020|EPI ISL 522475|B.1.1|South Korea|2020-07-04	0.0002688030	Asia
Asia|hCoV-19/India/MH-MW33/2020|EPI ISL 508436|B.1.1|India|2020-05-29	Asia|hCoV-19/South Korea/KCDC2695/2020|EPI ISL 522475|B.1.1|South Korea|2020-07-04	0.0002688119	Asia
Asia|hCoV-19/India/UT-AR30/2020|EPI ISL 508178|B.1.1|India|2020-05-29	Asia|hCoV-19/South Korea/KCDC2695/2020|EPI ISL 522475|B.1.1|South Korea|2020-07-04	0.0002015914	Asia
Asia|hCoV-19/India/OR-ILSCV32007/2020|EPI ISL 481154|B.1.247|India|2020-05-29	Asia|hCoV-19/South Korea/KCDC2695/2020|EPI ISL 522475|B.1.1|South Korea|2020-07-04	0.0004369504	Asia
Asia|hCoV-19/United Arab Emirates/L3290361549/2020|EPI ISL 520708|B.1.1.296|United Arab Emirates|2020-05-30	Asia|hCoV-19/South Korea/KCDC2695/2020|EPI ISL 522475|B.1.1|South Korea|2020-07-04	0.0003696670	Asia
Asia|hCoV-19/United Arab Emirates/L3290363526/2020|EPI ISL 520710|A|United Arab Emirates|2020-05-30	Asia|hCoV-19/South Korea/KCDC2695/2020|EPI ISL 522475|B.1.1|South Korea|2020-07-04	0.0006723758	Asia
Asia|hCoV-19/United Arab Emirates/L2005036714/2020|EPI ISL 520676|B.1.1|United Arab Emirates|2020-05-30	Asia|hCoV-19/South Korea/KCDC2695/2020|EPI ISL 522475|B.1.1|South Korea|2020-07-04	0.0001343826	Asia
Asia|hCoV-19/Oman/205039804/2020|EPI ISL 492009|B.1.1.27|Oman|2020-05-30	Asia|hCoV-19/South Korea/KCDC2695/2020|EPI ISL 522475|B.1.1|South Korea|2020-07-04	0.0002353678	Asia
Asia|hCoV-19/Oman/205040106/2020|EPI ISL 492011|B.1.1.27|Oman|2020-05-31	Asia|hCoV-19/South Korea/KCDC2695/2020|EPI ISL 522475|B.1.1|South Korea|2020-07-04	0.0003024375	Asia
Asia|hCoV-19/Oman/205040194/2020|EPI ISL 492012|B.1.1.27|Oman|2020-05-31	Asia|hCoV-19/South Korea/KCDC2695/2020|EPI ISL 522475|B.1.1|South Korea|2020-07-04	0.0002351908	Asia
Asia|hCoV-19/Bangladesh/BCSIR-NILMRC-319/2020|EPI ISL 498932|B.1.1.316|Bangladesh|2020-05-31	Asia|hCoV-19/South Korea/KCDC2695/2020|EPI ISL 522475|B.1.1|South Korea|2020-07-04	0.0002688368	Asia
Asia|hCoV-19/Bangladesh/BCSIR-NILMRC-320/2020|EPI ISL 504181|B.1.1|Bangladesh|2020-05-31	Asia|hCoV-19/South Korea/KCDC2695/2020|EPI ISL 522475|B.1.1|South Korea|2020-07-04	0.0004369375	Asia
Asia|hCoV-19/Bangladesh/BCSIR-NILMRC-052/2020|EPI ISL 466627|B.1.1|Bangladesh|2020-06-01	Asia|hCoV-19/South Korea/KCDC2695/2020|EPI ISL 522475|B.1.1|South Korea|2020-07-04	0.0002351948	Asia
Asia|hCoV-19/India/UT-AR4/2020|EPI ISL 508184|B.1.1|India|2020-06-01	Asia|hCoV-19/South Korea/KCDC2695/2020|EPI ISL 522475|B.1.1|South Korea|2020-07-04	0.0002352017	Asia
Asia|hCoV-19/Bangladesh/BCSIR-NILMRC-080/2020|EPI ISL 464162|B.1.1|Bangladesh|2020-06-01	Asia|hCoV-19/South Korea/KCDC2695/2020|EPI ISL 522475|B.1.1|South Korea|2020-07-04	0.0001343865	Asia
Asia|hCoV-19/Bangladesh/BCSIR-NILMRC-073/2020|EPI ISL 466689|B.1.1|Bangladesh|2020-06-01	Asia|hCoV-19/South Korea/KCDC2695/2020|EPI ISL 522475|B.1.1|South Korea|2020-07-04	0.0002016067	Asia
Asia|hCoV-19/India/TG-CCMB-L1746/2020|EPI ISL 471631|B.1.1.8|India|2020-06-01	Asia|hCoV-19/South Korea/KCDC2695/2020|EPI ISL 522475|B.1.1|South Korea|2020-07-04	0.0003024145	Asia
Asia|hCoV-19/India/UT-AR33/2020|EPI ISL 508181|A|India|2020-06-02	Asia|hCoV-19/South Korea/KCDC2695/2020|EPI ISL 522475|B.1.1|South Korea|2020-07-04	0.0008406550	Asia
Asia|hCoV-19/United Arab Emirates/313/2020|EPI ISL 528696|B.1.1.296|United Arab Emirates|2020-06-02	Asia|hCoV-19/South Korea/KCDC2695/2020|EPI ISL 522475|B.1.1|South Korea|2020-07-04	0.0003360541	Asia
Asia|hCoV-19/India/TG-CCMB-L1811/2020|EPI ISL 471637|B.1.1.8|India|2020-06-02	Asia|hCoV-19/South Korea/KCDC2695/2020|EPI ISL 522475|B.1.1|South Korea|2020-07-04	0.0003024145	Asia
Asia|hCoV-19/India/TG-CCMB-L1822-ONT/2020|EPI ISL 495164|B.1.1.8|India|2020-06-02	Asia|hCoV-19/South Korea/KCDC2695/2020|EPI ISL 522475|B.1.1|South Korea|2020-07-04	0.0005041623	Asia
Asia|hCoV-19/United Arab Emirates/310/2020|EPI ISL 528695|B.1.1|United Arab Emirates|2020-06-02	Asia|hCoV-19/South Korea/KCDC2695/2020|EPI ISL 522475|B.1.1|South Korea|2020-07-04	0.0002352056	Asia
Asia|hCoV-19/Bangladesh/BCSIR-NILMRC-327/2020|EPI ISL 498793|B.1.1|Bangladesh|2020-06-03	Asia|hCoV-19/South Korea/KCDC2695/2020|EPI ISL 522475|B.1.1|South Korea|2020-07-04	0.0002351839	Asia
Asia|hCoV-19/India/GJ-GBRC183b/2020|EPI ISL 467054|B.1|India|2020-06-03	Asia|hCoV-19/South Korea/KCDC2695/2020|EPI ISL 522475|B.1.1|South Korea|2020-07-04	0.0003696547	Asia
Asia|hCoV-19/Bangladesh/BCSIR-NILMRC-330/2020|EPI ISL 504182|B.1.1|Bangladesh|2020-06-03	Asia|hCoV-19/South Korea/KCDC2695/2020|EPI ISL 522475|B.1.1|South Korea|2020-07-04	0.0004369577	Asia
Asia|hCoV-19/United Arab Emirates/L2006030255/2020|EPI ISL 520678|B.4|United Arab Emirates|2020-06-03	Asia|hCoV-19/South Korea/KCDC2695/2020|EPI ISL 522475|B.1.1|South Korea|2020-07-04	0.0006723871	Asia
Asia|hCoV-19/India/GJ-GBRC181b/2020|EPI ISL 467050|B.1.36|India|2020-06-03	Asia|hCoV-19/South Korea/KCDC2695/2020|EPI ISL 522475|B.1.1|South Korea|2020-07-04	0.0005378000	Asia
Asia|hCoV-19/India/KA-IB41/2020|EPI ISL 508320|B.1.1|India|2020-06-04	Asia|hCoV-19/South Korea/KCDC2695/2020|EPI ISL 522475|B.1.1|South Korea|2020-07-04	0.0002015974	Asia
Asia|hCoV-19/Oman/205041374/2020|EPI ISL 492016|B.1.1.27|Oman|2020-06-04	Asia|hCoV-19/South Korea/KCDC2695/2020|EPI ISL 522475|B.1.1|South Korea|2020-07-04	0.0004032814	Asia
Asia|hCoV-19/India/TG-CCMB-M22/2020|EPI ISL 495194|B.1.1.8|India|2020-06-04	Asia|hCoV-19/South Korea/KCDC2695/2020|EPI ISL 522475|B.1.1|South Korea|2020-07-04	0.0003024145	Asia
Asia|hCoV-19/India/TG-CCMB-M2/2020|EPI ISL 495192|B.1.1.8|India|2020-06-04	Asia|hCoV-19/South Korea/KCDC2695/2020|EPI ISL 522475|B.1.1|South Korea|2020-07-04	0.0003360174	Asia
Asia|hCoV-19/India/TG-CCMB-L1931/2020|EPI ISL 495171|B.1.1.8|India|2020-06-04	Asia|hCoV-19/South Korea/KCDC2695/2020|EPI ISL 522475|B.1.1|South Korea|2020-07-04	0.0003360230	Asia
Asia|hCoV-19/India/GJ-GBRC190/2020|EPI ISL 469033|B.1.160|India|2020-06-05	Asia|hCoV-19/South Korea/KCDC2695/2020|EPI ISL 522475|B.1.1|South Korea|2020-07-04	0.0004369302	Asia
Asia|hCoV-19/India/OR-ILSCV32889/2020|EPI ISL 481171|B.1.1|India|2020-06-05	Asia|hCoV-19/South Korea/KCDC2695/2020|EPI ISL 522475|B.1.1|South Korea|2020-07-04	0.0002352017	Asia
Asia|hCoV-19/India/GJ-GBRC192/2020|EPI ISL 469036|B.1.160|India|2020-06-05	Asia|hCoV-19/South Korea/KCDC2695/2020|EPI ISL 522475|B.1.1|South Korea|2020-07-04	0.0003696609	Asia
Asia|hCoV-19/India/GJ-GBRC361a/2020|EPI ISL 514611|B.1.247|India|2020-06-05	Asia|hCoV-19/South Korea/KCDC2695/2020|EPI ISL 522475|B.1.1|South Korea|2020-07-04	0.0005714168	Asia
Asia|hCoV-19/Oman/205041592/2020|EPI ISL 492017|B.1.1.27|Oman|2020-06-05	Asia|hCoV-19/South Korea/KCDC2695/2020|EPI ISL 522475|B.1.1|South Korea|2020-07-04	0.0003024095	Asia
Asia|hCoV-19/India/TG-CCMB-M175/2020|EPI ISL 495190|B.1.1.8|India|2020-06-06	Asia|hCoV-19/South Korea/KCDC2695/2020|EPI ISL 522475|B.1.1|South Korea|2020-07-04	0.0003024145	Asia
Asia|hCoV-19/India/TG-CCMB-M135/2020|EPI ISL 495184|B.1.1.8|India|2020-06-06	Asia|hCoV-19/South Korea/KCDC2695/2020|EPI ISL 522475|B.1.1|South Korea|2020-07-04	0.0002351908	Asia
Asia|hCoV-19/India/TG-CCMB-M116/2020|EPI ISL 495182|B.1.1|India|2020-06-06	Asia|hCoV-19/South Korea/KCDC2695/2020|EPI ISL 522475|B.1.1|South Korea|2020-07-04	0.0001679894	Asia
Asia|hCoV-19/India/MH-MW36/2020|EPI ISL 511927|B.1.36|India|2020-06-06	Asia|hCoV-19/South Korea/KCDC2695/2020|EPI ISL 522475|B.1.1|South Korea|2020-07-04	0.0006386682	Asia
Asia|hCoV-19/South Korea/KCDC2448/2020|EPI ISL 514851|B.1.1|South Korea|2020-06-07	Asia|hCoV-19/South Korea/KCDC2695/2020|EPI ISL 522475|B.1.1|South Korea|2020-07-04	0.0003024235	Asia
Asia|hCoV-19/Bangladesh/BCSIR-NILMRC-103/2020|EPI ISL 475084|B.1.1.316|Bangladesh|2020-06-07	Asia|hCoV-19/South Korea/KCDC2695/2020|EPI ISL 522475|B.1.1|South Korea|2020-07-04	0.0001343888	Asia
Asia|hCoV-19/Bangladesh/BCSIR-NILMRC-108/2020|EPI ISL 475756|B.1.1.316|Bangladesh|2020-06-07	Asia|hCoV-19/South Korea/KCDC2695/2020|EPI ISL 522475|B.1.1|South Korea|2020-07-04	0.0001680113	Asia
Asia|hCoV-19/India/TG-CCMB-M181/2020|EPI ISL 495191|B.1|India|2020-06-07	Asia|hCoV-19/South Korea/KCDC2695/2020|EPI ISL 522475|B.1.1|South Korea|2020-07-04	0.0003697108	Asia
Asia|hCoV-19/United Arab Emirates/L3300068662/2020|EPI ISL 520715|B.1.1|United Arab Emirates|2020-06-07	Asia|hCoV-19/South Korea/KCDC2695/2020|EPI ISL 522475|B.1.1|South Korea|2020-07-04	0.0001343826	Asia
Asia|hCoV-19/India/GJ-GBRC222a/2020|EPI ISL 476855|B.1.36|India|2020-06-08	Asia|hCoV-19/South Korea/KCDC2695/2020|EPI ISL 522475|B.1.1|South Korea|2020-07-04	0.0006387168	Asia
Asia|hCoV-19/India/GJ-GBRC312b/2020|EPI ISL 495068|B.1.5|India|2020-06-08	Asia|hCoV-19/South Korea/KCDC2695/2020|EPI ISL 522475|B.1.1|South Korea|2020-07-04	0.0004033052	Asia
Asia|hCoV-19/India/GJ-GBRC219b/2020|EPI ISL 475057|B.1.36|India|2020-06-08	Asia|hCoV-19/South Korea/KCDC2695/2020|EPI ISL 522475|B.1.1|South Korea|2020-07-04	0.0005378090	Asia
Asia|hCoV-19/India/GJ-GBRC201b/2020|EPI ISL 469047|B.1.36|India|2020-06-08	Asia|hCoV-19/South Korea/KCDC2695/2020|EPI ISL 522475|B.1.1|South Korea|2020-07-04	0.0005714432	Asia
Asia|hCoV-19/India/OR-ILSCV34480/2020|EPI ISL 481184|B.1.1|India|2020-06-09	Asia|hCoV-19/South Korea/KCDC2695/2020|EPI ISL 522475|B.1.1|South Korea|2020-07-04	0.0002352017	Asia
Asia|hCoV-19/India/TG-CCMB-M361/2020|EPI ISL 495201|B.1.1.8|India|2020-06-09	Asia|hCoV-19/South Korea/KCDC2695/2020|EPI ISL 522475|B.1.1|South Korea|2020-07-04	0.0003360329	Asia
Asia|hCoV-19/India/TG-CCMB-M359/2020|EPI ISL 495200|B.1.5|India|2020-06-09	Asia|hCoV-19/South Korea/KCDC2695/2020|EPI ISL 522475|B.1.1|South Korea|2020-07-04	0.0004032798	Asia
Asia|hCoV-19/Oman/205042822/2020|EPI ISL 492020|B.1.1.27|Oman|2020-06-09	Asia|hCoV-19/South Korea/KCDC2695/2020|EPI ISL 522475|B.1.1|South Korea|2020-07-04	0.0003360230	Asia
Asia|hCoV-19/India/TG-CCMB-M588/2020|EPI ISL 495217|B.1.1.8|India|2020-06-10	Asia|hCoV-19/South Korea/KCDC2695/2020|EPI ISL 522475|B.1.1|South Korea|2020-07-04	0.0002687950	Asia
Asia|hCoV-19/India/OR-ILSCV35475/2020|EPI ISL 481199|B.1|India|2020-06-10	Asia|hCoV-19/South Korea/KCDC2695/2020|EPI ISL 522475|B.1.1|South Korea|2020-07-04	0.0003024655	Asia
Asia|hCoV-19/India/HR-MW39/2020|EPI ISL 511928|B.1.1|India|2020-06-10	Asia|hCoV-19/South Korea/KCDC2695/2020|EPI ISL 522475|B.1.1|South Korea|2020-07-04	0.0003360286	Asia
Asia|hCoV-19/India/WB-S98/2020|EPI ISL 508487|B.1|India|2020-06-10	Asia|hCoV-19/South Korea/KCDC2695/2020|EPI ISL 522475|B.1.1|South Korea|2020-07-04	0.0005042090	Asia
Asia|hCoV-19/India/GJ-GBRC227/2020|EPI ISL 476864|B.1.36|India|2020-06-11	Asia|hCoV-19/South Korea/KCDC2695/2020|EPI ISL 522475|B.1.1|South Korea|2020-07-04	0.0005041707	Asia
Asia|hCoV-19/Oman/205043490/2020|EPI ISL 492026|B.1.1.27|Oman|2020-06-11	Asia|hCoV-19/South Korea/KCDC2695/2020|EPI ISL 522475|B.1.1|South Korea|2020-07-04	0.0003024235	Asia
Asia|hCoV-19/India/GJ-GBRC228b/2020|EPI ISL 476866|B.1.36|India|2020-06-11	Asia|hCoV-19/South Korea/KCDC2695/2020|EPI ISL 522475|B.1.1|South Korea|2020-07-04	0.0004369099	Asia
Asia|hCoV-19/India/GJ-GBRC261b/2020|EPI ISL 483854|B.1.36|India|2020-06-11	Asia|hCoV-19/South Korea/KCDC2695/2020|EPI ISL 522475|B.1.1|South Korea|2020-07-04	0.0006387760	Asia
Asia|hCoV-19/Bangladesh/BCSIR-NILMRC-175/2020|EPI ISL 483622|B.1.1.316|Bangladesh|2020-06-12	Asia|hCoV-19/South Korea/KCDC2695/2020|EPI ISL 522475|B.1.1|South Korea|2020-07-04	0.0002688074	Asia
Asia|hCoV-19/India/GJ-GBRC229b/2020|EPI ISL 476868|B.1.36|India|2020-06-12	Asia|hCoV-19/South Korea/KCDC2695/2020|EPI ISL 522475|B.1.1|South Korea|2020-07-04	0.0005714432	Asia
Asia|hCoV-19/India/GJ-GBRC255a/2020|EPI ISL 483842|B.1.36|India|2020-06-12	Asia|hCoV-19/South Korea/KCDC2695/2020|EPI ISL 522475|B.1.1|South Korea|2020-07-04	0.0005041623	Asia
Asia|hCoV-19/India/GJ-GBRC236/2020|EPI ISL 476878|B.1.5|India|2020-06-12	Asia|hCoV-19/South Korea/KCDC2695/2020|EPI ISL 522475|B.1.1|South Korea|2020-07-04	0.0002016033	Asia
Asia|hCoV-19/India/GJ-GBRC277a/2020|EPI ISL 483878|B.1|India|2020-06-13	Asia|hCoV-19/South Korea/KCDC2695/2020|EPI ISL 522475|B.1.1|South Korea|2020-07-04	0.0003360796	Asia
Asia|hCoV-19/India/GJ-GBRC269/2020|EPI ISL 483866|B.1.5|India|2020-06-13	Asia|hCoV-19/South Korea/KCDC2695/2020|EPI ISL 522475|B.1.1|South Korea|2020-07-04	0.0002688278	Asia
Asia|hCoV-19/SaudiArabia/KAUST-MADINAH1044/2020|EPI ISL 513076|B.1|Saudi Arabia|2020-06-13	Asia|hCoV-19/South Korea/KCDC2695/2020|EPI ISL 522475|B.1.1|South Korea|2020-07-04	0.0005377751	Asia
Asia|hCoV-19/United Arab Emirates/434/2020|EPI ISL 528700|B.1.1|United Arab Emirates|2020-06-13	Asia|hCoV-19/South Korea/KCDC2695/2020|EPI ISL 522475|B.1.1|South Korea|2020-07-04	0.0002351948	Asia
Asia|hCoV-19/India/GJ-GBRC242/2020|EPI ISL 483823|B.1.36|India|2020-06-14	Asia|hCoV-19/South Korea/KCDC2695/2020|EPI ISL 522475|B.1.1|South Korea|2020-07-04	0.0005378339	Asia
Asia|hCoV-19/India/GJ-GBRC245/2020|EPI ISL 483826|B.1.247|India|2020-06-14	Asia|hCoV-19/South Korea/KCDC2695/2020|EPI ISL 522475|B.1.1|South Korea|2020-07-04	0.0004705715	Asia
Asia|hCoV-19/India/HR-TF2/2020|EPI ISL 508496|B.1.36|India|2020-06-14	Asia|hCoV-19/South Korea/KCDC2695/2020|EPI ISL 522475|B.1.1|South Korea|2020-07-04	0.0006050699	Asia
Asia|hCoV-19/India/GJ-GBRC243/2020|EPI ISL 483824|B.1.160|India|2020-06-14	Asia|hCoV-19/South Korea/KCDC2695/2020|EPI ISL 522475|B.1.1|South Korea|2020-07-04	0.0004705715	Asia
Asia|hCoV-19/India/GJ-GBRC301a/2020|EPI ISL 495046|B.1.247|India|2020-06-15	Asia|hCoV-19/South Korea/KCDC2695/2020|EPI ISL 522475|B.1.1|South Korea|2020-07-04	0.0003696609	Asia
Asia|hCoV-19/India/GJ-GBRC296a/2020|EPI ISL 495036|B.1|India|2020-06-15	Asia|hCoV-19/South Korea/KCDC2695/2020|EPI ISL 522475|B.1.1|South Korea|2020-07-04	0.0003360528	Asia
Asia|hCoV-19/India/GJ-GBRC294/2020|EPI ISL 495034|B.1|India|2020-06-15	Asia|hCoV-19/South Korea/KCDC2695/2020|EPI ISL 522475|B.1.1|South Korea|2020-07-04	0.0004370422	Asia
Asia|hCoV-19/India/GJ-GBRC292b/2020|EPI ISL 495031|B.1|India|2020-06-15	Asia|hCoV-19/South Korea/KCDC2695/2020|EPI ISL 522475|B.1.1|South Korea|2020-07-04	0.0004033966	Asia
Asia|hCoV-19/Bangladesh/BCSIR-NILMRC-186/2020|EPI ISL 483694|B.1.36|Bangladesh|2020-06-16	Asia|hCoV-19/South Korea/KCDC2695/2020|EPI ISL 522475|B.1.1|South Korea|2020-07-04	0.0005714432	Asia
Asia|hCoV-19/India/DL-MN1/2020|EPI ISL 508415|B.1.36|India|2020-06-16	Asia|hCoV-19/South Korea/KCDC2695/2020|EPI ISL 522475|B.1.1|South Korea|2020-07-04	0.0005713903	Asia
Asia|hCoV-19/United Arab Emirates/L2006032095/2020|EPI ISL 520679|A|United Arab Emirates|2020-06-16	Asia|hCoV-19/South Korea/KCDC2695/2020|EPI ISL 522475|B.1.1|South Korea|2020-07-04	0.0006050856	Asia
Asia|hCoV-19/Bangladesh/CHRF-0027/2020|EPI ISL 477136|B.1.1|Bangladesh|2020-06-16	Asia|hCoV-19/South Korea/KCDC2695/2020|EPI ISL 522475|B.1.1|South Korea|2020-07-04	0.0003024527	Asia
Asia|hCoV-19/SaudiArabia/KAUST-JEDDAH1010/2020|EPI ISL 512881|B.1.247|Saudi Arabia|2020-06-17	Asia|hCoV-19/South Korea/KCDC2695/2020|EPI ISL 522475|B.1.1|South Korea|2020-07-04	0.0003696951	Asia
Asia|hCoV-19/India/DL-TF17/2020|EPI ISL 508495|B.1.36|India|2020-06-17	Asia|hCoV-19/South Korea/KCDC2695/2020|EPI ISL 522475|B.1.1|South Korea|2020-07-04	0.0006050878	Asia
Asia|hCoV-19/India/GJ-GBRC322a/2020|EPI ISL 500949|A|India|2020-06-17	Asia|hCoV-19/South Korea/KCDC2695/2020|EPI ISL 522475|B.1.1|South Korea|2020-07-04	0.0004033119	Asia
Asia|hCoV-19/India/GJ-GBRC317/2020|EPI ISL 500947|B.1.246|India|2020-06-17	Asia|hCoV-19/South Korea/KCDC2695/2020|EPI ISL 522475|B.1.1|South Korea|2020-07-04	0.0003696780	Asia
Asia|hCoV-19/Bangladesh/BCSIR-NILMRC-158/2020|EPI ISL 480447|B.1.36|Bangladesh|2020-06-18	Asia|hCoV-19/South Korea/KCDC2695/2020|EPI ISL 522475|B.1.1|South Korea|2020-07-04	0.0005714432	Asia
Asia|hCoV-19/India/GJ-GBRC-363/2020|EPI ISL 524715|B.1.36|India|2020-06-18	Asia|hCoV-19/South Korea/KCDC2695/2020|EPI ISL 522475|B.1.1|South Korea|2020-07-04	0.0005714167	Asia
Asia|hCoV-19/Bangladesh/BCSIR-NILMRC-151/2020|EPI ISL 480440|B.1.1|Bangladesh|2020-06-18	Asia|hCoV-19/South Korea/KCDC2695/2020|EPI ISL 522475|B.1.1|South Korea|2020-07-04	0.0003024196	Asia
Asia|hCoV-19/India/GJ-GBRC-366a/2020|EPI ISL 524719|B.1.160|India|2020-06-18	Asia|hCoV-19/South Korea/KCDC2695/2020|EPI ISL 522475|B.1.1|South Korea|2020-07-04	0.0003696780	Asia
Asia|hCoV-19/Bangladesh/BCSIR-NILMRC-118a/2020|EPI ISL 482487|B.1.1|Bangladesh|2020-06-18	Asia|hCoV-19/South Korea/KCDC2695/2020|EPI ISL 522475|B.1.1|South Korea|2020-07-04	0.0003024196	Asia
Asia|hCoV-19/India/GJ-GBRC310b/2020|EPI ISL 495064|B.1.36|India|2020-06-19	Asia|hCoV-19/South Korea/KCDC2695/2020|EPI ISL 522475|B.1.1|South Korea|2020-07-04	0.0005377433	Asia
Asia|hCoV-19/India/HR-TF24/2020|EPI ISL 508498|B.6|India|2020-06-19	Asia|hCoV-19/South Korea/KCDC2695/2020|EPI ISL 522475|B.1.1|South Korea|2020-07-04	0.0007060117	Asia
Asia|hCoV-19/India/GJ-GBRC246/2020|EPI ISL 483827|B.1.5|India|2020-06-19	Asia|hCoV-19/South Korea/KCDC2695/2020|EPI ISL 522475|B.1.1|South Korea|2020-07-04	0.0004369504	Asia
Asia|hCoV-19/India/GJ-GBRC247/2020|EPI ISL 483828|B.1.36|India|2020-06-19	Asia|hCoV-19/South Korea/KCDC2695/2020|EPI ISL 522475|B.1.1|South Korea|2020-07-04	0.0005713903	Asia
Asia|hCoV-19/India/DL-MN26/2020|EPI ISL 508418|B.1.36|India|2020-06-20	Asia|hCoV-19/South Korea/KCDC2695/2020|EPI ISL 522475|B.1.1|South Korea|2020-07-04	0.0004705201	Asia
Asia|hCoV-19/India/GJ-GBRC311a/2020|EPI ISL 495065|B.1.246|India|2020-06-20	Asia|hCoV-19/South Korea/KCDC2695/2020|EPI ISL 522475|B.1.1|South Korea|2020-07-04	0.0004705559	Asia
Asia|hCoV-19/Bangladesh/BCSIR-NILMRC-182/2020|EPI ISL 483630|B.1.1|Bangladesh|2020-06-20	Asia|hCoV-19/South Korea/KCDC2695/2020|EPI ISL 522475|B.1.1|South Korea|2020-07-04	0.0001343826	Asia
Asia|hCoV-19/India/GJ-GBRC311b/2020|EPI ISL 495066|B.1.36|India|2020-06-20	Asia|hCoV-19/South Korea/KCDC2695/2020|EPI ISL 522475|B.1.1|South Korea|2020-07-04	0.0005378180	Asia
Asia|hCoV-19/Bangladesh/BCSIR-NILMRC-181/2020|EPI ISL 483629|B.1.1|Bangladesh|2020-06-20	Asia|hCoV-19/South Korea/KCDC2695/2020|EPI ISL 522475|B.1.1|South Korea|2020-07-04	0.0004369245	Asia
Asia|hCoV-19/India/KA-IB23/2020|EPI ISL 508301|B.1.5|India|2020-06-21	Asia|hCoV-19/South Korea/KCDC2695/2020|EPI ISL 522475|B.1.1|South Korea|2020-07-04	0.0004032933	Asia
Asia|hCoV-19/South Korea/KCDC2542/2020|EPI ISL 514945|B.1.1|South Korea|2020-06-21	Asia|hCoV-19/South Korea/KCDC2695/2020|EPI ISL 522475|B.1.1|South Korea|2020-07-04	0.0004369229	Asia
Asia|hCoV-19/Indonesia/YO-UGM-202449/2020|EPI ISL 516800|B.1.160|Indonesia|2020-06-22	Asia|hCoV-19/South Korea/KCDC2695/2020|EPI ISL 522475|B.1.1|South Korea|2020-07-04	0.0004369026	Asia
Asia|hCoV-19/Singapore/268nan/2020|EPI ISL 477180|B.1.5|Singapore|2020-06-22	Asia|hCoV-19/South Korea/KCDC2695/2020|EPI ISL 522475|B.1.1|South Korea|2020-07-04	0.0002352156	Asia
Asia|hCoV-19/India/HR-TF30/2020|EPI ISL 508503|B.1.36|India|2020-06-22	Asia|hCoV-19/South Korea/KCDC2695/2020|EPI ISL 522475|B.1.1|South Korea|2020-07-04	0.0006049859	Asia
Asia|hCoV-19/India/GJ-GBRC-384a/2020|EPI ISL 524744|B.1.36|India|2020-06-22	Asia|hCoV-19/South Korea/KCDC2695/2020|EPI ISL 522475|B.1.1|South Korea|2020-07-04	0.0006729071	Asia
Asia|hCoV-19/Hong Kong/HKU-200723-003/2020|EPI ISL 497770|B.1.275|Hong Kong|2020-06-22	Asia|hCoV-19/South Korea/KCDC2695/2020|EPI ISL 522475|B.1.1|South Korea|2020-07-04	0.0006387761	Asia
Asia|hCoV-19/SaudiArabia/KAUST-JEDDAH1000/2020|EPI ISL 512874|B.1.247|Saudi Arabia|2020-06-23	Asia|hCoV-19/South Korea/KCDC2695/2020|EPI ISL 522475|B.1.1|South Korea|2020-07-04	0.0003696718	Asia
Asia|hCoV-19/SaudiArabia/KAUST-JEDDAH999/2020|EPI ISL 513072|B.1.1|Saudi Arabia|2020-06-23	Asia|hCoV-19/South Korea/KCDC2695/2020|EPI ISL 522475|B.1.1|South Korea|2020-07-04	0.0002015880	Asia
Asia|hCoV-19/SaudiArabia/KAUST-JEDDAH1033/2020|EPI ISL 512902|B.1.261|Saudi Arabia|2020-06-23	Asia|hCoV-19/South Korea/KCDC2695/2020|EPI ISL 522475|B.1.1|South Korea|2020-07-04	0.0005041772	Asia
Asia|hCoV-19/SaudiArabia/KAUST-JEDDAH1031/2020|EPI ISL 512900|B.1.247|Saudi Arabia|2020-06-23	Asia|hCoV-19/South Korea/KCDC2695/2020|EPI ISL 522475|B.1.1|South Korea|2020-07-04	0.0004705062	Asia
Asia|hCoV-19/Bangladesh/BCSIR-NILMRC-219/2020|EPI ISL 483707|B.1.1.316|Bangladesh|2020-06-24	Asia|hCoV-19/South Korea/KCDC2695/2020|EPI ISL 522475|B.1.1|South Korea|2020-07-04	0.0002352274	Asia
Asia|hCoV-19/Bangladesh/BCSIR-NILMRC-216/2020|EPI ISL 483703|B.1.36|Bangladesh|2020-06-24	Asia|hCoV-19/South Korea/KCDC2695/2020|EPI ISL 522475|B.1.1|South Korea|2020-07-04	0.0005714432	Asia
Asia|hCoV-19/South Korea/KCDC2558/2020|EPI ISL 514961|B.1.1|South Korea|2020-06-24	Asia|hCoV-19/South Korea/KCDC2695/2020|EPI ISL 522475|B.1.1|South Korea|2020-07-04	0.0002016067	Asia
Asia|hCoV-19/South Korea/KCDC2557/2020|EPI ISL 514960|B.1.1|South Korea|2020-06-24	Asia|hCoV-19/South Korea/KCDC2695/2020|EPI ISL 522475|B.1.1|South Korea|2020-07-04	0.0002688368	Asia
Asia|hCoV-19/Bangladesh/BCSIR-NILMRC-218/2020|EPI ISL 483705|B.1.1|Bangladesh|2020-06-24	Asia|hCoV-19/South Korea/KCDC2695/2020|EPI ISL 522475|B.1.1|South Korea|2020-07-04	0.0002688368	Asia
Asia|hCoV-19/India/GJ-GBRC329/2020|EPI ISL 512064|B.1.36|India|2020-06-25	Asia|hCoV-19/South Korea/KCDC2695/2020|EPI ISL 522475|B.1.1|South Korea|2020-07-04	0.0005041856	Asia
Asia|hCoV-19/India/GJ-GBRC357b/2020|EPI ISL 514607|B.1.36|India|2020-06-25	Asia|hCoV-19/South Korea/KCDC2695/2020|EPI ISL 522475|B.1.1|South Korea|2020-07-04	0.0005378180	Asia
Asia|hCoV-19/India/GJ-GBRC355a/2020|EPI ISL 514603|B.1.36|India|2020-06-25	Asia|hCoV-19/South Korea/KCDC2695/2020|EPI ISL 522475|B.1.1|South Korea|2020-07-04	0.0004369099	Asia
Asia|hCoV-19/India/GJ-GBRC356/2020|EPI ISL 514605|B.1.36|India|2020-06-25	Asia|hCoV-19/South Korea/KCDC2695/2020|EPI ISL 522475|B.1.1|South Korea|2020-07-04	0.0005714337	Asia
Asia|hCoV-19/India/GJ-GBRC355b/2020|EPI ISL 514604|B.1.36|India|2020-06-25	Asia|hCoV-19/South Korea/KCDC2695/2020|EPI ISL 522475|B.1.1|South Korea|2020-07-04	0.0004705419	Asia
Asia|hCoV-19/United Arab Emirates/529/2020|EPI ISL 528703|B.1.1.220|United Arab Emirates|2020-06-26	Asia|hCoV-19/South Korea/KCDC2695/2020|EPI ISL 522475|B.1.1|South Korea|2020-07-04	0.0003360584	Asia
Asia|hCoV-19/Indonesia/JT-UGM-202538/2020|EPI ISL 525492|B.1.160|Indonesia|2020-06-26	Asia|hCoV-19/South Korea/KCDC2695/2020|EPI ISL 522475|B.1.1|South Korea|2020-07-04	0.0005041623	Asia
Asia|hCoV-19/India/UP-MN32/2020|EPI ISL 508419|B.1.36|India|2020-06-27	Asia|hCoV-19/South Korea/KCDC2695/2020|EPI ISL 522475|B.1.1|South Korea|2020-07-04	0.0005041474	Asia
Asia|hCoV-19/South Korea/KCDC2683/2020|EPI ISL 522464|B.1.275|South Korea|2020-06-27	Asia|hCoV-19/South Korea/KCDC2695/2020|EPI ISL 522475|B.1.1|South Korea|2020-07-04	0.0004425892	Asia
Asia|hCoV-19/Indonesia/JB-TFRIC19-R30535/2020|EPI ISL 528747|B.1.1|Indonesia|2020-06-28	Asia|hCoV-19/South Korea/KCDC2695/2020|EPI ISL 522475|B.1.1|South Korea|2020-07-04	0.0001680063	Asia
Asia|hCoV-19/India/GJ-GBRC283/2020|EPI ISL 495020|B.1.246|India|2020-06-28	Asia|hCoV-19/South Korea/KCDC2695/2020|EPI ISL 522475|B.1.1|South Korea|2020-07-04	0.0004372298	Asia
Asia|hCoV-19/South Korea/KCDC2588/2020|EPI ISL 514991|B.1.1|South Korea|2020-06-29	Asia|hCoV-19/South Korea/KCDC2695/2020|EPI ISL 522475|B.1.1|South Korea|2020-07-04	0.0002688109	Asia
Asia|hCoV-19/South Korea/KCDC2589/2020|EPI ISL 514992|B.1.1|South Korea|2020-06-29	Asia|hCoV-19/South Korea/KCDC2695/2020|EPI ISL 522475|B.1.1|South Korea|2020-07-04	0.0002693495	Asia
Asia|hCoV-19/Israel/CVL1195/2020|EPI ISL 516904|B.1.3|Israel|2020-06-29	Asia|hCoV-19/South Korea/KCDC2695/2020|EPI ISL 522475|B.1.1|South Korea|2020-07-04	0.0008190099	Asia
Asia|hCoV-19/India/GJ-GBRC284a/2020|EPI ISL 495021|B.1.36|India|2020-06-30	Asia|hCoV-19/South Korea/KCDC2695/2020|EPI ISL 522475|B.1.1|South Korea|2020-07-04	0.0005041704	Asia
Asia|hCoV-19/India/GJ-GBRC284b/2020|EPI ISL 495022|B.1.36|India|2020-06-30	Asia|hCoV-19/South Korea/KCDC2695/2020|EPI ISL 522475|B.1.1|South Korea|2020-07-04	0.0005378179	Asia
Asia|hCoV-19/United Arab Emirates/558/2020|EPI ISL 528705|B.1|United Arab Emirates|2020-06-30	Asia|hCoV-19/South Korea/KCDC2695/2020|EPI ISL 522475|B.1.1|South Korea|2020-07-04	0.0004032798	Asia
Asia|hCoV-19/South Korea/KCDC2687/2020|EPI ISL 522467|B.1.1|South Korea|2020-06-30	Asia|hCoV-19/South Korea/KCDC2695/2020|EPI ISL 522475|B.1.1|South Korea|2020-07-04	0.0001680515	Asia
Asia|hCoV-19/Hong Kong/HKU-200723-042/2020|EPI ISL 497809|B.1|Hong Kong|2020-07-01	Asia|hCoV-19/South Korea/KCDC2695/2020|EPI ISL 522475|B.1.1|South Korea|2020-07-04	0.0006051618	Asia
Asia|hCoV-19/United Arab Emirates/581/2020|EPI ISL 528707|B.1|United Arab Emirates|2020-07-01	Asia|hCoV-19/South Korea/KCDC2695/2020|EPI ISL 522475|B.1.1|South Korea|2020-07-04	0.0004032985	Asia
Asia|hCoV-19/South Korea/KCDC2689/2020|EPI ISL 522469|B.1|South Korea|2020-07-01	Asia|hCoV-19/South Korea/KCDC2695/2020|EPI ISL 522475|B.1.1|South Korea|2020-07-04	0.0005381323	Asia
Asia|hCoV-19/India/GJ-GBRC285/2020|EPI ISL 495023|B.1.247|India|2020-07-02	Asia|hCoV-19/South Korea/KCDC2695/2020|EPI ISL 522475|B.1.1|South Korea|2020-07-04	0.0003696889	Asia
Asia|hCoV-19/South Korea/KCDC2691/2020|EPI ISL 522471|B.1.1|South Korea|2020-07-02	Asia|hCoV-19/South Korea/KCDC2695/2020|EPI ISL 522475|B.1.1|South Korea|2020-07-04	0.0003394036	Asia
Asia|hCoV-19/Hong Kong/HKU-200723-077/2020|EPI ISL 497844|B.1|Hong Kong|2020-07-03	Asia|hCoV-19/South Korea/KCDC2695/2020|EPI ISL 522475|B.1.1|South Korea|2020-07-04	0.0003724159	Asia
Asia|hCoV-19/India/UT-IMT-AT52/2020|EPI ISL 560320|B.1.247|India|2020-07-03	Asia|hCoV-19/South Korea/KCDC2695/2020|EPI ISL 522475|B.1.1|South Korea|2020-07-04	0.0005111470	Asia
Asia|hCoV-19/India/GJ-GBRC287/2020|EPI ISL 495025|B.1.5|India|2020-07-04	Asia|hCoV-19/South Korea/KCDC2695/2020|EPI ISL 522475|B.1.1|South Korea|2020-07-04	0.0002352087	Asia
Asia|hCoV-19/Wuhan/IVDC-HB-04/2020|EPI ISL 402120|B|China|2020-01-01	Asia|hCoV-19/South Korea/KCDC2694/2020|EPI ISL 522474|B.1.1|South Korea|2020-07-04	0.0003697867	Asia
Asia|hCoV-19/Wuhan/IPBCAMS-WH-05/2020|EPI ISL 403928|B|China|2020-01-01	Asia|hCoV-19/South Korea/KCDC2694/2020|EPI ISL 522474|B.1.1|South Korea|2020-07-04	0.0003361785	Asia
Asia|hCoV-19/Wuhan/WH03/2020|EPI ISL 406800|B|China|2020-01-01	Asia|hCoV-19/South Korea/KCDC2694/2020|EPI ISL 522474|B.1.1|South Korea|2020-07-04	0.0003025404	Asia
Asia|hCoV-19/Wuhan/WHU01/2020|EPI ISL 406716|B|China|2020-01-02	Asia|hCoV-19/South Korea/KCDC2694/2020|EPI ISL 522474|B.1.1|South Korea|2020-07-04	0.0003025404	Asia
Asia|hCoV-19/Beijing/Beijing-01/2020|EPI ISL 514752|B|China|2020-01-03	Asia|hCoV-19/South Korea/KCDC2694/2020|EPI ISL 522474|B.1.1|South Korea|2020-07-04	0.0003361629	Asia
Asia|hCoV-19/Thailand/NIH-15/2020|EPI ISL 434692|B|Thailand|2020-01-05	Asia|hCoV-19/South Korea/KCDC2694/2020|EPI ISL 522474|B.1.1|South Korea|2020-07-04	0.0003027848	Asia
Asia|hCoV-19/Wuhan/WH04/2020|EPI ISL 406801|A|China|2020-01-05	Asia|hCoV-19/South Korea/KCDC2694/2020|EPI ISL 522474|B.1.1|South Korea|2020-07-04	0.0003697867	Asia
Asia|hCoV-19/Thailand/61/2020|EPI ISL 403962|B|Thailand|2020-01-08	Asia|hCoV-19/South Korea/KCDC2694/2020|EPI ISL 522474|B.1.1|South Korea|2020-07-04	0.0003025404	Asia
Asia|hCoV-19/Jingzhou/HBCDC-HB-01/2020|EPI ISL 412459|B|China|2020-01-08	Asia|hCoV-19/South Korea/KCDC2694/2020|EPI ISL 522474|B.1.1|South Korea|2020-07-04	0.0004706804	Asia
Asia|hCoV-19/Beijing/WH-09/2020|EPI ISL 411957|B|China|2020-01-08	Asia|hCoV-19/South Korea/KCDC2694/2020|EPI ISL 522474|B.1.1|South Korea|2020-07-04	0.0003361629	Asia
Asia|hCoV-19/Shenzhen/HKU-SZ-002/2020|EPI ISL 406030|A|China|2020-01-10	Asia|hCoV-19/South Korea/KCDC2694/2020|EPI ISL 522474|B.1.1|South Korea|2020-07-04	0.0004034119	Asia
Asia|hCoV-19/Wuhan/OS52/2020|EPI ISL 450500|B|China|2020-01-10	Asia|hCoV-19/South Korea/KCDC2694/2020|EPI ISL 522474|B.1.1|South Korea|2020-07-04	0.0004370514	Asia
Asia|hCoV-19/Shenzhen/HKU-SZ-005/2020|EPI ISL 405839|A|China|2020-01-11	Asia|hCoV-19/South Korea/KCDC2694/2020|EPI ISL 522474|B.1.1|South Korea|2020-07-04	0.0004706664	Asia
Asia|hCoV-19/Jiangxi/IVDC-JX-002/2020|EPI ISL 408486|B|China|2020-01-11	Asia|hCoV-19/South Korea/KCDC2694/2020|EPI ISL 522474|B.1.1|South Korea|2020-07-04	0.0003361728	Asia
Asia|hCoV-19/Shenzhen/SZTH-002/2020|EPI ISL 406593|A|China|2020-01-13	Asia|hCoV-19/South Korea/KCDC2694/2020|EPI ISL 522474|B.1.1|South Korea|2020-07-04	0.0004034119	Asia
Asia|hCoV-19/Thailand/74/2020|EPI ISL 403963|B|Thailand|2020-01-13	Asia|hCoV-19/South Korea/KCDC2694/2020|EPI ISL 522474|B.1.1|South Korea|2020-07-04	0.0003025404	Asia
Asia|hCoV-19/Nepal/61/2020|EPI ISL 410301|B|Nepal|2020-01-13	Asia|hCoV-19/South Korea/KCDC2694/2020|EPI ISL 522474|B.1.1|South Korea|2020-07-04	0.0003361629	Asia
Asia|hCoV-19/Guangdong/20SF012/2020|EPI ISL 403932|A|China|2020-01-14	Asia|hCoV-19/South Korea/KCDC2694/2020|EPI ISL 522474|B.1.1|South Korea|2020-07-04	0.0004034119	Asia
Asia|hCoV-19/Guangdong/20SF013/2020|EPI ISL 403933|A|China|2020-01-15	Asia|hCoV-19/South Korea/KCDC2694/2020|EPI ISL 522474|B.1.1|South Korea|2020-07-04	0.0004034119	Asia
Asia|hCoV-19/Guangdong/20SF014/2020|EPI ISL 403934|B|China|2020-01-15	Asia|hCoV-19/South Korea/KCDC2694/2020|EPI ISL 522474|B.1.1|South Korea|2020-07-04	0.0003361629	Asia
Asia|hCoV-19/Sichuan/IVDC-SC-001/2020|EPI ISL 408484|A|China|2020-01-15	Asia|hCoV-19/South Korea/KCDC2694/2020|EPI ISL 522474|B.1.1|South Korea|2020-07-04	0.0005043424	Asia
Asia|hCoV-19/Thailand/Nonthaburi 68/2020|EPI ISL 447910|B|Thailand|2020-01-15	Asia|hCoV-19/South Korea/KCDC2694/2020|EPI ISL 522474|B.1.1|South Korea|2020-07-04	0.0003025404	Asia
Asia|hCoV-19/Shenzhen/SZTH-003/2020|EPI ISL 406594|B|China|2020-01-16	Asia|hCoV-19/South Korea/KCDC2694/2020|EPI ISL 522474|B.1.1|South Korea|2020-07-04	0.0003697867	Asia
Asia|hCoV-19/Zhejiang/WZ-01/2020|EPI ISL 404227|B|China|2020-01-16	Asia|hCoV-19/South Korea/KCDC2694/2020|EPI ISL 522474|B.1.1|South Korea|2020-07-04	0.0003361629	Asia
Asia|hCoV-19/Shenzhen/SZTH-004/2020|EPI ISL 406595|B|China|2020-01-16	Asia|hCoV-19/South Korea/KCDC2694/2020|EPI ISL 522474|B.1.1|South Korea|2020-07-04	0.0006053017	Asia
Asia|hCoV-19/Thailand/NIH-59/2020|EPI ISL 434693|B|Thailand|2020-01-16	Asia|hCoV-19/South Korea/KCDC2694/2020|EPI ISL 522474|B.1.1|South Korea|2020-07-04	0.0003025608	Asia
Asia|hCoV-19/Hunan/HN-CIDC-P2/2020|EPI ISL 539333|B|China|2020-01-17	Asia|hCoV-19/South Korea/KCDC2694/2020|EPI ISL 522474|B.1.1|South Korea|2020-07-04	0.0003361784	Asia
Asia|hCoV-19/Guangdong/20SF028/2020|EPI ISL 403936|B|China|2020-01-17	Asia|hCoV-19/South Korea/KCDC2694/2020|EPI ISL 522474|B.1.1|South Korea|2020-07-04	0.0003361629	Asia
Asia|hCoV-19/Yunnan/IVDC-YN-003/2020|EPI ISL 408480|A|China|2020-01-17	Asia|hCoV-19/South Korea/KCDC2694/2020|EPI ISL 522474|B.1.1|South Korea|2020-07-04	0.0004034306	Asia
Asia|hCoV-19/Zhejiang/WZ-02/2020|EPI ISL 404228|B|China|2020-01-17	Asia|hCoV-19/South Korea/KCDC2694/2020|EPI ISL 522474|B.1.1|South Korea|2020-07-04	0.0003025404	Asia
Asia|hCoV-19/Wuhan/HBCDC-HB-02/2020|EPI ISL 412978|B|China|2020-01-17	Asia|hCoV-19/South Korea/KCDC2694/2020|EPI ISL 522474|B.1.1|South Korea|2020-07-04	0.0004370587	Asia
Asia|hCoV-19/Guangdong/20SF040/2020|EPI ISL 403937|B|China|2020-01-18	Asia|hCoV-19/South Korea/KCDC2694/2020|EPI ISL 522474|B.1.1|South Korea|2020-07-04	0.0003361629	Asia
Asia|hCoV-19/Wuhan/HBCDC-HB-03/2020|EPI ISL 412979|A|China|2020-01-18	Asia|hCoV-19/South Korea/KCDC2694/2020|EPI ISL 522474|B.1.1|South Korea|2020-07-04	0.0003697867	Asia
Asia|hCoV-19/Chongqing/IVDC-CQ-001/2020|EPI ISL 408481|B|China|2020-01-18	Asia|hCoV-19/South Korea/KCDC2694/2020|EPI ISL 522474|B.1.1|South Korea|2020-07-04	0.0003361785	Asia
Asia|hCoV-19/Wuhan/HBCDC-HB-04/2020|EPI ISL 412980|B|China|2020-01-18	Asia|hCoV-19/South Korea/KCDC2694/2020|EPI ISL 522474|B.1.1|South Korea|2020-07-04	0.0004706664	Asia
Asia|hCoV-19/Wuhan/HBCDC-HB-05/2020|EPI ISL 412981|B.4|China|2020-01-18	Asia|hCoV-19/South Korea/KCDC2694/2020|EPI ISL 522474|B.1.1|South Korea|2020-07-04	0.0004707616	Asia
Asia|hCoV-19/Guangdong/20SF043/2020|EPI ISL 428440|B|China|2020-01-18	Asia|hCoV-19/South Korea/KCDC2694/2020|EPI ISL 522474|B.1.1|South Korea|2020-07-04	0.0003513278	Asia
Asia|hCoV-19/Shandong/IVDC-SD-001/2020|EPI ISL 408482|B|China|2020-01-19	Asia|hCoV-19/South Korea/KCDC2694/2020|EPI ISL 522474|B.1.1|South Korea|2020-07-04	0.0005380140	Asia
Asia|hCoV-19/Hangzhou/HZCDC0001/2020|EPI ISL 407313|B|China|2020-01-19	Asia|hCoV-19/South Korea/KCDC2694/2020|EPI ISL 522474|B.1.1|South Korea|2020-07-04	0.0003025404	Asia
Asia|hCoV-19/Jiangsu/IVDC-JS-001/2020|EPI ISL 408488|B|China|2020-01-19	Asia|hCoV-19/South Korea/KCDC2694/2020|EPI ISL 522474|B.1.1|South Korea|2020-07-04	0.0003361784	Asia
Asia|hCoV-19/Hangzhou/HZ-1/2020|EPI ISL 406970|B|China|2020-01-20	Asia|hCoV-19/South Korea/KCDC2694/2020|EPI ISL 522474|B.1.1|South Korea|2020-07-04	0.0003025404	Asia
Asia|hCoV-19/Hangzhou/HZCDC0013/2020|EPI ISL 421235|B|China|2020-01-20	Asia|hCoV-19/South Korea/KCDC2694/2020|EPI ISL 522474|B.1.1|South Korea|2020-07-04	0.0003698148	Asia
Asia|hCoV-19/Guangdong/20SF123/2020|EPI ISL 428449|A|China|2020-01-20	Asia|hCoV-19/South Korea/KCDC2694/2020|EPI ISL 522474|B.1.1|South Korea|2020-07-04	0.0004044727	Asia
Asia|hCoV-19/Hong Kong/VB20017970-2/2020|EPI ISL 417064|B|Hong Kong|2020-01-21	Asia|hCoV-19/South Korea/KCDC2694/2020|EPI ISL 522474|B.1.1|South Korea|2020-07-04	0.0003361629	Asia
Asia|hCoV-19/Chongqing/YC01/2020|EPI ISL 408478|A|China|2020-01-21	Asia|hCoV-19/South Korea/KCDC2694/2020|EPI ISL 522474|B.1.1|South Korea|2020-07-04	0.0004706664	Asia
Asia|hCoV-19/Fujian/8/2020|EPI ISL 411060|A|China|2020-01-21	Asia|hCoV-19/South Korea/KCDC2694/2020|EPI ISL 522474|B.1.1|South Korea|2020-07-04	0.0004034119	Asia
Asia|hCoV-19/Hangzhou/HZCDC0091L/2020|EPI ISL 421227|B|China|2020-01-21	Asia|hCoV-19/South Korea/KCDC2694/2020|EPI ISL 522474|B.1.1|South Korea|2020-07-04	0.0003025404	Asia
Asia|hCoV-19/Nanchang/JX14/2020|EPI ISL 421243|B|China|2020-01-21	Asia|hCoV-19/South Korea/KCDC2694/2020|EPI ISL 522474|B.1.1|South Korea|2020-07-04	0.0004370717	Asia
Asia|hCoV-19/Hangzhou/HZ48/2020|EPI ISL 418441|B|China|2020-01-21	Asia|hCoV-19/South Korea/KCDC2694/2020|EPI ISL 522474|B.1.1|South Korea|2020-07-04	0.0003025404	Asia
Asia|hCoV-19/Shanghai/SH0093/2020|EPI ISL 416389|B|China|2020-01-21	Asia|hCoV-19/South Korea/KCDC2694/2020|EPI ISL 522474|B.1.1|South Korea|2020-07-04	0.0003698334	Asia
Asia|hCoV-19/Wuhan/WHUH003/2020|EPI ISL 449478|B|China|2020-01-22	Asia|hCoV-19/South Korea/KCDC2694/2020|EPI ISL 522474|B.1.1|South Korea|2020-07-04	0.0004706664	Asia
Asia|hCoV-19/Wuhan/WHUH004/2020|EPI ISL 449479|B|China|2020-01-22	Asia|hCoV-19/South Korea/KCDC2694/2020|EPI ISL 522474|B.1.1|South Korea|2020-07-04	0.0004370385	Asia
Asia|hCoV-19/Hong Kong/XM-PII-S4/2020|EPI ISL 417443|A|Hong Kong|2020-01-22	Asia|hCoV-19/South Korea/KCDC2694/2020|EPI ISL 522474|B.1.1|South Korea|2020-07-04	0.0006058592	Asia
Asia|hCoV-19/Hangzhou/ZJU-05/2020|EPI ISL 415711|B|China|2020-01-22	Asia|hCoV-19/South Korea/KCDC2694/2020|EPI ISL 522474|B.1.1|South Korea|2020-07-04	0.0003025404	Asia
Asia|hCoV-19/Wuhan/WHUH005/2020|EPI ISL 449480|B|China|2020-01-22	Asia|hCoV-19/South Korea/KCDC2694/2020|EPI ISL 522474|B.1.1|South Korea|2020-07-04	0.0004034119	Asia
Asia|hCoV-19/Foshan/20SF207/2020|EPI ISL 406534|B|China|2020-01-22	Asia|hCoV-19/South Korea/KCDC2694/2020|EPI ISL 522474|B.1.1|South Korea|2020-07-04	0.0003697867	Asia
Asia|hCoV-19/Zhejiang/CN5/2020|EPI ISL 455685|A|China|2020-01-22	Asia|hCoV-19/South Korea/KCDC2694/2020|EPI ISL 522474|B.1.1|South Korea|2020-07-04	0.0004370587	Asia
Asia|hCoV-19/Hong Kong/HKU-902a/2020|EPI ISL 434563|B|Hong Kong|2020-01-23	Asia|hCoV-19/South Korea/KCDC2694/2020|EPI ISL 522474|B.1.1|South Korea|2020-07-04	0.0003361629	Asia
Asia|hCoV-19/Japan/OS-20-07-1/2020|EPI ISL 410532|B|Japan|2020-01-23	Asia|hCoV-19/South Korea/KCDC2694/2020|EPI ISL 522474|B.1.1|South Korea|2020-07-04	0.0003025404	Asia
Asia|hCoV-19/Sichuan/SC-WCH4-288/2020|EPI ISL 451390|B|China|2020-01-23	Asia|hCoV-19/South Korea/KCDC2694/2020|EPI ISL 522474|B.1.1|South Korea|2020-07-04	0.0004034239	Asia
Asia|hCoV-19/Guangdong/20SF201/2020|EPI ISL 406538|B|China|2020-01-23	Asia|hCoV-19/South Korea/KCDC2694/2020|EPI ISL 522474|B.1.1|South Korea|2020-07-04	0.0003025404	Asia
Asia|hCoV-19/Thailand/SI200383-NT/2020|EPI ISL 437622|B|Thailand|2020-01-23	Asia|hCoV-19/South Korea/KCDC2694/2020|EPI ISL 522474|B.1.1|South Korea|2020-07-04	0.0003698038	Asia
Asia|hCoV-19/Shanghai/CH-03/2020|EPI ISL 468726|A|China|2020-01-23	Asia|hCoV-19/South Korea/KCDC2694/2020|EPI ISL 522474|B.1.1|South Korea|2020-07-04	0.0004706664	Asia
Asia|hCoV-19/Jiangsu/JS01/2020|EPI ISL 411950|B|China|2020-01-23	Asia|hCoV-19/South Korea/KCDC2694/2020|EPI ISL 522474|B.1.1|South Korea|2020-07-04	0.0004034119	Asia
Asia|hCoV-19/Lishui/LS003/2020|EPI ISL 495459|B|China|2020-01-24	Asia|hCoV-19/South Korea/KCDC2694/2020|EPI ISL 522474|B.1.1|South Korea|2020-07-04	0.0004370789	Asia
Asia|hCoV-19/Sichuan/SC-PHCC2-040/2020|EPI ISL 451360|A|China|2020-01-24	Asia|hCoV-19/South Korea/KCDC2694/2020|EPI ISL 522474|B.1.1|South Korea|2020-07-04	0.0004370385	Asia
Asia|hCoV-19/Guangdong/20SF616/2020|EPI ISL 428465|B|China|2020-01-24	Asia|hCoV-19/South Korea/KCDC2694/2020|EPI ISL 522474|B.1.1|South Korea|2020-07-04	0.0003698210	Asia
Asia|hCoV-19/Sichuan/SC-PHCC1-022/2020|EPI ISL 451345|B.1|China|2020-01-24	Asia|hCoV-19/South Korea/KCDC2694/2020|EPI ISL 522474|B.1.1|South Korea|2020-07-04	0.0002016753	Asia
Asia|hCoV-19/Malaysia/MKAK-CL-2020-5045/2020|EPI ISL 416829|B|Malaysia|2020-01-24	Asia|hCoV-19/South Korea/KCDC2694/2020|EPI ISL 522474|B.1.1|South Korea|2020-07-04	0.0004034306	Asia
Asia|hCoV-19/Hong Kong/HKU-902b/2020|EPI ISL 434564|B|Hong Kong|2020-01-24	Asia|hCoV-19/South Korea/KCDC2694/2020|EPI ISL 522474|B.1.1|South Korea|2020-07-04	0.0003361629	Asia
Asia|hCoV-19/Shanghai/SH0002/2020|EPI ISL 416316|A|China|2020-01-25	Asia|hCoV-19/South Korea/KCDC2694/2020|EPI ISL 522474|B.1.1|South Korea|2020-07-04	0.0004370644	Asia
Asia|hCoV-19/Lishui/LS111/2020|EPI ISL 429852|B|China|2020-01-25	Asia|hCoV-19/South Korea/KCDC2694/2020|EPI ISL 522474|B.1.1|South Korea|2020-07-04	0.0004370789	Asia
Asia|hCoV-19/Hangzhou/ZJU-01/2020|EPI ISL 415709|B|China|2020-01-25	Asia|hCoV-19/South Korea/KCDC2694/2020|EPI ISL 522474|B.1.1|South Korea|2020-07-04	0.0004034612	Asia
Asia|hCoV-19/Japan/NA-20-05-1/2020|EPI ISL 410531|B|Japan|2020-01-25	Asia|hCoV-19/South Korea/KCDC2694/2020|EPI ISL 522474|B.1.1|South Korea|2020-07-04	0.0003025404	Asia
Asia|hCoV-19/Wuhan/0125-A168/2020|EPI ISL 493159|B|China|2020-01-25	Asia|hCoV-19/South Korea/KCDC2694/2020|EPI ISL 522474|B.1.1|South Korea|2020-07-04	0.0004034425	Asia
Asia|hCoV-19/Wuhan/YB012506/2020|EPI ISL 450504|B|China|2020-01-25	Asia|hCoV-19/South Korea/KCDC2694/2020|EPI ISL 522474|B.1.1|South Korea|2020-07-04	0.0003361629	Asia
Asia|hCoV-19/Wuhan/0125-A164/2020|EPI ISL 493157|B|China|2020-01-25	Asia|hCoV-19/South Korea/KCDC2694/2020|EPI ISL 522474|B.1.1|South Korea|2020-07-04	0.0003025404	Asia
Asia|hCoV-19/Guangdong/20SF629/2020|EPI ISL 428466|B|China|2020-01-26	Asia|hCoV-19/South Korea/KCDC2694/2020|EPI ISL 522474|B.1.1|South Korea|2020-07-04	0.0004034425	Asia
Asia|hCoV-19/Wuhan/0126-C10/2020|EPI ISL 493169|A|China|2020-01-26	Asia|hCoV-19/South Korea/KCDC2694/2020|EPI ISL 522474|B.1.1|South Korea|2020-07-04	0.0004706882	Asia
Asia|hCoV-19/Hangzhou/ZJU-02/2020|EPI ISL 416042|A|China|2020-01-26	Asia|hCoV-19/South Korea/KCDC2694/2020|EPI ISL 522474|B.1.1|South Korea|2020-07-04	0.0003697867	Asia
Asia|hCoV-19/Wuhan/0126-C98/2020|EPI ISL 493181|A|China|2020-01-26	Asia|hCoV-19/South Korea/KCDC2694/2020|EPI ISL 522474|B.1.1|South Korea|2020-07-04	0.0004034119	Asia
Asia|hCoV-19/Beijing/105/2020|EPI ISL 413518|A|China|2020-01-26	Asia|hCoV-19/South Korea/KCDC2694/2020|EPI ISL 522474|B.1.1|South Korea|2020-07-04	0.0004370587	Asia
Asia|hCoV-19/Wuhan/YB012611/2020|EPI ISL 450501|B|China|2020-01-26	Asia|hCoV-19/South Korea/KCDC2694/2020|EPI ISL 522474|B.1.1|South Korea|2020-07-04	0.0004370385	Asia
Asia|hCoV-19/Thailand/SI200478-NST/2020|EPI ISL 437619|B|Thailand|2020-01-26	Asia|hCoV-19/South Korea/KCDC2694/2020|EPI ISL 522474|B.1.1|South Korea|2020-07-04	0.0003698038	Asia
Asia|hCoV-19/Sichuan/SC-NJ-090/2020|EPI ISL 451339|B|China|2020-01-27	Asia|hCoV-19/South Korea/KCDC2694/2020|EPI ISL 522474|B.1.1|South Korea|2020-07-04	0.0003028765	Asia
Asia|hCoV-19/Sichuan/SC-MY-053/2020|EPI ISL 451319|B|China|2020-01-27	Asia|hCoV-19/South Korea/KCDC2694/2020|EPI ISL 522474|B.1.1|South Korea|2020-07-04	0.0004034119	Asia
Asia|hCoV-19/Hong Kong/HKU-903b/2020|EPI ISL 434566|B.4|Hong Kong|2020-01-27	Asia|hCoV-19/South Korea/KCDC2694/2020|EPI ISL 522474|B.1.1|South Korea|2020-07-04	0.0004370919	Asia
Asia|hCoV-19/Singapore/7/2020|EPI ISL 410713|B|Singapore|2020-01-27	Asia|hCoV-19/South Korea/KCDC2694/2020|EPI ISL 522474|B.1.1|South Korea|2020-07-04	0.0003698038	Asia
Asia|hCoV-19/Hong Kong/HKU-908a/2020|EPI ISL 434569|B|Hong Kong|2020-01-27	Asia|hCoV-19/South Korea/KCDC2694/2020|EPI ISL 522474|B.1.1|South Korea|2020-07-04	0.0003698038	Asia
Asia|hCoV-19/Sichuan/SC-PHCC2-039/2020|EPI ISL 451359|B|China|2020-01-27	Asia|hCoV-19/South Korea/KCDC2694/2020|EPI ISL 522474|B.1.1|South Korea|2020-07-04	0.0003361728	Asia
Asia|hCoV-19/Nanchang/JX149/2020|EPI ISL 421247|A|China|2020-01-27	Asia|hCoV-19/South Korea/KCDC2694/2020|EPI ISL 522474|B.1.1|South Korea|2020-07-04	0.0003697867	Asia
Asia|hCoV-19/Guangdong/20SF812/2020|EPI ISL 428475|B|China|2020-01-28	Asia|hCoV-19/South Korea/KCDC2694/2020|EPI ISL 522474|B.1.1|South Korea|2020-07-04	0.0005043340	Asia
Asia|hCoV-19/Beijing/Wuhan IME-BJ04/2020|EPI ISL 424358|A|China|2020-01-28	Asia|hCoV-19/South Korea/KCDC2694/2020|EPI ISL 522474|B.1.1|South Korea|2020-07-04	0.0004707022	Asia
Asia|hCoV-19/Shanghai/SH0007/2020|EPI ISL 416320|B|China|2020-01-28	Asia|hCoV-19/South Korea/KCDC2694/2020|EPI ISL 522474|B.1.1|South Korea|2020-07-04	0.0004034239	Asia
Asia|hCoV-19/Guangdong/20SF813/2020|EPI ISL 428476|A|China|2020-01-28	Asia|hCoV-19/South Korea/KCDC2694/2020|EPI ISL 522474|B.1.1|South Korea|2020-07-04	0.0003697867	Asia
Asia|hCoV-19/Shanghai/SH0008/2020|EPI ISL 416321|B|China|2020-01-28	Asia|hCoV-19/South Korea/KCDC2694/2020|EPI ISL 522474|B.1.1|South Korea|2020-07-04	0.0004370385	Asia
Asia|hCoV-19/Beijing/233/2020|EPI ISL 413520|A|China|2020-01-28	Asia|hCoV-19/South Korea/KCDC2694/2020|EPI ISL 522474|B.1.1|South Korea|2020-07-04	0.0004707100	Asia
Asia|hCoV-19/Beijing/231/2020|EPI ISL 413519|A|China|2020-01-28	Asia|hCoV-19/South Korea/KCDC2694/2020|EPI ISL 522474|B.1.1|South Korea|2020-07-04	0.0004370587	Asia
Asia|hCoV-19/Shanghai/SH0009/2020|EPI ISL 416322|B|China|2020-01-29	Asia|hCoV-19/South Korea/KCDC2694/2020|EPI ISL 522474|B.1.1|South Korea|2020-07-04	0.0004034119	Asia
Asia|hCoV-19/Shanghai/SH0010/2020|EPI ISL 416323|A|China|2020-01-29	Asia|hCoV-19/South Korea/KCDC2694/2020|EPI ISL 522474|B.1.1|South Korea|2020-07-04	0.0004370385	Asia
Asia|hCoV-19/Sichuan/SC-NC-077/2020|EPI ISL 451336|B|China|2020-01-29	Asia|hCoV-19/South Korea/KCDC2694/2020|EPI ISL 522474|B.1.1|South Korea|2020-07-04	0.0003365462	Asia
Asia|hCoV-19/Nanchang/JX174/2020|EPI ISL 421238|A|China|2020-01-29	Asia|hCoV-19/South Korea/KCDC2694/2020|EPI ISL 522474|B.1.1|South Korea|2020-07-04	0.0004370514	Asia
Asia|hCoV-19/Hong Kong/HKU-200723-030/2020|EPI ISL 497797|B|Hong Kong|2020-01-29	Asia|hCoV-19/South Korea/KCDC2694/2020|EPI ISL 522474|B.1.1|South Korea|2020-07-04	0.0003361629	Asia
Asia|hCoV-19/Hunan/HN-CIDC-P10/2020|EPI ISL 539338|B|China|2020-01-29	Asia|hCoV-19/South Korea/KCDC2694/2020|EPI ISL 522474|B.1.1|South Korea|2020-07-04	0.0003361784	Asia
Asia|hCoV-19/Japan/TY-WK-012/2020|EPI ISL 408665|A|Japan|2020-01-29	Asia|hCoV-19/South Korea/KCDC2694/2020|EPI ISL 522474|B.1.1|South Korea|2020-07-04	0.0004706664	Asia
Asia|hCoV-19/Shandong/LY008-2/2020|EPI ISL 414941|B|China|2020-01-30	Asia|hCoV-19/South Korea/KCDC2694/2020|EPI ISL 522474|B.1.1|South Korea|2020-07-04	0.0004034119	Asia
Asia|hCoV-19/Sichuan/SC-NC-078/2020|EPI ISL 451337|B|China|2020-01-30	Asia|hCoV-19/South Korea/KCDC2694/2020|EPI ISL 522474|B.1.1|South Korea|2020-07-04	0.0004370790	Asia
Asia|hCoV-19/Nanchang/JX177/2020|EPI ISL 421241|A|China|2020-01-30	Asia|hCoV-19/South Korea/KCDC2694/2020|EPI ISL 522474|B.1.1|South Korea|2020-07-04	0.0004706664	Asia
Asia|hCoV-19/South Korea/KCDC2002/2020|EPI ISL 425118|A|South Korea|2020-01-30	Asia|hCoV-19/South Korea/KCDC2694/2020|EPI ISL 522474|B.1.1|South Korea|2020-07-04	0.0005043340	Asia
Asia|hCoV-19/Shanghai/SH0022/2020|EPI ISL 416331|B.4|China|2020-01-30	Asia|hCoV-19/South Korea/KCDC2694/2020|EPI ISL 522474|B.1.1|South Korea|2020-07-04	0.0005043723	Asia
Asia|hCoV-19/Hong Kong/HKU-911a/2020|EPI ISL 450409|B|Hong Kong|2020-01-30	Asia|hCoV-19/South Korea/KCDC2694/2020|EPI ISL 522474|B.1.1|South Korea|2020-07-04	0.0003361629	Asia
Asia|hCoV-19/Hong Kong/HKU-904a/2020|EPI ISL 450412|B|Hong Kong|2020-01-30	Asia|hCoV-19/South Korea/KCDC2694/2020|EPI ISL 522474|B.1.1|South Korea|2020-07-04	0.0004370385	Asia
Asia|hCoV-19/Taiwan/8/2020|EPI ISL 428488|B|Taiwan|2020-01-31	Asia|hCoV-19/South Korea/KCDC2694/2020|EPI ISL 522474|B.1.1|South Korea|2020-07-04	0.0003698038	Asia
Asia|hCoV-19/South Korea/KCDC2062/2020|EPI ISL 497963|A|South Korea|2020-01-31	Asia|hCoV-19/South Korea/KCDC2694/2020|EPI ISL 522474|B.1.1|South Korea|2020-07-04	0.0004706882	Asia
Asia|hCoV-19/Shanghai/SH0094/2020|EPI ISL 416390|B|China|2020-01-31	Asia|hCoV-19/South Korea/KCDC2694/2020|EPI ISL 522474|B.1.1|South Korea|2020-07-04	0.0004371121	Asia
Asia|hCoV-19/Guangdong/2020XN4448-P0002/2020|EPI ISL 413857|B|China|2020-01-31	Asia|hCoV-19/South Korea/KCDC2694/2020|EPI ISL 522474|B.1.1|South Korea|2020-07-04	0.0004707300	Asia
Asia|hCoV-19/Sichuan/SC-WCH-082/2020|EPI ISL 451374|B|China|2020-01-31	Asia|hCoV-19/South Korea/KCDC2694/2020|EPI ISL 522474|B.1.1|South Korea|2020-07-04	0.0003361728	Asia
Asia|hCoV-19/Hong Kong/HKU-913a/2020|EPI ISL 450410|B|Hong Kong|2020-01-31	Asia|hCoV-19/South Korea/KCDC2694/2020|EPI ISL 522474|B.1.1|South Korea|2020-07-04	0.0004034358	Asia
Asia|hCoV-19/Sichuan/SC-MY-059/2020|EPI ISL 451325|B|China|2020-01-31	Asia|hCoV-19/South Korea/KCDC2694/2020|EPI ISL 522474|B.1.1|South Korea|2020-07-04	0.0004370385	Asia
Asia|hCoV-19/Thailand/SI200893-NT/2020|EPI ISL 437624|B|Thailand|2020-02-01	Asia|hCoV-19/South Korea/KCDC2694/2020|EPI ISL 522474|B.1.1|South Korea|2020-07-04	0.0003698038	Asia
Asia|hCoV-19/Guangdong/GD2020080-P0010/2020|EPI ISL 413861|B|China|2020-02-01	Asia|hCoV-19/South Korea/KCDC2694/2020|EPI ISL 522474|B.1.1|South Korea|2020-07-04	0.0003697977	Asia
Asia|hCoV-19/Beijing/DT-WH01/2020|EPI ISL 452360|B|China|2020-02-01	Asia|hCoV-19/South Korea/KCDC2694/2020|EPI ISL 522474|B.1.1|South Korea|2020-07-04	0.0003025404	Asia
Asia|hCoV-19/Guangdong/GD2020087-P0008/2020|EPI ISL 413863|B|China|2020-02-01	Asia|hCoV-19/South Korea/KCDC2694/2020|EPI ISL 522474|B.1.1|South Korea|2020-07-04	0.0003698209	Asia
Asia|hCoV-19/Yingtan/JX2480/2020|EPI ISL 455466|B|China|2020-02-01	Asia|hCoV-19/South Korea/KCDC2694/2020|EPI ISL 522474|B.1.1|South Korea|2020-07-04	0.0003697867	Asia
Asia|hCoV-19/Shangrao/JX1215/2020|EPI ISL 421257|B|China|2020-02-02	Asia|hCoV-19/South Korea/KCDC2694/2020|EPI ISL 522474|B.1.1|South Korea|2020-07-04	0.0003361629	Asia
Asia|hCoV-19/Shanghai/SH0012/2020|EPI ISL 416325|B|China|2020-02-02	Asia|hCoV-19/South Korea/KCDC2694/2020|EPI ISL 522474|B.1.1|South Korea|2020-07-04	0.0003698148	Asia
Asia|hCoV-19/Shanghai/SH0021/2020|EPI ISL 416330|A|China|2020-02-02	Asia|hCoV-19/South Korea/KCDC2694/2020|EPI ISL 522474|B.1.1|South Korea|2020-07-04	0.0004370587	Asia
Asia|hCoV-19/Shanghai/SH0114/2020|EPI ISL 416401|B|China|2020-02-02	Asia|hCoV-19/South Korea/KCDC2694/2020|EPI ISL 522474|B.1.1|South Korea|2020-07-04	0.0004034239	Asia
Asia|hCoV-19/Sichuan/SC-NC-068/2020|EPI ISL 451328|B|China|2020-02-02	Asia|hCoV-19/South Korea/KCDC2694/2020|EPI ISL 522474|B.1.1|South Korea|2020-07-04	0.0004034239	Asia
Asia|hCoV-19/Shangrao/JX1176/2020|EPI ISL 421251|B|China|2020-02-03	Asia|hCoV-19/South Korea/KCDC2694/2020|EPI ISL 522474|B.1.1|South Korea|2020-07-04	0.0005043425	Asia
Asia|hCoV-19/Jiujiang/JX490/2020|EPI ISL 455463|B|China|2020-02-03	Asia|hCoV-19/South Korea/KCDC2694/2020|EPI ISL 522474|B.1.1|South Korea|2020-07-04	0.0003361629	Asia
Asia|hCoV-19/Shangrao/JX1177/2020|EPI ISL 421250|B|China|2020-02-03	Asia|hCoV-19/South Korea/KCDC2694/2020|EPI ISL 522474|B.1.1|South Korea|2020-07-04	0.0004706804	Asia
Asia|hCoV-19/Shanghai/SH0030/2020|EPI ISL 416339|B|China|2020-02-03	Asia|hCoV-19/South Korea/KCDC2694/2020|EPI ISL 522474|B.1.1|South Korea|2020-07-04	0.0004707100	Asia
Asia|hCoV-19/Sichuan/SC-WCH3-259/2020|EPI ISL 451385|B|China|2020-02-03	Asia|hCoV-19/South Korea/KCDC2694/2020|EPI ISL 522474|B.1.1|South Korea|2020-07-04	0.0003025404	Asia
Asia|hCoV-19/Malaysia/MKAK-CL-2020-6430/2020|EPI ISL 416886|A|Malaysia|2020-02-04	Asia|hCoV-19/South Korea/KCDC2694/2020|EPI ISL 522474|B.1.1|South Korea|2020-07-04	0.0004370385	Asia
Asia|hCoV-19/Taiwan/CGMH-CGU-02/2020|EPI ISL 417518|A|Taiwan|2020-02-04	Asia|hCoV-19/South Korea/KCDC2694/2020|EPI ISL 522474|B.1.1|South Korea|2020-07-04	0.0004427381	Asia
Asia|hCoV-19/Sichuan/SC-YB-086/2020|EPI ISL 451399|B|China|2020-02-04	Asia|hCoV-19/South Korea/KCDC2694/2020|EPI ISL 522474|B.1.1|South Korea|2020-07-04	0.0003698488	Asia
Asia|hCoV-19/Singapore/9/2020|EPI ISL 410715|B|Singapore|2020-02-04	Asia|hCoV-19/South Korea/KCDC2694/2020|EPI ISL 522474|B.1.1|South Korea|2020-07-04	0.0003698039	Asia
Asia|hCoV-19/Thailand/Samut prakarn 840/2020|EPI ISL 447919|B|Thailand|2020-02-04	Asia|hCoV-19/South Korea/KCDC2694/2020|EPI ISL 522474|B.1.1|South Korea|2020-07-04	0.0004034187	Asia
Asia|hCoV-19/Guangzhou/GZMU0019/2020|EPI ISL 429080|B.1|China|2020-02-05	Asia|hCoV-19/South Korea/KCDC2694/2020|EPI ISL 522474|B.1.1|South Korea|2020-07-04	0.0002016753	Asia
Asia|hCoV-19/Shangrao/JX1948/2020|EPI ISL 421240|A|China|2020-02-05	Asia|hCoV-19/South Korea/KCDC2694/2020|EPI ISL 522474|B.1.1|South Korea|2020-07-04	0.0003697867	Asia
Asia|hCoV-19/Shanghai/SH0073/2020|EPI ISL 416376|B|China|2020-02-05	Asia|hCoV-19/South Korea/KCDC2694/2020|EPI ISL 522474|B.1.1|South Korea|2020-07-04	0.0003025404	Asia
Asia|hCoV-19/Fuzhou/JX2012/2020|EPI ISL 455462|A|China|2020-02-05	Asia|hCoV-19/South Korea/KCDC2694/2020|EPI ISL 522474|B.1.1|South Korea|2020-07-04	0.0004706664	Asia
Asia|hCoV-19/Sichuan/SC-NJ-091/2020|EPI ISL 451340|B|China|2020-02-06	Asia|hCoV-19/South Korea/KCDC2694/2020|EPI ISL 522474|B.1.1|South Korea|2020-07-04	0.0005723695	Asia
Asia|hCoV-19/Yichun/JX2391/2020|EPI ISL 455461|B|China|2020-02-06	Asia|hCoV-19/South Korea/KCDC2694/2020|EPI ISL 522474|B.1.1|South Korea|2020-07-04	0.0006053319	Asia
Asia|hCoV-19/South Korea/KUMC01/2020|EPI ISL 413017|B|South Korea|2020-02-06	Asia|hCoV-19/South Korea/KCDC2694/2020|EPI ISL 522474|B.1.1|South Korea|2020-07-04	0.0005043658	Asia
Asia|hCoV-19/Taiwan/TSGH-36/2020|EPI ISL 457730|B|Taiwan|2020-02-06	Asia|hCoV-19/South Korea/KCDC2694/2020|EPI ISL 522474|B.1.1|South Korea|2020-07-04	0.0003698210	Asia
Asia|hCoV-19/Guangzhou/GZMU0003/2020|EPI ISL 429074|B|China|2020-02-07	Asia|hCoV-19/South Korea/KCDC2694/2020|EPI ISL 522474|B.1.1|South Korea|2020-07-04	0.0003361629	Asia
Asia|hCoV-19/Thailand/SI202205-NT/2020|EPI ISL 437616|A|Thailand|2020-02-07	Asia|hCoV-19/South Korea/KCDC2694/2020|EPI ISL 522474|B.1.1|South Korea|2020-07-04	0.0004370587	Asia
Asia|hCoV-19/Shanghai/SH0074/2020|EPI ISL 416377|A|China|2020-02-07	Asia|hCoV-19/South Korea/KCDC2694/2020|EPI ISL 522474|B.1.1|South Korea|2020-07-04	0.0004034119	Asia
Asia|hCoV-19/Taiwan/TSGH-01/2020|EPI ISL 426629|B|Taiwan|2020-02-07	Asia|hCoV-19/South Korea/KCDC2694/2020|EPI ISL 522474|B.1.1|South Korea|2020-07-04	0.0005380759	Asia
Asia|hCoV-19/Taiwan/TSGH-37/2020|EPI ISL 457733|B|Taiwan|2020-02-08	Asia|hCoV-19/South Korea/KCDC2694/2020|EPI ISL 522474|B.1.1|South Korea|2020-07-04	0.0004707318	Asia
Asia|hCoV-19/Beijing/DT-BJ02/2020|EPI ISL 452359|B|China|2020-02-08	Asia|hCoV-19/South Korea/KCDC2694/2020|EPI ISL 522474|B.1.1|South Korea|2020-07-04	0.0004034493	Asia
Asia|hCoV-19/Malaysia/IMR WC413/2020|EPI ISL 455791|B|Malaysia|2020-02-08	Asia|hCoV-19/South Korea/KCDC2694/2020|EPI ISL 522474|B.1.1|South Korea|2020-07-04	0.0003697867	Asia
Asia|hCoV-19/Guangzhou/GZMU0039/2020|EPI ISL 429090|A|China|2020-02-08	Asia|hCoV-19/South Korea/KCDC2694/2020|EPI ISL 522474|B.1.1|South Korea|2020-07-04	0.0003697867	Asia
Asia|hCoV-19/Shanghai/SH0119/2020|EPI ISL 416404|B|China|2020-02-09	Asia|hCoV-19/South Korea/KCDC2694/2020|EPI ISL 522474|B.1.1|South Korea|2020-07-04	0.0003025404	Asia
Asia|hCoV-19/Sichuan/SC-PHCC2-051/2020|EPI ISL 451371|B|China|2020-02-09	Asia|hCoV-19/South Korea/KCDC2694/2020|EPI ISL 522474|B.1.1|South Korea|2020-07-04	0.0004034119	Asia
Asia|hCoV-19/Sichuan/SC-PHCC1-033/2020|EPI ISL 451354|A|China|2020-02-09	Asia|hCoV-19/South Korea/KCDC2694/2020|EPI ISL 522474|B.1.1|South Korea|2020-07-04	0.0005716717	Asia
Asia|hCoV-19/Malaysia/IMR WC458/2020|EPI ISL 455792|B|Malaysia|2020-02-09	Asia|hCoV-19/South Korea/KCDC2694/2020|EPI ISL 522474|B.1.1|South Korea|2020-07-04	0.0003697867	Asia
Asia|hCoV-19/Fuzhou/JX2019/2020|EPI ISL 455465|B|China|2020-02-10	Asia|hCoV-19/South Korea/KCDC2694/2020|EPI ISL 522474|B.1.1|South Korea|2020-07-04	0.0004034425	Asia
Asia|hCoV-19/Wuhan/HB-WH2-163/2020|EPI ISL 454930|B|China|2020-02-10	Asia|hCoV-19/South Korea/KCDC2694/2020|EPI ISL 522474|B.1.1|South Korea|2020-07-04	0.0003697867	Asia
Asia|hCoV-19/Beijing/BJ782/2020|EPI ISL 430741|A|China|2020-02-10	Asia|hCoV-19/South Korea/KCDC2694/2020|EPI ISL 522474|B.1.1|South Korea|2020-07-04	0.0004706664	Asia
Asia|hCoV-19/Japan/Hu DP Kng 19-027/2020|EPI ISL 412969|B|Japan|2020-02-10	Asia|hCoV-19/South Korea/KCDC2694/2020|EPI ISL 522474|B.1.1|South Korea|2020-07-04	0.0003698038	Asia
Asia|hCoV-19/Vietnam/CM99/2020|EPI ISL 416429|A|Vietnam|2020-02-11	Asia|hCoV-19/South Korea/KCDC2694/2020|EPI ISL 522474|B.1.1|South Korea|2020-07-04	0.0005379922	Asia
Asia|hCoV-19/Wuhan/HB-WH3-171/2020|EPI ISL 454937|B|China|2020-02-11	Asia|hCoV-19/South Korea/KCDC2694/2020|EPI ISL 522474|B.1.1|South Korea|2020-07-04	0.0003361629	Asia
Asia|hCoV-19/Hong Kong/HKPU48-0202/2020|EPI ISL 419222|B|Hong Kong|2020-02-11	Asia|hCoV-19/South Korea/KCDC2694/2020|EPI ISL 522474|B.1.1|South Korea|2020-07-04	0.0004371048	Asia
Asia|hCoV-19/Beijing/DT-BJ01/2020|EPI ISL 452358|B|China|2020-02-11	Asia|hCoV-19/South Korea/KCDC2694/2020|EPI ISL 522474|B.1.1|South Korea|2020-07-04	0.0003025404	Asia
Asia|hCoV-19/Yichun/JX2424/2020|EPI ISL 455467|B|China|2020-02-12	Asia|hCoV-19/South Korea/KCDC2694/2020|EPI ISL 522474|B.1.1|South Korea|2020-07-04	0.0004034119	Asia
Asia|hCoV-19/Malaysia/IMR WC627/2020|EPI ISL 430444|B|Malaysia|2020-02-12	Asia|hCoV-19/South Korea/KCDC2694/2020|EPI ISL 522474|B.1.1|South Korea|2020-07-04	0.0003697867	Asia
Asia|hCoV-19/Sichuan/SC-PHCC2-044/2020|EPI ISL 451364|B|China|2020-02-12	Asia|hCoV-19/South Korea/KCDC2694/2020|EPI ISL 522474|B.1.1|South Korea|2020-07-04	0.0004376271	Asia
Asia|hCoV-19/Sichuan/SC-PHCC1-034/2020|EPI ISL 451355|B|China|2020-02-12	Asia|hCoV-19/South Korea/KCDC2694/2020|EPI ISL 522474|B.1.1|South Korea|2020-07-04	0.0003365363	Asia
Asia|hCoV-19/Shanghai/SH0110/2020|EPI ISL 416399|B|China|2020-02-13	Asia|hCoV-19/South Korea/KCDC2694/2020|EPI ISL 522474|B.1.1|South Korea|2020-07-04	0.0004034306	Asia
Asia|hCoV-19/Saudi Arabia/553/2020|EPI ISL 490002|B.1.246|Saudi Arabia|2020-02-13	Asia|hCoV-19/South Korea/KCDC2694/2020|EPI ISL 522474|B.1.1|South Korea|2020-07-04	0.0004370789	Asia
Asia|hCoV-19/Singapore/14/2020|EPI ISL 414380|A|Singapore|2020-02-13	Asia|hCoV-19/South Korea/KCDC2694/2020|EPI ISL 522474|B.1.1|South Korea|2020-07-04	0.0003405365	Asia
Asia|hCoV-19/Japan/PG-0114/2020|EPI ISL 479850|B|Japan|2020-02-13	Asia|hCoV-19/South Korea/KCDC2694/2020|EPI ISL 522474|B.1.1|South Korea|2020-07-04	0.0003698038	Asia
Asia|hCoV-19/Shanghai/SH0102/2020|EPI ISL 416394|B|China|2020-02-14	Asia|hCoV-19/South Korea/KCDC2694/2020|EPI ISL 522474|B.1.1|South Korea|2020-07-04	0.0003361785	Asia
Asia|hCoV-19/Japan/Hu DP Kng 19-031/2020|EPI ISL 420889|B|Japan|2020-02-14	Asia|hCoV-19/South Korea/KCDC2694/2020|EPI ISL 522474|B.1.1|South Korea|2020-07-04	0.0004034493	Asia
Asia|hCoV-19/Singapore/14Clin/2020|EPI ISL 418998|A|Singapore|2020-02-14	Asia|hCoV-19/South Korea/KCDC2694/2020|EPI ISL 522474|B.1.1|South Korea|2020-07-04	0.0003405365	Asia
Asia|hCoV-19/Wuhan/HB-WHCM2-265/2020|EPI ISL 455000|B|China|2020-02-14	Asia|hCoV-19/South Korea/KCDC2694/2020|EPI ISL 522474|B.1.1|South Korea|2020-07-04	0.0004038599	Asia
Asia|hCoV-19/Japan/DP0190/2020|EPI ISL 416581|B|Japan|2020-02-15	Asia|hCoV-19/South Korea/KCDC2694/2020|EPI ISL 522474|B.1.1|South Korea|2020-07-04	0.0004034306	Asia
Asia|hCoV-19/Japan/DP0196/2020|EPI ISL 416583|B|Japan|2020-02-15	Asia|hCoV-19/South Korea/KCDC2694/2020|EPI ISL 522474|B.1.1|South Korea|2020-07-04	0.0003698038	Asia
Asia|hCoV-19/Japan/DP0027/2020|EPI ISL 416566|B|Japan|2020-02-15	Asia|hCoV-19/South Korea/KCDC2694/2020|EPI ISL 522474|B.1.1|South Korea|2020-07-04	0.0004034545	Asia
Asia|hCoV-19/Japan/DP0200/2020|EPI ISL 416584|B|Japan|2020-02-15	Asia|hCoV-19/South Korea/KCDC2694/2020|EPI ISL 522474|B.1.1|South Korea|2020-07-04	0.0004034545	Asia
Asia|hCoV-19/Japan/DP0287/2020|EPI ISL 416589|B|Japan|2020-02-16	Asia|hCoV-19/South Korea/KCDC2694/2020|EPI ISL 522474|B.1.1|South Korea|2020-07-04	0.0004371121	Asia
Asia|hCoV-19/Japan/DP0357/2020|EPI ISL 416598|B|Japan|2020-02-16	Asia|hCoV-19/South Korea/KCDC2694/2020|EPI ISL 522474|B.1.1|South Korea|2020-07-04	0.0003698038	Asia
Asia|hCoV-19/Singapore/36nan/2020|EPI ISL 538435|B|Singapore|2020-02-16	Asia|hCoV-19/South Korea/KCDC2694/2020|EPI ISL 522474|B.1.1|South Korea|2020-07-04	0.0003361785	Asia
Asia|hCoV-19/Japan/DP0290/2020|EPI ISL 416591|B|Japan|2020-02-16	Asia|hCoV-19/South Korea/KCDC2694/2020|EPI ISL 522474|B.1.1|South Korea|2020-07-04	0.0003698038	Asia
Asia|hCoV-19/Guangzhou/GZMU0092/2020|EPI ISL 457694|B|China|2020-02-17	Asia|hCoV-19/South Korea/KCDC2694/2020|EPI ISL 522474|B.1.1|South Korea|2020-07-04	0.0004370717	Asia
Asia|hCoV-19/Japan/DP0786/2020|EPI ISL 416628|B|Japan|2020-02-17	Asia|hCoV-19/South Korea/KCDC2694/2020|EPI ISL 522474|B.1.1|South Korea|2020-07-04	0.0003361785	Asia
Asia|hCoV-19/Wuhan/HB-WH5-231/2020|EPI ISL 454974|B|China|2020-02-17	Asia|hCoV-19/South Korea/KCDC2694/2020|EPI ISL 522474|B.1.1|South Korea|2020-07-04	0.0004370789	Asia
Asia|hCoV-19/Wuhan/HB-WHCM2-267/2020|EPI ISL 455002|B|China|2020-02-17	Asia|hCoV-19/South Korea/KCDC2694/2020|EPI ISL 522474|B.1.1|South Korea|2020-07-04	0.0003701975	Asia
Asia|hCoV-19/Saudi Arabia/596/2020|EPI ISL 490006|B.1.247|Saudi Arabia|2020-02-18	Asia|hCoV-19/South Korea/KCDC2694/2020|EPI ISL 522474|B.1.1|South Korea|2020-07-04	0.0003361784	Asia
Asia|hCoV-19/Singapore/13/2020|EPI ISL 414379|A|Singapore|2020-02-18	Asia|hCoV-19/South Korea/KCDC2694/2020|EPI ISL 522474|B.1.1|South Korea|2020-07-04	0.0004086606	Asia
Asia|hCoV-19/Saudi Arabia/583/2020|EPI ISL 490005|B.1.246|Saudi Arabia|2020-02-18	Asia|hCoV-19/South Korea/KCDC2694/2020|EPI ISL 522474|B.1.1|South Korea|2020-07-04	0.0003361784	Asia
Asia|hCoV-19/Singapore/654/2020|EPI ISL 493414|B|Singapore|2020-02-18	Asia|hCoV-19/South Korea/KCDC2694/2020|EPI ISL 522474|B.1.1|South Korea|2020-07-04	0.0003698209	Asia
Asia|hCoV-19/Singapore/469/2020|EPI ISL 476795|B|Singapore|2020-02-19	Asia|hCoV-19/South Korea/KCDC2694/2020|EPI ISL 522474|B.1.1|South Korea|2020-07-04	0.0003361629	Asia
Asia|hCoV-19/South Korea/KCDC2018/2020|EPI ISL 427812|A|South Korea|2020-02-19	Asia|hCoV-19/South Korea/KCDC2694/2020|EPI ISL 522474|B.1.1|South Korea|2020-07-04	0.0004370587	Asia
Asia|hCoV-19/Hong Kong/HKPU63-1402/2020|EPI ISL 419231|B|Hong Kong|2020-02-19	Asia|hCoV-19/South Korea/KCDC2694/2020|EPI ISL 522474|B.1.1|South Korea|2020-07-04	0.0003698210	Asia
Asia|hCoV-19/Sichuan/SC-LZ-079/2020|EPI ISL 451318|B|China|2020-02-19	Asia|hCoV-19/South Korea/KCDC2694/2020|EPI ISL 522474|B.1.1|South Korea|2020-07-04	0.0003697867	Asia
Asia|hCoV-19/South Korea/KCDC2035/2020|EPI ISL 497956|B|South Korea|2020-02-20	Asia|hCoV-19/South Korea/KCDC2694/2020|EPI ISL 522474|B.1.1|South Korea|2020-07-04	0.0004707318	Asia
Asia|hCoV-19/South Korea/KCDC2033/2020|EPI ISL 497954|B|South Korea|2020-02-20	Asia|hCoV-19/South Korea/KCDC2694/2020|EPI ISL 522474|B.1.1|South Korea|2020-07-04	0.0004370790	Asia
Asia|hCoV-19/Guangzhou/GZMU0099/2020|EPI ISL 457696|A|China|2020-02-20	Asia|hCoV-19/South Korea/KCDC2694/2020|EPI ISL 522474|B.1.1|South Korea|2020-07-04	0.0003697867	Asia
Asia|hCoV-19/Sichuan/SC-PHCC1-026/2020|EPI ISL 451347|B|China|2020-02-20	Asia|hCoV-19/South Korea/KCDC2694/2020|EPI ISL 522474|B.1.1|South Korea|2020-07-04	0.0004049539	Asia
Asia|hCoV-19/South Korea/KCDC2074/2020|EPI ISL 497975|B|South Korea|2020-02-21	Asia|hCoV-19/South Korea/KCDC2694/2020|EPI ISL 522474|B.1.1|South Korea|2020-07-04	0.0004707100	Asia
Asia|hCoV-19/South Korea/KCDC2046/2020|EPI ISL 471452|B|South Korea|2020-02-21	Asia|hCoV-19/South Korea/KCDC2694/2020|EPI ISL 522474|B.1.1|South Korea|2020-07-04	0.0004707100	Asia
Asia|hCoV-19/Wuhan/HB-WH2-149/2020|EPI ISL 454921|B|China|2020-02-21	Asia|hCoV-19/South Korea/KCDC2694/2020|EPI ISL 522474|B.1.1|South Korea|2020-07-04	0.0005043340	Asia
Asia|hCoV-19/South Korea/KCDC2051/2020|EPI ISL 481371|A|South Korea|2020-02-21	Asia|hCoV-19/South Korea/KCDC2694/2020|EPI ISL 522474|B.1.1|South Korea|2020-07-04	0.0004370789	Asia
Asia|hCoV-19/Wuhan/HB-WH5-229/2020|EPI ISL 454973|B|China|2020-02-22	Asia|hCoV-19/South Korea/KCDC2694/2020|EPI ISL 522474|B.1.1|South Korea|2020-07-04	0.0003361629	Asia
Asia|hCoV-19/Japan/PG-0363/2020|EPI ISL 480033|B|Japan|2020-02-22	Asia|hCoV-19/South Korea/KCDC2694/2020|EPI ISL 522474|B.1.1|South Korea|2020-07-04	0.0003361785	Asia
Asia|hCoV-19/Wuhan/HB-WH1-134/2020|EPI ISL 454911|B|China|2020-02-22	Asia|hCoV-19/South Korea/KCDC2694/2020|EPI ISL 522474|B.1.1|South Korea|2020-07-04	0.0003698209	Asia
Asia|hCoV-19/Wuhan/HB-WHCM2-278/2020|EPI ISL 455010|B|China|2020-02-22	Asia|hCoV-19/South Korea/KCDC2694/2020|EPI ISL 522474|B.1.1|South Korea|2020-07-04	0.0004375442	Asia
Asia|hCoV-19/Wuhan/HB-WHCM2-274/2020|EPI ISL 455008|B|China|2020-02-23	Asia|hCoV-19/South Korea/KCDC2694/2020|EPI ISL 522474|B.1.1|South Korea|2020-07-04	0.0004712469	Asia
Asia|hCoV-19/Hefei/2/2020|EPI ISL 412026|B|China|2020-02-23	Asia|hCoV-19/South Korea/KCDC2694/2020|EPI ISL 522474|B.1.1|South Korea|2020-07-04	0.0003025404	Asia
Asia|hCoV-19/South Korea/KCDC2013/2020|EPI ISL 426183|A|South Korea|2020-02-23	Asia|hCoV-19/South Korea/KCDC2694/2020|EPI ISL 522474|B.1.1|South Korea|2020-07-04	0.0005716283	Asia
Asia|hCoV-19/Oman/RESP-20-797/2020|EPI ISL 457701|B.4|Oman|2020-02-23	Asia|hCoV-19/South Korea/KCDC2694/2020|EPI ISL 522474|B.1.1|South Korea|2020-07-04	0.0005043807	Asia
Asia|hCoV-19/Wuhan/HB-WH1-138/2020|EPI ISL 454915|B|China|2020-02-24	Asia|hCoV-19/South Korea/KCDC2694/2020|EPI ISL 522474|B.1.1|South Korea|2020-07-04	0.0004034119	Asia
Asia|hCoV-19/Hong Kong/HKU-200723-017/2020|EPI ISL 497784|B|Hong Kong|2020-02-24	Asia|hCoV-19/South Korea/KCDC2694/2020|EPI ISL 522474|B.1.1|South Korea|2020-07-04	0.0003698038	Asia
Asia|hCoV-19/Wuhan/HB-WHCM2-276/2020|EPI ISL 455009|B|China|2020-02-24	Asia|hCoV-19/South Korea/KCDC2694/2020|EPI ISL 522474|B.1.1|South Korea|2020-07-04	0.0004375442	Asia
Asia|hCoV-19/Henan/HN03/2020|EPI ISL 450442|A|China|2020-02-24	Asia|hCoV-19/South Korea/KCDC2694/2020|EPI ISL 522474|B.1.1|South Korea|2020-07-04	0.0004707022	Asia
Asia|hCoV-19/Taiwan/TSGH-26/2020|EPI ISL 447252|B.4|Taiwan|2020-02-25	Asia|hCoV-19/South Korea/KCDC2694/2020|EPI ISL 522474|B.1.1|South Korea|2020-07-04	0.0007063712	Asia
Asia|hCoV-19/United Arab Emirates/L6599/2020|EPI ISL 435138|B|United Arab Emirates|2020-02-25	Asia|hCoV-19/South Korea/KCDC2694/2020|EPI ISL 522474|B.1.1|South Korea|2020-07-04	0.0005042957	Asia
Asia|hCoV-19/Guangzhou/GZMU0016/2020|EPI ISL 414663|A|China|2020-02-25	Asia|hCoV-19/South Korea/KCDC2694/2020|EPI ISL 522474|B.1.1|South Korea|2020-07-04	0.0003697867	Asia
Asia|hCoV-19/Guangzhou/GZMU0014/2020|EPI ISL 414692|B|China|2020-02-25	Asia|hCoV-19/South Korea/KCDC2694/2020|EPI ISL 522474|B.1.1|South Korea|2020-07-04	0.0004034425	Asia
Asia|hCoV-19/Wuhan/HB-WHCM2-272/2020|EPI ISL 455007|B|China|2020-02-26	Asia|hCoV-19/South Korea/KCDC2694/2020|EPI ISL 522474|B.1.1|South Korea|2020-07-04	0.0004712111	Asia
Asia|hCoV-19/Nanchang/JXN3T4/2020|EPI ISL 421246|A|China|2020-02-26	Asia|hCoV-19/South Korea/KCDC2694/2020|EPI ISL 522474|B.1.1|South Korea|2020-07-04	0.0003697867	Asia
Asia|hCoV-19/Taiwan/CGMH-CGU-03/2020|EPI ISL 415741|B.4|Taiwan|2020-02-26	Asia|hCoV-19/South Korea/KCDC2694/2020|EPI ISL 522474|B.1.1|South Korea|2020-07-04	0.0005379922	Asia
Asia|hCoV-19/Guangzhou/GZMU0117/2020|EPI ISL 457698|B|China|2020-02-26	Asia|hCoV-19/South Korea/KCDC2694/2020|EPI ISL 522474|B.1.1|South Korea|2020-07-04	0.0004707022	Asia
Asia|hCoV-19/Saudi Arabia/656/2020|EPI ISL 490010|B.1.247|Saudi Arabia|2020-02-26	Asia|hCoV-19/South Korea/KCDC2694/2020|EPI ISL 522474|B.1.1|South Korea|2020-07-04	0.0003361940	Asia
Asia|hCoV-19/Taiwan/CGMH-CGU-05/2020|EPI ISL 415743|B.4|Taiwan|2020-02-27	Asia|hCoV-19/South Korea/KCDC2694/2020|EPI ISL 522474|B.1.1|South Korea|2020-07-04	0.0005379922	Asia
Asia|hCoV-19/Wuhan/HB-WH1-140/2020|EPI ISL 454916|B|China|2020-02-27	Asia|hCoV-19/South Korea/KCDC2694/2020|EPI ISL 522474|B.1.1|South Korea|2020-07-04	0.0003697867	Asia
Asia|hCoV-19/Saudi Arabia/671/2020|EPI ISL 490011|B.1.246|Saudi Arabia|2020-02-27	Asia|hCoV-19/South Korea/KCDC2694/2020|EPI ISL 522474|B.1.1|South Korea|2020-07-04	0.0003697929	Asia
Asia|hCoV-19/Lebanon/S5 762/2020|EPI ISL 450512|B.4|Lebanon|2020-02-27	Asia|hCoV-19/South Korea/KCDC2694/2020|EPI ISL 522474|B.1.1|South Korea|2020-07-04	0.0006053119	Asia
Asia|hCoV-19/South Korea/KUMC03/2020|EPI ISL 413513|A|South Korea|2020-02-27	Asia|hCoV-19/South Korea/KCDC2694/2020|EPI ISL 522474|B.1.1|South Korea|2020-07-04	0.0004370587	Asia
Asia|hCoV-19/Singapore/12Clin/2020|EPI ISL 418995|A|Singapore|2020-02-28	Asia|hCoV-19/South Korea/KCDC2694/2020|EPI ISL 522474|B.1.1|South Korea|2020-07-04	0.0003746154	Asia
Asia|hCoV-19/Wuhan/HB-WHCM-113/2020|EPI ISL 454993|B|China|2020-02-28	Asia|hCoV-19/South Korea/KCDC2694/2020|EPI ISL 522474|B.1.1|South Korea|2020-07-04	0.0003361784	Asia
Asia|hCoV-19/Wuhan/HB-WH2-158/2020|EPI ISL 454926|B|China|2020-02-28	Asia|hCoV-19/South Korea/KCDC2694/2020|EPI ISL 522474|B.1.1|South Korea|2020-07-04	0.0004034425	Asia
Asia|hCoV-19/Wuhan/HB-WH2-160/2020|EPI ISL 454928|B|China|2020-02-28	Asia|hCoV-19/South Korea/KCDC2694/2020|EPI ISL 522474|B.1.1|South Korea|2020-07-04	0.0003025404	Asia
Asia|hCoV-19/Wuhan/HB-WH2-155/2020|EPI ISL 454923|B|China|2020-02-28	Asia|hCoV-19/South Korea/KCDC2694/2020|EPI ISL 522474|B.1.1|South Korea|2020-07-04	0.0004034425	Asia
Asia|hCoV-19/Malaysia/IMR WC1098/2020|EPI ISL 430442|B|Malaysia|2020-02-29	Asia|hCoV-19/South Korea/KCDC2694/2020|EPI ISL 522474|B.1.1|South Korea|2020-07-04	0.0003026931	Asia
Asia|hCoV-19/Malaysia/IMR WC1097/2020|EPI ISL 430441|B|Malaysia|2020-02-29	Asia|hCoV-19/South Korea/KCDC2694/2020|EPI ISL 522474|B.1.1|South Korea|2020-07-04	0.0003025404	Asia
Asia|hCoV-19/Taiwan/CGMH-CGU-21/2020|EPI ISL 444274|B.4|Taiwan|2020-02-29	Asia|hCoV-19/South Korea/KCDC2694/2020|EPI ISL 522474|B.1.1|South Korea|2020-07-04	0.0006389344	Asia
Asia|hCoV-19/Beijing/DT-travelUSA01/2020|EPI ISL 452332|B|China|2020-02-29	Asia|hCoV-19/South Korea/KCDC2694/2020|EPI ISL 522474|B.1.1|South Korea|2020-07-04	0.0003025404	Asia
Asia|hCoV-19/Malaysia/IMR WC1114/2020|EPI ISL 455793|B|Malaysia|2020-02-29	Asia|hCoV-19/South Korea/KCDC2694/2020|EPI ISL 522474|B.1.1|South Korea|2020-07-04	0.0004370773	Asia
Asia|hCoV-19/Wuhan/HB-WH5-232/2020|EPI ISL 454975|B|China|2020-03-01	Asia|hCoV-19/South Korea/KCDC2694/2020|EPI ISL 522474|B.1.1|South Korea|2020-07-04	0.0004370919	Asia
Asia|hCoV-19/Singapore/18/2020|EPI ISL 418999|A|Singapore|2020-03-01	Asia|hCoV-19/South Korea/KCDC2694/2020|EPI ISL 522474|B.1.1|South Korea|2020-07-04	0.0003745979	Asia
Asia|hCoV-19/Israel/ISR IT0320/2020|EPI ISL 419210|B.1.1|Israel|2020-03-01	Asia|hCoV-19/South Korea/KCDC2694/2020|EPI ISL 522474|B.1.1|South Korea|2020-07-04	0.0001008209	Asia
Asia|hCoV-19/Japan/PG-0215/2020|EPI ISL 479915|A|Japan|2020-03-01	Asia|hCoV-19/South Korea/KCDC2694/2020|EPI ISL 522474|B.1.1|South Korea|2020-07-04	0.0004370587	Asia
Asia|hCoV-19/Japan/PG-0058/2020|EPI ISL 479821|A|Japan|2020-03-02	Asia|hCoV-19/South Korea/KCDC2694/2020|EPI ISL 522474|B.1.1|South Korea|2020-07-04	0.0005043405	Asia
Asia|hCoV-19/Wuhan/HB-WHCM-104/2020|EPI ISL 454989|A|China|2020-03-02	Asia|hCoV-19/South Korea/KCDC2694/2020|EPI ISL 522474|B.1.1|South Korea|2020-07-04	0.0005042958	Asia
Asia|hCoV-19/Wuhan/HB-WHCM-099/2020|EPI ISL 454986|B|China|2020-03-02	Asia|hCoV-19/South Korea/KCDC2694/2020|EPI ISL 522474|B.1.1|South Korea|2020-07-04	0.0005386308	Asia
Asia|hCoV-19/Wuhan/HB-WH1-124/2020|EPI ISL 454905|B|China|2020-03-02	Asia|hCoV-19/South Korea/KCDC2694/2020|EPI ISL 522474|B.1.1|South Korea|2020-07-04	0.0003361629	Asia
Asia|hCoV-19/India/UN-763/2020|EPI ISL 420543|B.1.5|India|2020-03-03	Asia|hCoV-19/South Korea/KCDC2694/2020|EPI ISL 522474|B.1.1|South Korea|2020-07-04	0.0002352927	Asia
Asia|hCoV-19/India/UN-772/2020|EPI ISL 420547|B.1.5|India|2020-03-03	Asia|hCoV-19/South Korea/KCDC2694/2020|EPI ISL 522474|B.1.1|South Korea|2020-07-04	0.0002016753	Asia
Asia|hCoV-19/Singapore/24nan/2020|EPI ISL 482672|B|Singapore|2020-03-03	Asia|hCoV-19/South Korea/KCDC2694/2020|EPI ISL 522474|B.1.1|South Korea|2020-07-04	0.0003361728	Asia
Asia|hCoV-19/Wuhan/HB-WH1-141/2020|EPI ISL 454917|B|China|2020-03-03	Asia|hCoV-19/South Korea/KCDC2694/2020|EPI ISL 522474|B.1.1|South Korea|2020-07-04	0.0003698038	Asia
Asia|hCoV-19/Malaysia/0956/2020|EPI ISL 501181|B|Malaysia|2020-03-04	Asia|hCoV-19/South Korea/KCDC2694/2020|EPI ISL 522474|B.1.1|South Korea|2020-07-04	0.0003025404	Asia
Asia|hCoV-19/Beijing/DT-travelIT04/2020|EPI ISL 452351|B|China|2020-03-04	Asia|hCoV-19/South Korea/KCDC2694/2020|EPI ISL 522474|B.1.1|South Korea|2020-07-04	0.0003025404	Asia
Asia|hCoV-19/Pakistan/Gilgit1/2020|EPI ISL 417444|B|Pakistan|2020-03-04	Asia|hCoV-19/South Korea/KCDC2694/2020|EPI ISL 522474|B.1.1|South Korea|2020-07-04	0.0004370717	Asia
Asia|hCoV-19/Japan/PG-0087/2020|EPI ISL 479835|A|Japan|2020-03-04	Asia|hCoV-19/South Korea/KCDC2694/2020|EPI ISL 522474|B.1.1|South Korea|2020-07-04	0.0005043405	Asia
Asia|hCoV-19/Georgia/Tb-273/2020|EPI ISL 416479|B.1.1|Georgia|2020-03-05	Asia|hCoV-19/South Korea/KCDC2694/2020|EPI ISL 522474|B.1.1|South Korea|2020-07-04	0.0001008209	Asia
Asia|hCoV-19/Malaysia/IMR WC1170/2020|EPI ISL 430440|B|Malaysia|2020-03-05	Asia|hCoV-19/South Korea/KCDC2694/2020|EPI ISL 522474|B.1.1|South Korea|2020-07-04	0.0003025404	Asia
Asia|hCoV-19/Taiwan/CGMH-CGU-06/2020|EPI ISL 417519|B.4|Taiwan|2020-03-05	Asia|hCoV-19/South Korea/KCDC2694/2020|EPI ISL 522474|B.1.1|South Korea|2020-07-04	0.0005379922	Asia
Asia|hCoV-19/Hangzhou/HZCDC6111/2020|EPI ISL 482575|B|China|2020-03-05	Asia|hCoV-19/South Korea/KCDC2694/2020|EPI ISL 522474|B.1.1|South Korea|2020-07-04	0.0002689194	Asia
Asia|hCoV-19/Yunnan/0306-466/2020|EPI ISL 429239|B|China|2020-03-06	Asia|hCoV-19/South Korea/KCDC2694/2020|EPI ISL 522474|B.1.1|South Korea|2020-07-04	0.0003362124	Asia
Asia|hCoV-19/Vietnam/CM295/2020|EPI ISL 416430|B.1.1|Vietnam|2020-03-06	Asia|hCoV-19/South Korea/KCDC2694/2020|EPI ISL 522474|B.1.1|South Korea|2020-07-04	0.0000672125	Asia
Asia|hCoV-19/Hangzhou/HZCDC6224/2020|EPI ISL 482576|B|China|2020-03-06	Asia|hCoV-19/South Korea/KCDC2694/2020|EPI ISL 522474|B.1.1|South Korea|2020-07-04	0.0006052760	Asia
Asia|hCoV-19/Beijing/DT-travelIT02/2020|EPI ISL 452353|B.1|China|2020-03-06	Asia|hCoV-19/South Korea/KCDC2694/2020|EPI ISL 522474|B.1.1|South Korea|2020-07-04	0.0002353036	Asia
Asia|hCoV-19/Hangzhou/HZCDC6228/2020|EPI ISL 482577|B.1|China|2020-03-07	Asia|hCoV-19/South Korea/KCDC2694/2020|EPI ISL 522474|B.1.1|South Korea|2020-07-04	0.0002016753	Asia
Asia|hCoV-19/Vietnam/39607/2020|EPI ISL 416428|B.1.1|Vietnam|2020-03-07	Asia|hCoV-19/South Korea/KCDC2694/2020|EPI ISL 522474|B.1.1|South Korea|2020-07-04	0.0000672125	Asia
Asia|hCoV-19/Beijing/DT-travelES03/2020|EPI ISL 452345|B.1|China|2020-03-07	Asia|hCoV-19/South Korea/KCDC2694/2020|EPI ISL 522474|B.1.1|South Korea|2020-07-04	0.0002689194	Asia
Asia|hCoV-19/Beijing/DT-travelIT03/2020|EPI ISL 452354|B.1|China|2020-03-07	Asia|hCoV-19/South Korea/KCDC2694/2020|EPI ISL 522474|B.1.1|South Korea|2020-07-04	0.0002689363	Asia
Asia|hCoV-19/Japan/P1/2020|EPI ISL 419296|B.1.255|Japan|2020-03-08	Asia|hCoV-19/South Korea/KCDC2694/2020|EPI ISL 522474|B.1.1|South Korea|2020-07-04	0.0002353036	Asia
Asia|hCoV-19/Japan/PG-0056/2020|EPI ISL 479819|A|Japan|2020-03-08	Asia|hCoV-19/South Korea/KCDC2694/2020|EPI ISL 522474|B.1.1|South Korea|2020-07-04	0.0005043405	Asia
Asia|hCoV-19/Singapore/49/2020|EPI ISL 428828|B.1.5|Singapore|2020-03-08	Asia|hCoV-19/South Korea/KCDC2694/2020|EPI ISL 522474|B.1.1|South Korea|2020-07-04	0.0001680593	Asia
Asia|hCoV-19/Vietnam/VNHN 0207/2020|EPI ISL 511891|B.1.1|Vietnam|2020-03-08	Asia|hCoV-19/South Korea/KCDC2694/2020|EPI ISL 522474|B.1.1|South Korea|2020-07-04	0.0000672125	Asia
Asia|hCoV-19/Singapore/394/2020|EPI ISL 469143|B|Singapore|2020-03-09	Asia|hCoV-19/South Korea/KCDC2694/2020|EPI ISL 522474|B.1.1|South Korea|2020-07-04	0.0003025404	Asia
Asia|hCoV-19/Japan/PG-0221/2020|EPI ISL 479920|A|Japan|2020-03-09	Asia|hCoV-19/South Korea/KCDC2694/2020|EPI ISL 522474|B.1.1|South Korea|2020-07-04	0.0005043340	Asia
Asia|hCoV-19/Saudi Arabia/KAIMRC01/2020|EPI ISL 507010|B.6|Saudi Arabia|2020-03-09	Asia|hCoV-19/South Korea/KCDC2694/2020|EPI ISL 522474|B.1.1|South Korea|2020-07-04	0.0005043574	Asia
Asia|hCoV-19/Iran/KHGRC-1.1-IPI-8206/2020|EPI ISL 442523|B.4|Iran|2020-03-09	Asia|hCoV-19/South Korea/KCDC2694/2020|EPI ISL 522474|B.1.1|South Korea|2020-07-04	0.0004707379	Asia
Asia|hCoV-19/Saudi Arabia/SCDC-3321/2020|EPI ISL 416521|B.1.246|Saudi Arabia|2020-03-10	Asia|hCoV-19/South Korea/KCDC2694/2020|EPI ISL 522474|B.1.1|South Korea|2020-07-04	0.0002689238	Asia
Asia|hCoV-19/India/UN-1100/2020|EPI ISL 421664|B.4|India|2020-03-10	Asia|hCoV-19/South Korea/KCDC2694/2020|EPI ISL 522474|B.1.1|South Korea|2020-07-04	0.0006053578	Asia
Asia|hCoV-19/India/UN-1063/2020|EPI ISL 424361|B.4|India|2020-03-10	Asia|hCoV-19/South Korea/KCDC2694/2020|EPI ISL 522474|B.1.1|South Korea|2020-07-04	0.0005716813	Asia
Asia|hCoV-19/Singapore/31/2020|EPI ISL 420108|B|Singapore|2020-03-10	Asia|hCoV-19/South Korea/KCDC2694/2020|EPI ISL 522474|B.1.1|South Korea|2020-07-04	0.0003025404	Asia
Asia|hCoV-19/Japan/P4-1/2020|EPI ISL 419301|B.1.1|Japan|2020-03-11	Asia|hCoV-19/South Korea/KCDC2694/2020|EPI ISL 522474|B.1.1|South Korea|2020-07-04	0.0000672125	Asia
Asia|hCoV-19/Singapore/32/2020|EPI ISL 420109|B|Singapore|2020-03-11	Asia|hCoV-19/South Korea/KCDC2694/2020|EPI ISL 522474|B.1.1|South Korea|2020-07-04	0.0003025404	Asia
Asia|hCoV-19/Lebanon/S9 764/2020|EPI ISL 450515|B.4|Lebanon|2020-03-11	Asia|hCoV-19/South Korea/KCDC2694/2020|EPI ISL 522474|B.1.1|South Korea|2020-07-04	0.0005716813	Asia
Asia|hCoV-19/Japan/SMU-0311S2/2020|EPI ISL 416524|B.1.5|Japan|2020-03-11	Asia|hCoV-19/South Korea/KCDC2694/2020|EPI ISL 522474|B.1.1|South Korea|2020-07-04	0.0002016813	Asia
Asia|hCoV-19/Japan/PG-0437/2020|EPI ISL 480103|A|Japan|2020-03-12	Asia|hCoV-19/South Korea/KCDC2694/2020|EPI ISL 522474|B.1.1|South Korea|2020-07-04	0.0005379742	Asia
Asia|hCoV-19/Japan/PG-0324/2020|EPI ISL 479999|B.1.5|Japan|2020-03-12	Asia|hCoV-19/South Korea/KCDC2694/2020|EPI ISL 522474|B.1.1|South Korea|2020-07-04	0.0002689363	Asia
Asia|hCoV-19/Beijing/DT-travelNO01/2020|EPI ISL 452342|B|China|2020-03-12	Asia|hCoV-19/South Korea/KCDC2694/2020|EPI ISL 522474|B.1.1|South Korea|2020-07-04	0.0003025505	Asia
Asia|hCoV-19/India/UN-1621/2020|EPI ISL 421671|B.4|India|2020-03-12	Asia|hCoV-19/South Korea/KCDC2694/2020|EPI ISL 522474|B.1.1|South Korea|2020-07-04	0.0005716718	Asia
Asia|hCoV-19/Thailand/Bangkok 2294/2020|EPI ISL 447921|B.6|Thailand|2020-03-13	Asia|hCoV-19/South Korea/KCDC2694/2020|EPI ISL 522474|B.1.1|South Korea|2020-07-04	0.0005380011	Asia
Asia|hCoV-19/Taiwan/CGMH-CGU-09/2020|EPI ISL 417522|B|Taiwan|2020-03-13	Asia|hCoV-19/South Korea/KCDC2694/2020|EPI ISL 522474|B.1.1|South Korea|2020-07-04	0.0004370790	Asia
Asia|hCoV-19/Japan/PG-0192/2020|EPI ISL 479897|B.1.160|Japan|2020-03-13	Asia|hCoV-19/South Korea/KCDC2694/2020|EPI ISL 522474|B.1.1|South Korea|2020-07-04	0.0003025455	Asia
Asia|hCoV-19/Beijing/DT-travelDE01/2020|EPI ISL 452329|B|China|2020-03-13	Asia|hCoV-19/South Korea/KCDC2694/2020|EPI ISL 522474|B.1.1|South Korea|2020-07-04	0.0003025404	Asia
Asia|hCoV-19/Oman/RESP-20-2282/2020|EPI ISL 457974|B.1.220|Oman|2020-03-14	Asia|hCoV-19/South Korea/KCDC2694/2020|EPI ISL 522474|B.1.1|South Korea|2020-07-04	0.0002352927	Asia
Asia|hCoV-19/Singapore/758/2020|EPI ISL 507003|B.6|Singapore|2020-03-14	Asia|hCoV-19/South Korea/KCDC2694/2020|EPI ISL 522474|B.1.1|South Korea|2020-07-04	0.0004707100	Asia
Asia|hCoV-19/Hangzhou/HZCDC6706/2020|EPI ISL 421222|B|China|2020-03-14	Asia|hCoV-19/South Korea/KCDC2694/2020|EPI ISL 522474|B.1.1|South Korea|2020-07-04	0.0003025404	Asia
Asia|hCoV-19/Wuhan/HB-WH5-237/2020|EPI ISL 454978|B|China|2020-03-14	Asia|hCoV-19/South Korea/KCDC2694/2020|EPI ISL 522474|B.1.1|South Korea|2020-07-04	0.0003361728	Asia
Asia|hCoV-19/Beijing/DT-travelGR01/2020|EPI ISL 452347|B.1|China|2020-03-15	Asia|hCoV-19/South Korea/KCDC2694/2020|EPI ISL 522474|B.1.1|South Korea|2020-07-04	0.0002016753	Asia
Asia|hCoV-19/Israel/CVL-n-5936/2020|EPI ISL 475018|B.1|Israel|2020-03-15	Asia|hCoV-19/South Korea/KCDC2694/2020|EPI ISL 522474|B.1.1|South Korea|2020-07-04	0.0002689238	Asia
Asia|hCoV-19/Israel/CVL-n-6157/2020|EPI ISL 475022|B.1|Israel|2020-03-15	Asia|hCoV-19/South Korea/KCDC2694/2020|EPI ISL 522474|B.1.1|South Korea|2020-07-04	0.0003698443	Asia
Asia|hCoV-19/South Korea/KCDC2128/2020|EPI ISL 498029|B.40|South Korea|2020-03-15	Asia|hCoV-19/South Korea/KCDC2694/2020|EPI ISL 522474|B.1.1|South Korea|2020-07-04	0.0005043807	Asia
Asia|hCoV-19/Pakistan/KHI1/2020|EPI ISL 451958|B|Pakistan|2020-03-16	Asia|hCoV-19/South Korea/KCDC2694/2020|EPI ISL 522474|B.1.1|South Korea|2020-07-04	0.0004034526	Asia
Asia|hCoV-19/United Arab Emirates/L0879/2020|EPI ISL 435124|B.1.1.296|United Arab Emirates|2020-03-16	Asia|hCoV-19/South Korea/KCDC2694/2020|EPI ISL 522474|B.1.1|South Korea|2020-07-04	0.0001680572	Asia
Asia|hCoV-19/South Korea/KCDC2129/2020|EPI ISL 498030|B.40|South Korea|2020-03-16	Asia|hCoV-19/South Korea/KCDC2694/2020|EPI ISL 522474|B.1.1|South Korea|2020-07-04	0.0004707240	Asia
Asia|hCoV-19/Saudi Arabia/KAIMRC12/2020|EPI ISL 507018|B.1.1|Saudi Arabia|2020-03-17	Asia|hCoV-19/South Korea/KCDC2694/2020|EPI ISL 522474|B.1.1|South Korea|2020-07-04	0.0000672125	Asia
Asia|hCoV-19/Taiwan/TSGH-13/2020|EPI ISL 428230|B.4|Taiwan|2020-03-17	Asia|hCoV-19/South Korea/KCDC2694/2020|EPI ISL 522474|B.1.1|South Korea|2020-07-04	0.0007400449	Asia
Asia|hCoV-19/Vietnam/VNHN 1072/2020|EPI ISL 455717|B.1|Vietnam|2020-03-17	Asia|hCoV-19/South Korea/KCDC2694/2020|EPI ISL 522474|B.1.1|South Korea|2020-07-04	0.0003027071	Asia
Asia|hCoV-19/Taiwan/CGMH-CGU-13/2020|EPI ISL 424969|B.1.1|Taiwan|2020-03-17	Asia|hCoV-19/South Korea/KCDC2694/2020|EPI ISL 522474|B.1.1|South Korea|2020-07-04	0.0001344368	Asia
Asia|hCoV-19/Wuhan/HB-WH4-211/2020|EPI ISL 454960|B|China|2020-03-18	Asia|hCoV-19/South Korea/KCDC2694/2020|EPI ISL 522474|B.1.1|South Korea|2020-07-04	0.0004034306	Asia
Asia|hCoV-19/Vietnam/VNHN 1167/2020|EPI ISL 455696|B.1|Vietnam|2020-03-18	Asia|hCoV-19/South Korea/KCDC2694/2020|EPI ISL 522474|B.1.1|South Korea|2020-07-04	0.0002689318	Asia
Asia|hCoV-19/Hong Kong/HKU-200723-043/2020|EPI ISL 497810|B.1|Hong Kong|2020-03-18	Asia|hCoV-19/South Korea/KCDC2694/2020|EPI ISL 522474|B.1.1|South Korea|2020-07-04	0.0003361685	Asia
Asia|hCoV-19/Oman/RESP-20-3080/2020|EPI ISL 457979|B.1.1|Oman|2020-03-18	Asia|hCoV-19/South Korea/KCDC2694/2020|EPI ISL 522474|B.1.1|South Korea|2020-07-04	0.0000672125	Asia
Asia|hCoV-19/Lebanon/LB-R8/2020|EPI ISL 498551|B.1.5|Lebanon|2020-03-19	Asia|hCoV-19/South Korea/KCDC2694/2020|EPI ISL 522474|B.1.1|South Korea|2020-07-04	0.0002689318	Asia
Asia|hCoV-19/Japan/PG-0281/2020|EPI ISL 479961|B.1.1|Japan|2020-03-19	Asia|hCoV-19/South Korea/KCDC2694/2020|EPI ISL 522474|B.1.1|South Korea|2020-07-04	0.0001008209	Asia
Asia|hCoV-19/United Arab Emirates/L9584510/2020|EPI ISL 520743|B.1.1|United Arab Emirates|2020-03-19	Asia|hCoV-19/South Korea/KCDC2694/2020|EPI ISL 522474|B.1.1|South Korea|2020-07-04	0.0001008255	Asia
Asia|hCoV-19/Wuhan/HB-WH4-212/2020|EPI ISL 454961|B|China|2020-03-19	Asia|hCoV-19/South Korea/KCDC2694/2020|EPI ISL 522474|B.1.1|South Korea|2020-07-04	0.0004034493	Asia
Asia|hCoV-19/Taiwan/NCKUH-007/2020|EPI ISL 493202|B.40|Taiwan|2020-03-20	Asia|hCoV-19/South Korea/KCDC2694/2020|EPI ISL 522474|B.1.1|South Korea|2020-07-04	0.0005379922	Asia
Asia|hCoV-19/Taiwan/107/2020|EPI ISL 420085|B.1|Taiwan|2020-03-20	Asia|hCoV-19/South Korea/KCDC2694/2020|EPI ISL 522474|B.1.1|South Korea|2020-07-04	0.0003025544	Asia
Asia|hCoV-19/Oman/RESP-20-3700/2020|EPI ISL 457986|B|Oman|2020-03-20	Asia|hCoV-19/South Korea/KCDC2694/2020|EPI ISL 522474|B.1.1|South Korea|2020-07-04	0.0003361728	Asia
Asia|hCoV-19/Singapore/173nan/2020|EPI ISL 538441|B.1|Singapore|2020-03-20	Asia|hCoV-19/South Korea/KCDC2694/2020|EPI ISL 522474|B.1.1|South Korea|2020-07-04	0.0002353036	Asia
Asia|hCoV-19/Taiwan/CGMH-CGU-23/2020|EPI ISL 444276|B.1.255|Taiwan|2020-03-21	Asia|hCoV-19/South Korea/KCDC2694/2020|EPI ISL 522474|B.1.1|South Korea|2020-07-04	0.0002353036	Asia
Asia|hCoV-19/Vietnam/VNHN 1492/2020|EPI ISL 455699|B.1.1|Vietnam|2020-03-21	Asia|hCoV-19/South Korea/KCDC2694/2020|EPI ISL 522474|B.1.1|South Korea|2020-07-04	0.0001008255	Asia
Asia|hCoV-19/Singapore/179/2020|EPI ISL 462297|B|Singapore|2020-03-21	Asia|hCoV-19/South Korea/KCDC2694/2020|EPI ISL 522474|B.1.1|South Korea|2020-07-04	0.0004370644	Asia
Asia|hCoV-19/Hangzhou/HZCDCp145/2020|EPI ISL 482582|B.1.1|China|2020-03-21	Asia|hCoV-19/South Korea/KCDC2694/2020|EPI ISL 522474|B.1.1|South Korea|2020-07-04	0.0001008209	Asia
Asia|hCoV-19/Hangzhou/HZCDC7184F/2020|EPI ISL 482583|B.1|China|2020-03-22	Asia|hCoV-19/South Korea/KCDC2694/2020|EPI ISL 522474|B.1.1|South Korea|2020-07-04	0.0002352996	Asia
Asia|hCoV-19/Beijing/DT-travelUK01/2020|EPI ISL 452355|B.1.1|China|2020-03-22	Asia|hCoV-19/South Korea/KCDC2694/2020|EPI ISL 522474|B.1.1|South Korea|2020-07-04	0.0001344368	Asia
Asia|hCoV-19/Israel/701002334/2020|EPI ISL 447306|B.1|Israel|2020-03-22	Asia|hCoV-19/South Korea/KCDC2694/2020|EPI ISL 522474|B.1.1|South Korea|2020-07-04	0.0003025735	Asia
Asia|hCoV-19/South Korea/KCDC2145/2020|EPI ISL 498046|B.1|South Korea|2020-03-22	Asia|hCoV-19/South Korea/KCDC2694/2020|EPI ISL 522474|B.1.1|South Korea|2020-07-04	0.0002353036	Asia
Asia|hCoV-19/Saudi Arabia/KAUST-Makkah13/2020|EPI ISL 437466|A|Saudi Arabia|2020-03-23	Asia|hCoV-19/South Korea/KCDC2694/2020|EPI ISL 522474|B.1.1|South Korea|2020-07-04	0.0004707379	Asia
Asia|hCoV-19/Japan/PG-0232/2020|EPI ISL 479927|A|Japan|2020-03-23	Asia|hCoV-19/South Korea/KCDC2694/2020|EPI ISL 522474|B.1.1|South Korea|2020-07-04	0.0005379742	Asia
Asia|hCoV-19/Taiwan/108/2020|EPI ISL 429883|B.1|Taiwan|2020-03-23	Asia|hCoV-19/South Korea/KCDC2694/2020|EPI ISL 522474|B.1.1|South Korea|2020-07-04	0.0002353036	Asia
Asia|hCoV-19/Saudi Arabia/KFSHRC27/2020|EPI ISL 507032|B.1.246|Saudi Arabia|2020-03-23	Asia|hCoV-19/South Korea/KCDC2694/2020|EPI ISL 522474|B.1.1|South Korea|2020-07-04	0.0002689238	Asia
Asia|hCoV-19/Taiwan/TSGH-14/2020|EPI ISL 428231|B.1.255|Taiwan|2020-03-24	Asia|hCoV-19/South Korea/KCDC2694/2020|EPI ISL 522474|B.1.1|South Korea|2020-07-04	0.0003362152	Asia
Asia|hCoV-19/Israel/701002431/2020|EPI ISL 447302|B.1.1|Israel|2020-03-24	Asia|hCoV-19/South Korea/KCDC2694/2020|EPI ISL 522474|B.1.1|South Korea|2020-07-04	0.0001344368	Asia
Asia|hCoV-19/Israel/701002458/2020|EPI ISL 447297|B.1|Israel|2020-03-24	Asia|hCoV-19/South Korea/KCDC2694/2020|EPI ISL 522474|B.1.1|South Korea|2020-07-04	0.0002689238	Asia
Asia|hCoV-19/Taiwan/TSGH-10/2020|EPI ISL 427397|B.40|Taiwan|2020-03-24	Asia|hCoV-19/South Korea/KCDC2694/2020|EPI ISL 522474|B.1.1|South Korea|2020-07-04	0.0004707240	Asia
Asia|hCoV-19/Singapore/486/2020|EPI ISL 476820|B|Singapore|2020-03-25	Asia|hCoV-19/South Korea/KCDC2694/2020|EPI ISL 522474|B.1.1|South Korea|2020-07-04	0.0004034119	Asia
Asia|hCoV-19/Israel/990059251/2020|EPI ISL 447269|B.1|Israel|2020-03-25	Asia|hCoV-19/South Korea/KCDC2694/2020|EPI ISL 522474|B.1.1|South Korea|2020-07-04	0.0002689238	Asia
Asia|hCoV-19/Oman/RESP-20-5505/2020|EPI ISL 457994|B.1|Oman|2020-03-25	Asia|hCoV-19/South Korea/KCDC2694/2020|EPI ISL 522474|B.1.1|South Korea|2020-07-04	0.0003025544	Asia
Asia|hCoV-19/Thailand/Bangkok-0038/2020|EPI ISL 429174|B.1|Thailand|2020-03-25	Asia|hCoV-19/South Korea/KCDC2694/2020|EPI ISL 522474|B.1.1|South Korea|2020-07-04	0.0002353036	Asia
Asia|hCoV-19/South Korea/IHC3486/2020|EPI ISL 541001|B.1.1|South Korea|2020-03-26	Asia|hCoV-19/South Korea/KCDC2694/2020|EPI ISL 522474|B.1.1|South Korea|2020-07-04	0.0001008209	Asia
Asia|hCoV-19/Israel/2047145/2020|EPI ISL 447396|B.1.1|Israel|2020-03-26	Asia|hCoV-19/South Korea/KCDC2694/2020|EPI ISL 522474|B.1.1|South Korea|2020-07-04	0.0001008209	Asia
Asia|hCoV-19/South Korea/KCDC2183/2020|EPI ISL 506977|B.1.1|South Korea|2020-03-26	Asia|hCoV-19/South Korea/KCDC2694/2020|EPI ISL 522474|B.1.1|South Korea|2020-07-04	0.0001008209	Asia
Asia|hCoV-19/Israel/701002666/2020|EPI ISL 447286|B.1|Israel|2020-03-26	Asia|hCoV-19/South Korea/KCDC2694/2020|EPI ISL 522474|B.1.1|South Korea|2020-07-04	0.0003025595	Asia
Asia|hCoV-19/Japan/PG-0318/2020|EPI ISL 479993|B.1|Japan|2020-03-27	Asia|hCoV-19/South Korea/KCDC2694/2020|EPI ISL 522474|B.1.1|South Korea|2020-07-04	0.0003025595	Asia
Asia|hCoV-19/Indonesia/JK-EIJK-03/2020|EPI ISL 437191|B|Indonesia|2020-03-27	Asia|hCoV-19/South Korea/KCDC2694/2020|EPI ISL 522474|B.1.1|South Korea|2020-07-04	0.0003361785	Asia
Asia|hCoV-19/Vietnam/VNHN 3085/2020|EPI ISL 455703|B.1.1|Vietnam|2020-03-27	Asia|hCoV-19/South Korea/KCDC2694/2020|EPI ISL 522474|B.1.1|South Korea|2020-07-04	0.0001344306	Asia
Asia|hCoV-19/Saudi Arabia/KFSHRC43/2020|EPI ISL 507036|B.1.247|Saudi Arabia|2020-03-27	Asia|hCoV-19/South Korea/KCDC2694/2020|EPI ISL 522474|B.1.1|South Korea|2020-07-04	0.0003025595	Asia
Asia|hCoV-19/Georgia/Tb-1352/2020|EPI ISL 420140|B.1|Georgia|2020-03-28	Asia|hCoV-19/South Korea/KCDC2694/2020|EPI ISL 522474|B.1.1|South Korea|2020-07-04	0.0002689363	Asia
Asia|hCoV-19/South Korea/KCDC2189/2020|EPI ISL 506983|B.1.5|South Korea|2020-03-28	Asia|hCoV-19/South Korea/KCDC2694/2020|EPI ISL 522474|B.1.1|South Korea|2020-07-04	0.0002689193	Asia
Asia|hCoV-19/Thailand/Bangkok-0043/2020|EPI ISL 429179|B.1.5|Thailand|2020-03-28	Asia|hCoV-19/South Korea/KCDC2694/2020|EPI ISL 522474|B.1.1|South Korea|2020-07-04	0.0002352996	Asia
Asia|hCoV-19/South Korea/KCDC2190/2020|EPI ISL 506984|B.1|South Korea|2020-03-28	Asia|hCoV-19/South Korea/KCDC2694/2020|EPI ISL 522474|B.1.1|South Korea|2020-07-04	0.0003361884	Asia
Asia|hCoV-19/Saudi Arabia/KAUST-Madinah238/2020|EPI ISL 437733|B.1.246|Saudi Arabia|2020-03-29	Asia|hCoV-19/South Korea/KCDC2694/2020|EPI ISL 522474|B.1.1|South Korea|2020-07-04	0.0003361841	Asia
Asia|hCoV-19/Singapore/930/2020|EPI ISL 538462|B.1|Singapore|2020-03-29	Asia|hCoV-19/South Korea/KCDC2694/2020|EPI ISL 522474|B.1.1|South Korea|2020-07-04	0.0002353036	Asia
Asia|hCoV-19/Oman/RESP-20-6417/2020|EPI ISL 457996|B.1|Oman|2020-03-29	Asia|hCoV-19/South Korea/KCDC2694/2020|EPI ISL 522474|B.1.1|South Korea|2020-07-04	0.0003361996	Asia
Asia|hCoV-19/Saudi Arabia/KAUST-Madinah255/2020|EPI ISL 437739|B.1.36.6|Saudi Arabia|2020-03-29	Asia|hCoV-19/South Korea/KCDC2694/2020|EPI ISL 522474|B.1.1|South Korea|2020-07-04	0.0003697929	Asia
Asia|hCoV-19/Indonesia/JI-ITD-1273V/2020|EPI ISL 529964|B|Indonesia|2020-03-30	Asia|hCoV-19/South Korea/KCDC2694/2020|EPI ISL 522474|B.1.1|South Korea|2020-07-04	0.0004370919	Asia
Asia|hCoV-19/Saudi Arabia/KAUST-Madinah254/2020|EPI ISL 437738|B.1.246|Saudi Arabia|2020-03-30	Asia|hCoV-19/South Korea/KCDC2694/2020|EPI ISL 522474|B.1.1|South Korea|2020-07-04	0.0002689238	Asia
Asia|hCoV-19/Malaysia/3499/2020|EPI ISL 501205|B.6|Malaysia|2020-03-30	Asia|hCoV-19/South Korea/KCDC2694/2020|EPI ISL 522474|B.1.1|South Korea|2020-07-04	0.0005043424	Asia
Asia|hCoV-19/Malaysia/IMR WC9127/2020|EPI ISL 459956|B.6|Malaysia|2020-03-30	Asia|hCoV-19/South Korea/KCDC2694/2020|EPI ISL 522474|B.1.1|South Korea|2020-07-04	0.0005043424	Asia
Asia|hCoV-19/India/WB-IK5/2020|EPI ISL 508376|B.1.5|India|2020-03-31	Asia|hCoV-19/South Korea/KCDC2694/2020|EPI ISL 522474|B.1.1|South Korea|2020-07-04	0.0002016753	Asia
Asia|hCoV-19/Japan/PG-0355/2020|EPI ISL 480027|B.1.1|Japan|2020-03-31	Asia|hCoV-19/South Korea/KCDC2694/2020|EPI ISL 522474|B.1.1|South Korea|2020-07-04	0.0001344368	Asia
Asia|hCoV-19/India/TG-CCMB-J057/2020|EPI ISL 447563|B.6|India|2020-03-31	Asia|hCoV-19/South Korea/KCDC2694/2020|EPI ISL 522474|B.1.1|South Korea|2020-07-04	0.0006053219	Asia
Asia|hCoV-19/Singapore/933/2020|EPI ISL 538465|B.6|Singapore|2020-03-31	Asia|hCoV-19/South Korea/KCDC2694/2020|EPI ISL 522474|B.1.1|South Korea|2020-07-04	0.0005043424	Asia
Asia|hCoV-19/Israel/2089861/2020|EPI ISL 447361|B.1|Israel|2020-04-01	Asia|hCoV-19/South Korea/KCDC2694/2020|EPI ISL 522474|B.1.1|South Korea|2020-07-04	0.0002353036	Asia
Asia|hCoV-19/India/TG-CCMB-J283/2020|EPI ISL 450328|B.6|India|2020-04-01	Asia|hCoV-19/South Korea/KCDC2694/2020|EPI ISL 522474|B.1.1|South Korea|2020-07-04	0.0005043424	Asia
Asia|hCoV-19/Saudi Arabia/KAUST-MADINAH281/2020|EPI ISL 513125|B.1.246|Saudi Arabia|2020-04-01	Asia|hCoV-19/South Korea/KCDC2694/2020|EPI ISL 522474|B.1.1|South Korea|2020-07-04	0.0003025455	Asia
Asia|hCoV-19/India/TG-CCMB-J206/2020|EPI ISL 447569|B.6|India|2020-04-01	Asia|hCoV-19/South Korea/KCDC2694/2020|EPI ISL 522474|B.1.1|South Korea|2020-07-04	0.0005716812	Asia
Asia|hCoV-19/India/TG-CCMB-J222/2020|EPI ISL 450332|B.6|India|2020-04-01	Asia|hCoV-19/South Korea/KCDC2694/2020|EPI ISL 522474|B.1.1|South Korea|2020-07-04	0.0005043424	Asia
Asia|hCoV-19/India/TG-CCMB-J232/2020|EPI ISL 447576|B.6|India|2020-04-02	Asia|hCoV-19/South Korea/KCDC2694/2020|EPI ISL 522474|B.1.1|South Korea|2020-07-04	0.0007062966	Asia
Asia|hCoV-19/Japan/PG-0513/2020|EPI ISL 480171|B.1.1|Japan|2020-04-02	Asia|hCoV-19/South Korea/KCDC2694/2020|EPI ISL 522474|B.1.1|South Korea|2020-07-04	0.0001008209	Asia
Asia|hCoV-19/Taiwan/TSGH-23/2020|EPI ISL 436108|B.1|Taiwan|2020-04-02	Asia|hCoV-19/South Korea/KCDC2694/2020|EPI ISL 522474|B.1.1|South Korea|2020-07-04	0.0002353036	Asia
Asia|hCoV-19/India/TG-CCMB-J458/2020|EPI ISL 447575|B.6|India|2020-04-02	Asia|hCoV-19/South Korea/KCDC2694/2020|EPI ISL 522474|B.1.1|South Korea|2020-07-04	0.0006053219	Asia
Asia|hCoV-19/SaudiArabia/KAUST-JEDDAH756/2020|EPI ISL 512999|B.1.1|Saudi Arabia|2020-04-03	Asia|hCoV-19/South Korea/KCDC2694/2020|EPI ISL 522474|B.1.1|South Korea|2020-07-04	0.0000672125	Asia
Asia|hCoV-19/Hong Kong/VM20008964-2/2020|EPI ISL 539851|B.1.1|Hong Kong|2020-04-03	Asia|hCoV-19/South Korea/KCDC2694/2020|EPI ISL 522474|B.1.1|South Korea|2020-07-04	0.0001008209	Asia
Asia|hCoV-19/Saudi Arabia/KAIMRC64/2020|EPI ISL 507028|B.1.246|Saudi Arabia|2020-04-03	Asia|hCoV-19/South Korea/KCDC2694/2020|EPI ISL 522474|B.1.1|South Korea|2020-07-04	0.0002689238	Asia
Asia|hCoV-19/Israel/13077558/2020|EPI ISL 447432|B.1|Israel|2020-04-03	Asia|hCoV-19/South Korea/KCDC2694/2020|EPI ISL 522474|B.1.1|South Korea|2020-07-04	0.0002689363	Asia
Asia|hCoV-19/Israel/13077823/2020|EPI ISL 447424|B.1.3|Israel|2020-04-04	Asia|hCoV-19/South Korea/KCDC2694/2020|EPI ISL 522474|B.1.1|South Korea|2020-07-04	0.0004034493	Asia
Asia|hCoV-19/India/MH-CCMB-NIV1/2020|EPI ISL 450321|B.6|India|2020-04-04	Asia|hCoV-19/South Korea/KCDC2694/2020|EPI ISL 522474|B.1.1|South Korea|2020-07-04	0.0005379921	Asia
Asia|hCoV-19/India/OR-RMRC24/2020|EPI ISL 455775|B.1.246|India|2020-04-04	Asia|hCoV-19/South Korea/KCDC2694/2020|EPI ISL 522474|B.1.1|South Korea|2020-07-04	0.0002689238	Asia
Asia|hCoV-19/Israel/13077846/2020|EPI ISL 447422|B.1.3|Israel|2020-04-04	Asia|hCoV-19/South Korea/KCDC2694/2020|EPI ISL 522474|B.1.1|South Korea|2020-07-04	0.0004034612	Asia
Asia|hCoV-19/India/GJ-GBRC1s/2020|EPI ISL 426415|B.1|India|2020-04-05	Asia|hCoV-19/South Korea/KCDC2694/2020|EPI ISL 522474|B.1.1|South Korea|2020-07-04	0.0003361984	Asia
Asia|hCoV-19/United Arab Emirates/L920643384/2020|EPI ISL 520731|A|United Arab Emirates|2020-04-05	Asia|hCoV-19/South Korea/KCDC2694/2020|EPI ISL 522474|B.1.1|South Korea|2020-07-04	0.0005379991	Asia
Asia|hCoV-19/India/WB-IK8/2020|EPI ISL 511901|A|India|2020-04-05	Asia|hCoV-19/South Korea/KCDC2694/2020|EPI ISL 522474|B.1.1|South Korea|2020-07-04	0.0005043490	Asia
Asia|hCoV-19/SaudiArabia/KAUST-MADINAH519/2020|EPI ISL 513166|B.1.246|Saudi Arabia|2020-04-05	Asia|hCoV-19/South Korea/KCDC2694/2020|EPI ISL 522474|B.1.1|South Korea|2020-07-04	0.0002689238	Asia
Asia|hCoV-19/SaudiArabia/KAUST-JEDDAH927/2020|EPI ISL 513056|B.1.1|Saudi Arabia|2020-04-06	Asia|hCoV-19/South Korea/KCDC2694/2020|EPI ISL 522474|B.1.1|South Korea|2020-07-04	0.0001344368	Asia
Asia|hCoV-19/Singapore/947/2020|EPI ISL 538481|B.1|Singapore|2020-04-06	Asia|hCoV-19/South Korea/KCDC2694/2020|EPI ISL 522474|B.1.1|South Korea|2020-07-04	0.0002353036	Asia
Asia|hCoV-19/SaudiArabia/KAUST-JEDDAH916/2020|EPI ISL 513047|B.1.5|Saudi Arabia|2020-04-06	Asia|hCoV-19/South Korea/KCDC2694/2020|EPI ISL 522474|B.1.1|South Korea|2020-07-04	0.0002353036	Asia
Asia|hCoV-19/Saudi Arabia/KAUST-Makkah227/2020|EPI ISL 437723|B.1.36.6|Saudi Arabia|2020-04-06	Asia|hCoV-19/South Korea/KCDC2694/2020|EPI ISL 522474|B.1.1|South Korea|2020-07-04	0.0003361685	Asia
Asia|hCoV-19/Japan/PG-0507/2020|EPI ISL 480166|B.1.1|Japan|2020-04-07	Asia|hCoV-19/South Korea/KCDC2694/2020|EPI ISL 522474|B.1.1|South Korea|2020-07-04	0.0001680494	Asia
Asia|hCoV-19/United Arab Emirates/L920647430/2020|EPI ISL 520733|A|United Arab Emirates|2020-04-07	Asia|hCoV-19/South Korea/KCDC2694/2020|EPI ISL 522474|B.1.1|South Korea|2020-07-04	0.0005043639	Asia
Asia|hCoV-19/Singapore/951/2020|EPI ISL 538485|B.6|Singapore|2020-04-07	Asia|hCoV-19/South Korea/KCDC2694/2020|EPI ISL 522474|B.1.1|South Korea|2020-07-04	0.0005379762	Asia
Asia|hCoV-19/Hong Kong/HKU-200723-056/2020|EPI ISL 497823|B.1.1|Hong Kong|2020-04-07	Asia|hCoV-19/South Korea/KCDC2694/2020|EPI ISL 522474|B.1.1|South Korea|2020-07-04	0.0001680466	Asia
Asia|hCoV-19/Oman/12096/2020|EPI ISL 491147|B.1.1.27|Oman|2020-04-08	Asia|hCoV-19/South Korea/KCDC2694/2020|EPI ISL 522474|B.1.1|South Korea|2020-07-04	0.0002352857	Asia
Asia|hCoV-19/Bangladesh/CHRF-0009/2020|EPI ISL 468077|B.1.1.316|Bangladesh|2020-04-08	Asia|hCoV-19/South Korea/KCDC2694/2020|EPI ISL 522474|B.1.1|South Korea|2020-07-04	0.0001008255	Asia
Asia|hCoV-19/Vietnam/VNHN 4806/2020|EPI ISL 455711|B.1.1|Vietnam|2020-04-08	Asia|hCoV-19/South Korea/KCDC2694/2020|EPI ISL 522474|B.1.1|South Korea|2020-07-04	0.0001344368	Asia
Asia|hCoV-19/Jordan/SR-0335/2020|EPI ISL 450187|B.1.246|Jordan|2020-04-08	Asia|hCoV-19/South Korea/KCDC2694/2020|EPI ISL 522474|B.1.1|South Korea|2020-07-04	0.0003025455	Asia
Asia|hCoV-19/Vietnam/VNHN 4868/2020|EPI ISL 455710|B.1.1|Vietnam|2020-04-09	Asia|hCoV-19/South Korea/KCDC2694/2020|EPI ISL 522474|B.1.1|South Korea|2020-07-04	0.0001008209	Asia
Asia|hCoV-19/SaudiArabia/KAUST-JEDDAH493/2020|EPI ISL 512936|B.1.186|Saudi Arabia|2020-04-09	Asia|hCoV-19/South Korea/KCDC2694/2020|EPI ISL 522474|B.1.1|South Korea|2020-07-04	0.0002352927	Asia
Asia|hCoV-19/Israel/CVL-n-6744/2020|EPI ISL 474958|B.1.1|Israel|2020-04-09	Asia|hCoV-19/South Korea/KCDC2694/2020|EPI ISL 522474|B.1.1|South Korea|2020-07-04	0.0004034441	Asia
Asia|hCoV-19/Japan/Donner12/2020|EPI ISL 438956|B.1.1|Japan|2020-04-09	Asia|hCoV-19/South Korea/KCDC2694/2020|EPI ISL 522474|B.1.1|South Korea|2020-07-04	0.0001008209	Asia
Asia|hCoV-19/Malaysia/IMR WC13946/2020|EPI ISL 490047|B.6|Malaysia|2020-04-10	Asia|hCoV-19/South Korea/KCDC2694/2020|EPI ISL 522474|B.1.1|South Korea|2020-07-04	0.0006052838	Asia
Asia|hCoV-19/Vietnam/VNHN 4864/2020|EPI ISL 455708|B.1.1|Vietnam|2020-04-10	Asia|hCoV-19/South Korea/KCDC2694/2020|EPI ISL 522474|B.1.1|South Korea|2020-07-04	0.0001344306	Asia
Asia|hCoV-19/Israel/n14292/2020|EPI ISL 483712|B.1.3|Israel|2020-04-10	Asia|hCoV-19/South Korea/KCDC2694/2020|EPI ISL 522474|B.1.1|South Korea|2020-07-04	0.0003698148	Asia
Asia|hCoV-19/Malaysia/IMR WC12897/2020|EPI ISL 490015|B.1.178|Malaysia|2020-04-10	Asia|hCoV-19/South Korea/KCDC2694/2020|EPI ISL 522474|B.1.1|South Korea|2020-07-04	0.0004034425	Asia
Asia|hCoV-19/Oman/205028472/2020|EPI ISL 458119|B.1.1.27|Oman|2020-04-11	Asia|hCoV-19/South Korea/KCDC2694/2020|EPI ISL 522474|B.1.1|South Korea|2020-07-04	0.0001680544	Asia
Asia|hCoV-19/India/GJ-GBRC95a/2020|EPI ISL 450782|B.1.247|India|2020-04-11	Asia|hCoV-19/South Korea/KCDC2694/2020|EPI ISL 522474|B.1.1|South Korea|2020-07-04	0.0003361996	Asia
Asia|hCoV-19/South Korea/KCDC2202/2020|EPI ISL 506995|B.1|South Korea|2020-04-11	Asia|hCoV-19/South Korea/KCDC2694/2020|EPI ISL 522474|B.1.1|South Korea|2020-07-04	0.0003025595	Asia
Asia|hCoV-19/Israel/CVL-n-7422/2020|EPI ISL 475023|B.1|Israel|2020-04-11	Asia|hCoV-19/South Korea/KCDC2694/2020|EPI ISL 522474|B.1.1|South Korea|2020-07-04	0.0002353036	Asia
Asia|hCoV-19/Oman/16904/2020|EPI ISL 525423|B.1|Oman|2020-04-12	Asia|hCoV-19/South Korea/KCDC2694/2020|EPI ISL 522474|B.1.1|South Korea|2020-07-04	0.0004034306	Asia
Asia|hCoV-19/Oman/205028718/2020|EPI ISL 457702|B.1.1|Oman|2020-04-12	Asia|hCoV-19/South Korea/KCDC2694/2020|EPI ISL 522474|B.1.1|South Korea|2020-07-04	0.0001344368	Asia
Asia|hCoV-19/India/TG-CCMB-K272/2020|EPI ISL 458070|B.6|India|2020-04-12	Asia|hCoV-19/South Korea/KCDC2694/2020|EPI ISL 522474|B.1.1|South Korea|2020-07-04	0.0006053218	Asia
Asia|hCoV-19/Malaysia/8451/2020|EPI ISL 501222|B.1.98|Malaysia|2020-04-12	Asia|hCoV-19/South Korea/KCDC2694/2020|EPI ISL 522474|B.1.1|South Korea|2020-07-04	0.0003363551	Asia
Asia|hCoV-19/India/GJ-GBRC4/2020|EPI ISL 435051|B.1|India|2020-04-13	Asia|hCoV-19/South Korea/KCDC2694/2020|EPI ISL 522474|B.1.1|South Korea|2020-07-04	0.0003361996	Asia
Asia|hCoV-19/India/WB-IK9/2020|EPI ISL 508407|B.1.5|India|2020-04-13	Asia|hCoV-19/South Korea/KCDC2694/2020|EPI ISL 522474|B.1.1|South Korea|2020-07-04	0.0001680593	Asia
Asia|hCoV-19/South Korea/KCDC2209/2020|EPI ISL 510548|B.1|South Korea|2020-04-13	Asia|hCoV-19/South Korea/KCDC2694/2020|EPI ISL 522474|B.1.1|South Korea|2020-07-04	0.0003025544	Asia
Asia|hCoV-19/Oman/205028997/2020|EPI ISL 458120|B.1.1.27|Oman|2020-04-13	Asia|hCoV-19/South Korea/KCDC2694/2020|EPI ISL 522474|B.1.1|South Korea|2020-07-04	0.0002689034	Asia
Asia|hCoV-19/India/TG-CCMB-K499/2020|EPI ISL 447865|B.6|India|2020-04-14	Asia|hCoV-19/South Korea/KCDC2694/2020|EPI ISL 522474|B.1.1|South Korea|2020-07-04	0.0005380171	Asia
Asia|hCoV-19/Kazakhstan/16183/2020|EPI ISL 454576|A.2|Kazakhstan|2020-04-14	Asia|hCoV-19/South Korea/KCDC2694/2020|EPI ISL 522474|B.1.1|South Korea|2020-07-04	0.0005379762	Asia
Asia|hCoV-19/Japan/Donner21/2020|EPI ISL 438965|B.1.1|Japan|2020-04-14	Asia|hCoV-19/South Korea/KCDC2694/2020|EPI ISL 522474|B.1.1|South Korea|2020-07-04	0.0001680494	Asia
Asia|hCoV-19/Kazakhstan/16238/2020|EPI ISL 454498|A.2|Kazakhstan|2020-04-14	Asia|hCoV-19/South Korea/KCDC2694/2020|EPI ISL 522474|B.1.1|South Korea|2020-07-04	0.0006388858	Asia
Asia|hCoV-19/Israel/130710157/2020|EPI ISL 447465|B.1.1|Israel|2020-04-15	Asia|hCoV-19/South Korea/KCDC2694/2020|EPI ISL 522474|B.1.1|South Korea|2020-07-04	0.0002689973	Asia
Asia|hCoV-19/Israel/2113155/2020|EPI ISL 447349|B.1.3|Israel|2020-04-15	Asia|hCoV-19/South Korea/KCDC2694/2020|EPI ISL 522474|B.1.1|South Korea|2020-07-04	0.0004034425	Asia
Asia|hCoV-19/Israel/2113178/2020|EPI ISL 447345|B.1|Israel|2020-04-15	Asia|hCoV-19/South Korea/KCDC2694/2020|EPI ISL 522474|B.1.1|South Korea|2020-07-04	0.0003025595	Asia
Asia|hCoV-19/United Arab Emirates/L920667894/2020|EPI ISL 520736|B.1.1|United Arab Emirates|2020-04-15	Asia|hCoV-19/South Korea/KCDC2694/2020|EPI ISL 522474|B.1.1|South Korea|2020-07-04	0.0001680466	Asia
Asia|hCoV-19/Israel/CVL-n-8414/2020|EPI ISL 474983|B.1.3|Israel|2020-04-16	Asia|hCoV-19/South Korea/KCDC2694/2020|EPI ISL 522474|B.1.1|South Korea|2020-07-04	0.0004034545	Asia
Asia|hCoV-19/SaudiArabia/KAUST-JEDDAH504/2020|EPI ISL 512941|B.1.246|Saudi Arabia|2020-04-16	Asia|hCoV-19/South Korea/KCDC2694/2020|EPI ISL 522474|B.1.1|South Korea|2020-07-04	0.0002689238	Asia
Asia|hCoV-19/Israel/CVL-n-8411/2020|EPI ISL 475008|B.1.3|Israel|2020-04-16	Asia|hCoV-19/South Korea/KCDC2694/2020|EPI ISL 522474|B.1.1|South Korea|2020-07-04	0.0003361784	Asia
Asia|hCoV-19/India/TN-CCMB-C1-12/2020|EPI ISL 447584|B.6|India|2020-04-16	Asia|hCoV-19/South Korea/KCDC2694/2020|EPI ISL 522474|B.1.1|South Korea|2020-07-04	0.0005380011	Asia
Asia|hCoV-19/United Arab Emirates/L2004034664/2020|EPI ISL 520670|A|United Arab Emirates|2020-04-17	Asia|hCoV-19/South Korea/KCDC2694/2020|EPI ISL 522474|B.1.1|South Korea|2020-07-04	0.0005379991	Asia
Asia|hCoV-19/United Arab Emirates/L920066831/2020|EPI ISL 520717|B.1.1|United Arab Emirates|2020-04-17	Asia|hCoV-19/South Korea/KCDC2694/2020|EPI ISL 522474|B.1.1|South Korea|2020-07-04	0.0003025455	Asia
Asia|hCoV-19/United Arab Emirates/L2004034634/2020|EPI ISL 520669|B.1.1|United Arab Emirates|2020-04-17	Asia|hCoV-19/South Korea/KCDC2694/2020|EPI ISL 522474|B.1.1|South Korea|2020-07-04	0.0000672125	Asia
Asia|hCoV-19/Oman/24618/2020|EPI ISL 491129|B.1.1.27|Oman|2020-04-17	Asia|hCoV-19/South Korea/KCDC2694/2020|EPI ISL 522474|B.1.1|South Korea|2020-07-04	0.0002016787	Asia
Asia|hCoV-19/Oman/24647/2020|EPI ISL 491139|B.1.1|Oman|2020-04-18	Asia|hCoV-19/South Korea/KCDC2694/2020|EPI ISL 522474|B.1.1|South Korea|2020-07-04	0.0001008209	Asia
Asia|hCoV-19/SaudiArabia/KAUST-MAKKAH772/2020|EPI ISL 513242|B.1.247|Saudi Arabia|2020-04-18	Asia|hCoV-19/South Korea/KCDC2694/2020|EPI ISL 522474|B.1.1|South Korea|2020-07-04	0.0004034186	Asia
Asia|hCoV-19/United Arab Emirates/L2004034680/2020|EPI ISL 520671|B.1.5|United Arab Emirates|2020-04-18	Asia|hCoV-19/South Korea/KCDC2694/2020|EPI ISL 522474|B.1.1|South Korea|2020-07-04	0.0001680593	Asia
Asia|hCoV-19/SaudiArabia/KAUST-MAKKAH771/2020|EPI ISL 513241|B.1.247|Saudi Arabia|2020-04-18	Asia|hCoV-19/South Korea/KCDC2694/2020|EPI ISL 522474|B.1.1|South Korea|2020-07-04	0.0004034186	Asia
Asia|hCoV-19/Israel/CVL-n-9331/2020|EPI ISL 474970|B.1.3|Israel|2020-04-19	Asia|hCoV-19/South Korea/KCDC2694/2020|EPI ISL 522474|B.1.1|South Korea|2020-07-04	0.0003361784	Asia
Asia|hCoV-19/Taiwan/CGMH-CGU-26/2020|EPI ISL 452178|B.6|Taiwan|2020-04-19	Asia|hCoV-19/South Korea/KCDC2694/2020|EPI ISL 522474|B.1.1|South Korea|2020-07-04	0.0006389048	Asia
Asia|hCoV-19/India/WB-S17/2020|EPI ISL 455647|B.1|India|2020-04-19	Asia|hCoV-19/South Korea/KCDC2694/2020|EPI ISL 522474|B.1.1|South Korea|2020-07-04	0.0002016847	Asia
Asia|hCoV-19/India/MH-BJMC-1697/2020|EPI ISL 496521|B.6|India|2020-04-19	Asia|hCoV-19/South Korea/KCDC2694/2020|EPI ISL 522474|B.1.1|South Korea|2020-07-04	0.0006726272	Asia
Asia|hCoV-19/SaudiArabia/KAUST-MADINAH446/2020|EPI ISL 513159|B.1.160|Saudi Arabia|2020-04-20	Asia|hCoV-19/South Korea/KCDC2694/2020|EPI ISL 522474|B.1.1|South Korea|2020-07-04	0.0003361840	Asia
Asia|hCoV-19/Kazakhstan/21399/2020|EPI ISL 454502|B.1.246|Kazakhstan|2020-04-20	Asia|hCoV-19/South Korea/KCDC2694/2020|EPI ISL 522474|B.1.1|South Korea|2020-07-04	0.0002689238	Asia
Asia|hCoV-19/Israel/130711082/2020|EPI ISL 447456|B.1|Israel|2020-04-20	Asia|hCoV-19/South Korea/KCDC2694/2020|EPI ISL 522474|B.1.1|South Korea|2020-07-04	0.0002689363	Asia
Asia|hCoV-19/SaudiArabia/KAUST-MADINAH444/2020|EPI ISL 513158|B.1.160|Saudi Arabia|2020-04-20	Asia|hCoV-19/South Korea/KCDC2694/2020|EPI ISL 522474|B.1.1|South Korea|2020-07-04	0.0004034492	Asia
Asia|hCoV-19/SaudiArabia/KAUST-MAKKAH290/2020|EPI ISL 513214|B.1.247|Saudi Arabia|2020-04-21	Asia|hCoV-19/South Korea/KCDC2694/2020|EPI ISL 522474|B.1.1|South Korea|2020-07-04	0.0004034186	Asia
Asia|hCoV-19/Kazakhstan/NCB-5/2020|EPI ISL 435048|A.2|Kazakhstan|2020-04-21	Asia|hCoV-19/South Korea/KCDC2694/2020|EPI ISL 522474|B.1.1|South Korea|2020-07-04	0.0005716283	Asia
Asia|hCoV-19/Israel/CVL-n-10261/2020|EPI ISL 474991|B.1|Israel|2020-04-21	Asia|hCoV-19/South Korea/KCDC2694/2020|EPI ISL 522474|B.1.1|South Korea|2020-07-04	0.0003361996	Asia
Asia|hCoV-19/SaudiArabia/KAUST-JEDDAH546/2020|EPI ISL 512956|B.1.1|Saudi Arabia|2020-04-21	Asia|hCoV-19/South Korea/KCDC2694/2020|EPI ISL 522474|B.1.1|South Korea|2020-07-04	0.0001344368	Asia
Asia|hCoV-19/Oman/C-2673/2020|EPI ISL 491162|B.1.1|Oman|2020-04-22	Asia|hCoV-19/South Korea/KCDC2694/2020|EPI ISL 522474|B.1.1|South Korea|2020-07-04	0.0001008209	Asia
Asia|hCoV-19/Oman/C-3067/2020|EPI ISL 491171|B.1.1.27|Oman|2020-04-22	Asia|hCoV-19/South Korea/KCDC2694/2020|EPI ISL 522474|B.1.1|South Korea|2020-07-04	0.0002689306	Asia
Asia|hCoV-19/SaudiArabia/KAUST-JEDDAH566/2020|EPI ISL 512963|B.1.246|Saudi Arabia|2020-04-22	Asia|hCoV-19/South Korea/KCDC2694/2020|EPI ISL 522474|B.1.1|South Korea|2020-07-04	0.0002689238	Asia
Asia|hCoV-19/India/GJ-GBRC8/2020|EPI ISL 435055|B.1.36|India|2020-04-22	Asia|hCoV-19/South Korea/KCDC2694/2020|EPI ISL 522474|B.1.1|South Korea|2020-07-04	0.0004034306	Asia
Asia|hCoV-19/SaudiArabia/KAUST-JEDDAH535/2020|EPI ISL 512949|B.1.247|Saudi Arabia|2020-04-23	Asia|hCoV-19/South Korea/KCDC2694/2020|EPI ISL 522474|B.1.1|South Korea|2020-07-04	0.0003361685	Asia
Asia|hCoV-19/SaudiArabia/KAUST-MADINAH368/2020|EPI ISL 513142|B.1.261|Saudi Arabia|2020-04-23	Asia|hCoV-19/South Korea/KCDC2694/2020|EPI ISL 522474|B.1.1|South Korea|2020-07-04	0.0003025544	Asia
Asia|hCoV-19/SaudiArabia/KAUST-JEDDAH538/2020|EPI ISL 512951|B.1.5|Saudi Arabia|2020-04-23	Asia|hCoV-19/South Korea/KCDC2694/2020|EPI ISL 522474|B.1.1|South Korea|2020-07-04	0.0001680593	Asia
Asia|hCoV-19/SaudiArabia/KAUST-JEDDAH529/2020|EPI ISL 512946|B.1.1|Saudi Arabia|2020-04-23	Asia|hCoV-19/South Korea/KCDC2694/2020|EPI ISL 522474|B.1.1|South Korea|2020-07-04	0.0000672125	Asia
Asia|hCoV-19/United Arab Emirates/H8/2020|EPI ISL 528720|B.1|United Arab Emirates|2020-04-24	Asia|hCoV-19/South Korea/KCDC2694/2020|EPI ISL 522474|B.1.1|South Korea|2020-07-04	0.0003362040	Asia
Asia|hCoV-19/Japan/NGS-CD-235/2020|EPI ISL 481259|B.1.1.296|Japan|2020-04-24	Asia|hCoV-19/South Korea/KCDC2694/2020|EPI ISL 522474|B.1.1|South Korea|2020-07-04	0.0002016787	Asia
Asia|hCoV-19/Oman/RESP-20-B-2937/2020|EPI ISL 518848|B.6|Oman|2020-04-24	Asia|hCoV-19/South Korea/KCDC2694/2020|EPI ISL 522474|B.1.1|South Korea|2020-07-04	0.0006394800	Asia
Asia|hCoV-19/SaudiArabia/KAUST-MADINAH378/2020|EPI ISL 513143|B.1.247|Saudi Arabia|2020-04-24	Asia|hCoV-19/South Korea/KCDC2694/2020|EPI ISL 522474|B.1.1|South Korea|2020-07-04	0.0004034559	Asia
Asia|hCoV-19/Israel/CVL-n-11594/2020|EPI ISL 475017|B.1.1|Israel|2020-04-25	Asia|hCoV-19/South Korea/KCDC2694/2020|EPI ISL 522474|B.1.1|South Korea|2020-07-04	0.0000672125	Asia
Asia|hCoV-19/India/WB-IK22/2020|EPI ISL 508352|B.6|India|2020-04-25	Asia|hCoV-19/South Korea/KCDC2694/2020|EPI ISL 522474|B.1.1|South Korea|2020-07-04	0.0005379922	Asia
Asia|hCoV-19/India/KA-nimh-5297/2020|EPI ISL 486398|B.6|India|2020-04-25	Asia|hCoV-19/South Korea/KCDC2694/2020|EPI ISL 522474|B.1.1|South Korea|2020-07-04	0.0007736891	Asia
Asia|hCoV-19/India/WB-IK20/2020|EPI ISL 508350|B.1.5|India|2020-04-25	Asia|hCoV-19/South Korea/KCDC2694/2020|EPI ISL 522474|B.1.1|South Korea|2020-07-04	0.0002353036	Asia
Asia|hCoV-19/Oman/C-6069/2020|EPI ISL 491146|B.1.1.27|Oman|2020-04-26	Asia|hCoV-19/South Korea/KCDC2694/2020|EPI ISL 522474|B.1.1|South Korea|2020-07-04	0.0003025505	Asia
Asia|hCoV-19/India/GJ-GBRC92/2020|EPI ISL 447554|B.1.5|India|2020-04-26	Asia|hCoV-19/South Korea/KCDC2694/2020|EPI ISL 522474|B.1.1|South Korea|2020-07-04	0.0001680593	Asia
Asia|hCoV-19/India/GJ-GBRC17b/2020|EPI ISL 437446|B.1.36|India|2020-04-26	Asia|hCoV-19/South Korea/KCDC2694/2020|EPI ISL 522474|B.1.1|South Korea|2020-07-04	0.0004707396	Asia
Asia|hCoV-19/India/GJ-GBRC17a/2020|EPI ISL 437445|B.1.36|India|2020-04-26	Asia|hCoV-19/South Korea/KCDC2694/2020|EPI ISL 522474|B.1.1|South Korea|2020-07-04	0.0005043975	Asia
Asia|hCoV-19/Oman/RESP-20-B-3563/2020|EPI ISL 518853|B.1.1.27|Oman|2020-04-27	Asia|hCoV-19/South Korea/KCDC2694/2020|EPI ISL 522474|B.1.1|South Korea|2020-07-04	0.0002352857	Asia
Asia|hCoV-19/India/MH-MW5/2020|EPI ISL 508439|B.6|India|2020-04-27	Asia|hCoV-19/South Korea/KCDC2694/2020|EPI ISL 522474|B.1.1|South Korea|2020-07-04	0.0005043424	Asia
Asia|hCoV-19/Oman/RESP-20-B-3564/2020|EPI ISL 518854|B.1.1.27|Oman|2020-04-27	Asia|hCoV-19/South Korea/KCDC2694/2020|EPI ISL 522474|B.1.1|South Korea|2020-07-04	0.0002352857	Asia
Asia|hCoV-19/India/WB-IK27/2020|EPI ISL 508357|B.1.5|India|2020-04-27	Asia|hCoV-19/South Korea/KCDC2694/2020|EPI ISL 522474|B.1.1|South Korea|2020-07-04	0.0003025684	Asia
Asia|hCoV-19/Oman/C-9263/2020|EPI ISL 491133|B.1.1.27|Oman|2020-04-28	Asia|hCoV-19/South Korea/KCDC2694/2020|EPI ISL 522474|B.1.1|South Korea|2020-07-04	0.0001680544	Asia
Asia|hCoV-19/United Arab Emirates/L46302981/2020|EPI ISL 520716|B.4|United Arab Emirates|2020-04-28	Asia|hCoV-19/South Korea/KCDC2694/2020|EPI ISL 522474|B.1.1|South Korea|2020-07-04	0.0007062613	Asia
Asia|hCoV-19/United Arab Emirates/12B/2020|EPI ISL 528686|B.1.1|United Arab Emirates|2020-04-28	Asia|hCoV-19/South Korea/KCDC2694/2020|EPI ISL 522474|B.1.1|South Korea|2020-07-04	0.0001008255	Asia
Asia|hCoV-19/United Arab Emirates/16B/2020|EPI ISL 528690|B.1.1|United Arab Emirates|2020-04-28	Asia|hCoV-19/South Korea/KCDC2694/2020|EPI ISL 522474|B.1.1|South Korea|2020-07-04	0.0003025315	Asia
Asia|hCoV-19/India/TN-CCMB-C13/2020|EPI ISL 458035|B.6|India|2020-04-29	Asia|hCoV-19/South Korea/KCDC2694/2020|EPI ISL 522474|B.1.1|South Korea|2020-07-04	0.0006053219	Asia
Asia|hCoV-19/India/GJ-GBRC30/2020|EPI ISL 444461|B.1.36|India|2020-04-29	Asia|hCoV-19/South Korea/KCDC2694/2020|EPI ISL 522474|B.1.1|South Korea|2020-07-04	0.0003697929	Asia
Asia|hCoV-19/India/TN-CCMB-C20/2020|EPI ISL 471583|B.1.246|India|2020-04-29	Asia|hCoV-19/South Korea/KCDC2694/2020|EPI ISL 522474|B.1.1|South Korea|2020-07-04	0.0003025595	Asia
Asia|hCoV-19/India/GJ-GBRC75/2020|EPI ISL 447053|B.1.247|India|2020-04-29	Asia|hCoV-19/South Korea/KCDC2694/2020|EPI ISL 522474|B.1.1|South Korea|2020-07-04	0.0004034747	Asia
Asia|hCoV-19/India/GJ-GBRC36/2020|EPI ISL 444467|B.1.246|India|2020-04-29	Asia|hCoV-19/South Korea/KCDC2694/2020|EPI ISL 522474|B.1.1|South Korea|2020-07-04	0.0003698271	Asia
Asia|hCoV-19/India/GJ-GBRC29/2020|EPI ISL 444460|B.1|India|2020-04-30	Asia|hCoV-19/South Korea/KCDC2694/2020|EPI ISL 522474|B.1.1|South Korea|2020-07-04	0.0002016813	Asia
Asia|hCoV-19/India/RJ-S25/2020|EPI ISL 455655|B.1.5|India|2020-04-30	Asia|hCoV-19/South Korea/KCDC2694/2020|EPI ISL 522474|B.1.1|South Korea|2020-07-04	0.0002689114	Asia
Asia|hCoV-19/India/WB-S29/2020|EPI ISL 455658|A|India|2020-04-30	Asia|hCoV-19/South Korea/KCDC2694/2020|EPI ISL 522474|B.1.1|South Korea|2020-07-04	0.0006389829	Asia
Asia|hCoV-19/SaudiArabia/KAUST-MADINAH655/2020|EPI ISL 513175|B.1.246|Saudi Arabia|2020-04-30	Asia|hCoV-19/South Korea/KCDC2694/2020|EPI ISL 522474|B.1.1|South Korea|2020-07-04	0.0003025595	Asia
Asia|hCoV-19/Saudi Arabia/KAUST-JEDDAH576/2020|EPI ISL 512969|B.1.1|Saudi Arabia|2020-04-30	Asia|hCoV-19/South Korea/KCDC2694/2020|EPI ISL 522474|B.1.1|South Korea|2020-07-04	0.0001680494	Asia
Asia|hCoV-19/India/WB-IK32/2020|EPI ISL 508362|B.1|India|2020-05-01	Asia|hCoV-19/South Korea/KCDC2694/2020|EPI ISL 522474|B.1.1|South Korea|2020-07-04	0.0002352927	Asia
Asia|hCoV-19/India/WB-IK35/2020|EPI ISL 508364|B.1|India|2020-05-01	Asia|hCoV-19/South Korea/KCDC2694/2020|EPI ISL 522474|B.1.1|South Korea|2020-07-04	0.0003026511	Asia
Asia|hCoV-19/Oman/C-11911/2020|EPI ISL 491170|B.1.1|Oman|2020-05-01	Asia|hCoV-19/South Korea/KCDC2694/2020|EPI ISL 522474|B.1.1|South Korea|2020-07-04	0.0001680572	Asia
Asia|hCoV-19/Japan/Donner29/2020|EPI ISL 469287|B.1.1|Japan|2020-05-01	Asia|hCoV-19/South Korea/KCDC2694/2020|EPI ISL 522474|B.1.1|South Korea|2020-07-04	0.0002352787	Asia
Asia|hCoV-19/United Arab Emirates/L920716500/2020|EPI ISL 520742|B.4|United Arab Emirates|2020-05-02	Asia|hCoV-19/South Korea/KCDC2694/2020|EPI ISL 522474|B.1.1|South Korea|2020-07-04	0.0007399545	Asia
Asia|hCoV-19/India/GJ-GBRC51/2020|EPI ISL 444482|B.1.247|India|2020-05-02	Asia|hCoV-19/South Korea/KCDC2694/2020|EPI ISL 522474|B.1.1|South Korea|2020-07-04	0.0003025455	Asia
Asia|hCoV-19/India/GJ-GBRC124/2020|EPI ISL 455021|B.1.160|India|2020-05-02	Asia|hCoV-19/South Korea/KCDC2694/2020|EPI ISL 522474|B.1.1|South Korea|2020-07-04	0.0003025455	Asia
Asia|hCoV-19/India/GJ-GBRC122/2020|EPI ISL 455019|B.1.5|India|2020-05-02	Asia|hCoV-19/South Korea/KCDC2694/2020|EPI ISL 522474|B.1.1|South Korea|2020-07-04	0.0002016753	Asia
Asia|hCoV-19/India/WB-S56/2020|EPI ISL 455675|B.1.5|India|2020-05-03	Asia|hCoV-19/South Korea/KCDC2694/2020|EPI ISL 522474|B.1.1|South Korea|2020-07-04	0.0003025684	Asia
Asia|hCoV-19/India/KA-nimh-10559/2020|EPI ISL 486400|B.4|India|2020-05-03	Asia|hCoV-19/South Korea/KCDC2694/2020|EPI ISL 522474|B.1.1|South Korea|2020-07-04	0.0007399641	Asia
Asia|hCoV-19/India/GJ-GBRC68/2020|EPI ISL 447045|B.1.36|India|2020-05-03	Asia|hCoV-19/South Korea/KCDC2694/2020|EPI ISL 522474|B.1.1|South Korea|2020-07-04	0.0004370587	Asia
Asia|hCoV-19/India/GJ-GBRC88b/2020|EPI ISL 447550|B.1|India|2020-05-03	Asia|hCoV-19/South Korea/KCDC2694/2020|EPI ISL 522474|B.1.1|South Korea|2020-07-04	0.0002352996	Asia
Asia|hCoV-19/Kazakhstan/33496/2020|EPI ISL 454585|B.1.3|Kazakhstan|2020-05-04	Asia|hCoV-19/South Korea/KCDC2694/2020|EPI ISL 522474|B.1.1|South Korea|2020-07-04	0.0004370716	Asia
Asia|hCoV-19/India/WB-IK48/2020|EPI ISL 508375|B.1|India|2020-05-04	Asia|hCoV-19/South Korea/KCDC2694/2020|EPI ISL 522474|B.1.1|South Korea|2020-07-04	0.0002352927	Asia
Asia|hCoV-19/India/WB-IK44/2020|EPI ISL 508371|B.1|India|2020-05-04	Asia|hCoV-19/South Korea/KCDC2694/2020|EPI ISL 522474|B.1.1|South Korea|2020-07-04	0.0002352927	Asia
Asia|hCoV-19/Saudi Arabia/KAUST-JEDDAH723/2020|EPI ISL 512992|B.1.246|Saudi Arabia|2020-05-04	Asia|hCoV-19/South Korea/KCDC2694/2020|EPI ISL 522474|B.1.1|South Korea|2020-07-04	0.0002689238	Asia
Asia|hCoV-19/India/GJ-GBRC81a/2020|EPI ISL 447540|B.1.247|India|2020-05-05	Asia|hCoV-19/South Korea/KCDC2694/2020|EPI ISL 522474|B.1.1|South Korea|2020-07-04	0.0003361841	Asia
Asia|hCoV-19/India/GJ-GBRC76/2020|EPI ISL 447534|B.1.247|India|2020-05-05	Asia|hCoV-19/South Korea/KCDC2694/2020|EPI ISL 522474|B.1.1|South Korea|2020-07-04	0.0003698100	Asia
Asia|hCoV-19/India/GJ-GBRC77/2020|EPI ISL 447535|B.1.247|India|2020-05-05	Asia|hCoV-19/South Korea/KCDC2694/2020|EPI ISL 522474|B.1.1|South Korea|2020-07-04	0.0003698271	Asia
Asia|hCoV-19/United Arab Emirates/13/2020|EPI ISL 528687|B.1.1|United Arab Emirates|2020-05-05	Asia|hCoV-19/South Korea/KCDC2694/2020|EPI ISL 522474|B.1.1|South Korea|2020-07-04	0.0001344368	Asia
Asia|hCoV-19/SaudiArabia/KAUST-MADINAH605/2020|EPI ISL 513170|B.1.186|Saudi Arabia|2020-05-06	Asia|hCoV-19/South Korea/KCDC2694/2020|EPI ISL 522474|B.1.1|South Korea|2020-07-04	0.0003025455	Asia
Asia|hCoV-19/India/TN-CCMB-C21/2020|EPI ISL 471584|B|India|2020-05-06	Asia|hCoV-19/South Korea/KCDC2694/2020|EPI ISL 522474|B.1.1|South Korea|2020-07-04	0.0004034425	Asia
Asia|hCoV-19/India/TN-CCMB-C19/2020|EPI ISL 458040|B.1.1|India|2020-05-06	Asia|hCoV-19/South Korea/KCDC2694/2020|EPI ISL 522474|B.1.1|South Korea|2020-07-04	0.0002016787	Asia
Asia|hCoV-19/India/HR-TF38/2020|EPI ISL 508504|B.1.1.216|India|2020-05-06	Asia|hCoV-19/South Korea/KCDC2694/2020|EPI ISL 522474|B.1.1|South Korea|2020-07-04	0.0001680494	Asia
Asia|hCoV-19/Oman/C-15758/2020|EPI ISL 491141|B.1.1.27|Oman|2020-05-07	Asia|hCoV-19/South Korea/KCDC2694/2020|EPI ISL 522474|B.1.1|South Korea|2020-07-04	0.0002352857	Asia
Asia|hCoV-19/Japan/Donner34/2020|EPI ISL 469292|B.1.1|Japan|2020-05-07	Asia|hCoV-19/South Korea/KCDC2694/2020|EPI ISL 522474|B.1.1|South Korea|2020-07-04	0.0002352896	Asia
Asia|hCoV-19/Bangladesh/BCSIR-NILMRC-053/2020|EPI ISL 465163|B.1.1.316|Bangladesh|2020-05-07	Asia|hCoV-19/South Korea/KCDC2694/2020|EPI ISL 522474|B.1.1|South Korea|2020-07-04	0.0001680572	Asia
Asia|hCoV-19/Japan/Donner33/2020|EPI ISL 469291|B.1.1|Japan|2020-05-07	Asia|hCoV-19/South Korea/KCDC2694/2020|EPI ISL 522474|B.1.1|South Korea|2020-07-04	0.0001680494	Asia
Asia|hCoV-19/Oman/205034466/2020|EPI ISL 457705|B.1.1.27|Oman|2020-05-08	Asia|hCoV-19/South Korea/KCDC2694/2020|EPI ISL 522474|B.1.1|South Korea|2020-07-04	0.0001680516	Asia
Asia|hCoV-19/India/MH-NCCS-NR570/2020|EPI ISL 496587|B.1|India|2020-05-08	Asia|hCoV-19/South Korea/KCDC2694/2020|EPI ISL 522474|B.1.1|South Korea|2020-07-04	0.0002352927	Asia
Asia|hCoV-19/Bangladesh/BARJ-CVASU-CTG-506/2020|EPI ISL 450342|A|Bangladesh|2020-05-08	Asia|hCoV-19/South Korea/KCDC2694/2020|EPI ISL 522474|B.1.1|South Korea|2020-07-04	0.0006726048	Asia
Asia|hCoV-19/SaudiArabia/KAUST-MADINAH688/2020|EPI ISL 513178|A|Saudi Arabia|2020-05-08	Asia|hCoV-19/South Korea/KCDC2694/2020|EPI ISL 522474|B.1.1|South Korea|2020-07-04	0.0004371121	Asia
Asia|hCoV-19/Kazakhstan/38716/2020|EPI ISL 454575|B.1.3|Kazakhstan|2020-05-09	Asia|hCoV-19/South Korea/KCDC2694/2020|EPI ISL 522474|B.1.1|South Korea|2020-07-04	0.0004707021	Asia
Asia|hCoV-19/Oman/C-16516/2020|EPI ISL 491153|B.1.1|Oman|2020-05-09	Asia|hCoV-19/South Korea/KCDC2694/2020|EPI ISL 522474|B.1.1|South Korea|2020-07-04	0.0002353005	Asia
Asia|hCoV-19/India/KA-nimh-13855/2020|EPI ISL 515954|A|India|2020-05-09	Asia|hCoV-19/South Korea/KCDC2694/2020|EPI ISL 522474|B.1.1|South Korea|2020-07-04	0.0005716622	Asia
Asia|hCoV-19/Bangladesh/BCSIR-NILMRC-088/2020|EPI ISL 466686|B.1|Bangladesh|2020-05-09	Asia|hCoV-19/South Korea/KCDC2694/2020|EPI ISL 522474|B.1.1|South Korea|2020-07-04	0.0002016820	Asia
Asia|hCoV-19/Oman/205035037/2020|EPI ISL 491968|B.1.1.27|Oman|2020-05-10	Asia|hCoV-19/South Korea/KCDC2694/2020|EPI ISL 522474|B.1.1|South Korea|2020-07-04	0.0002016753	Asia
Asia|hCoV-19/Bangladesh/BARJ-CVASU-CTG-518/2020|EPI ISL 450345|A|Bangladesh|2020-05-10	Asia|hCoV-19/South Korea/KCDC2694/2020|EPI ISL 522474|B.1.1|South Korea|2020-07-04	0.0006053017	Asia
Asia|hCoV-19/Malaysia/IMR WC55122/2020|EPI ISL 490089|B.1.1.1|Malaysia|2020-05-10	Asia|hCoV-19/South Korea/KCDC2694/2020|EPI ISL 522474|B.1.1|South Korea|2020-07-04	0.0003699220	Asia
Asia|hCoV-19/India/GJ-GBRC108/2020|EPI ISL 451153|B.1.36|India|2020-05-10	Asia|hCoV-19/South Korea/KCDC2694/2020|EPI ISL 522474|B.1.1|South Korea|2020-07-04	0.0004370862	Asia
Asia|hCoV-19/Indonesia/EJ-ITD-8402NT/2020|EPI ISL 529138|B.1.246|Indonesia|2020-05-11	Asia|hCoV-19/South Korea/KCDC2694/2020|EPI ISL 522474|B.1.1|South Korea|2020-07-04	0.0002689238	Asia
Asia|hCoV-19/India/TG-CCMB-L988/2020|EPI ISL 458064|B.1|India|2020-05-11	Asia|hCoV-19/South Korea/KCDC2694/2020|EPI ISL 522474|B.1.1|South Korea|2020-07-04	0.0003025724	Asia
Asia|hCoV-19/India/TG-CCMB-L1021/2020|EPI ISL 458046|B.1.1.8|India|2020-05-11	Asia|hCoV-19/South Korea/KCDC2694/2020|EPI ISL 522474|B.1.1|South Korea|2020-07-04	0.0003361897	Asia
Asia|hCoV-19/India/TG-CCMB-L1026/2020|EPI ISL 458050|B.1.1.8|India|2020-05-11	Asia|hCoV-19/South Korea/KCDC2694/2020|EPI ISL 522474|B.1.1|South Korea|2020-07-04	0.0003698333	Asia
Asia|hCoV-19/SaudiArabia/KAUST-MADINAH958/2020|EPI ISL 513208|B.1.36|Saudi Arabia|2020-05-12	Asia|hCoV-19/South Korea/KCDC2694/2020|EPI ISL 522474|B.1.1|South Korea|2020-07-04	0.0004706960	Asia
Asia|hCoV-19/United Arab Emirates/38/2020|EPI ISL 528698|B.1.1|United Arab Emirates|2020-05-12	Asia|hCoV-19/South Korea/KCDC2694/2020|EPI ISL 522474|B.1.1|South Korea|2020-07-04	0.0002016753	Asia
Asia|hCoV-19/India/HR-TF41/2020|EPI ISL 508506|B.1.36|India|2020-05-12	Asia|hCoV-19/South Korea/KCDC2694/2020|EPI ISL 522474|B.1.1|South Korea|2020-07-04	0.0004706960	Asia
Asia|hCoV-19/India/KA-IB35/2020|EPI ISL 508314|B.6|India|2020-05-12	Asia|hCoV-19/South Korea/KCDC2694/2020|EPI ISL 522474|B.1.1|South Korea|2020-07-04	0.0005382976	Asia
Asia|hCoV-19/United Arab Emirates/L3290161092/2020|EPI ISL 520681|B.1.5|United Arab Emirates|2020-05-13	Asia|hCoV-19/South Korea/KCDC2694/2020|EPI ISL 522474|B.1.1|South Korea|2020-07-04	0.0003362096	Asia
Asia|hCoV-19/Bangladesh/BARJ-CVASU-CTG-502/2020|EPI ISL 450340|A|Bangladesh|2020-05-13	Asia|hCoV-19/South Korea/KCDC2694/2020|EPI ISL 522474|B.1.1|South Korea|2020-07-04	0.0006053017	Asia
Asia|hCoV-19/India/TG-CCMB-OM1/2020|EPI ISL 495274|B.1.1.8|India|2020-05-13	Asia|hCoV-19/South Korea/KCDC2694/2020|EPI ISL 522474|B.1.1|South Korea|2020-07-04	0.0002016600	Asia
Asia|hCoV-19/United Arab Emirates/L3290162047/2020|EPI ISL 520682|B.1.1|United Arab Emirates|2020-05-13	Asia|hCoV-19/South Korea/KCDC2694/2020|EPI ISL 522474|B.1.1|South Korea|2020-07-04	0.0002016634	Asia
Asia|hCoV-19/Japan/Donner37/2020|EPI ISL 469295|B.1.1|Japan|2020-05-14	Asia|hCoV-19/South Korea/KCDC2694/2020|EPI ISL 522474|B.1.1|South Korea|2020-07-04	0.0001680494	Asia
Asia|hCoV-19/United Arab Emirates/L2005036025/2020|EPI ISL 520674|B.1|United Arab Emirates|2020-05-14	Asia|hCoV-19/South Korea/KCDC2694/2020|EPI ISL 522474|B.1.1|South Korea|2020-07-04	0.0002689353	Asia
Asia|hCoV-19/India/KA-nimh-19188/2020|EPI ISL 515967|B.4|India|2020-05-14	Asia|hCoV-19/South Korea/KCDC2694/2020|EPI ISL 522474|B.1.1|South Korea|2020-07-04	0.0008073039	Asia
Asia|hCoV-19/India/WB-IK70/2020|EPI ISL 511904|B.1.5|India|2020-05-14	Asia|hCoV-19/South Korea/KCDC2694/2020|EPI ISL 522474|B.1.1|South Korea|2020-07-04	0.0002689114	Asia
Asia|hCoV-19/Oman/205036082/2020|EPI ISL 491973|B.1.1.27|Oman|2020-05-15	Asia|hCoV-19/South Korea/KCDC2694/2020|EPI ISL 522474|B.1.1|South Korea|2020-07-04	0.0002352996	Asia
Asia|hCoV-19/India/TG-CCMB-OM9/2020|EPI ISL 495297|B.1.1.8|India|2020-05-15	Asia|hCoV-19/South Korea/KCDC2694/2020|EPI ISL 522474|B.1.1|South Korea|2020-07-04	0.0002688910	Asia
Asia|hCoV-19/Pakistan/KPK-KUST-SJTU/2020|EPI ISL 513925|B.1|Pakistan|2020-05-15	Asia|hCoV-19/South Korea/KCDC2694/2020|EPI ISL 522474|B.1.1|South Korea|2020-07-04	0.0005380420	Asia
Asia|hCoV-19/Hong Kong/HKU-200723-106/2020|EPI ISL 498271|B.1|Hong Kong|2020-05-15	Asia|hCoV-19/South Korea/KCDC2694/2020|EPI ISL 522474|B.1.1|South Korea|2020-07-04	0.0003025595	Asia
Asia|hCoV-19/India/KA-nimh-19696/2020|EPI ISL 515971|B.1.1|India|2020-05-16	Asia|hCoV-19/South Korea/KCDC2694/2020|EPI ISL 522474|B.1.1|South Korea|2020-07-04	0.0002689204	Asia
Asia|hCoV-19/Oman/205036179/2020|EPI ISL 491976|B.1.1.27|Oman|2020-05-16	Asia|hCoV-19/South Korea/KCDC2694/2020|EPI ISL 522474|B.1.1|South Korea|2020-07-04	0.0003025404	Asia
Asia|hCoV-19/India/GJ-GBRC146b/2020|EPI ISL 458107|B.1|India|2020-05-16	Asia|hCoV-19/South Korea/KCDC2694/2020|EPI ISL 522474|B.1.1|South Korea|2020-07-04	0.0002689318	Asia
Asia|hCoV-19/India/MH-NCCS-NR1553/2020|EPI ISL 496562|B.1|India|2020-05-17	Asia|hCoV-19/South Korea/KCDC2694/2020|EPI ISL 522474|B.1.1|South Korea|2020-07-04	0.0002689114	Asia
Asia|hCoV-19/Oman/205036713/2020|EPI ISL 491983|B.1.1.27|Oman|2020-05-17	Asia|hCoV-19/South Korea/KCDC2694/2020|EPI ISL 522474|B.1.1|South Korea|2020-07-04	0.0002352927	Asia
Asia|hCoV-19/Oman/205036702/2020|EPI ISL 491982|B.1.1.27|Oman|2020-05-17	Asia|hCoV-19/South Korea/KCDC2694/2020|EPI ISL 522474|B.1.1|South Korea|2020-07-04	0.0002016660	Asia
Asia|hCoV-19/India/WB-IK83/2020|EPI ISL 508403|B.1|India|2020-05-17	Asia|hCoV-19/South Korea/KCDC2694/2020|EPI ISL 522474|B.1.1|South Korea|2020-07-04	0.0003025595	Asia
Asia|hCoV-19/United Arab Emirates/L3290224549/2020|EPI ISL 520690|A|United Arab Emirates|2020-05-18	Asia|hCoV-19/South Korea/KCDC2694/2020|EPI ISL 522474|B.1.1|South Korea|2020-07-04	0.0006389722	Asia
Asia|hCoV-19/India/GJ-GBRC150a/2020|EPI ISL 458112|B.1.36|India|2020-05-18	Asia|hCoV-19/South Korea/KCDC2694/2020|EPI ISL 522474|B.1.1|South Korea|2020-07-04	0.0004707178	Asia
Asia|hCoV-19/India/GJ-GBRC150b/2020|EPI ISL 458113|B.1.36|India|2020-05-18	Asia|hCoV-19/South Korea/KCDC2694/2020|EPI ISL 522474|B.1.1|South Korea|2020-07-04	0.0005379851	Asia
Asia|hCoV-19/United Arab Emirates/L3290223961/2020|EPI ISL 520689|A|United Arab Emirates|2020-05-18	Asia|hCoV-19/South Korea/KCDC2694/2020|EPI ISL 522474|B.1.1|South Korea|2020-07-04	0.0005716622	Asia
Asia|hCoV-19/India/OR-ILSCV25367/2020|EPI ISL 481110|B.1.1|India|2020-05-19	Asia|hCoV-19/South Korea/KCDC2694/2020|EPI ISL 522474|B.1.1|South Korea|2020-07-04	0.0002689034	Asia
Asia|hCoV-19/India/KA-IB22/2020|EPI ISL 508300|B.1.1|India|2020-05-19	Asia|hCoV-19/South Korea/KCDC2694/2020|EPI ISL 522474|B.1.1|South Korea|2020-07-04	0.0001344345	Asia
Asia|hCoV-19/United Arab Emirates/L3290235819/2020|EPI ISL 520691|B.1.1|United Arab Emirates|2020-05-19	Asia|hCoV-19/South Korea/KCDC2694/2020|EPI ISL 522474|B.1.1|South Korea|2020-07-04	0.0001008209	Asia
Asia|hCoV-19/India/OR-ILSCV25378/2020|EPI ISL 481111|A|India|2020-05-19	Asia|hCoV-19/South Korea/KCDC2694/2020|EPI ISL 522474|B.1.1|South Korea|2020-07-04	0.0005380330	Asia
Asia|hCoV-19/United Arab Emirates/L3290250769/2020|EPI ISL 520697|B.1.1|United Arab Emirates|2020-05-20	Asia|hCoV-19/South Korea/KCDC2694/2020|EPI ISL 522474|B.1.1|South Korea|2020-07-04	0.0001344345	Asia
Asia|hCoV-19/India/WB-IK90/2020|EPI ISL 508408|B.1|India|2020-05-20	Asia|hCoV-19/South Korea/KCDC2694/2020|EPI ISL 522474|B.1.1|South Korea|2020-07-04	0.0003698038	Asia
Asia|hCoV-19/United Arab Emirates/L3290264100/2020|EPI ISL 520704|B.1.1|United Arab Emirates|2020-05-20	Asia|hCoV-19/South Korea/KCDC2694/2020|EPI ISL 522474|B.1.1|South Korea|2020-07-04	0.0001344306	Asia
Asia|hCoV-19/India/WB-IK92/2020|EPI ISL 508410|B.1|India|2020-05-20	Asia|hCoV-19/South Korea/KCDC2694/2020|EPI ISL 522474|B.1.1|South Korea|2020-07-04	0.0002689238	Asia
Asia|hCoV-19/Oman/RESP-20-B-15133/2020|EPI ISL 518825|B.1.1.27|Oman|2020-05-21	Asia|hCoV-19/South Korea/KCDC2694/2020|EPI ISL 522474|B.1.1|South Korea|2020-07-04	0.0002688910	Asia
Asia|hCoV-19/India/TG-CCMB-L1208/2020|EPI ISL 471588|B.1|India|2020-05-21	Asia|hCoV-19/South Korea/KCDC2694/2020|EPI ISL 522474|B.1.1|South Korea|2020-07-04	0.0005716378	Asia
Asia|hCoV-19/India/MH-NCCS-NR2245/2020|EPI ISL 496572|B.1.247|India|2020-05-21	Asia|hCoV-19/South Korea/KCDC2694/2020|EPI ISL 522474|B.1.1|South Korea|2020-07-04	0.0004034186	Asia
Asia|hCoV-19/Oman/RESP-20-B-15173/2020|EPI ISL 518826|B.1.1.27|Oman|2020-05-21	Asia|hCoV-19/South Korea/KCDC2694/2020|EPI ISL 522474|B.1.1|South Korea|2020-07-04	0.0001680516	Asia
Asia|hCoV-19/South Korea/KCDC2299/2020|EPI ISL 510635|B.1.370|South Korea|2020-05-22	Asia|hCoV-19/South Korea/KCDC2694/2020|EPI ISL 522474|B.1.1|South Korea|2020-07-04	0.0004034493	Asia
Asia|hCoV-19/Oman/205038337/2020|EPI ISL 491996|B.1.1.27|Oman|2020-05-22	Asia|hCoV-19/South Korea/KCDC2694/2020|EPI ISL 522474|B.1.1|South Korea|2020-07-04	0.0002016694	Asia
Asia|hCoV-19/Oman/RESP-20-B-15879/2020|EPI ISL 518835|B.1.1.27|Oman|2020-05-22	Asia|hCoV-19/South Korea/KCDC2694/2020|EPI ISL 522474|B.1.1|South Korea|2020-07-04	0.0002016660	Asia
Asia|hCoV-19/Oman/205038157/2020|EPI ISL 491993|B.1.1.27|Oman|2020-05-22	Asia|hCoV-19/South Korea/KCDC2694/2020|EPI ISL 522474|B.1.1|South Korea|2020-07-04	0.0003697990	Asia
Asia|hCoV-19/Bangladesh/BCSIR-NILMRC-009/2020|EPI ISL 462095|B.1.1.316|Bangladesh|2020-05-23	Asia|hCoV-19/South Korea/KCDC2694/2020|EPI ISL 522474|B.1.1|South Korea|2020-07-04	0.0002016694	Asia
Asia|hCoV-19/India/MH-AFMC-5458/2020|EPI ISL 496529|B.6|India|2020-05-23	Asia|hCoV-19/South Korea/KCDC2694/2020|EPI ISL 522474|B.1.1|South Korea|2020-07-04	0.0007062194	Asia
Asia|hCoV-19/Bangladesh/BCSIR-NILMRC-002/2020|EPI ISL 462091|B.1.1|Bangladesh|2020-05-23	Asia|hCoV-19/South Korea/KCDC2694/2020|EPI ISL 522474|B.1.1|South Korea|2020-07-04	0.0002352857	Asia
Asia|hCoV-19/Bangladesh/BCSIR-NILMRC-003/2020|EPI ISL 462092|B.1.1.316|Bangladesh|2020-05-23	Asia|hCoV-19/South Korea/KCDC2694/2020|EPI ISL 522474|B.1.1|South Korea|2020-07-04	0.0001344430	Asia
Asia|hCoV-19/SaudiArabia/KAUST-JEDDAH888/2020|EPI ISL 513037|B.1|Saudi Arabia|2020-05-24	Asia|hCoV-19/South Korea/KCDC2694/2020|EPI ISL 522474|B.1.1|South Korea|2020-07-04	0.0001344408	Asia
Asia|hCoV-19/India/TG-CCMB-GC2/2020|EPI ISL 528812|B.1.1|India|2020-05-24	Asia|hCoV-19/South Korea/KCDC2694/2020|EPI ISL 522474|B.1.1|South Korea|2020-07-04	0.0001008255	Asia
Asia|hCoV-19/SaudiArabia/KAUST-JEDDAH831/2020|EPI ISL 513005|B.1.246|Saudi Arabia|2020-05-24	Asia|hCoV-19/South Korea/KCDC2694/2020|EPI ISL 522474|B.1.1|South Korea|2020-07-04	0.0003361685	Asia
Asia|hCoV-19/India/GJ-GBRC139a/2020|EPI ISL 458097|B.1.247|India|2020-05-24	Asia|hCoV-19/South Korea/KCDC2694/2020|EPI ISL 522474|B.1.1|South Korea|2020-07-04	0.0004034186	Asia
Asia|hCoV-19/India/TG-CCMB-L1452/2020|EPI ISL 471591|B.1.247|India|2020-05-25	Asia|hCoV-19/South Korea/KCDC2694/2020|EPI ISL 522474|B.1.1|South Korea|2020-07-04	0.0004370790	Asia
Asia|hCoV-19/India/TG-CCMB-L1460/2020|EPI ISL 471597|B.1.160|India|2020-05-25	Asia|hCoV-19/South Korea/KCDC2694/2020|EPI ISL 522474|B.1.1|South Korea|2020-07-04	0.0003361996	Asia
Asia|hCoV-19/United Arab Emirates/L3290314014/2020|EPI ISL 520706|A|United Arab Emirates|2020-05-25	Asia|hCoV-19/South Korea/KCDC2694/2020|EPI ISL 522474|B.1.1|South Korea|2020-07-04	0.0005716357	Asia
Asia|hCoV-19/India/TG-CCMB-L1453/2020|EPI ISL 471592|B.1.247|India|2020-05-25	Asia|hCoV-19/South Korea/KCDC2694/2020|EPI ISL 522474|B.1.1|South Korea|2020-07-04	0.0004370660	Asia
Asia|hCoV-19/Bangladesh/BCSIR-NILMRC-066/2020|EPI ISL 464164|B.1.1.316|Bangladesh|2020-05-26	Asia|hCoV-19/South Korea/KCDC2694/2020|EPI ISL 522474|B.1.1|South Korea|2020-07-04	0.0002689328	Asia
Asia|hCoV-19/SaudiArabia/KAUST-MADINAH862/2020|EPI ISL 513197|B.1.160|Saudi Arabia|2020-05-26	Asia|hCoV-19/South Korea/KCDC2694/2020|EPI ISL 522474|B.1.1|South Korea|2020-07-04	0.0003698210	Asia
Asia|hCoV-19/SaudiArabia/KAUST-MADINAH896/2020|EPI ISL 513199|B.1|Saudi Arabia|2020-05-26	Asia|hCoV-19/South Korea/KCDC2694/2020|EPI ISL 522474|B.1.1|South Korea|2020-07-04	0.0004370660	Asia
Asia|hCoV-19/India/WB-S83/2020|EPI ISL 511899|B.1|India|2020-05-26	Asia|hCoV-19/South Korea/KCDC2694/2020|EPI ISL 522474|B.1.1|South Korea|2020-07-04	0.0004034799	Asia
Asia|hCoV-19/India/GJ-GBRC164/2020|EPI ISL 461499|B.1.36|India|2020-05-27	Asia|hCoV-19/South Korea/KCDC2694/2020|EPI ISL 522474|B.1.1|South Korea|2020-07-04	0.0005043274	Asia
Asia|hCoV-19/India/GJ-GBRC161b/2020|EPI ISL 461494|B.1|India|2020-05-27	Asia|hCoV-19/South Korea/KCDC2694/2020|EPI ISL 522474|B.1.1|South Korea|2020-07-04	0.0002689363	Asia
Asia|hCoV-19/United Arab Emirates/L3290324509/2020|EPI ISL 520707|B.4|United Arab Emirates|2020-05-27	Asia|hCoV-19/South Korea/KCDC2694/2020|EPI ISL 522474|B.1.1|South Korea|2020-07-04	0.0007063058	Asia
Asia|hCoV-19/India/GJ-GBRC163b/2020|EPI ISL 461498|B.1|India|2020-05-27	Asia|hCoV-19/South Korea/KCDC2694/2020|EPI ISL 522474|B.1.1|South Korea|2020-07-04	0.0003362040	Asia
Asia|hCoV-19/Oman/205039569/2020|EPI ISL 492006|B.1.1.27|Oman|2020-05-28	Asia|hCoV-19/South Korea/KCDC2694/2020|EPI ISL 522474|B.1.1|South Korea|2020-07-04	0.0001680466	Asia
Asia|hCoV-19/India/HR-IMT-AE21/2020|EPI ISL 560318|B.1|India|2020-05-28	Asia|hCoV-19/South Korea/KCDC2694/2020|EPI ISL 522474|B.1.1|South Korea|2020-07-04	0.0003361996	Asia
Asia|hCoV-19/Oman/205039531/2020|EPI ISL 492005|B.1.1.27|Oman|2020-05-28	Asia|hCoV-19/South Korea/KCDC2694/2020|EPI ISL 522474|B.1.1|South Korea|2020-07-04	0.0002352927	Asia
Asia|hCoV-19/India/WB-S67/2020|EPI ISL 508457|B.1|India|2020-05-28	Asia|hCoV-19/South Korea/KCDC2694/2020|EPI ISL 522474|B.1.1|South Korea|2020-07-04	0.0003025774	Asia
Asia|hCoV-19/India/TG-CCMB-L1684/2020|EPI ISL 471622|B.1.1.8|India|2020-05-29	Asia|hCoV-19/South Korea/KCDC2694/2020|EPI ISL 522474|B.1.1|South Korea|2020-07-04	0.0002352818	Asia
Asia|hCoV-19/India/MH-MW33/2020|EPI ISL 508436|B.1.1|India|2020-05-29	Asia|hCoV-19/South Korea/KCDC2694/2020|EPI ISL 522474|B.1.1|South Korea|2020-07-04	0.0002352896	Asia
Asia|hCoV-19/India/UT-AR30/2020|EPI ISL 508178|B.1.1|India|2020-05-29	Asia|hCoV-19/South Korea/KCDC2694/2020|EPI ISL 522474|B.1.1|South Korea|2020-07-04	0.0001680494	Asia
Asia|hCoV-19/India/OR-ILSCV32007/2020|EPI ISL 481154|B.1.247|India|2020-05-29	Asia|hCoV-19/South Korea/KCDC2694/2020|EPI ISL 522474|B.1.1|South Korea|2020-07-04	0.0004034747	Asia
Asia|hCoV-19/United Arab Emirates/L3290361549/2020|EPI ISL 520708|B.1.1.296|United Arab Emirates|2020-05-30	Asia|hCoV-19/South Korea/KCDC2694/2020|EPI ISL 522474|B.1.1|South Korea|2020-07-04	0.0003361741	Asia
Asia|hCoV-19/United Arab Emirates/L3290363526/2020|EPI ISL 520710|A|United Arab Emirates|2020-05-30	Asia|hCoV-19/South Korea/KCDC2694/2020|EPI ISL 522474|B.1.1|South Korea|2020-07-04	0.0006389722	Asia
Asia|hCoV-19/United Arab Emirates/L2005036714/2020|EPI ISL 520676|B.1.1|United Arab Emirates|2020-05-30	Asia|hCoV-19/South Korea/KCDC2694/2020|EPI ISL 522474|B.1.1|South Korea|2020-07-04	0.0001008209	Asia
Asia|hCoV-19/Oman/205039804/2020|EPI ISL 492009|B.1.1.27|Oman|2020-05-30	Asia|hCoV-19/South Korea/KCDC2694/2020|EPI ISL 522474|B.1.1|South Korea|2020-07-04	0.0001680466	Asia
Asia|hCoV-19/Oman/205040106/2020|EPI ISL 492011|B.1.1.27|Oman|2020-05-31	Asia|hCoV-19/South Korea/KCDC2694/2020|EPI ISL 522474|B.1.1|South Korea|2020-07-04	0.0002689238	Asia
Asia|hCoV-19/Oman/205040194/2020|EPI ISL 492012|B.1.1.27|Oman|2020-05-31	Asia|hCoV-19/South Korea/KCDC2694/2020|EPI ISL 522474|B.1.1|South Korea|2020-07-04	0.0002016600	Asia
Asia|hCoV-19/Bangladesh/BCSIR-NILMRC-319/2020|EPI ISL 498932|B.1.1.316|Bangladesh|2020-05-31	Asia|hCoV-19/South Korea/KCDC2694/2020|EPI ISL 522474|B.1.1|South Korea|2020-07-04	0.0002353114	Asia
Asia|hCoV-19/Bangladesh/BCSIR-NILMRC-320/2020|EPI ISL 504181|B.1.1|Bangladesh|2020-05-31	Asia|hCoV-19/South Korea/KCDC2694/2020|EPI ISL 522474|B.1.1|South Korea|2020-07-04	0.0004034627	Asia
Asia|hCoV-19/Bangladesh/BCSIR-NILMRC-052/2020|EPI ISL 466627|B.1.1|Bangladesh|2020-06-01	Asia|hCoV-19/South Korea/KCDC2694/2020|EPI ISL 522474|B.1.1|South Korea|2020-07-04	0.0002016634	Asia
Asia|hCoV-19/India/UT-AR4/2020|EPI ISL 508184|B.1.1|India|2020-06-01	Asia|hCoV-19/South Korea/KCDC2694/2020|EPI ISL 522474|B.1.1|South Korea|2020-07-04	0.0002016694	Asia
Asia|hCoV-19/Bangladesh/BCSIR-NILMRC-080/2020|EPI ISL 464162|B.1.1|Bangladesh|2020-06-01	Asia|hCoV-19/South Korea/KCDC2694/2020|EPI ISL 522474|B.1.1|South Korea|2020-07-04	0.0001008238	Asia
Asia|hCoV-19/Bangladesh/BCSIR-NILMRC-073/2020|EPI ISL 466689|B.1.1|Bangladesh|2020-06-01	Asia|hCoV-19/South Korea/KCDC2694/2020|EPI ISL 522474|B.1.1|South Korea|2020-07-04	0.0001680621	Asia
Asia|hCoV-19/India/TG-CCMB-L1746/2020|EPI ISL 471631|B.1.1.8|India|2020-06-01	Asia|hCoV-19/South Korea/KCDC2694/2020|EPI ISL 522474|B.1.1|South Korea|2020-07-04	0.0002689034	Asia
Asia|hCoV-19/India/UT-AR33/2020|EPI ISL 508181|A|India|2020-06-02	Asia|hCoV-19/South Korea/KCDC2694/2020|EPI ISL 522474|B.1.1|South Korea|2020-07-04	0.0008073008	Asia
Asia|hCoV-19/United Arab Emirates/313/2020|EPI ISL 528696|B.1.1.296|United Arab Emirates|2020-06-02	Asia|hCoV-19/South Korea/KCDC2694/2020|EPI ISL 522474|B.1.1|South Korea|2020-07-04	0.0003025505	Asia
Asia|hCoV-19/India/TG-CCMB-L1811/2020|EPI ISL 471637|B.1.1.8|India|2020-06-02	Asia|hCoV-19/South Korea/KCDC2694/2020|EPI ISL 522474|B.1.1|South Korea|2020-07-04	0.0002689034	Asia
Asia|hCoV-19/India/TG-CCMB-L1822-ONT/2020|EPI ISL 495164|B.1.1.8|India|2020-06-02	Asia|hCoV-19/South Korea/KCDC2694/2020|EPI ISL 522474|B.1.1|South Korea|2020-07-04	0.0004707100	Asia
Asia|hCoV-19/United Arab Emirates/310/2020|EPI ISL 528695|B.1.1|United Arab Emirates|2020-06-02	Asia|hCoV-19/South Korea/KCDC2694/2020|EPI ISL 522474|B.1.1|South Korea|2020-07-04	0.0002016727	Asia
Asia|hCoV-19/Bangladesh/BCSIR-NILMRC-327/2020|EPI ISL 498793|B.1.1|Bangladesh|2020-06-03	Asia|hCoV-19/South Korea/KCDC2694/2020|EPI ISL 522474|B.1.1|South Korea|2020-07-04	0.0002016540	Asia
Asia|hCoV-19/India/GJ-GBRC183b/2020|EPI ISL 467054|B.1|India|2020-06-03	Asia|hCoV-19/South Korea/KCDC2694/2020|EPI ISL 522474|B.1.1|South Korea|2020-07-04	0.0003361629	Asia
Asia|hCoV-19/Bangladesh/BCSIR-NILMRC-330/2020|EPI ISL 504182|B.1.1|Bangladesh|2020-06-03	Asia|hCoV-19/South Korea/KCDC2694/2020|EPI ISL 522474|B.1.1|South Korea|2020-07-04	0.0004034814	Asia
Asia|hCoV-19/United Arab Emirates/L2006030255/2020|EPI ISL 520678|B.4|United Arab Emirates|2020-06-03	Asia|hCoV-19/South Korea/KCDC2694/2020|EPI ISL 522474|B.1.1|South Korea|2020-07-04	0.0006389829	Asia
Asia|hCoV-19/India/GJ-GBRC181b/2020|EPI ISL 467050|B.1.36|India|2020-06-03	Asia|hCoV-19/South Korea/KCDC2694/2020|EPI ISL 522474|B.1.1|South Korea|2020-07-04	0.0005043573	Asia
Asia|hCoV-19/India/KA-IB41/2020|EPI ISL 508320|B.1.1|India|2020-06-04	Asia|hCoV-19/South Korea/KCDC2694/2020|EPI ISL 522474|B.1.1|South Korea|2020-07-04	0.0001680544	Asia
Asia|hCoV-19/Oman/205041374/2020|EPI ISL 492016|B.1.1.27|Oman|2020-06-04	Asia|hCoV-19/South Korea/KCDC2694/2020|EPI ISL 522474|B.1.1|South Korea|2020-07-04	0.0003697991	Asia
Asia|hCoV-19/India/TG-CCMB-M22/2020|EPI ISL 495194|B.1.1.8|India|2020-06-04	Asia|hCoV-19/South Korea/KCDC2694/2020|EPI ISL 522474|B.1.1|South Korea|2020-07-04	0.0002689034	Asia
Asia|hCoV-19/India/TG-CCMB-M2/2020|EPI ISL 495192|B.1.1.8|India|2020-06-04	Asia|hCoV-19/South Korea/KCDC2694/2020|EPI ISL 522474|B.1.1|South Korea|2020-07-04	0.0003025175	Asia
Asia|hCoV-19/India/TG-CCMB-L1931/2020|EPI ISL 495171|B.1.1.8|India|2020-06-04	Asia|hCoV-19/South Korea/KCDC2694/2020|EPI ISL 522474|B.1.1|South Korea|2020-07-04	0.0003025225	Asia
Asia|hCoV-19/India/GJ-GBRC190/2020|EPI ISL 469033|B.1.160|India|2020-06-05	Asia|hCoV-19/South Korea/KCDC2694/2020|EPI ISL 522474|B.1.1|South Korea|2020-07-04	0.0004034560	Asia
Asia|hCoV-19/India/OR-ILSCV32889/2020|EPI ISL 481171|B.1.1|India|2020-06-05	Asia|hCoV-19/South Korea/KCDC2694/2020|EPI ISL 522474|B.1.1|South Korea|2020-07-04	0.0002016694	Asia
Asia|hCoV-19/India/GJ-GBRC192/2020|EPI ISL 469036|B.1.160|India|2020-06-05	Asia|hCoV-19/South Korea/KCDC2694/2020|EPI ISL 522474|B.1.1|South Korea|2020-07-04	0.0003361685	Asia
Asia|hCoV-19/India/GJ-GBRC361a/2020|EPI ISL 514611|B.1.247|India|2020-06-05	Asia|hCoV-19/South Korea/KCDC2694/2020|EPI ISL 522474|B.1.1|South Korea|2020-07-04	0.0005379852	Asia
Asia|hCoV-19/Oman/205041592/2020|EPI ISL 492017|B.1.1.27|Oman|2020-06-05	Asia|hCoV-19/South Korea/KCDC2694/2020|EPI ISL 522474|B.1.1|South Korea|2020-07-04	0.0002688990	Asia
Asia|hCoV-19/India/TG-CCMB-M175/2020|EPI ISL 495190|B.1.1.8|India|2020-06-06	Asia|hCoV-19/South Korea/KCDC2694/2020|EPI ISL 522474|B.1.1|South Korea|2020-07-04	0.0002689034	Asia
Asia|hCoV-19/India/TG-CCMB-M135/2020|EPI ISL 495184|B.1.1.8|India|2020-06-06	Asia|hCoV-19/South Korea/KCDC2694/2020|EPI ISL 522474|B.1.1|South Korea|2020-07-04	0.0002016600	Asia
Asia|hCoV-19/India/TG-CCMB-M116/2020|EPI ISL 495182|B.1.1|India|2020-06-06	Asia|hCoV-19/South Korea/KCDC2694/2020|EPI ISL 522474|B.1.1|South Korea|2020-07-04	0.0001344368	Asia
Asia|hCoV-19/India/MH-MW36/2020|EPI ISL 511927|B.1.36|India|2020-06-06	Asia|hCoV-19/South Korea/KCDC2694/2020|EPI ISL 522474|B.1.1|South Korea|2020-07-04	0.0006052579	Asia
Asia|hCoV-19/South Korea/KCDC2448/2020|EPI ISL 514851|B.1.1|South Korea|2020-06-07	Asia|hCoV-19/South Korea/KCDC2694/2020|EPI ISL 522474|B.1.1|South Korea|2020-07-04	0.0002689114	Asia
Asia|hCoV-19/Bangladesh/BCSIR-NILMRC-103/2020|EPI ISL 475084|B.1.1.316|Bangladesh|2020-06-07	Asia|hCoV-19/South Korea/KCDC2694/2020|EPI ISL 522474|B.1.1|South Korea|2020-07-04	0.0001008255	Asia
Asia|hCoV-19/Bangladesh/BCSIR-NILMRC-108/2020|EPI ISL 475756|B.1.1.316|Bangladesh|2020-06-07	Asia|hCoV-19/South Korea/KCDC2694/2020|EPI ISL 522474|B.1.1|South Korea|2020-07-04	0.0001344543	Asia
Asia|hCoV-19/India/TG-CCMB-M181/2020|EPI ISL 495191|B.1|India|2020-06-07	Asia|hCoV-19/South Korea/KCDC2694/2020|EPI ISL 522474|B.1.1|South Korea|2020-07-04	0.0003362139	Asia
Asia|hCoV-19/United Arab Emirates/L3300068662/2020|EPI ISL 520715|B.1.1|United Arab Emirates|2020-06-07	Asia|hCoV-19/South Korea/KCDC2694/2020|EPI ISL 522474|B.1.1|South Korea|2020-07-04	0.0001008209	Asia
Asia|hCoV-19/India/GJ-GBRC222a/2020|EPI ISL 476855|B.1.36|India|2020-06-08	Asia|hCoV-19/South Korea/KCDC2694/2020|EPI ISL 522474|B.1.1|South Korea|2020-07-04	0.0006053039	Asia
Asia|hCoV-19/India/GJ-GBRC312b/2020|EPI ISL 495068|B.1.5|India|2020-06-08	Asia|hCoV-19/South Korea/KCDC2694/2020|EPI ISL 522474|B.1.1|South Korea|2020-07-04	0.0003698209	Asia
Asia|hCoV-19/India/GJ-GBRC219b/2020|EPI ISL 475057|B.1.36|India|2020-06-08	Asia|hCoV-19/South Korea/KCDC2694/2020|EPI ISL 522474|B.1.1|South Korea|2020-07-04	0.0005043657	Asia
Asia|hCoV-19/India/GJ-GBRC201b/2020|EPI ISL 469047|B.1.36|India|2020-06-08	Asia|hCoV-19/South Korea/KCDC2694/2020|EPI ISL 522474|B.1.1|South Korea|2020-07-04	0.0005380101	Asia
Asia|hCoV-19/India/OR-ILSCV34480/2020|EPI ISL 481184|B.1.1|India|2020-06-09	Asia|hCoV-19/South Korea/KCDC2694/2020|EPI ISL 522474|B.1.1|South Korea|2020-07-04	0.0002016694	Asia
Asia|hCoV-19/India/TG-CCMB-M361/2020|EPI ISL 495201|B.1.1.8|India|2020-06-09	Asia|hCoV-19/South Korea/KCDC2694/2020|EPI ISL 522474|B.1.1|South Korea|2020-07-04	0.0003025315	Asia
Asia|hCoV-19/India/TG-CCMB-M359/2020|EPI ISL 495200|B.1.5|India|2020-06-09	Asia|hCoV-19/South Korea/KCDC2694/2020|EPI ISL 522474|B.1.1|South Korea|2020-07-04	0.0003697977	Asia
Asia|hCoV-19/Oman/205042822/2020|EPI ISL 492020|B.1.1.27|Oman|2020-06-09	Asia|hCoV-19/South Korea/KCDC2694/2020|EPI ISL 522474|B.1.1|South Korea|2020-07-04	0.0003025225	Asia
Asia|hCoV-19/India/TG-CCMB-M588/2020|EPI ISL 495217|B.1.1.8|India|2020-06-10	Asia|hCoV-19/South Korea/KCDC2694/2020|EPI ISL 522474|B.1.1|South Korea|2020-07-04	0.0002352748	Asia
Asia|hCoV-19/India/OR-ILSCV35475/2020|EPI ISL 481199|B.1|India|2020-06-10	Asia|hCoV-19/South Korea/KCDC2694/2020|EPI ISL 522474|B.1.1|South Korea|2020-07-04	0.0002689487	Asia
Asia|hCoV-19/India/HR-MW39/2020|EPI ISL 511928|B.1.1|India|2020-06-10	Asia|hCoV-19/South Korea/KCDC2694/2020|EPI ISL 522474|B.1.1|South Korea|2020-07-04	0.0003025276	Asia
Asia|hCoV-19/India/WB-S98/2020|EPI ISL 508487|B.1|India|2020-06-10	Asia|hCoV-19/South Korea/KCDC2694/2020|EPI ISL 522474|B.1.1|South Korea|2020-07-04	0.0004707536	Asia
Asia|hCoV-19/India/GJ-GBRC227/2020|EPI ISL 476864|B.1.36|India|2020-06-11	Asia|hCoV-19/South Korea/KCDC2694/2020|EPI ISL 522474|B.1.1|South Korea|2020-07-04	0.0004707178	Asia
Asia|hCoV-19/Oman/205043490/2020|EPI ISL 492026|B.1.1.27|Oman|2020-06-11	Asia|hCoV-19/South Korea/KCDC2694/2020|EPI ISL 522474|B.1.1|South Korea|2020-07-04	0.0002689114	Asia
Asia|hCoV-19/India/GJ-GBRC228b/2020|EPI ISL 476866|B.1.36|India|2020-06-11	Asia|hCoV-19/South Korea/KCDC2694/2020|EPI ISL 522474|B.1.1|South Korea|2020-07-04	0.0004034373	Asia
Asia|hCoV-19/India/GJ-GBRC261b/2020|EPI ISL 483854|B.1.36|India|2020-06-11	Asia|hCoV-19/South Korea/KCDC2694/2020|EPI ISL 522474|B.1.1|South Korea|2020-07-04	0.0006053600	Asia
Asia|hCoV-19/Bangladesh/BCSIR-NILMRC-175/2020|EPI ISL 483622|B.1.1.316|Bangladesh|2020-06-12	Asia|hCoV-19/South Korea/KCDC2694/2020|EPI ISL 522474|B.1.1|South Korea|2020-07-04	0.0002352857	Asia
Asia|hCoV-19/India/GJ-GBRC229b/2020|EPI ISL 476868|B.1.36|India|2020-06-12	Asia|hCoV-19/South Korea/KCDC2694/2020|EPI ISL 522474|B.1.1|South Korea|2020-07-04	0.0005380101	Asia
Asia|hCoV-19/India/GJ-GBRC255a/2020|EPI ISL 483842|B.1.36|India|2020-06-12	Asia|hCoV-19/South Korea/KCDC2694/2020|EPI ISL 522474|B.1.1|South Korea|2020-07-04	0.0004707100	Asia
Asia|hCoV-19/India/GJ-GBRC236/2020|EPI ISL 476878|B.1.5|India|2020-06-12	Asia|hCoV-19/South Korea/KCDC2694/2020|EPI ISL 522474|B.1.1|South Korea|2020-07-04	0.0001680593	Asia
Asia|hCoV-19/India/GJ-GBRC277a/2020|EPI ISL 483878|B.1|India|2020-06-13	Asia|hCoV-19/South Korea/KCDC2694/2020|EPI ISL 522474|B.1.1|South Korea|2020-07-04	0.0003025735	Asia
Asia|hCoV-19/India/GJ-GBRC269/2020|EPI ISL 483866|B.1.5|India|2020-06-13	Asia|hCoV-19/South Korea/KCDC2694/2020|EPI ISL 522474|B.1.1|South Korea|2020-07-04	0.0002353036	Asia
Asia|hCoV-19/SaudiArabia/KAUST-MADINAH1044/2020|EPI ISL 513076|B.1|Saudi Arabia|2020-06-13	Asia|hCoV-19/South Korea/KCDC2694/2020|EPI ISL 522474|B.1.1|South Korea|2020-07-04	0.0005043340	Asia
Asia|hCoV-19/United Arab Emirates/434/2020|EPI ISL 528700|B.1.1|United Arab Emirates|2020-06-13	Asia|hCoV-19/South Korea/KCDC2694/2020|EPI ISL 522474|B.1.1|South Korea|2020-07-04	0.0002016634	Asia
Asia|hCoV-19/India/GJ-GBRC242/2020|EPI ISL 483823|B.1.36|India|2020-06-14	Asia|hCoV-19/South Korea/KCDC2694/2020|EPI ISL 522474|B.1.1|South Korea|2020-07-04	0.0005043891	Asia
Asia|hCoV-19/India/GJ-GBRC245/2020|EPI ISL 483826|B.1.247|India|2020-06-14	Asia|hCoV-19/South Korea/KCDC2694/2020|EPI ISL 522474|B.1.1|South Korea|2020-07-04	0.0004371064	Asia
Asia|hCoV-19/India/HR-TF2/2020|EPI ISL 508496|B.1.36|India|2020-06-14	Asia|hCoV-19/South Korea/KCDC2694/2020|EPI ISL 522474|B.1.1|South Korea|2020-07-04	0.0005716474	Asia
Asia|hCoV-19/India/GJ-GBRC243/2020|EPI ISL 483824|B.1.160|India|2020-06-14	Asia|hCoV-19/South Korea/KCDC2694/2020|EPI ISL 522474|B.1.1|South Korea|2020-07-04	0.0004034746	Asia
Asia|hCoV-19/India/GJ-GBRC301a/2020|EPI ISL 495046|B.1.247|India|2020-06-15	Asia|hCoV-19/South Korea/KCDC2694/2020|EPI ISL 522474|B.1.1|South Korea|2020-07-04	0.0003361685	Asia
Asia|hCoV-19/India/GJ-GBRC296a/2020|EPI ISL 495036|B.1|India|2020-06-15	Asia|hCoV-19/South Korea/KCDC2694/2020|EPI ISL 522474|B.1.1|South Korea|2020-07-04	0.0003025494	Asia
Asia|hCoV-19/India/GJ-GBRC294/2020|EPI ISL 495034|B.1|India|2020-06-15	Asia|hCoV-19/South Korea/KCDC2694/2020|EPI ISL 522474|B.1.1|South Korea|2020-07-04	0.0004035594	Asia
Asia|hCoV-19/India/GJ-GBRC292b/2020|EPI ISL 495031|B.1|India|2020-06-15	Asia|hCoV-19/South Korea/KCDC2694/2020|EPI ISL 522474|B.1.1|South Korea|2020-07-04	0.0003699048	Asia
Asia|hCoV-19/Bangladesh/BCSIR-NILMRC-186/2020|EPI ISL 483694|B.1.36|Bangladesh|2020-06-16	Asia|hCoV-19/South Korea/KCDC2694/2020|EPI ISL 522474|B.1.1|South Korea|2020-07-04	0.0005380100	Asia
Asia|hCoV-19/India/DL-MN1/2020|EPI ISL 508415|B.1.36|India|2020-06-16	Asia|hCoV-19/South Korea/KCDC2694/2020|EPI ISL 522474|B.1.1|South Korea|2020-07-04	0.0005379602	Asia
Asia|hCoV-19/United Arab Emirates/L2006032095/2020|EPI ISL 520679|A|United Arab Emirates|2020-06-16	Asia|hCoV-19/South Korea/KCDC2694/2020|EPI ISL 522474|B.1.1|South Korea|2020-07-04	0.0005716622	Asia
Asia|hCoV-19/Bangladesh/CHRF-0027/2020|EPI ISL 477136|B.1.1|Bangladesh|2020-06-16	Asia|hCoV-19/South Korea/KCDC2694/2020|EPI ISL 522474|B.1.1|South Korea|2020-07-04	0.0002689374	Asia
Asia|hCoV-19/SaudiArabia/KAUST-JEDDAH1010/2020|EPI ISL 512881|B.1.247|Saudi Arabia|2020-06-17	Asia|hCoV-19/South Korea/KCDC2694/2020|EPI ISL 522474|B.1.1|South Korea|2020-07-04	0.0003361996	Asia
Asia|hCoV-19/India/DL-TF17/2020|EPI ISL 508495|B.1.36|India|2020-06-17	Asia|hCoV-19/South Korea/KCDC2694/2020|EPI ISL 522474|B.1.1|South Korea|2020-07-04	0.0005716643	Asia
Asia|hCoV-19/India/GJ-GBRC322a/2020|EPI ISL 500949|A|India|2020-06-17	Asia|hCoV-19/South Korea/KCDC2694/2020|EPI ISL 522474|B.1.1|South Korea|2020-07-04	0.0003698271	Asia
Asia|hCoV-19/India/GJ-GBRC317/2020|EPI ISL 500947|B.1.246|India|2020-06-17	Asia|hCoV-19/South Korea/KCDC2694/2020|EPI ISL 522474|B.1.1|South Korea|2020-07-04	0.0003361841	Asia
Asia|hCoV-19/Bangladesh/BCSIR-NILMRC-158/2020|EPI ISL 480447|B.1.36|Bangladesh|2020-06-18	Asia|hCoV-19/South Korea/KCDC2694/2020|EPI ISL 522474|B.1.1|South Korea|2020-07-04	0.0005380100	Asia
Asia|hCoV-19/India/GJ-GBRC-363/2020|EPI ISL 524715|B.1.36|India|2020-06-18	Asia|hCoV-19/South Korea/KCDC2694/2020|EPI ISL 522474|B.1.1|South Korea|2020-07-04	0.0005379851	Asia
Asia|hCoV-19/Bangladesh/BCSIR-NILMRC-151/2020|EPI ISL 480440|B.1.1|Bangladesh|2020-06-18	Asia|hCoV-19/South Korea/KCDC2694/2020|EPI ISL 522474|B.1.1|South Korea|2020-07-04	0.0002689079	Asia
Asia|hCoV-19/India/GJ-GBRC-366a/2020|EPI ISL 524719|B.1.160|India|2020-06-18	Asia|hCoV-19/South Korea/KCDC2694/2020|EPI ISL 522474|B.1.1|South Korea|2020-07-04	0.0003361841	Asia
Asia|hCoV-19/Bangladesh/BCSIR-NILMRC-118a/2020|EPI ISL 482487|B.1.1|Bangladesh|2020-06-18	Asia|hCoV-19/South Korea/KCDC2694/2020|EPI ISL 522474|B.1.1|South Korea|2020-07-04	0.0002689079	Asia
Asia|hCoV-19/India/GJ-GBRC310b/2020|EPI ISL 495064|B.1.36|India|2020-06-19	Asia|hCoV-19/South Korea/KCDC2694/2020|EPI ISL 522474|B.1.1|South Korea|2020-07-04	0.0005043041	Asia
Asia|hCoV-19/India/HR-TF24/2020|EPI ISL 508498|B.6|India|2020-06-19	Asia|hCoV-19/South Korea/KCDC2694/2020|EPI ISL 522474|B.1.1|South Korea|2020-07-04	0.0006726186	Asia
Asia|hCoV-19/India/GJ-GBRC246/2020|EPI ISL 483827|B.1.5|India|2020-06-19	Asia|hCoV-19/South Korea/KCDC2694/2020|EPI ISL 522474|B.1.1|South Korea|2020-07-04	0.0004034747	Asia
Asia|hCoV-19/India/GJ-GBRC247/2020|EPI ISL 483828|B.1.36|India|2020-06-19	Asia|hCoV-19/South Korea/KCDC2694/2020|EPI ISL 522474|B.1.1|South Korea|2020-07-04	0.0005379602	Asia
Asia|hCoV-19/India/DL-MN26/2020|EPI ISL 508418|B.1.36|India|2020-06-20	Asia|hCoV-19/South Korea/KCDC2694/2020|EPI ISL 522474|B.1.1|South Korea|2020-07-04	0.0004370587	Asia
Asia|hCoV-19/India/GJ-GBRC311a/2020|EPI ISL 495065|B.1.246|India|2020-06-20	Asia|hCoV-19/South Korea/KCDC2694/2020|EPI ISL 522474|B.1.1|South Korea|2020-07-04	0.0004370919	Asia
Asia|hCoV-19/Bangladesh/BCSIR-NILMRC-182/2020|EPI ISL 483630|B.1.1|Bangladesh|2020-06-20	Asia|hCoV-19/South Korea/KCDC2694/2020|EPI ISL 522474|B.1.1|South Korea|2020-07-04	0.0001008209	Asia
Asia|hCoV-19/India/GJ-GBRC311b/2020|EPI ISL 495066|B.1.36|India|2020-06-20	Asia|hCoV-19/South Korea/KCDC2694/2020|EPI ISL 522474|B.1.1|South Korea|2020-07-04	0.0005043742	Asia
Asia|hCoV-19/Bangladesh/BCSIR-NILMRC-181/2020|EPI ISL 483629|B.1.1|Bangladesh|2020-06-20	Asia|hCoV-19/South Korea/KCDC2694/2020|EPI ISL 522474|B.1.1|South Korea|2020-07-04	0.0004034508	Asia
Asia|hCoV-19/India/KA-IB23/2020|EPI ISL 508301|B.1.5|India|2020-06-21	Asia|hCoV-19/South Korea/KCDC2694/2020|EPI ISL 522474|B.1.1|South Korea|2020-07-04	0.0003698100	Asia
Asia|hCoV-19/South Korea/KCDC2542/2020|EPI ISL 514945|B.1.1|South Korea|2020-06-21	Asia|hCoV-19/South Korea/KCDC2694/2020|EPI ISL 522474|B.1.1|South Korea|2020-07-04	0.0004034493	Asia
Asia|hCoV-19/Indonesia/YO-UGM-202449/2020|EPI ISL 516800|B.1.160|Indonesia|2020-06-22	Asia|hCoV-19/South Korea/KCDC2694/2020|EPI ISL 522474|B.1.1|South Korea|2020-07-04	0.0004034306	Asia
Asia|hCoV-19/Singapore/268nan/2020|EPI ISL 477180|B.1.5|Singapore|2020-06-22	Asia|hCoV-19/South Korea/KCDC2694/2020|EPI ISL 522474|B.1.1|South Korea|2020-07-04	0.0002016813	Asia
Asia|hCoV-19/India/HR-TF30/2020|EPI ISL 508503|B.1.36|India|2020-06-22	Asia|hCoV-19/South Korea/KCDC2694/2020|EPI ISL 522474|B.1.1|South Korea|2020-07-04	0.0005715680	Asia
Asia|hCoV-19/India/GJ-GBRC-384a/2020|EPI ISL 524744|B.1.36|India|2020-06-22	Asia|hCoV-19/South Korea/KCDC2694/2020|EPI ISL 522474|B.1.1|South Korea|2020-07-04	0.0006390041	Asia
Asia|hCoV-19/Hong Kong/HKU-200723-003/2020|EPI ISL 497770|B.1.275|Hong Kong|2020-06-22	Asia|hCoV-19/South Korea/KCDC2694/2020|EPI ISL 522474|B.1.1|South Korea|2020-07-04	0.0006053601	Asia
Asia|hCoV-19/SaudiArabia/KAUST-JEDDAH1000/2020|EPI ISL 512874|B.1.247|Saudi Arabia|2020-06-23	Asia|hCoV-19/South Korea/KCDC2694/2020|EPI ISL 522474|B.1.1|South Korea|2020-07-04	0.0003361784	Asia
Asia|hCoV-19/SaudiArabia/KAUST-JEDDAH999/2020|EPI ISL 513072|B.1.1|Saudi Arabia|2020-06-23	Asia|hCoV-19/South Korea/KCDC2694/2020|EPI ISL 522474|B.1.1|South Korea|2020-07-04	0.0001680466	Asia
Asia|hCoV-19/SaudiArabia/KAUST-JEDDAH1033/2020|EPI ISL 512902|B.1.261|Saudi Arabia|2020-06-23	Asia|hCoV-19/South Korea/KCDC2694/2020|EPI ISL 522474|B.1.1|South Korea|2020-07-04	0.0004707239	Asia
Asia|hCoV-19/SaudiArabia/KAUST-JEDDAH1031/2020|EPI ISL 512900|B.1.247|Saudi Arabia|2020-06-23	Asia|hCoV-19/South Korea/KCDC2694/2020|EPI ISL 522474|B.1.1|South Korea|2020-07-04	0.0004370457	Asia
Asia|hCoV-19/Bangladesh/BCSIR-NILMRC-219/2020|EPI ISL 483707|B.1.1.316|Bangladesh|2020-06-24	Asia|hCoV-19/South Korea/KCDC2694/2020|EPI ISL 522474|B.1.1|South Korea|2020-07-04	0.0002016914	Asia
Asia|hCoV-19/Bangladesh/BCSIR-NILMRC-216/2020|EPI ISL 483703|B.1.36|Bangladesh|2020-06-24	Asia|hCoV-19/South Korea/KCDC2694/2020|EPI ISL 522474|B.1.1|South Korea|2020-07-04	0.0005380100	Asia
Asia|hCoV-19/South Korea/KCDC2558/2020|EPI ISL 514961|B.1.1|South Korea|2020-06-24	Asia|hCoV-19/South Korea/KCDC2694/2020|EPI ISL 522474|B.1.1|South Korea|2020-07-04	0.0001680621	Asia
Asia|hCoV-19/South Korea/KCDC2557/2020|EPI ISL 514960|B.1.1|South Korea|2020-06-24	Asia|hCoV-19/South Korea/KCDC2694/2020|EPI ISL 522474|B.1.1|South Korea|2020-07-04	0.0002353114	Asia
Asia|hCoV-19/Bangladesh/BCSIR-NILMRC-218/2020|EPI ISL 483705|B.1.1|Bangladesh|2020-06-24	Asia|hCoV-19/South Korea/KCDC2694/2020|EPI ISL 522474|B.1.1|South Korea|2020-07-04	0.0002353114	Asia
Asia|hCoV-19/India/GJ-GBRC329/2020|EPI ISL 512064|B.1.36|India|2020-06-25	Asia|hCoV-19/South Korea/KCDC2694/2020|EPI ISL 522474|B.1.1|South Korea|2020-07-04	0.0004707318	Asia
Asia|hCoV-19/India/GJ-GBRC357b/2020|EPI ISL 514607|B.1.36|India|2020-06-25	Asia|hCoV-19/South Korea/KCDC2694/2020|EPI ISL 522474|B.1.1|South Korea|2020-07-04	0.0005043742	Asia
Asia|hCoV-19/India/GJ-GBRC355a/2020|EPI ISL 514603|B.1.36|India|2020-06-25	Asia|hCoV-19/South Korea/KCDC2694/2020|EPI ISL 522474|B.1.1|South Korea|2020-07-04	0.0004034373	Asia
Asia|hCoV-19/India/GJ-GBRC356/2020|EPI ISL 514605|B.1.36|India|2020-06-25	Asia|hCoV-19/South Korea/KCDC2694/2020|EPI ISL 522474|B.1.1|South Korea|2020-07-04	0.0005380011	Asia
Asia|hCoV-19/India/GJ-GBRC355b/2020|EPI ISL 514604|B.1.36|India|2020-06-25	Asia|hCoV-19/South Korea/KCDC2694/2020|EPI ISL 522474|B.1.1|South Korea|2020-07-04	0.0004370789	Asia
Asia|hCoV-19/United Arab Emirates/529/2020|EPI ISL 528703|B.1.1.220|United Arab Emirates|2020-06-26	Asia|hCoV-19/South Korea/KCDC2694/2020|EPI ISL 522474|B.1.1|South Korea|2020-07-04	0.0003025544	Asia
Asia|hCoV-19/Indonesia/JT-UGM-202538/2020|EPI ISL 525492|B.1.160|Indonesia|2020-06-26	Asia|hCoV-19/South Korea/KCDC2694/2020|EPI ISL 522474|B.1.1|South Korea|2020-07-04	0.0004707100	Asia
Asia|hCoV-19/India/UP-MN32/2020|EPI ISL 508419|B.1.36|India|2020-06-27	Asia|hCoV-19/South Korea/KCDC2694/2020|EPI ISL 522474|B.1.1|South Korea|2020-07-04	0.0004706960	Asia
Asia|hCoV-19/South Korea/KCDC2683/2020|EPI ISL 522464|B.1.275|South Korea|2020-06-27	Asia|hCoV-19/South Korea/KCDC2694/2020|EPI ISL 522474|B.1.1|South Korea|2020-07-04	0.0003744543	Asia
Asia|hCoV-19/Indonesia/JB-TFRIC19-R30535/2020|EPI ISL 528747|B.1.1|Indonesia|2020-06-28	Asia|hCoV-19/South Korea/KCDC2694/2020|EPI ISL 522474|B.1.1|South Korea|2020-07-04	0.0001344503	Asia
Asia|hCoV-19/India/GJ-GBRC283/2020|EPI ISL 495020|B.1.246|India|2020-06-28	Asia|hCoV-19/South Korea/KCDC2694/2020|EPI ISL 522474|B.1.1|South Korea|2020-07-04	0.0004037328	Asia
Asia|hCoV-19/South Korea/KCDC2588/2020|EPI ISL 514991|B.1.1|South Korea|2020-06-29	Asia|hCoV-19/South Korea/KCDC2694/2020|EPI ISL 522474|B.1.1|South Korea|2020-07-04	0.0002352888	Asia
Asia|hCoV-19/South Korea/KCDC2589/2020|EPI ISL 514992|B.1.1|South Korea|2020-06-29	Asia|hCoV-19/South Korea/KCDC2694/2020|EPI ISL 522474|B.1.1|South Korea|2020-07-04	0.0002357603	Asia
Asia|hCoV-19/Israel/CVL1195/2020|EPI ISL 516904|B.1.3|Israel|2020-06-29	Asia|hCoV-19/South Korea/KCDC2694/2020|EPI ISL 522474|B.1.1|South Korea|2020-07-04	0.0007845369	Asia
Asia|hCoV-19/India/GJ-GBRC284a/2020|EPI ISL 495021|B.1.36|India|2020-06-30	Asia|hCoV-19/South Korea/KCDC2694/2020|EPI ISL 522474|B.1.1|South Korea|2020-07-04	0.0004707176	Asia
Asia|hCoV-19/India/GJ-GBRC284b/2020|EPI ISL 495022|B.1.36|India|2020-06-30	Asia|hCoV-19/South Korea/KCDC2694/2020|EPI ISL 522474|B.1.1|South Korea|2020-07-04	0.0005043741	Asia
Asia|hCoV-19/United Arab Emirates/558/2020|EPI ISL 528705|B.1|United Arab Emirates|2020-06-30	Asia|hCoV-19/South Korea/KCDC2694/2020|EPI ISL 522474|B.1.1|South Korea|2020-07-04	0.0003697977	Asia
Asia|hCoV-19/South Korea/KCDC2687/2020|EPI ISL 522467|B.1.1|South Korea|2020-06-30	Asia|hCoV-19/South Korea/KCDC2694/2020|EPI ISL 522474|B.1.1|South Korea|2020-07-04	0.0001344865	Asia
Asia|hCoV-19/Hong Kong/HKU-200723-042/2020|EPI ISL 497809|B.1|Hong Kong|2020-07-01	Asia|hCoV-19/South Korea/KCDC2694/2020|EPI ISL 522474|B.1.1|South Korea|2020-07-04	0.0005717342	Asia
Asia|hCoV-19/United Arab Emirates/581/2020|EPI ISL 528707|B.1|United Arab Emirates|2020-07-01	Asia|hCoV-19/South Korea/KCDC2694/2020|EPI ISL 522474|B.1.1|South Korea|2020-07-04	0.0003698148	Asia
Asia|hCoV-19/South Korea/KCDC2689/2020|EPI ISL 522469|B.1|South Korea|2020-07-01	Asia|hCoV-19/South Korea/KCDC2694/2020|EPI ISL 522474|B.1.1|South Korea|2020-07-04	0.0005046691	Asia
Asia|hCoV-19/India/GJ-GBRC285/2020|EPI ISL 495023|B.1.247|India|2020-07-02	Asia|hCoV-19/South Korea/KCDC2694/2020|EPI ISL 522474|B.1.1|South Korea|2020-07-04	0.0003361940	Asia
Asia|hCoV-19/South Korea/KCDC2691/2020|EPI ISL 522471|B.1.1|South Korea|2020-07-02	Asia|hCoV-19/South Korea/KCDC2694/2020|EPI ISL 522474|B.1.1|South Korea|2020-07-04	0.0002714909	Asia
Asia|hCoV-19/Hong Kong/HKU-200723-077/2020|EPI ISL 497844|B.1|Hong Kong|2020-07-03	Asia|hCoV-19/South Korea/KCDC2694/2020|EPI ISL 522474|B.1.1|South Korea|2020-07-04	0.0003386748	Asia
Asia|hCoV-19/India/UT-IMT-AT52/2020|EPI ISL 560320|B.1.247|India|2020-07-03	Asia|hCoV-19/South Korea/KCDC2694/2020|EPI ISL 522474|B.1.1|South Korea|2020-07-04	0.0004770383	Asia
Asia|hCoV-19/India/GJ-GBRC287/2020|EPI ISL 495025|B.1.5|India|2020-07-04	Asia|hCoV-19/South Korea/KCDC2694/2020|EPI ISL 522474|B.1.1|South Korea|2020-07-04	0.0002016754	Asia
Asia|hCoV-19/South Korea/KCDC2695/2020|EPI ISL 522475|B.1.1|South Korea|2020-07-04	Asia|hCoV-19/South Korea/KCDC2694/2020|EPI ISL 522474|B.1.1|South Korea|2020-07-04	0.0001681448	Asia
Asia|hCoV-19/Wuhan/IVDC-HB-04/2020|EPI ISL 402120|B|China|2020-01-01	Asia|hCoV-19/South Korea/KCDC2697/2020|EPI ISL 522477|B.1.1|South Korea|2020-07-04	0.0004716834	Asia
Asia|hCoV-19/Wuhan/IPBCAMS-WH-05/2020|EPI ISL 403928|B|China|2020-01-01	Asia|hCoV-19/South Korea/KCDC2697/2020|EPI ISL 522477|B.1.1|South Korea|2020-07-04	0.0004380031	Asia
Asia|hCoV-19/Wuhan/WH03/2020|EPI ISL 406800|B|China|2020-01-01	Asia|hCoV-19/South Korea/KCDC2697/2020|EPI ISL 522477|B.1.1|South Korea|2020-07-04	0.0004042835	Asia
Asia|hCoV-19/Wuhan/WHU01/2020|EPI ISL 406716|B|China|2020-01-02	Asia|hCoV-19/South Korea/KCDC2697/2020|EPI ISL 522477|B.1.1|South Korea|2020-07-04	0.0004042835	Asia
Asia|hCoV-19/Beijing/Beijing-01/2020|EPI ISL 514752|B|China|2020-01-03	Asia|hCoV-19/South Korea/KCDC2697/2020|EPI ISL 522477|B.1.1|South Korea|2020-07-04	0.0004379827	Asia
Asia|hCoV-19/Thailand/NIH-15/2020|EPI ISL 434692|B|Thailand|2020-01-05	Asia|hCoV-19/South Korea/KCDC2697/2020|EPI ISL 522477|B.1.1|South Korea|2020-07-04	0.0004046107	Asia
Asia|hCoV-19/Wuhan/WH04/2020|EPI ISL 406801|A|China|2020-01-05	Asia|hCoV-19/South Korea/KCDC2697/2020|EPI ISL 522477|B.1.1|South Korea|2020-07-04	0.0004716834	Asia
Asia|hCoV-19/Thailand/61/2020|EPI ISL 403962|B|Thailand|2020-01-08	Asia|hCoV-19/South Korea/KCDC2697/2020|EPI ISL 522477|B.1.1|South Korea|2020-07-04	0.0004042835	Asia
Asia|hCoV-19/Jingzhou/HBCDC-HB-01/2020|EPI ISL 412459|B|China|2020-01-08	Asia|hCoV-19/South Korea/KCDC2697/2020|EPI ISL 522477|B.1.1|South Korea|2020-07-04	0.0005728105	Asia
Asia|hCoV-19/Beijing/WH-09/2020|EPI ISL 411957|B|China|2020-01-08	Asia|hCoV-19/South Korea/KCDC2697/2020|EPI ISL 522477|B.1.1|South Korea|2020-07-04	0.0004379828	Asia
Asia|hCoV-19/Shenzhen/HKU-SZ-002/2020|EPI ISL 406030|A|China|2020-01-10	Asia|hCoV-19/South Korea/KCDC2697/2020|EPI ISL 522477|B.1.1|South Korea|2020-07-04	0.0005053854	Asia
Asia|hCoV-19/Wuhan/OS52/2020|EPI ISL 450500|B|China|2020-01-10	Asia|hCoV-19/South Korea/KCDC2697/2020|EPI ISL 522477|B.1.1|South Korea|2020-07-04	0.0005391047	Asia
Asia|hCoV-19/Shenzhen/HKU-SZ-005/2020|EPI ISL 405839|A|China|2020-01-11	Asia|hCoV-19/South Korea/KCDC2697/2020|EPI ISL 522477|B.1.1|South Korea|2020-07-04	0.0005727935	Asia
Asia|hCoV-19/Jiangxi/IVDC-JX-002/2020|EPI ISL 408486|B|China|2020-01-11	Asia|hCoV-19/South Korea/KCDC2697/2020|EPI ISL 522477|B.1.1|South Korea|2020-07-04	0.0004379957	Asia
Asia|hCoV-19/Shenzhen/SZTH-002/2020|EPI ISL 406593|A|China|2020-01-13	Asia|hCoV-19/South Korea/KCDC2697/2020|EPI ISL 522477|B.1.1|South Korea|2020-07-04	0.0005053854	Asia
Asia|hCoV-19/Thailand/74/2020|EPI ISL 403963|B|Thailand|2020-01-13	Asia|hCoV-19/South Korea/KCDC2697/2020|EPI ISL 522477|B.1.1|South Korea|2020-07-04	0.0004042835	Asia
Asia|hCoV-19/Nepal/61/2020|EPI ISL 410301|B|Nepal|2020-01-13	Asia|hCoV-19/South Korea/KCDC2697/2020|EPI ISL 522477|B.1.1|South Korea|2020-07-04	0.0004379828	Asia
Asia|hCoV-19/Guangdong/20SF012/2020|EPI ISL 403932|A|China|2020-01-14	Asia|hCoV-19/South Korea/KCDC2697/2020|EPI ISL 522477|B.1.1|South Korea|2020-07-04	0.0005053854	Asia
Asia|hCoV-19/Guangdong/20SF013/2020|EPI ISL 403933|A|China|2020-01-15	Asia|hCoV-19/South Korea/KCDC2697/2020|EPI ISL 522477|B.1.1|South Korea|2020-07-04	0.0005053854	Asia
Asia|hCoV-19/Guangdong/20SF014/2020|EPI ISL 403934|B|China|2020-01-15	Asia|hCoV-19/South Korea/KCDC2697/2020|EPI ISL 522477|B.1.1|South Korea|2020-07-04	0.0004379827	Asia
Asia|hCoV-19/Sichuan/IVDC-SC-001/2020|EPI ISL 408484|A|China|2020-01-15	Asia|hCoV-19/South Korea/KCDC2697/2020|EPI ISL 522477|B.1.1|South Korea|2020-07-04	0.0006065559	Asia
Asia|hCoV-19/Thailand/Nonthaburi 68/2020|EPI ISL 447910|B|Thailand|2020-01-15	Asia|hCoV-19/South Korea/KCDC2697/2020|EPI ISL 522477|B.1.1|South Korea|2020-07-04	0.0004042835	Asia
Asia|hCoV-19/Shenzhen/SZTH-003/2020|EPI ISL 406594|B|China|2020-01-16	Asia|hCoV-19/South Korea/KCDC2697/2020|EPI ISL 522477|B.1.1|South Korea|2020-07-04	0.0004716834	Asia
Asia|hCoV-19/Zhejiang/WZ-01/2020|EPI ISL 404227|B|China|2020-01-16	Asia|hCoV-19/South Korea/KCDC2697/2020|EPI ISL 522477|B.1.1|South Korea|2020-07-04	0.0004379828	Asia
Asia|hCoV-19/Shenzhen/SZTH-004/2020|EPI ISL 406595|B|China|2020-01-16	Asia|hCoV-19/South Korea/KCDC2697/2020|EPI ISL 522477|B.1.1|South Korea|2020-07-04	0.0007077549	Asia
Asia|hCoV-19/Thailand/NIH-59/2020|EPI ISL 434693|B|Thailand|2020-01-16	Asia|hCoV-19/South Korea/KCDC2697/2020|EPI ISL 522477|B.1.1|South Korea|2020-07-04	0.0004043108	Asia
Asia|hCoV-19/Hunan/HN-CIDC-P2/2020|EPI ISL 539333|B|China|2020-01-17	Asia|hCoV-19/South Korea/KCDC2697/2020|EPI ISL 522477|B.1.1|South Korea|2020-07-04	0.0004380030	Asia
Asia|hCoV-19/Guangdong/20SF028/2020|EPI ISL 403936|B|China|2020-01-17	Asia|hCoV-19/South Korea/KCDC2697/2020|EPI ISL 522477|B.1.1|South Korea|2020-07-04	0.0004379828	Asia
Asia|hCoV-19/Yunnan/IVDC-YN-003/2020|EPI ISL 408480|A|China|2020-01-17	Asia|hCoV-19/South Korea/KCDC2697/2020|EPI ISL 522477|B.1.1|South Korea|2020-07-04	0.0005054088	Asia
Asia|hCoV-19/Zhejiang/WZ-02/2020|EPI ISL 404228|B|China|2020-01-17	Asia|hCoV-19/South Korea/KCDC2697/2020|EPI ISL 522477|B.1.1|South Korea|2020-07-04	0.0004042835	Asia
Asia|hCoV-19/Wuhan/HBCDC-HB-02/2020|EPI ISL 412978|B|China|2020-01-17	Asia|hCoV-19/South Korea/KCDC2697/2020|EPI ISL 522477|B.1.1|South Korea|2020-07-04	0.0005391137	Asia
Asia|hCoV-19/Guangdong/20SF040/2020|EPI ISL 403937|B|China|2020-01-18	Asia|hCoV-19/South Korea/KCDC2697/2020|EPI ISL 522477|B.1.1|South Korea|2020-07-04	0.0004379828	Asia
Asia|hCoV-19/Wuhan/HBCDC-HB-03/2020|EPI ISL 412979|A|China|2020-01-18	Asia|hCoV-19/South Korea/KCDC2697/2020|EPI ISL 522477|B.1.1|South Korea|2020-07-04	0.0004716834	Asia
Asia|hCoV-19/Chongqing/IVDC-CQ-001/2020|EPI ISL 408481|B|China|2020-01-18	Asia|hCoV-19/South Korea/KCDC2697/2020|EPI ISL 522477|B.1.1|South Korea|2020-07-04	0.0004380031	Asia
Asia|hCoV-19/Wuhan/HBCDC-HB-04/2020|EPI ISL 412980|B|China|2020-01-18	Asia|hCoV-19/South Korea/KCDC2697/2020|EPI ISL 522477|B.1.1|South Korea|2020-07-04	0.0005727935	Asia
Asia|hCoV-19/Wuhan/HBCDC-HB-05/2020|EPI ISL 412981|B.4|China|2020-01-18	Asia|hCoV-19/South Korea/KCDC2697/2020|EPI ISL 522477|B.1.1|South Korea|2020-07-04	0.0005729095	Asia
Asia|hCoV-19/Guangdong/20SF043/2020|EPI ISL 428440|B|China|2020-01-18	Asia|hCoV-19/South Korea/KCDC2697/2020|EPI ISL 522477|B.1.1|South Korea|2020-07-04	0.0004577866	Asia
Asia|hCoV-19/Shandong/IVDC-SD-001/2020|EPI ISL 408482|B|China|2020-01-19	Asia|hCoV-19/South Korea/KCDC2697/2020|EPI ISL 522477|B.1.1|South Korea|2020-07-04	0.0006403113	Asia
Asia|hCoV-19/Hangzhou/HZCDC0001/2020|EPI ISL 407313|B|China|2020-01-19	Asia|hCoV-19/South Korea/KCDC2697/2020|EPI ISL 522477|B.1.1|South Korea|2020-07-04	0.0004042835	Asia
Asia|hCoV-19/Jiangsu/IVDC-JS-001/2020|EPI ISL 408488|B|China|2020-01-19	Asia|hCoV-19/South Korea/KCDC2697/2020|EPI ISL 522477|B.1.1|South Korea|2020-07-04	0.0004380030	Asia
Asia|hCoV-19/Hangzhou/HZ-1/2020|EPI ISL 406970|B|China|2020-01-20	Asia|hCoV-19/South Korea/KCDC2697/2020|EPI ISL 522477|B.1.1|South Korea|2020-07-04	0.0004042835	Asia
Asia|hCoV-19/Hangzhou/HZCDC0013/2020|EPI ISL 421235|B|China|2020-01-20	Asia|hCoV-19/South Korea/KCDC2697/2020|EPI ISL 522477|B.1.1|South Korea|2020-07-04	0.0004717193	Asia
Asia|hCoV-19/Guangdong/20SF123/2020|EPI ISL 428449|A|China|2020-01-20	Asia|hCoV-19/South Korea/KCDC2697/2020|EPI ISL 522477|B.1.1|South Korea|2020-07-04	0.0005067172	Asia
Asia|hCoV-19/Hong Kong/VB20017970-2/2020|EPI ISL 417064|B|Hong Kong|2020-01-21	Asia|hCoV-19/South Korea/KCDC2697/2020|EPI ISL 522477|B.1.1|South Korea|2020-07-04	0.0004379827	Asia
Asia|hCoV-19/Chongqing/YC01/2020|EPI ISL 408478|A|China|2020-01-21	Asia|hCoV-19/South Korea/KCDC2697/2020|EPI ISL 522477|B.1.1|South Korea|2020-07-04	0.0005727935	Asia
Asia|hCoV-19/Fujian/8/2020|EPI ISL 411060|A|China|2020-01-21	Asia|hCoV-19/South Korea/KCDC2697/2020|EPI ISL 522477|B.1.1|South Korea|2020-07-04	0.0005053854	Asia
Asia|hCoV-19/Hangzhou/HZCDC0091L/2020|EPI ISL 421227|B|China|2020-01-21	Asia|hCoV-19/South Korea/KCDC2697/2020|EPI ISL 522477|B.1.1|South Korea|2020-07-04	0.0004042835	Asia
Asia|hCoV-19/Nanchang/JX14/2020|EPI ISL 421243|B|China|2020-01-21	Asia|hCoV-19/South Korea/KCDC2697/2020|EPI ISL 522477|B.1.1|South Korea|2020-07-04	0.0005391298	Asia
Asia|hCoV-19/Hangzhou/HZ48/2020|EPI ISL 418441|B|China|2020-01-21	Asia|hCoV-19/South Korea/KCDC2697/2020|EPI ISL 522477|B.1.1|South Korea|2020-07-04	0.0004042835	Asia
Asia|hCoV-19/Shanghai/SH0093/2020|EPI ISL 416389|B|China|2020-01-21	Asia|hCoV-19/South Korea/KCDC2697/2020|EPI ISL 522477|B.1.1|South Korea|2020-07-04	0.0004717431	Asia
Asia|hCoV-19/Wuhan/WHUH003/2020|EPI ISL 449478|B|China|2020-01-22	Asia|hCoV-19/South Korea/KCDC2697/2020|EPI ISL 522477|B.1.1|South Korea|2020-07-04	0.0005727935	Asia
Asia|hCoV-19/Wuhan/WHUH004/2020|EPI ISL 449479|B|China|2020-01-22	Asia|hCoV-19/South Korea/KCDC2697/2020|EPI ISL 522477|B.1.1|South Korea|2020-07-04	0.0005390887	Asia
Asia|hCoV-19/Hong Kong/XM-PII-S4/2020|EPI ISL 417443|A|Hong Kong|2020-01-22	Asia|hCoV-19/South Korea/KCDC2697/2020|EPI ISL 522477|B.1.1|South Korea|2020-07-04	0.0007084082	Asia
Asia|hCoV-19/Hangzhou/ZJU-05/2020|EPI ISL 415711|B|China|2020-01-22	Asia|hCoV-19/South Korea/KCDC2697/2020|EPI ISL 522477|B.1.1|South Korea|2020-07-04	0.0004042835	Asia
Asia|hCoV-19/Wuhan/WHUH005/2020|EPI ISL 449480|B|China|2020-01-22	Asia|hCoV-19/South Korea/KCDC2697/2020|EPI ISL 522477|B.1.1|South Korea|2020-07-04	0.0005053854	Asia
Asia|hCoV-19/Foshan/20SF207/2020|EPI ISL 406534|B|China|2020-01-22	Asia|hCoV-19/South Korea/KCDC2697/2020|EPI ISL 522477|B.1.1|South Korea|2020-07-04	0.0004716834	Asia
Asia|hCoV-19/Zhejiang/CN5/2020|EPI ISL 455685|A|China|2020-01-22	Asia|hCoV-19/South Korea/KCDC2697/2020|EPI ISL 522477|B.1.1|South Korea|2020-07-04	0.0005391138	Asia
Asia|hCoV-19/Hong Kong/HKU-902a/2020|EPI ISL 434563|B|Hong Kong|2020-01-23	Asia|hCoV-19/South Korea/KCDC2697/2020|EPI ISL 522477|B.1.1|South Korea|2020-07-04	0.0004379827	Asia
Asia|hCoV-19/Japan/OS-20-07-1/2020|EPI ISL 410532|B|Japan|2020-01-23	Asia|hCoV-19/South Korea/KCDC2697/2020|EPI ISL 522477|B.1.1|South Korea|2020-07-04	0.0004042835	Asia
Asia|hCoV-19/Sichuan/SC-WCH4-288/2020|EPI ISL 451390|B|China|2020-01-23	Asia|hCoV-19/South Korea/KCDC2697/2020|EPI ISL 522477|B.1.1|South Korea|2020-07-04	0.0005054004	Asia
Asia|hCoV-19/Guangdong/20SF201/2020|EPI ISL 406538|B|China|2020-01-23	Asia|hCoV-19/South Korea/KCDC2697/2020|EPI ISL 522477|B.1.1|South Korea|2020-07-04	0.0004042835	Asia
Asia|hCoV-19/Thailand/SI200383-NT/2020|EPI ISL 437622|B|Thailand|2020-01-23	Asia|hCoV-19/South Korea/KCDC2697/2020|EPI ISL 522477|B.1.1|South Korea|2020-07-04	0.0004717052	Asia
Asia|hCoV-19/Shanghai/CH-03/2020|EPI ISL 468726|A|China|2020-01-23	Asia|hCoV-19/South Korea/KCDC2697/2020|EPI ISL 522477|B.1.1|South Korea|2020-07-04	0.0005727935	Asia
Asia|hCoV-19/Jiangsu/JS01/2020|EPI ISL 411950|B|China|2020-01-23	Asia|hCoV-19/South Korea/KCDC2697/2020|EPI ISL 522477|B.1.1|South Korea|2020-07-04	0.0005053854	Asia
Asia|hCoV-19/Lishui/LS003/2020|EPI ISL 495459|B|China|2020-01-24	Asia|hCoV-19/South Korea/KCDC2697/2020|EPI ISL 522477|B.1.1|South Korea|2020-07-04	0.0005391388	Asia
Asia|hCoV-19/Sichuan/SC-PHCC2-040/2020|EPI ISL 451360|A|China|2020-01-24	Asia|hCoV-19/South Korea/KCDC2697/2020|EPI ISL 522477|B.1.1|South Korea|2020-07-04	0.0005390888	Asia
Asia|hCoV-19/Guangdong/20SF616/2020|EPI ISL 428465|B|China|2020-01-24	Asia|hCoV-19/South Korea/KCDC2697/2020|EPI ISL 522477|B.1.1|South Korea|2020-07-04	0.0004717271	Asia
Asia|hCoV-19/Sichuan/SC-PHCC1-022/2020|EPI ISL 451345|B.1|China|2020-01-24	Asia|hCoV-19/South Korea/KCDC2697/2020|EPI ISL 522477|B.1.1|South Korea|2020-07-04	0.0003031851	Asia
Asia|hCoV-19/Malaysia/MKAK-CL-2020-5045/2020|EPI ISL 416829|B|Malaysia|2020-01-24	Asia|hCoV-19/South Korea/KCDC2697/2020|EPI ISL 522477|B.1.1|South Korea|2020-07-04	0.0005054088	Asia
Asia|hCoV-19/Hong Kong/HKU-902b/2020|EPI ISL 434564|B|Hong Kong|2020-01-24	Asia|hCoV-19/South Korea/KCDC2697/2020|EPI ISL 522477|B.1.1|South Korea|2020-07-04	0.0004379827	Asia
Asia|hCoV-19/Shanghai/SH0002/2020|EPI ISL 416316|A|China|2020-01-25	Asia|hCoV-19/South Korea/KCDC2697/2020|EPI ISL 522477|B.1.1|South Korea|2020-07-04	0.0005391207	Asia
Asia|hCoV-19/Lishui/LS111/2020|EPI ISL 429852|B|China|2020-01-25	Asia|hCoV-19/South Korea/KCDC2697/2020|EPI ISL 522477|B.1.1|South Korea|2020-07-04	0.0005391388	Asia
Asia|hCoV-19/Hangzhou/ZJU-01/2020|EPI ISL 415709|B|China|2020-01-25	Asia|hCoV-19/South Korea/KCDC2697/2020|EPI ISL 522477|B.1.1|South Korea|2020-07-04	0.0005054473	Asia
Asia|hCoV-19/Japan/NA-20-05-1/2020|EPI ISL 410531|B|Japan|2020-01-25	Asia|hCoV-19/South Korea/KCDC2697/2020|EPI ISL 522477|B.1.1|South Korea|2020-07-04	0.0004042835	Asia
Asia|hCoV-19/Wuhan/0125-A168/2020|EPI ISL 493159|B|China|2020-01-25	Asia|hCoV-19/South Korea/KCDC2697/2020|EPI ISL 522477|B.1.1|South Korea|2020-07-04	0.0005054238	Asia
Asia|hCoV-19/Wuhan/YB012506/2020|EPI ISL 450504|B|China|2020-01-25	Asia|hCoV-19/South Korea/KCDC2697/2020|EPI ISL 522477|B.1.1|South Korea|2020-07-04	0.0004379828	Asia
Asia|hCoV-19/Wuhan/0125-A164/2020|EPI ISL 493157|B|China|2020-01-25	Asia|hCoV-19/South Korea/KCDC2697/2020|EPI ISL 522477|B.1.1|South Korea|2020-07-04	0.0004042835	Asia
Asia|hCoV-19/Guangdong/20SF629/2020|EPI ISL 428466|B|China|2020-01-26	Asia|hCoV-19/South Korea/KCDC2697/2020|EPI ISL 522477|B.1.1|South Korea|2020-07-04	0.0005054238	Asia
Asia|hCoV-19/Wuhan/0126-C10/2020|EPI ISL 493169|A|China|2020-01-26	Asia|hCoV-19/South Korea/KCDC2697/2020|EPI ISL 522477|B.1.1|South Korea|2020-07-04	0.0005728201	Asia
Asia|hCoV-19/Hangzhou/ZJU-02/2020|EPI ISL 416042|A|China|2020-01-26	Asia|hCoV-19/South Korea/KCDC2697/2020|EPI ISL 522477|B.1.1|South Korea|2020-07-04	0.0004716834	Asia
Asia|hCoV-19/Wuhan/0126-C98/2020|EPI ISL 493181|A|China|2020-01-26	Asia|hCoV-19/South Korea/KCDC2697/2020|EPI ISL 522477|B.1.1|South Korea|2020-07-04	0.0005053854	Asia
Asia|hCoV-19/Beijing/105/2020|EPI ISL 413518|A|China|2020-01-26	Asia|hCoV-19/South Korea/KCDC2697/2020|EPI ISL 522477|B.1.1|South Korea|2020-07-04	0.0005391137	Asia
Asia|hCoV-19/Wuhan/YB012611/2020|EPI ISL 450501|B|China|2020-01-26	Asia|hCoV-19/South Korea/KCDC2697/2020|EPI ISL 522477|B.1.1|South Korea|2020-07-04	0.0005390887	Asia
Asia|hCoV-19/Thailand/SI200478-NST/2020|EPI ISL 437619|B|Thailand|2020-01-26	Asia|hCoV-19/South Korea/KCDC2697/2020|EPI ISL 522477|B.1.1|South Korea|2020-07-04	0.0004717053	Asia
Asia|hCoV-19/Sichuan/SC-NJ-090/2020|EPI ISL 451339|B|China|2020-01-27	Asia|hCoV-19/South Korea/KCDC2697/2020|EPI ISL 522477|B.1.1|South Korea|2020-07-04	0.0004047335	Asia
Asia|hCoV-19/Sichuan/SC-MY-053/2020|EPI ISL 451319|B|China|2020-01-27	Asia|hCoV-19/South Korea/KCDC2697/2020|EPI ISL 522477|B.1.1|South Korea|2020-07-04	0.0005053854	Asia
Asia|hCoV-19/Hong Kong/HKU-903b/2020|EPI ISL 434566|B.4|Hong Kong|2020-01-27	Asia|hCoV-19/South Korea/KCDC2697/2020|EPI ISL 522477|B.1.1|South Korea|2020-07-04	0.0005391548	Asia
Asia|hCoV-19/Singapore/7/2020|EPI ISL 410713|B|Singapore|2020-01-27	Asia|hCoV-19/South Korea/KCDC2697/2020|EPI ISL 522477|B.1.1|South Korea|2020-07-04	0.0004717053	Asia
Asia|hCoV-19/Hong Kong/HKU-908a/2020|EPI ISL 434569|B|Hong Kong|2020-01-27	Asia|hCoV-19/South Korea/KCDC2697/2020|EPI ISL 522477|B.1.1|South Korea|2020-07-04	0.0004717053	Asia
Asia|hCoV-19/Sichuan/SC-PHCC2-039/2020|EPI ISL 451359|B|China|2020-01-27	Asia|hCoV-19/South Korea/KCDC2697/2020|EPI ISL 522477|B.1.1|South Korea|2020-07-04	0.0004379957	Asia
Asia|hCoV-19/Nanchang/JX149/2020|EPI ISL 421247|A|China|2020-01-27	Asia|hCoV-19/South Korea/KCDC2697/2020|EPI ISL 522477|B.1.1|South Korea|2020-07-04	0.0004716834	Asia
Asia|hCoV-19/Guangdong/20SF812/2020|EPI ISL 428475|B|China|2020-01-28	Asia|hCoV-19/South Korea/KCDC2697/2020|EPI ISL 522477|B.1.1|South Korea|2020-07-04	0.0006065458	Asia
Asia|hCoV-19/Beijing/Wuhan IME-BJ04/2020|EPI ISL 424358|A|China|2020-01-28	Asia|hCoV-19/South Korea/KCDC2697/2020|EPI ISL 522477|B.1.1|South Korea|2020-07-04	0.0005728371	Asia
Asia|hCoV-19/Shanghai/SH0007/2020|EPI ISL 416320|B|China|2020-01-28	Asia|hCoV-19/South Korea/KCDC2697/2020|EPI ISL 522477|B.1.1|South Korea|2020-07-04	0.0005054004	Asia
Asia|hCoV-19/Guangdong/20SF813/2020|EPI ISL 428476|A|China|2020-01-28	Asia|hCoV-19/South Korea/KCDC2697/2020|EPI ISL 522477|B.1.1|South Korea|2020-07-04	0.0004716834	Asia
Asia|hCoV-19/Shanghai/SH0008/2020|EPI ISL 416321|B|China|2020-01-28	Asia|hCoV-19/South Korea/KCDC2697/2020|EPI ISL 522477|B.1.1|South Korea|2020-07-04	0.0005390888	Asia
Asia|hCoV-19/Beijing/233/2020|EPI ISL 413520|A|China|2020-01-28	Asia|hCoV-19/South Korea/KCDC2697/2020|EPI ISL 522477|B.1.1|South Korea|2020-07-04	0.0005728466	Asia
Asia|hCoV-19/Beijing/231/2020|EPI ISL 413519|A|China|2020-01-28	Asia|hCoV-19/South Korea/KCDC2697/2020|EPI ISL 522477|B.1.1|South Korea|2020-07-04	0.0005391137	Asia
Asia|hCoV-19/Shanghai/SH0009/2020|EPI ISL 416322|B|China|2020-01-29	Asia|hCoV-19/South Korea/KCDC2697/2020|EPI ISL 522477|B.1.1|South Korea|2020-07-04	0.0005053854	Asia
Asia|hCoV-19/Shanghai/SH0010/2020|EPI ISL 416323|A|China|2020-01-29	Asia|hCoV-19/South Korea/KCDC2697/2020|EPI ISL 522477|B.1.1|South Korea|2020-07-04	0.0005390888	Asia
Asia|hCoV-19/Sichuan/SC-NC-077/2020|EPI ISL 451336|B|China|2020-01-29	Asia|hCoV-19/South Korea/KCDC2697/2020|EPI ISL 522477|B.1.1|South Korea|2020-07-04	0.0004384833	Asia
Asia|hCoV-19/Nanchang/JX174/2020|EPI ISL 421238|A|China|2020-01-29	Asia|hCoV-19/South Korea/KCDC2697/2020|EPI ISL 522477|B.1.1|South Korea|2020-07-04	0.0005391047	Asia
Asia|hCoV-19/Hong Kong/HKU-200723-030/2020|EPI ISL 497797|B|Hong Kong|2020-01-29	Asia|hCoV-19/South Korea/KCDC2697/2020|EPI ISL 522477|B.1.1|South Korea|2020-07-04	0.0004379828	Asia
Asia|hCoV-19/Hunan/HN-CIDC-P10/2020|EPI ISL 539338|B|China|2020-01-29	Asia|hCoV-19/South Korea/KCDC2697/2020|EPI ISL 522477|B.1.1|South Korea|2020-07-04	0.0004380030	Asia
Asia|hCoV-19/Japan/TY-WK-012/2020|EPI ISL 408665|A|Japan|2020-01-29	Asia|hCoV-19/South Korea/KCDC2697/2020|EPI ISL 522477|B.1.1|South Korea|2020-07-04	0.0005727935	Asia
Asia|hCoV-19/Shandong/LY008-2/2020|EPI ISL 414941|B|China|2020-01-30	Asia|hCoV-19/South Korea/KCDC2697/2020|EPI ISL 522477|B.1.1|South Korea|2020-07-04	0.0005053854	Asia
Asia|hCoV-19/Sichuan/SC-NC-078/2020|EPI ISL 451337|B|China|2020-01-30	Asia|hCoV-19/South Korea/KCDC2697/2020|EPI ISL 522477|B.1.1|South Korea|2020-07-04	0.0005391388	Asia
Asia|hCoV-19/Nanchang/JX177/2020|EPI ISL 421241|A|China|2020-01-30	Asia|hCoV-19/South Korea/KCDC2697/2020|EPI ISL 522477|B.1.1|South Korea|2020-07-04	0.0005727935	Asia
Asia|hCoV-19/South Korea/KCDC2002/2020|EPI ISL 425118|A|South Korea|2020-01-30	Asia|hCoV-19/South Korea/KCDC2697/2020|EPI ISL 522477|B.1.1|South Korea|2020-07-04	0.0006065458	Asia
Asia|hCoV-19/Shanghai/SH0022/2020|EPI ISL 416331|B.4|China|2020-01-30	Asia|hCoV-19/South Korea/KCDC2697/2020|EPI ISL 522477|B.1.1|South Korea|2020-07-04	0.0006065919	Asia
Asia|hCoV-19/Hong Kong/HKU-911a/2020|EPI ISL 450409|B|Hong Kong|2020-01-30	Asia|hCoV-19/South Korea/KCDC2697/2020|EPI ISL 522477|B.1.1|South Korea|2020-07-04	0.0004379828	Asia
Asia|hCoV-19/Hong Kong/HKU-904a/2020|EPI ISL 450412|B|Hong Kong|2020-01-30	Asia|hCoV-19/South Korea/KCDC2697/2020|EPI ISL 522477|B.1.1|South Korea|2020-07-04	0.0005390888	Asia
Asia|hCoV-19/Taiwan/8/2020|EPI ISL 428488|B|Taiwan|2020-01-31	Asia|hCoV-19/South Korea/KCDC2697/2020|EPI ISL 522477|B.1.1|South Korea|2020-07-04	0.0004717053	Asia
Asia|hCoV-19/South Korea/KCDC2062/2020|EPI ISL 497963|A|South Korea|2020-01-31	Asia|hCoV-19/South Korea/KCDC2697/2020|EPI ISL 522477|B.1.1|South Korea|2020-07-04	0.0005728201	Asia
Asia|hCoV-19/Shanghai/SH0094/2020|EPI ISL 416390|B|China|2020-01-31	Asia|hCoV-19/South Korea/KCDC2697/2020|EPI ISL 522477|B.1.1|South Korea|2020-07-04	0.0005391798	Asia
Asia|hCoV-19/Guangdong/2020XN4448-P0002/2020|EPI ISL 413857|B|China|2020-01-31	Asia|hCoV-19/South Korea/KCDC2697/2020|EPI ISL 522477|B.1.1|South Korea|2020-07-04	0.0005728711	Asia
Asia|hCoV-19/Sichuan/SC-WCH-082/2020|EPI ISL 451374|B|China|2020-01-31	Asia|hCoV-19/South Korea/KCDC2697/2020|EPI ISL 522477|B.1.1|South Korea|2020-07-04	0.0004379957	Asia
Asia|hCoV-19/Hong Kong/HKU-913a/2020|EPI ISL 450410|B|Hong Kong|2020-01-31	Asia|hCoV-19/South Korea/KCDC2697/2020|EPI ISL 522477|B.1.1|South Korea|2020-07-04	0.0005054154	Asia
Asia|hCoV-19/Sichuan/SC-MY-059/2020|EPI ISL 451325|B|China|2020-01-31	Asia|hCoV-19/South Korea/KCDC2697/2020|EPI ISL 522477|B.1.1|South Korea|2020-07-04	0.0005390888	Asia
Asia|hCoV-19/Thailand/SI200893-NT/2020|EPI ISL 437624|B|Thailand|2020-02-01	Asia|hCoV-19/South Korea/KCDC2697/2020|EPI ISL 522477|B.1.1|South Korea|2020-07-04	0.0004717053	Asia
Asia|hCoV-19/Guangdong/GD2020080-P0010/2020|EPI ISL 413861|B|China|2020-02-01	Asia|hCoV-19/South Korea/KCDC2697/2020|EPI ISL 522477|B.1.1|South Korea|2020-07-04	0.0004716974	Asia
Asia|hCoV-19/Beijing/DT-WH01/2020|EPI ISL 452360|B|China|2020-02-01	Asia|hCoV-19/South Korea/KCDC2697/2020|EPI ISL 522477|B.1.1|South Korea|2020-07-04	0.0004042835	Asia
Asia|hCoV-19/Guangdong/GD2020087-P0008/2020|EPI ISL 413863|B|China|2020-02-01	Asia|hCoV-19/South Korea/KCDC2697/2020|EPI ISL 522477|B.1.1|South Korea|2020-07-04	0.0004717271	Asia
Asia|hCoV-19/Yingtan/JX2480/2020|EPI ISL 455466|B|China|2020-02-01	Asia|hCoV-19/South Korea/KCDC2697/2020|EPI ISL 522477|B.1.1|South Korea|2020-07-04	0.0004716834	Asia
Asia|hCoV-19/Shangrao/JX1215/2020|EPI ISL 421257|B|China|2020-02-02	Asia|hCoV-19/South Korea/KCDC2697/2020|EPI ISL 522477|B.1.1|South Korea|2020-07-04	0.0004379828	Asia
Asia|hCoV-19/Shanghai/SH0012/2020|EPI ISL 416325|B|China|2020-02-02	Asia|hCoV-19/South Korea/KCDC2697/2020|EPI ISL 522477|B.1.1|South Korea|2020-07-04	0.0004717193	Asia
Asia|hCoV-19/Shanghai/SH0021/2020|EPI ISL 416330|A|China|2020-02-02	Asia|hCoV-19/South Korea/KCDC2697/2020|EPI ISL 522477|B.1.1|South Korea|2020-07-04	0.0005391138	Asia
Asia|hCoV-19/Shanghai/SH0114/2020|EPI ISL 416401|B|China|2020-02-02	Asia|hCoV-19/South Korea/KCDC2697/2020|EPI ISL 522477|B.1.1|South Korea|2020-07-04	0.0005054004	Asia
Asia|hCoV-19/Sichuan/SC-NC-068/2020|EPI ISL 451328|B|China|2020-02-02	Asia|hCoV-19/South Korea/KCDC2697/2020|EPI ISL 522477|B.1.1|South Korea|2020-07-04	0.0005054004	Asia
Asia|hCoV-19/Shangrao/JX1176/2020|EPI ISL 421251|B|China|2020-02-03	Asia|hCoV-19/South Korea/KCDC2697/2020|EPI ISL 522477|B.1.1|South Korea|2020-07-04	0.0006065559	Asia
Asia|hCoV-19/Jiujiang/JX490/2020|EPI ISL 455463|B|China|2020-02-03	Asia|hCoV-19/South Korea/KCDC2697/2020|EPI ISL 522477|B.1.1|South Korea|2020-07-04	0.0004379828	Asia
Asia|hCoV-19/Shangrao/JX1177/2020|EPI ISL 421250|B|China|2020-02-03	Asia|hCoV-19/South Korea/KCDC2697/2020|EPI ISL 522477|B.1.1|South Korea|2020-07-04	0.0005728105	Asia
Asia|hCoV-19/Shanghai/SH0030/2020|EPI ISL 416339|B|China|2020-02-03	Asia|hCoV-19/South Korea/KCDC2697/2020|EPI ISL 522477|B.1.1|South Korea|2020-07-04	0.0005728467	Asia
Asia|hCoV-19/Sichuan/SC-WCH3-259/2020|EPI ISL 451385|B|China|2020-02-03	Asia|hCoV-19/South Korea/KCDC2697/2020|EPI ISL 522477|B.1.1|South Korea|2020-07-04	0.0004042835	Asia
Asia|hCoV-19/Malaysia/MKAK-CL-2020-6430/2020|EPI ISL 416886|A|Malaysia|2020-02-04	Asia|hCoV-19/South Korea/KCDC2697/2020|EPI ISL 522477|B.1.1|South Korea|2020-07-04	0.0005390887	Asia
Asia|hCoV-19/Taiwan/CGMH-CGU-02/2020|EPI ISL 417518|A|Taiwan|2020-02-04	Asia|hCoV-19/South Korea/KCDC2697/2020|EPI ISL 522477|B.1.1|South Korea|2020-07-04	0.0005461351	Asia
Asia|hCoV-19/Sichuan/SC-YB-086/2020|EPI ISL 451399|B|China|2020-02-04	Asia|hCoV-19/South Korea/KCDC2697/2020|EPI ISL 522477|B.1.1|South Korea|2020-07-04	0.0004717628	Asia
Asia|hCoV-19/Singapore/9/2020|EPI ISL 410715|B|Singapore|2020-02-04	Asia|hCoV-19/South Korea/KCDC2697/2020|EPI ISL 522477|B.1.1|South Korea|2020-07-04	0.0004717053	Asia
Asia|hCoV-19/Thailand/Samut prakarn 840/2020|EPI ISL 447919|B|Thailand|2020-02-04	Asia|hCoV-19/South Korea/KCDC2697/2020|EPI ISL 522477|B.1.1|South Korea|2020-07-04	0.0005053938	Asia
Asia|hCoV-19/Guangzhou/GZMU0019/2020|EPI ISL 429080|B.1|China|2020-02-05	Asia|hCoV-19/South Korea/KCDC2697/2020|EPI ISL 522477|B.1.1|South Korea|2020-07-04	0.0003031851	Asia
Asia|hCoV-19/Shangrao/JX1948/2020|EPI ISL 421240|A|China|2020-02-05	Asia|hCoV-19/South Korea/KCDC2697/2020|EPI ISL 522477|B.1.1|South Korea|2020-07-04	0.0004716834	Asia
Asia|hCoV-19/Shanghai/SH0073/2020|EPI ISL 416376|B|China|2020-02-05	Asia|hCoV-19/South Korea/KCDC2697/2020|EPI ISL 522477|B.1.1|South Korea|2020-07-04	0.0004042835	Asia
Asia|hCoV-19/Fuzhou/JX2012/2020|EPI ISL 455462|A|China|2020-02-05	Asia|hCoV-19/South Korea/KCDC2697/2020|EPI ISL 522477|B.1.1|South Korea|2020-07-04	0.0005727935	Asia
Asia|hCoV-19/Sichuan/SC-NJ-091/2020|EPI ISL 451340|B|China|2020-02-06	Asia|hCoV-19/South Korea/KCDC2697/2020|EPI ISL 522477|B.1.1|South Korea|2020-07-04	0.0006748744	Asia
Asia|hCoV-19/Yichun/JX2391/2020|EPI ISL 455461|B|China|2020-02-06	Asia|hCoV-19/South Korea/KCDC2697/2020|EPI ISL 522477|B.1.1|South Korea|2020-07-04	0.0007077904	Asia
Asia|hCoV-19/South Korea/KUMC01/2020|EPI ISL 413017|B|South Korea|2020-02-06	Asia|hCoV-19/South Korea/KCDC2697/2020|EPI ISL 522477|B.1.1|South Korea|2020-07-04	0.0006065840	Asia
Asia|hCoV-19/Taiwan/TSGH-36/2020|EPI ISL 457730|B|Taiwan|2020-02-06	Asia|hCoV-19/South Korea/KCDC2697/2020|EPI ISL 522477|B.1.1|South Korea|2020-07-04	0.0004717271	Asia
Asia|hCoV-19/Guangzhou/GZMU0003/2020|EPI ISL 429074|B|China|2020-02-07	Asia|hCoV-19/South Korea/KCDC2697/2020|EPI ISL 522477|B.1.1|South Korea|2020-07-04	0.0004379828	Asia
Asia|hCoV-19/Thailand/SI202205-NT/2020|EPI ISL 437616|A|Thailand|2020-02-07	Asia|hCoV-19/South Korea/KCDC2697/2020|EPI ISL 522477|B.1.1|South Korea|2020-07-04	0.0005391138	Asia
Asia|hCoV-19/Shanghai/SH0074/2020|EPI ISL 416377|A|China|2020-02-07	Asia|hCoV-19/South Korea/KCDC2697/2020|EPI ISL 522477|B.1.1|South Korea|2020-07-04	0.0005053854	Asia
Asia|hCoV-19/Taiwan/TSGH-01/2020|EPI ISL 426629|B|Taiwan|2020-02-07	Asia|hCoV-19/South Korea/KCDC2697/2020|EPI ISL 522477|B.1.1|South Korea|2020-07-04	0.0006403854	Asia
Asia|hCoV-19/Taiwan/TSGH-37/2020|EPI ISL 457733|B|Taiwan|2020-02-08	Asia|hCoV-19/South Korea/KCDC2697/2020|EPI ISL 522477|B.1.1|South Korea|2020-07-04	0.0005728732	Asia
Asia|hCoV-19/Beijing/DT-BJ02/2020|EPI ISL 452359|B|China|2020-02-08	Asia|hCoV-19/South Korea/KCDC2697/2020|EPI ISL 522477|B.1.1|South Korea|2020-07-04	0.0005054322	Asia
Asia|hCoV-19/Malaysia/IMR WC413/2020|EPI ISL 455791|B|Malaysia|2020-02-08	Asia|hCoV-19/South Korea/KCDC2697/2020|EPI ISL 522477|B.1.1|South Korea|2020-07-04	0.0004716834	Asia
Asia|hCoV-19/Guangzhou/GZMU0039/2020|EPI ISL 429090|A|China|2020-02-08	Asia|hCoV-19/South Korea/KCDC2697/2020|EPI ISL 522477|B.1.1|South Korea|2020-07-04	0.0004716834	Asia
Asia|hCoV-19/Shanghai/SH0119/2020|EPI ISL 416404|B|China|2020-02-09	Asia|hCoV-19/South Korea/KCDC2697/2020|EPI ISL 522477|B.1.1|South Korea|2020-07-04	0.0004042835	Asia
Asia|hCoV-19/Sichuan/SC-PHCC2-051/2020|EPI ISL 451371|B|China|2020-02-09	Asia|hCoV-19/South Korea/KCDC2697/2020|EPI ISL 522477|B.1.1|South Korea|2020-07-04	0.0005053854	Asia
Asia|hCoV-19/Sichuan/SC-PHCC1-033/2020|EPI ISL 451354|A|China|2020-02-09	Asia|hCoV-19/South Korea/KCDC2697/2020|EPI ISL 522477|B.1.1|South Korea|2020-07-04	0.0006740498	Asia
Asia|hCoV-19/Malaysia/IMR WC458/2020|EPI ISL 455792|B|Malaysia|2020-02-09	Asia|hCoV-19/South Korea/KCDC2697/2020|EPI ISL 522477|B.1.1|South Korea|2020-07-04	0.0004716834	Asia
Asia|hCoV-19/Fuzhou/JX2019/2020|EPI ISL 455465|B|China|2020-02-10	Asia|hCoV-19/South Korea/KCDC2697/2020|EPI ISL 522477|B.1.1|South Korea|2020-07-04	0.0005054238	Asia
Asia|hCoV-19/Wuhan/HB-WH2-163/2020|EPI ISL 454930|B|China|2020-02-10	Asia|hCoV-19/South Korea/KCDC2697/2020|EPI ISL 522477|B.1.1|South Korea|2020-07-04	0.0004716833	Asia
Asia|hCoV-19/Beijing/BJ782/2020|EPI ISL 430741|A|China|2020-02-10	Asia|hCoV-19/South Korea/KCDC2697/2020|EPI ISL 522477|B.1.1|South Korea|2020-07-04	0.0005727935	Asia
Asia|hCoV-19/Japan/Hu DP Kng 19-027/2020|EPI ISL 412969|B|Japan|2020-02-10	Asia|hCoV-19/South Korea/KCDC2697/2020|EPI ISL 522477|B.1.1|South Korea|2020-07-04	0.0004717053	Asia
Asia|hCoV-19/Vietnam/CM99/2020|EPI ISL 416429|A|Vietnam|2020-02-11	Asia|hCoV-19/South Korea/KCDC2697/2020|EPI ISL 522477|B.1.1|South Korea|2020-07-04	0.0006402855	Asia
Asia|hCoV-19/Wuhan/HB-WH3-171/2020|EPI ISL 454937|B|China|2020-02-11	Asia|hCoV-19/South Korea/KCDC2697/2020|EPI ISL 522477|B.1.1|South Korea|2020-07-04	0.0004379828	Asia
Asia|hCoV-19/Hong Kong/HKPU48-0202/2020|EPI ISL 419222|B|Hong Kong|2020-02-11	Asia|hCoV-19/South Korea/KCDC2697/2020|EPI ISL 522477|B.1.1|South Korea|2020-07-04	0.0005391708	Asia
Asia|hCoV-19/Beijing/DT-BJ01/2020|EPI ISL 452358|B|China|2020-02-11	Asia|hCoV-19/South Korea/KCDC2697/2020|EPI ISL 522477|B.1.1|South Korea|2020-07-04	0.0004042835	Asia
Asia|hCoV-19/Yichun/JX2424/2020|EPI ISL 455467|B|China|2020-02-12	Asia|hCoV-19/South Korea/KCDC2697/2020|EPI ISL 522477|B.1.1|South Korea|2020-07-04	0.0005053854	Asia
Asia|hCoV-19/Malaysia/IMR WC627/2020|EPI ISL 430444|B|Malaysia|2020-02-12	Asia|hCoV-19/South Korea/KCDC2697/2020|EPI ISL 522477|B.1.1|South Korea|2020-07-04	0.0004716834	Asia
Asia|hCoV-19/Sichuan/SC-PHCC2-044/2020|EPI ISL 451364|B|China|2020-02-12	Asia|hCoV-19/South Korea/KCDC2697/2020|EPI ISL 522477|B.1.1|South Korea|2020-07-04	0.0005398164	Asia
Asia|hCoV-19/Sichuan/SC-PHCC1-034/2020|EPI ISL 451355|B|China|2020-02-12	Asia|hCoV-19/South Korea/KCDC2697/2020|EPI ISL 522477|B.1.1|South Korea|2020-07-04	0.0004384703	Asia
Asia|hCoV-19/Shanghai/SH0110/2020|EPI ISL 416399|B|China|2020-02-13	Asia|hCoV-19/South Korea/KCDC2697/2020|EPI ISL 522477|B.1.1|South Korea|2020-07-04	0.0005054088	Asia
Asia|hCoV-19/Saudi Arabia/553/2020|EPI ISL 490002|B.1.246|Saudi Arabia|2020-02-13	Asia|hCoV-19/South Korea/KCDC2697/2020|EPI ISL 522477|B.1.1|South Korea|2020-07-04	0.0005391388	Asia
Asia|hCoV-19/Singapore/14/2020|EPI ISL 414380|A|Singapore|2020-02-13	Asia|hCoV-19/South Korea/KCDC2697/2020|EPI ISL 522477|B.1.1|South Korea|2020-07-04	0.0004436939	Asia
Asia|hCoV-19/Japan/PG-0114/2020|EPI ISL 479850|B|Japan|2020-02-13	Asia|hCoV-19/South Korea/KCDC2697/2020|EPI ISL 522477|B.1.1|South Korea|2020-07-04	0.0004717051	Asia
Asia|hCoV-19/Shanghai/SH0102/2020|EPI ISL 416394|B|China|2020-02-14	Asia|hCoV-19/South Korea/KCDC2697/2020|EPI ISL 522477|B.1.1|South Korea|2020-07-04	0.0004380031	Asia
Asia|hCoV-19/Japan/Hu DP Kng 19-031/2020|EPI ISL 420889|B|Japan|2020-02-14	Asia|hCoV-19/South Korea/KCDC2697/2020|EPI ISL 522477|B.1.1|South Korea|2020-07-04	0.0005054323	Asia
Asia|hCoV-19/Singapore/14Clin/2020|EPI ISL 418998|A|Singapore|2020-02-14	Asia|hCoV-19/South Korea/KCDC2697/2020|EPI ISL 522477|B.1.1|South Korea|2020-07-04	0.0004436939	Asia
Asia|hCoV-19/Wuhan/HB-WHCM2-265/2020|EPI ISL 455000|B|China|2020-02-14	Asia|hCoV-19/South Korea/KCDC2697/2020|EPI ISL 522477|B.1.1|South Korea|2020-07-04	0.0005059479	Asia
Asia|hCoV-19/Japan/DP0190/2020|EPI ISL 416581|B|Japan|2020-02-15	Asia|hCoV-19/South Korea/KCDC2697/2020|EPI ISL 522477|B.1.1|South Korea|2020-07-04	0.0005054088	Asia
Asia|hCoV-19/Japan/DP0196/2020|EPI ISL 416583|B|Japan|2020-02-15	Asia|hCoV-19/South Korea/KCDC2697/2020|EPI ISL 522477|B.1.1|South Korea|2020-07-04	0.0004717053	Asia
Asia|hCoV-19/Japan/DP0027/2020|EPI ISL 416566|B|Japan|2020-02-15	Asia|hCoV-19/South Korea/KCDC2697/2020|EPI ISL 522477|B.1.1|South Korea|2020-07-04	0.0005054388	Asia
Asia|hCoV-19/Japan/DP0200/2020|EPI ISL 416584|B|Japan|2020-02-15	Asia|hCoV-19/South Korea/KCDC2697/2020|EPI ISL 522477|B.1.1|South Korea|2020-07-04	0.0005054388	Asia
Asia|hCoV-19/Japan/DP0287/2020|EPI ISL 416589|B|Japan|2020-02-16	Asia|hCoV-19/South Korea/KCDC2697/2020|EPI ISL 522477|B.1.1|South Korea|2020-07-04	0.0005391798	Asia
Asia|hCoV-19/Japan/DP0357/2020|EPI ISL 416598|B|Japan|2020-02-16	Asia|hCoV-19/South Korea/KCDC2697/2020|EPI ISL 522477|B.1.1|South Korea|2020-07-04	0.0004717053	Asia
Asia|hCoV-19/Singapore/36nan/2020|EPI ISL 538435|B|Singapore|2020-02-16	Asia|hCoV-19/South Korea/KCDC2697/2020|EPI ISL 522477|B.1.1|South Korea|2020-07-04	0.0004380031	Asia
Asia|hCoV-19/Japan/DP0290/2020|EPI ISL 416591|B|Japan|2020-02-16	Asia|hCoV-19/South Korea/KCDC2697/2020|EPI ISL 522477|B.1.1|South Korea|2020-07-04	0.0004717052	Asia
Asia|hCoV-19/Guangzhou/GZMU0092/2020|EPI ISL 457694|B|China|2020-02-17	Asia|hCoV-19/South Korea/KCDC2697/2020|EPI ISL 522477|B.1.1|South Korea|2020-07-04	0.0005391298	Asia
Asia|hCoV-19/Japan/DP0786/2020|EPI ISL 416628|B|Japan|2020-02-17	Asia|hCoV-19/South Korea/KCDC2697/2020|EPI ISL 522477|B.1.1|South Korea|2020-07-04	0.0004380031	Asia
Asia|hCoV-19/Wuhan/HB-WH5-231/2020|EPI ISL 454974|B|China|2020-02-17	Asia|hCoV-19/South Korea/KCDC2697/2020|EPI ISL 522477|B.1.1|South Korea|2020-07-04	0.0005391387	Asia
Asia|hCoV-19/Wuhan/HB-WHCM2-267/2020|EPI ISL 455002|B|China|2020-02-17	Asia|hCoV-19/South Korea/KCDC2697/2020|EPI ISL 522477|B.1.1|South Korea|2020-07-04	0.0004722084	Asia
Asia|hCoV-19/Saudi Arabia/596/2020|EPI ISL 490006|B.1.247|Saudi Arabia|2020-02-18	Asia|hCoV-19/South Korea/KCDC2697/2020|EPI ISL 522477|B.1.1|South Korea|2020-07-04	0.0004380031	Asia
Asia|hCoV-19/Singapore/13/2020|EPI ISL 414379|A|Singapore|2020-02-18	Asia|hCoV-19/South Korea/KCDC2697/2020|EPI ISL 522477|B.1.1|South Korea|2020-07-04	0.0005119756	Asia
Asia|hCoV-19/Saudi Arabia/583/2020|EPI ISL 490005|B.1.246|Saudi Arabia|2020-02-18	Asia|hCoV-19/South Korea/KCDC2697/2020|EPI ISL 522477|B.1.1|South Korea|2020-07-04	0.0004380030	Asia
Asia|hCoV-19/Singapore/654/2020|EPI ISL 493414|B|Singapore|2020-02-18	Asia|hCoV-19/South Korea/KCDC2697/2020|EPI ISL 522477|B.1.1|South Korea|2020-07-04	0.0004717271	Asia
Asia|hCoV-19/Singapore/469/2020|EPI ISL 476795|B|Singapore|2020-02-19	Asia|hCoV-19/South Korea/KCDC2697/2020|EPI ISL 522477|B.1.1|South Korea|2020-07-04	0.0004379827	Asia
Asia|hCoV-19/South Korea/KCDC2018/2020|EPI ISL 427812|A|South Korea|2020-02-19	Asia|hCoV-19/South Korea/KCDC2697/2020|EPI ISL 522477|B.1.1|South Korea|2020-07-04	0.0005391137	Asia
Asia|hCoV-19/Hong Kong/HKPU63-1402/2020|EPI ISL 419231|B|Hong Kong|2020-02-19	Asia|hCoV-19/South Korea/KCDC2697/2020|EPI ISL 522477|B.1.1|South Korea|2020-07-04	0.0004717271	Asia
Asia|hCoV-19/Sichuan/SC-LZ-079/2020|EPI ISL 451318|B|China|2020-02-19	Asia|hCoV-19/South Korea/KCDC2697/2020|EPI ISL 522477|B.1.1|South Korea|2020-07-04	0.0004716834	Asia
Asia|hCoV-19/South Korea/KCDC2035/2020|EPI ISL 497956|B|South Korea|2020-02-20	Asia|hCoV-19/South Korea/KCDC2697/2020|EPI ISL 522477|B.1.1|South Korea|2020-07-04	0.0005728733	Asia
Asia|hCoV-19/South Korea/KCDC2033/2020|EPI ISL 497954|B|South Korea|2020-02-20	Asia|hCoV-19/South Korea/KCDC2697/2020|EPI ISL 522477|B.1.1|South Korea|2020-07-04	0.0005391388	Asia
Asia|hCoV-19/Guangzhou/GZMU0099/2020|EPI ISL 457696|A|China|2020-02-20	Asia|hCoV-19/South Korea/KCDC2697/2020|EPI ISL 522477|B.1.1|South Korea|2020-07-04	0.0004716834	Asia
Asia|hCoV-19/Sichuan/SC-PHCC1-026/2020|EPI ISL 451347|B|China|2020-02-20	Asia|hCoV-19/South Korea/KCDC2697/2020|EPI ISL 522477|B.1.1|South Korea|2020-07-04	0.0005073214	Asia
Asia|hCoV-19/South Korea/KCDC2074/2020|EPI ISL 497975|B|South Korea|2020-02-21	Asia|hCoV-19/South Korea/KCDC2697/2020|EPI ISL 522477|B.1.1|South Korea|2020-07-04	0.0005728466	Asia
Asia|hCoV-19/South Korea/KCDC2046/2020|EPI ISL 471452|B|South Korea|2020-02-21	Asia|hCoV-19/South Korea/KCDC2697/2020|EPI ISL 522477|B.1.1|South Korea|2020-07-04	0.0005728467	Asia
Asia|hCoV-19/Wuhan/HB-WH2-149/2020|EPI ISL 454921|B|China|2020-02-21	Asia|hCoV-19/South Korea/KCDC2697/2020|EPI ISL 522477|B.1.1|South Korea|2020-07-04	0.0006065458	Asia
Asia|hCoV-19/South Korea/KCDC2051/2020|EPI ISL 481371|A|South Korea|2020-02-21	Asia|hCoV-19/South Korea/KCDC2697/2020|EPI ISL 522477|B.1.1|South Korea|2020-07-04	0.0006065559	Asia
Asia|hCoV-19/Wuhan/HB-WH5-229/2020|EPI ISL 454973|B|China|2020-02-22	Asia|hCoV-19/South Korea/KCDC2697/2020|EPI ISL 522477|B.1.1|South Korea|2020-07-04	0.0004379827	Asia
Asia|hCoV-19/Japan/PG-0363/2020|EPI ISL 480033|B|Japan|2020-02-22	Asia|hCoV-19/South Korea/KCDC2697/2020|EPI ISL 522477|B.1.1|South Korea|2020-07-04	0.0004380031	Asia
Asia|hCoV-19/Wuhan/HB-WH1-134/2020|EPI ISL 454911|B|China|2020-02-22	Asia|hCoV-19/South Korea/KCDC2697/2020|EPI ISL 522477|B.1.1|South Korea|2020-07-04	0.0004717271	Asia
Asia|hCoV-19/Wuhan/HB-WHCM2-278/2020|EPI ISL 455010|B|China|2020-02-22	Asia|hCoV-19/South Korea/KCDC2697/2020|EPI ISL 522477|B.1.1|South Korea|2020-07-04	0.0005397139	Asia
Asia|hCoV-19/Wuhan/HB-WHCM2-274/2020|EPI ISL 455008|B|China|2020-02-23	Asia|hCoV-19/South Korea/KCDC2697/2020|EPI ISL 522477|B.1.1|South Korea|2020-07-04	0.0005735015	Asia
Asia|hCoV-19/Hefei/2/2020|EPI ISL 412026|B|China|2020-02-23	Asia|hCoV-19/South Korea/KCDC2697/2020|EPI ISL 522477|B.1.1|South Korea|2020-07-04	0.0004042835	Asia
Asia|hCoV-19/South Korea/KCDC2013/2020|EPI ISL 426183|A|South Korea|2020-02-23	Asia|hCoV-19/South Korea/KCDC2697/2020|EPI ISL 522477|B.1.1|South Korea|2020-07-04	0.0006739985	Asia
Asia|hCoV-19/Oman/RESP-20-797/2020|EPI ISL 457701|B.4|Oman|2020-02-23	Asia|hCoV-19/South Korea/KCDC2697/2020|EPI ISL 522477|B.1.1|South Korea|2020-07-04	0.0006066021	Asia
Asia|hCoV-19/Wuhan/HB-WH1-138/2020|EPI ISL 454915|B|China|2020-02-24	Asia|hCoV-19/South Korea/KCDC2697/2020|EPI ISL 522477|B.1.1|South Korea|2020-07-04	0.0005053854	Asia
Asia|hCoV-19/Hong Kong/HKU-200723-017/2020|EPI ISL 497784|B|Hong Kong|2020-02-24	Asia|hCoV-19/South Korea/KCDC2697/2020|EPI ISL 522477|B.1.1|South Korea|2020-07-04	0.0004717053	Asia
Asia|hCoV-19/Wuhan/HB-WHCM2-276/2020|EPI ISL 455009|B|China|2020-02-24	Asia|hCoV-19/South Korea/KCDC2697/2020|EPI ISL 522477|B.1.1|South Korea|2020-07-04	0.0005397139	Asia
Asia|hCoV-19/Henan/HN03/2020|EPI ISL 450442|A|China|2020-02-24	Asia|hCoV-19/South Korea/KCDC2697/2020|EPI ISL 522477|B.1.1|South Korea|2020-07-04	0.0005728370	Asia
Asia|hCoV-19/Taiwan/TSGH-26/2020|EPI ISL 447252|B.4|Taiwan|2020-02-25	Asia|hCoV-19/South Korea/KCDC2697/2020|EPI ISL 522477|B.1.1|South Korea|2020-07-04	0.0008090761	Asia
Asia|hCoV-19/United Arab Emirates/L6599/2020|EPI ISL 435138|B|United Arab Emirates|2020-02-25	Asia|hCoV-19/South Korea/KCDC2697/2020|EPI ISL 522477|B.1.1|South Korea|2020-07-04	0.0006064996	Asia
Asia|hCoV-19/Guangzhou/GZMU0016/2020|EPI ISL 414663|A|China|2020-02-25	Asia|hCoV-19/South Korea/KCDC2697/2020|EPI ISL 522477|B.1.1|South Korea|2020-07-04	0.0004716834	Asia
Asia|hCoV-19/Guangzhou/GZMU0014/2020|EPI ISL 414692|B|China|2020-02-25	Asia|hCoV-19/South Korea/KCDC2697/2020|EPI ISL 522477|B.1.1|South Korea|2020-07-04	0.0005054238	Asia
Asia|hCoV-19/Wuhan/HB-WHCM2-272/2020|EPI ISL 455007|B|China|2020-02-26	Asia|hCoV-19/South Korea/KCDC2697/2020|EPI ISL 522477|B.1.1|South Korea|2020-07-04	0.0005734578	Asia
Asia|hCoV-19/Nanchang/JXN3T4/2020|EPI ISL 421246|A|China|2020-02-26	Asia|hCoV-19/South Korea/KCDC2697/2020|EPI ISL 522477|B.1.1|South Korea|2020-07-04	0.0004716834	Asia
Asia|hCoV-19/Taiwan/CGMH-CGU-03/2020|EPI ISL 415741|B.4|Taiwan|2020-02-26	Asia|hCoV-19/South Korea/KCDC2697/2020|EPI ISL 522477|B.1.1|South Korea|2020-07-04	0.0006402856	Asia
Asia|hCoV-19/Guangzhou/GZMU0117/2020|EPI ISL 457698|B|China|2020-02-26	Asia|hCoV-19/South Korea/KCDC2697/2020|EPI ISL 522477|B.1.1|South Korea|2020-07-04	0.0005728371	Asia
Asia|hCoV-19/Saudi Arabia/656/2020|EPI ISL 490010|B.1.247|Saudi Arabia|2020-02-26	Asia|hCoV-19/South Korea/KCDC2697/2020|EPI ISL 522477|B.1.1|South Korea|2020-07-04	0.0004380234	Asia
Asia|hCoV-19/Taiwan/CGMH-CGU-05/2020|EPI ISL 415743|B.4|Taiwan|2020-02-27	Asia|hCoV-19/South Korea/KCDC2697/2020|EPI ISL 522477|B.1.1|South Korea|2020-07-04	0.0006402856	Asia
Asia|hCoV-19/Wuhan/HB-WH1-140/2020|EPI ISL 454916|B|China|2020-02-27	Asia|hCoV-19/South Korea/KCDC2697/2020|EPI ISL 522477|B.1.1|South Korea|2020-07-04	0.0004716834	Asia
Asia|hCoV-19/Saudi Arabia/671/2020|EPI ISL 490011|B.1.246|Saudi Arabia|2020-02-27	Asia|hCoV-19/South Korea/KCDC2697/2020|EPI ISL 522477|B.1.1|South Korea|2020-07-04	0.0004716913	Asia
Asia|hCoV-19/Lebanon/S5 762/2020|EPI ISL 450512|B.4|Lebanon|2020-02-27	Asia|hCoV-19/South Korea/KCDC2697/2020|EPI ISL 522477|B.1.1|South Korea|2020-07-04	0.0007077669	Asia
Asia|hCoV-19/South Korea/KUMC03/2020|EPI ISL 413513|A|South Korea|2020-02-27	Asia|hCoV-19/South Korea/KCDC2697/2020|EPI ISL 522477|B.1.1|South Korea|2020-07-04	0.0005391137	Asia
Asia|hCoV-19/Singapore/12Clin/2020|EPI ISL 418995|A|Singapore|2020-02-28	Asia|hCoV-19/South Korea/KCDC2697/2020|EPI ISL 522477|B.1.1|South Korea|2020-07-04	0.0004778565	Asia
Asia|hCoV-19/Wuhan/HB-WHCM-113/2020|EPI ISL 454993|B|China|2020-02-28	Asia|hCoV-19/South Korea/KCDC2697/2020|EPI ISL 522477|B.1.1|South Korea|2020-07-04	0.0004380030	Asia
Asia|hCoV-19/Wuhan/HB-WH2-158/2020|EPI ISL 454926|B|China|2020-02-28	Asia|hCoV-19/South Korea/KCDC2697/2020|EPI ISL 522477|B.1.1|South Korea|2020-07-04	0.0005054238	Asia
Asia|hCoV-19/Wuhan/HB-WH2-160/2020|EPI ISL 454928|B|China|2020-02-28	Asia|hCoV-19/South Korea/KCDC2697/2020|EPI ISL 522477|B.1.1|South Korea|2020-07-04	0.0004042835	Asia
Asia|hCoV-19/Wuhan/HB-WH2-155/2020|EPI ISL 454923|B|China|2020-02-28	Asia|hCoV-19/South Korea/KCDC2697/2020|EPI ISL 522477|B.1.1|South Korea|2020-07-04	0.0005054238	Asia
Asia|hCoV-19/Malaysia/IMR WC1098/2020|EPI ISL 430442|B|Malaysia|2020-02-29	Asia|hCoV-19/South Korea/KCDC2697/2020|EPI ISL 522477|B.1.1|South Korea|2020-07-04	0.0004044880	Asia
Asia|hCoV-19/Malaysia/IMR WC1097/2020|EPI ISL 430441|B|Malaysia|2020-02-29	Asia|hCoV-19/South Korea/KCDC2697/2020|EPI ISL 522477|B.1.1|South Korea|2020-07-04	0.0004042835	Asia
Asia|hCoV-19/Taiwan/CGMH-CGU-21/2020|EPI ISL 444274|B.4|Taiwan|2020-02-29	Asia|hCoV-19/South Korea/KCDC2697/2020|EPI ISL 522477|B.1.1|South Korea|2020-07-04	0.0007414632	Asia
Asia|hCoV-19/Beijing/DT-travelUSA01/2020|EPI ISL 452332|B|China|2020-02-29	Asia|hCoV-19/South Korea/KCDC2697/2020|EPI ISL 522477|B.1.1|South Korea|2020-07-04	0.0004042835	Asia
Asia|hCoV-19/Malaysia/IMR WC1114/2020|EPI ISL 455793|B|Malaysia|2020-02-29	Asia|hCoV-19/South Korea/KCDC2697/2020|EPI ISL 522477|B.1.1|South Korea|2020-07-04	0.0005391367	Asia
Asia|hCoV-19/Wuhan/HB-WH5-232/2020|EPI ISL 454975|B|China|2020-03-01	Asia|hCoV-19/South Korea/KCDC2697/2020|EPI ISL 522477|B.1.1|South Korea|2020-07-04	0.0005391548	Asia
Asia|hCoV-19/Singapore/18/2020|EPI ISL 418999|A|Singapore|2020-03-01	Asia|hCoV-19/South Korea/KCDC2697/2020|EPI ISL 522477|B.1.1|South Korea|2020-07-04	0.0004778341	Asia
Asia|hCoV-19/Israel/ISR IT0320/2020|EPI ISL 419210|B.1.1|Israel|2020-03-01	Asia|hCoV-19/South Korea/KCDC2697/2020|EPI ISL 522477|B.1.1|South Korea|2020-07-04	0.0002020896	Asia
Asia|hCoV-19/Japan/PG-0215/2020|EPI ISL 479915|A|Japan|2020-03-01	Asia|hCoV-19/South Korea/KCDC2697/2020|EPI ISL 522477|B.1.1|South Korea|2020-07-04	0.0005391137	Asia
Asia|hCoV-19/Japan/PG-0058/2020|EPI ISL 479821|A|Japan|2020-03-02	Asia|hCoV-19/South Korea/KCDC2697/2020|EPI ISL 522477|B.1.1|South Korea|2020-07-04	0.0006065536	Asia
Asia|hCoV-19/Wuhan/HB-WHCM-104/2020|EPI ISL 454989|A|China|2020-03-02	Asia|hCoV-19/South Korea/KCDC2697/2020|EPI ISL 522477|B.1.1|South Korea|2020-07-04	0.0006064996	Asia
Asia|hCoV-19/Wuhan/HB-WHCM-099/2020|EPI ISL 454986|B|China|2020-03-02	Asia|hCoV-19/South Korea/KCDC2697/2020|EPI ISL 522477|B.1.1|South Korea|2020-07-04	0.0006410473	Asia
Asia|hCoV-19/Wuhan/HB-WH1-124/2020|EPI ISL 454905|B|China|2020-03-02	Asia|hCoV-19/South Korea/KCDC2697/2020|EPI ISL 522477|B.1.1|South Korea|2020-07-04	0.0004379827	Asia
Asia|hCoV-19/India/UN-763/2020|EPI ISL 420543|B.1.5|India|2020-03-03	Asia|hCoV-19/South Korea/KCDC2697/2020|EPI ISL 522477|B.1.1|South Korea|2020-07-04	0.0003368792	Asia
Asia|hCoV-19/India/UN-772/2020|EPI ISL 420547|B.1.5|India|2020-03-03	Asia|hCoV-19/South Korea/KCDC2697/2020|EPI ISL 522477|B.1.1|South Korea|2020-07-04	0.0003031851	Asia
Asia|hCoV-19/Singapore/24nan/2020|EPI ISL 482672|B|Singapore|2020-03-03	Asia|hCoV-19/South Korea/KCDC2697/2020|EPI ISL 522477|B.1.1|South Korea|2020-07-04	0.0004379957	Asia
Asia|hCoV-19/Wuhan/HB-WH1-141/2020|EPI ISL 454917|B|China|2020-03-03	Asia|hCoV-19/South Korea/KCDC2697/2020|EPI ISL 522477|B.1.1|South Korea|2020-07-04	0.0004717052	Asia
Asia|hCoV-19/Malaysia/0956/2020|EPI ISL 501181|B|Malaysia|2020-03-04	Asia|hCoV-19/South Korea/KCDC2697/2020|EPI ISL 522477|B.1.1|South Korea|2020-07-04	0.0004042835	Asia
Asia|hCoV-19/Beijing/DT-travelIT04/2020|EPI ISL 452351|B|China|2020-03-04	Asia|hCoV-19/South Korea/KCDC2697/2020|EPI ISL 522477|B.1.1|South Korea|2020-07-04	0.0004042835	Asia
Asia|hCoV-19/Pakistan/Gilgit1/2020|EPI ISL 417444|B|Pakistan|2020-03-04	Asia|hCoV-19/South Korea/KCDC2697/2020|EPI ISL 522477|B.1.1|South Korea|2020-07-04	0.0005391298	Asia
Asia|hCoV-19/Japan/PG-0087/2020|EPI ISL 479835|A|Japan|2020-03-04	Asia|hCoV-19/South Korea/KCDC2697/2020|EPI ISL 522477|B.1.1|South Korea|2020-07-04	0.0006065536	Asia
Asia|hCoV-19/Georgia/Tb-273/2020|EPI ISL 416479|B.1.1|Georgia|2020-03-05	Asia|hCoV-19/South Korea/KCDC2697/2020|EPI ISL 522477|B.1.1|South Korea|2020-07-04	0.0002020896	Asia
Asia|hCoV-19/Malaysia/IMR WC1170/2020|EPI ISL 430440|B|Malaysia|2020-03-05	Asia|hCoV-19/South Korea/KCDC2697/2020|EPI ISL 522477|B.1.1|South Korea|2020-07-04	0.0004042835	Asia
Asia|hCoV-19/Taiwan/CGMH-CGU-06/2020|EPI ISL 417519|B.4|Taiwan|2020-03-05	Asia|hCoV-19/South Korea/KCDC2697/2020|EPI ISL 522477|B.1.1|South Korea|2020-07-04	0.0006402856	Asia
Asia|hCoV-19/Hangzhou/HZCDC6111/2020|EPI ISL 482575|B|China|2020-03-05	Asia|hCoV-19/South Korea/KCDC2697/2020|EPI ISL 522477|B.1.1|South Korea|2020-07-04	0.0003705857	Asia
Asia|hCoV-19/Yunnan/0306-466/2020|EPI ISL 429239|B|China|2020-03-06	Asia|hCoV-19/South Korea/KCDC2697/2020|EPI ISL 522477|B.1.1|South Korea|2020-07-04	0.0004380474	Asia
Asia|hCoV-19/Vietnam/CM295/2020|EPI ISL 416430|B.1.1|Vietnam|2020-03-06	Asia|hCoV-19/South Korea/KCDC2697/2020|EPI ISL 522477|B.1.1|South Korea|2020-07-04	0.0001684046	Asia
Asia|hCoV-19/Hangzhou/HZCDC6224/2020|EPI ISL 482576|B|China|2020-03-06	Asia|hCoV-19/South Korea/KCDC2697/2020|EPI ISL 522477|B.1.1|South Korea|2020-07-04	0.0007077248	Asia
Asia|hCoV-19/Beijing/DT-travelIT02/2020|EPI ISL 452353|B.1|China|2020-03-06	Asia|hCoV-19/South Korea/KCDC2697/2020|EPI ISL 522477|B.1.1|South Korea|2020-07-04	0.0003368948	Asia
Asia|hCoV-19/Hangzhou/HZCDC6228/2020|EPI ISL 482577|B.1|China|2020-03-07	Asia|hCoV-19/South Korea/KCDC2697/2020|EPI ISL 522477|B.1.1|South Korea|2020-07-04	0.0003031851	Asia
Asia|hCoV-19/Vietnam/39607/2020|EPI ISL 416428|B.1.1|Vietnam|2020-03-07	Asia|hCoV-19/South Korea/KCDC2697/2020|EPI ISL 522477|B.1.1|South Korea|2020-07-04	0.0001684046	Asia
Asia|hCoV-19/Beijing/DT-travelES03/2020|EPI ISL 452345|B.1|China|2020-03-07	Asia|hCoV-19/South Korea/KCDC2697/2020|EPI ISL 522477|B.1.1|South Korea|2020-07-04	0.0003705857	Asia
Asia|hCoV-19/Beijing/DT-travelIT03/2020|EPI ISL 452354|B.1|China|2020-03-07	Asia|hCoV-19/South Korea/KCDC2697/2020|EPI ISL 522477|B.1.1|South Korea|2020-07-04	0.0003706090	Asia
Asia|hCoV-19/Japan/P1/2020|EPI ISL 419296|B.1.255|Japan|2020-03-08	Asia|hCoV-19/South Korea/KCDC2697/2020|EPI ISL 522477|B.1.1|South Korea|2020-07-04	0.0003368948	Asia
Asia|hCoV-19/Japan/PG-0056/2020|EPI ISL 479819|A|Japan|2020-03-08	Asia|hCoV-19/South Korea/KCDC2697/2020|EPI ISL 522477|B.1.1|South Korea|2020-07-04	0.0006065536	Asia
Asia|hCoV-19/Singapore/49/2020|EPI ISL 428828|B.1.5|Singapore|2020-03-08	Asia|hCoV-19/South Korea/KCDC2697/2020|EPI ISL 522477|B.1.1|South Korea|2020-07-04	0.0002694923	Asia
Asia|hCoV-19/Vietnam/VNHN 0207/2020|EPI ISL 511891|B.1.1|Vietnam|2020-03-08	Asia|hCoV-19/South Korea/KCDC2697/2020|EPI ISL 522477|B.1.1|South Korea|2020-07-04	0.0001684046	Asia
Asia|hCoV-19/Singapore/394/2020|EPI ISL 469143|B|Singapore|2020-03-09	Asia|hCoV-19/South Korea/KCDC2697/2020|EPI ISL 522477|B.1.1|South Korea|2020-07-04	0.0004042835	Asia
Asia|hCoV-19/Japan/PG-0221/2020|EPI ISL 479920|A|Japan|2020-03-09	Asia|hCoV-19/South Korea/KCDC2697/2020|EPI ISL 522477|B.1.1|South Korea|2020-07-04	0.0006065458	Asia
Asia|hCoV-19/Saudi Arabia/KAIMRC01/2020|EPI ISL 507010|B.6|Saudi Arabia|2020-03-09	Asia|hCoV-19/South Korea/KCDC2697/2020|EPI ISL 522477|B.1.1|South Korea|2020-07-04	0.0006065739	Asia
Asia|hCoV-19/Iran/KHGRC-1.1-IPI-8206/2020|EPI ISL 442523|B.4|Iran|2020-03-09	Asia|hCoV-19/South Korea/KCDC2697/2020|EPI ISL 522477|B.1.1|South Korea|2020-07-04	0.0005728807	Asia
Asia|hCoV-19/Saudi Arabia/SCDC-3321/2020|EPI ISL 416521|B.1.246|Saudi Arabia|2020-03-10	Asia|hCoV-19/South Korea/KCDC2697/2020|EPI ISL 522477|B.1.1|South Korea|2020-07-04	0.0003705919	Asia
Asia|hCoV-19/India/UN-1100/2020|EPI ISL 421664|B.4|India|2020-03-10	Asia|hCoV-19/South Korea/KCDC2697/2020|EPI ISL 522477|B.1.1|South Korea|2020-07-04	0.0007078207	Asia
Asia|hCoV-19/India/UN-1063/2020|EPI ISL 424361|B.4|India|2020-03-10	Asia|hCoV-19/South Korea/KCDC2697/2020|EPI ISL 522477|B.1.1|South Korea|2020-07-04	0.0006740612	Asia
Asia|hCoV-19/Singapore/31/2020|EPI ISL 420108|B|Singapore|2020-03-10	Asia|hCoV-19/South Korea/KCDC2697/2020|EPI ISL 522477|B.1.1|South Korea|2020-07-04	0.0004042835	Asia
Asia|hCoV-19/Japan/P4-1/2020|EPI ISL 419301|B.1.1|Japan|2020-03-11	Asia|hCoV-19/South Korea/KCDC2697/2020|EPI ISL 522477|B.1.1|South Korea|2020-07-04	0.0001684046	Asia
Asia|hCoV-19/Singapore/32/2020|EPI ISL 420109|B|Singapore|2020-03-11	Asia|hCoV-19/South Korea/KCDC2697/2020|EPI ISL 522477|B.1.1|South Korea|2020-07-04	0.0004042835	Asia
Asia|hCoV-19/Lebanon/S9 764/2020|EPI ISL 450515|B.4|Lebanon|2020-03-11	Asia|hCoV-19/South Korea/KCDC2697/2020|EPI ISL 522477|B.1.1|South Korea|2020-07-04	0.0006740612	Asia
Asia|hCoV-19/Japan/SMU-0311S2/2020|EPI ISL 416524|B.1.5|Japan|2020-03-11	Asia|hCoV-19/South Korea/KCDC2697/2020|EPI ISL 522477|B.1.1|South Korea|2020-07-04	0.0003031941	Asia
Asia|hCoV-19/Japan/PG-0437/2020|EPI ISL 480103|A|Japan|2020-03-12	Asia|hCoV-19/South Korea/KCDC2697/2020|EPI ISL 522477|B.1.1|South Korea|2020-07-04	0.0006065536	Asia
Asia|hCoV-19/Japan/PG-0324/2020|EPI ISL 479999|B.1.5|Japan|2020-03-12	Asia|hCoV-19/South Korea/KCDC2697/2020|EPI ISL 522477|B.1.1|South Korea|2020-07-04	0.0003706090	Asia
Asia|hCoV-19/Beijing/DT-travelNO01/2020|EPI ISL 452342|B|China|2020-03-12	Asia|hCoV-19/South Korea/KCDC2697/2020|EPI ISL 522477|B.1.1|South Korea|2020-07-04	0.0004042970	Asia
Asia|hCoV-19/India/UN-1621/2020|EPI ISL 421671|B.4|India|2020-03-12	Asia|hCoV-19/South Korea/KCDC2697/2020|EPI ISL 522477|B.1.1|South Korea|2020-07-04	0.0006740499	Asia
Asia|hCoV-19/Thailand/Bangkok 2294/2020|EPI ISL 447921|B.6|Thailand|2020-03-13	Asia|hCoV-19/South Korea/KCDC2697/2020|EPI ISL 522477|B.1.1|South Korea|2020-07-04	0.0006402962	Asia
Asia|hCoV-19/Taiwan/CGMH-CGU-09/2020|EPI ISL 417522|B|Taiwan|2020-03-13	Asia|hCoV-19/South Korea/KCDC2697/2020|EPI ISL 522477|B.1.1|South Korea|2020-07-04	0.0005391388	Asia
Asia|hCoV-19/Japan/PG-0192/2020|EPI ISL 479897|B.1.160|Japan|2020-03-13	Asia|hCoV-19/South Korea/KCDC2697/2020|EPI ISL 522477|B.1.1|South Korea|2020-07-04	0.0004042903	Asia
Asia|hCoV-19/Beijing/DT-travelDE01/2020|EPI ISL 452329|B|China|2020-03-13	Asia|hCoV-19/South Korea/KCDC2697/2020|EPI ISL 522477|B.1.1|South Korea|2020-07-04	0.0004042835	Asia
Asia|hCoV-19/Oman/RESP-20-2282/2020|EPI ISL 457974|B.1.220|Oman|2020-03-14	Asia|hCoV-19/South Korea/KCDC2697/2020|EPI ISL 522477|B.1.1|South Korea|2020-07-04	0.0003368792	Asia
Asia|hCoV-19/Singapore/758/2020|EPI ISL 507003|B.6|Singapore|2020-03-14	Asia|hCoV-19/South Korea/KCDC2697/2020|EPI ISL 522477|B.1.1|South Korea|2020-07-04	0.0005728467	Asia
Asia|hCoV-19/Hangzhou/HZCDC6706/2020|EPI ISL 421222|B|China|2020-03-14	Asia|hCoV-19/South Korea/KCDC2697/2020|EPI ISL 522477|B.1.1|South Korea|2020-07-04	0.0004042835	Asia
Asia|hCoV-19/Wuhan/HB-WH5-237/2020|EPI ISL 454978|B|China|2020-03-14	Asia|hCoV-19/South Korea/KCDC2697/2020|EPI ISL 522477|B.1.1|South Korea|2020-07-04	0.0004379957	Asia
Asia|hCoV-19/Beijing/DT-travelGR01/2020|EPI ISL 452347|B.1|China|2020-03-15	Asia|hCoV-19/South Korea/KCDC2697/2020|EPI ISL 522477|B.1.1|South Korea|2020-07-04	0.0003031851	Asia
Asia|hCoV-19/Israel/CVL-n-5936/2020|EPI ISL 475018|B.1|Israel|2020-03-15	Asia|hCoV-19/South Korea/KCDC2697/2020|EPI ISL 522477|B.1.1|South Korea|2020-07-04	0.0003705919	Asia
Asia|hCoV-19/Israel/CVL-n-6157/2020|EPI ISL 475022|B.1|Israel|2020-03-15	Asia|hCoV-19/South Korea/KCDC2697/2020|EPI ISL 522477|B.1.1|South Korea|2020-07-04	0.0004717569	Asia
Asia|hCoV-19/South Korea/KCDC2128/2020|EPI ISL 498029|B.40|South Korea|2020-03-15	Asia|hCoV-19/South Korea/KCDC2697/2020|EPI ISL 522477|B.1.1|South Korea|2020-07-04	0.0006066021	Asia
Asia|hCoV-19/Pakistan/KHI1/2020|EPI ISL 451958|B|Pakistan|2020-03-16	Asia|hCoV-19/South Korea/KCDC2697/2020|EPI ISL 522477|B.1.1|South Korea|2020-07-04	0.0005054365	Asia
Asia|hCoV-19/United Arab Emirates/L0879/2020|EPI ISL 435124|B.1.1.296|United Arab Emirates|2020-03-16	Asia|hCoV-19/South Korea/KCDC2697/2020|EPI ISL 522477|B.1.1|South Korea|2020-07-04	0.0002694888	Asia
Asia|hCoV-19/South Korea/KCDC2129/2020|EPI ISL 498030|B.40|South Korea|2020-03-16	Asia|hCoV-19/South Korea/KCDC2697/2020|EPI ISL 522477|B.1.1|South Korea|2020-07-04	0.0005728637	Asia
Asia|hCoV-19/Saudi Arabia/KAIMRC12/2020|EPI ISL 507018|B.1.1|Saudi Arabia|2020-03-17	Asia|hCoV-19/South Korea/KCDC2697/2020|EPI ISL 522477|B.1.1|South Korea|2020-07-04	0.0001684046	Asia
Asia|hCoV-19/Taiwan/TSGH-13/2020|EPI ISL 428230|B.4|Taiwan|2020-03-17	Asia|hCoV-19/South Korea/KCDC2697/2020|EPI ISL 522477|B.1.1|South Korea|2020-07-04	0.0008428299	Asia
Asia|hCoV-19/Vietnam/VNHN 1072/2020|EPI ISL 455717|B.1|Vietnam|2020-03-17	Asia|hCoV-19/South Korea/KCDC2697/2020|EPI ISL 522477|B.1.1|South Korea|2020-07-04	0.0004045067	Asia
Asia|hCoV-19/Taiwan/CGMH-CGU-13/2020|EPI ISL 424969|B.1.1|Taiwan|2020-03-17	Asia|hCoV-19/South Korea/KCDC2697/2020|EPI ISL 522477|B.1.1|South Korea|2020-07-04	0.0002357870	Asia
Asia|hCoV-19/Wuhan/HB-WH4-211/2020|EPI ISL 454960|B|China|2020-03-18	Asia|hCoV-19/South Korea/KCDC2697/2020|EPI ISL 522477|B.1.1|South Korea|2020-07-04	0.0005054088	Asia
Asia|hCoV-19/Vietnam/VNHN 1167/2020|EPI ISL 455696|B.1|Vietnam|2020-03-18	Asia|hCoV-19/South Korea/KCDC2697/2020|EPI ISL 522477|B.1.1|South Korea|2020-07-04	0.0003706029	Asia
Asia|hCoV-19/Hong Kong/HKU-200723-043/2020|EPI ISL 497810|B.1|Hong Kong|2020-03-18	Asia|hCoV-19/South Korea/KCDC2697/2020|EPI ISL 522477|B.1.1|South Korea|2020-07-04	0.0004379901	Asia
Asia|hCoV-19/Oman/RESP-20-3080/2020|EPI ISL 457979|B.1.1|Oman|2020-03-18	Asia|hCoV-19/South Korea/KCDC2697/2020|EPI ISL 522477|B.1.1|South Korea|2020-07-04	0.0001684046	Asia
Asia|hCoV-19/Lebanon/LB-R8/2020|EPI ISL 498551|B.1.5|Lebanon|2020-03-19	Asia|hCoV-19/South Korea/KCDC2697/2020|EPI ISL 522477|B.1.1|South Korea|2020-07-04	0.0003706029	Asia
Asia|hCoV-19/Japan/PG-0281/2020|EPI ISL 479961|B.1.1|Japan|2020-03-19	Asia|hCoV-19/South Korea/KCDC2697/2020|EPI ISL 522477|B.1.1|South Korea|2020-07-04	0.0002020896	Asia
Asia|hCoV-19/United Arab Emirates/L9584510/2020|EPI ISL 520743|B.1.1|United Arab Emirates|2020-03-19	Asia|hCoV-19/South Korea/KCDC2697/2020|EPI ISL 522477|B.1.1|South Korea|2020-07-04	0.0002020990	Asia
Asia|hCoV-19/Wuhan/HB-WH4-212/2020|EPI ISL 454961|B|China|2020-03-19	Asia|hCoV-19/South Korea/KCDC2697/2020|EPI ISL 522477|B.1.1|South Korea|2020-07-04	0.0005054323	Asia
Asia|hCoV-19/Taiwan/NCKUH-007/2020|EPI ISL 493202|B.40|Taiwan|2020-03-20	Asia|hCoV-19/South Korea/KCDC2697/2020|EPI ISL 522477|B.1.1|South Korea|2020-07-04	0.0006402856	Asia
Asia|hCoV-19/Taiwan/107/2020|EPI ISL 420085|B.1|Taiwan|2020-03-20	Asia|hCoV-19/South Korea/KCDC2697/2020|EPI ISL 522477|B.1.1|South Korea|2020-07-04	0.0004043023	Asia
Asia|hCoV-19/Oman/RESP-20-3700/2020|EPI ISL 457986|B|Oman|2020-03-20	Asia|hCoV-19/South Korea/KCDC2697/2020|EPI ISL 522477|B.1.1|South Korea|2020-07-04	0.0004379957	Asia
Asia|hCoV-19/Singapore/173nan/2020|EPI ISL 538441|B.1|Singapore|2020-03-20	Asia|hCoV-19/South Korea/KCDC2697/2020|EPI ISL 522477|B.1.1|South Korea|2020-07-04	0.0003368948	Asia
Asia|hCoV-19/Taiwan/CGMH-CGU-23/2020|EPI ISL 444276|B.1.255|Taiwan|2020-03-21	Asia|hCoV-19/South Korea/KCDC2697/2020|EPI ISL 522477|B.1.1|South Korea|2020-07-04	0.0003368948	Asia
Asia|hCoV-19/Vietnam/VNHN 1492/2020|EPI ISL 455699|B.1.1|Vietnam|2020-03-21	Asia|hCoV-19/South Korea/KCDC2697/2020|EPI ISL 522477|B.1.1|South Korea|2020-07-04	0.0002020990	Asia
Asia|hCoV-19/Singapore/179/2020|EPI ISL 462297|B|Singapore|2020-03-21	Asia|hCoV-19/South Korea/KCDC2697/2020|EPI ISL 522477|B.1.1|South Korea|2020-07-04	0.0005391208	Asia
Asia|hCoV-19/Hangzhou/HZCDCp145/2020|EPI ISL 482582|B.1.1|China|2020-03-21	Asia|hCoV-19/South Korea/KCDC2697/2020|EPI ISL 522477|B.1.1|South Korea|2020-07-04	0.0002020896	Asia
Asia|hCoV-19/Hangzhou/HZCDC7184F/2020|EPI ISL 482583|B.1|China|2020-03-22	Asia|hCoV-19/South Korea/KCDC2697/2020|EPI ISL 522477|B.1.1|South Korea|2020-07-04	0.0003368892	Asia
Asia|hCoV-19/Beijing/DT-travelUK01/2020|EPI ISL 452355|B.1.1|China|2020-03-22	Asia|hCoV-19/South Korea/KCDC2697/2020|EPI ISL 522477|B.1.1|South Korea|2020-07-04	0.0002357870	Asia
Asia|hCoV-19/Israel/701002334/2020|EPI ISL 447306|B.1|Israel|2020-03-22	Asia|hCoV-19/South Korea/KCDC2697/2020|EPI ISL 522477|B.1.1|South Korea|2020-07-04	0.0004043278	Asia
Asia|hCoV-19/South Korea/KCDC2145/2020|EPI ISL 498046|B.1|South Korea|2020-03-22	Asia|hCoV-19/South Korea/KCDC2697/2020|EPI ISL 522477|B.1.1|South Korea|2020-07-04	0.0003368948	Asia
Asia|hCoV-19/Saudi Arabia/KAUST-Makkah13/2020|EPI ISL 437466|A|Saudi Arabia|2020-03-23	Asia|hCoV-19/South Korea/KCDC2697/2020|EPI ISL 522477|B.1.1|South Korea|2020-07-04	0.0005728807	Asia
Asia|hCoV-19/Japan/PG-0232/2020|EPI ISL 479927|A|Japan|2020-03-23	Asia|hCoV-19/South Korea/KCDC2697/2020|EPI ISL 522477|B.1.1|South Korea|2020-07-04	0.0006402641	Asia
Asia|hCoV-19/Taiwan/108/2020|EPI ISL 429883|B.1|Taiwan|2020-03-23	Asia|hCoV-19/South Korea/KCDC2697/2020|EPI ISL 522477|B.1.1|South Korea|2020-07-04	0.0003368948	Asia
Asia|hCoV-19/Saudi Arabia/KFSHRC27/2020|EPI ISL 507032|B.1.246|Saudi Arabia|2020-03-23	Asia|hCoV-19/South Korea/KCDC2697/2020|EPI ISL 522477|B.1.1|South Korea|2020-07-04	0.0003705919	Asia
Asia|hCoV-19/Taiwan/TSGH-14/2020|EPI ISL 428231|B.1.255|Taiwan|2020-03-24	Asia|hCoV-19/South Korea/KCDC2697/2020|EPI ISL 522477|B.1.1|South Korea|2020-07-04	0.0004380510	Asia
Asia|hCoV-19/Israel/701002431/2020|EPI ISL 447302|B.1.1|Israel|2020-03-24	Asia|hCoV-19/South Korea/KCDC2697/2020|EPI ISL 522477|B.1.1|South Korea|2020-07-04	0.0002357870	Asia
Asia|hCoV-19/Israel/701002458/2020|EPI ISL 447297|B.1|Israel|2020-03-24	Asia|hCoV-19/South Korea/KCDC2697/2020|EPI ISL 522477|B.1.1|South Korea|2020-07-04	0.0003705919	Asia
Asia|hCoV-19/Taiwan/TSGH-10/2020|EPI ISL 427397|B.40|Taiwan|2020-03-24	Asia|hCoV-19/South Korea/KCDC2697/2020|EPI ISL 522477|B.1.1|South Korea|2020-07-04	0.0005728637	Asia
Asia|hCoV-19/Singapore/486/2020|EPI ISL 476820|B|Singapore|2020-03-25	Asia|hCoV-19/South Korea/KCDC2697/2020|EPI ISL 522477|B.1.1|South Korea|2020-07-04	0.0005053854	Asia
Asia|hCoV-19/Israel/990059251/2020|EPI ISL 447269|B.1|Israel|2020-03-25	Asia|hCoV-19/South Korea/KCDC2697/2020|EPI ISL 522477|B.1.1|South Korea|2020-07-04	0.0003705919	Asia
Asia|hCoV-19/Oman/RESP-20-5505/2020|EPI ISL 457994|B.1|Oman|2020-03-25	Asia|hCoV-19/South Korea/KCDC2697/2020|EPI ISL 522477|B.1.1|South Korea|2020-07-04	0.0004043023	Asia
Asia|hCoV-19/Thailand/Bangkok-0038/2020|EPI ISL 429174|B.1|Thailand|2020-03-25	Asia|hCoV-19/South Korea/KCDC2697/2020|EPI ISL 522477|B.1.1|South Korea|2020-07-04	0.0003368948	Asia
Asia|hCoV-19/South Korea/IHC3486/2020|EPI ISL 541001|B.1.1|South Korea|2020-03-26	Asia|hCoV-19/South Korea/KCDC2697/2020|EPI ISL 522477|B.1.1|South Korea|2020-07-04	0.0002020896	Asia
Asia|hCoV-19/Israel/2047145/2020|EPI ISL 447396|B.1.1|Israel|2020-03-26	Asia|hCoV-19/South Korea/KCDC2697/2020|EPI ISL 522477|B.1.1|South Korea|2020-07-04	0.0002020896	Asia
Asia|hCoV-19/South Korea/KCDC2183/2020|EPI ISL 506977|B.1.1|South Korea|2020-03-26	Asia|hCoV-19/South Korea/KCDC2697/2020|EPI ISL 522477|B.1.1|South Korea|2020-07-04	0.0002020896	Asia
Asia|hCoV-19/Israel/701002666/2020|EPI ISL 447286|B.1|Israel|2020-03-26	Asia|hCoV-19/South Korea/KCDC2697/2020|EPI ISL 522477|B.1.1|South Korea|2020-07-04	0.0004043090	Asia
Asia|hCoV-19/Japan/PG-0318/2020|EPI ISL 479993|B.1|Japan|2020-03-27	Asia|hCoV-19/South Korea/KCDC2697/2020|EPI ISL 522477|B.1.1|South Korea|2020-07-04	0.0003369104	Asia
Asia|hCoV-19/Indonesia/JK-EIJK-03/2020|EPI ISL 437191|B|Indonesia|2020-03-27	Asia|hCoV-19/South Korea/KCDC2697/2020|EPI ISL 522477|B.1.1|South Korea|2020-07-04	0.0004380031	Asia
Asia|hCoV-19/Vietnam/VNHN 3085/2020|EPI ISL 455703|B.1.1|Vietnam|2020-03-27	Asia|hCoV-19/South Korea/KCDC2697/2020|EPI ISL 522477|B.1.1|South Korea|2020-07-04	0.0002357760	Asia
Asia|hCoV-19/Saudi Arabia/KFSHRC43/2020|EPI ISL 507036|B.1.247|Saudi Arabia|2020-03-27	Asia|hCoV-19/South Korea/KCDC2697/2020|EPI ISL 522477|B.1.1|South Korea|2020-07-04	0.0004043090	Asia
Asia|hCoV-19/Georgia/Tb-1352/2020|EPI ISL 420140|B.1|Georgia|2020-03-28	Asia|hCoV-19/South Korea/KCDC2697/2020|EPI ISL 522477|B.1.1|South Korea|2020-07-04	0.0003706090	Asia
Asia|hCoV-19/South Korea/KCDC2189/2020|EPI ISL 506983|B.1.5|South Korea|2020-03-28	Asia|hCoV-19/South Korea/KCDC2697/2020|EPI ISL 522477|B.1.1|South Korea|2020-07-04	0.0003705857	Asia
Asia|hCoV-19/Thailand/Bangkok-0043/2020|EPI ISL 429179|B.1.5|Thailand|2020-03-28	Asia|hCoV-19/South Korea/KCDC2697/2020|EPI ISL 522477|B.1.1|South Korea|2020-07-04	0.0003368892	Asia
Asia|hCoV-19/South Korea/KCDC2190/2020|EPI ISL 506984|B.1|South Korea|2020-03-28	Asia|hCoV-19/South Korea/KCDC2697/2020|EPI ISL 522477|B.1.1|South Korea|2020-07-04	0.0004380161	Asia
Asia|hCoV-19/Saudi Arabia/KAUST-Madinah238/2020|EPI ISL 437733|B.1.246|Saudi Arabia|2020-03-29	Asia|hCoV-19/South Korea/KCDC2697/2020|EPI ISL 522477|B.1.1|South Korea|2020-07-04	0.0004380104	Asia
Asia|hCoV-19/Singapore/930/2020|EPI ISL 538462|B.1|Singapore|2020-03-29	Asia|hCoV-19/South Korea/KCDC2697/2020|EPI ISL 522477|B.1.1|South Korea|2020-07-04	0.0003368948	Asia
Asia|hCoV-19/Oman/RESP-20-6417/2020|EPI ISL 457996|B.1|Oman|2020-03-29	Asia|hCoV-19/South Korea/KCDC2697/2020|EPI ISL 522477|B.1.1|South Korea|2020-07-04	0.0004380307	Asia
Asia|hCoV-19/Saudi Arabia/KAUST-Madinah255/2020|EPI ISL 437739|B.1.36.6|Saudi Arabia|2020-03-29	Asia|hCoV-19/South Korea/KCDC2697/2020|EPI ISL 522477|B.1.1|South Korea|2020-07-04	0.0004716913	Asia
Asia|hCoV-19/Indonesia/JI-ITD-1273V/2020|EPI ISL 529964|B|Indonesia|2020-03-30	Asia|hCoV-19/South Korea/KCDC2697/2020|EPI ISL 522477|B.1.1|South Korea|2020-07-04	0.0005391548	Asia
Asia|hCoV-19/Saudi Arabia/KAUST-Madinah254/2020|EPI ISL 437738|B.1.246|Saudi Arabia|2020-03-30	Asia|hCoV-19/South Korea/KCDC2697/2020|EPI ISL 522477|B.1.1|South Korea|2020-07-04	0.0003705919	Asia
Asia|hCoV-19/Malaysia/3499/2020|EPI ISL 501205|B.6|Malaysia|2020-03-30	Asia|hCoV-19/South Korea/KCDC2697/2020|EPI ISL 522477|B.1.1|South Korea|2020-07-04	0.0006065559	Asia
Asia|hCoV-19/Malaysia/IMR WC9127/2020|EPI ISL 459956|B.6|Malaysia|2020-03-30	Asia|hCoV-19/South Korea/KCDC2697/2020|EPI ISL 522477|B.1.1|South Korea|2020-07-04	0.0006065559	Asia
Asia|hCoV-19/India/WB-IK5/2020|EPI ISL 508376|B.1.5|India|2020-03-31	Asia|hCoV-19/South Korea/KCDC2697/2020|EPI ISL 522477|B.1.1|South Korea|2020-07-04	0.0003031851	Asia
Asia|hCoV-19/Japan/PG-0355/2020|EPI ISL 480027|B.1.1|Japan|2020-03-31	Asia|hCoV-19/South Korea/KCDC2697/2020|EPI ISL 522477|B.1.1|South Korea|2020-07-04	0.0002357870	Asia
Asia|hCoV-19/India/TG-CCMB-J057/2020|EPI ISL 447563|B.6|India|2020-03-31	Asia|hCoV-19/South Korea/KCDC2697/2020|EPI ISL 522477|B.1.1|South Korea|2020-07-04	0.0007077786	Asia
Asia|hCoV-19/Singapore/933/2020|EPI ISL 538465|B.6|Singapore|2020-03-31	Asia|hCoV-19/South Korea/KCDC2697/2020|EPI ISL 522477|B.1.1|South Korea|2020-07-04	0.0006065559	Asia
Asia|hCoV-19/Israel/2089861/2020|EPI ISL 447361|B.1|Israel|2020-04-01	Asia|hCoV-19/South Korea/KCDC2697/2020|EPI ISL 522477|B.1.1|South Korea|2020-07-04	0.0003368948	Asia
Asia|hCoV-19/India/TG-CCMB-J283/2020|EPI ISL 450328|B.6|India|2020-04-01	Asia|hCoV-19/South Korea/KCDC2697/2020|EPI ISL 522477|B.1.1|South Korea|2020-07-04	0.0006065559	Asia
Asia|hCoV-19/Saudi Arabia/KAUST-MADINAH281/2020|EPI ISL 513125|B.1.246|Saudi Arabia|2020-04-01	Asia|hCoV-19/South Korea/KCDC2697/2020|EPI ISL 522477|B.1.1|South Korea|2020-07-04	0.0004042903	Asia
Asia|hCoV-19/India/TG-CCMB-J206/2020|EPI ISL 447569|B.6|India|2020-04-01	Asia|hCoV-19/South Korea/KCDC2697/2020|EPI ISL 522477|B.1.1|South Korea|2020-07-04	0.0006740611	Asia
Asia|hCoV-19/India/TG-CCMB-J222/2020|EPI ISL 450332|B.6|India|2020-04-01	Asia|hCoV-19/South Korea/KCDC2697/2020|EPI ISL 522477|B.1.1|South Korea|2020-07-04	0.0006065559	Asia
Asia|hCoV-19/India/TG-CCMB-J232/2020|EPI ISL 447576|B.6|India|2020-04-02	Asia|hCoV-19/South Korea/KCDC2697/2020|EPI ISL 522477|B.1.1|South Korea|2020-07-04	0.0008089906	Asia
Asia|hCoV-19/Japan/PG-0513/2020|EPI ISL 480171|B.1.1|Japan|2020-04-02	Asia|hCoV-19/South Korea/KCDC2697/2020|EPI ISL 522477|B.1.1|South Korea|2020-07-04	0.0002020896	Asia
Asia|hCoV-19/Taiwan/TSGH-23/2020|EPI ISL 436108|B.1|Taiwan|2020-04-02	Asia|hCoV-19/South Korea/KCDC2697/2020|EPI ISL 522477|B.1.1|South Korea|2020-07-04	0.0003368948	Asia
Asia|hCoV-19/India/TG-CCMB-J458/2020|EPI ISL 447575|B.6|India|2020-04-02	Asia|hCoV-19/South Korea/KCDC2697/2020|EPI ISL 522477|B.1.1|South Korea|2020-07-04	0.0007077786	Asia
Asia|hCoV-19/SaudiArabia/KAUST-JEDDAH756/2020|EPI ISL 512999|B.1.1|Saudi Arabia|2020-04-03	Asia|hCoV-19/South Korea/KCDC2697/2020|EPI ISL 522477|B.1.1|South Korea|2020-07-04	0.0001684046	Asia
Asia|hCoV-19/Hong Kong/VM20008964-2/2020|EPI ISL 539851|B.1.1|Hong Kong|2020-04-03	Asia|hCoV-19/South Korea/KCDC2697/2020|EPI ISL 522477|B.1.1|South Korea|2020-07-04	0.0002020896	Asia
Asia|hCoV-19/Saudi Arabia/KAIMRC64/2020|EPI ISL 507028|B.1.246|Saudi Arabia|2020-04-03	Asia|hCoV-19/South Korea/KCDC2697/2020|EPI ISL 522477|B.1.1|South Korea|2020-07-04	0.0003705919	Asia
Asia|hCoV-19/Israel/13077558/2020|EPI ISL 447432|B.1|Israel|2020-04-03	Asia|hCoV-19/South Korea/KCDC2697/2020|EPI ISL 522477|B.1.1|South Korea|2020-07-04	0.0003706090	Asia
Asia|hCoV-19/Israel/13077823/2020|EPI ISL 447424|B.1.3|Israel|2020-04-04	Asia|hCoV-19/South Korea/KCDC2697/2020|EPI ISL 522477|B.1.1|South Korea|2020-07-04	0.0005054323	Asia
Asia|hCoV-19/India/MH-CCMB-NIV1/2020|EPI ISL 450321|B.6|India|2020-04-04	Asia|hCoV-19/South Korea/KCDC2697/2020|EPI ISL 522477|B.1.1|South Korea|2020-07-04	0.0006402856	Asia
Asia|hCoV-19/India/OR-RMRC24/2020|EPI ISL 455775|B.1.246|India|2020-04-04	Asia|hCoV-19/South Korea/KCDC2697/2020|EPI ISL 522477|B.1.1|South Korea|2020-07-04	0.0003705919	Asia
Asia|hCoV-19/Israel/13077846/2020|EPI ISL 447422|B.1.3|Israel|2020-04-04	Asia|hCoV-19/South Korea/KCDC2697/2020|EPI ISL 522477|B.1.1|South Korea|2020-07-04	0.0005054473	Asia
Asia|hCoV-19/India/GJ-GBRC1s/2020|EPI ISL 426415|B.1|India|2020-04-05	Asia|hCoV-19/South Korea/KCDC2697/2020|EPI ISL 522477|B.1.1|South Korea|2020-07-04	0.0004380291	Asia
Asia|hCoV-19/United Arab Emirates/L920643384/2020|EPI ISL 520731|A|United Arab Emirates|2020-04-05	Asia|hCoV-19/South Korea/KCDC2697/2020|EPI ISL 522477|B.1.1|South Korea|2020-07-04	0.0006402939	Asia
Asia|hCoV-19/India/WB-IK8/2020|EPI ISL 511901|A|India|2020-04-05	Asia|hCoV-19/South Korea/KCDC2697/2020|EPI ISL 522477|B.1.1|South Korea|2020-07-04	0.0006065638	Asia
Asia|hCoV-19/SaudiArabia/KAUST-MADINAH519/2020|EPI ISL 513166|B.1.246|Saudi Arabia|2020-04-05	Asia|hCoV-19/South Korea/KCDC2697/2020|EPI ISL 522477|B.1.1|South Korea|2020-07-04	0.0003705919	Asia
Asia|hCoV-19/SaudiArabia/KAUST-JEDDAH927/2020|EPI ISL 513056|B.1.1|Saudi Arabia|2020-04-06	Asia|hCoV-19/South Korea/KCDC2697/2020|EPI ISL 522477|B.1.1|South Korea|2020-07-04	0.0002357870	Asia
Asia|hCoV-19/Singapore/947/2020|EPI ISL 538481|B.1|Singapore|2020-04-06	Asia|hCoV-19/South Korea/KCDC2697/2020|EPI ISL 522477|B.1.1|South Korea|2020-07-04	0.0003368948	Asia
Asia|hCoV-19/SaudiArabia/KAUST-JEDDAH916/2020|EPI ISL 513047|B.1.5|Saudi Arabia|2020-04-06	Asia|hCoV-19/South Korea/KCDC2697/2020|EPI ISL 522477|B.1.1|South Korea|2020-07-04	0.0003368948	Asia
Asia|hCoV-19/Saudi Arabia/KAUST-Makkah227/2020|EPI ISL 437723|B.1.36.6|Saudi Arabia|2020-04-06	Asia|hCoV-19/South Korea/KCDC2697/2020|EPI ISL 522477|B.1.1|South Korea|2020-07-04	0.0004379901	Asia
Asia|hCoV-19/Japan/PG-0507/2020|EPI ISL 480166|B.1.1|Japan|2020-04-07	Asia|hCoV-19/South Korea/KCDC2697/2020|EPI ISL 522477|B.1.1|South Korea|2020-07-04	0.0002694763	Asia
Asia|hCoV-19/United Arab Emirates/L920647430/2020|EPI ISL 520733|A|United Arab Emirates|2020-04-07	Asia|hCoV-19/South Korea/KCDC2697/2020|EPI ISL 522477|B.1.1|South Korea|2020-07-04	0.0006065818	Asia
Asia|hCoV-19/Singapore/951/2020|EPI ISL 538485|B.6|Singapore|2020-04-07	Asia|hCoV-19/South Korea/KCDC2697/2020|EPI ISL 522477|B.1.1|South Korea|2020-07-04	0.0006402665	Asia
Asia|hCoV-19/Hong Kong/HKU-200723-056/2020|EPI ISL 497823|B.1.1|Hong Kong|2020-04-07	Asia|hCoV-19/South Korea/KCDC2697/2020|EPI ISL 522477|B.1.1|South Korea|2020-07-04	0.0002694718	Asia
Asia|hCoV-19/Oman/12096/2020|EPI ISL 491147|B.1.1.27|Oman|2020-04-08	Asia|hCoV-19/South Korea/KCDC2697/2020|EPI ISL 522477|B.1.1|South Korea|2020-07-04	0.0003368692	Asia
Asia|hCoV-19/Bangladesh/CHRF-0009/2020|EPI ISL 468077|B.1.1.316|Bangladesh|2020-04-08	Asia|hCoV-19/South Korea/KCDC2697/2020|EPI ISL 522477|B.1.1|South Korea|2020-07-04	0.0002020990	Asia
Asia|hCoV-19/Vietnam/VNHN 4806/2020|EPI ISL 455711|B.1.1|Vietnam|2020-04-08	Asia|hCoV-19/South Korea/KCDC2697/2020|EPI ISL 522477|B.1.1|South Korea|2020-07-04	0.0002357870	Asia
Asia|hCoV-19/Jordan/SR-0335/2020|EPI ISL 450187|B.1.246|Jordan|2020-04-08	Asia|hCoV-19/South Korea/KCDC2697/2020|EPI ISL 522477|B.1.1|South Korea|2020-07-04	0.0004042903	Asia
Asia|hCoV-19/Vietnam/VNHN 4868/2020|EPI ISL 455710|B.1.1|Vietnam|2020-04-09	Asia|hCoV-19/South Korea/KCDC2697/2020|EPI ISL 522477|B.1.1|South Korea|2020-07-04	0.0002020896	Asia
Asia|hCoV-19/SaudiArabia/KAUST-JEDDAH493/2020|EPI ISL 512936|B.1.186|Saudi Arabia|2020-04-09	Asia|hCoV-19/South Korea/KCDC2697/2020|EPI ISL 522477|B.1.1|South Korea|2020-07-04	0.0003368792	Asia
Asia|hCoV-19/Israel/CVL-n-6744/2020|EPI ISL 474958|B.1.1|Israel|2020-04-09	Asia|hCoV-19/South Korea/KCDC2697/2020|EPI ISL 522477|B.1.1|South Korea|2020-07-04	0.0005054257	Asia
Asia|hCoV-19/Japan/Donner12/2020|EPI ISL 438956|B.1.1|Japan|2020-04-09	Asia|hCoV-19/South Korea/KCDC2697/2020|EPI ISL 522477|B.1.1|South Korea|2020-07-04	0.0002020896	Asia
Asia|hCoV-19/Malaysia/IMR WC13946/2020|EPI ISL 490047|B.6|Malaysia|2020-04-10	Asia|hCoV-19/South Korea/KCDC2697/2020|EPI ISL 522477|B.1.1|South Korea|2020-07-04	0.0007077340	Asia
Asia|hCoV-19/Vietnam/VNHN 4864/2020|EPI ISL 455708|B.1.1|Vietnam|2020-04-10	Asia|hCoV-19/South Korea/KCDC2697/2020|EPI ISL 522477|B.1.1|South Korea|2020-07-04	0.0002357760	Asia
Asia|hCoV-19/Israel/n14292/2020|EPI ISL 483712|B.1.3|Israel|2020-04-10	Asia|hCoV-19/South Korea/KCDC2697/2020|EPI ISL 522477|B.1.1|South Korea|2020-07-04	0.0004717193	Asia
Asia|hCoV-19/Malaysia/IMR WC12897/2020|EPI ISL 490015|B.1.178|Malaysia|2020-04-10	Asia|hCoV-19/South Korea/KCDC2697/2020|EPI ISL 522477|B.1.1|South Korea|2020-07-04	0.0005054238	Asia
Asia|hCoV-19/Oman/205028472/2020|EPI ISL 458119|B.1.1.27|Oman|2020-04-11	Asia|hCoV-19/South Korea/KCDC2697/2020|EPI ISL 522477|B.1.1|South Korea|2020-07-04	0.0002694843	Asia
Asia|hCoV-19/India/GJ-GBRC95a/2020|EPI ISL 450782|B.1.247|India|2020-04-11	Asia|hCoV-19/South Korea/KCDC2697/2020|EPI ISL 522477|B.1.1|South Korea|2020-07-04	0.0004380307	Asia
Asia|hCoV-19/South Korea/KCDC2202/2020|EPI ISL 506995|B.1|South Korea|2020-04-11	Asia|hCoV-19/South Korea/KCDC2697/2020|EPI ISL 522477|B.1.1|South Korea|2020-07-04	0.0004043090	Asia
Asia|hCoV-19/Israel/CVL-n-7422/2020|EPI ISL 475023|B.1|Israel|2020-04-11	Asia|hCoV-19/South Korea/KCDC2697/2020|EPI ISL 522477|B.1.1|South Korea|2020-07-04	0.0003368948	Asia
Asia|hCoV-19/Oman/16904/2020|EPI ISL 525423|B.1|Oman|2020-04-12	Asia|hCoV-19/South Korea/KCDC2697/2020|EPI ISL 522477|B.1.1|South Korea|2020-07-04	0.0005054088	Asia
Asia|hCoV-19/Oman/205028718/2020|EPI ISL 457702|B.1.1|Oman|2020-04-12	Asia|hCoV-19/South Korea/KCDC2697/2020|EPI ISL 522477|B.1.1|South Korea|2020-07-04	0.0002357870	Asia
Asia|hCoV-19/India/TG-CCMB-K272/2020|EPI ISL 458070|B.6|India|2020-04-12	Asia|hCoV-19/South Korea/KCDC2697/2020|EPI ISL 522477|B.1.1|South Korea|2020-07-04	0.0007077786	Asia
Asia|hCoV-19/Malaysia/8451/2020|EPI ISL 501222|B.1.98|Malaysia|2020-04-12	Asia|hCoV-19/South Korea/KCDC2697/2020|EPI ISL 522477|B.1.1|South Korea|2020-07-04	0.0004382338	Asia
Asia|hCoV-19/India/GJ-GBRC4/2020|EPI ISL 435051|B.1|India|2020-04-13	Asia|hCoV-19/South Korea/KCDC2697/2020|EPI ISL 522477|B.1.1|South Korea|2020-07-04	0.0004380307	Asia
Asia|hCoV-19/India/WB-IK9/2020|EPI ISL 508407|B.1.5|India|2020-04-13	Asia|hCoV-19/South Korea/KCDC2697/2020|EPI ISL 522477|B.1.1|South Korea|2020-07-04	0.0002694923	Asia
Asia|hCoV-19/South Korea/KCDC2209/2020|EPI ISL 510548|B.1|South Korea|2020-04-13	Asia|hCoV-19/South Korea/KCDC2697/2020|EPI ISL 522477|B.1.1|South Korea|2020-07-04	0.0004043023	Asia
Asia|hCoV-19/Oman/205028997/2020|EPI ISL 458120|B.1.1.27|Oman|2020-04-13	Asia|hCoV-19/South Korea/KCDC2697/2020|EPI ISL 522477|B.1.1|South Korea|2020-07-04	0.0003705637	Asia
Asia|hCoV-19/India/TG-CCMB-K499/2020|EPI ISL 447865|B.6|India|2020-04-14	Asia|hCoV-19/South Korea/KCDC2697/2020|EPI ISL 522477|B.1.1|South Korea|2020-07-04	0.0006403153	Asia
Asia|hCoV-19/Kazakhstan/16183/2020|EPI ISL 454576|A.2|Kazakhstan|2020-04-14	Asia|hCoV-19/South Korea/KCDC2697/2020|EPI ISL 522477|B.1.1|South Korea|2020-07-04	0.0006402665	Asia
Asia|hCoV-19/Japan/Donner21/2020|EPI ISL 438965|B.1.1|Japan|2020-04-14	Asia|hCoV-19/South Korea/KCDC2697/2020|EPI ISL 522477|B.1.1|South Korea|2020-07-04	0.0002694763	Asia
Asia|hCoV-19/Kazakhstan/16238/2020|EPI ISL 454498|A.2|Kazakhstan|2020-04-14	Asia|hCoV-19/South Korea/KCDC2697/2020|EPI ISL 522477|B.1.1|South Korea|2020-07-04	0.0007414067	Asia
Asia|hCoV-19/Israel/130710157/2020|EPI ISL 447465|B.1.1|Israel|2020-04-15	Asia|hCoV-19/South Korea/KCDC2697/2020|EPI ISL 522477|B.1.1|South Korea|2020-07-04	0.0003706933	Asia
Asia|hCoV-19/Israel/2113155/2020|EPI ISL 447349|B.1.3|Israel|2020-04-15	Asia|hCoV-19/South Korea/KCDC2697/2020|EPI ISL 522477|B.1.1|South Korea|2020-07-04	0.0005054238	Asia
Asia|hCoV-19/Israel/2113178/2020|EPI ISL 447345|B.1|Israel|2020-04-15	Asia|hCoV-19/South Korea/KCDC2697/2020|EPI ISL 522477|B.1.1|South Korea|2020-07-04	0.0004043090	Asia
Asia|hCoV-19/United Arab Emirates/L920667894/2020|EPI ISL 520736|B.1.1|United Arab Emirates|2020-04-15	Asia|hCoV-19/South Korea/KCDC2697/2020|EPI ISL 522477|B.1.1|South Korea|2020-07-04	0.0002694718	Asia
Asia|hCoV-19/Israel/CVL-n-8414/2020|EPI ISL 474983|B.1.3|Israel|2020-04-16	Asia|hCoV-19/South Korea/KCDC2697/2020|EPI ISL 522477|B.1.1|South Korea|2020-07-04	0.0005054388	Asia
Asia|hCoV-19/SaudiArabia/KAUST-JEDDAH504/2020|EPI ISL 512941|B.1.246|Saudi Arabia|2020-04-16	Asia|hCoV-19/South Korea/KCDC2697/2020|EPI ISL 522477|B.1.1|South Korea|2020-07-04	0.0003705919	Asia
Asia|hCoV-19/Israel/CVL-n-8411/2020|EPI ISL 475008|B.1.3|Israel|2020-04-16	Asia|hCoV-19/South Korea/KCDC2697/2020|EPI ISL 522477|B.1.1|South Korea|2020-07-04	0.0004380031	Asia
Asia|hCoV-19/India/TN-CCMB-C1-12/2020|EPI ISL 447584|B.6|India|2020-04-16	Asia|hCoV-19/South Korea/KCDC2697/2020|EPI ISL 522477|B.1.1|South Korea|2020-07-04	0.0006402963	Asia
Asia|hCoV-19/United Arab Emirates/L2004034664/2020|EPI ISL 520670|A|United Arab Emirates|2020-04-17	Asia|hCoV-19/South Korea/KCDC2697/2020|EPI ISL 522477|B.1.1|South Korea|2020-07-04	0.0006065818	Asia
Asia|hCoV-19/United Arab Emirates/L920066831/2020|EPI ISL 520717|B.1.1|United Arab Emirates|2020-04-17	Asia|hCoV-19/South Korea/KCDC2697/2020|EPI ISL 522477|B.1.1|South Korea|2020-07-04	0.0004042903	Asia
Asia|hCoV-19/United Arab Emirates/L2004034634/2020|EPI ISL 520669|B.1.1|United Arab Emirates|2020-04-17	Asia|hCoV-19/South Korea/KCDC2697/2020|EPI ISL 522477|B.1.1|South Korea|2020-07-04	0.0001684046	Asia
Asia|hCoV-19/Oman/24618/2020|EPI ISL 491129|B.1.1.27|Oman|2020-04-17	Asia|hCoV-19/South Korea/KCDC2697/2020|EPI ISL 522477|B.1.1|South Korea|2020-07-04	0.0003031901	Asia
Asia|hCoV-19/Oman/24647/2020|EPI ISL 491139|B.1.1|Oman|2020-04-18	Asia|hCoV-19/South Korea/KCDC2697/2020|EPI ISL 522477|B.1.1|South Korea|2020-07-04	0.0002020896	Asia
Asia|hCoV-19/SaudiArabia/KAUST-MAKKAH772/2020|EPI ISL 513242|B.1.247|Saudi Arabia|2020-04-18	Asia|hCoV-19/South Korea/KCDC2697/2020|EPI ISL 522477|B.1.1|South Korea|2020-07-04	0.0005053938	Asia
Asia|hCoV-19/United Arab Emirates/L2004034680/2020|EPI ISL 520671|B.1.5|United Arab Emirates|2020-04-18	Asia|hCoV-19/South Korea/KCDC2697/2020|EPI ISL 522477|B.1.1|South Korea|2020-07-04	0.0002694923	Asia
Asia|hCoV-19/SaudiArabia/KAUST-MAKKAH771/2020|EPI ISL 513241|B.1.247|Saudi Arabia|2020-04-18	Asia|hCoV-19/South Korea/KCDC2697/2020|EPI ISL 522477|B.1.1|South Korea|2020-07-04	0.0005053938	Asia
Asia|hCoV-19/Israel/CVL-n-9331/2020|EPI ISL 474970|B.1.3|Israel|2020-04-19	Asia|hCoV-19/South Korea/KCDC2697/2020|EPI ISL 522477|B.1.1|South Korea|2020-07-04	0.0004380031	Asia
Asia|hCoV-19/Taiwan/CGMH-CGU-26/2020|EPI ISL 452178|B.6|Taiwan|2020-04-19	Asia|hCoV-19/South Korea/KCDC2697/2020|EPI ISL 522477|B.1.1|South Korea|2020-07-04	0.0007414287	Asia
Asia|hCoV-19/India/WB-S17/2020|EPI ISL 455647|B.1|India|2020-04-19	Asia|hCoV-19/South Korea/KCDC2697/2020|EPI ISL 522477|B.1.1|South Korea|2020-07-04	0.0003031991	Asia
Asia|hCoV-19/India/MH-BJMC-1697/2020|EPI ISL 496521|B.6|India|2020-04-19	Asia|hCoV-19/South Korea/KCDC2697/2020|EPI ISL 522477|B.1.1|South Korea|2020-07-04	0.0007752408	Asia
Asia|hCoV-19/SaudiArabia/KAUST-MADINAH446/2020|EPI ISL 513159|B.1.160|Saudi Arabia|2020-04-20	Asia|hCoV-19/South Korea/KCDC2697/2020|EPI ISL 522477|B.1.1|South Korea|2020-07-04	0.0004380104	Asia
Asia|hCoV-19/Kazakhstan/21399/2020|EPI ISL 454502|B.1.246|Kazakhstan|2020-04-20	Asia|hCoV-19/South Korea/KCDC2697/2020|EPI ISL 522477|B.1.1|South Korea|2020-07-04	0.0003705919	Asia
Asia|hCoV-19/Israel/130711082/2020|EPI ISL 447456|B.1|Israel|2020-04-20	Asia|hCoV-19/South Korea/KCDC2697/2020|EPI ISL 522477|B.1.1|South Korea|2020-07-04	0.0003706090	Asia
Asia|hCoV-19/SaudiArabia/KAUST-MADINAH444/2020|EPI ISL 513158|B.1.160|Saudi Arabia|2020-04-20	Asia|hCoV-19/South Korea/KCDC2697/2020|EPI ISL 522477|B.1.1|South Korea|2020-07-04	0.0005054323	Asia
Asia|hCoV-19/SaudiArabia/KAUST-MAKKAH290/2020|EPI ISL 513214|B.1.247|Saudi Arabia|2020-04-21	Asia|hCoV-19/South Korea/KCDC2697/2020|EPI ISL 522477|B.1.1|South Korea|2020-07-04	0.0005053938	Asia
Asia|hCoV-19/Kazakhstan/NCB-5/2020|EPI ISL 435048|A.2|Kazakhstan|2020-04-21	Asia|hCoV-19/South Korea/KCDC2697/2020|EPI ISL 522477|B.1.1|South Korea|2020-07-04	0.0006739986	Asia
Asia|hCoV-19/Israel/CVL-n-10261/2020|EPI ISL 474991|B.1|Israel|2020-04-21	Asia|hCoV-19/South Korea/KCDC2697/2020|EPI ISL 522477|B.1.1|South Korea|2020-07-04	0.0004380307	Asia
Asia|hCoV-19/SaudiArabia/KAUST-JEDDAH546/2020|EPI ISL 512956|B.1.1|Saudi Arabia|2020-04-21	Asia|hCoV-19/South Korea/KCDC2697/2020|EPI ISL 522477|B.1.1|South Korea|2020-07-04	0.0002357870	Asia
Asia|hCoV-19/Oman/C-2673/2020|EPI ISL 491162|B.1.1|Oman|2020-04-22	Asia|hCoV-19/South Korea/KCDC2697/2020|EPI ISL 522477|B.1.1|South Korea|2020-07-04	0.0002020896	Asia
Asia|hCoV-19/Oman/C-3067/2020|EPI ISL 491171|B.1.1.27|Oman|2020-04-22	Asia|hCoV-19/South Korea/KCDC2697/2020|EPI ISL 522477|B.1.1|South Korea|2020-07-04	0.0003706011	Asia
Asia|hCoV-19/SaudiArabia/KAUST-JEDDAH566/2020|EPI ISL 512963|B.1.246|Saudi Arabia|2020-04-22	Asia|hCoV-19/South Korea/KCDC2697/2020|EPI ISL 522477|B.1.1|South Korea|2020-07-04	0.0003705919	Asia
Asia|hCoV-19/India/GJ-GBRC8/2020|EPI ISL 435055|B.1.36|India|2020-04-22	Asia|hCoV-19/South Korea/KCDC2697/2020|EPI ISL 522477|B.1.1|South Korea|2020-07-04	0.0005054088	Asia
Asia|hCoV-19/SaudiArabia/KAUST-JEDDAH535/2020|EPI ISL 512949|B.1.247|Saudi Arabia|2020-04-23	Asia|hCoV-19/South Korea/KCDC2697/2020|EPI ISL 522477|B.1.1|South Korea|2020-07-04	0.0004379901	Asia
Asia|hCoV-19/SaudiArabia/KAUST-MADINAH368/2020|EPI ISL 513142|B.1.261|Saudi Arabia|2020-04-23	Asia|hCoV-19/South Korea/KCDC2697/2020|EPI ISL 522477|B.1.1|South Korea|2020-07-04	0.0004043023	Asia
Asia|hCoV-19/SaudiArabia/KAUST-JEDDAH538/2020|EPI ISL 512951|B.1.5|Saudi Arabia|2020-04-23	Asia|hCoV-19/South Korea/KCDC2697/2020|EPI ISL 522477|B.1.1|South Korea|2020-07-04	0.0002694923	Asia
Asia|hCoV-19/SaudiArabia/KAUST-JEDDAH529/2020|EPI ISL 512946|B.1.1|Saudi Arabia|2020-04-23	Asia|hCoV-19/South Korea/KCDC2697/2020|EPI ISL 522477|B.1.1|South Korea|2020-07-04	0.0001684046	Asia
Asia|hCoV-19/United Arab Emirates/H8/2020|EPI ISL 528720|B.1|United Arab Emirates|2020-04-24	Asia|hCoV-19/South Korea/KCDC2697/2020|EPI ISL 522477|B.1.1|South Korea|2020-07-04	0.0004380364	Asia
Asia|hCoV-19/Japan/NGS-CD-235/2020|EPI ISL 481259|B.1.1.296|Japan|2020-04-24	Asia|hCoV-19/South Korea/KCDC2697/2020|EPI ISL 522477|B.1.1|South Korea|2020-07-04	0.0003031901	Asia
Asia|hCoV-19/Oman/RESP-20-B-2937/2020|EPI ISL 518848|B.6|Oman|2020-04-24	Asia|hCoV-19/South Korea/KCDC2697/2020|EPI ISL 522477|B.1.1|South Korea|2020-07-04	0.0007420978	Asia
Asia|hCoV-19/SaudiArabia/KAUST-MADINAH378/2020|EPI ISL 513143|B.1.247|Saudi Arabia|2020-04-24	Asia|hCoV-19/South Korea/KCDC2697/2020|EPI ISL 522477|B.1.1|South Korea|2020-07-04	0.0005054407	Asia
Asia|hCoV-19/Israel/CVL-n-11594/2020|EPI ISL 475017|B.1.1|Israel|2020-04-25	Asia|hCoV-19/South Korea/KCDC2697/2020|EPI ISL 522477|B.1.1|South Korea|2020-07-04	0.0001684046	Asia
Asia|hCoV-19/India/WB-IK22/2020|EPI ISL 508352|B.6|India|2020-04-25	Asia|hCoV-19/South Korea/KCDC2697/2020|EPI ISL 522477|B.1.1|South Korea|2020-07-04	0.0006402855	Asia
Asia|hCoV-19/India/KA-nimh-5297/2020|EPI ISL 486398|B.6|India|2020-04-25	Asia|hCoV-19/South Korea/KCDC2697/2020|EPI ISL 522477|B.1.1|South Korea|2020-07-04	0.0008765497	Asia
Asia|hCoV-19/India/WB-IK20/2020|EPI ISL 508350|B.1.5|India|2020-04-25	Asia|hCoV-19/South Korea/KCDC2697/2020|EPI ISL 522477|B.1.1|South Korea|2020-07-04	0.0003368948	Asia
Asia|hCoV-19/Oman/C-6069/2020|EPI ISL 491146|B.1.1.27|Oman|2020-04-26	Asia|hCoV-19/South Korea/KCDC2697/2020|EPI ISL 522477|B.1.1|South Korea|2020-07-04	0.0004042970	Asia
Asia|hCoV-19/India/GJ-GBRC92/2020|EPI ISL 447554|B.1.5|India|2020-04-26	Asia|hCoV-19/South Korea/KCDC2697/2020|EPI ISL 522477|B.1.1|South Korea|2020-07-04	0.0002694923	Asia
Asia|hCoV-19/India/GJ-GBRC17b/2020|EPI ISL 437446|B.1.36|India|2020-04-26	Asia|hCoV-19/South Korea/KCDC2697/2020|EPI ISL 522477|B.1.1|South Korea|2020-07-04	0.0005728828	Asia
Asia|hCoV-19/India/GJ-GBRC17a/2020|EPI ISL 437445|B.1.36|India|2020-04-26	Asia|hCoV-19/South Korea/KCDC2697/2020|EPI ISL 522477|B.1.1|South Korea|2020-07-04	0.0006066224	Asia
Asia|hCoV-19/Oman/RESP-20-B-3563/2020|EPI ISL 518853|B.1.1.27|Oman|2020-04-27	Asia|hCoV-19/South Korea/KCDC2697/2020|EPI ISL 522477|B.1.1|South Korea|2020-07-04	0.0003368692	Asia
Asia|hCoV-19/India/MH-MW5/2020|EPI ISL 508439|B.6|India|2020-04-27	Asia|hCoV-19/South Korea/KCDC2697/2020|EPI ISL 522477|B.1.1|South Korea|2020-07-04	0.0006065559	Asia
Asia|hCoV-19/Oman/RESP-20-B-3564/2020|EPI ISL 518854|B.1.1.27|Oman|2020-04-27	Asia|hCoV-19/South Korea/KCDC2697/2020|EPI ISL 522477|B.1.1|South Korea|2020-07-04	0.0003368692	Asia
Asia|hCoV-19/India/WB-IK27/2020|EPI ISL 508357|B.1.5|India|2020-04-27	Asia|hCoV-19/South Korea/KCDC2697/2020|EPI ISL 522477|B.1.1|South Korea|2020-07-04	0.0004043210	Asia
Asia|hCoV-19/Oman/C-9263/2020|EPI ISL 491133|B.1.1.27|Oman|2020-04-28	Asia|hCoV-19/South Korea/KCDC2697/2020|EPI ISL 522477|B.1.1|South Korea|2020-07-04	0.0002694843	Asia
Asia|hCoV-19/United Arab Emirates/L46302981/2020|EPI ISL 520716|B.4|United Arab Emirates|2020-04-28	Asia|hCoV-19/South Korea/KCDC2697/2020|EPI ISL 522477|B.1.1|South Korea|2020-07-04	0.0008089500	Asia
Asia|hCoV-19/United Arab Emirates/12B/2020|EPI ISL 528686|B.1.1|United Arab Emirates|2020-04-28	Asia|hCoV-19/South Korea/KCDC2697/2020|EPI ISL 522477|B.1.1|South Korea|2020-07-04	0.0002020990	Asia
Asia|hCoV-19/United Arab Emirates/16B/2020|EPI ISL 528690|B.1.1|United Arab Emirates|2020-04-28	Asia|hCoV-19/South Korea/KCDC2697/2020|EPI ISL 522477|B.1.1|South Korea|2020-07-04	0.0004042715	Asia
Asia|hCoV-19/India/TN-CCMB-C13/2020|EPI ISL 458035|B.6|India|2020-04-29	Asia|hCoV-19/South Korea/KCDC2697/2020|EPI ISL 522477|B.1.1|South Korea|2020-07-04	0.0007077787	Asia
Asia|hCoV-19/India/GJ-GBRC30/2020|EPI ISL 444461|B.1.36|India|2020-04-29	Asia|hCoV-19/South Korea/KCDC2697/2020|EPI ISL 522477|B.1.1|South Korea|2020-07-04	0.0004716913	Asia
Asia|hCoV-19/India/TN-CCMB-C20/2020|EPI ISL 471583|B.1.246|India|2020-04-29	Asia|hCoV-19/South Korea/KCDC2697/2020|EPI ISL 522477|B.1.1|South Korea|2020-07-04	0.0004043090	Asia
Asia|hCoV-19/India/GJ-GBRC75/2020|EPI ISL 447053|B.1.247|India|2020-04-29	Asia|hCoV-19/South Korea/KCDC2697/2020|EPI ISL 522477|B.1.1|South Korea|2020-07-04	0.0004717351	Asia
Asia|hCoV-19/India/GJ-GBRC36/2020|EPI ISL 444467|B.1.246|India|2020-04-29	Asia|hCoV-19/South Korea/KCDC2697/2020|EPI ISL 522477|B.1.1|South Korea|2020-07-04	0.0004717350	Asia
Asia|hCoV-19/India/GJ-GBRC29/2020|EPI ISL 444460|B.1|India|2020-04-30	Asia|hCoV-19/South Korea/KCDC2697/2020|EPI ISL 522477|B.1.1|South Korea|2020-07-04	0.0003031941	Asia
Asia|hCoV-19/India/RJ-S25/2020|EPI ISL 455655|B.1.5|India|2020-04-30	Asia|hCoV-19/South Korea/KCDC2697/2020|EPI ISL 522477|B.1.1|South Korea|2020-07-04	0.0003705747	Asia
Asia|hCoV-19/India/WB-S29/2020|EPI ISL 455658|A|India|2020-04-30	Asia|hCoV-19/South Korea/KCDC2697/2020|EPI ISL 522477|B.1.1|South Korea|2020-07-04	0.0007415196	Asia
Asia|hCoV-19/SaudiArabia/KAUST-MADINAH655/2020|EPI ISL 513175|B.1.246|Saudi Arabia|2020-04-30	Asia|hCoV-19/South Korea/KCDC2697/2020|EPI ISL 522477|B.1.1|South Korea|2020-07-04	0.0004043090	Asia
Asia|hCoV-19/Saudi Arabia/KAUST-JEDDAH576/2020|EPI ISL 512969|B.1.1|Saudi Arabia|2020-04-30	Asia|hCoV-19/South Korea/KCDC2697/2020|EPI ISL 522477|B.1.1|South Korea|2020-07-04	0.0002694763	Asia
Asia|hCoV-19/India/WB-IK32/2020|EPI ISL 508362|B.1|India|2020-05-01	Asia|hCoV-19/South Korea/KCDC2697/2020|EPI ISL 522477|B.1.1|South Korea|2020-07-04	0.0003368792	Asia
Asia|hCoV-19/India/WB-IK35/2020|EPI ISL 508364|B.1|India|2020-05-01	Asia|hCoV-19/South Korea/KCDC2697/2020|EPI ISL 522477|B.1.1|South Korea|2020-07-04	0.0004044317	Asia
Asia|hCoV-19/Oman/C-11911/2020|EPI ISL 491170|B.1.1|Oman|2020-05-01	Asia|hCoV-19/South Korea/KCDC2697/2020|EPI ISL 522477|B.1.1|South Korea|2020-07-04	0.0002694888	Asia
Asia|hCoV-19/Japan/Donner29/2020|EPI ISL 469287|B.1.1|Japan|2020-05-01	Asia|hCoV-19/South Korea/KCDC2697/2020|EPI ISL 522477|B.1.1|South Korea|2020-07-04	0.0003368592	Asia
Asia|hCoV-19/United Arab Emirates/L920716500/2020|EPI ISL 520742|B.4|United Arab Emirates|2020-05-02	Asia|hCoV-19/South Korea/KCDC2697/2020|EPI ISL 522477|B.1.1|South Korea|2020-07-04	0.0008427267	Asia
Asia|hCoV-19/India/GJ-GBRC51/2020|EPI ISL 444482|B.1.247|India|2020-05-02	Asia|hCoV-19/South Korea/KCDC2697/2020|EPI ISL 522477|B.1.1|South Korea|2020-07-04	0.0004042903	Asia
Asia|hCoV-19/India/GJ-GBRC124/2020|EPI ISL 455021|B.1.160|India|2020-05-02	Asia|hCoV-19/South Korea/KCDC2697/2020|EPI ISL 522477|B.1.1|South Korea|2020-07-04	0.0004042903	Asia
Asia|hCoV-19/India/GJ-GBRC122/2020|EPI ISL 455019|B.1.5|India|2020-05-02	Asia|hCoV-19/South Korea/KCDC2697/2020|EPI ISL 522477|B.1.1|South Korea|2020-07-04	0.0003031851	Asia
Asia|hCoV-19/India/WB-S56/2020|EPI ISL 455675|B.1.5|India|2020-05-03	Asia|hCoV-19/South Korea/KCDC2697/2020|EPI ISL 522477|B.1.1|South Korea|2020-07-04	0.0004043210	Asia
Asia|hCoV-19/India/KA-nimh-10559/2020|EPI ISL 486400|B.4|India|2020-05-03	Asia|hCoV-19/South Korea/KCDC2697/2020|EPI ISL 522477|B.1.1|South Korea|2020-07-04	0.0008427376	Asia
Asia|hCoV-19/India/GJ-GBRC68/2020|EPI ISL 447045|B.1.36|India|2020-05-03	Asia|hCoV-19/South Korea/KCDC2697/2020|EPI ISL 522477|B.1.1|South Korea|2020-07-04	0.0005391138	Asia
Asia|hCoV-19/India/GJ-GBRC88b/2020|EPI ISL 447550|B.1|India|2020-05-03	Asia|hCoV-19/South Korea/KCDC2697/2020|EPI ISL 522477|B.1.1|South Korea|2020-07-04	0.0003368892	Asia
Asia|hCoV-19/Kazakhstan/33496/2020|EPI ISL 454585|B.1.3|Kazakhstan|2020-05-04	Asia|hCoV-19/South Korea/KCDC2697/2020|EPI ISL 522477|B.1.1|South Korea|2020-07-04	0.0005391298	Asia
Asia|hCoV-19/India/WB-IK48/2020|EPI ISL 508375|B.1|India|2020-05-04	Asia|hCoV-19/South Korea/KCDC2697/2020|EPI ISL 522477|B.1.1|South Korea|2020-07-04	0.0003368792	Asia
Asia|hCoV-19/India/WB-IK44/2020|EPI ISL 508371|B.1|India|2020-05-04	Asia|hCoV-19/South Korea/KCDC2697/2020|EPI ISL 522477|B.1.1|South Korea|2020-07-04	0.0003368792	Asia
Asia|hCoV-19/Saudi Arabia/KAUST-JEDDAH723/2020|EPI ISL 512992|B.1.246|Saudi Arabia|2020-05-04	Asia|hCoV-19/South Korea/KCDC2697/2020|EPI ISL 522477|B.1.1|South Korea|2020-07-04	0.0003705919	Asia
Asia|hCoV-19/India/GJ-GBRC81a/2020|EPI ISL 447540|B.1.247|India|2020-05-05	Asia|hCoV-19/South Korea/KCDC2697/2020|EPI ISL 522477|B.1.1|South Korea|2020-07-04	0.0004380104	Asia
Asia|hCoV-19/India/GJ-GBRC76/2020|EPI ISL 447534|B.1.247|India|2020-05-05	Asia|hCoV-19/South Korea/KCDC2697/2020|EPI ISL 522477|B.1.1|South Korea|2020-07-04	0.0004717132	Asia
Asia|hCoV-19/India/GJ-GBRC77/2020|EPI ISL 447535|B.1.247|India|2020-05-05	Asia|hCoV-19/South Korea/KCDC2697/2020|EPI ISL 522477|B.1.1|South Korea|2020-07-04	0.0004717350	Asia
Asia|hCoV-19/United Arab Emirates/13/2020|EPI ISL 528687|B.1.1|United Arab Emirates|2020-05-05	Asia|hCoV-19/South Korea/KCDC2697/2020|EPI ISL 522477|B.1.1|South Korea|2020-07-04	0.0002357870	Asia
Asia|hCoV-19/SaudiArabia/KAUST-MADINAH605/2020|EPI ISL 513170|B.1.186|Saudi Arabia|2020-05-06	Asia|hCoV-19/South Korea/KCDC2697/2020|EPI ISL 522477|B.1.1|South Korea|2020-07-04	0.0004042903	Asia
Asia|hCoV-19/India/TN-CCMB-C21/2020|EPI ISL 471584|B|India|2020-05-06	Asia|hCoV-19/South Korea/KCDC2697/2020|EPI ISL 522477|B.1.1|South Korea|2020-07-04	0.0005054238	Asia
Asia|hCoV-19/India/TN-CCMB-C19/2020|EPI ISL 458040|B.1.1|India|2020-05-06	Asia|hCoV-19/South Korea/KCDC2697/2020|EPI ISL 522477|B.1.1|South Korea|2020-07-04	0.0003031901	Asia
Asia|hCoV-19/India/HR-TF38/2020|EPI ISL 508504|B.1.1.216|India|2020-05-06	Asia|hCoV-19/South Korea/KCDC2697/2020|EPI ISL 522477|B.1.1|South Korea|2020-07-04	0.0002694763	Asia
Asia|hCoV-19/Oman/C-15758/2020|EPI ISL 491141|B.1.1.27|Oman|2020-05-07	Asia|hCoV-19/South Korea/KCDC2697/2020|EPI ISL 522477|B.1.1|South Korea|2020-07-04	0.0003368692	Asia
Asia|hCoV-19/Japan/Donner34/2020|EPI ISL 469292|B.1.1|Japan|2020-05-07	Asia|hCoV-19/South Korea/KCDC2697/2020|EPI ISL 522477|B.1.1|South Korea|2020-07-04	0.0003368748	Asia
Asia|hCoV-19/Bangladesh/BCSIR-NILMRC-053/2020|EPI ISL 465163|B.1.1.316|Bangladesh|2020-05-07	Asia|hCoV-19/South Korea/KCDC2697/2020|EPI ISL 522477|B.1.1|South Korea|2020-07-04	0.0002694888	Asia
Asia|hCoV-19/Japan/Donner33/2020|EPI ISL 469291|B.1.1|Japan|2020-05-07	Asia|hCoV-19/South Korea/KCDC2697/2020|EPI ISL 522477|B.1.1|South Korea|2020-07-04	0.0002694763	Asia
Asia|hCoV-19/Oman/205034466/2020|EPI ISL 457705|B.1.1.27|Oman|2020-05-08	Asia|hCoV-19/South Korea/KCDC2697/2020|EPI ISL 522477|B.1.1|South Korea|2020-07-04	0.0002694798	Asia
Asia|hCoV-19/India/MH-NCCS-NR570/2020|EPI ISL 496587|B.1|India|2020-05-08	Asia|hCoV-19/South Korea/KCDC2697/2020|EPI ISL 522477|B.1.1|South Korea|2020-07-04	0.0003368792	Asia
Asia|hCoV-19/Bangladesh/BARJ-CVASU-CTG-506/2020|EPI ISL 450342|A|Bangladesh|2020-05-08	Asia|hCoV-19/South Korea/KCDC2697/2020|EPI ISL 522477|B.1.1|South Korea|2020-07-04	0.0007752149	Asia
Asia|hCoV-19/SaudiArabia/KAUST-MADINAH688/2020|EPI ISL 513178|A|Saudi Arabia|2020-05-08	Asia|hCoV-19/South Korea/KCDC2697/2020|EPI ISL 522477|B.1.1|South Korea|2020-07-04	0.0005391798	Asia
Asia|hCoV-19/Kazakhstan/38716/2020|EPI ISL 454575|B.1.3|Kazakhstan|2020-05-09	Asia|hCoV-19/South Korea/KCDC2697/2020|EPI ISL 522477|B.1.1|South Korea|2020-07-04	0.0005728371	Asia
Asia|hCoV-19/Oman/C-16516/2020|EPI ISL 491153|B.1.1|Oman|2020-05-09	Asia|hCoV-19/South Korea/KCDC2697/2020|EPI ISL 522477|B.1.1|South Korea|2020-07-04	0.0003368904	Asia
Asia|hCoV-19/India/KA-nimh-13855/2020|EPI ISL 515954|A|India|2020-05-09	Asia|hCoV-19/South Korea/KCDC2697/2020|EPI ISL 522477|B.1.1|South Korea|2020-07-04	0.0006740386	Asia
Asia|hCoV-19/Bangladesh/BCSIR-NILMRC-088/2020|EPI ISL 466686|B.1|Bangladesh|2020-05-09	Asia|hCoV-19/South Korea/KCDC2697/2020|EPI ISL 522477|B.1.1|South Korea|2020-07-04	0.0003031952	Asia
Asia|hCoV-19/Oman/205035037/2020|EPI ISL 491968|B.1.1.27|Oman|2020-05-10	Asia|hCoV-19/South Korea/KCDC2697/2020|EPI ISL 522477|B.1.1|South Korea|2020-07-04	0.0003031851	Asia
Asia|hCoV-19/Bangladesh/BARJ-CVASU-CTG-518/2020|EPI ISL 450345|A|Bangladesh|2020-05-10	Asia|hCoV-19/South Korea/KCDC2697/2020|EPI ISL 522477|B.1.1|South Korea|2020-07-04	0.0007077550	Asia
Asia|hCoV-19/Malaysia/IMR WC55122/2020|EPI ISL 490089|B.1.1.1|Malaysia|2020-05-10	Asia|hCoV-19/South Korea/KCDC2697/2020|EPI ISL 522477|B.1.1|South Korea|2020-07-04	0.0004718563	Asia
Asia|hCoV-19/India/GJ-GBRC108/2020|EPI ISL 451153|B.1.36|India|2020-05-10	Asia|hCoV-19/South Korea/KCDC2697/2020|EPI ISL 522477|B.1.1|South Korea|2020-07-04	0.0005391478	Asia
Asia|hCoV-19/Indonesia/EJ-ITD-8402NT/2020|EPI ISL 529138|B.1.246|Indonesia|2020-05-11	Asia|hCoV-19/South Korea/KCDC2697/2020|EPI ISL 522477|B.1.1|South Korea|2020-07-04	0.0003705919	Asia
Asia|hCoV-19/India/TG-CCMB-L988/2020|EPI ISL 458064|B.1|India|2020-05-11	Asia|hCoV-19/South Korea/KCDC2697/2020|EPI ISL 522477|B.1.1|South Korea|2020-07-04	0.0004043263	Asia
Asia|hCoV-19/India/TG-CCMB-L1021/2020|EPI ISL 458046|B.1.1.8|India|2020-05-11	Asia|hCoV-19/South Korea/KCDC2697/2020|EPI ISL 522477|B.1.1|South Korea|2020-07-04	0.0004380178	Asia
Asia|hCoV-19/India/TG-CCMB-L1026/2020|EPI ISL 458050|B.1.1.8|India|2020-05-11	Asia|hCoV-19/South Korea/KCDC2697/2020|EPI ISL 522477|B.1.1|South Korea|2020-07-04	0.0004717430	Asia
Asia|hCoV-19/SaudiArabia/KAUST-MADINAH958/2020|EPI ISL 513208|B.1.36|Saudi Arabia|2020-05-12	Asia|hCoV-19/South Korea/KCDC2697/2020|EPI ISL 522477|B.1.1|South Korea|2020-07-04	0.0005728296	Asia
Asia|hCoV-19/United Arab Emirates/38/2020|EPI ISL 528698|B.1.1|United Arab Emirates|2020-05-12	Asia|hCoV-19/South Korea/KCDC2697/2020|EPI ISL 522477|B.1.1|South Korea|2020-07-04	0.0003031851	Asia
Asia|hCoV-19/India/HR-TF41/2020|EPI ISL 508506|B.1.36|India|2020-05-12	Asia|hCoV-19/South Korea/KCDC2697/2020|EPI ISL 522477|B.1.1|South Korea|2020-07-04	0.0005728297	Asia
Asia|hCoV-19/India/KA-IB35/2020|EPI ISL 508314|B.6|India|2020-05-12	Asia|hCoV-19/South Korea/KCDC2697/2020|EPI ISL 522477|B.1.1|South Korea|2020-07-04	0.0006406498	Asia
Asia|hCoV-19/United Arab Emirates/L3290161092/2020|EPI ISL 520681|B.1.5|United Arab Emirates|2020-05-13	Asia|hCoV-19/South Korea/KCDC2697/2020|EPI ISL 522477|B.1.1|South Korea|2020-07-04	0.0004380437	Asia
Asia|hCoV-19/Bangladesh/BARJ-CVASU-CTG-502/2020|EPI ISL 450340|A|Bangladesh|2020-05-13	Asia|hCoV-19/South Korea/KCDC2697/2020|EPI ISL 522477|B.1.1|South Korea|2020-07-04	0.0007077550	Asia
Asia|hCoV-19/India/TG-CCMB-OM1/2020|EPI ISL 495274|B.1.1.8|India|2020-05-13	Asia|hCoV-19/South Korea/KCDC2697/2020|EPI ISL 522477|B.1.1|South Korea|2020-07-04	0.0003031620	Asia
Asia|hCoV-19/United Arab Emirates/L3290162047/2020|EPI ISL 520682|B.1.1|United Arab Emirates|2020-05-13	Asia|hCoV-19/South Korea/KCDC2697/2020|EPI ISL 522477|B.1.1|South Korea|2020-07-04	0.0003031671	Asia
Asia|hCoV-19/Japan/Donner37/2020|EPI ISL 469295|B.1.1|Japan|2020-05-14	Asia|hCoV-19/South Korea/KCDC2697/2020|EPI ISL 522477|B.1.1|South Korea|2020-07-04	0.0002694763	Asia
Asia|hCoV-19/United Arab Emirates/L2005036025/2020|EPI ISL 520674|B.1|United Arab Emirates|2020-05-14	Asia|hCoV-19/South Korea/KCDC2697/2020|EPI ISL 522477|B.1.1|South Korea|2020-07-04	0.0003706077	Asia
Asia|hCoV-19/India/KA-nimh-19188/2020|EPI ISL 515967|B.4|India|2020-05-14	Asia|hCoV-19/South Korea/KCDC2697/2020|EPI ISL 522477|B.1.1|South Korea|2020-07-04	0.0009102362	Asia
Asia|hCoV-19/India/WB-IK70/2020|EPI ISL 511904|B.1.5|India|2020-05-14	Asia|hCoV-19/South Korea/KCDC2697/2020|EPI ISL 522477|B.1.1|South Korea|2020-07-04	0.0003705747	Asia
Asia|hCoV-19/Oman/205036082/2020|EPI ISL 491973|B.1.1.27|Oman|2020-05-15	Asia|hCoV-19/South Korea/KCDC2697/2020|EPI ISL 522477|B.1.1|South Korea|2020-07-04	0.0003368892	Asia
Asia|hCoV-19/India/TG-CCMB-OM9/2020|EPI ISL 495297|B.1.1.8|India|2020-05-15	Asia|hCoV-19/South Korea/KCDC2697/2020|EPI ISL 522477|B.1.1|South Korea|2020-07-04	0.0003705465	Asia
Asia|hCoV-19/Pakistan/KPK-KUST-SJTU/2020|EPI ISL 513925|B.1|Pakistan|2020-05-15	Asia|hCoV-19/South Korea/KCDC2697/2020|EPI ISL 522477|B.1.1|South Korea|2020-07-04	0.0006403450	Asia
Asia|hCoV-19/Hong Kong/HKU-200723-106/2020|EPI ISL 498271|B.1|Hong Kong|2020-05-15	Asia|hCoV-19/South Korea/KCDC2697/2020|EPI ISL 522477|B.1.1|South Korea|2020-07-04	0.0004043090	Asia
Asia|hCoV-19/India/KA-nimh-19696/2020|EPI ISL 515971|B.1.1|India|2020-05-16	Asia|hCoV-19/South Korea/KCDC2697/2020|EPI ISL 522477|B.1.1|South Korea|2020-07-04	0.0003705871	Asia
Asia|hCoV-19/Oman/205036179/2020|EPI ISL 491976|B.1.1.27|Oman|2020-05-16	Asia|hCoV-19/South Korea/KCDC2697/2020|EPI ISL 522477|B.1.1|South Korea|2020-07-04	0.0004042835	Asia
Asia|hCoV-19/India/GJ-GBRC146b/2020|EPI ISL 458107|B.1|India|2020-05-16	Asia|hCoV-19/South Korea/KCDC2697/2020|EPI ISL 522477|B.1.1|South Korea|2020-07-04	0.0003706029	Asia
Asia|hCoV-19/India/MH-NCCS-NR1553/2020|EPI ISL 496562|B.1|India|2020-05-17	Asia|hCoV-19/South Korea/KCDC2697/2020|EPI ISL 522477|B.1.1|South Korea|2020-07-04	0.0003705747	Asia
Asia|hCoV-19/Oman/205036713/2020|EPI ISL 491983|B.1.1.27|Oman|2020-05-17	Asia|hCoV-19/South Korea/KCDC2697/2020|EPI ISL 522477|B.1.1|South Korea|2020-07-04	0.0003368792	Asia
Asia|hCoV-19/Oman/205036702/2020|EPI ISL 491982|B.1.1.27|Oman|2020-05-17	Asia|hCoV-19/South Korea/KCDC2697/2020|EPI ISL 522477|B.1.1|South Korea|2020-07-04	0.0003031710	Asia
Asia|hCoV-19/India/WB-IK83/2020|EPI ISL 508403|B.1|India|2020-05-17	Asia|hCoV-19/South Korea/KCDC2697/2020|EPI ISL 522477|B.1.1|South Korea|2020-07-04	0.0004043090	Asia
Asia|hCoV-19/United Arab Emirates/L3290224549/2020|EPI ISL 520690|A|United Arab Emirates|2020-05-18	Asia|hCoV-19/South Korea/KCDC2697/2020|EPI ISL 522477|B.1.1|South Korea|2020-07-04	0.0007415071	Asia
Asia|hCoV-19/India/GJ-GBRC150a/2020|EPI ISL 458112|B.1.36|India|2020-05-18	Asia|hCoV-19/South Korea/KCDC2697/2020|EPI ISL 522477|B.1.1|South Korea|2020-07-04	0.0005728562	Asia
Asia|hCoV-19/India/GJ-GBRC150b/2020|EPI ISL 458113|B.1.36|India|2020-05-18	Asia|hCoV-19/South Korea/KCDC2697/2020|EPI ISL 522477|B.1.1|South Korea|2020-07-04	0.0006402772	Asia
Asia|hCoV-19/United Arab Emirates/L3290223961/2020|EPI ISL 520689|A|United Arab Emirates|2020-05-18	Asia|hCoV-19/South Korea/KCDC2697/2020|EPI ISL 522477|B.1.1|South Korea|2020-07-04	0.0006740386	Asia
Asia|hCoV-19/India/OR-ILSCV25367/2020|EPI ISL 481110|B.1.1|India|2020-05-19	Asia|hCoV-19/South Korea/KCDC2697/2020|EPI ISL 522477|B.1.1|South Korea|2020-07-04	0.0003705637	Asia
Asia|hCoV-19/India/KA-IB22/2020|EPI ISL 508300|B.1.1|India|2020-05-19	Asia|hCoV-19/South Korea/KCDC2697/2020|EPI ISL 522477|B.1.1|South Korea|2020-07-04	0.0002357830	Asia
Asia|hCoV-19/United Arab Emirates/L3290235819/2020|EPI ISL 520691|B.1.1|United Arab Emirates|2020-05-19	Asia|hCoV-19/South Korea/KCDC2697/2020|EPI ISL 522477|B.1.1|South Korea|2020-07-04	0.0002020896	Asia
Asia|hCoV-19/India/OR-ILSCV25378/2020|EPI ISL 481111|A|India|2020-05-19	Asia|hCoV-19/South Korea/KCDC2697/2020|EPI ISL 522477|B.1.1|South Korea|2020-07-04	0.0006403342	Asia
Asia|hCoV-19/United Arab Emirates/L3290250769/2020|EPI ISL 520697|B.1.1|United Arab Emirates|2020-05-20	Asia|hCoV-19/South Korea/KCDC2697/2020|EPI ISL 522477|B.1.1|South Korea|2020-07-04	0.0002357830	Asia
Asia|hCoV-19/India/WB-IK90/2020|EPI ISL 508408|B.1|India|2020-05-20	Asia|hCoV-19/South Korea/KCDC2697/2020|EPI ISL 522477|B.1.1|South Korea|2020-07-04	0.0004717053	Asia
Asia|hCoV-19/United Arab Emirates/L3290264100/2020|EPI ISL 520704|B.1.1|United Arab Emirates|2020-05-20	Asia|hCoV-19/South Korea/KCDC2697/2020|EPI ISL 522477|B.1.1|South Korea|2020-07-04	0.0002357760	Asia
Asia|hCoV-19/India/WB-IK92/2020|EPI ISL 508410|B.1|India|2020-05-20	Asia|hCoV-19/South Korea/KCDC2697/2020|EPI ISL 522477|B.1.1|South Korea|2020-07-04	0.0003705919	Asia
Asia|hCoV-19/Oman/RESP-20-B-15133/2020|EPI ISL 518825|B.1.1.27|Oman|2020-05-21	Asia|hCoV-19/South Korea/KCDC2697/2020|EPI ISL 522477|B.1.1|South Korea|2020-07-04	0.0003705465	Asia
Asia|hCoV-19/India/TG-CCMB-L1208/2020|EPI ISL 471588|B.1|India|2020-05-21	Asia|hCoV-19/South Korea/KCDC2697/2020|EPI ISL 522477|B.1.1|South Korea|2020-07-04	0.0006740098	Asia
Asia|hCoV-19/India/MH-NCCS-NR2245/2020|EPI ISL 496572|B.1.247|India|2020-05-21	Asia|hCoV-19/South Korea/KCDC2697/2020|EPI ISL 522477|B.1.1|South Korea|2020-07-04	0.0005053938	Asia
Asia|hCoV-19/Oman/RESP-20-B-15173/2020|EPI ISL 518826|B.1.1.27|Oman|2020-05-21	Asia|hCoV-19/South Korea/KCDC2697/2020|EPI ISL 522477|B.1.1|South Korea|2020-07-04	0.0002694798	Asia
Asia|hCoV-19/South Korea/KCDC2299/2020|EPI ISL 510635|B.1.370|South Korea|2020-05-22	Asia|hCoV-19/South Korea/KCDC2697/2020|EPI ISL 522477|B.1.1|South Korea|2020-07-04	0.0005054323	Asia
Asia|hCoV-19/Oman/205038337/2020|EPI ISL 491996|B.1.1.27|Oman|2020-05-22	Asia|hCoV-19/South Korea/KCDC2697/2020|EPI ISL 522477|B.1.1|South Korea|2020-07-04	0.0003031761	Asia
Asia|hCoV-19/Oman/RESP-20-B-15879/2020|EPI ISL 518835|B.1.1.27|Oman|2020-05-22	Asia|hCoV-19/South Korea/KCDC2697/2020|EPI ISL 522477|B.1.1|South Korea|2020-07-04	0.0003031710	Asia
Asia|hCoV-19/Oman/205038157/2020|EPI ISL 491993|B.1.1.27|Oman|2020-05-22	Asia|hCoV-19/South Korea/KCDC2697/2020|EPI ISL 522477|B.1.1|South Korea|2020-07-04	0.0005391068	Asia
Asia|hCoV-19/Bangladesh/BCSIR-NILMRC-009/2020|EPI ISL 462095|B.1.1.316|Bangladesh|2020-05-23	Asia|hCoV-19/South Korea/KCDC2697/2020|EPI ISL 522477|B.1.1|South Korea|2020-07-04	0.0003031761	Asia
Asia|hCoV-19/India/MH-AFMC-5458/2020|EPI ISL 496529|B.6|India|2020-05-23	Asia|hCoV-19/South Korea/KCDC2697/2020|EPI ISL 522477|B.1.1|South Korea|2020-07-04	0.0008089019	Asia
Asia|hCoV-19/Bangladesh/BCSIR-NILMRC-002/2020|EPI ISL 462091|B.1.1|Bangladesh|2020-05-23	Asia|hCoV-19/South Korea/KCDC2697/2020|EPI ISL 522477|B.1.1|South Korea|2020-07-04	0.0003368692	Asia
Asia|hCoV-19/Bangladesh/BCSIR-NILMRC-003/2020|EPI ISL 462092|B.1.1.316|Bangladesh|2020-05-23	Asia|hCoV-19/South Korea/KCDC2697/2020|EPI ISL 522477|B.1.1|South Korea|2020-07-04	0.0002357979	Asia
Asia|hCoV-19/SaudiArabia/KAUST-JEDDAH888/2020|EPI ISL 513037|B.1|Saudi Arabia|2020-05-24	Asia|hCoV-19/South Korea/KCDC2697/2020|EPI ISL 522477|B.1.1|South Korea|2020-07-04	0.0002357940	Asia
Asia|hCoV-19/India/TG-CCMB-GC2/2020|EPI ISL 528812|B.1.1|India|2020-05-24	Asia|hCoV-19/South Korea/KCDC2697/2020|EPI ISL 522477|B.1.1|South Korea|2020-07-04	0.0002020990	Asia
Asia|hCoV-19/SaudiArabia/KAUST-JEDDAH831/2020|EPI ISL 513005|B.1.246|Saudi Arabia|2020-05-24	Asia|hCoV-19/South Korea/KCDC2697/2020|EPI ISL 522477|B.1.1|South Korea|2020-07-04	0.0004379901	Asia
Asia|hCoV-19/India/GJ-GBRC139a/2020|EPI ISL 458097|B.1.247|India|2020-05-24	Asia|hCoV-19/South Korea/KCDC2697/2020|EPI ISL 522477|B.1.1|South Korea|2020-07-04	0.0005053938	Asia
Asia|hCoV-19/India/TG-CCMB-L1452/2020|EPI ISL 471591|B.1.247|India|2020-05-25	Asia|hCoV-19/South Korea/KCDC2697/2020|EPI ISL 522477|B.1.1|South Korea|2020-07-04	0.0005391388	Asia
Asia|hCoV-19/India/TG-CCMB-L1460/2020|EPI ISL 471597|B.1.160|India|2020-05-25	Asia|hCoV-19/South Korea/KCDC2697/2020|EPI ISL 522477|B.1.1|South Korea|2020-07-04	0.0004380307	Asia
Asia|hCoV-19/United Arab Emirates/L3290314014/2020|EPI ISL 520706|A|United Arab Emirates|2020-05-25	Asia|hCoV-19/South Korea/KCDC2697/2020|EPI ISL 522477|B.1.1|South Korea|2020-07-04	0.0006740073	Asia
Asia|hCoV-19/India/TG-CCMB-L1453/2020|EPI ISL 471592|B.1.247|India|2020-05-25	Asia|hCoV-19/South Korea/KCDC2697/2020|EPI ISL 522477|B.1.1|South Korea|2020-07-04	0.0005391228	Asia
Asia|hCoV-19/Bangladesh/BCSIR-NILMRC-066/2020|EPI ISL 464164|B.1.1.316|Bangladesh|2020-05-26	Asia|hCoV-19/South Korea/KCDC2697/2020|EPI ISL 522477|B.1.1|South Korea|2020-07-04	0.0003706043	Asia
Asia|hCoV-19/SaudiArabia/KAUST-MADINAH862/2020|EPI ISL 513197|B.1.160|Saudi Arabia|2020-05-26	Asia|hCoV-19/South Korea/KCDC2697/2020|EPI ISL 522477|B.1.1|South Korea|2020-07-04	0.0004717272	Asia
Asia|hCoV-19/SaudiArabia/KAUST-MADINAH896/2020|EPI ISL 513199|B.1|Saudi Arabia|2020-05-26	Asia|hCoV-19/South Korea/KCDC2697/2020|EPI ISL 522477|B.1.1|South Korea|2020-07-04	0.0005391228	Asia
Asia|hCoV-19/India/WB-S83/2020|EPI ISL 511899|B.1|India|2020-05-26	Asia|hCoV-19/South Korea/KCDC2697/2020|EPI ISL 522477|B.1.1|South Korea|2020-07-04	0.0005054707	Asia
Asia|hCoV-19/India/GJ-GBRC164/2020|EPI ISL 461499|B.1.36|India|2020-05-27	Asia|hCoV-19/South Korea/KCDC2697/2020|EPI ISL 522477|B.1.1|South Korea|2020-07-04	0.0006065379	Asia
Asia|hCoV-19/India/GJ-GBRC161b/2020|EPI ISL 461494|B.1|India|2020-05-27	Asia|hCoV-19/South Korea/KCDC2697/2020|EPI ISL 522477|B.1.1|South Korea|2020-07-04	0.0003706090	Asia
Asia|hCoV-19/United Arab Emirates/L3290324509/2020|EPI ISL 520707|B.4|United Arab Emirates|2020-05-27	Asia|hCoV-19/South Korea/KCDC2697/2020|EPI ISL 522477|B.1.1|South Korea|2020-07-04	0.0008090011	Asia
Asia|hCoV-19/India/GJ-GBRC163b/2020|EPI ISL 461498|B.1|India|2020-05-27	Asia|hCoV-19/South Korea/KCDC2697/2020|EPI ISL 522477|B.1.1|South Korea|2020-07-04	0.0004380364	Asia
Asia|hCoV-19/Oman/205039569/2020|EPI ISL 492006|B.1.1.27|Oman|2020-05-28	Asia|hCoV-19/South Korea/KCDC2697/2020|EPI ISL 522477|B.1.1|South Korea|2020-07-04	0.0002694718	Asia
Asia|hCoV-19/India/HR-IMT-AE21/2020|EPI ISL 560318|B.1|India|2020-05-28	Asia|hCoV-19/South Korea/KCDC2697/2020|EPI ISL 522477|B.1.1|South Korea|2020-07-04	0.0004380307	Asia
Asia|hCoV-19/Oman/205039531/2020|EPI ISL 492005|B.1.1.27|Oman|2020-05-28	Asia|hCoV-19/South Korea/KCDC2697/2020|EPI ISL 522477|B.1.1|South Korea|2020-07-04	0.0003368792	Asia
Asia|hCoV-19/India/WB-S67/2020|EPI ISL 508457|B.1|India|2020-05-28	Asia|hCoV-19/South Korea/KCDC2697/2020|EPI ISL 522477|B.1.1|South Korea|2020-07-04	0.0004043330	Asia
Asia|hCoV-19/India/TG-CCMB-L1684/2020|EPI ISL 471622|B.1.1.8|India|2020-05-29	Asia|hCoV-19/South Korea/KCDC2697/2020|EPI ISL 522477|B.1.1|South Korea|2020-07-04	0.0003368636	Asia
Asia|hCoV-19/India/MH-MW33/2020|EPI ISL 508436|B.1.1|India|2020-05-29	Asia|hCoV-19/South Korea/KCDC2697/2020|EPI ISL 522477|B.1.1|South Korea|2020-07-04	0.0003368748	Asia
Asia|hCoV-19/India/UT-AR30/2020|EPI ISL 508178|B.1.1|India|2020-05-29	Asia|hCoV-19/South Korea/KCDC2697/2020|EPI ISL 522477|B.1.1|South Korea|2020-07-04	0.0002694763	Asia
Asia|hCoV-19/India/OR-ILSCV32007/2020|EPI ISL 481154|B.1.247|India|2020-05-29	Asia|hCoV-19/South Korea/KCDC2697/2020|EPI ISL 522477|B.1.1|South Korea|2020-07-04	0.0005054642	Asia
Asia|hCoV-19/United Arab Emirates/L3290361549/2020|EPI ISL 520708|B.1.1.296|United Arab Emirates|2020-05-30	Asia|hCoV-19/South Korea/KCDC2697/2020|EPI ISL 522477|B.1.1|South Korea|2020-07-04	0.0004379974	Asia
Asia|hCoV-19/United Arab Emirates/L3290363526/2020|EPI ISL 520710|A|United Arab Emirates|2020-05-30	Asia|hCoV-19/South Korea/KCDC2697/2020|EPI ISL 522477|B.1.1|South Korea|2020-07-04	0.0007415071	Asia
Asia|hCoV-19/United Arab Emirates/L2005036714/2020|EPI ISL 520676|B.1.1|United Arab Emirates|2020-05-30	Asia|hCoV-19/South Korea/KCDC2697/2020|EPI ISL 522477|B.1.1|South Korea|2020-07-04	0.0002020896	Asia
Asia|hCoV-19/Oman/205039804/2020|EPI ISL 492009|B.1.1.27|Oman|2020-05-30	Asia|hCoV-19/South Korea/KCDC2697/2020|EPI ISL 522477|B.1.1|South Korea|2020-07-04	0.0002694718	Asia
Asia|hCoV-19/Oman/205040106/2020|EPI ISL 492011|B.1.1.27|Oman|2020-05-31	Asia|hCoV-19/South Korea/KCDC2697/2020|EPI ISL 522477|B.1.1|South Korea|2020-07-04	0.0003705918	Asia
Asia|hCoV-19/Oman/205040194/2020|EPI ISL 492012|B.1.1.27|Oman|2020-05-31	Asia|hCoV-19/South Korea/KCDC2697/2020|EPI ISL 522477|B.1.1|South Korea|2020-07-04	0.0003031620	Asia
Asia|hCoV-19/Bangladesh/BCSIR-NILMRC-319/2020|EPI ISL 498932|B.1.1.316|Bangladesh|2020-05-31	Asia|hCoV-19/South Korea/KCDC2697/2020|EPI ISL 522477|B.1.1|South Korea|2020-07-04	0.0003369061	Asia
Asia|hCoV-19/Bangladesh/BCSIR-NILMRC-320/2020|EPI ISL 504181|B.1.1|Bangladesh|2020-05-31	Asia|hCoV-19/South Korea/KCDC2697/2020|EPI ISL 522477|B.1.1|South Korea|2020-07-04	0.0005054492	Asia
Asia|hCoV-19/Bangladesh/BCSIR-NILMRC-052/2020|EPI ISL 466627|B.1.1|Bangladesh|2020-06-01	Asia|hCoV-19/South Korea/KCDC2697/2020|EPI ISL 522477|B.1.1|South Korea|2020-07-04	0.0003031671	Asia
Asia|hCoV-19/India/UT-AR4/2020|EPI ISL 508184|B.1.1|India|2020-06-01	Asia|hCoV-19/South Korea/KCDC2697/2020|EPI ISL 522477|B.1.1|South Korea|2020-07-04	0.0003031761	Asia
Asia|hCoV-19/Bangladesh/BCSIR-NILMRC-080/2020|EPI ISL 464162|B.1.1|Bangladesh|2020-06-01	Asia|hCoV-19/South Korea/KCDC2697/2020|EPI ISL 522477|B.1.1|South Korea|2020-07-04	0.0002020956	Asia
Asia|hCoV-19/Bangladesh/BCSIR-NILMRC-073/2020|EPI ISL 466689|B.1.1|Bangladesh|2020-06-01	Asia|hCoV-19/South Korea/KCDC2697/2020|EPI ISL 522477|B.1.1|South Korea|2020-07-04	0.0002694968	Asia
Asia|hCoV-19/India/TG-CCMB-L1746/2020|EPI ISL 471631|B.1.1.8|India|2020-06-01	Asia|hCoV-19/South Korea/KCDC2697/2020|EPI ISL 522477|B.1.1|South Korea|2020-07-04	0.0003705637	Asia
Asia|hCoV-19/India/UT-AR33/2020|EPI ISL 508181|A|India|2020-06-02	Asia|hCoV-19/South Korea/KCDC2697/2020|EPI ISL 522477|B.1.1|South Korea|2020-07-04	0.0009102326	Asia
Asia|hCoV-19/United Arab Emirates/313/2020|EPI ISL 528696|B.1.1.296|United Arab Emirates|2020-06-02	Asia|hCoV-19/South Korea/KCDC2697/2020|EPI ISL 522477|B.1.1|South Korea|2020-07-04	0.0004042970	Asia
Asia|hCoV-19/India/TG-CCMB-L1811/2020|EPI ISL 471637|B.1.1.8|India|2020-06-02	Asia|hCoV-19/South Korea/KCDC2697/2020|EPI ISL 522477|B.1.1|South Korea|2020-07-04	0.0003705637	Asia
Asia|hCoV-19/India/TG-CCMB-L1822-ONT/2020|EPI ISL 495164|B.1.1.8|India|2020-06-02	Asia|hCoV-19/South Korea/KCDC2697/2020|EPI ISL 522477|B.1.1|South Korea|2020-07-04	0.0005728467	Asia
Asia|hCoV-19/United Arab Emirates/310/2020|EPI ISL 528695|B.1.1|United Arab Emirates|2020-06-02	Asia|hCoV-19/South Korea/KCDC2697/2020|EPI ISL 522477|B.1.1|South Korea|2020-07-04	0.0003031811	Asia
Asia|hCoV-19/Bangladesh/BCSIR-NILMRC-327/2020|EPI ISL 498793|B.1.1|Bangladesh|2020-06-03	Asia|hCoV-19/South Korea/KCDC2697/2020|EPI ISL 522477|B.1.1|South Korea|2020-07-04	0.0003031530	Asia
Asia|hCoV-19/India/GJ-GBRC183b/2020|EPI ISL 467054|B.1|India|2020-06-03	Asia|hCoV-19/South Korea/KCDC2697/2020|EPI ISL 522477|B.1.1|South Korea|2020-07-04	0.0004379828	Asia
Asia|hCoV-19/Bangladesh/BCSIR-NILMRC-330/2020|EPI ISL 504182|B.1.1|Bangladesh|2020-06-03	Asia|hCoV-19/South Korea/KCDC2697/2020|EPI ISL 522477|B.1.1|South Korea|2020-07-04	0.0005054727	Asia
Asia|hCoV-19/United Arab Emirates/L2006030255/2020|EPI ISL 520678|B.4|United Arab Emirates|2020-06-03	Asia|hCoV-19/South Korea/KCDC2697/2020|EPI ISL 522477|B.1.1|South Korea|2020-07-04	0.0007415196	Asia
Asia|hCoV-19/India/GJ-GBRC181b/2020|EPI ISL 467050|B.1.36|India|2020-06-03	Asia|hCoV-19/South Korea/KCDC2697/2020|EPI ISL 522477|B.1.1|South Korea|2020-07-04	0.0006065739	Asia
Asia|hCoV-19/India/KA-IB41/2020|EPI ISL 508320|B.1.1|India|2020-06-04	Asia|hCoV-19/South Korea/KCDC2697/2020|EPI ISL 522477|B.1.1|South Korea|2020-07-04	0.0002694843	Asia
Asia|hCoV-19/Oman/205041374/2020|EPI ISL 492016|B.1.1.27|Oman|2020-06-04	Asia|hCoV-19/South Korea/KCDC2697/2020|EPI ISL 522477|B.1.1|South Korea|2020-07-04	0.0004716992	Asia
Asia|hCoV-19/India/TG-CCMB-M22/2020|EPI ISL 495194|B.1.1.8|India|2020-06-04	Asia|hCoV-19/South Korea/KCDC2697/2020|EPI ISL 522477|B.1.1|South Korea|2020-07-04	0.0003705637	Asia
Asia|hCoV-19/India/TG-CCMB-M2/2020|EPI ISL 495192|B.1.1.8|India|2020-06-04	Asia|hCoV-19/South Korea/KCDC2697/2020|EPI ISL 522477|B.1.1|South Korea|2020-07-04	0.0004042528	Asia
Asia|hCoV-19/India/TG-CCMB-L1931/2020|EPI ISL 495171|B.1.1.8|India|2020-06-04	Asia|hCoV-19/South Korea/KCDC2697/2020|EPI ISL 522477|B.1.1|South Korea|2020-07-04	0.0004042595	Asia
Asia|hCoV-19/India/GJ-GBRC190/2020|EPI ISL 469033|B.1.160|India|2020-06-05	Asia|hCoV-19/South Korea/KCDC2697/2020|EPI ISL 522477|B.1.1|South Korea|2020-07-04	0.0005054407	Asia
Asia|hCoV-19/India/OR-ILSCV32889/2020|EPI ISL 481171|B.1.1|India|2020-06-05	Asia|hCoV-19/South Korea/KCDC2697/2020|EPI ISL 522477|B.1.1|South Korea|2020-07-04	0.0003031761	Asia
Asia|hCoV-19/India/GJ-GBRC192/2020|EPI ISL 469036|B.1.160|India|2020-06-05	Asia|hCoV-19/South Korea/KCDC2697/2020|EPI ISL 522477|B.1.1|South Korea|2020-07-04	0.0004379901	Asia
Asia|hCoV-19/India/GJ-GBRC361a/2020|EPI ISL 514611|B.1.247|India|2020-06-05	Asia|hCoV-19/South Korea/KCDC2697/2020|EPI ISL 522477|B.1.1|South Korea|2020-07-04	0.0006402773	Asia
Asia|hCoV-19/Oman/205041592/2020|EPI ISL 492017|B.1.1.27|Oman|2020-06-05	Asia|hCoV-19/South Korea/KCDC2697/2020|EPI ISL 522477|B.1.1|South Korea|2020-07-04	0.0003705575	Asia
Asia|hCoV-19/India/TG-CCMB-M175/2020|EPI ISL 495190|B.1.1.8|India|2020-06-06	Asia|hCoV-19/South Korea/KCDC2697/2020|EPI ISL 522477|B.1.1|South Korea|2020-07-04	0.0003705637	Asia
Asia|hCoV-19/India/TG-CCMB-M135/2020|EPI ISL 495184|B.1.1.8|India|2020-06-06	Asia|hCoV-19/South Korea/KCDC2697/2020|EPI ISL 522477|B.1.1|South Korea|2020-07-04	0.0003031620	Asia
Asia|hCoV-19/India/TG-CCMB-M116/2020|EPI ISL 495182|B.1.1|India|2020-06-06	Asia|hCoV-19/South Korea/KCDC2697/2020|EPI ISL 522477|B.1.1|South Korea|2020-07-04	0.0002357870	Asia
Asia|hCoV-19/India/MH-MW36/2020|EPI ISL 511927|B.1.36|India|2020-06-06	Asia|hCoV-19/South Korea/KCDC2697/2020|EPI ISL 522477|B.1.1|South Korea|2020-07-04	0.0007077037	Asia
Asia|hCoV-19/South Korea/KCDC2448/2020|EPI ISL 514851|B.1.1|South Korea|2020-06-07	Asia|hCoV-19/South Korea/KCDC2697/2020|EPI ISL 522477|B.1.1|South Korea|2020-07-04	0.0003705747	Asia
Asia|hCoV-19/Bangladesh/BCSIR-NILMRC-103/2020|EPI ISL 475084|B.1.1.316|Bangladesh|2020-06-07	Asia|hCoV-19/South Korea/KCDC2697/2020|EPI ISL 522477|B.1.1|South Korea|2020-07-04	0.0002020990	Asia
Asia|hCoV-19/Bangladesh/BCSIR-NILMRC-108/2020|EPI ISL 475756|B.1.1.316|Bangladesh|2020-06-07	Asia|hCoV-19/South Korea/KCDC2697/2020|EPI ISL 522477|B.1.1|South Korea|2020-07-04	0.0002358178	Asia
Asia|hCoV-19/India/TG-CCMB-M181/2020|EPI ISL 495191|B.1|India|2020-06-07	Asia|hCoV-19/South Korea/KCDC2697/2020|EPI ISL 522477|B.1.1|South Korea|2020-07-04	0.0004380494	Asia
Asia|hCoV-19/United Arab Emirates/L3300068662/2020|EPI ISL 520715|B.1.1|United Arab Emirates|2020-06-07	Asia|hCoV-19/South Korea/KCDC2697/2020|EPI ISL 522477|B.1.1|South Korea|2020-07-04	0.0002020896	Asia
Asia|hCoV-19/India/GJ-GBRC222a/2020|EPI ISL 476855|B.1.36|India|2020-06-08	Asia|hCoV-19/South Korea/KCDC2697/2020|EPI ISL 522477|B.1.1|South Korea|2020-07-04	0.0007077576	Asia
Asia|hCoV-19/India/GJ-GBRC312b/2020|EPI ISL 495068|B.1.5|India|2020-06-08	Asia|hCoV-19/South Korea/KCDC2697/2020|EPI ISL 522477|B.1.1|South Korea|2020-07-04	0.0004717271	Asia
Asia|hCoV-19/India/GJ-GBRC219b/2020|EPI ISL 475057|B.1.36|India|2020-06-08	Asia|hCoV-19/South Korea/KCDC2697/2020|EPI ISL 522477|B.1.1|South Korea|2020-07-04	0.0006065840	Asia
Asia|hCoV-19/India/GJ-GBRC201b/2020|EPI ISL 469047|B.1.36|India|2020-06-08	Asia|hCoV-19/South Korea/KCDC2697/2020|EPI ISL 522477|B.1.1|South Korea|2020-07-04	0.0006403070	Asia
Asia|hCoV-19/India/OR-ILSCV34480/2020|EPI ISL 481184|B.1.1|India|2020-06-09	Asia|hCoV-19/South Korea/KCDC2697/2020|EPI ISL 522477|B.1.1|South Korea|2020-07-04	0.0003031761	Asia
Asia|hCoV-19/India/TG-CCMB-M361/2020|EPI ISL 495201|B.1.1.8|India|2020-06-09	Asia|hCoV-19/South Korea/KCDC2697/2020|EPI ISL 522477|B.1.1|South Korea|2020-07-04	0.0004042715	Asia
Asia|hCoV-19/India/TG-CCMB-M359/2020|EPI ISL 495200|B.1.5|India|2020-06-09	Asia|hCoV-19/South Korea/KCDC2697/2020|EPI ISL 522477|B.1.1|South Korea|2020-07-04	0.0004716974	Asia
Asia|hCoV-19/Oman/205042822/2020|EPI ISL 492020|B.1.1.27|Oman|2020-06-09	Asia|hCoV-19/South Korea/KCDC2697/2020|EPI ISL 522477|B.1.1|South Korea|2020-07-04	0.0004042595	Asia
Asia|hCoV-19/India/TG-CCMB-M588/2020|EPI ISL 495217|B.1.1.8|India|2020-06-10	Asia|hCoV-19/South Korea/KCDC2697/2020|EPI ISL 522477|B.1.1|South Korea|2020-07-04	0.0003368536	Asia
Asia|hCoV-19/India/OR-ILSCV35475/2020|EPI ISL 481199|B.1|India|2020-06-10	Asia|hCoV-19/South Korea/KCDC2697/2020|EPI ISL 522477|B.1.1|South Korea|2020-07-04	0.0003706262	Asia
Asia|hCoV-19/India/HR-MW39/2020|EPI ISL 511928|B.1.1|India|2020-06-10	Asia|hCoV-19/South Korea/KCDC2697/2020|EPI ISL 522477|B.1.1|South Korea|2020-07-04	0.0004042663	Asia
Asia|hCoV-19/India/WB-S98/2020|EPI ISL 508487|B.1|India|2020-06-10	Asia|hCoV-19/South Korea/KCDC2697/2020|EPI ISL 522477|B.1.1|South Korea|2020-07-04	0.0005728998	Asia
Asia|hCoV-19/India/GJ-GBRC227/2020|EPI ISL 476864|B.1.36|India|2020-06-11	Asia|hCoV-19/South Korea/KCDC2697/2020|EPI ISL 522477|B.1.1|South Korea|2020-07-04	0.0005728562	Asia
Asia|hCoV-19/Oman/205043490/2020|EPI ISL 492026|B.1.1.27|Oman|2020-06-11	Asia|hCoV-19/South Korea/KCDC2697/2020|EPI ISL 522477|B.1.1|South Korea|2020-07-04	0.0003705747	Asia
Asia|hCoV-19/India/GJ-GBRC228b/2020|EPI ISL 476866|B.1.36|India|2020-06-11	Asia|hCoV-19/South Korea/KCDC2697/2020|EPI ISL 522477|B.1.1|South Korea|2020-07-04	0.0005054173	Asia
Asia|hCoV-19/India/GJ-GBRC261b/2020|EPI ISL 483854|B.1.36|India|2020-06-11	Asia|hCoV-19/South Korea/KCDC2697/2020|EPI ISL 522477|B.1.1|South Korea|2020-07-04	0.0007078234	Asia
Asia|hCoV-19/Bangladesh/BCSIR-NILMRC-175/2020|EPI ISL 483622|B.1.1.316|Bangladesh|2020-06-12	Asia|hCoV-19/South Korea/KCDC2697/2020|EPI ISL 522477|B.1.1|South Korea|2020-07-04	0.0003368692	Asia
Asia|hCoV-19/India/GJ-GBRC229b/2020|EPI ISL 476868|B.1.36|India|2020-06-12	Asia|hCoV-19/South Korea/KCDC2697/2020|EPI ISL 522477|B.1.1|South Korea|2020-07-04	0.0006403070	Asia
Asia|hCoV-19/India/GJ-GBRC255a/2020|EPI ISL 483842|B.1.36|India|2020-06-12	Asia|hCoV-19/South Korea/KCDC2697/2020|EPI ISL 522477|B.1.1|South Korea|2020-07-04	0.0005728466	Asia
Asia|hCoV-19/India/GJ-GBRC236/2020|EPI ISL 476878|B.1.5|India|2020-06-12	Asia|hCoV-19/South Korea/KCDC2697/2020|EPI ISL 522477|B.1.1|South Korea|2020-07-04	0.0002694923	Asia
Asia|hCoV-19/India/GJ-GBRC277a/2020|EPI ISL 483878|B.1|India|2020-06-13	Asia|hCoV-19/South Korea/KCDC2697/2020|EPI ISL 522477|B.1.1|South Korea|2020-07-04	0.0004043278	Asia
Asia|hCoV-19/India/GJ-GBRC269/2020|EPI ISL 483866|B.1.5|India|2020-06-13	Asia|hCoV-19/South Korea/KCDC2697/2020|EPI ISL 522477|B.1.1|South Korea|2020-07-04	0.0003368948	Asia
Asia|hCoV-19/SaudiArabia/KAUST-MADINAH1044/2020|EPI ISL 513076|B.1|Saudi Arabia|2020-06-13	Asia|hCoV-19/South Korea/KCDC2697/2020|EPI ISL 522477|B.1.1|South Korea|2020-07-04	0.0006065458	Asia
Asia|hCoV-19/United Arab Emirates/434/2020|EPI ISL 528700|B.1.1|United Arab Emirates|2020-06-13	Asia|hCoV-19/South Korea/KCDC2697/2020|EPI ISL 522477|B.1.1|South Korea|2020-07-04	0.0003031671	Asia
Asia|hCoV-19/India/GJ-GBRC242/2020|EPI ISL 483823|B.1.36|India|2020-06-14	Asia|hCoV-19/South Korea/KCDC2697/2020|EPI ISL 522477|B.1.1|South Korea|2020-07-04	0.0006066122	Asia
Asia|hCoV-19/India/GJ-GBRC245/2020|EPI ISL 483826|B.1.247|India|2020-06-14	Asia|hCoV-19/South Korea/KCDC2697/2020|EPI ISL 522477|B.1.1|South Korea|2020-07-04	0.0005391728	Asia
Asia|hCoV-19/India/HR-TF2/2020|EPI ISL 508496|B.1.36|India|2020-06-14	Asia|hCoV-19/South Korea/KCDC2697/2020|EPI ISL 522477|B.1.1|South Korea|2020-07-04	0.0006740211	Asia
Asia|hCoV-19/India/GJ-GBRC243/2020|EPI ISL 483824|B.1.160|India|2020-06-14	Asia|hCoV-19/South Korea/KCDC2697/2020|EPI ISL 522477|B.1.1|South Korea|2020-07-04	0.0005054642	Asia
Asia|hCoV-19/India/GJ-GBRC301a/2020|EPI ISL 495046|B.1.247|India|2020-06-15	Asia|hCoV-19/South Korea/KCDC2697/2020|EPI ISL 522477|B.1.1|South Korea|2020-07-04	0.0004379901	Asia
Asia|hCoV-19/India/GJ-GBRC296a/2020|EPI ISL 495036|B.1|India|2020-06-15	Asia|hCoV-19/South Korea/KCDC2697/2020|EPI ISL 522477|B.1.1|South Korea|2020-07-04	0.0004042955	Asia
Asia|hCoV-19/India/GJ-GBRC294/2020|EPI ISL 495034|B.1|India|2020-06-15	Asia|hCoV-19/South Korea/KCDC2697/2020|EPI ISL 522477|B.1.1|South Korea|2020-07-04	0.0005055706	Asia
Asia|hCoV-19/India/GJ-GBRC292b/2020|EPI ISL 495031|B.1|India|2020-06-15	Asia|hCoV-19/South Korea/KCDC2697/2020|EPI ISL 522477|B.1.1|South Korea|2020-07-04	0.0004718344	Asia
Asia|hCoV-19/Bangladesh/BCSIR-NILMRC-186/2020|EPI ISL 483694|B.1.36|Bangladesh|2020-06-16	Asia|hCoV-19/South Korea/KCDC2697/2020|EPI ISL 522477|B.1.1|South Korea|2020-07-04	0.0006403069	Asia
Asia|hCoV-19/India/DL-MN1/2020|EPI ISL 508415|B.1.36|India|2020-06-16	Asia|hCoV-19/South Korea/KCDC2697/2020|EPI ISL 522477|B.1.1|South Korea|2020-07-04	0.0006402475	Asia
Asia|hCoV-19/United Arab Emirates/L2006032095/2020|EPI ISL 520679|A|United Arab Emirates|2020-06-16	Asia|hCoV-19/South Korea/KCDC2697/2020|EPI ISL 522477|B.1.1|South Korea|2020-07-04	0.0006740386	Asia
Asia|hCoV-19/Bangladesh/CHRF-0027/2020|EPI ISL 477136|B.1.1|Bangladesh|2020-06-16	Asia|hCoV-19/South Korea/KCDC2697/2020|EPI ISL 522477|B.1.1|South Korea|2020-07-04	0.0003706106	Asia
Asia|hCoV-19/SaudiArabia/KAUST-JEDDAH1010/2020|EPI ISL 512881|B.1.247|Saudi Arabia|2020-06-17	Asia|hCoV-19/South Korea/KCDC2697/2020|EPI ISL 522477|B.1.1|South Korea|2020-07-04	0.0004380307	Asia
Asia|hCoV-19/India/DL-TF17/2020|EPI ISL 508495|B.1.36|India|2020-06-17	Asia|hCoV-19/South Korea/KCDC2697/2020|EPI ISL 522477|B.1.1|South Korea|2020-07-04	0.0006740411	Asia
Asia|hCoV-19/India/GJ-GBRC322a/2020|EPI ISL 500949|A|India|2020-06-17	Asia|hCoV-19/South Korea/KCDC2697/2020|EPI ISL 522477|B.1.1|South Korea|2020-07-04	0.0004717351	Asia
Asia|hCoV-19/India/GJ-GBRC317/2020|EPI ISL 500947|B.1.246|India|2020-06-17	Asia|hCoV-19/South Korea/KCDC2697/2020|EPI ISL 522477|B.1.1|South Korea|2020-07-04	0.0004380104	Asia
Asia|hCoV-19/Bangladesh/BCSIR-NILMRC-158/2020|EPI ISL 480447|B.1.36|Bangladesh|2020-06-18	Asia|hCoV-19/South Korea/KCDC2697/2020|EPI ISL 522477|B.1.1|South Korea|2020-07-04	0.0006403069	Asia
Asia|hCoV-19/India/GJ-GBRC-363/2020|EPI ISL 524715|B.1.36|India|2020-06-18	Asia|hCoV-19/South Korea/KCDC2697/2020|EPI ISL 522477|B.1.1|South Korea|2020-07-04	0.0006402772	Asia
Asia|hCoV-19/Bangladesh/BCSIR-NILMRC-151/2020|EPI ISL 480440|B.1.1|Bangladesh|2020-06-18	Asia|hCoV-19/South Korea/KCDC2697/2020|EPI ISL 522477|B.1.1|South Korea|2020-07-04	0.0003705699	Asia
Asia|hCoV-19/India/GJ-GBRC-366a/2020|EPI ISL 524719|B.1.160|India|2020-06-18	Asia|hCoV-19/South Korea/KCDC2697/2020|EPI ISL 522477|B.1.1|South Korea|2020-07-04	0.0004380104	Asia
Asia|hCoV-19/Bangladesh/BCSIR-NILMRC-118a/2020|EPI ISL 482487|B.1.1|Bangladesh|2020-06-18	Asia|hCoV-19/South Korea/KCDC2697/2020|EPI ISL 522477|B.1.1|South Korea|2020-07-04	0.0003705699	Asia
Asia|hCoV-19/India/GJ-GBRC310b/2020|EPI ISL 495064|B.1.36|India|2020-06-19	Asia|hCoV-19/South Korea/KCDC2697/2020|EPI ISL 522477|B.1.1|South Korea|2020-07-04	0.0006065097	Asia
Asia|hCoV-19/India/HR-TF24/2020|EPI ISL 508498|B.6|India|2020-06-19	Asia|hCoV-19/South Korea/KCDC2697/2020|EPI ISL 522477|B.1.1|South Korea|2020-07-04	0.0007752308	Asia
Asia|hCoV-19/India/GJ-GBRC246/2020|EPI ISL 483827|B.1.5|India|2020-06-19	Asia|hCoV-19/South Korea/KCDC2697/2020|EPI ISL 522477|B.1.1|South Korea|2020-07-04	0.0005054642	Asia
Asia|hCoV-19/India/GJ-GBRC247/2020|EPI ISL 483828|B.1.36|India|2020-06-19	Asia|hCoV-19/South Korea/KCDC2697/2020|EPI ISL 522477|B.1.1|South Korea|2020-07-04	0.0006402475	Asia
Asia|hCoV-19/India/DL-MN26/2020|EPI ISL 508418|B.1.36|India|2020-06-20	Asia|hCoV-19/South Korea/KCDC2697/2020|EPI ISL 522477|B.1.1|South Korea|2020-07-04	0.0005391138	Asia
Asia|hCoV-19/India/GJ-GBRC311a/2020|EPI ISL 495065|B.1.246|India|2020-06-20	Asia|hCoV-19/South Korea/KCDC2697/2020|EPI ISL 522477|B.1.1|South Korea|2020-07-04	0.0005391548	Asia
Asia|hCoV-19/Bangladesh/BCSIR-NILMRC-182/2020|EPI ISL 483630|B.1.1|Bangladesh|2020-06-20	Asia|hCoV-19/South Korea/KCDC2697/2020|EPI ISL 522477|B.1.1|South Korea|2020-07-04	0.0002020896	Asia
Asia|hCoV-19/India/GJ-GBRC311b/2020|EPI ISL 495066|B.1.36|India|2020-06-20	Asia|hCoV-19/South Korea/KCDC2697/2020|EPI ISL 522477|B.1.1|South Korea|2020-07-04	0.0006065942	Asia
Asia|hCoV-19/Bangladesh/BCSIR-NILMRC-181/2020|EPI ISL 483629|B.1.1|Bangladesh|2020-06-20	Asia|hCoV-19/South Korea/KCDC2697/2020|EPI ISL 522477|B.1.1|South Korea|2020-07-04	0.0005054342	Asia
Asia|hCoV-19/India/KA-IB23/2020|EPI ISL 508301|B.1.5|India|2020-06-21	Asia|hCoV-19/South Korea/KCDC2697/2020|EPI ISL 522477|B.1.1|South Korea|2020-07-04	0.0004717132	Asia
Asia|hCoV-19/South Korea/KCDC2542/2020|EPI ISL 514945|B.1.1|South Korea|2020-06-21	Asia|hCoV-19/South Korea/KCDC2697/2020|EPI ISL 522477|B.1.1|South Korea|2020-07-04	0.0005054323	Asia
Asia|hCoV-19/Indonesia/YO-UGM-202449/2020|EPI ISL 516800|B.1.160|Indonesia|2020-06-22	Asia|hCoV-19/South Korea/KCDC2697/2020|EPI ISL 522477|B.1.1|South Korea|2020-07-04	0.0005054088	Asia
Asia|hCoV-19/Singapore/268nan/2020|EPI ISL 477180|B.1.5|Singapore|2020-06-22	Asia|hCoV-19/South Korea/KCDC2697/2020|EPI ISL 522477|B.1.1|South Korea|2020-07-04	0.0003031941	Asia
Asia|hCoV-19/India/HR-TF30/2020|EPI ISL 508503|B.1.36|India|2020-06-22	Asia|hCoV-19/South Korea/KCDC2697/2020|EPI ISL 522477|B.1.1|South Korea|2020-07-04	0.0006739273	Asia
Asia|hCoV-19/India/GJ-GBRC-384a/2020|EPI ISL 524744|B.1.36|India|2020-06-22	Asia|hCoV-19/South Korea/KCDC2697/2020|EPI ISL 522477|B.1.1|South Korea|2020-07-04	0.0007415442	Asia
Asia|hCoV-19/Hong Kong/HKU-200723-003/2020|EPI ISL 497770|B.1.275|Hong Kong|2020-06-22	Asia|hCoV-19/South Korea/KCDC2697/2020|EPI ISL 522477|B.1.1|South Korea|2020-07-04	0.0006740838	Asia
Asia|hCoV-19/SaudiArabia/KAUST-JEDDAH1000/2020|EPI ISL 512874|B.1.247|Saudi Arabia|2020-06-23	Asia|hCoV-19/South Korea/KCDC2697/2020|EPI ISL 522477|B.1.1|South Korea|2020-07-04	0.0004380031	Asia
Asia|hCoV-19/SaudiArabia/KAUST-JEDDAH999/2020|EPI ISL 513072|B.1.1|Saudi Arabia|2020-06-23	Asia|hCoV-19/South Korea/KCDC2697/2020|EPI ISL 522477|B.1.1|South Korea|2020-07-04	0.0002694718	Asia
Asia|hCoV-19/SaudiArabia/KAUST-JEDDAH1033/2020|EPI ISL 512902|B.1.261|Saudi Arabia|2020-06-23	Asia|hCoV-19/South Korea/KCDC2697/2020|EPI ISL 522477|B.1.1|South Korea|2020-07-04	0.0005728636	Asia
Asia|hCoV-19/SaudiArabia/KAUST-JEDDAH1031/2020|EPI ISL 512900|B.1.247|Saudi Arabia|2020-06-23	Asia|hCoV-19/South Korea/KCDC2697/2020|EPI ISL 522477|B.1.1|South Korea|2020-07-04	0.0005390977	Asia
Asia|hCoV-19/Bangladesh/BCSIR-NILMRC-219/2020|EPI ISL 483707|B.1.1.316|Bangladesh|2020-06-24	Asia|hCoV-19/South Korea/KCDC2697/2020|EPI ISL 522477|B.1.1|South Korea|2020-07-04	0.0003032093	Asia
Asia|hCoV-19/Bangladesh/BCSIR-NILMRC-216/2020|EPI ISL 483703|B.1.36|Bangladesh|2020-06-24	Asia|hCoV-19/South Korea/KCDC2697/2020|EPI ISL 522477|B.1.1|South Korea|2020-07-04	0.0006403069	Asia
Asia|hCoV-19/South Korea/KCDC2558/2020|EPI ISL 514961|B.1.1|South Korea|2020-06-24	Asia|hCoV-19/South Korea/KCDC2697/2020|EPI ISL 522477|B.1.1|South Korea|2020-07-04	0.0002694968	Asia
Asia|hCoV-19/South Korea/KCDC2557/2020|EPI ISL 514960|B.1.1|South Korea|2020-06-24	Asia|hCoV-19/South Korea/KCDC2697/2020|EPI ISL 522477|B.1.1|South Korea|2020-07-04	0.0003369061	Asia
Asia|hCoV-19/Bangladesh/BCSIR-NILMRC-218/2020|EPI ISL 483705|B.1.1|Bangladesh|2020-06-24	Asia|hCoV-19/South Korea/KCDC2697/2020|EPI ISL 522477|B.1.1|South Korea|2020-07-04	0.0003369061	Asia
Asia|hCoV-19/India/GJ-GBRC329/2020|EPI ISL 512064|B.1.36|India|2020-06-25	Asia|hCoV-19/South Korea/KCDC2697/2020|EPI ISL 522477|B.1.1|South Korea|2020-07-04	0.0005391478	Asia
Asia|hCoV-19/India/GJ-GBRC357b/2020|EPI ISL 514607|B.1.36|India|2020-06-25	Asia|hCoV-19/South Korea/KCDC2697/2020|EPI ISL 522477|B.1.1|South Korea|2020-07-04	0.0006065942	Asia
Asia|hCoV-19/India/GJ-GBRC355a/2020|EPI ISL 514603|B.1.36|India|2020-06-25	Asia|hCoV-19/South Korea/KCDC2697/2020|EPI ISL 522477|B.1.1|South Korea|2020-07-04	0.0005054173	Asia
Asia|hCoV-19/India/GJ-GBRC356/2020|EPI ISL 514605|B.1.36|India|2020-06-25	Asia|hCoV-19/South Korea/KCDC2697/2020|EPI ISL 522477|B.1.1|South Korea|2020-07-04	0.0006402962	Asia
Asia|hCoV-19/India/GJ-GBRC355b/2020|EPI ISL 514604|B.1.36|India|2020-06-25	Asia|hCoV-19/South Korea/KCDC2697/2020|EPI ISL 522477|B.1.1|South Korea|2020-07-04	0.0005391388	Asia
Asia|hCoV-19/United Arab Emirates/529/2020|EPI ISL 528703|B.1.1.220|United Arab Emirates|2020-06-26	Asia|hCoV-19/South Korea/KCDC2697/2020|EPI ISL 522477|B.1.1|South Korea|2020-07-04	0.0004043023	Asia
Asia|hCoV-19/Indonesia/JT-UGM-202538/2020|EPI ISL 525492|B.1.160|Indonesia|2020-06-26	Asia|hCoV-19/South Korea/KCDC2697/2020|EPI ISL 522477|B.1.1|South Korea|2020-07-04	0.0005728466	Asia
Asia|hCoV-19/India/UP-MN32/2020|EPI ISL 508419|B.1.36|India|2020-06-27	Asia|hCoV-19/South Korea/KCDC2697/2020|EPI ISL 522477|B.1.1|South Korea|2020-07-04	0.0005728297	Asia
Asia|hCoV-19/South Korea/KCDC2683/2020|EPI ISL 522464|B.1.275|South Korea|2020-06-27	Asia|hCoV-19/South Korea/KCDC2697/2020|EPI ISL 522477|B.1.1|South Korea|2020-07-04	0.0005114802	Asia
Asia|hCoV-19/Indonesia/JB-TFRIC19-R30535/2020|EPI ISL 528747|B.1.1|Indonesia|2020-06-28	Asia|hCoV-19/South Korea/KCDC2697/2020|EPI ISL 522477|B.1.1|South Korea|2020-07-04	0.0002358108	Asia
Asia|hCoV-19/India/GJ-GBRC283/2020|EPI ISL 495020|B.1.246|India|2020-06-28	Asia|hCoV-19/South Korea/KCDC2697/2020|EPI ISL 522477|B.1.1|South Korea|2020-07-04	0.0005057882	Asia
Asia|hCoV-19/South Korea/KCDC2588/2020|EPI ISL 514991|B.1.1|South Korea|2020-06-29	Asia|hCoV-19/South Korea/KCDC2697/2020|EPI ISL 522477|B.1.1|South Korea|2020-07-04	0.0003368736	Asia
Asia|hCoV-19/South Korea/KCDC2589/2020|EPI ISL 514992|B.1.1|South Korea|2020-06-29	Asia|hCoV-19/South Korea/KCDC2697/2020|EPI ISL 522477|B.1.1|South Korea|2020-07-04	0.0003375502	Asia
Asia|hCoV-19/Israel/CVL1195/2020|EPI ISL 516904|B.1.3|Israel|2020-06-29	Asia|hCoV-19/South Korea/KCDC2697/2020|EPI ISL 522477|B.1.1|South Korea|2020-07-04	0.0008888673	Asia
Asia|hCoV-19/India/GJ-GBRC284a/2020|EPI ISL 495021|B.1.36|India|2020-06-30	Asia|hCoV-19/South Korea/KCDC2697/2020|EPI ISL 522477|B.1.1|South Korea|2020-07-04	0.0005728559	Asia
Asia|hCoV-19/India/GJ-GBRC284b/2020|EPI ISL 495022|B.1.36|India|2020-06-30	Asia|hCoV-19/South Korea/KCDC2697/2020|EPI ISL 522477|B.1.1|South Korea|2020-07-04	0.0006065942	Asia
Asia|hCoV-19/United Arab Emirates/558/2020|EPI ISL 528705|B.1|United Arab Emirates|2020-06-30	Asia|hCoV-19/South Korea/KCDC2697/2020|EPI ISL 522477|B.1.1|South Korea|2020-07-04	0.0004716974	Asia
Asia|hCoV-19/South Korea/KCDC2687/2020|EPI ISL 522467|B.1.1|South Korea|2020-06-30	Asia|hCoV-19/South Korea/KCDC2697/2020|EPI ISL 522477|B.1.1|South Korea|2020-07-04	0.0002358267	Asia
Asia|hCoV-19/Hong Kong/HKU-200723-042/2020|EPI ISL 497809|B.1|Hong Kong|2020-07-01	Asia|hCoV-19/South Korea/KCDC2697/2020|EPI ISL 522477|B.1.1|South Korea|2020-07-04	0.0006741237	Asia
Asia|hCoV-19/United Arab Emirates/581/2020|EPI ISL 528707|B.1|United Arab Emirates|2020-07-01	Asia|hCoV-19/South Korea/KCDC2697/2020|EPI ISL 522477|B.1.1|South Korea|2020-07-04	0.0004717193	Asia
Asia|hCoV-19/South Korea/KCDC2689/2020|EPI ISL 522469|B.1|South Korea|2020-07-01	Asia|hCoV-19/South Korea/KCDC2697/2020|EPI ISL 522477|B.1.1|South Korea|2020-07-04	0.0006069497	Asia
Asia|hCoV-19/India/GJ-GBRC285/2020|EPI ISL 495023|B.1.247|India|2020-07-02	Asia|hCoV-19/South Korea/KCDC2697/2020|EPI ISL 522477|B.1.1|South Korea|2020-07-04	0.0004380234	Asia
Asia|hCoV-19/South Korea/KCDC2691/2020|EPI ISL 522471|B.1.1|South Korea|2020-07-02	Asia|hCoV-19/South Korea/KCDC2697/2020|EPI ISL 522477|B.1.1|South Korea|2020-07-04	0.0004072699	Asia
Asia|hCoV-19/Hong Kong/HKU-200723-077/2020|EPI ISL 497844|B.1|Hong Kong|2020-07-03	Asia|hCoV-19/South Korea/KCDC2697/2020|EPI ISL 522477|B.1.1|South Korea|2020-07-04	0.0004412628	Asia
Asia|hCoV-19/India/UT-IMT-AT52/2020|EPI ISL 560320|B.1.247|India|2020-07-03	Asia|hCoV-19/South Korea/KCDC2697/2020|EPI ISL 522477|B.1.1|South Korea|2020-07-04	0.0005451928	Asia
Asia|hCoV-19/India/GJ-GBRC287/2020|EPI ISL 495025|B.1.5|India|2020-07-04	Asia|hCoV-19/South Korea/KCDC2697/2020|EPI ISL 522477|B.1.1|South Korea|2020-07-04	0.0003031851	Asia
Asia|hCoV-19/South Korea/KCDC2695/2020|EPI ISL 522475|B.1.1|South Korea|2020-07-04	Asia|hCoV-19/South Korea/KCDC2697/2020|EPI ISL 522477|B.1.1|South Korea|2020-07-04	0.0002695025	Asia
Asia|hCoV-19/South Korea/KCDC2694/2020|EPI ISL 522474|B.1.1|South Korea|2020-07-04	Asia|hCoV-19/South Korea/KCDC2697/2020|EPI ISL 522477|B.1.1|South Korea|2020-07-04	0.0002357830	Asia
Asia|hCoV-19/Wuhan/IVDC-HB-04/2020|EPI ISL 402120|B|China|2020-01-01	Asia|hCoV-19/South Korea/KCDC2698/2020|EPI ISL 522478|B.1.1|South Korea|2020-07-04	0.0004717770	Asia
Asia|hCoV-19/Wuhan/IPBCAMS-WH-05/2020|EPI ISL 403928|B|China|2020-01-01	Asia|hCoV-19/South Korea/KCDC2698/2020|EPI ISL 522478|B.1.1|South Korea|2020-07-04	0.0004380900	Asia
Asia|hCoV-19/Wuhan/WH03/2020|EPI ISL 406800|B|China|2020-01-01	Asia|hCoV-19/South Korea/KCDC2698/2020|EPI ISL 522478|B.1.1|South Korea|2020-07-04	0.0004043637	Asia
Asia|hCoV-19/Wuhan/WHU01/2020|EPI ISL 406716|B|China|2020-01-02	Asia|hCoV-19/South Korea/KCDC2698/2020|EPI ISL 522478|B.1.1|South Korea|2020-07-04	0.0004043637	Asia
Asia|hCoV-19/Beijing/Beijing-01/2020|EPI ISL 514752|B|China|2020-01-03	Asia|hCoV-19/South Korea/KCDC2698/2020|EPI ISL 522478|B.1.1|South Korea|2020-07-04	0.0004380696	Asia
Asia|hCoV-19/Thailand/NIH-15/2020|EPI ISL 434692|B|Thailand|2020-01-05	Asia|hCoV-19/South Korea/KCDC2698/2020|EPI ISL 522478|B.1.1|South Korea|2020-07-04	0.0004046910	Asia
Asia|hCoV-19/Wuhan/WH04/2020|EPI ISL 406801|A|China|2020-01-05	Asia|hCoV-19/South Korea/KCDC2698/2020|EPI ISL 522478|B.1.1|South Korea|2020-07-04	0.0004717769	Asia
Asia|hCoV-19/Thailand/61/2020|EPI ISL 403962|B|Thailand|2020-01-08	Asia|hCoV-19/South Korea/KCDC2698/2020|EPI ISL 522478|B.1.1|South Korea|2020-07-04	0.0004043637	Asia
Asia|hCoV-19/Jingzhou/HBCDC-HB-01/2020|EPI ISL 412459|B|China|2020-01-08	Asia|hCoV-19/South Korea/KCDC2698/2020|EPI ISL 522478|B.1.1|South Korea|2020-07-04	0.0005729242	Asia
Asia|hCoV-19/Beijing/WH-09/2020|EPI ISL 411957|B|China|2020-01-08	Asia|hCoV-19/South Korea/KCDC2698/2020|EPI ISL 522478|B.1.1|South Korea|2020-07-04	0.0004380696	Asia
Asia|hCoV-19/Shenzhen/HKU-SZ-002/2020|EPI ISL 406030|A|China|2020-01-10	Asia|hCoV-19/South Korea/KCDC2698/2020|EPI ISL 522478|B.1.1|South Korea|2020-07-04	0.0005054856	Asia
Asia|hCoV-19/Wuhan/OS52/2020|EPI ISL 450500|B|China|2020-01-10	Asia|hCoV-19/South Korea/KCDC2698/2020|EPI ISL 522478|B.1.1|South Korea|2020-07-04	0.0005392117	Asia
Asia|hCoV-19/Shenzhen/HKU-SZ-005/2020|EPI ISL 405839|A|China|2020-01-11	Asia|hCoV-19/South Korea/KCDC2698/2020|EPI ISL 522478|B.1.1|South Korea|2020-07-04	0.0005729072	Asia
Asia|hCoV-19/Jiangxi/IVDC-JX-002/2020|EPI ISL 408486|B|China|2020-01-11	Asia|hCoV-19/South Korea/KCDC2698/2020|EPI ISL 522478|B.1.1|South Korea|2020-07-04	0.0004380826	Asia
Asia|hCoV-19/Shenzhen/SZTH-002/2020|EPI ISL 406593|A|China|2020-01-13	Asia|hCoV-19/South Korea/KCDC2698/2020|EPI ISL 522478|B.1.1|South Korea|2020-07-04	0.0005054856	Asia
Asia|hCoV-19/Thailand/74/2020|EPI ISL 403963|B|Thailand|2020-01-13	Asia|hCoV-19/South Korea/KCDC2698/2020|EPI ISL 522478|B.1.1|South Korea|2020-07-04	0.0004043637	Asia
Asia|hCoV-19/Nepal/61/2020|EPI ISL 410301|B|Nepal|2020-01-13	Asia|hCoV-19/South Korea/KCDC2698/2020|EPI ISL 522478|B.1.1|South Korea|2020-07-04	0.0004380696	Asia
Asia|hCoV-19/Guangdong/20SF012/2020|EPI ISL 403932|A|China|2020-01-14	Asia|hCoV-19/South Korea/KCDC2698/2020|EPI ISL 522478|B.1.1|South Korea|2020-07-04	0.0005054856	Asia
Asia|hCoV-19/Guangdong/20SF013/2020|EPI ISL 403933|A|China|2020-01-15	Asia|hCoV-19/South Korea/KCDC2698/2020|EPI ISL 522478|B.1.1|South Korea|2020-07-04	0.0005054856	Asia
Asia|hCoV-19/Guangdong/20SF014/2020|EPI ISL 403934|B|China|2020-01-15	Asia|hCoV-19/South Korea/KCDC2698/2020|EPI ISL 522478|B.1.1|South Korea|2020-07-04	0.0004380696	Asia
Asia|hCoV-19/Sichuan/IVDC-SC-001/2020|EPI ISL 408484|A|China|2020-01-15	Asia|hCoV-19/South Korea/KCDC2698/2020|EPI ISL 522478|B.1.1|South Korea|2020-07-04	0.0006066762	Asia
Asia|hCoV-19/Thailand/Nonthaburi 68/2020|EPI ISL 447910|B|Thailand|2020-01-15	Asia|hCoV-19/South Korea/KCDC2698/2020|EPI ISL 522478|B.1.1|South Korea|2020-07-04	0.0004043637	Asia
Asia|hCoV-19/Shenzhen/SZTH-003/2020|EPI ISL 406594|B|China|2020-01-16	Asia|hCoV-19/South Korea/KCDC2698/2020|EPI ISL 522478|B.1.1|South Korea|2020-07-04	0.0004717770	Asia
Asia|hCoV-19/Zhejiang/WZ-01/2020|EPI ISL 404227|B|China|2020-01-16	Asia|hCoV-19/South Korea/KCDC2698/2020|EPI ISL 522478|B.1.1|South Korea|2020-07-04	0.0004380696	Asia
Asia|hCoV-19/Shenzhen/SZTH-004/2020|EPI ISL 406595|B|China|2020-01-16	Asia|hCoV-19/South Korea/KCDC2698/2020|EPI ISL 522478|B.1.1|South Korea|2020-07-04	0.0007078954	Asia
Asia|hCoV-19/Thailand/NIH-59/2020|EPI ISL 434693|B|Thailand|2020-01-16	Asia|hCoV-19/South Korea/KCDC2698/2020|EPI ISL 522478|B.1.1|South Korea|2020-07-04	0.0004043910	Asia
Asia|hCoV-19/Hunan/HN-CIDC-P2/2020|EPI ISL 539333|B|China|2020-01-17	Asia|hCoV-19/South Korea/KCDC2698/2020|EPI ISL 522478|B.1.1|South Korea|2020-07-04	0.0004380899	Asia
Asia|hCoV-19/Guangdong/20SF028/2020|EPI ISL 403936|B|China|2020-01-17	Asia|hCoV-19/South Korea/KCDC2698/2020|EPI ISL 522478|B.1.1|South Korea|2020-07-04	0.0004380696	Asia
Asia|hCoV-19/Yunnan/IVDC-YN-003/2020|EPI ISL 408480|A|China|2020-01-17	Asia|hCoV-19/South Korea/KCDC2698/2020|EPI ISL 522478|B.1.1|South Korea|2020-07-04	0.0005055091	Asia
Asia|hCoV-19/Zhejiang/WZ-02/2020|EPI ISL 404228|B|China|2020-01-17	Asia|hCoV-19/South Korea/KCDC2698/2020|EPI ISL 522478|B.1.1|South Korea|2020-07-04	0.0004043637	Asia
Asia|hCoV-19/Wuhan/HBCDC-HB-02/2020|EPI ISL 412978|B|China|2020-01-17	Asia|hCoV-19/South Korea/KCDC2698/2020|EPI ISL 522478|B.1.1|South Korea|2020-07-04	0.0005392207	Asia
Asia|hCoV-19/Guangdong/20SF040/2020|EPI ISL 403937|B|China|2020-01-18	Asia|hCoV-19/South Korea/KCDC2698/2020|EPI ISL 522478|B.1.1|South Korea|2020-07-04	0.0004380696	Asia
Asia|hCoV-19/Wuhan/HBCDC-HB-03/2020|EPI ISL 412979|A|China|2020-01-18	Asia|hCoV-19/South Korea/KCDC2698/2020|EPI ISL 522478|B.1.1|South Korea|2020-07-04	0.0004717769	Asia
Asia|hCoV-19/Chongqing/IVDC-CQ-001/2020|EPI ISL 408481|B|China|2020-01-18	Asia|hCoV-19/South Korea/KCDC2698/2020|EPI ISL 522478|B.1.1|South Korea|2020-07-04	0.0004380900	Asia
Asia|hCoV-19/Wuhan/HBCDC-HB-04/2020|EPI ISL 412980|B|China|2020-01-18	Asia|hCoV-19/South Korea/KCDC2698/2020|EPI ISL 522478|B.1.1|South Korea|2020-07-04	0.0005729071	Asia
Asia|hCoV-19/Wuhan/HBCDC-HB-05/2020|EPI ISL 412981|B.4|China|2020-01-18	Asia|hCoV-19/South Korea/KCDC2698/2020|EPI ISL 522478|B.1.1|South Korea|2020-07-04	0.0005392799	Asia
Asia|hCoV-19/Guangdong/20SF043/2020|EPI ISL 428440|B|China|2020-01-18	Asia|hCoV-19/South Korea/KCDC2698/2020|EPI ISL 522478|B.1.1|South Korea|2020-07-04	0.0004226508	Asia
Asia|hCoV-19/Shandong/IVDC-SD-001/2020|EPI ISL 408482|B|China|2020-01-19	Asia|hCoV-19/South Korea/KCDC2698/2020|EPI ISL 522478|B.1.1|South Korea|2020-07-04	0.0006066906	Asia
Asia|hCoV-19/Hangzhou/HZCDC0001/2020|EPI ISL 407313|B|China|2020-01-19	Asia|hCoV-19/South Korea/KCDC2698/2020|EPI ISL 522478|B.1.1|South Korea|2020-07-04	0.0004043637	Asia
Asia|hCoV-19/Jiangsu/IVDC-JS-001/2020|EPI ISL 408488|B|China|2020-01-19	Asia|hCoV-19/South Korea/KCDC2698/2020|EPI ISL 522478|B.1.1|South Korea|2020-07-04	0.0004380899	Asia
Asia|hCoV-19/Hangzhou/HZ-1/2020|EPI ISL 406970|B|China|2020-01-20	Asia|hCoV-19/South Korea/KCDC2698/2020|EPI ISL 522478|B.1.1|South Korea|2020-07-04	0.0004043637	Asia
Asia|hCoV-19/Hangzhou/HZCDC0013/2020|EPI ISL 421235|B|China|2020-01-20	Asia|hCoV-19/South Korea/KCDC2698/2020|EPI ISL 522478|B.1.1|South Korea|2020-07-04	0.0004718128	Asia
Asia|hCoV-19/Guangdong/20SF123/2020|EPI ISL 428449|A|China|2020-01-20	Asia|hCoV-19/South Korea/KCDC2698/2020|EPI ISL 522478|B.1.1|South Korea|2020-07-04	0.0005070065	Asia
Asia|hCoV-19/Hong Kong/VB20017970-2/2020|EPI ISL 417064|B|Hong Kong|2020-01-21	Asia|hCoV-19/South Korea/KCDC2698/2020|EPI ISL 522478|B.1.1|South Korea|2020-07-04	0.0004380696	Asia
Asia|hCoV-19/Chongqing/YC01/2020|EPI ISL 408478|A|China|2020-01-21	Asia|hCoV-19/South Korea/KCDC2698/2020|EPI ISL 522478|B.1.1|South Korea|2020-07-04	0.0005729072	Asia
Asia|hCoV-19/Fujian/8/2020|EPI ISL 411060|A|China|2020-01-21	Asia|hCoV-19/South Korea/KCDC2698/2020|EPI ISL 522478|B.1.1|South Korea|2020-07-04	0.0005054856	Asia
Asia|hCoV-19/Hangzhou/HZCDC0091L/2020|EPI ISL 421227|B|China|2020-01-21	Asia|hCoV-19/South Korea/KCDC2698/2020|EPI ISL 522478|B.1.1|South Korea|2020-07-04	0.0004043637	Asia
Asia|hCoV-19/Nanchang/JX14/2020|EPI ISL 421243|B|China|2020-01-21	Asia|hCoV-19/South Korea/KCDC2698/2020|EPI ISL 522478|B.1.1|South Korea|2020-07-04	0.0005392367	Asia
Asia|hCoV-19/Hangzhou/HZ48/2020|EPI ISL 418441|B|China|2020-01-21	Asia|hCoV-19/South Korea/KCDC2698/2020|EPI ISL 522478|B.1.1|South Korea|2020-07-04	0.0004043637	Asia
Asia|hCoV-19/Shanghai/SH0093/2020|EPI ISL 416389|B|China|2020-01-21	Asia|hCoV-19/South Korea/KCDC2698/2020|EPI ISL 522478|B.1.1|South Korea|2020-07-04	0.0004718366	Asia
Asia|hCoV-19/Wuhan/WHUH003/2020|EPI ISL 449478|B|China|2020-01-22	Asia|hCoV-19/South Korea/KCDC2698/2020|EPI ISL 522478|B.1.1|South Korea|2020-07-04	0.0005729071	Asia
Asia|hCoV-19/Wuhan/WHUH004/2020|EPI ISL 449479|B|China|2020-01-22	Asia|hCoV-19/South Korea/KCDC2698/2020|EPI ISL 522478|B.1.1|South Korea|2020-07-04	0.0005391957	Asia
Asia|hCoV-19/Hong Kong/XM-PII-S4/2020|EPI ISL 417443|A|Hong Kong|2020-01-22	Asia|hCoV-19/South Korea/KCDC2698/2020|EPI ISL 522478|B.1.1|South Korea|2020-07-04	0.0007085491	Asia
Asia|hCoV-19/Hangzhou/ZJU-05/2020|EPI ISL 415711|B|China|2020-01-22	Asia|hCoV-19/South Korea/KCDC2698/2020|EPI ISL 522478|B.1.1|South Korea|2020-07-04	0.0004043637	Asia
Asia|hCoV-19/Wuhan/WHUH005/2020|EPI ISL 449480|B|China|2020-01-22	Asia|hCoV-19/South Korea/KCDC2698/2020|EPI ISL 522478|B.1.1|South Korea|2020-07-04	0.0005054857	Asia
Asia|hCoV-19/Foshan/20SF207/2020|EPI ISL 406534|B|China|2020-01-22	Asia|hCoV-19/South Korea/KCDC2698/2020|EPI ISL 522478|B.1.1|South Korea|2020-07-04	0.0004717770	Asia
Asia|hCoV-19/Zhejiang/CN5/2020|EPI ISL 455685|A|China|2020-01-22	Asia|hCoV-19/South Korea/KCDC2698/2020|EPI ISL 522478|B.1.1|South Korea|2020-07-04	0.0005392207	Asia
Asia|hCoV-19/Hong Kong/HKU-902a/2020|EPI ISL 434563|B|Hong Kong|2020-01-23	Asia|hCoV-19/South Korea/KCDC2698/2020|EPI ISL 522478|B.1.1|South Korea|2020-07-04	0.0004380696	Asia
Asia|hCoV-19/Japan/OS-20-07-1/2020|EPI ISL 410532|B|Japan|2020-01-23	Asia|hCoV-19/South Korea/KCDC2698/2020|EPI ISL 522478|B.1.1|South Korea|2020-07-04	0.0004043637	Asia
Asia|hCoV-19/Sichuan/SC-WCH4-288/2020|EPI ISL 451390|B|China|2020-01-23	Asia|hCoV-19/South Korea/KCDC2698/2020|EPI ISL 522478|B.1.1|South Korea|2020-07-04	0.0005055006	Asia
Asia|hCoV-19/Guangdong/20SF201/2020|EPI ISL 406538|B|China|2020-01-23	Asia|hCoV-19/South Korea/KCDC2698/2020|EPI ISL 522478|B.1.1|South Korea|2020-07-04	0.0004043637	Asia
Asia|hCoV-19/Thailand/SI200383-NT/2020|EPI ISL 437622|B|Thailand|2020-01-23	Asia|hCoV-19/South Korea/KCDC2698/2020|EPI ISL 522478|B.1.1|South Korea|2020-07-04	0.0004717988	Asia
Asia|hCoV-19/Shanghai/CH-03/2020|EPI ISL 468726|A|China|2020-01-23	Asia|hCoV-19/South Korea/KCDC2698/2020|EPI ISL 522478|B.1.1|South Korea|2020-07-04	0.0005729072	Asia
Asia|hCoV-19/Jiangsu/JS01/2020|EPI ISL 411950|B|China|2020-01-23	Asia|hCoV-19/South Korea/KCDC2698/2020|EPI ISL 522478|B.1.1|South Korea|2020-07-04	0.0004717770	Asia
Asia|hCoV-19/Lishui/LS003/2020|EPI ISL 495459|B|China|2020-01-24	Asia|hCoV-19/South Korea/KCDC2698/2020|EPI ISL 522478|B.1.1|South Korea|2020-07-04	0.0005392457	Asia
Asia|hCoV-19/Sichuan/SC-PHCC2-040/2020|EPI ISL 451360|A|China|2020-01-24	Asia|hCoV-19/South Korea/KCDC2698/2020|EPI ISL 522478|B.1.1|South Korea|2020-07-04	0.0005391957	Asia
Asia|hCoV-19/Guangdong/20SF616/2020|EPI ISL 428465|B|China|2020-01-24	Asia|hCoV-19/South Korea/KCDC2698/2020|EPI ISL 522478|B.1.1|South Korea|2020-07-04	0.0004718207	Asia
Asia|hCoV-19/Sichuan/SC-PHCC1-022/2020|EPI ISL 451345|B.1|China|2020-01-24	Asia|hCoV-19/South Korea/KCDC2698/2020|EPI ISL 522478|B.1.1|South Korea|2020-07-04	0.0003032452	Asia
Asia|hCoV-19/Malaysia/MKAK-CL-2020-5045/2020|EPI ISL 416829|B|Malaysia|2020-01-24	Asia|hCoV-19/South Korea/KCDC2698/2020|EPI ISL 522478|B.1.1|South Korea|2020-07-04	0.0005055091	Asia
Asia|hCoV-19/Hong Kong/HKU-902b/2020|EPI ISL 434564|B|Hong Kong|2020-01-24	Asia|hCoV-19/South Korea/KCDC2698/2020|EPI ISL 522478|B.1.1|South Korea|2020-07-04	0.0004380696	Asia
Asia|hCoV-19/Shanghai/SH0002/2020|EPI ISL 416316|A|China|2020-01-25	Asia|hCoV-19/South Korea/KCDC2698/2020|EPI ISL 522478|B.1.1|South Korea|2020-07-04	0.0005055006	Asia
Asia|hCoV-19/Lishui/LS111/2020|EPI ISL 429852|B|China|2020-01-25	Asia|hCoV-19/South Korea/KCDC2698/2020|EPI ISL 522478|B.1.1|South Korea|2020-07-04	0.0005392457	Asia
Asia|hCoV-19/Hangzhou/ZJU-01/2020|EPI ISL 415709|B|China|2020-01-25	Asia|hCoV-19/South Korea/KCDC2698/2020|EPI ISL 522478|B.1.1|South Korea|2020-07-04	0.0005055476	Asia
Asia|hCoV-19/Japan/NA-20-05-1/2020|EPI ISL 410531|B|Japan|2020-01-25	Asia|hCoV-19/South Korea/KCDC2698/2020|EPI ISL 522478|B.1.1|South Korea|2020-07-04	0.0004043637	Asia
Asia|hCoV-19/Wuhan/0125-A168/2020|EPI ISL 493159|B|China|2020-01-25	Asia|hCoV-19/South Korea/KCDC2698/2020|EPI ISL 522478|B.1.1|South Korea|2020-07-04	0.0005055240	Asia
Asia|hCoV-19/Wuhan/YB012506/2020|EPI ISL 450504|B|China|2020-01-25	Asia|hCoV-19/South Korea/KCDC2698/2020|EPI ISL 522478|B.1.1|South Korea|2020-07-04	0.0004380696	Asia
Asia|hCoV-19/Wuhan/0125-A164/2020|EPI ISL 493157|B|China|2020-01-25	Asia|hCoV-19/South Korea/KCDC2698/2020|EPI ISL 522478|B.1.1|South Korea|2020-07-04	0.0004043637	Asia
Asia|hCoV-19/Guangdong/20SF629/2020|EPI ISL 428466|B|China|2020-01-26	Asia|hCoV-19/South Korea/KCDC2698/2020|EPI ISL 522478|B.1.1|South Korea|2020-07-04	0.0005055241	Asia
Asia|hCoV-19/Wuhan/0126-C10/2020|EPI ISL 493169|A|China|2020-01-26	Asia|hCoV-19/South Korea/KCDC2698/2020|EPI ISL 522478|B.1.1|South Korea|2020-07-04	0.0005729337	Asia
Asia|hCoV-19/Hangzhou/ZJU-02/2020|EPI ISL 416042|A|China|2020-01-26	Asia|hCoV-19/South Korea/KCDC2698/2020|EPI ISL 522478|B.1.1|South Korea|2020-07-04	0.0004717769	Asia
Asia|hCoV-19/Wuhan/0126-C98/2020|EPI ISL 493181|A|China|2020-01-26	Asia|hCoV-19/South Korea/KCDC2698/2020|EPI ISL 522478|B.1.1|South Korea|2020-07-04	0.0005054856	Asia
Asia|hCoV-19/Beijing/105/2020|EPI ISL 413518|A|China|2020-01-26	Asia|hCoV-19/South Korea/KCDC2698/2020|EPI ISL 522478|B.1.1|South Korea|2020-07-04	0.0005392207	Asia
Asia|hCoV-19/Wuhan/YB012611/2020|EPI ISL 450501|B|China|2020-01-26	Asia|hCoV-19/South Korea/KCDC2698/2020|EPI ISL 522478|B.1.1|South Korea|2020-07-04	0.0005391957	Asia
Asia|hCoV-19/Thailand/SI200478-NST/2020|EPI ISL 437619|B|Thailand|2020-01-26	Asia|hCoV-19/South Korea/KCDC2698/2020|EPI ISL 522478|B.1.1|South Korea|2020-07-04	0.0004717988	Asia
Asia|hCoV-19/Sichuan/SC-NJ-090/2020|EPI ISL 451339|B|China|2020-01-27	Asia|hCoV-19/South Korea/KCDC2698/2020|EPI ISL 522478|B.1.1|South Korea|2020-07-04	0.0004048139	Asia
Asia|hCoV-19/Sichuan/SC-MY-053/2020|EPI ISL 451319|B|China|2020-01-27	Asia|hCoV-19/South Korea/KCDC2698/2020|EPI ISL 522478|B.1.1|South Korea|2020-07-04	0.0005054856	Asia
Asia|hCoV-19/Hong Kong/HKU-903b/2020|EPI ISL 434566|B.4|Hong Kong|2020-01-27	Asia|hCoV-19/South Korea/KCDC2698/2020|EPI ISL 522478|B.1.1|South Korea|2020-07-04	0.0005055241	Asia
Asia|hCoV-19/Singapore/7/2020|EPI ISL 410713|B|Singapore|2020-01-27	Asia|hCoV-19/South Korea/KCDC2698/2020|EPI ISL 522478|B.1.1|South Korea|2020-07-04	0.0004717988	Asia
Asia|hCoV-19/Hong Kong/HKU-908a/2020|EPI ISL 434569|B|Hong Kong|2020-01-27	Asia|hCoV-19/South Korea/KCDC2698/2020|EPI ISL 522478|B.1.1|South Korea|2020-07-04	0.0004717988	Asia
Asia|hCoV-19/Sichuan/SC-PHCC2-039/2020|EPI ISL 451359|B|China|2020-01-27	Asia|hCoV-19/South Korea/KCDC2698/2020|EPI ISL 522478|B.1.1|South Korea|2020-07-04	0.0004380826	Asia
Asia|hCoV-19/Nanchang/JX149/2020|EPI ISL 421247|A|China|2020-01-27	Asia|hCoV-19/South Korea/KCDC2698/2020|EPI ISL 522478|B.1.1|South Korea|2020-07-04	0.0004717769	Asia
Asia|hCoV-19/Guangdong/20SF812/2020|EPI ISL 428475|B|China|2020-01-28	Asia|hCoV-19/South Korea/KCDC2698/2020|EPI ISL 522478|B.1.1|South Korea|2020-07-04	0.0006066662	Asia
Asia|hCoV-19/Beijing/Wuhan IME-BJ04/2020|EPI ISL 424358|A|China|2020-01-28	Asia|hCoV-19/South Korea/KCDC2698/2020|EPI ISL 522478|B.1.1|South Korea|2020-07-04	0.0005729507	Asia
Asia|hCoV-19/Shanghai/SH0007/2020|EPI ISL 416320|B|China|2020-01-28	Asia|hCoV-19/South Korea/KCDC2698/2020|EPI ISL 522478|B.1.1|South Korea|2020-07-04	0.0005055006	Asia
Asia|hCoV-19/Guangdong/20SF813/2020|EPI ISL 428476|A|China|2020-01-28	Asia|hCoV-19/South Korea/KCDC2698/2020|EPI ISL 522478|B.1.1|South Korea|2020-07-04	0.0004717769	Asia
Asia|hCoV-19/Shanghai/SH0008/2020|EPI ISL 416321|B|China|2020-01-28	Asia|hCoV-19/South Korea/KCDC2698/2020|EPI ISL 522478|B.1.1|South Korea|2020-07-04	0.0005391957	Asia
Asia|hCoV-19/Beijing/233/2020|EPI ISL 413520|A|China|2020-01-28	Asia|hCoV-19/South Korea/KCDC2698/2020|EPI ISL 522478|B.1.1|South Korea|2020-07-04	0.0005729603	Asia
Asia|hCoV-19/Beijing/231/2020|EPI ISL 413519|A|China|2020-01-28	Asia|hCoV-19/South Korea/KCDC2698/2020|EPI ISL 522478|B.1.1|South Korea|2020-07-04	0.0005392207	Asia
Asia|hCoV-19/Shanghai/SH0009/2020|EPI ISL 416322|B|China|2020-01-29	Asia|hCoV-19/South Korea/KCDC2698/2020|EPI ISL 522478|B.1.1|South Korea|2020-07-04	0.0005054856	Asia
Asia|hCoV-19/Shanghai/SH0010/2020|EPI ISL 416323|A|China|2020-01-29	Asia|hCoV-19/South Korea/KCDC2698/2020|EPI ISL 522478|B.1.1|South Korea|2020-07-04	0.0005391957	Asia
Asia|hCoV-19/Sichuan/SC-NC-077/2020|EPI ISL 451336|B|China|2020-01-29	Asia|hCoV-19/South Korea/KCDC2698/2020|EPI ISL 522478|B.1.1|South Korea|2020-07-04	0.0004385704	Asia
Asia|hCoV-19/Nanchang/JX174/2020|EPI ISL 421238|A|China|2020-01-29	Asia|hCoV-19/South Korea/KCDC2698/2020|EPI ISL 522478|B.1.1|South Korea|2020-07-04	0.0005392117	Asia
Asia|hCoV-19/Hong Kong/HKU-200723-030/2020|EPI ISL 497797|B|Hong Kong|2020-01-29	Asia|hCoV-19/South Korea/KCDC2698/2020|EPI ISL 522478|B.1.1|South Korea|2020-07-04	0.0004380696	Asia
Asia|hCoV-19/Hunan/HN-CIDC-P10/2020|EPI ISL 539338|B|China|2020-01-29	Asia|hCoV-19/South Korea/KCDC2698/2020|EPI ISL 522478|B.1.1|South Korea|2020-07-04	0.0004380899	Asia
Asia|hCoV-19/Japan/TY-WK-012/2020|EPI ISL 408665|A|Japan|2020-01-29	Asia|hCoV-19/South Korea/KCDC2698/2020|EPI ISL 522478|B.1.1|South Korea|2020-07-04	0.0005729072	Asia
Asia|hCoV-19/Shandong/LY008-2/2020|EPI ISL 414941|B|China|2020-01-30	Asia|hCoV-19/South Korea/KCDC2698/2020|EPI ISL 522478|B.1.1|South Korea|2020-07-04	0.0005054856	Asia
Asia|hCoV-19/Sichuan/SC-NC-078/2020|EPI ISL 451337|B|China|2020-01-30	Asia|hCoV-19/South Korea/KCDC2698/2020|EPI ISL 522478|B.1.1|South Korea|2020-07-04	0.0005392458	Asia
Asia|hCoV-19/Nanchang/JX177/2020|EPI ISL 421241|A|China|2020-01-30	Asia|hCoV-19/South Korea/KCDC2698/2020|EPI ISL 522478|B.1.1|South Korea|2020-07-04	0.0005729072	Asia
Asia|hCoV-19/South Korea/KCDC2002/2020|EPI ISL 425118|A|South Korea|2020-01-30	Asia|hCoV-19/South Korea/KCDC2698/2020|EPI ISL 522478|B.1.1|South Korea|2020-07-04	0.0006066661	Asia
Asia|hCoV-19/Shanghai/SH0022/2020|EPI ISL 416331|B.4|China|2020-01-30	Asia|hCoV-19/South Korea/KCDC2698/2020|EPI ISL 522478|B.1.1|South Korea|2020-07-04	0.0005729678	Asia
Asia|hCoV-19/Hong Kong/HKU-911a/2020|EPI ISL 450409|B|Hong Kong|2020-01-30	Asia|hCoV-19/South Korea/KCDC2698/2020|EPI ISL 522478|B.1.1|South Korea|2020-07-04	0.0004380696	Asia
Asia|hCoV-19/Hong Kong/HKU-904a/2020|EPI ISL 450412|B|Hong Kong|2020-01-30	Asia|hCoV-19/South Korea/KCDC2698/2020|EPI ISL 522478|B.1.1|South Korea|2020-07-04	0.0005391957	Asia
Asia|hCoV-19/Taiwan/8/2020|EPI ISL 428488|B|Taiwan|2020-01-31	Asia|hCoV-19/South Korea/KCDC2698/2020|EPI ISL 522478|B.1.1|South Korea|2020-07-04	0.0004717988	Asia
Asia|hCoV-19/South Korea/KCDC2062/2020|EPI ISL 497963|A|South Korea|2020-01-31	Asia|hCoV-19/South Korea/KCDC2698/2020|EPI ISL 522478|B.1.1|South Korea|2020-07-04	0.0005392207	Asia
Asia|hCoV-19/Shanghai/SH0094/2020|EPI ISL 416390|B|China|2020-01-31	Asia|hCoV-19/South Korea/KCDC2698/2020|EPI ISL 522478|B.1.1|South Korea|2020-07-04	0.0005392868	Asia
Asia|hCoV-19/Guangdong/2020XN4448-P0002/2020|EPI ISL 413857|B|China|2020-01-31	Asia|hCoV-19/South Korea/KCDC2698/2020|EPI ISL 522478|B.1.1|South Korea|2020-07-04	0.0005729848	Asia
Asia|hCoV-19/Sichuan/SC-WCH-082/2020|EPI ISL 451374|B|China|2020-01-31	Asia|hCoV-19/South Korea/KCDC2698/2020|EPI ISL 522478|B.1.1|South Korea|2020-07-04	0.0004380826	Asia
Asia|hCoV-19/Hong Kong/HKU-913a/2020|EPI ISL 450410|B|Hong Kong|2020-01-31	Asia|hCoV-19/South Korea/KCDC2698/2020|EPI ISL 522478|B.1.1|South Korea|2020-07-04	0.0005055156	Asia
Asia|hCoV-19/Sichuan/SC-MY-059/2020|EPI ISL 451325|B|China|2020-01-31	Asia|hCoV-19/South Korea/KCDC2698/2020|EPI ISL 522478|B.1.1|South Korea|2020-07-04	0.0005391957	Asia
Asia|hCoV-19/Thailand/SI200893-NT/2020|EPI ISL 437624|B|Thailand|2020-02-01	Asia|hCoV-19/South Korea/KCDC2698/2020|EPI ISL 522478|B.1.1|South Korea|2020-07-04	0.0004717988	Asia
Asia|hCoV-19/Guangdong/GD2020080-P0010/2020|EPI ISL 413861|B|China|2020-02-01	Asia|hCoV-19/South Korea/KCDC2698/2020|EPI ISL 522478|B.1.1|South Korea|2020-07-04	0.0004717910	Asia
Asia|hCoV-19/Beijing/DT-WH01/2020|EPI ISL 452360|B|China|2020-02-01	Asia|hCoV-19/South Korea/KCDC2698/2020|EPI ISL 522478|B.1.1|South Korea|2020-07-04	0.0004043637	Asia
Asia|hCoV-19/Guangdong/GD2020087-P0008/2020|EPI ISL 413863|B|China|2020-02-01	Asia|hCoV-19/South Korea/KCDC2698/2020|EPI ISL 522478|B.1.1|South Korea|2020-07-04	0.0004718207	Asia
Asia|hCoV-19/Yingtan/JX2480/2020|EPI ISL 455466|B|China|2020-02-01	Asia|hCoV-19/South Korea/KCDC2698/2020|EPI ISL 522478|B.1.1|South Korea|2020-07-04	0.0004717769	Asia
Asia|hCoV-19/Shangrao/JX1215/2020|EPI ISL 421257|B|China|2020-02-02	Asia|hCoV-19/South Korea/KCDC2698/2020|EPI ISL 522478|B.1.1|South Korea|2020-07-04	0.0004380696	Asia
Asia|hCoV-19/Shanghai/SH0012/2020|EPI ISL 416325|B|China|2020-02-02	Asia|hCoV-19/South Korea/KCDC2698/2020|EPI ISL 522478|B.1.1|South Korea|2020-07-04	0.0004718128	Asia
Asia|hCoV-19/Shanghai/SH0021/2020|EPI ISL 416330|A|China|2020-02-02	Asia|hCoV-19/South Korea/KCDC2698/2020|EPI ISL 522478|B.1.1|South Korea|2020-07-04	0.0005392207	Asia
Asia|hCoV-19/Shanghai/SH0114/2020|EPI ISL 416401|B|China|2020-02-02	Asia|hCoV-19/South Korea/KCDC2698/2020|EPI ISL 522478|B.1.1|South Korea|2020-07-04	0.0005055007	Asia
Asia|hCoV-19/Sichuan/SC-NC-068/2020|EPI ISL 451328|B|China|2020-02-02	Asia|hCoV-19/South Korea/KCDC2698/2020|EPI ISL 522478|B.1.1|South Korea|2020-07-04	0.0005055007	Asia
Asia|hCoV-19/Shangrao/JX1176/2020|EPI ISL 421251|B|China|2020-02-03	Asia|hCoV-19/South Korea/KCDC2698/2020|EPI ISL 522478|B.1.1|South Korea|2020-07-04	0.0006066763	Asia
Asia|hCoV-19/Jiujiang/JX490/2020|EPI ISL 455463|B|China|2020-02-03	Asia|hCoV-19/South Korea/KCDC2698/2020|EPI ISL 522478|B.1.1|South Korea|2020-07-04	0.0004380696	Asia
Asia|hCoV-19/Shangrao/JX1177/2020|EPI ISL 421250|B|China|2020-02-03	Asia|hCoV-19/South Korea/KCDC2698/2020|EPI ISL 522478|B.1.1|South Korea|2020-07-04	0.0005729242	Asia
Asia|hCoV-19/Shanghai/SH0030/2020|EPI ISL 416339|B|China|2020-02-03	Asia|hCoV-19/South Korea/KCDC2698/2020|EPI ISL 522478|B.1.1|South Korea|2020-07-04	0.0005729603	Asia
Asia|hCoV-19/Sichuan/SC-WCH3-259/2020|EPI ISL 451385|B|China|2020-02-03	Asia|hCoV-19/South Korea/KCDC2698/2020|EPI ISL 522478|B.1.1|South Korea|2020-07-04	0.0004043637	Asia
Asia|hCoV-19/Malaysia/MKAK-CL-2020-6430/2020|EPI ISL 416886|A|Malaysia|2020-02-04	Asia|hCoV-19/South Korea/KCDC2698/2020|EPI ISL 522478|B.1.1|South Korea|2020-07-04	0.0005391957	Asia
Asia|hCoV-19/Taiwan/CGMH-CGU-02/2020|EPI ISL 417518|A|Taiwan|2020-02-04	Asia|hCoV-19/South Korea/KCDC2698/2020|EPI ISL 522478|B.1.1|South Korea|2020-07-04	0.0005462449	Asia
Asia|hCoV-19/Sichuan/SC-YB-086/2020|EPI ISL 451399|B|China|2020-02-04	Asia|hCoV-19/South Korea/KCDC2698/2020|EPI ISL 522478|B.1.1|South Korea|2020-07-04	0.0004718564	Asia
Asia|hCoV-19/Singapore/9/2020|EPI ISL 410715|B|Singapore|2020-02-04	Asia|hCoV-19/South Korea/KCDC2698/2020|EPI ISL 522478|B.1.1|South Korea|2020-07-04	0.0004717988	Asia
Asia|hCoV-19/Thailand/Samut prakarn 840/2020|EPI ISL 447919|B|Thailand|2020-02-04	Asia|hCoV-19/South Korea/KCDC2698/2020|EPI ISL 522478|B.1.1|South Korea|2020-07-04	0.0005054941	Asia
Asia|hCoV-19/Guangzhou/GZMU0019/2020|EPI ISL 429080|B.1|China|2020-02-05	Asia|hCoV-19/South Korea/KCDC2698/2020|EPI ISL 522478|B.1.1|South Korea|2020-07-04	0.0003032452	Asia
Asia|hCoV-19/Shangrao/JX1948/2020|EPI ISL 421240|A|China|2020-02-05	Asia|hCoV-19/South Korea/KCDC2698/2020|EPI ISL 522478|B.1.1|South Korea|2020-07-04	0.0004717769	Asia
Asia|hCoV-19/Shanghai/SH0073/2020|EPI ISL 416376|B|China|2020-02-05	Asia|hCoV-19/South Korea/KCDC2698/2020|EPI ISL 522478|B.1.1|South Korea|2020-07-04	0.0004043637	Asia
Asia|hCoV-19/Fuzhou/JX2012/2020|EPI ISL 455462|A|China|2020-02-05	Asia|hCoV-19/South Korea/KCDC2698/2020|EPI ISL 522478|B.1.1|South Korea|2020-07-04	0.0005729072	Asia
Asia|hCoV-19/Sichuan/SC-NJ-091/2020|EPI ISL 451340|B|China|2020-02-06	Asia|hCoV-19/South Korea/KCDC2698/2020|EPI ISL 522478|B.1.1|South Korea|2020-07-04	0.0006750086	Asia
Asia|hCoV-19/Yichun/JX2391/2020|EPI ISL 455461|B|China|2020-02-06	Asia|hCoV-19/South Korea/KCDC2698/2020|EPI ISL 522478|B.1.1|South Korea|2020-07-04	0.0007079309	Asia
Asia|hCoV-19/South Korea/KUMC01/2020|EPI ISL 413017|B|South Korea|2020-02-06	Asia|hCoV-19/South Korea/KCDC2698/2020|EPI ISL 522478|B.1.1|South Korea|2020-07-04	0.0006067044	Asia
Asia|hCoV-19/Taiwan/TSGH-36/2020|EPI ISL 457730|B|Taiwan|2020-02-06	Asia|hCoV-19/South Korea/KCDC2698/2020|EPI ISL 522478|B.1.1|South Korea|2020-07-04	0.0004718207	Asia
Asia|hCoV-19/Guangzhou/GZMU0003/2020|EPI ISL 429074|B|China|2020-02-07	Asia|hCoV-19/South Korea/KCDC2698/2020|EPI ISL 522478|B.1.1|South Korea|2020-07-04	0.0004380696	Asia
Asia|hCoV-19/Thailand/SI202205-NT/2020|EPI ISL 437616|A|Thailand|2020-02-07	Asia|hCoV-19/South Korea/KCDC2698/2020|EPI ISL 522478|B.1.1|South Korea|2020-07-04	0.0005392207	Asia
Asia|hCoV-19/Shanghai/SH0074/2020|EPI ISL 416377|A|China|2020-02-07	Asia|hCoV-19/South Korea/KCDC2698/2020|EPI ISL 522478|B.1.1|South Korea|2020-07-04	0.0005054856	Asia
Asia|hCoV-19/Taiwan/TSGH-01/2020|EPI ISL 426629|B|Taiwan|2020-02-07	Asia|hCoV-19/South Korea/KCDC2698/2020|EPI ISL 522478|B.1.1|South Korea|2020-07-04	0.0006405125	Asia
Asia|hCoV-19/Taiwan/TSGH-37/2020|EPI ISL 457733|B|Taiwan|2020-02-08	Asia|hCoV-19/South Korea/KCDC2698/2020|EPI ISL 522478|B.1.1|South Korea|2020-07-04	0.0005729869	Asia
Asia|hCoV-19/Beijing/DT-BJ02/2020|EPI ISL 452359|B|China|2020-02-08	Asia|hCoV-19/South Korea/KCDC2698/2020|EPI ISL 522478|B.1.1|South Korea|2020-07-04	0.0005055325	Asia
Asia|hCoV-19/Malaysia/IMR WC413/2020|EPI ISL 455791|B|Malaysia|2020-02-08	Asia|hCoV-19/South Korea/KCDC2698/2020|EPI ISL 522478|B.1.1|South Korea|2020-07-04	0.0004717770	Asia
Asia|hCoV-19/Guangzhou/GZMU0039/2020|EPI ISL 429090|A|China|2020-02-08	Asia|hCoV-19/South Korea/KCDC2698/2020|EPI ISL 522478|B.1.1|South Korea|2020-07-04	0.0004717769	Asia
Asia|hCoV-19/Shanghai/SH0119/2020|EPI ISL 416404|B|China|2020-02-09	Asia|hCoV-19/South Korea/KCDC2698/2020|EPI ISL 522478|B.1.1|South Korea|2020-07-04	0.0004043637	Asia
Asia|hCoV-19/Sichuan/SC-PHCC2-051/2020|EPI ISL 451371|B|China|2020-02-09	Asia|hCoV-19/South Korea/KCDC2698/2020|EPI ISL 522478|B.1.1|South Korea|2020-07-04	0.0005054856	Asia
Asia|hCoV-19/Sichuan/SC-PHCC1-033/2020|EPI ISL 451354|A|China|2020-02-09	Asia|hCoV-19/South Korea/KCDC2698/2020|EPI ISL 522478|B.1.1|South Korea|2020-07-04	0.0006741836	Asia
Asia|hCoV-19/Malaysia/IMR WC458/2020|EPI ISL 455792|B|Malaysia|2020-02-09	Asia|hCoV-19/South Korea/KCDC2698/2020|EPI ISL 522478|B.1.1|South Korea|2020-07-04	0.0004717770	Asia
Asia|hCoV-19/Fuzhou/JX2019/2020|EPI ISL 455465|B|China|2020-02-10	Asia|hCoV-19/South Korea/KCDC2698/2020|EPI ISL 522478|B.1.1|South Korea|2020-07-04	0.0005055241	Asia
Asia|hCoV-19/Wuhan/HB-WH2-163/2020|EPI ISL 454930|B|China|2020-02-10	Asia|hCoV-19/South Korea/KCDC2698/2020|EPI ISL 522478|B.1.1|South Korea|2020-07-04	0.0004717769	Asia
Asia|hCoV-19/Beijing/BJ782/2020|EPI ISL 430741|A|China|2020-02-10	Asia|hCoV-19/South Korea/KCDC2698/2020|EPI ISL 522478|B.1.1|South Korea|2020-07-04	0.0005729072	Asia
Asia|hCoV-19/Japan/Hu DP Kng 19-027/2020|EPI ISL 412969|B|Japan|2020-02-10	Asia|hCoV-19/South Korea/KCDC2698/2020|EPI ISL 522478|B.1.1|South Korea|2020-07-04	0.0004717988	Asia
Asia|hCoV-19/Vietnam/CM99/2020|EPI ISL 416429|A|Vietnam|2020-02-11	Asia|hCoV-19/South Korea/KCDC2698/2020|EPI ISL 522478|B.1.1|South Korea|2020-07-04	0.0006404126	Asia
Asia|hCoV-19/Wuhan/HB-WH3-171/2020|EPI ISL 454937|B|China|2020-02-11	Asia|hCoV-19/South Korea/KCDC2698/2020|EPI ISL 522478|B.1.1|South Korea|2020-07-04	0.0004380696	Asia
Asia|hCoV-19/Hong Kong/HKPU48-0202/2020|EPI ISL 419222|B|Hong Kong|2020-02-11	Asia|hCoV-19/South Korea/KCDC2698/2020|EPI ISL 522478|B.1.1|South Korea|2020-07-04	0.0005392778	Asia
Asia|hCoV-19/Beijing/DT-BJ01/2020|EPI ISL 452358|B|China|2020-02-11	Asia|hCoV-19/South Korea/KCDC2698/2020|EPI ISL 522478|B.1.1|South Korea|2020-07-04	0.0004043637	Asia
Asia|hCoV-19/Yichun/JX2424/2020|EPI ISL 455467|B|China|2020-02-12	Asia|hCoV-19/South Korea/KCDC2698/2020|EPI ISL 522478|B.1.1|South Korea|2020-07-04	0.0005054856	Asia
Asia|hCoV-19/Malaysia/IMR WC627/2020|EPI ISL 430444|B|Malaysia|2020-02-12	Asia|hCoV-19/South Korea/KCDC2698/2020|EPI ISL 522478|B.1.1|South Korea|2020-07-04	0.0004717770	Asia
Asia|hCoV-19/Sichuan/SC-PHCC2-044/2020|EPI ISL 451364|B|China|2020-02-12	Asia|hCoV-19/South Korea/KCDC2698/2020|EPI ISL 522478|B.1.1|South Korea|2020-07-04	0.0005399236	Asia
Asia|hCoV-19/Sichuan/SC-PHCC1-034/2020|EPI ISL 451355|B|China|2020-02-12	Asia|hCoV-19/South Korea/KCDC2698/2020|EPI ISL 522478|B.1.1|South Korea|2020-07-04	0.0004385573	Asia
Asia|hCoV-19/Shanghai/SH0110/2020|EPI ISL 416399|B|China|2020-02-13	Asia|hCoV-19/South Korea/KCDC2698/2020|EPI ISL 522478|B.1.1|South Korea|2020-07-04	0.0005055091	Asia
Asia|hCoV-19/Saudi Arabia/553/2020|EPI ISL 490002|B.1.246|Saudi Arabia|2020-02-13	Asia|hCoV-19/South Korea/KCDC2698/2020|EPI ISL 522478|B.1.1|South Korea|2020-07-04	0.0005392458	Asia
Asia|hCoV-19/Singapore/14/2020|EPI ISL 414380|A|Singapore|2020-02-13	Asia|hCoV-19/South Korea/KCDC2698/2020|EPI ISL 522478|B.1.1|South Korea|2020-07-04	0.0004437830	Asia
Asia|hCoV-19/Japan/PG-0114/2020|EPI ISL 479850|B|Japan|2020-02-13	Asia|hCoV-19/South Korea/KCDC2698/2020|EPI ISL 522478|B.1.1|South Korea|2020-07-04	0.0004717987	Asia
Asia|hCoV-19/Shanghai/SH0102/2020|EPI ISL 416394|B|China|2020-02-14	Asia|hCoV-19/South Korea/KCDC2698/2020|EPI ISL 522478|B.1.1|South Korea|2020-07-04	0.0004380900	Asia
Asia|hCoV-19/Japan/Hu DP Kng 19-031/2020|EPI ISL 420889|B|Japan|2020-02-14	Asia|hCoV-19/South Korea/KCDC2698/2020|EPI ISL 522478|B.1.1|South Korea|2020-07-04	0.0005055326	Asia
Asia|hCoV-19/Singapore/14Clin/2020|EPI ISL 418998|A|Singapore|2020-02-14	Asia|hCoV-19/South Korea/KCDC2698/2020|EPI ISL 522478|B.1.1|South Korea|2020-07-04	0.0004437830	Asia
Asia|hCoV-19/Wuhan/HB-WHCM2-265/2020|EPI ISL 455000|B|China|2020-02-14	Asia|hCoV-19/South Korea/KCDC2698/2020|EPI ISL 522478|B.1.1|South Korea|2020-07-04	0.0005060484	Asia
Asia|hCoV-19/Japan/DP0190/2020|EPI ISL 416581|B|Japan|2020-02-15	Asia|hCoV-19/South Korea/KCDC2698/2020|EPI ISL 522478|B.1.1|South Korea|2020-07-04	0.0005055091	Asia
Asia|hCoV-19/Japan/DP0196/2020|EPI ISL 416583|B|Japan|2020-02-15	Asia|hCoV-19/South Korea/KCDC2698/2020|EPI ISL 522478|B.1.1|South Korea|2020-07-04	0.0004717988	Asia
Asia|hCoV-19/Japan/DP0027/2020|EPI ISL 416566|B|Japan|2020-02-15	Asia|hCoV-19/South Korea/KCDC2698/2020|EPI ISL 522478|B.1.1|South Korea|2020-07-04	0.0005055391	Asia
Asia|hCoV-19/Japan/DP0200/2020|EPI ISL 416584|B|Japan|2020-02-15	Asia|hCoV-19/South Korea/KCDC2698/2020|EPI ISL 522478|B.1.1|South Korea|2020-07-04	0.0005055391	Asia
Asia|hCoV-19/Japan/DP0287/2020|EPI ISL 416589|B|Japan|2020-02-16	Asia|hCoV-19/South Korea/KCDC2698/2020|EPI ISL 522478|B.1.1|South Korea|2020-07-04	0.0005392868	Asia
Asia|hCoV-19/Japan/DP0357/2020|EPI ISL 416598|B|Japan|2020-02-16	Asia|hCoV-19/South Korea/KCDC2698/2020|EPI ISL 522478|B.1.1|South Korea|2020-07-04	0.0004717988	Asia
Asia|hCoV-19/Singapore/36nan/2020|EPI ISL 538435|B|Singapore|2020-02-16	Asia|hCoV-19/South Korea/KCDC2698/2020|EPI ISL 522478|B.1.1|South Korea|2020-07-04	0.0004380899	Asia
Asia|hCoV-19/Japan/DP0290/2020|EPI ISL 416591|B|Japan|2020-02-16	Asia|hCoV-19/South Korea/KCDC2698/2020|EPI ISL 522478|B.1.1|South Korea|2020-07-04	0.0004717988	Asia
Asia|hCoV-19/Guangzhou/GZMU0092/2020|EPI ISL 457694|B|China|2020-02-17	Asia|hCoV-19/South Korea/KCDC2698/2020|EPI ISL 522478|B.1.1|South Korea|2020-07-04	0.0005392368	Asia
Asia|hCoV-19/Japan/DP0786/2020|EPI ISL 416628|B|Japan|2020-02-17	Asia|hCoV-19/South Korea/KCDC2698/2020|EPI ISL 522478|B.1.1|South Korea|2020-07-04	0.0004380900	Asia
Asia|hCoV-19/Wuhan/HB-WH5-231/2020|EPI ISL 454974|B|China|2020-02-17	Asia|hCoV-19/South Korea/KCDC2698/2020|EPI ISL 522478|B.1.1|South Korea|2020-07-04	0.0005392457	Asia
Asia|hCoV-19/Wuhan/HB-WHCM2-267/2020|EPI ISL 455002|B|China|2020-02-17	Asia|hCoV-19/South Korea/KCDC2698/2020|EPI ISL 522478|B.1.1|South Korea|2020-07-04	0.0004723022	Asia
Asia|hCoV-19/Saudi Arabia/596/2020|EPI ISL 490006|B.1.247|Saudi Arabia|2020-02-18	Asia|hCoV-19/South Korea/KCDC2698/2020|EPI ISL 522478|B.1.1|South Korea|2020-07-04	0.0004380900	Asia
Asia|hCoV-19/Singapore/13/2020|EPI ISL 414379|A|Singapore|2020-02-18	Asia|hCoV-19/South Korea/KCDC2698/2020|EPI ISL 522478|B.1.1|South Korea|2020-07-04	0.0005120786	Asia
Asia|hCoV-19/Saudi Arabia/583/2020|EPI ISL 490005|B.1.246|Saudi Arabia|2020-02-18	Asia|hCoV-19/South Korea/KCDC2698/2020|EPI ISL 522478|B.1.1|South Korea|2020-07-04	0.0004380900	Asia
Asia|hCoV-19/Singapore/654/2020|EPI ISL 493414|B|Singapore|2020-02-18	Asia|hCoV-19/South Korea/KCDC2698/2020|EPI ISL 522478|B.1.1|South Korea|2020-07-04	0.0004719479	Asia
Asia|hCoV-19/Singapore/469/2020|EPI ISL 476795|B|Singapore|2020-02-19	Asia|hCoV-19/South Korea/KCDC2698/2020|EPI ISL 522478|B.1.1|South Korea|2020-07-04	0.0004380696	Asia
Asia|hCoV-19/South Korea/KCDC2018/2020|EPI ISL 427812|A|South Korea|2020-02-19	Asia|hCoV-19/South Korea/KCDC2698/2020|EPI ISL 522478|B.1.1|South Korea|2020-07-04	0.0005392207	Asia
Asia|hCoV-19/Hong Kong/HKPU63-1402/2020|EPI ISL 419231|B|Hong Kong|2020-02-19	Asia|hCoV-19/South Korea/KCDC2698/2020|EPI ISL 522478|B.1.1|South Korea|2020-07-04	0.0004718207	Asia
Asia|hCoV-19/Sichuan/SC-LZ-079/2020|EPI ISL 451318|B|China|2020-02-19	Asia|hCoV-19/South Korea/KCDC2698/2020|EPI ISL 522478|B.1.1|South Korea|2020-07-04	0.0004717769	Asia
Asia|hCoV-19/South Korea/KCDC2035/2020|EPI ISL 497956|B|South Korea|2020-02-20	Asia|hCoV-19/South Korea/KCDC2698/2020|EPI ISL 522478|B.1.1|South Korea|2020-07-04	0.0005729870	Asia
Asia|hCoV-19/South Korea/KCDC2033/2020|EPI ISL 497954|B|South Korea|2020-02-20	Asia|hCoV-19/South Korea/KCDC2698/2020|EPI ISL 522478|B.1.1|South Korea|2020-07-04	0.0005392458	Asia
Asia|hCoV-19/Guangzhou/GZMU0099/2020|EPI ISL 457696|A|China|2020-02-20	Asia|hCoV-19/South Korea/KCDC2698/2020|EPI ISL 522478|B.1.1|South Korea|2020-07-04	0.0004717769	Asia
Asia|hCoV-19/Sichuan/SC-PHCC1-026/2020|EPI ISL 451347|B|China|2020-02-20	Asia|hCoV-19/South Korea/KCDC2698/2020|EPI ISL 522478|B.1.1|South Korea|2020-07-04	0.0005074225	Asia
Asia|hCoV-19/South Korea/KCDC2074/2020|EPI ISL 497975|B|South Korea|2020-02-21	Asia|hCoV-19/South Korea/KCDC2698/2020|EPI ISL 522478|B.1.1|South Korea|2020-07-04	0.0005729603	Asia
Asia|hCoV-19/South Korea/KCDC2046/2020|EPI ISL 471452|B|South Korea|2020-02-21	Asia|hCoV-19/South Korea/KCDC2698/2020|EPI ISL 522478|B.1.1|South Korea|2020-07-04	0.0005729604	Asia
Asia|hCoV-19/Wuhan/HB-WH2-149/2020|EPI ISL 454921|B|China|2020-02-21	Asia|hCoV-19/South Korea/KCDC2698/2020|EPI ISL 522478|B.1.1|South Korea|2020-07-04	0.0006066662	Asia
Asia|hCoV-19/South Korea/KCDC2051/2020|EPI ISL 481371|A|South Korea|2020-02-21	Asia|hCoV-19/South Korea/KCDC2698/2020|EPI ISL 522478|B.1.1|South Korea|2020-07-04	0.0006066762	Asia
Asia|hCoV-19/Wuhan/HB-WH5-229/2020|EPI ISL 454973|B|China|2020-02-22	Asia|hCoV-19/South Korea/KCDC2698/2020|EPI ISL 522478|B.1.1|South Korea|2020-07-04	0.0004380696	Asia
Asia|hCoV-19/Japan/PG-0363/2020|EPI ISL 480033|B|Japan|2020-02-22	Asia|hCoV-19/South Korea/KCDC2698/2020|EPI ISL 522478|B.1.1|South Korea|2020-07-04	0.0004380900	Asia
Asia|hCoV-19/Wuhan/HB-WH1-134/2020|EPI ISL 454911|B|China|2020-02-22	Asia|hCoV-19/South Korea/KCDC2698/2020|EPI ISL 522478|B.1.1|South Korea|2020-07-04	0.0004718207	Asia
Asia|hCoV-19/Wuhan/HB-WHCM2-278/2020|EPI ISL 455010|B|China|2020-02-22	Asia|hCoV-19/South Korea/KCDC2698/2020|EPI ISL 522478|B.1.1|South Korea|2020-07-04	0.0005398211	Asia
Asia|hCoV-19/Wuhan/HB-WHCM2-274/2020|EPI ISL 455008|B|China|2020-02-23	Asia|hCoV-19/South Korea/KCDC2698/2020|EPI ISL 522478|B.1.1|South Korea|2020-07-04	0.0005398372	Asia
Asia|hCoV-19/Hefei/2/2020|EPI ISL 412026|B|China|2020-02-23	Asia|hCoV-19/South Korea/KCDC2698/2020|EPI ISL 522478|B.1.1|South Korea|2020-07-04	0.0004043637	Asia
Asia|hCoV-19/South Korea/KCDC2013/2020|EPI ISL 426183|A|South Korea|2020-02-23	Asia|hCoV-19/South Korea/KCDC2698/2020|EPI ISL 522478|B.1.1|South Korea|2020-07-04	0.0006741323	Asia
Asia|hCoV-19/Oman/RESP-20-797/2020|EPI ISL 457701|B.4|Oman|2020-02-23	Asia|hCoV-19/South Korea/KCDC2698/2020|EPI ISL 522478|B.1.1|South Korea|2020-07-04	0.0005729774	Asia
Asia|hCoV-19/Wuhan/HB-WH1-138/2020|EPI ISL 454915|B|China|2020-02-24	Asia|hCoV-19/South Korea/KCDC2698/2020|EPI ISL 522478|B.1.1|South Korea|2020-07-04	0.0005054857	Asia
Asia|hCoV-19/Hong Kong/HKU-200723-017/2020|EPI ISL 497784|B|Hong Kong|2020-02-24	Asia|hCoV-19/South Korea/KCDC2698/2020|EPI ISL 522478|B.1.1|South Korea|2020-07-04	0.0004717988	Asia
Asia|hCoV-19/Wuhan/HB-WHCM2-276/2020|EPI ISL 455009|B|China|2020-02-24	Asia|hCoV-19/South Korea/KCDC2698/2020|EPI ISL 522478|B.1.1|South Korea|2020-07-04	0.0005398211	Asia
Asia|hCoV-19/Henan/HN03/2020|EPI ISL 450442|A|China|2020-02-24	Asia|hCoV-19/South Korea/KCDC2698/2020|EPI ISL 522478|B.1.1|South Korea|2020-07-04	0.0005729507	Asia
Asia|hCoV-19/Taiwan/TSGH-26/2020|EPI ISL 447252|B.4|Taiwan|2020-02-25	Asia|hCoV-19/South Korea/KCDC2698/2020|EPI ISL 522478|B.1.1|South Korea|2020-07-04	0.0007754667	Asia
Asia|hCoV-19/United Arab Emirates/L6599/2020|EPI ISL 435138|B|United Arab Emirates|2020-02-25	Asia|hCoV-19/South Korea/KCDC2698/2020|EPI ISL 522478|B.1.1|South Korea|2020-07-04	0.0006066200	Asia
Asia|hCoV-19/Guangzhou/GZMU0016/2020|EPI ISL 414663|A|China|2020-02-25	Asia|hCoV-19/South Korea/KCDC2698/2020|EPI ISL 522478|B.1.1|South Korea|2020-07-04	0.0004717769	Asia
Asia|hCoV-19/Guangzhou/GZMU0014/2020|EPI ISL 414692|B|China|2020-02-25	Asia|hCoV-19/South Korea/KCDC2698/2020|EPI ISL 522478|B.1.1|South Korea|2020-07-04	0.0005055241	Asia
Asia|hCoV-19/Wuhan/HB-WHCM2-272/2020|EPI ISL 455007|B|China|2020-02-26	Asia|hCoV-19/South Korea/KCDC2698/2020|EPI ISL 522478|B.1.1|South Korea|2020-07-04	0.0005735717	Asia
Asia|hCoV-19/Nanchang/JXN3T4/2020|EPI ISL 421246|A|China|2020-02-26	Asia|hCoV-19/South Korea/KCDC2698/2020|EPI ISL 522478|B.1.1|South Korea|2020-07-04	0.0004717769	Asia
Asia|hCoV-19/Taiwan/CGMH-CGU-03/2020|EPI ISL 415741|B.4|Taiwan|2020-02-26	Asia|hCoV-19/South Korea/KCDC2698/2020|EPI ISL 522478|B.1.1|South Korea|2020-07-04	0.0006066662	Asia
Asia|hCoV-19/Guangzhou/GZMU0117/2020|EPI ISL 457698|B|China|2020-02-26	Asia|hCoV-19/South Korea/KCDC2698/2020|EPI ISL 522478|B.1.1|South Korea|2020-07-04	0.0005729508	Asia
Asia|hCoV-19/Saudi Arabia/656/2020|EPI ISL 490010|B.1.247|Saudi Arabia|2020-02-26	Asia|hCoV-19/South Korea/KCDC2698/2020|EPI ISL 522478|B.1.1|South Korea|2020-07-04	0.0004381103	Asia
Asia|hCoV-19/Taiwan/CGMH-CGU-05/2020|EPI ISL 415743|B.4|Taiwan|2020-02-27	Asia|hCoV-19/South Korea/KCDC2698/2020|EPI ISL 522478|B.1.1|South Korea|2020-07-04	0.0006066662	Asia
Asia|hCoV-19/Wuhan/HB-WH1-140/2020|EPI ISL 454916|B|China|2020-02-27	Asia|hCoV-19/South Korea/KCDC2698/2020|EPI ISL 522478|B.1.1|South Korea|2020-07-04	0.0004717770	Asia
Asia|hCoV-19/Saudi Arabia/671/2020|EPI ISL 490011|B.1.246|Saudi Arabia|2020-02-27	Asia|hCoV-19/South Korea/KCDC2698/2020|EPI ISL 522478|B.1.1|South Korea|2020-07-04	0.0004717849	Asia
Asia|hCoV-19/Lebanon/S5 762/2020|EPI ISL 450512|B.4|Lebanon|2020-02-27	Asia|hCoV-19/South Korea/KCDC2698/2020|EPI ISL 522478|B.1.1|South Korea|2020-07-04	0.0006741524	Asia
Asia|hCoV-19/South Korea/KUMC03/2020|EPI ISL 413513|A|South Korea|2020-02-27	Asia|hCoV-19/South Korea/KCDC2698/2020|EPI ISL 522478|B.1.1|South Korea|2020-07-04	0.0005392207	Asia
Asia|hCoV-19/Singapore/12Clin/2020|EPI ISL 418995|A|Singapore|2020-02-28	Asia|hCoV-19/South Korea/KCDC2698/2020|EPI ISL 522478|B.1.1|South Korea|2020-07-04	0.0004779526	Asia
Asia|hCoV-19/Wuhan/HB-WHCM-113/2020|EPI ISL 454993|B|China|2020-02-28	Asia|hCoV-19/South Korea/KCDC2698/2020|EPI ISL 522478|B.1.1|South Korea|2020-07-04	0.0004380899	Asia
Asia|hCoV-19/Wuhan/HB-WH2-158/2020|EPI ISL 454926|B|China|2020-02-28	Asia|hCoV-19/South Korea/KCDC2698/2020|EPI ISL 522478|B.1.1|South Korea|2020-07-04	0.0005055241	Asia
Asia|hCoV-19/Wuhan/HB-WH2-160/2020|EPI ISL 454928|B|China|2020-02-28	Asia|hCoV-19/South Korea/KCDC2698/2020|EPI ISL 522478|B.1.1|South Korea|2020-07-04	0.0004043637	Asia
Asia|hCoV-19/Wuhan/HB-WH2-155/2020|EPI ISL 454923|B|China|2020-02-28	Asia|hCoV-19/South Korea/KCDC2698/2020|EPI ISL 522478|B.1.1|South Korea|2020-07-04	0.0005055241	Asia
Asia|hCoV-19/Malaysia/IMR WC1098/2020|EPI ISL 430442|B|Malaysia|2020-02-29	Asia|hCoV-19/South Korea/KCDC2698/2020|EPI ISL 522478|B.1.1|South Korea|2020-07-04	0.0004045682	Asia
Asia|hCoV-19/Malaysia/IMR WC1097/2020|EPI ISL 430441|B|Malaysia|2020-02-29	Asia|hCoV-19/South Korea/KCDC2698/2020|EPI ISL 522478|B.1.1|South Korea|2020-07-04	0.0004043637	Asia
Asia|hCoV-19/Taiwan/CGMH-CGU-21/2020|EPI ISL 444274|B.4|Taiwan|2020-02-29	Asia|hCoV-19/South Korea/KCDC2698/2020|EPI ISL 522478|B.1.1|South Korea|2020-07-04	0.0007078535	Asia
Asia|hCoV-19/Beijing/DT-travelUSA01/2020|EPI ISL 452332|B|China|2020-02-29	Asia|hCoV-19/South Korea/KCDC2698/2020|EPI ISL 522478|B.1.1|South Korea|2020-07-04	0.0004043637	Asia
Asia|hCoV-19/Malaysia/IMR WC1114/2020|EPI ISL 455793|B|Malaysia|2020-02-29	Asia|hCoV-19/South Korea/KCDC2698/2020|EPI ISL 522478|B.1.1|South Korea|2020-07-04	0.0005392437	Asia
Asia|hCoV-19/Wuhan/HB-WH5-232/2020|EPI ISL 454975|B|China|2020-03-01	Asia|hCoV-19/South Korea/KCDC2698/2020|EPI ISL 522478|B.1.1|South Korea|2020-07-04	0.0005392618	Asia
Asia|hCoV-19/Singapore/18/2020|EPI ISL 418999|A|Singapore|2020-03-01	Asia|hCoV-19/South Korea/KCDC2698/2020|EPI ISL 522478|B.1.1|South Korea|2020-07-04	0.0004779301	Asia
Asia|hCoV-19/Israel/ISR IT0320/2020|EPI ISL 419210|B.1.1|Israel|2020-03-01	Asia|hCoV-19/South Korea/KCDC2698/2020|EPI ISL 522478|B.1.1|South Korea|2020-07-04	0.0002021297	Asia
Asia|hCoV-19/Japan/PG-0215/2020|EPI ISL 479915|A|Japan|2020-03-01	Asia|hCoV-19/South Korea/KCDC2698/2020|EPI ISL 522478|B.1.1|South Korea|2020-07-04	0.0005392207	Asia
Asia|hCoV-19/Japan/PG-0058/2020|EPI ISL 479821|A|Japan|2020-03-02	Asia|hCoV-19/South Korea/KCDC2698/2020|EPI ISL 522478|B.1.1|South Korea|2020-07-04	0.0005729411	Asia
Asia|hCoV-19/Wuhan/HB-WHCM-104/2020|EPI ISL 454989|A|China|2020-03-02	Asia|hCoV-19/South Korea/KCDC2698/2020|EPI ISL 522478|B.1.1|South Korea|2020-07-04	0.0006066200	Asia
Asia|hCoV-19/Wuhan/HB-WHCM-099/2020|EPI ISL 454986|B|China|2020-03-02	Asia|hCoV-19/South Korea/KCDC2698/2020|EPI ISL 522478|B.1.1|South Korea|2020-07-04	0.0006411747	Asia
Asia|hCoV-19/Wuhan/HB-WH1-124/2020|EPI ISL 454905|B|China|2020-03-02	Asia|hCoV-19/South Korea/KCDC2698/2020|EPI ISL 522478|B.1.1|South Korea|2020-07-04	0.0004380696	Asia
Asia|hCoV-19/India/UN-763/2020|EPI ISL 420543|B.1.5|India|2020-03-03	Asia|hCoV-19/South Korea/KCDC2698/2020|EPI ISL 522478|B.1.1|South Korea|2020-07-04	0.0003369460	Asia
Asia|hCoV-19/India/UN-772/2020|EPI ISL 420547|B.1.5|India|2020-03-03	Asia|hCoV-19/South Korea/KCDC2698/2020|EPI ISL 522478|B.1.1|South Korea|2020-07-04	0.0003032452	Asia
Asia|hCoV-19/Singapore/24nan/2020|EPI ISL 482672|B|Singapore|2020-03-03	Asia|hCoV-19/South Korea/KCDC2698/2020|EPI ISL 522478|B.1.1|South Korea|2020-07-04	0.0004380826	Asia
Asia|hCoV-19/Wuhan/HB-WH1-141/2020|EPI ISL 454917|B|China|2020-03-03	Asia|hCoV-19/South Korea/KCDC2698/2020|EPI ISL 522478|B.1.1|South Korea|2020-07-04	0.0004717988	Asia
Asia|hCoV-19/Malaysia/0956/2020|EPI ISL 501181|B|Malaysia|2020-03-04	Asia|hCoV-19/South Korea/KCDC2698/2020|EPI ISL 522478|B.1.1|South Korea|2020-07-04	0.0004043637	Asia
Asia|hCoV-19/Beijing/DT-travelIT04/2020|EPI ISL 452351|B|China|2020-03-04	Asia|hCoV-19/South Korea/KCDC2698/2020|EPI ISL 522478|B.1.1|South Korea|2020-07-04	0.0004043637	Asia
Asia|hCoV-19/Pakistan/Gilgit1/2020|EPI ISL 417444|B|Pakistan|2020-03-04	Asia|hCoV-19/South Korea/KCDC2698/2020|EPI ISL 522478|B.1.1|South Korea|2020-07-04	0.0005392368	Asia
Asia|hCoV-19/Japan/PG-0087/2020|EPI ISL 479835|A|Japan|2020-03-04	Asia|hCoV-19/South Korea/KCDC2698/2020|EPI ISL 522478|B.1.1|South Korea|2020-07-04	0.0005729411	Asia
Asia|hCoV-19/Georgia/Tb-273/2020|EPI ISL 416479|B.1.1|Georgia|2020-03-05	Asia|hCoV-19/South Korea/KCDC2698/2020|EPI ISL 522478|B.1.1|South Korea|2020-07-04	0.0002021297	Asia
Asia|hCoV-19/Malaysia/IMR WC1170/2020|EPI ISL 430440|B|Malaysia|2020-03-05	Asia|hCoV-19/South Korea/KCDC2698/2020|EPI ISL 522478|B.1.1|South Korea|2020-07-04	0.0004043637	Asia
Asia|hCoV-19/Taiwan/CGMH-CGU-06/2020|EPI ISL 417519|B.4|Taiwan|2020-03-05	Asia|hCoV-19/South Korea/KCDC2698/2020|EPI ISL 522478|B.1.1|South Korea|2020-07-04	0.0006066662	Asia
Asia|hCoV-19/Hangzhou/HZCDC6111/2020|EPI ISL 482575|B|China|2020-03-05	Asia|hCoV-19/South Korea/KCDC2698/2020|EPI ISL 522478|B.1.1|South Korea|2020-07-04	0.0003706592	Asia
Asia|hCoV-19/Yunnan/0306-466/2020|EPI ISL 429239|B|China|2020-03-06	Asia|hCoV-19/South Korea/KCDC2698/2020|EPI ISL 522478|B.1.1|South Korea|2020-07-04	0.0004381343	Asia
Asia|hCoV-19/Vietnam/CM295/2020|EPI ISL 416430|B.1.1|Vietnam|2020-03-06	Asia|hCoV-19/South Korea/KCDC2698/2020|EPI ISL 522478|B.1.1|South Korea|2020-07-04	0.0001684380	Asia
Asia|hCoV-19/Hangzhou/HZCDC6224/2020|EPI ISL 482576|B|China|2020-03-06	Asia|hCoV-19/South Korea/KCDC2698/2020|EPI ISL 522478|B.1.1|South Korea|2020-07-04	0.0007078653	Asia
Asia|hCoV-19/Beijing/DT-travelIT02/2020|EPI ISL 452353|B.1|China|2020-03-06	Asia|hCoV-19/South Korea/KCDC2698/2020|EPI ISL 522478|B.1.1|South Korea|2020-07-04	0.0003369616	Asia
Asia|hCoV-19/Hangzhou/HZCDC6228/2020|EPI ISL 482577|B.1|China|2020-03-07	Asia|hCoV-19/South Korea/KCDC2698/2020|EPI ISL 522478|B.1.1|South Korea|2020-07-04	0.0003032452	Asia
Asia|hCoV-19/Vietnam/39607/2020|EPI ISL 416428|B.1.1|Vietnam|2020-03-07	Asia|hCoV-19/South Korea/KCDC2698/2020|EPI ISL 522478|B.1.1|South Korea|2020-07-04	0.0001684380	Asia
Asia|hCoV-19/Beijing/DT-travelES03/2020|EPI ISL 452345|B.1|China|2020-03-07	Asia|hCoV-19/South Korea/KCDC2698/2020|EPI ISL 522478|B.1.1|South Korea|2020-07-04	0.0003706592	Asia
Asia|hCoV-19/Beijing/DT-travelIT03/2020|EPI ISL 452354|B.1|China|2020-03-07	Asia|hCoV-19/South Korea/KCDC2698/2020|EPI ISL 522478|B.1.1|South Korea|2020-07-04	0.0003706825	Asia
Asia|hCoV-19/Japan/P1/2020|EPI ISL 419296|B.1.255|Japan|2020-03-08	Asia|hCoV-19/South Korea/KCDC2698/2020|EPI ISL 522478|B.1.1|South Korea|2020-07-04	0.0003369616	Asia
Asia|hCoV-19/Japan/PG-0056/2020|EPI ISL 479819|A|Japan|2020-03-08	Asia|hCoV-19/South Korea/KCDC2698/2020|EPI ISL 522478|B.1.1|South Korea|2020-07-04	0.0005729411	Asia
Asia|hCoV-19/Singapore/49/2020|EPI ISL 428828|B.1.5|Singapore|2020-03-08	Asia|hCoV-19/South Korea/KCDC2698/2020|EPI ISL 522478|B.1.1|South Korea|2020-07-04	0.0002695458	Asia
Asia|hCoV-19/Vietnam/VNHN 0207/2020|EPI ISL 511891|B.1.1|Vietnam|2020-03-08	Asia|hCoV-19/South Korea/KCDC2698/2020|EPI ISL 522478|B.1.1|South Korea|2020-07-04	0.0001684380	Asia
Asia|hCoV-19/Singapore/394/2020|EPI ISL 469143|B|Singapore|2020-03-09	Asia|hCoV-19/South Korea/KCDC2698/2020|EPI ISL 522478|B.1.1|South Korea|2020-07-04	0.0004043637	Asia
Asia|hCoV-19/Japan/PG-0221/2020|EPI ISL 479920|A|Japan|2020-03-09	Asia|hCoV-19/South Korea/KCDC2698/2020|EPI ISL 522478|B.1.1|South Korea|2020-07-04	0.0006066661	Asia
Asia|hCoV-19/Saudi Arabia/KAIMRC01/2020|EPI ISL 507010|B.6|Saudi Arabia|2020-03-09	Asia|hCoV-19/South Korea/KCDC2698/2020|EPI ISL 522478|B.1.1|South Korea|2020-07-04	0.0006066943	Asia
Asia|hCoV-19/Iran/KHGRC-1.1-IPI-8206/2020|EPI ISL 442523|B.4|Iran|2020-03-09	Asia|hCoV-19/South Korea/KCDC2698/2020|EPI ISL 522478|B.1.1|South Korea|2020-07-04	0.0005392528	Asia
Asia|hCoV-19/Saudi Arabia/SCDC-3321/2020|EPI ISL 416521|B.1.246|Saudi Arabia|2020-03-10	Asia|hCoV-19/South Korea/KCDC2698/2020|EPI ISL 522478|B.1.1|South Korea|2020-07-04	0.0003706654	Asia
Asia|hCoV-19/India/UN-1100/2020|EPI ISL 421664|B.4|India|2020-03-10	Asia|hCoV-19/South Korea/KCDC2698/2020|EPI ISL 522478|B.1.1|South Korea|2020-07-04	0.0006742037	Asia
Asia|hCoV-19/India/UN-1063/2020|EPI ISL 424361|B.4|India|2020-03-10	Asia|hCoV-19/South Korea/KCDC2698/2020|EPI ISL 522478|B.1.1|South Korea|2020-07-04	0.0006404424	Asia
Asia|hCoV-19/Singapore/31/2020|EPI ISL 420108|B|Singapore|2020-03-10	Asia|hCoV-19/South Korea/KCDC2698/2020|EPI ISL 522478|B.1.1|South Korea|2020-07-04	0.0004043637	Asia
Asia|hCoV-19/Japan/P4-1/2020|EPI ISL 419301|B.1.1|Japan|2020-03-11	Asia|hCoV-19/South Korea/KCDC2698/2020|EPI ISL 522478|B.1.1|South Korea|2020-07-04	0.0001684380	Asia
Asia|hCoV-19/Singapore/32/2020|EPI ISL 420109|B|Singapore|2020-03-11	Asia|hCoV-19/South Korea/KCDC2698/2020|EPI ISL 522478|B.1.1|South Korea|2020-07-04	0.0004043637	Asia
Asia|hCoV-19/Lebanon/S9 764/2020|EPI ISL 450515|B.4|Lebanon|2020-03-11	Asia|hCoV-19/South Korea/KCDC2698/2020|EPI ISL 522478|B.1.1|South Korea|2020-07-04	0.0006404424	Asia
Asia|hCoV-19/Japan/SMU-0311S2/2020|EPI ISL 416524|B.1.5|Japan|2020-03-11	Asia|hCoV-19/South Korea/KCDC2698/2020|EPI ISL 522478|B.1.1|South Korea|2020-07-04	0.0003032542	Asia
Asia|hCoV-19/Japan/PG-0437/2020|EPI ISL 480103|A|Japan|2020-03-12	Asia|hCoV-19/South Korea/KCDC2698/2020|EPI ISL 522478|B.1.1|South Korea|2020-07-04	0.0006066559	Asia
Asia|hCoV-19/Japan/PG-0324/2020|EPI ISL 479999|B.1.5|Japan|2020-03-12	Asia|hCoV-19/South Korea/KCDC2698/2020|EPI ISL 522478|B.1.1|South Korea|2020-07-04	0.0003369773	Asia
Asia|hCoV-19/Beijing/DT-travelNO01/2020|EPI ISL 452342|B|China|2020-03-12	Asia|hCoV-19/South Korea/KCDC2698/2020|EPI ISL 522478|B.1.1|South Korea|2020-07-04	0.0004043772	Asia
Asia|hCoV-19/India/UN-1621/2020|EPI ISL 421671|B.4|India|2020-03-12	Asia|hCoV-19/South Korea/KCDC2698/2020|EPI ISL 522478|B.1.1|South Korea|2020-07-04	0.0006404317	Asia
Asia|hCoV-19/Thailand/Bangkok 2294/2020|EPI ISL 447921|B.6|Thailand|2020-03-13	Asia|hCoV-19/South Korea/KCDC2698/2020|EPI ISL 522478|B.1.1|South Korea|2020-07-04	0.0006404234	Asia
Asia|hCoV-19/Taiwan/CGMH-CGU-09/2020|EPI ISL 417522|B|Taiwan|2020-03-13	Asia|hCoV-19/South Korea/KCDC2698/2020|EPI ISL 522478|B.1.1|South Korea|2020-07-04	0.0005392458	Asia
Asia|hCoV-19/Japan/PG-0192/2020|EPI ISL 479897|B.1.160|Japan|2020-03-13	Asia|hCoV-19/South Korea/KCDC2698/2020|EPI ISL 522478|B.1.1|South Korea|2020-07-04	0.0004043705	Asia
Asia|hCoV-19/Beijing/DT-travelDE01/2020|EPI ISL 452329|B|China|2020-03-13	Asia|hCoV-19/South Korea/KCDC2698/2020|EPI ISL 522478|B.1.1|South Korea|2020-07-04	0.0004043637	Asia
Asia|hCoV-19/Oman/RESP-20-2282/2020|EPI ISL 457974|B.1.220|Oman|2020-03-14	Asia|hCoV-19/South Korea/KCDC2698/2020|EPI ISL 522478|B.1.1|South Korea|2020-07-04	0.0003369460	Asia
Asia|hCoV-19/Singapore/758/2020|EPI ISL 507003|B.6|Singapore|2020-03-14	Asia|hCoV-19/South Korea/KCDC2698/2020|EPI ISL 522478|B.1.1|South Korea|2020-07-04	0.0005729604	Asia
Asia|hCoV-19/Hangzhou/HZCDC6706/2020|EPI ISL 421222|B|China|2020-03-14	Asia|hCoV-19/South Korea/KCDC2698/2020|EPI ISL 522478|B.1.1|South Korea|2020-07-04	0.0004043637	Asia
Asia|hCoV-19/Wuhan/HB-WH5-237/2020|EPI ISL 454978|B|China|2020-03-14	Asia|hCoV-19/South Korea/KCDC2698/2020|EPI ISL 522478|B.1.1|South Korea|2020-07-04	0.0004380826	Asia
Asia|hCoV-19/Beijing/DT-travelGR01/2020|EPI ISL 452347|B.1|China|2020-03-15	Asia|hCoV-19/South Korea/KCDC2698/2020|EPI ISL 522478|B.1.1|South Korea|2020-07-04	0.0003032452	Asia
Asia|hCoV-19/Israel/CVL-n-5936/2020|EPI ISL 475018|B.1|Israel|2020-03-15	Asia|hCoV-19/South Korea/KCDC2698/2020|EPI ISL 522478|B.1.1|South Korea|2020-07-04	0.0003706654	Asia
Asia|hCoV-19/Israel/CVL-n-6157/2020|EPI ISL 475022|B.1|Israel|2020-03-15	Asia|hCoV-19/South Korea/KCDC2698/2020|EPI ISL 522478|B.1.1|South Korea|2020-07-04	0.0004718505	Asia
Asia|hCoV-19/South Korea/KCDC2128/2020|EPI ISL 498029|B.40|South Korea|2020-03-15	Asia|hCoV-19/South Korea/KCDC2698/2020|EPI ISL 522478|B.1.1|South Korea|2020-07-04	0.0006067225	Asia
Asia|hCoV-19/Pakistan/KHI1/2020|EPI ISL 451958|B|Pakistan|2020-03-16	Asia|hCoV-19/South Korea/KCDC2698/2020|EPI ISL 522478|B.1.1|South Korea|2020-07-04	0.0005055368	Asia
Asia|hCoV-19/United Arab Emirates/L0879/2020|EPI ISL 435124|B.1.1.296|United Arab Emirates|2020-03-16	Asia|hCoV-19/South Korea/KCDC2698/2020|EPI ISL 522478|B.1.1|South Korea|2020-07-04	0.0002695423	Asia
Asia|hCoV-19/South Korea/KCDC2129/2020|EPI ISL 498030|B.40|South Korea|2020-03-16	Asia|hCoV-19/South Korea/KCDC2698/2020|EPI ISL 522478|B.1.1|South Korea|2020-07-04	0.0005729774	Asia
Asia|hCoV-19/Saudi Arabia/KAIMRC12/2020|EPI ISL 507018|B.1.1|Saudi Arabia|2020-03-17	Asia|hCoV-19/South Korea/KCDC2698/2020|EPI ISL 522478|B.1.1|South Korea|2020-07-04	0.0001684380	Asia
Asia|hCoV-19/Taiwan/TSGH-13/2020|EPI ISL 428230|B.4|Taiwan|2020-03-17	Asia|hCoV-19/South Korea/KCDC2698/2020|EPI ISL 522478|B.1.1|South Korea|2020-07-04	0.0008092233	Asia
Asia|hCoV-19/Vietnam/VNHN 1072/2020|EPI ISL 455717|B.1|Vietnam|2020-03-17	Asia|hCoV-19/South Korea/KCDC2698/2020|EPI ISL 522478|B.1.1|South Korea|2020-07-04	0.0004045870	Asia
Asia|hCoV-19/Taiwan/CGMH-CGU-13/2020|EPI ISL 424969|B.1.1|Taiwan|2020-03-17	Asia|hCoV-19/South Korea/KCDC2698/2020|EPI ISL 522478|B.1.1|South Korea|2020-07-04	0.0002358337	Asia
Asia|hCoV-19/Wuhan/HB-WH4-211/2020|EPI ISL 454960|B|China|2020-03-18	Asia|hCoV-19/South Korea/KCDC2698/2020|EPI ISL 522478|B.1.1|South Korea|2020-07-04	0.0005055091	Asia
Asia|hCoV-19/Vietnam/VNHN 1167/2020|EPI ISL 455696|B.1|Vietnam|2020-03-18	Asia|hCoV-19/South Korea/KCDC2698/2020|EPI ISL 522478|B.1.1|South Korea|2020-07-04	0.0003706764	Asia
Asia|hCoV-19/Hong Kong/HKU-200723-043/2020|EPI ISL 497810|B.1|Hong Kong|2020-03-18	Asia|hCoV-19/South Korea/KCDC2698/2020|EPI ISL 522478|B.1.1|South Korea|2020-07-04	0.0004380770	Asia
Asia|hCoV-19/Oman/RESP-20-3080/2020|EPI ISL 457979|B.1.1|Oman|2020-03-18	Asia|hCoV-19/South Korea/KCDC2698/2020|EPI ISL 522478|B.1.1|South Korea|2020-07-04	0.0001684380	Asia
Asia|hCoV-19/Lebanon/LB-R8/2020|EPI ISL 498551|B.1.5|Lebanon|2020-03-19	Asia|hCoV-19/South Korea/KCDC2698/2020|EPI ISL 522478|B.1.1|South Korea|2020-07-04	0.0003369560	Asia
Asia|hCoV-19/Japan/PG-0281/2020|EPI ISL 479961|B.1.1|Japan|2020-03-19	Asia|hCoV-19/South Korea/KCDC2698/2020|EPI ISL 522478|B.1.1|South Korea|2020-07-04	0.0002021297	Asia
Asia|hCoV-19/United Arab Emirates/L9584510/2020|EPI ISL 520743|B.1.1|United Arab Emirates|2020-03-19	Asia|hCoV-19/South Korea/KCDC2698/2020|EPI ISL 522478|B.1.1|South Korea|2020-07-04	0.0002021391	Asia
Asia|hCoV-19/Wuhan/HB-WH4-212/2020|EPI ISL 454961|B|China|2020-03-19	Asia|hCoV-19/South Korea/KCDC2698/2020|EPI ISL 522478|B.1.1|South Korea|2020-07-04	0.0005055325	Asia
Asia|hCoV-19/Taiwan/NCKUH-007/2020|EPI ISL 493202|B.40|Taiwan|2020-03-20	Asia|hCoV-19/South Korea/KCDC2698/2020|EPI ISL 522478|B.1.1|South Korea|2020-07-04	0.0006404127	Asia
Asia|hCoV-19/Taiwan/107/2020|EPI ISL 420085|B.1|Taiwan|2020-03-20	Asia|hCoV-19/South Korea/KCDC2698/2020|EPI ISL 522478|B.1.1|South Korea|2020-07-04	0.0004043825	Asia
Asia|hCoV-19/Oman/RESP-20-3700/2020|EPI ISL 457986|B|Oman|2020-03-20	Asia|hCoV-19/South Korea/KCDC2698/2020|EPI ISL 522478|B.1.1|South Korea|2020-07-04	0.0004380826	Asia
Asia|hCoV-19/Singapore/173nan/2020|EPI ISL 538441|B.1|Singapore|2020-03-20	Asia|hCoV-19/South Korea/KCDC2698/2020|EPI ISL 522478|B.1.1|South Korea|2020-07-04	0.0003369616	Asia
Asia|hCoV-19/Taiwan/CGMH-CGU-23/2020|EPI ISL 444276|B.1.255|Taiwan|2020-03-21	Asia|hCoV-19/South Korea/KCDC2698/2020|EPI ISL 522478|B.1.1|South Korea|2020-07-04	0.0003369616	Asia
Asia|hCoV-19/Vietnam/VNHN 1492/2020|EPI ISL 455699|B.1.1|Vietnam|2020-03-21	Asia|hCoV-19/South Korea/KCDC2698/2020|EPI ISL 522478|B.1.1|South Korea|2020-07-04	0.0002021391	Asia
Asia|hCoV-19/Singapore/179/2020|EPI ISL 462297|B|Singapore|2020-03-21	Asia|hCoV-19/South Korea/KCDC2698/2020|EPI ISL 522478|B.1.1|South Korea|2020-07-04	0.0005392277	Asia
Asia|hCoV-19/Hangzhou/HZCDCp145/2020|EPI ISL 482582|B.1.1|China|2020-03-21	Asia|hCoV-19/South Korea/KCDC2698/2020|EPI ISL 522478|B.1.1|South Korea|2020-07-04	0.0002021297	Asia
Asia|hCoV-19/Hangzhou/HZCDC7184F/2020|EPI ISL 482583|B.1|China|2020-03-22	Asia|hCoV-19/South Korea/KCDC2698/2020|EPI ISL 522478|B.1.1|South Korea|2020-07-04	0.0003369560	Asia
Asia|hCoV-19/Beijing/DT-travelUK01/2020|EPI ISL 452355|B.1.1|China|2020-03-22	Asia|hCoV-19/South Korea/KCDC2698/2020|EPI ISL 522478|B.1.1|South Korea|2020-07-04	0.0002358337	Asia
Asia|hCoV-19/Israel/701002334/2020|EPI ISL 447306|B.1|Israel|2020-03-22	Asia|hCoV-19/South Korea/KCDC2698/2020|EPI ISL 522478|B.1.1|South Korea|2020-07-04	0.0004044080	Asia
Asia|hCoV-19/South Korea/KCDC2145/2020|EPI ISL 498046|B.1|South Korea|2020-03-22	Asia|hCoV-19/South Korea/KCDC2698/2020|EPI ISL 522478|B.1.1|South Korea|2020-07-04	0.0003369616	Asia
Asia|hCoV-19/Saudi Arabia/KAUST-Makkah13/2020|EPI ISL 437466|A|Saudi Arabia|2020-03-23	Asia|hCoV-19/South Korea/KCDC2698/2020|EPI ISL 522478|B.1.1|South Korea|2020-07-04	0.0005392618	Asia
Asia|hCoV-19/Japan/PG-0232/2020|EPI ISL 479927|A|Japan|2020-03-23	Asia|hCoV-19/South Korea/KCDC2698/2020|EPI ISL 522478|B.1.1|South Korea|2020-07-04	0.0006066560	Asia
Asia|hCoV-19/Taiwan/108/2020|EPI ISL 429883|B.1|Taiwan|2020-03-23	Asia|hCoV-19/South Korea/KCDC2698/2020|EPI ISL 522478|B.1.1|South Korea|2020-07-04	0.0003369616	Asia
Asia|hCoV-19/Saudi Arabia/KFSHRC27/2020|EPI ISL 507032|B.1.246|Saudi Arabia|2020-03-23	Asia|hCoV-19/South Korea/KCDC2698/2020|EPI ISL 522478|B.1.1|South Korea|2020-07-04	0.0003706654	Asia
Asia|hCoV-19/Taiwan/TSGH-14/2020|EPI ISL 428231|B.1.255|Taiwan|2020-03-24	Asia|hCoV-19/South Korea/KCDC2698/2020|EPI ISL 522478|B.1.1|South Korea|2020-07-04	0.0004381380	Asia
Asia|hCoV-19/Israel/701002431/2020|EPI ISL 447302|B.1.1|Israel|2020-03-24	Asia|hCoV-19/South Korea/KCDC2698/2020|EPI ISL 522478|B.1.1|South Korea|2020-07-04	0.0002358337	Asia
Asia|hCoV-19/Israel/701002458/2020|EPI ISL 447297|B.1|Israel|2020-03-24	Asia|hCoV-19/South Korea/KCDC2698/2020|EPI ISL 522478|B.1.1|South Korea|2020-07-04	0.0003706654	Asia
Asia|hCoV-19/Taiwan/TSGH-10/2020|EPI ISL 427397|B.40|Taiwan|2020-03-24	Asia|hCoV-19/South Korea/KCDC2698/2020|EPI ISL 522478|B.1.1|South Korea|2020-07-04	0.0005729774	Asia
Asia|hCoV-19/Singapore/486/2020|EPI ISL 476820|B|Singapore|2020-03-25	Asia|hCoV-19/South Korea/KCDC2698/2020|EPI ISL 522478|B.1.1|South Korea|2020-07-04	0.0005054857	Asia
Asia|hCoV-19/Israel/990059251/2020|EPI ISL 447269|B.1|Israel|2020-03-25	Asia|hCoV-19/South Korea/KCDC2698/2020|EPI ISL 522478|B.1.1|South Korea|2020-07-04	0.0003706654	Asia
Asia|hCoV-19/Oman/RESP-20-5505/2020|EPI ISL 457994|B.1|Oman|2020-03-25	Asia|hCoV-19/South Korea/KCDC2698/2020|EPI ISL 522478|B.1.1|South Korea|2020-07-04	0.0004043825	Asia
Asia|hCoV-19/Thailand/Bangkok-0038/2020|EPI ISL 429174|B.1|Thailand|2020-03-25	Asia|hCoV-19/South Korea/KCDC2698/2020|EPI ISL 522478|B.1.1|South Korea|2020-07-04	0.0003369616	Asia
Asia|hCoV-19/South Korea/IHC3486/2020|EPI ISL 541001|B.1.1|South Korea|2020-03-26	Asia|hCoV-19/South Korea/KCDC2698/2020|EPI ISL 522478|B.1.1|South Korea|2020-07-04	0.0002021297	Asia
Asia|hCoV-19/Israel/2047145/2020|EPI ISL 447396|B.1.1|Israel|2020-03-26	Asia|hCoV-19/South Korea/KCDC2698/2020|EPI ISL 522478|B.1.1|South Korea|2020-07-04	0.0002021297	Asia
Asia|hCoV-19/South Korea/KCDC2183/2020|EPI ISL 506977|B.1.1|South Korea|2020-03-26	Asia|hCoV-19/South Korea/KCDC2698/2020|EPI ISL 522478|B.1.1|South Korea|2020-07-04	0.0002021297	Asia
Asia|hCoV-19/Israel/701002666/2020|EPI ISL 447286|B.1|Israel|2020-03-26	Asia|hCoV-19/South Korea/KCDC2698/2020|EPI ISL 522478|B.1.1|South Korea|2020-07-04	0.0004043893	Asia
Asia|hCoV-19/Japan/PG-0318/2020|EPI ISL 479993|B.1|Japan|2020-03-27	Asia|hCoV-19/South Korea/KCDC2698/2020|EPI ISL 522478|B.1.1|South Korea|2020-07-04	0.0003706826	Asia
Asia|hCoV-19/Indonesia/JK-EIJK-03/2020|EPI ISL 437191|B|Indonesia|2020-03-27	Asia|hCoV-19/South Korea/KCDC2698/2020|EPI ISL 522478|B.1.1|South Korea|2020-07-04	0.0004380900	Asia
Asia|hCoV-19/Vietnam/VNHN 3085/2020|EPI ISL 455703|B.1.1|Vietnam|2020-03-27	Asia|hCoV-19/South Korea/KCDC2698/2020|EPI ISL 522478|B.1.1|South Korea|2020-07-04	0.0002358228	Asia
Asia|hCoV-19/Saudi Arabia/KFSHRC43/2020|EPI ISL 507036|B.1.247|Saudi Arabia|2020-03-27	Asia|hCoV-19/South Korea/KCDC2698/2020|EPI ISL 522478|B.1.1|South Korea|2020-07-04	0.0004043893	Asia
Asia|hCoV-19/Georgia/Tb-1352/2020|EPI ISL 420140|B.1|Georgia|2020-03-28	Asia|hCoV-19/South Korea/KCDC2698/2020|EPI ISL 522478|B.1.1|South Korea|2020-07-04	0.0003706826	Asia
Asia|hCoV-19/South Korea/KCDC2189/2020|EPI ISL 506983|B.1.5|South Korea|2020-03-28	Asia|hCoV-19/South Korea/KCDC2698/2020|EPI ISL 522478|B.1.1|South Korea|2020-07-04	0.0003706592	Asia
Asia|hCoV-19/Thailand/Bangkok-0043/2020|EPI ISL 429179|B.1.5|Thailand|2020-03-28	Asia|hCoV-19/South Korea/KCDC2698/2020|EPI ISL 522478|B.1.1|South Korea|2020-07-04	0.0003369560	Asia
Asia|hCoV-19/South Korea/KCDC2190/2020|EPI ISL 506984|B.1|South Korea|2020-03-28	Asia|hCoV-19/South Korea/KCDC2698/2020|EPI ISL 522478|B.1.1|South Korea|2020-07-04	0.0004043757	Asia
Asia|hCoV-19/Saudi Arabia/KAUST-Madinah238/2020|EPI ISL 437733|B.1.246|Saudi Arabia|2020-03-29	Asia|hCoV-19/South Korea/KCDC2698/2020|EPI ISL 522478|B.1.1|South Korea|2020-07-04	0.0004380973	Asia
Asia|hCoV-19/Singapore/930/2020|EPI ISL 538462|B.1|Singapore|2020-03-29	Asia|hCoV-19/South Korea/KCDC2698/2020|EPI ISL 522478|B.1.1|South Korea|2020-07-04	0.0003369616	Asia
Asia|hCoV-19/Oman/RESP-20-6417/2020|EPI ISL 457996|B.1|Oman|2020-03-29	Asia|hCoV-19/South Korea/KCDC2698/2020|EPI ISL 522478|B.1.1|South Korea|2020-07-04	0.0004381177	Asia
Asia|hCoV-19/Saudi Arabia/KAUST-Madinah255/2020|EPI ISL 437739|B.1.36.6|Saudi Arabia|2020-03-29	Asia|hCoV-19/South Korea/KCDC2698/2020|EPI ISL 522478|B.1.1|South Korea|2020-07-04	0.0004717849	Asia
Asia|hCoV-19/Indonesia/JI-ITD-1273V/2020|EPI ISL 529964|B|Indonesia|2020-03-30	Asia|hCoV-19/South Korea/KCDC2698/2020|EPI ISL 522478|B.1.1|South Korea|2020-07-04	0.0005392618	Asia
Asia|hCoV-19/Saudi Arabia/KAUST-Madinah254/2020|EPI ISL 437738|B.1.246|Saudi Arabia|2020-03-30	Asia|hCoV-19/South Korea/KCDC2698/2020|EPI ISL 522478|B.1.1|South Korea|2020-07-04	0.0003706654	Asia
Asia|hCoV-19/Malaysia/3499/2020|EPI ISL 501205|B.6|Malaysia|2020-03-30	Asia|hCoV-19/South Korea/KCDC2698/2020|EPI ISL 522478|B.1.1|South Korea|2020-07-04	0.0006066763	Asia
Asia|hCoV-19/Malaysia/IMR WC9127/2020|EPI ISL 459956|B.6|Malaysia|2020-03-30	Asia|hCoV-19/South Korea/KCDC2698/2020|EPI ISL 522478|B.1.1|South Korea|2020-07-04	0.0006066763	Asia
Asia|hCoV-19/India/WB-IK5/2020|EPI ISL 508376|B.1.5|India|2020-03-31	Asia|hCoV-19/South Korea/KCDC2698/2020|EPI ISL 522478|B.1.1|South Korea|2020-07-04	0.0003032452	Asia
Asia|hCoV-19/Japan/PG-0355/2020|EPI ISL 480027|B.1.1|Japan|2020-03-31	Asia|hCoV-19/South Korea/KCDC2698/2020|EPI ISL 522478|B.1.1|South Korea|2020-07-04	0.0002358337	Asia
Asia|hCoV-19/India/TG-CCMB-J057/2020|EPI ISL 447563|B.6|India|2020-03-31	Asia|hCoV-19/South Korea/KCDC2698/2020|EPI ISL 522478|B.1.1|South Korea|2020-07-04	0.0007079192	Asia
Asia|hCoV-19/Singapore/933/2020|EPI ISL 538465|B.6|Singapore|2020-03-31	Asia|hCoV-19/South Korea/KCDC2698/2020|EPI ISL 522478|B.1.1|South Korea|2020-07-04	0.0006066763	Asia
Asia|hCoV-19/Israel/2089861/2020|EPI ISL 447361|B.1|Israel|2020-04-01	Asia|hCoV-19/South Korea/KCDC2698/2020|EPI ISL 522478|B.1.1|South Korea|2020-07-04	0.0003369616	Asia
Asia|hCoV-19/India/TG-CCMB-J283/2020|EPI ISL 450328|B.6|India|2020-04-01	Asia|hCoV-19/South Korea/KCDC2698/2020|EPI ISL 522478|B.1.1|South Korea|2020-07-04	0.0006066763	Asia
Asia|hCoV-19/Saudi Arabia/KAUST-MADINAH281/2020|EPI ISL 513125|B.1.246|Saudi Arabia|2020-04-01	Asia|hCoV-19/South Korea/KCDC2698/2020|EPI ISL 522478|B.1.1|South Korea|2020-07-04	0.0003706654	Asia
Asia|hCoV-19/India/TG-CCMB-J206/2020|EPI ISL 447569|B.6|India|2020-04-01	Asia|hCoV-19/South Korea/KCDC2698/2020|EPI ISL 522478|B.1.1|South Korea|2020-07-04	0.0006741950	Asia
Asia|hCoV-19/India/TG-CCMB-J222/2020|EPI ISL 450332|B.6|India|2020-04-01	Asia|hCoV-19/South Korea/KCDC2698/2020|EPI ISL 522478|B.1.1|South Korea|2020-07-04	0.0006066763	Asia
Asia|hCoV-19/India/TG-CCMB-J232/2020|EPI ISL 447576|B.6|India|2020-04-02	Asia|hCoV-19/South Korea/KCDC2698/2020|EPI ISL 522478|B.1.1|South Korea|2020-07-04	0.0008091513	Asia
Asia|hCoV-19/Japan/PG-0513/2020|EPI ISL 480171|B.1.1|Japan|2020-04-02	Asia|hCoV-19/South Korea/KCDC2698/2020|EPI ISL 522478|B.1.1|South Korea|2020-07-04	0.0002021297	Asia
Asia|hCoV-19/Taiwan/TSGH-23/2020|EPI ISL 436108|B.1|Taiwan|2020-04-02	Asia|hCoV-19/South Korea/KCDC2698/2020|EPI ISL 522478|B.1.1|South Korea|2020-07-04	0.0003369616	Asia
Asia|hCoV-19/India/TG-CCMB-J458/2020|EPI ISL 447575|B.6|India|2020-04-02	Asia|hCoV-19/South Korea/KCDC2698/2020|EPI ISL 522478|B.1.1|South Korea|2020-07-04	0.0007079192	Asia
Asia|hCoV-19/SaudiArabia/KAUST-JEDDAH756/2020|EPI ISL 512999|B.1.1|Saudi Arabia|2020-04-03	Asia|hCoV-19/South Korea/KCDC2698/2020|EPI ISL 522478|B.1.1|South Korea|2020-07-04	0.0001684380	Asia
Asia|hCoV-19/Hong Kong/VM20008964-2/2020|EPI ISL 539851|B.1.1|Hong Kong|2020-04-03	Asia|hCoV-19/South Korea/KCDC2698/2020|EPI ISL 522478|B.1.1|South Korea|2020-07-04	0.0002021297	Asia
Asia|hCoV-19/Saudi Arabia/KAIMRC64/2020|EPI ISL 507028|B.1.246|Saudi Arabia|2020-04-03	Asia|hCoV-19/South Korea/KCDC2698/2020|EPI ISL 522478|B.1.1|South Korea|2020-07-04	0.0003706654	Asia
Asia|hCoV-19/Israel/13077558/2020|EPI ISL 447432|B.1|Israel|2020-04-03	Asia|hCoV-19/South Korea/KCDC2698/2020|EPI ISL 522478|B.1.1|South Korea|2020-07-04	0.0003706826	Asia
Asia|hCoV-19/Israel/13077823/2020|EPI ISL 447424|B.1.3|Israel|2020-04-04	Asia|hCoV-19/South Korea/KCDC2698/2020|EPI ISL 522478|B.1.1|South Korea|2020-07-04	0.0005055326	Asia
Asia|hCoV-19/India/MH-CCMB-NIV1/2020|EPI ISL 450321|B.6|India|2020-04-04	Asia|hCoV-19/South Korea/KCDC2698/2020|EPI ISL 522478|B.1.1|South Korea|2020-07-04	0.0006404127	Asia
Asia|hCoV-19/India/OR-RMRC24/2020|EPI ISL 455775|B.1.246|India|2020-04-04	Asia|hCoV-19/South Korea/KCDC2698/2020|EPI ISL 522478|B.1.1|South Korea|2020-07-04	0.0003706654	Asia
Asia|hCoV-19/Israel/13077846/2020|EPI ISL 447422|B.1.3|Israel|2020-04-04	Asia|hCoV-19/South Korea/KCDC2698/2020|EPI ISL 522478|B.1.1|South Korea|2020-07-04	0.0005055476	Asia
Asia|hCoV-19/India/GJ-GBRC1s/2020|EPI ISL 426415|B.1|India|2020-04-05	Asia|hCoV-19/South Korea/KCDC2698/2020|EPI ISL 522478|B.1.1|South Korea|2020-07-04	0.0004381160	Asia
Asia|hCoV-19/United Arab Emirates/L920643384/2020|EPI ISL 520731|A|United Arab Emirates|2020-04-05	Asia|hCoV-19/South Korea/KCDC2698/2020|EPI ISL 522478|B.1.1|South Korea|2020-07-04	0.0006066842	Asia
Asia|hCoV-19/India/WB-IK8/2020|EPI ISL 511901|A|India|2020-04-05	Asia|hCoV-19/South Korea/KCDC2698/2020|EPI ISL 522478|B.1.1|South Korea|2020-07-04	0.0005729508	Asia
Asia|hCoV-19/SaudiArabia/KAUST-MADINAH519/2020|EPI ISL 513166|B.1.246|Saudi Arabia|2020-04-05	Asia|hCoV-19/South Korea/KCDC2698/2020|EPI ISL 522478|B.1.1|South Korea|2020-07-04	0.0003706654	Asia
Asia|hCoV-19/SaudiArabia/KAUST-JEDDAH927/2020|EPI ISL 513056|B.1.1|Saudi Arabia|2020-04-06	Asia|hCoV-19/South Korea/KCDC2698/2020|EPI ISL 522478|B.1.1|South Korea|2020-07-04	0.0002358337	Asia
Asia|hCoV-19/Singapore/947/2020|EPI ISL 538481|B.1|Singapore|2020-04-06	Asia|hCoV-19/South Korea/KCDC2698/2020|EPI ISL 522478|B.1.1|South Korea|2020-07-04	0.0003369616	Asia
Asia|hCoV-19/SaudiArabia/KAUST-JEDDAH916/2020|EPI ISL 513047|B.1.5|Saudi Arabia|2020-04-06	Asia|hCoV-19/South Korea/KCDC2698/2020|EPI ISL 522478|B.1.1|South Korea|2020-07-04	0.0003369616	Asia
Asia|hCoV-19/Saudi Arabia/KAUST-Makkah227/2020|EPI ISL 437723|B.1.36.6|Saudi Arabia|2020-04-06	Asia|hCoV-19/South Korea/KCDC2698/2020|EPI ISL 522478|B.1.1|South Korea|2020-07-04	0.0004380770	Asia
Asia|hCoV-19/Japan/PG-0507/2020|EPI ISL 480166|B.1.1|Japan|2020-04-07	Asia|hCoV-19/South Korea/KCDC2698/2020|EPI ISL 522478|B.1.1|South Korea|2020-07-04	0.0002695298	Asia
Asia|hCoV-19/United Arab Emirates/L920647430/2020|EPI ISL 520733|A|United Arab Emirates|2020-04-07	Asia|hCoV-19/South Korea/KCDC2698/2020|EPI ISL 522478|B.1.1|South Korea|2020-07-04	0.0005729678	Asia
Asia|hCoV-19/Singapore/951/2020|EPI ISL 538485|B.6|Singapore|2020-04-07	Asia|hCoV-19/South Korea/KCDC2698/2020|EPI ISL 522478|B.1.1|South Korea|2020-07-04	0.0006403937	Asia
Asia|hCoV-19/Hong Kong/HKU-200723-056/2020|EPI ISL 497823|B.1.1|Hong Kong|2020-04-07	Asia|hCoV-19/South Korea/KCDC2698/2020|EPI ISL 522478|B.1.1|South Korea|2020-07-04	0.0002695253	Asia
Asia|hCoV-19/Oman/12096/2020|EPI ISL 491147|B.1.1.27|Oman|2020-04-08	Asia|hCoV-19/South Korea/KCDC2698/2020|EPI ISL 522478|B.1.1|South Korea|2020-07-04	0.0003369360	Asia
Asia|hCoV-19/Bangladesh/CHRF-0009/2020|EPI ISL 468077|B.1.1.316|Bangladesh|2020-04-08	Asia|hCoV-19/South Korea/KCDC2698/2020|EPI ISL 522478|B.1.1|South Korea|2020-07-04	0.0002021391	Asia
Asia|hCoV-19/Vietnam/VNHN 4806/2020|EPI ISL 455711|B.1.1|Vietnam|2020-04-08	Asia|hCoV-19/South Korea/KCDC2698/2020|EPI ISL 522478|B.1.1|South Korea|2020-07-04	0.0002358337	Asia
Asia|hCoV-19/Jordan/SR-0335/2020|EPI ISL 450187|B.1.246|Jordan|2020-04-08	Asia|hCoV-19/South Korea/KCDC2698/2020|EPI ISL 522478|B.1.1|South Korea|2020-07-04	0.0004043705	Asia
Asia|hCoV-19/Vietnam/VNHN 4868/2020|EPI ISL 455710|B.1.1|Vietnam|2020-04-09	Asia|hCoV-19/South Korea/KCDC2698/2020|EPI ISL 522478|B.1.1|South Korea|2020-07-04	0.0002021297	Asia
Asia|hCoV-19/SaudiArabia/KAUST-JEDDAH493/2020|EPI ISL 512936|B.1.186|Saudi Arabia|2020-04-09	Asia|hCoV-19/South Korea/KCDC2698/2020|EPI ISL 522478|B.1.1|South Korea|2020-07-04	0.0003369460	Asia
Asia|hCoV-19/Israel/CVL-n-6744/2020|EPI ISL 474958|B.1.1|Israel|2020-04-09	Asia|hCoV-19/South Korea/KCDC2698/2020|EPI ISL 522478|B.1.1|South Korea|2020-07-04	0.0005055260	Asia
Asia|hCoV-19/Japan/Donner12/2020|EPI ISL 438956|B.1.1|Japan|2020-04-09	Asia|hCoV-19/South Korea/KCDC2698/2020|EPI ISL 522478|B.1.1|South Korea|2020-07-04	0.0002021297	Asia
Asia|hCoV-19/Malaysia/IMR WC13946/2020|EPI ISL 490047|B.6|Malaysia|2020-04-10	Asia|hCoV-19/South Korea/KCDC2698/2020|EPI ISL 522478|B.1.1|South Korea|2020-07-04	0.0007078745	Asia
Asia|hCoV-19/Vietnam/VNHN 4864/2020|EPI ISL 455708|B.1.1|Vietnam|2020-04-10	Asia|hCoV-19/South Korea/KCDC2698/2020|EPI ISL 522478|B.1.1|South Korea|2020-07-04	0.0002358228	Asia
Asia|hCoV-19/Israel/n14292/2020|EPI ISL 483712|B.1.3|Israel|2020-04-10	Asia|hCoV-19/South Korea/KCDC2698/2020|EPI ISL 522478|B.1.1|South Korea|2020-07-04	0.0004718129	Asia
Asia|hCoV-19/Malaysia/IMR WC12897/2020|EPI ISL 490015|B.1.178|Malaysia|2020-04-10	Asia|hCoV-19/South Korea/KCDC2698/2020|EPI ISL 522478|B.1.1|South Korea|2020-07-04	0.0005055241	Asia
Asia|hCoV-19/Oman/205028472/2020|EPI ISL 458119|B.1.1.27|Oman|2020-04-11	Asia|hCoV-19/South Korea/KCDC2698/2020|EPI ISL 522478|B.1.1|South Korea|2020-07-04	0.0002695378	Asia
Asia|hCoV-19/India/GJ-GBRC95a/2020|EPI ISL 450782|B.1.247|India|2020-04-11	Asia|hCoV-19/South Korea/KCDC2698/2020|EPI ISL 522478|B.1.1|South Korea|2020-07-04	0.0004381176	Asia
Asia|hCoV-19/South Korea/KCDC2202/2020|EPI ISL 506995|B.1|South Korea|2020-04-11	Asia|hCoV-19/South Korea/KCDC2698/2020|EPI ISL 522478|B.1.1|South Korea|2020-07-04	0.0004043893	Asia
Asia|hCoV-19/Israel/CVL-n-7422/2020|EPI ISL 475023|B.1|Israel|2020-04-11	Asia|hCoV-19/South Korea/KCDC2698/2020|EPI ISL 522478|B.1.1|South Korea|2020-07-04	0.0003369616	Asia
Asia|hCoV-19/Oman/16904/2020|EPI ISL 525423|B.1|Oman|2020-04-12	Asia|hCoV-19/South Korea/KCDC2698/2020|EPI ISL 522478|B.1.1|South Korea|2020-07-04	0.0005055091	Asia
Asia|hCoV-19/Oman/205028718/2020|EPI ISL 457702|B.1.1|Oman|2020-04-12	Asia|hCoV-19/South Korea/KCDC2698/2020|EPI ISL 522478|B.1.1|South Korea|2020-07-04	0.0002358337	Asia
Asia|hCoV-19/India/TG-CCMB-K272/2020|EPI ISL 458070|B.6|India|2020-04-12	Asia|hCoV-19/South Korea/KCDC2698/2020|EPI ISL 522478|B.1.1|South Korea|2020-07-04	0.0007079191	Asia
Asia|hCoV-19/Malaysia/8451/2020|EPI ISL 501222|B.1.98|Malaysia|2020-04-12	Asia|hCoV-19/South Korea/KCDC2698/2020|EPI ISL 522478|B.1.1|South Korea|2020-07-04	0.0004383208	Asia
Asia|hCoV-19/India/GJ-GBRC4/2020|EPI ISL 435051|B.1|India|2020-04-13	Asia|hCoV-19/South Korea/KCDC2698/2020|EPI ISL 522478|B.1.1|South Korea|2020-07-04	0.0004381176	Asia
Asia|hCoV-19/India/WB-IK9/2020|EPI ISL 508407|B.1.5|India|2020-04-13	Asia|hCoV-19/South Korea/KCDC2698/2020|EPI ISL 522478|B.1.1|South Korea|2020-07-04	0.0002695458	Asia
Asia|hCoV-19/South Korea/KCDC2209/2020|EPI ISL 510548|B.1|South Korea|2020-04-13	Asia|hCoV-19/South Korea/KCDC2698/2020|EPI ISL 522478|B.1.1|South Korea|2020-07-04	0.0004043825	Asia
Asia|hCoV-19/Oman/205028997/2020|EPI ISL 458120|B.1.1.27|Oman|2020-04-13	Asia|hCoV-19/South Korea/KCDC2698/2020|EPI ISL 522478|B.1.1|South Korea|2020-07-04	0.0003706372	Asia
Asia|hCoV-19/India/TG-CCMB-K499/2020|EPI ISL 447865|B.6|India|2020-04-14	Asia|hCoV-19/South Korea/KCDC2698/2020|EPI ISL 522478|B.1.1|South Korea|2020-07-04	0.0006404424	Asia
Asia|hCoV-19/Kazakhstan/16183/2020|EPI ISL 454576|A.2|Kazakhstan|2020-04-14	Asia|hCoV-19/South Korea/KCDC2698/2020|EPI ISL 522478|B.1.1|South Korea|2020-07-04	0.0006403936	Asia
Asia|hCoV-19/Japan/Donner21/2020|EPI ISL 438965|B.1.1|Japan|2020-04-14	Asia|hCoV-19/South Korea/KCDC2698/2020|EPI ISL 522478|B.1.1|South Korea|2020-07-04	0.0002695298	Asia
Asia|hCoV-19/Kazakhstan/16238/2020|EPI ISL 454498|A.2|Kazakhstan|2020-04-14	Asia|hCoV-19/South Korea/KCDC2698/2020|EPI ISL 522478|B.1.1|South Korea|2020-07-04	0.0007415539	Asia
Asia|hCoV-19/Israel/130710157/2020|EPI ISL 447465|B.1.1|Israel|2020-04-15	Asia|hCoV-19/South Korea/KCDC2698/2020|EPI ISL 522478|B.1.1|South Korea|2020-07-04	0.0003707668	Asia
Asia|hCoV-19/Israel/2113155/2020|EPI ISL 447349|B.1.3|Israel|2020-04-15	Asia|hCoV-19/South Korea/KCDC2698/2020|EPI ISL 522478|B.1.1|South Korea|2020-07-04	0.0005055241	Asia
Asia|hCoV-19/Israel/2113178/2020|EPI ISL 447345|B.1|Israel|2020-04-15	Asia|hCoV-19/South Korea/KCDC2698/2020|EPI ISL 522478|B.1.1|South Korea|2020-07-04	0.0004043893	Asia
Asia|hCoV-19/United Arab Emirates/L920667894/2020|EPI ISL 520736|B.1.1|United Arab Emirates|2020-04-15	Asia|hCoV-19/South Korea/KCDC2698/2020|EPI ISL 522478|B.1.1|South Korea|2020-07-04	0.0002358298	Asia
Asia|hCoV-19/Israel/CVL-n-8414/2020|EPI ISL 474983|B.1.3|Israel|2020-04-16	Asia|hCoV-19/South Korea/KCDC2698/2020|EPI ISL 522478|B.1.1|South Korea|2020-07-04	0.0005055392	Asia
Asia|hCoV-19/SaudiArabia/KAUST-JEDDAH504/2020|EPI ISL 512941|B.1.246|Saudi Arabia|2020-04-16	Asia|hCoV-19/South Korea/KCDC2698/2020|EPI ISL 522478|B.1.1|South Korea|2020-07-04	0.0003706654	Asia
Asia|hCoV-19/Israel/CVL-n-8411/2020|EPI ISL 475008|B.1.3|Israel|2020-04-16	Asia|hCoV-19/South Korea/KCDC2698/2020|EPI ISL 522478|B.1.1|South Korea|2020-07-04	0.0004380900	Asia
Asia|hCoV-19/India/TN-CCMB-C1-12/2020|EPI ISL 447584|B.6|India|2020-04-16	Asia|hCoV-19/South Korea/KCDC2698/2020|EPI ISL 522478|B.1.1|South Korea|2020-07-04	0.0006404234	Asia
Asia|hCoV-19/United Arab Emirates/L2004034664/2020|EPI ISL 520670|A|United Arab Emirates|2020-04-17	Asia|hCoV-19/South Korea/KCDC2698/2020|EPI ISL 522478|B.1.1|South Korea|2020-07-04	0.0006066841	Asia
Asia|hCoV-19/United Arab Emirates/L920066831/2020|EPI ISL 520717|B.1.1|United Arab Emirates|2020-04-17	Asia|hCoV-19/South Korea/KCDC2698/2020|EPI ISL 522478|B.1.1|South Korea|2020-07-04	0.0004043705	Asia
Asia|hCoV-19/United Arab Emirates/L2004034634/2020|EPI ISL 520669|B.1.1|United Arab Emirates|2020-04-17	Asia|hCoV-19/South Korea/KCDC2698/2020|EPI ISL 522478|B.1.1|South Korea|2020-07-04	0.0001684380	Asia
Asia|hCoV-19/Oman/24618/2020|EPI ISL 491129|B.1.1.27|Oman|2020-04-17	Asia|hCoV-19/South Korea/KCDC2698/2020|EPI ISL 522478|B.1.1|South Korea|2020-07-04	0.0003032503	Asia
Asia|hCoV-19/Oman/24647/2020|EPI ISL 491139|B.1.1|Oman|2020-04-18	Asia|hCoV-19/South Korea/KCDC2698/2020|EPI ISL 522478|B.1.1|South Korea|2020-07-04	0.0002021297	Asia
Asia|hCoV-19/SaudiArabia/KAUST-MAKKAH772/2020|EPI ISL 513242|B.1.247|Saudi Arabia|2020-04-18	Asia|hCoV-19/South Korea/KCDC2698/2020|EPI ISL 522478|B.1.1|South Korea|2020-07-04	0.0005054941	Asia
Asia|hCoV-19/United Arab Emirates/L2004034680/2020|EPI ISL 520671|B.1.5|United Arab Emirates|2020-04-18	Asia|hCoV-19/South Korea/KCDC2698/2020|EPI ISL 522478|B.1.1|South Korea|2020-07-04	0.0002695458	Asia
Asia|hCoV-19/SaudiArabia/KAUST-MAKKAH771/2020|EPI ISL 513241|B.1.247|Saudi Arabia|2020-04-18	Asia|hCoV-19/South Korea/KCDC2698/2020|EPI ISL 522478|B.1.1|South Korea|2020-07-04	0.0005054941	Asia
Asia|hCoV-19/Israel/CVL-n-9331/2020|EPI ISL 474970|B.1.3|Israel|2020-04-19	Asia|hCoV-19/South Korea/KCDC2698/2020|EPI ISL 522478|B.1.1|South Korea|2020-07-04	0.0004380900	Asia
Asia|hCoV-19/Taiwan/CGMH-CGU-26/2020|EPI ISL 452178|B.6|Taiwan|2020-04-19	Asia|hCoV-19/South Korea/KCDC2698/2020|EPI ISL 522478|B.1.1|South Korea|2020-07-04	0.0007415759	Asia
Asia|hCoV-19/India/WB-S17/2020|EPI ISL 455647|B.1|India|2020-04-19	Asia|hCoV-19/South Korea/KCDC2698/2020|EPI ISL 522478|B.1.1|South Korea|2020-07-04	0.0003032593	Asia
Asia|hCoV-19/India/MH-BJMC-1697/2020|EPI ISL 496521|B.6|India|2020-04-19	Asia|hCoV-19/South Korea/KCDC2698/2020|EPI ISL 522478|B.1.1|South Korea|2020-07-04	0.0007753948	Asia
Asia|hCoV-19/SaudiArabia/KAUST-MADINAH446/2020|EPI ISL 513159|B.1.160|Saudi Arabia|2020-04-20	Asia|hCoV-19/South Korea/KCDC2698/2020|EPI ISL 522478|B.1.1|South Korea|2020-07-04	0.0004380973	Asia
Asia|hCoV-19/Kazakhstan/21399/2020|EPI ISL 454502|B.1.246|Kazakhstan|2020-04-20	Asia|hCoV-19/South Korea/KCDC2698/2020|EPI ISL 522478|B.1.1|South Korea|2020-07-04	0.0003706654	Asia
Asia|hCoV-19/Israel/130711082/2020|EPI ISL 447456|B.1|Israel|2020-04-20	Asia|hCoV-19/South Korea/KCDC2698/2020|EPI ISL 522478|B.1.1|South Korea|2020-07-04	0.0003706826	Asia
Asia|hCoV-19/SaudiArabia/KAUST-MADINAH444/2020|EPI ISL 513158|B.1.160|Saudi Arabia|2020-04-20	Asia|hCoV-19/South Korea/KCDC2698/2020|EPI ISL 522478|B.1.1|South Korea|2020-07-04	0.0005055326	Asia
Asia|hCoV-19/SaudiArabia/KAUST-MAKKAH290/2020|EPI ISL 513214|B.1.247|Saudi Arabia|2020-04-21	Asia|hCoV-19/South Korea/KCDC2698/2020|EPI ISL 522478|B.1.1|South Korea|2020-07-04	0.0005054941	Asia
Asia|hCoV-19/Kazakhstan/NCB-5/2020|EPI ISL 435048|A.2|Kazakhstan|2020-04-21	Asia|hCoV-19/South Korea/KCDC2698/2020|EPI ISL 522478|B.1.1|South Korea|2020-07-04	0.0006741324	Asia
Asia|hCoV-19/Israel/CVL-n-10261/2020|EPI ISL 474991|B.1|Israel|2020-04-21	Asia|hCoV-19/South Korea/KCDC2698/2020|EPI ISL 522478|B.1.1|South Korea|2020-07-04	0.0004381176	Asia
Asia|hCoV-19/SaudiArabia/KAUST-JEDDAH546/2020|EPI ISL 512956|B.1.1|Saudi Arabia|2020-04-21	Asia|hCoV-19/South Korea/KCDC2698/2020|EPI ISL 522478|B.1.1|South Korea|2020-07-04	0.0002358337	Asia
Asia|hCoV-19/Oman/C-2673/2020|EPI ISL 491162|B.1.1|Oman|2020-04-22	Asia|hCoV-19/South Korea/KCDC2698/2020|EPI ISL 522478|B.1.1|South Korea|2020-07-04	0.0002021297	Asia
Asia|hCoV-19/Oman/C-3067/2020|EPI ISL 491171|B.1.1.27|Oman|2020-04-22	Asia|hCoV-19/South Korea/KCDC2698/2020|EPI ISL 522478|B.1.1|South Korea|2020-07-04	0.0003706747	Asia
Asia|hCoV-19/SaudiArabia/KAUST-JEDDAH566/2020|EPI ISL 512963|B.1.246|Saudi Arabia|2020-04-22	Asia|hCoV-19/South Korea/KCDC2698/2020|EPI ISL 522478|B.1.1|South Korea|2020-07-04	0.0003706654	Asia
Asia|hCoV-19/India/GJ-GBRC8/2020|EPI ISL 435055|B.1.36|India|2020-04-22	Asia|hCoV-19/South Korea/KCDC2698/2020|EPI ISL 522478|B.1.1|South Korea|2020-07-04	0.0005055091	Asia
Asia|hCoV-19/SaudiArabia/KAUST-JEDDAH535/2020|EPI ISL 512949|B.1.247|Saudi Arabia|2020-04-23	Asia|hCoV-19/South Korea/KCDC2698/2020|EPI ISL 522478|B.1.1|South Korea|2020-07-04	0.0003706654	Asia
Asia|hCoV-19/SaudiArabia/KAUST-MADINAH368/2020|EPI ISL 513142|B.1.261|Saudi Arabia|2020-04-23	Asia|hCoV-19/South Korea/KCDC2698/2020|EPI ISL 522478|B.1.1|South Korea|2020-07-04	0.0004043825	Asia
Asia|hCoV-19/SaudiArabia/KAUST-JEDDAH538/2020|EPI ISL 512951|B.1.5|Saudi Arabia|2020-04-23	Asia|hCoV-19/South Korea/KCDC2698/2020|EPI ISL 522478|B.1.1|South Korea|2020-07-04	0.0002695458	Asia
Asia|hCoV-19/SaudiArabia/KAUST-JEDDAH529/2020|EPI ISL 512946|B.1.1|Saudi Arabia|2020-04-23	Asia|hCoV-19/South Korea/KCDC2698/2020|EPI ISL 522478|B.1.1|South Korea|2020-07-04	0.0001684380	Asia
Asia|hCoV-19/United Arab Emirates/H8/2020|EPI ISL 528720|B.1|United Arab Emirates|2020-04-24	Asia|hCoV-19/South Korea/KCDC2698/2020|EPI ISL 522478|B.1.1|South Korea|2020-07-04	0.0004381233	Asia
Asia|hCoV-19/Japan/NGS-CD-235/2020|EPI ISL 481259|B.1.1.296|Japan|2020-04-24	Asia|hCoV-19/South Korea/KCDC2698/2020|EPI ISL 522478|B.1.1|South Korea|2020-07-04	0.0003032503	Asia
Asia|hCoV-19/Oman/RESP-20-B-2937/2020|EPI ISL 518848|B.6|Oman|2020-04-24	Asia|hCoV-19/South Korea/KCDC2698/2020|EPI ISL 522478|B.1.1|South Korea|2020-07-04	0.0007422454	Asia
Asia|hCoV-19/SaudiArabia/KAUST-MADINAH378/2020|EPI ISL 513143|B.1.247|Saudi Arabia|2020-04-24	Asia|hCoV-19/South Korea/KCDC2698/2020|EPI ISL 522478|B.1.1|South Korea|2020-07-04	0.0005055410	Asia
Asia|hCoV-19/Israel/CVL-n-11594/2020|EPI ISL 475017|B.1.1|Israel|2020-04-25	Asia|hCoV-19/South Korea/KCDC2698/2020|EPI ISL 522478|B.1.1|South Korea|2020-07-04	0.0001684380	Asia
Asia|hCoV-19/India/WB-IK22/2020|EPI ISL 508352|B.6|India|2020-04-25	Asia|hCoV-19/South Korea/KCDC2698/2020|EPI ISL 522478|B.1.1|South Korea|2020-07-04	0.0006404127	Asia
Asia|hCoV-19/India/KA-nimh-5297/2020|EPI ISL 486398|B.6|India|2020-04-25	Asia|hCoV-19/South Korea/KCDC2698/2020|EPI ISL 522478|B.1.1|South Korea|2020-07-04	0.0008767239	Asia
Asia|hCoV-19/India/WB-IK20/2020|EPI ISL 508350|B.1.5|India|2020-04-25	Asia|hCoV-19/South Korea/KCDC2698/2020|EPI ISL 522478|B.1.1|South Korea|2020-07-04	0.0003369616	Asia
Asia|hCoV-19/Oman/C-6069/2020|EPI ISL 491146|B.1.1.27|Oman|2020-04-26	Asia|hCoV-19/South Korea/KCDC2698/2020|EPI ISL 522478|B.1.1|South Korea|2020-07-04	0.0004043773	Asia
Asia|hCoV-19/India/GJ-GBRC92/2020|EPI ISL 447554|B.1.5|India|2020-04-26	Asia|hCoV-19/South Korea/KCDC2698/2020|EPI ISL 522478|B.1.1|South Korea|2020-07-04	0.0002695458	Asia
Asia|hCoV-19/India/GJ-GBRC17b/2020|EPI ISL 437446|B.1.36|India|2020-04-26	Asia|hCoV-19/South Korea/KCDC2698/2020|EPI ISL 522478|B.1.1|South Korea|2020-07-04	0.0005729966	Asia
Asia|hCoV-19/India/GJ-GBRC17a/2020|EPI ISL 437445|B.1.36|India|2020-04-26	Asia|hCoV-19/South Korea/KCDC2698/2020|EPI ISL 522478|B.1.1|South Korea|2020-07-04	0.0006067428	Asia
Asia|hCoV-19/Oman/RESP-20-B-3563/2020|EPI ISL 518853|B.1.1.27|Oman|2020-04-27	Asia|hCoV-19/South Korea/KCDC2698/2020|EPI ISL 522478|B.1.1|South Korea|2020-07-04	0.0003369360	Asia
Asia|hCoV-19/India/MH-MW5/2020|EPI ISL 508439|B.6|India|2020-04-27	Asia|hCoV-19/South Korea/KCDC2698/2020|EPI ISL 522478|B.1.1|South Korea|2020-07-04	0.0006066763	Asia
Asia|hCoV-19/Oman/RESP-20-B-3564/2020|EPI ISL 518854|B.1.1.27|Oman|2020-04-27	Asia|hCoV-19/South Korea/KCDC2698/2020|EPI ISL 522478|B.1.1|South Korea|2020-07-04	0.0003706544	Asia
Asia|hCoV-19/India/WB-IK27/2020|EPI ISL 508357|B.1.5|India|2020-04-27	Asia|hCoV-19/South Korea/KCDC2698/2020|EPI ISL 522478|B.1.1|South Korea|2020-07-04	0.0004044013	Asia
Asia|hCoV-19/Oman/C-9263/2020|EPI ISL 491133|B.1.1.27|Oman|2020-04-28	Asia|hCoV-19/South Korea/KCDC2698/2020|EPI ISL 522478|B.1.1|South Korea|2020-07-04	0.0002695378	Asia
Asia|hCoV-19/United Arab Emirates/L46302981/2020|EPI ISL 520716|B.4|United Arab Emirates|2020-04-28	Asia|hCoV-19/South Korea/KCDC2698/2020|EPI ISL 522478|B.1.1|South Korea|2020-07-04	0.0007753459	Asia
Asia|hCoV-19/United Arab Emirates/12B/2020|EPI ISL 528686|B.1.1|United Arab Emirates|2020-04-28	Asia|hCoV-19/South Korea/KCDC2698/2020|EPI ISL 522478|B.1.1|South Korea|2020-07-04	0.0002021391	Asia
Asia|hCoV-19/United Arab Emirates/16B/2020|EPI ISL 528690|B.1.1|United Arab Emirates|2020-04-28	Asia|hCoV-19/South Korea/KCDC2698/2020|EPI ISL 522478|B.1.1|South Korea|2020-07-04	0.0004043517	Asia
Asia|hCoV-19/India/TN-CCMB-C13/2020|EPI ISL 458035|B.6|India|2020-04-29	Asia|hCoV-19/South Korea/KCDC2698/2020|EPI ISL 522478|B.1.1|South Korea|2020-07-04	0.0006741750	Asia
Asia|hCoV-19/India/GJ-GBRC30/2020|EPI ISL 444461|B.1.36|India|2020-04-29	Asia|hCoV-19/South Korea/KCDC2698/2020|EPI ISL 522478|B.1.1|South Korea|2020-07-04	0.0004717849	Asia
Asia|hCoV-19/India/TN-CCMB-C20/2020|EPI ISL 471583|B.1.246|India|2020-04-29	Asia|hCoV-19/South Korea/KCDC2698/2020|EPI ISL 522478|B.1.1|South Korea|2020-07-04	0.0004043893	Asia
Asia|hCoV-19/India/GJ-GBRC75/2020|EPI ISL 447053|B.1.247|India|2020-04-29	Asia|hCoV-19/South Korea/KCDC2698/2020|EPI ISL 522478|B.1.1|South Korea|2020-07-04	0.0005055645	Asia
Asia|hCoV-19/India/GJ-GBRC36/2020|EPI ISL 444467|B.1.246|India|2020-04-29	Asia|hCoV-19/South Korea/KCDC2698/2020|EPI ISL 522478|B.1.1|South Korea|2020-07-04	0.0004718287	Asia
Asia|hCoV-19/India/GJ-GBRC29/2020|EPI ISL 444460|B.1|India|2020-04-30	Asia|hCoV-19/South Korea/KCDC2698/2020|EPI ISL 522478|B.1.1|South Korea|2020-07-04	0.0003032542	Asia
Asia|hCoV-19/India/RJ-S25/2020|EPI ISL 455655|B.1.5|India|2020-04-30	Asia|hCoV-19/South Korea/KCDC2698/2020|EPI ISL 522478|B.1.1|South Korea|2020-07-04	0.0003706482	Asia
Asia|hCoV-19/India/WB-S29/2020|EPI ISL 455658|A|India|2020-04-30	Asia|hCoV-19/South Korea/KCDC2698/2020|EPI ISL 522478|B.1.1|South Korea|2020-07-04	0.0007079192	Asia
Asia|hCoV-19/SaudiArabia/KAUST-MADINAH655/2020|EPI ISL 513175|B.1.246|Saudi Arabia|2020-04-30	Asia|hCoV-19/South Korea/KCDC2698/2020|EPI ISL 522478|B.1.1|South Korea|2020-07-04	0.0004043892	Asia
Asia|hCoV-19/Saudi Arabia/KAUST-JEDDAH576/2020|EPI ISL 512969|B.1.1|Saudi Arabia|2020-04-30	Asia|hCoV-19/South Korea/KCDC2698/2020|EPI ISL 522478|B.1.1|South Korea|2020-07-04	0.0002695298	Asia
Asia|hCoV-19/India/WB-IK32/2020|EPI ISL 508362|B.1|India|2020-05-01	Asia|hCoV-19/South Korea/KCDC2698/2020|EPI ISL 522478|B.1.1|South Korea|2020-07-04	0.0003369460	Asia
Asia|hCoV-19/India/WB-IK35/2020|EPI ISL 508364|B.1|India|2020-05-01	Asia|hCoV-19/South Korea/KCDC2698/2020|EPI ISL 522478|B.1.1|South Korea|2020-07-04	0.0004045120	Asia
Asia|hCoV-19/Oman/C-11911/2020|EPI ISL 491170|B.1.1|Oman|2020-05-01	Asia|hCoV-19/South Korea/KCDC2698/2020|EPI ISL 522478|B.1.1|South Korea|2020-07-04	0.0002695423	Asia
Asia|hCoV-19/Japan/Donner29/2020|EPI ISL 469287|B.1.1|Japan|2020-05-01	Asia|hCoV-19/South Korea/KCDC2698/2020|EPI ISL 522478|B.1.1|South Korea|2020-07-04	0.0003369260	Asia
Asia|hCoV-19/United Arab Emirates/L920716500/2020|EPI ISL 520742|B.4|United Arab Emirates|2020-05-02	Asia|hCoV-19/South Korea/KCDC2698/2020|EPI ISL 522478|B.1.1|South Korea|2020-07-04	0.0007753589	Asia
Asia|hCoV-19/India/GJ-GBRC51/2020|EPI ISL 444482|B.1.247|India|2020-05-02	Asia|hCoV-19/South Korea/KCDC2698/2020|EPI ISL 522478|B.1.1|South Korea|2020-07-04	0.0004043705	Asia
Asia|hCoV-19/India/GJ-GBRC124/2020|EPI ISL 455021|B.1.160|India|2020-05-02	Asia|hCoV-19/South Korea/KCDC2698/2020|EPI ISL 522478|B.1.1|South Korea|2020-07-04	0.0004043705	Asia
Asia|hCoV-19/India/GJ-GBRC122/2020|EPI ISL 455019|B.1.5|India|2020-05-02	Asia|hCoV-19/South Korea/KCDC2698/2020|EPI ISL 522478|B.1.1|South Korea|2020-07-04	0.0003032452	Asia
Asia|hCoV-19/India/WB-S56/2020|EPI ISL 455675|B.1.5|India|2020-05-03	Asia|hCoV-19/South Korea/KCDC2698/2020|EPI ISL 522478|B.1.1|South Korea|2020-07-04	0.0004044013	Asia
Asia|hCoV-19/India/KA-nimh-10559/2020|EPI ISL 486400|B.4|India|2020-05-03	Asia|hCoV-19/South Korea/KCDC2698/2020|EPI ISL 522478|B.1.1|South Korea|2020-07-04	0.0008091347	Asia
Asia|hCoV-19/India/GJ-GBRC68/2020|EPI ISL 447045|B.1.36|India|2020-05-03	Asia|hCoV-19/South Korea/KCDC2698/2020|EPI ISL 522478|B.1.1|South Korea|2020-07-04	0.0005392208	Asia
Asia|hCoV-19/India/GJ-GBRC88b/2020|EPI ISL 447550|B.1|India|2020-05-03	Asia|hCoV-19/South Korea/KCDC2698/2020|EPI ISL 522478|B.1.1|South Korea|2020-07-04	0.0003369560	Asia
Asia|hCoV-19/Kazakhstan/33496/2020|EPI ISL 454585|B.1.3|Kazakhstan|2020-05-04	Asia|hCoV-19/South Korea/KCDC2698/2020|EPI ISL 522478|B.1.1|South Korea|2020-07-04	0.0005392368	Asia
Asia|hCoV-19/India/WB-IK48/2020|EPI ISL 508375|B.1|India|2020-05-04	Asia|hCoV-19/South Korea/KCDC2698/2020|EPI ISL 522478|B.1.1|South Korea|2020-07-04	0.0003369460	Asia
Asia|hCoV-19/India/WB-IK44/2020|EPI ISL 508371|B.1|India|2020-05-04	Asia|hCoV-19/South Korea/KCDC2698/2020|EPI ISL 522478|B.1.1|South Korea|2020-07-04	0.0003369460	Asia
Asia|hCoV-19/Saudi Arabia/KAUST-JEDDAH723/2020|EPI ISL 512992|B.1.246|Saudi Arabia|2020-05-04	Asia|hCoV-19/South Korea/KCDC2698/2020|EPI ISL 522478|B.1.1|South Korea|2020-07-04	0.0003706654	Asia
Asia|hCoV-19/India/GJ-GBRC81a/2020|EPI ISL 447540|B.1.247|India|2020-05-05	Asia|hCoV-19/South Korea/KCDC2698/2020|EPI ISL 522478|B.1.1|South Korea|2020-07-04	0.0004380973	Asia
Asia|hCoV-19/India/GJ-GBRC76/2020|EPI ISL 447534|B.1.247|India|2020-05-05	Asia|hCoV-19/South Korea/KCDC2698/2020|EPI ISL 522478|B.1.1|South Korea|2020-07-04	0.0004718068	Asia
Asia|hCoV-19/India/GJ-GBRC77/2020|EPI ISL 447535|B.1.247|India|2020-05-05	Asia|hCoV-19/South Korea/KCDC2698/2020|EPI ISL 522478|B.1.1|South Korea|2020-07-04	0.0004718287	Asia
Asia|hCoV-19/United Arab Emirates/13/2020|EPI ISL 528687|B.1.1|United Arab Emirates|2020-05-05	Asia|hCoV-19/South Korea/KCDC2698/2020|EPI ISL 522478|B.1.1|South Korea|2020-07-04	0.0002358337	Asia
Asia|hCoV-19/SaudiArabia/KAUST-MADINAH605/2020|EPI ISL 513170|B.1.186|Saudi Arabia|2020-05-06	Asia|hCoV-19/South Korea/KCDC2698/2020|EPI ISL 522478|B.1.1|South Korea|2020-07-04	0.0004043705	Asia
Asia|hCoV-19/India/TN-CCMB-C21/2020|EPI ISL 471584|B|India|2020-05-06	Asia|hCoV-19/South Korea/KCDC2698/2020|EPI ISL 522478|B.1.1|South Korea|2020-07-04	0.0005055241	Asia
Asia|hCoV-19/India/TN-CCMB-C19/2020|EPI ISL 458040|B.1.1|India|2020-05-06	Asia|hCoV-19/South Korea/KCDC2698/2020|EPI ISL 522478|B.1.1|South Korea|2020-07-04	0.0003032503	Asia
Asia|hCoV-19/India/HR-TF38/2020|EPI ISL 508504|B.1.1.216|India|2020-05-06	Asia|hCoV-19/South Korea/KCDC2698/2020|EPI ISL 522478|B.1.1|South Korea|2020-07-04	0.0002358228	Asia
Asia|hCoV-19/Oman/C-15758/2020|EPI ISL 491141|B.1.1.27|Oman|2020-05-07	Asia|hCoV-19/South Korea/KCDC2698/2020|EPI ISL 522478|B.1.1|South Korea|2020-07-04	0.0003369360	Asia
Asia|hCoV-19/Japan/Donner34/2020|EPI ISL 469292|B.1.1|Japan|2020-05-07	Asia|hCoV-19/South Korea/KCDC2698/2020|EPI ISL 522478|B.1.1|South Korea|2020-07-04	0.0003369416	Asia
Asia|hCoV-19/Bangladesh/BCSIR-NILMRC-053/2020|EPI ISL 465163|B.1.1.316|Bangladesh|2020-05-07	Asia|hCoV-19/South Korea/KCDC2698/2020|EPI ISL 522478|B.1.1|South Korea|2020-07-04	0.0002695423	Asia
Asia|hCoV-19/Japan/Donner33/2020|EPI ISL 469291|B.1.1|Japan|2020-05-07	Asia|hCoV-19/South Korea/KCDC2698/2020|EPI ISL 522478|B.1.1|South Korea|2020-07-04	0.0002695298	Asia
Asia|hCoV-19/Oman/205034466/2020|EPI ISL 457705|B.1.1.27|Oman|2020-05-08	Asia|hCoV-19/South Korea/KCDC2698/2020|EPI ISL 522478|B.1.1|South Korea|2020-07-04	0.0002695333	Asia
Asia|hCoV-19/India/MH-NCCS-NR570/2020|EPI ISL 496587|B.1|India|2020-05-08	Asia|hCoV-19/South Korea/KCDC2698/2020|EPI ISL 522478|B.1.1|South Korea|2020-07-04	0.0003369460	Asia
Asia|hCoV-19/Bangladesh/BARJ-CVASU-CTG-506/2020|EPI ISL 450342|A|Bangladesh|2020-05-08	Asia|hCoV-19/South Korea/KCDC2698/2020|EPI ISL 522478|B.1.1|South Korea|2020-07-04	0.0007416200	Asia
Asia|hCoV-19/SaudiArabia/KAUST-MADINAH688/2020|EPI ISL 513178|A|Saudi Arabia|2020-05-08	Asia|hCoV-19/South Korea/KCDC2698/2020|EPI ISL 522478|B.1.1|South Korea|2020-07-04	0.0004718207	Asia
Asia|hCoV-19/Kazakhstan/38716/2020|EPI ISL 454575|B.1.3|Kazakhstan|2020-05-09	Asia|hCoV-19/South Korea/KCDC2698/2020|EPI ISL 522478|B.1.1|South Korea|2020-07-04	0.0005729508	Asia
Asia|hCoV-19/Oman/C-16516/2020|EPI ISL 491153|B.1.1|Oman|2020-05-09	Asia|hCoV-19/South Korea/KCDC2698/2020|EPI ISL 522478|B.1.1|South Korea|2020-07-04	0.0003369573	Asia
Asia|hCoV-19/India/KA-nimh-13855/2020|EPI ISL 515954|A|India|2020-05-09	Asia|hCoV-19/South Korea/KCDC2698/2020|EPI ISL 522478|B.1.1|South Korea|2020-07-04	0.0006404316	Asia
Asia|hCoV-19/Bangladesh/BCSIR-NILMRC-088/2020|EPI ISL 466686|B.1|Bangladesh|2020-05-09	Asia|hCoV-19/South Korea/KCDC2698/2020|EPI ISL 522478|B.1.1|South Korea|2020-07-04	0.0003032553	Asia
Asia|hCoV-19/Oman/205035037/2020|EPI ISL 491968|B.1.1.27|Oman|2020-05-10	Asia|hCoV-19/South Korea/KCDC2698/2020|EPI ISL 522478|B.1.1|South Korea|2020-07-04	0.0002695333	Asia
Asia|hCoV-19/Bangladesh/BARJ-CVASU-CTG-518/2020|EPI ISL 450345|A|Bangladesh|2020-05-10	Asia|hCoV-19/South Korea/KCDC2698/2020|EPI ISL 522478|B.1.1|South Korea|2020-07-04	0.0006741524	Asia
Asia|hCoV-19/Malaysia/IMR WC55122/2020|EPI ISL 490089|B.1.1.1|Malaysia|2020-05-10	Asia|hCoV-19/South Korea/KCDC2698/2020|EPI ISL 522478|B.1.1|South Korea|2020-07-04	0.0004382099	Asia
Asia|hCoV-19/India/GJ-GBRC108/2020|EPI ISL 451153|B.1.36|India|2020-05-10	Asia|hCoV-19/South Korea/KCDC2698/2020|EPI ISL 522478|B.1.1|South Korea|2020-07-04	0.0005392548	Asia
Asia|hCoV-19/Indonesia/EJ-ITD-8402NT/2020|EPI ISL 529138|B.1.246|Indonesia|2020-05-11	Asia|hCoV-19/South Korea/KCDC2698/2020|EPI ISL 522478|B.1.1|South Korea|2020-07-04	0.0003706654	Asia
Asia|hCoV-19/India/TG-CCMB-L988/2020|EPI ISL 458064|B.1|India|2020-05-11	Asia|hCoV-19/South Korea/KCDC2698/2020|EPI ISL 522478|B.1.1|South Korea|2020-07-04	0.0004044065	Asia
Asia|hCoV-19/India/TG-CCMB-L1021/2020|EPI ISL 458046|B.1.1.8|India|2020-05-11	Asia|hCoV-19/South Korea/KCDC2698/2020|EPI ISL 522478|B.1.1|South Korea|2020-07-04	0.0004381047	Asia
Asia|hCoV-19/India/TG-CCMB-L1026/2020|EPI ISL 458050|B.1.1.8|India|2020-05-11	Asia|hCoV-19/South Korea/KCDC2698/2020|EPI ISL 522478|B.1.1|South Korea|2020-07-04	0.0004718366	Asia
Asia|hCoV-19/SaudiArabia/KAUST-MADINAH958/2020|EPI ISL 513208|B.1.36|Saudi Arabia|2020-05-12	Asia|hCoV-19/South Korea/KCDC2698/2020|EPI ISL 522478|B.1.1|South Korea|2020-07-04	0.0005729433	Asia
Asia|hCoV-19/United Arab Emirates/38/2020|EPI ISL 528698|B.1.1|United Arab Emirates|2020-05-12	Asia|hCoV-19/South Korea/KCDC2698/2020|EPI ISL 522478|B.1.1|South Korea|2020-07-04	0.0003032452	Asia
Asia|hCoV-19/India/HR-TF41/2020|EPI ISL 508506|B.1.36|India|2020-05-12	Asia|hCoV-19/South Korea/KCDC2698/2020|EPI ISL 522478|B.1.1|South Korea|2020-07-04	0.0005729434	Asia
Asia|hCoV-19/India/KA-IB35/2020|EPI ISL 508314|B.6|India|2020-05-12	Asia|hCoV-19/South Korea/KCDC2698/2020|EPI ISL 522478|B.1.1|South Korea|2020-07-04	0.0006407771	Asia
Asia|hCoV-19/United Arab Emirates/L3290161092/2020|EPI ISL 520681|B.1.5|United Arab Emirates|2020-05-13	Asia|hCoV-19/South Korea/KCDC2698/2020|EPI ISL 522478|B.1.1|South Korea|2020-07-04	0.0004381306	Asia
Asia|hCoV-19/Bangladesh/BARJ-CVASU-CTG-502/2020|EPI ISL 450340|A|Bangladesh|2020-05-13	Asia|hCoV-19/South Korea/KCDC2698/2020|EPI ISL 522478|B.1.1|South Korea|2020-07-04	0.0006741524	Asia
Asia|hCoV-19/India/TG-CCMB-OM1/2020|EPI ISL 495274|B.1.1.8|India|2020-05-13	Asia|hCoV-19/South Korea/KCDC2698/2020|EPI ISL 522478|B.1.1|South Korea|2020-07-04	0.0003032221	Asia
Asia|hCoV-19/United Arab Emirates/L3290162047/2020|EPI ISL 520682|B.1.1|United Arab Emirates|2020-05-13	Asia|hCoV-19/South Korea/KCDC2698/2020|EPI ISL 522478|B.1.1|South Korea|2020-07-04	0.0003032272	Asia
Asia|hCoV-19/Japan/Donner37/2020|EPI ISL 469295|B.1.1|Japan|2020-05-14	Asia|hCoV-19/South Korea/KCDC2698/2020|EPI ISL 522478|B.1.1|South Korea|2020-07-04	0.0002695298	Asia
Asia|hCoV-19/United Arab Emirates/L2005036025/2020|EPI ISL 520674|B.1|United Arab Emirates|2020-05-14	Asia|hCoV-19/South Korea/KCDC2698/2020|EPI ISL 522478|B.1.1|South Korea|2020-07-04	0.0003706812	Asia
Asia|hCoV-19/India/KA-nimh-19188/2020|EPI ISL 515967|B.4|India|2020-05-14	Asia|hCoV-19/South Korea/KCDC2698/2020|EPI ISL 522478|B.1.1|South Korea|2020-07-04	0.0008766392	Asia
Asia|hCoV-19/India/WB-IK70/2020|EPI ISL 511904|B.1.5|India|2020-05-14	Asia|hCoV-19/South Korea/KCDC2698/2020|EPI ISL 522478|B.1.1|South Korea|2020-07-04	0.0003706482	Asia
Asia|hCoV-19/Oman/205036082/2020|EPI ISL 491973|B.1.1.27|Oman|2020-05-15	Asia|hCoV-19/South Korea/KCDC2698/2020|EPI ISL 522478|B.1.1|South Korea|2020-07-04	0.0003369560	Asia
Asia|hCoV-19/India/TG-CCMB-OM9/2020|EPI ISL 495297|B.1.1.8|India|2020-05-15	Asia|hCoV-19/South Korea/KCDC2698/2020|EPI ISL 522478|B.1.1|South Korea|2020-07-04	0.0003706200	Asia
Asia|hCoV-19/Pakistan/KPK-KUST-SJTU/2020|EPI ISL 513925|B.1|Pakistan|2020-05-15	Asia|hCoV-19/South Korea/KCDC2698/2020|EPI ISL 522478|B.1.1|South Korea|2020-07-04	0.0006404722	Asia
Asia|hCoV-19/Hong Kong/HKU-200723-106/2020|EPI ISL 498271|B.1|Hong Kong|2020-05-15	Asia|hCoV-19/South Korea/KCDC2698/2020|EPI ISL 522478|B.1.1|South Korea|2020-07-04	0.0004043893	Asia
Asia|hCoV-19/India/KA-nimh-19696/2020|EPI ISL 515971|B.1.1|India|2020-05-16	Asia|hCoV-19/South Korea/KCDC2698/2020|EPI ISL 522478|B.1.1|South Korea|2020-07-04	0.0003706606	Asia
Asia|hCoV-19/Oman/205036179/2020|EPI ISL 491976|B.1.1.27|Oman|2020-05-16	Asia|hCoV-19/South Korea/KCDC2698/2020|EPI ISL 522478|B.1.1|South Korea|2020-07-04	0.0004043637	Asia
Asia|hCoV-19/India/GJ-GBRC146b/2020|EPI ISL 458107|B.1|India|2020-05-16	Asia|hCoV-19/South Korea/KCDC2698/2020|EPI ISL 522478|B.1.1|South Korea|2020-07-04	0.0003706764	Asia
Asia|hCoV-19/India/MH-NCCS-NR1553/2020|EPI ISL 496562|B.1|India|2020-05-17	Asia|hCoV-19/South Korea/KCDC2698/2020|EPI ISL 522478|B.1.1|South Korea|2020-07-04	0.0003706482	Asia
Asia|hCoV-19/Oman/205036713/2020|EPI ISL 491983|B.1.1.27|Oman|2020-05-17	Asia|hCoV-19/South Korea/KCDC2698/2020|EPI ISL 522478|B.1.1|South Korea|2020-07-04	0.0003369460	Asia
Asia|hCoV-19/Oman/205036702/2020|EPI ISL 491982|B.1.1.27|Oman|2020-05-17	Asia|hCoV-19/South Korea/KCDC2698/2020|EPI ISL 522478|B.1.1|South Korea|2020-07-04	0.0003032311	Asia
Asia|hCoV-19/India/WB-IK83/2020|EPI ISL 508403|B.1|India|2020-05-17	Asia|hCoV-19/South Korea/KCDC2698/2020|EPI ISL 522478|B.1.1|South Korea|2020-07-04	0.0004043893	Asia
Asia|hCoV-19/United Arab Emirates/L3290224549/2020|EPI ISL 520690|A|United Arab Emirates|2020-05-18	Asia|hCoV-19/South Korea/KCDC2698/2020|EPI ISL 522478|B.1.1|South Korea|2020-07-04	0.0007079073	Asia
Asia|hCoV-19/India/GJ-GBRC150a/2020|EPI ISL 458112|B.1.36|India|2020-05-18	Asia|hCoV-19/South Korea/KCDC2698/2020|EPI ISL 522478|B.1.1|South Korea|2020-07-04	0.0005729699	Asia
Asia|hCoV-19/India/GJ-GBRC150b/2020|EPI ISL 458113|B.1.36|India|2020-05-18	Asia|hCoV-19/South Korea/KCDC2698/2020|EPI ISL 522478|B.1.1|South Korea|2020-07-04	0.0006404043	Asia
Asia|hCoV-19/United Arab Emirates/L3290223961/2020|EPI ISL 520689|A|United Arab Emirates|2020-05-18	Asia|hCoV-19/South Korea/KCDC2698/2020|EPI ISL 522478|B.1.1|South Korea|2020-07-04	0.0006404317	Asia
Asia|hCoV-19/India/OR-ILSCV25367/2020|EPI ISL 481110|B.1.1|India|2020-05-19	Asia|hCoV-19/South Korea/KCDC2698/2020|EPI ISL 522478|B.1.1|South Korea|2020-07-04	0.0003706371	Asia
Asia|hCoV-19/India/KA-IB22/2020|EPI ISL 508300|B.1.1|India|2020-05-19	Asia|hCoV-19/South Korea/KCDC2698/2020|EPI ISL 522478|B.1.1|South Korea|2020-07-04	0.0002358298	Asia
Asia|hCoV-19/United Arab Emirates/L3290235819/2020|EPI ISL 520691|B.1.1|United Arab Emirates|2020-05-19	Asia|hCoV-19/South Korea/KCDC2698/2020|EPI ISL 522478|B.1.1|South Korea|2020-07-04	0.0002021297	Asia
Asia|hCoV-19/India/OR-ILSCV25378/2020|EPI ISL 481111|A|India|2020-05-19	Asia|hCoV-19/South Korea/KCDC2698/2020|EPI ISL 522478|B.1.1|South Korea|2020-07-04	0.0006067224	Asia
Asia|hCoV-19/United Arab Emirates/L3290250769/2020|EPI ISL 520697|B.1.1|United Arab Emirates|2020-05-20	Asia|hCoV-19/South Korea/KCDC2698/2020|EPI ISL 522478|B.1.1|South Korea|2020-07-04	0.0002358298	Asia
Asia|hCoV-19/India/WB-IK90/2020|EPI ISL 508408|B.1|India|2020-05-20	Asia|hCoV-19/South Korea/KCDC2698/2020|EPI ISL 522478|B.1.1|South Korea|2020-07-04	0.0004717989	Asia
Asia|hCoV-19/United Arab Emirates/L3290264100/2020|EPI ISL 520704|B.1.1|United Arab Emirates|2020-05-20	Asia|hCoV-19/South Korea/KCDC2698/2020|EPI ISL 522478|B.1.1|South Korea|2020-07-04	0.0002358228	Asia
Asia|hCoV-19/India/WB-IK92/2020|EPI ISL 508410|B.1|India|2020-05-20	Asia|hCoV-19/South Korea/KCDC2698/2020|EPI ISL 522478|B.1.1|South Korea|2020-07-04	0.0003706654	Asia
Asia|hCoV-19/Oman/RESP-20-B-15133/2020|EPI ISL 518825|B.1.1.27|Oman|2020-05-21	Asia|hCoV-19/South Korea/KCDC2698/2020|EPI ISL 522478|B.1.1|South Korea|2020-07-04	0.0003706200	Asia
Asia|hCoV-19/India/TG-CCMB-L1208/2020|EPI ISL 471588|B.1|India|2020-05-21	Asia|hCoV-19/South Korea/KCDC2698/2020|EPI ISL 522478|B.1.1|South Korea|2020-07-04	0.0006741437	Asia
Asia|hCoV-19/India/MH-NCCS-NR2245/2020|EPI ISL 496572|B.1.247|India|2020-05-21	Asia|hCoV-19/South Korea/KCDC2698/2020|EPI ISL 522478|B.1.1|South Korea|2020-07-04	0.0005054941	Asia
Asia|hCoV-19/Oman/RESP-20-B-15173/2020|EPI ISL 518826|B.1.1.27|Oman|2020-05-21	Asia|hCoV-19/South Korea/KCDC2698/2020|EPI ISL 522478|B.1.1|South Korea|2020-07-04	0.0002695333	Asia
Asia|hCoV-19/South Korea/KCDC2299/2020|EPI ISL 510635|B.1.370|South Korea|2020-05-22	Asia|hCoV-19/South Korea/KCDC2698/2020|EPI ISL 522478|B.1.1|South Korea|2020-07-04	0.0005055326	Asia
Asia|hCoV-19/Oman/205038337/2020|EPI ISL 491996|B.1.1.27|Oman|2020-05-22	Asia|hCoV-19/South Korea/KCDC2698/2020|EPI ISL 522478|B.1.1|South Korea|2020-07-04	0.0003032362	Asia
Asia|hCoV-19/Oman/RESP-20-B-15879/2020|EPI ISL 518835|B.1.1.27|Oman|2020-05-22	Asia|hCoV-19/South Korea/KCDC2698/2020|EPI ISL 522478|B.1.1|South Korea|2020-07-04	0.0003032311	Asia
Asia|hCoV-19/Oman/205038157/2020|EPI ISL 491993|B.1.1.27|Oman|2020-05-22	Asia|hCoV-19/South Korea/KCDC2698/2020|EPI ISL 522478|B.1.1|South Korea|2020-07-04	0.0005392138	Asia
Asia|hCoV-19/Bangladesh/BCSIR-NILMRC-009/2020|EPI ISL 462095|B.1.1.316|Bangladesh|2020-05-23	Asia|hCoV-19/South Korea/KCDC2698/2020|EPI ISL 522478|B.1.1|South Korea|2020-07-04	0.0003032362	Asia
Asia|hCoV-19/India/MH-AFMC-5458/2020|EPI ISL 496529|B.6|India|2020-05-23	Asia|hCoV-19/South Korea/KCDC2698/2020|EPI ISL 522478|B.1.1|South Korea|2020-07-04	0.0008090626	Asia
Asia|hCoV-19/Bangladesh/BCSIR-NILMRC-002/2020|EPI ISL 462091|B.1.1|Bangladesh|2020-05-23	Asia|hCoV-19/South Korea/KCDC2698/2020|EPI ISL 522478|B.1.1|South Korea|2020-07-04	0.0003369360	Asia
Asia|hCoV-19/Bangladesh/BCSIR-NILMRC-003/2020|EPI ISL 462092|B.1.1.316|Bangladesh|2020-05-23	Asia|hCoV-19/South Korea/KCDC2698/2020|EPI ISL 522478|B.1.1|South Korea|2020-07-04	0.0002021391	Asia
Asia|hCoV-19/SaudiArabia/KAUST-JEDDAH888/2020|EPI ISL 513037|B.1|Saudi Arabia|2020-05-24	Asia|hCoV-19/South Korea/KCDC2698/2020|EPI ISL 522478|B.1.1|South Korea|2020-07-04	0.0002358407	Asia
Asia|hCoV-19/India/TG-CCMB-GC2/2020|EPI ISL 528812|B.1.1|India|2020-05-24	Asia|hCoV-19/South Korea/KCDC2698/2020|EPI ISL 522478|B.1.1|South Korea|2020-07-04	0.0002021391	Asia
Asia|hCoV-19/SaudiArabia/KAUST-JEDDAH831/2020|EPI ISL 513005|B.1.246|Saudi Arabia|2020-05-24	Asia|hCoV-19/South Korea/KCDC2698/2020|EPI ISL 522478|B.1.1|South Korea|2020-07-04	0.0004380770	Asia
Asia|hCoV-19/India/GJ-GBRC139a/2020|EPI ISL 458097|B.1.247|India|2020-05-24	Asia|hCoV-19/South Korea/KCDC2698/2020|EPI ISL 522478|B.1.1|South Korea|2020-07-04	0.0005054941	Asia
Asia|hCoV-19/India/TG-CCMB-L1452/2020|EPI ISL 471591|B.1.247|India|2020-05-25	Asia|hCoV-19/South Korea/KCDC2698/2020|EPI ISL 522478|B.1.1|South Korea|2020-07-04	0.0005392458	Asia
Asia|hCoV-19/India/TG-CCMB-L1460/2020|EPI ISL 471597|B.1.160|India|2020-05-25	Asia|hCoV-19/South Korea/KCDC2698/2020|EPI ISL 522478|B.1.1|South Korea|2020-07-04	0.0004381176	Asia
Asia|hCoV-19/United Arab Emirates/L3290314014/2020|EPI ISL 520706|A|United Arab Emirates|2020-05-25	Asia|hCoV-19/South Korea/KCDC2698/2020|EPI ISL 522478|B.1.1|South Korea|2020-07-04	0.0006404020	Asia
Asia|hCoV-19/India/TG-CCMB-L1453/2020|EPI ISL 471592|B.1.247|India|2020-05-25	Asia|hCoV-19/South Korea/KCDC2698/2020|EPI ISL 522478|B.1.1|South Korea|2020-07-04	0.0005392298	Asia
Asia|hCoV-19/Bangladesh/BCSIR-NILMRC-066/2020|EPI ISL 464164|B.1.1.316|Bangladesh|2020-05-26	Asia|hCoV-19/South Korea/KCDC2698/2020|EPI ISL 522478|B.1.1|South Korea|2020-07-04	0.0003706778	Asia
Asia|hCoV-19/SaudiArabia/KAUST-MADINAH862/2020|EPI ISL 513197|B.1.160|Saudi Arabia|2020-05-26	Asia|hCoV-19/South Korea/KCDC2698/2020|EPI ISL 522478|B.1.1|South Korea|2020-07-04	0.0004718208	Asia
Asia|hCoV-19/SaudiArabia/KAUST-MADINAH896/2020|EPI ISL 513199|B.1|Saudi Arabia|2020-05-26	Asia|hCoV-19/South Korea/KCDC2698/2020|EPI ISL 522478|B.1.1|South Korea|2020-07-04	0.0005055176	Asia
Asia|hCoV-19/India/WB-S83/2020|EPI ISL 511899|B.1|India|2020-05-26	Asia|hCoV-19/South Korea/KCDC2698/2020|EPI ISL 522478|B.1.1|South Korea|2020-07-04	0.0005055711	Asia
Asia|hCoV-19/India/GJ-GBRC164/2020|EPI ISL 461499|B.1.36|India|2020-05-27	Asia|hCoV-19/South Korea/KCDC2698/2020|EPI ISL 522478|B.1.1|South Korea|2020-07-04	0.0006066583	Asia
Asia|hCoV-19/India/GJ-GBRC161b/2020|EPI ISL 461494|B.1|India|2020-05-27	Asia|hCoV-19/South Korea/KCDC2698/2020|EPI ISL 522478|B.1.1|South Korea|2020-07-04	0.0003706826	Asia
Asia|hCoV-19/United Arab Emirates/L3290324509/2020|EPI ISL 520707|B.4|United Arab Emirates|2020-05-27	Asia|hCoV-19/South Korea/KCDC2698/2020|EPI ISL 522478|B.1.1|South Korea|2020-07-04	0.0007753949	Asia
Asia|hCoV-19/India/GJ-GBRC163b/2020|EPI ISL 461498|B.1|India|2020-05-27	Asia|hCoV-19/South Korea/KCDC2698/2020|EPI ISL 522478|B.1.1|South Korea|2020-07-04	0.0004381233	Asia
Asia|hCoV-19/Oman/205039569/2020|EPI ISL 492006|B.1.1.27|Oman|2020-05-28	Asia|hCoV-19/South Korea/KCDC2698/2020|EPI ISL 522478|B.1.1|South Korea|2020-07-04	0.0002695253	Asia
Asia|hCoV-19/India/HR-IMT-AE21/2020|EPI ISL 560318|B.1|India|2020-05-28	Asia|hCoV-19/South Korea/KCDC2698/2020|EPI ISL 522478|B.1.1|South Korea|2020-07-04	0.0004381177	Asia
Asia|hCoV-19/Oman/205039531/2020|EPI ISL 492005|B.1.1.27|Oman|2020-05-28	Asia|hCoV-19/South Korea/KCDC2698/2020|EPI ISL 522478|B.1.1|South Korea|2020-07-04	0.0003369460	Asia
Asia|hCoV-19/India/WB-S67/2020|EPI ISL 508457|B.1|India|2020-05-28	Asia|hCoV-19/South Korea/KCDC2698/2020|EPI ISL 522478|B.1.1|South Korea|2020-07-04	0.0004044133	Asia
Asia|hCoV-19/India/TG-CCMB-L1684/2020|EPI ISL 471622|B.1.1.8|India|2020-05-29	Asia|hCoV-19/South Korea/KCDC2698/2020|EPI ISL 522478|B.1.1|South Korea|2020-07-04	0.0003369304	Asia
Asia|hCoV-19/India/MH-MW33/2020|EPI ISL 508436|B.1.1|India|2020-05-29	Asia|hCoV-19/South Korea/KCDC2698/2020|EPI ISL 522478|B.1.1|South Korea|2020-07-04	0.0003369416	Asia
Asia|hCoV-19/India/UT-AR30/2020|EPI ISL 508178|B.1.1|India|2020-05-29	Asia|hCoV-19/South Korea/KCDC2698/2020|EPI ISL 522478|B.1.1|South Korea|2020-07-04	0.0002695298	Asia
Asia|hCoV-19/India/OR-ILSCV32007/2020|EPI ISL 481154|B.1.247|India|2020-05-29	Asia|hCoV-19/South Korea/KCDC2698/2020|EPI ISL 522478|B.1.1|South Korea|2020-07-04	0.0005055645	Asia
Asia|hCoV-19/United Arab Emirates/L3290361549/2020|EPI ISL 520708|B.1.1.296|United Arab Emirates|2020-05-30	Asia|hCoV-19/South Korea/KCDC2698/2020|EPI ISL 522478|B.1.1|South Korea|2020-07-04	0.0004380843	Asia
Asia|hCoV-19/United Arab Emirates/L3290363526/2020|EPI ISL 520710|A|United Arab Emirates|2020-05-30	Asia|hCoV-19/South Korea/KCDC2698/2020|EPI ISL 522478|B.1.1|South Korea|2020-07-04	0.0007079073	Asia
Asia|hCoV-19/United Arab Emirates/L2005036714/2020|EPI ISL 520676|B.1.1|United Arab Emirates|2020-05-30	Asia|hCoV-19/South Korea/KCDC2698/2020|EPI ISL 522478|B.1.1|South Korea|2020-07-04	0.0002021297	Asia
Asia|hCoV-19/Oman/205039804/2020|EPI ISL 492009|B.1.1.27|Oman|2020-05-30	Asia|hCoV-19/South Korea/KCDC2698/2020|EPI ISL 522478|B.1.1|South Korea|2020-07-04	0.0003032771	Asia
Asia|hCoV-19/Oman/205040106/2020|EPI ISL 492011|B.1.1.27|Oman|2020-05-31	Asia|hCoV-19/South Korea/KCDC2698/2020|EPI ISL 522478|B.1.1|South Korea|2020-07-04	0.0003706654	Asia
Asia|hCoV-19/Oman/205040194/2020|EPI ISL 492012|B.1.1.27|Oman|2020-05-31	Asia|hCoV-19/South Korea/KCDC2698/2020|EPI ISL 522478|B.1.1|South Korea|2020-07-04	0.0003032221	Asia
Asia|hCoV-19/Bangladesh/BCSIR-NILMRC-319/2020|EPI ISL 498932|B.1.1.316|Bangladesh|2020-05-31	Asia|hCoV-19/South Korea/KCDC2698/2020|EPI ISL 522478|B.1.1|South Korea|2020-07-04	0.0003369729	Asia
Asia|hCoV-19/Bangladesh/BCSIR-NILMRC-320/2020|EPI ISL 504181|B.1.1|Bangladesh|2020-05-31	Asia|hCoV-19/South Korea/KCDC2698/2020|EPI ISL 522478|B.1.1|South Korea|2020-07-04	0.0005055495	Asia
Asia|hCoV-19/Bangladesh/BCSIR-NILMRC-052/2020|EPI ISL 466627|B.1.1|Bangladesh|2020-06-01	Asia|hCoV-19/South Korea/KCDC2698/2020|EPI ISL 522478|B.1.1|South Korea|2020-07-04	0.0003032272	Asia
Asia|hCoV-19/India/UT-AR4/2020|EPI ISL 508184|B.1.1|India|2020-06-01	Asia|hCoV-19/South Korea/KCDC2698/2020|EPI ISL 522478|B.1.1|South Korea|2020-07-04	0.0003032362	Asia
Asia|hCoV-19/Bangladesh/BCSIR-NILMRC-080/2020|EPI ISL 464162|B.1.1|Bangladesh|2020-06-01	Asia|hCoV-19/South Korea/KCDC2698/2020|EPI ISL 522478|B.1.1|South Korea|2020-07-04	0.0002021357	Asia
Asia|hCoV-19/Bangladesh/BCSIR-NILMRC-073/2020|EPI ISL 466689|B.1.1|Bangladesh|2020-06-01	Asia|hCoV-19/South Korea/KCDC2698/2020|EPI ISL 522478|B.1.1|South Korea|2020-07-04	0.0002695503	Asia
Asia|hCoV-19/India/TG-CCMB-L1746/2020|EPI ISL 471631|B.1.1.8|India|2020-06-01	Asia|hCoV-19/South Korea/KCDC2698/2020|EPI ISL 522478|B.1.1|South Korea|2020-07-04	0.0003706372	Asia
Asia|hCoV-19/India/UT-AR33/2020|EPI ISL 508181|A|India|2020-06-02	Asia|hCoV-19/South Korea/KCDC2698/2020|EPI ISL 522478|B.1.1|South Korea|2020-07-04	0.0008766504	Asia
Asia|hCoV-19/United Arab Emirates/313/2020|EPI ISL 528696|B.1.1.296|United Arab Emirates|2020-06-02	Asia|hCoV-19/South Korea/KCDC2698/2020|EPI ISL 522478|B.1.1|South Korea|2020-07-04	0.0004043773	Asia
Asia|hCoV-19/India/TG-CCMB-L1811/2020|EPI ISL 471637|B.1.1.8|India|2020-06-02	Asia|hCoV-19/South Korea/KCDC2698/2020|EPI ISL 522478|B.1.1|South Korea|2020-07-04	0.0003706372	Asia
Asia|hCoV-19/India/TG-CCMB-L1822-ONT/2020|EPI ISL 495164|B.1.1.8|India|2020-06-02	Asia|hCoV-19/South Korea/KCDC2698/2020|EPI ISL 522478|B.1.1|South Korea|2020-07-04	0.0005729604	Asia
Asia|hCoV-19/United Arab Emirates/310/2020|EPI ISL 528695|B.1.1|United Arab Emirates|2020-06-02	Asia|hCoV-19/South Korea/KCDC2698/2020|EPI ISL 522478|B.1.1|South Korea|2020-07-04	0.0003032413	Asia
Asia|hCoV-19/Bangladesh/BCSIR-NILMRC-327/2020|EPI ISL 498793|B.1.1|Bangladesh|2020-06-03	Asia|hCoV-19/South Korea/KCDC2698/2020|EPI ISL 522478|B.1.1|South Korea|2020-07-04	0.0003032131	Asia
Asia|hCoV-19/India/GJ-GBRC183b/2020|EPI ISL 467054|B.1|India|2020-06-03	Asia|hCoV-19/South Korea/KCDC2698/2020|EPI ISL 522478|B.1.1|South Korea|2020-07-04	0.0004380697	Asia
Asia|hCoV-19/Bangladesh/BCSIR-NILMRC-330/2020|EPI ISL 504182|B.1.1|Bangladesh|2020-06-03	Asia|hCoV-19/South Korea/KCDC2698/2020|EPI ISL 522478|B.1.1|South Korea|2020-07-04	0.0005055730	Asia
Asia|hCoV-19/United Arab Emirates/L2006030255/2020|EPI ISL 520678|B.4|United Arab Emirates|2020-06-03	Asia|hCoV-19/South Korea/KCDC2698/2020|EPI ISL 522478|B.1.1|South Korea|2020-07-04	0.0007079074	Asia
Asia|hCoV-19/India/GJ-GBRC181b/2020|EPI ISL 467050|B.1.36|India|2020-06-03	Asia|hCoV-19/South Korea/KCDC2698/2020|EPI ISL 522478|B.1.1|South Korea|2020-07-04	0.0005729774	Asia
Asia|hCoV-19/India/KA-IB41/2020|EPI ISL 508320|B.1.1|India|2020-06-04	Asia|hCoV-19/South Korea/KCDC2698/2020|EPI ISL 522478|B.1.1|South Korea|2020-07-04	0.0002695378	Asia
Asia|hCoV-19/Oman/205041374/2020|EPI ISL 492016|B.1.1.27|Oman|2020-06-04	Asia|hCoV-19/South Korea/KCDC2698/2020|EPI ISL 522478|B.1.1|South Korea|2020-07-04	0.0004717928	Asia
Asia|hCoV-19/India/TG-CCMB-M22/2020|EPI ISL 495194|B.1.1.8|India|2020-06-04	Asia|hCoV-19/South Korea/KCDC2698/2020|EPI ISL 522478|B.1.1|South Korea|2020-07-04	0.0003706372	Asia
Asia|hCoV-19/India/TG-CCMB-M2/2020|EPI ISL 495192|B.1.1.8|India|2020-06-04	Asia|hCoV-19/South Korea/KCDC2698/2020|EPI ISL 522478|B.1.1|South Korea|2020-07-04	0.0004043330	Asia
Asia|hCoV-19/India/TG-CCMB-L1931/2020|EPI ISL 495171|B.1.1.8|India|2020-06-04	Asia|hCoV-19/South Korea/KCDC2698/2020|EPI ISL 522478|B.1.1|South Korea|2020-07-04	0.0004043397	Asia
Asia|hCoV-19/India/GJ-GBRC190/2020|EPI ISL 469033|B.1.160|India|2020-06-05	Asia|hCoV-19/South Korea/KCDC2698/2020|EPI ISL 522478|B.1.1|South Korea|2020-07-04	0.0005055410	Asia
Asia|hCoV-19/India/OR-ILSCV32889/2020|EPI ISL 481171|B.1.1|India|2020-06-05	Asia|hCoV-19/South Korea/KCDC2698/2020|EPI ISL 522478|B.1.1|South Korea|2020-07-04	0.0003032362	Asia
Asia|hCoV-19/India/GJ-GBRC192/2020|EPI ISL 469036|B.1.160|India|2020-06-05	Asia|hCoV-19/South Korea/KCDC2698/2020|EPI ISL 522478|B.1.1|South Korea|2020-07-04	0.0004380770	Asia
Asia|hCoV-19/India/GJ-GBRC361a/2020|EPI ISL 514611|B.1.247|India|2020-06-05	Asia|hCoV-19/South Korea/KCDC2698/2020|EPI ISL 522478|B.1.1|South Korea|2020-07-04	0.0006066865	Asia
Asia|hCoV-19/Oman/205041592/2020|EPI ISL 492017|B.1.1.27|Oman|2020-06-05	Asia|hCoV-19/South Korea/KCDC2698/2020|EPI ISL 522478|B.1.1|South Korea|2020-07-04	0.0003706310	Asia
Asia|hCoV-19/India/TG-CCMB-M175/2020|EPI ISL 495190|B.1.1.8|India|2020-06-06	Asia|hCoV-19/South Korea/KCDC2698/2020|EPI ISL 522478|B.1.1|South Korea|2020-07-04	0.0003706372	Asia
Asia|hCoV-19/India/TG-CCMB-M135/2020|EPI ISL 495184|B.1.1.8|India|2020-06-06	Asia|hCoV-19/South Korea/KCDC2698/2020|EPI ISL 522478|B.1.1|South Korea|2020-07-04	0.0003032221	Asia
Asia|hCoV-19/India/TG-CCMB-M116/2020|EPI ISL 495182|B.1.1|India|2020-06-06	Asia|hCoV-19/South Korea/KCDC2698/2020|EPI ISL 522478|B.1.1|South Korea|2020-07-04	0.0002358337	Asia
Asia|hCoV-19/India/MH-MW36/2020|EPI ISL 511927|B.1.36|India|2020-06-06	Asia|hCoV-19/South Korea/KCDC2698/2020|EPI ISL 522478|B.1.1|South Korea|2020-07-04	0.0007078442	Asia
Asia|hCoV-19/South Korea/KCDC2448/2020|EPI ISL 514851|B.1.1|South Korea|2020-06-07	Asia|hCoV-19/South Korea/KCDC2698/2020|EPI ISL 522478|B.1.1|South Korea|2020-07-04	0.0003706482	Asia
Asia|hCoV-19/Bangladesh/BCSIR-NILMRC-103/2020|EPI ISL 475084|B.1.1.316|Bangladesh|2020-06-07	Asia|hCoV-19/South Korea/KCDC2698/2020|EPI ISL 522478|B.1.1|South Korea|2020-07-04	0.0002021391	Asia
Asia|hCoV-19/Bangladesh/BCSIR-NILMRC-108/2020|EPI ISL 475756|B.1.1.316|Bangladesh|2020-06-07	Asia|hCoV-19/South Korea/KCDC2698/2020|EPI ISL 522478|B.1.1|South Korea|2020-07-04	0.0002358646	Asia
Asia|hCoV-19/India/TG-CCMB-M181/2020|EPI ISL 495191|B.1|India|2020-06-07	Asia|hCoV-19/South Korea/KCDC2698/2020|EPI ISL 522478|B.1.1|South Korea|2020-07-04	0.0004381363	Asia
Asia|hCoV-19/United Arab Emirates/L3300068662/2020|EPI ISL 520715|B.1.1|United Arab Emirates|2020-06-07	Asia|hCoV-19/South Korea/KCDC2698/2020|EPI ISL 522478|B.1.1|South Korea|2020-07-04	0.0001347476	Asia
Asia|hCoV-19/India/GJ-GBRC222a/2020|EPI ISL 476855|B.1.36|India|2020-06-08	Asia|hCoV-19/South Korea/KCDC2698/2020|EPI ISL 522478|B.1.1|South Korea|2020-07-04	0.0006741749	Asia
Asia|hCoV-19/India/GJ-GBRC312b/2020|EPI ISL 495068|B.1.5|India|2020-06-08	Asia|hCoV-19/South Korea/KCDC2698/2020|EPI ISL 522478|B.1.1|South Korea|2020-07-04	0.0004718208	Asia
Asia|hCoV-19/India/GJ-GBRC219b/2020|EPI ISL 475057|B.1.36|India|2020-06-08	Asia|hCoV-19/South Korea/KCDC2698/2020|EPI ISL 522478|B.1.1|South Korea|2020-07-04	0.0006067045	Asia
Asia|hCoV-19/India/GJ-GBRC201b/2020|EPI ISL 469047|B.1.36|India|2020-06-08	Asia|hCoV-19/South Korea/KCDC2698/2020|EPI ISL 522478|B.1.1|South Korea|2020-07-04	0.0006404341	Asia
Asia|hCoV-19/India/OR-ILSCV34480/2020|EPI ISL 481184|B.1.1|India|2020-06-09	Asia|hCoV-19/South Korea/KCDC2698/2020|EPI ISL 522478|B.1.1|South Korea|2020-07-04	0.0003032362	Asia
Asia|hCoV-19/India/TG-CCMB-M361/2020|EPI ISL 495201|B.1.1.8|India|2020-06-09	Asia|hCoV-19/South Korea/KCDC2698/2020|EPI ISL 522478|B.1.1|South Korea|2020-07-04	0.0004043517	Asia
Asia|hCoV-19/India/TG-CCMB-M359/2020|EPI ISL 495200|B.1.5|India|2020-06-09	Asia|hCoV-19/South Korea/KCDC2698/2020|EPI ISL 522478|B.1.1|South Korea|2020-07-04	0.0004717910	Asia
Asia|hCoV-19/Oman/205042822/2020|EPI ISL 492020|B.1.1.27|Oman|2020-06-09	Asia|hCoV-19/South Korea/KCDC2698/2020|EPI ISL 522478|B.1.1|South Korea|2020-07-04	0.0004043397	Asia
Asia|hCoV-19/India/TG-CCMB-M588/2020|EPI ISL 495217|B.1.1.8|India|2020-06-10	Asia|hCoV-19/South Korea/KCDC2698/2020|EPI ISL 522478|B.1.1|South Korea|2020-07-04	0.0003369204	Asia
Asia|hCoV-19/India/OR-ILSCV35475/2020|EPI ISL 481199|B.1|India|2020-06-10	Asia|hCoV-19/South Korea/KCDC2698/2020|EPI ISL 522478|B.1.1|South Korea|2020-07-04	0.0003706998	Asia
Asia|hCoV-19/India/HR-MW39/2020|EPI ISL 511928|B.1.1|India|2020-06-10	Asia|hCoV-19/South Korea/KCDC2698/2020|EPI ISL 522478|B.1.1|South Korea|2020-07-04	0.0004043465	Asia
Asia|hCoV-19/India/WB-S98/2020|EPI ISL 508487|B.1|India|2020-06-10	Asia|hCoV-19/South Korea/KCDC2698/2020|EPI ISL 522478|B.1.1|South Korea|2020-07-04	0.0005730136	Asia
Asia|hCoV-19/India/GJ-GBRC227/2020|EPI ISL 476864|B.1.36|India|2020-06-11	Asia|hCoV-19/South Korea/KCDC2698/2020|EPI ISL 522478|B.1.1|South Korea|2020-07-04	0.0005729699	Asia
Asia|hCoV-19/Oman/205043490/2020|EPI ISL 492026|B.1.1.27|Oman|2020-06-11	Asia|hCoV-19/South Korea/KCDC2698/2020|EPI ISL 522478|B.1.1|South Korea|2020-07-04	0.0003706482	Asia
Asia|hCoV-19/India/GJ-GBRC228b/2020|EPI ISL 476866|B.1.36|India|2020-06-11	Asia|hCoV-19/South Korea/KCDC2698/2020|EPI ISL 522478|B.1.1|South Korea|2020-07-04	0.0005055176	Asia
Asia|hCoV-19/India/GJ-GBRC261b/2020|EPI ISL 483854|B.1.36|India|2020-06-11	Asia|hCoV-19/South Korea/KCDC2698/2020|EPI ISL 522478|B.1.1|South Korea|2020-07-04	0.0006742376	Asia
Asia|hCoV-19/Bangladesh/BCSIR-NILMRC-175/2020|EPI ISL 483622|B.1.1.316|Bangladesh|2020-06-12	Asia|hCoV-19/South Korea/KCDC2698/2020|EPI ISL 522478|B.1.1|South Korea|2020-07-04	0.0003369360	Asia
Asia|hCoV-19/India/GJ-GBRC229b/2020|EPI ISL 476868|B.1.36|India|2020-06-12	Asia|hCoV-19/South Korea/KCDC2698/2020|EPI ISL 522478|B.1.1|South Korea|2020-07-04	0.0006404341	Asia
Asia|hCoV-19/India/GJ-GBRC255a/2020|EPI ISL 483842|B.1.36|India|2020-06-12	Asia|hCoV-19/South Korea/KCDC2698/2020|EPI ISL 522478|B.1.1|South Korea|2020-07-04	0.0005729604	Asia
Asia|hCoV-19/India/GJ-GBRC236/2020|EPI ISL 476878|B.1.5|India|2020-06-12	Asia|hCoV-19/South Korea/KCDC2698/2020|EPI ISL 522478|B.1.1|South Korea|2020-07-04	0.0002695458	Asia
Asia|hCoV-19/India/GJ-GBRC277a/2020|EPI ISL 483878|B.1|India|2020-06-13	Asia|hCoV-19/South Korea/KCDC2698/2020|EPI ISL 522478|B.1.1|South Korea|2020-07-04	0.0003706998	Asia
Asia|hCoV-19/India/GJ-GBRC269/2020|EPI ISL 483866|B.1.5|India|2020-06-13	Asia|hCoV-19/South Korea/KCDC2698/2020|EPI ISL 522478|B.1.1|South Korea|2020-07-04	0.0003369616	Asia
Asia|hCoV-19/SaudiArabia/KAUST-MADINAH1044/2020|EPI ISL 513076|B.1|Saudi Arabia|2020-06-13	Asia|hCoV-19/South Korea/KCDC2698/2020|EPI ISL 522478|B.1.1|South Korea|2020-07-04	0.0006066662	Asia
Asia|hCoV-19/United Arab Emirates/434/2020|EPI ISL 528700|B.1.1|United Arab Emirates|2020-06-13	Asia|hCoV-19/South Korea/KCDC2698/2020|EPI ISL 522478|B.1.1|South Korea|2020-07-04	0.0003032272	Asia
Asia|hCoV-19/India/GJ-GBRC242/2020|EPI ISL 483823|B.1.36|India|2020-06-14	Asia|hCoV-19/South Korea/KCDC2698/2020|EPI ISL 522478|B.1.1|South Korea|2020-07-04	0.0006067327	Asia
Asia|hCoV-19/India/GJ-GBRC245/2020|EPI ISL 483826|B.1.247|India|2020-06-14	Asia|hCoV-19/South Korea/KCDC2698/2020|EPI ISL 522478|B.1.1|South Korea|2020-07-04	0.0005392798	Asia
Asia|hCoV-19/India/HR-TF2/2020|EPI ISL 508496|B.1.36|India|2020-06-14	Asia|hCoV-19/South Korea/KCDC2698/2020|EPI ISL 522478|B.1.1|South Korea|2020-07-04	0.0006741549	Asia
Asia|hCoV-19/India/GJ-GBRC243/2020|EPI ISL 483824|B.1.160|India|2020-06-14	Asia|hCoV-19/South Korea/KCDC2698/2020|EPI ISL 522478|B.1.1|South Korea|2020-07-04	0.0005055645	Asia
Asia|hCoV-19/India/GJ-GBRC301a/2020|EPI ISL 495046|B.1.247|India|2020-06-15	Asia|hCoV-19/South Korea/KCDC2698/2020|EPI ISL 522478|B.1.1|South Korea|2020-07-04	0.0004380770	Asia
Asia|hCoV-19/India/GJ-GBRC296a/2020|EPI ISL 495036|B.1|India|2020-06-15	Asia|hCoV-19/South Korea/KCDC2698/2020|EPI ISL 522478|B.1.1|South Korea|2020-07-04	0.0004043757	Asia
Asia|hCoV-19/India/GJ-GBRC294/2020|EPI ISL 495034|B.1|India|2020-06-15	Asia|hCoV-19/South Korea/KCDC2698/2020|EPI ISL 522478|B.1.1|South Korea|2020-07-04	0.0005056710	Asia
Asia|hCoV-19/India/GJ-GBRC292b/2020|EPI ISL 495031|B.1|India|2020-06-15	Asia|hCoV-19/South Korea/KCDC2698/2020|EPI ISL 522478|B.1.1|South Korea|2020-07-04	0.0004719280	Asia
Asia|hCoV-19/Bangladesh/BCSIR-NILMRC-186/2020|EPI ISL 483694|B.1.36|Bangladesh|2020-06-16	Asia|hCoV-19/South Korea/KCDC2698/2020|EPI ISL 522478|B.1.1|South Korea|2020-07-04	0.0006404341	Asia
Asia|hCoV-19/India/DL-MN1/2020|EPI ISL 508415|B.1.36|India|2020-06-16	Asia|hCoV-19/South Korea/KCDC2698/2020|EPI ISL 522478|B.1.1|South Korea|2020-07-04	0.0006403746	Asia
Asia|hCoV-19/United Arab Emirates/L2006032095/2020|EPI ISL 520679|A|United Arab Emirates|2020-06-16	Asia|hCoV-19/South Korea/KCDC2698/2020|EPI ISL 522478|B.1.1|South Korea|2020-07-04	0.0006404317	Asia
Asia|hCoV-19/Bangladesh/CHRF-0027/2020|EPI ISL 477136|B.1.1|Bangladesh|2020-06-16	Asia|hCoV-19/South Korea/KCDC2698/2020|EPI ISL 522478|B.1.1|South Korea|2020-07-04	0.0003706841	Asia
Asia|hCoV-19/SaudiArabia/KAUST-JEDDAH1010/2020|EPI ISL 512881|B.1.247|Saudi Arabia|2020-06-17	Asia|hCoV-19/South Korea/KCDC2698/2020|EPI ISL 522478|B.1.1|South Korea|2020-07-04	0.0004381176	Asia
Asia|hCoV-19/India/DL-TF17/2020|EPI ISL 508495|B.1.36|India|2020-06-17	Asia|hCoV-19/South Korea/KCDC2698/2020|EPI ISL 522478|B.1.1|South Korea|2020-07-04	0.0006741750	Asia
Asia|hCoV-19/India/GJ-GBRC322a/2020|EPI ISL 500949|A|India|2020-06-17	Asia|hCoV-19/South Korea/KCDC2698/2020|EPI ISL 522478|B.1.1|South Korea|2020-07-04	0.0004718287	Asia
Asia|hCoV-19/India/GJ-GBRC317/2020|EPI ISL 500947|B.1.246|India|2020-06-17	Asia|hCoV-19/South Korea/KCDC2698/2020|EPI ISL 522478|B.1.1|South Korea|2020-07-04	0.0004380973	Asia
Asia|hCoV-19/Bangladesh/BCSIR-NILMRC-158/2020|EPI ISL 480447|B.1.36|Bangladesh|2020-06-18	Asia|hCoV-19/South Korea/KCDC2698/2020|EPI ISL 522478|B.1.1|South Korea|2020-07-04	0.0006404341	Asia
Asia|hCoV-19/India/GJ-GBRC-363/2020|EPI ISL 524715|B.1.36|India|2020-06-18	Asia|hCoV-19/South Korea/KCDC2698/2020|EPI ISL 522478|B.1.1|South Korea|2020-07-04	0.0006404043	Asia
Asia|hCoV-19/Bangladesh/BCSIR-NILMRC-151/2020|EPI ISL 480440|B.1.1|Bangladesh|2020-06-18	Asia|hCoV-19/South Korea/KCDC2698/2020|EPI ISL 522478|B.1.1|South Korea|2020-07-04	0.0003706434	Asia
Asia|hCoV-19/India/GJ-GBRC-366a/2020|EPI ISL 524719|B.1.160|India|2020-06-18	Asia|hCoV-19/South Korea/KCDC2698/2020|EPI ISL 522478|B.1.1|South Korea|2020-07-04	0.0004380973	Asia
Asia|hCoV-19/Bangladesh/BCSIR-NILMRC-118a/2020|EPI ISL 482487|B.1.1|Bangladesh|2020-06-18	Asia|hCoV-19/South Korea/KCDC2698/2020|EPI ISL 522478|B.1.1|South Korea|2020-07-04	0.0003706434	Asia
Asia|hCoV-19/India/GJ-GBRC310b/2020|EPI ISL 495064|B.1.36|India|2020-06-19	Asia|hCoV-19/South Korea/KCDC2698/2020|EPI ISL 522478|B.1.1|South Korea|2020-07-04	0.0005729168	Asia
Asia|hCoV-19/India/HR-TF24/2020|EPI ISL 508498|B.6|India|2020-06-19	Asia|hCoV-19/South Korea/KCDC2698/2020|EPI ISL 522478|B.1.1|South Korea|2020-07-04	0.0007753848	Asia
Asia|hCoV-19/India/GJ-GBRC246/2020|EPI ISL 483827|B.1.5|India|2020-06-19	Asia|hCoV-19/South Korea/KCDC2698/2020|EPI ISL 522478|B.1.1|South Korea|2020-07-04	0.0005055645	Asia
Asia|hCoV-19/India/GJ-GBRC247/2020|EPI ISL 483828|B.1.36|India|2020-06-19	Asia|hCoV-19/South Korea/KCDC2698/2020|EPI ISL 522478|B.1.1|South Korea|2020-07-04	0.0006403746	Asia
Asia|hCoV-19/India/DL-MN26/2020|EPI ISL 508418|B.1.36|India|2020-06-20	Asia|hCoV-19/South Korea/KCDC2698/2020|EPI ISL 522478|B.1.1|South Korea|2020-07-04	0.0005392208	Asia
Asia|hCoV-19/India/GJ-GBRC311a/2020|EPI ISL 495065|B.1.246|India|2020-06-20	Asia|hCoV-19/South Korea/KCDC2698/2020|EPI ISL 522478|B.1.1|South Korea|2020-07-04	0.0005055476	Asia
Asia|hCoV-19/Bangladesh/BCSIR-NILMRC-182/2020|EPI ISL 483630|B.1.1|Bangladesh|2020-06-20	Asia|hCoV-19/South Korea/KCDC2698/2020|EPI ISL 522478|B.1.1|South Korea|2020-07-04	0.0002021297	Asia
Asia|hCoV-19/India/GJ-GBRC311b/2020|EPI ISL 495066|B.1.36|India|2020-06-20	Asia|hCoV-19/South Korea/KCDC2698/2020|EPI ISL 522478|B.1.1|South Korea|2020-07-04	0.0006067146	Asia
Asia|hCoV-19/Bangladesh/BCSIR-NILMRC-181/2020|EPI ISL 483629|B.1.1|Bangladesh|2020-06-20	Asia|hCoV-19/South Korea/KCDC2698/2020|EPI ISL 522478|B.1.1|South Korea|2020-07-04	0.0005055345	Asia
Asia|hCoV-19/India/KA-IB23/2020|EPI ISL 508301|B.1.5|India|2020-06-21	Asia|hCoV-19/South Korea/KCDC2698/2020|EPI ISL 522478|B.1.1|South Korea|2020-07-04	0.0004718068	Asia
Asia|hCoV-19/South Korea/KCDC2542/2020|EPI ISL 514945|B.1.1|South Korea|2020-06-21	Asia|hCoV-19/South Korea/KCDC2698/2020|EPI ISL 522478|B.1.1|South Korea|2020-07-04	0.0005055326	Asia
Asia|hCoV-19/Indonesia/YO-UGM-202449/2020|EPI ISL 516800|B.1.160|Indonesia|2020-06-22	Asia|hCoV-19/South Korea/KCDC2698/2020|EPI ISL 522478|B.1.1|South Korea|2020-07-04	0.0005055091	Asia
Asia|hCoV-19/Singapore/268nan/2020|EPI ISL 477180|B.1.5|Singapore|2020-06-22	Asia|hCoV-19/South Korea/KCDC2698/2020|EPI ISL 522478|B.1.1|South Korea|2020-07-04	0.0003032542	Asia
Asia|hCoV-19/India/HR-TF30/2020|EPI ISL 508503|B.1.36|India|2020-06-22	Asia|hCoV-19/South Korea/KCDC2698/2020|EPI ISL 522478|B.1.1|South Korea|2020-07-04	0.0006740611	Asia
Asia|hCoV-19/India/GJ-GBRC-384a/2020|EPI ISL 524744|B.1.36|India|2020-06-22	Asia|hCoV-19/South Korea/KCDC2698/2020|EPI ISL 522478|B.1.1|South Korea|2020-07-04	0.0007418166	Asia
Asia|hCoV-19/Hong Kong/HKU-200723-003/2020|EPI ISL 497770|B.1.275|Hong Kong|2020-06-22	Asia|hCoV-19/South Korea/KCDC2698/2020|EPI ISL 522478|B.1.1|South Korea|2020-07-04	0.0007079641	Asia
Asia|hCoV-19/SaudiArabia/KAUST-JEDDAH1000/2020|EPI ISL 512874|B.1.247|Saudi Arabia|2020-06-23	Asia|hCoV-19/South Korea/KCDC2698/2020|EPI ISL 522478|B.1.1|South Korea|2020-07-04	0.0004380900	Asia
Asia|hCoV-19/SaudiArabia/KAUST-JEDDAH999/2020|EPI ISL 513072|B.1.1|Saudi Arabia|2020-06-23	Asia|hCoV-19/South Korea/KCDC2698/2020|EPI ISL 522478|B.1.1|South Korea|2020-07-04	0.0002695252	Asia
Asia|hCoV-19/SaudiArabia/KAUST-JEDDAH1033/2020|EPI ISL 512902|B.1.261|Saudi Arabia|2020-06-23	Asia|hCoV-19/South Korea/KCDC2698/2020|EPI ISL 522478|B.1.1|South Korea|2020-07-04	0.0005729774	Asia
Asia|hCoV-19/SaudiArabia/KAUST-JEDDAH1031/2020|EPI ISL 512900|B.1.247|Saudi Arabia|2020-06-23	Asia|hCoV-19/South Korea/KCDC2698/2020|EPI ISL 522478|B.1.1|South Korea|2020-07-04	0.0005392047	Asia
Asia|hCoV-19/Bangladesh/BCSIR-NILMRC-219/2020|EPI ISL 483707|B.1.1.316|Bangladesh|2020-06-24	Asia|hCoV-19/South Korea/KCDC2698/2020|EPI ISL 522478|B.1.1|South Korea|2020-07-04	0.0003032694	Asia
Asia|hCoV-19/Bangladesh/BCSIR-NILMRC-216/2020|EPI ISL 483703|B.1.36|Bangladesh|2020-06-24	Asia|hCoV-19/South Korea/KCDC2698/2020|EPI ISL 522478|B.1.1|South Korea|2020-07-04	0.0006404341	Asia
Asia|hCoV-19/South Korea/KCDC2558/2020|EPI ISL 514961|B.1.1|South Korea|2020-06-24	Asia|hCoV-19/South Korea/KCDC2698/2020|EPI ISL 522478|B.1.1|South Korea|2020-07-04	0.0002695503	Asia
Asia|hCoV-19/South Korea/KCDC2557/2020|EPI ISL 514960|B.1.1|South Korea|2020-06-24	Asia|hCoV-19/South Korea/KCDC2698/2020|EPI ISL 522478|B.1.1|South Korea|2020-07-04	0.0003369729	Asia
Asia|hCoV-19/Bangladesh/BCSIR-NILMRC-218/2020|EPI ISL 483705|B.1.1|Bangladesh|2020-06-24	Asia|hCoV-19/South Korea/KCDC2698/2020|EPI ISL 522478|B.1.1|South Korea|2020-07-04	0.0003369729	Asia
Asia|hCoV-19/India/GJ-GBRC329/2020|EPI ISL 512064|B.1.36|India|2020-06-25	Asia|hCoV-19/South Korea/KCDC2698/2020|EPI ISL 522478|B.1.1|South Korea|2020-07-04	0.0005729870	Asia
Asia|hCoV-19/India/GJ-GBRC357b/2020|EPI ISL 514607|B.1.36|India|2020-06-25	Asia|hCoV-19/South Korea/KCDC2698/2020|EPI ISL 522478|B.1.1|South Korea|2020-07-04	0.0006067146	Asia
Asia|hCoV-19/India/GJ-GBRC355a/2020|EPI ISL 514603|B.1.36|India|2020-06-25	Asia|hCoV-19/South Korea/KCDC2698/2020|EPI ISL 522478|B.1.1|South Korea|2020-07-04	0.0005055176	Asia
Asia|hCoV-19/India/GJ-GBRC356/2020|EPI ISL 514605|B.1.36|India|2020-06-25	Asia|hCoV-19/South Korea/KCDC2698/2020|EPI ISL 522478|B.1.1|South Korea|2020-07-04	0.0006404234	Asia
Asia|hCoV-19/India/GJ-GBRC355b/2020|EPI ISL 514604|B.1.36|India|2020-06-25	Asia|hCoV-19/South Korea/KCDC2698/2020|EPI ISL 522478|B.1.1|South Korea|2020-07-04	0.0005392458	Asia
Asia|hCoV-19/United Arab Emirates/529/2020|EPI ISL 528703|B.1.1.220|United Arab Emirates|2020-06-26	Asia|hCoV-19/South Korea/KCDC2698/2020|EPI ISL 522478|B.1.1|South Korea|2020-07-04	0.0004043825	Asia
Asia|hCoV-19/Indonesia/JT-UGM-202538/2020|EPI ISL 525492|B.1.160|Indonesia|2020-06-26	Asia|hCoV-19/South Korea/KCDC2698/2020|EPI ISL 522478|B.1.1|South Korea|2020-07-04	0.0005729604	Asia
Asia|hCoV-19/India/UP-MN32/2020|EPI ISL 508419|B.1.36|India|2020-06-27	Asia|hCoV-19/South Korea/KCDC2698/2020|EPI ISL 522478|B.1.1|South Korea|2020-07-04	0.0005729434	Asia
Asia|hCoV-19/South Korea/KCDC2683/2020|EPI ISL 522464|B.1.275|South Korea|2020-06-27	Asia|hCoV-19/South Korea/KCDC2698/2020|EPI ISL 522478|B.1.1|South Korea|2020-07-04	0.0005120896	Asia
Asia|hCoV-19/Indonesia/JB-TFRIC19-R30535/2020|EPI ISL 528747|B.1.1|Indonesia|2020-06-28	Asia|hCoV-19/South Korea/KCDC2698/2020|EPI ISL 522478|B.1.1|South Korea|2020-07-04	0.0002358576	Asia
Asia|hCoV-19/India/GJ-GBRC283/2020|EPI ISL 495020|B.1.246|India|2020-06-28	Asia|hCoV-19/South Korea/KCDC2698/2020|EPI ISL 522478|B.1.1|South Korea|2020-07-04	0.0005058887	Asia
Asia|hCoV-19/South Korea/KCDC2588/2020|EPI ISL 514991|B.1.1|South Korea|2020-06-29	Asia|hCoV-19/South Korea/KCDC2698/2020|EPI ISL 522478|B.1.1|South Korea|2020-07-04	0.0003369404	Asia
Asia|hCoV-19/South Korea/KCDC2589/2020|EPI ISL 514992|B.1.1|South Korea|2020-06-29	Asia|hCoV-19/South Korea/KCDC2698/2020|EPI ISL 522478|B.1.1|South Korea|2020-07-04	0.0003376173	Asia
Asia|hCoV-19/Israel/CVL1195/2020|EPI ISL 516904|B.1.3|Israel|2020-06-29	Asia|hCoV-19/South Korea/KCDC2698/2020|EPI ISL 522478|B.1.1|South Korea|2020-07-04	0.0008892285	Asia
Asia|hCoV-19/India/GJ-GBRC284a/2020|EPI ISL 495021|B.1.36|India|2020-06-30	Asia|hCoV-19/South Korea/KCDC2698/2020|EPI ISL 522478|B.1.1|South Korea|2020-07-04	0.0005729693	Asia
Asia|hCoV-19/India/GJ-GBRC284b/2020|EPI ISL 495022|B.1.36|India|2020-06-30	Asia|hCoV-19/South Korea/KCDC2698/2020|EPI ISL 522478|B.1.1|South Korea|2020-07-04	0.0006067146	Asia
Asia|hCoV-19/United Arab Emirates/558/2020|EPI ISL 528705|B.1|United Arab Emirates|2020-06-30	Asia|hCoV-19/South Korea/KCDC2698/2020|EPI ISL 522478|B.1.1|South Korea|2020-07-04	0.0004717910	Asia
Asia|hCoV-19/South Korea/KCDC2687/2020|EPI ISL 522467|B.1.1|South Korea|2020-06-30	Asia|hCoV-19/South Korea/KCDC2698/2020|EPI ISL 522478|B.1.1|South Korea|2020-07-04	0.0002359212	Asia
Asia|hCoV-19/Hong Kong/HKU-200723-042/2020|EPI ISL 497809|B.1|Hong Kong|2020-07-01	Asia|hCoV-19/South Korea/KCDC2698/2020|EPI ISL 522478|B.1.1|South Korea|2020-07-04	0.0006405019	Asia
Asia|hCoV-19/United Arab Emirates/581/2020|EPI ISL 528707|B.1|United Arab Emirates|2020-07-01	Asia|hCoV-19/South Korea/KCDC2698/2020|EPI ISL 522478|B.1.1|South Korea|2020-07-04	0.0004718129	Asia
Asia|hCoV-19/South Korea/KCDC2689/2020|EPI ISL 522469|B.1|South Korea|2020-07-01	Asia|hCoV-19/South Korea/KCDC2698/2020|EPI ISL 522478|B.1.1|South Korea|2020-07-04	0.0006070702	Asia
Asia|hCoV-19/India/GJ-GBRC285/2020|EPI ISL 495023|B.1.247|India|2020-07-02	Asia|hCoV-19/South Korea/KCDC2698/2020|EPI ISL 522478|B.1.1|South Korea|2020-07-04	0.0004381103	Asia
Asia|hCoV-19/South Korea/KCDC2691/2020|EPI ISL 522471|B.1.1|South Korea|2020-07-02	Asia|hCoV-19/South Korea/KCDC2698/2020|EPI ISL 522478|B.1.1|South Korea|2020-07-04	0.0004084050	Asia
Asia|hCoV-19/Hong Kong/HKU-200723-077/2020|EPI ISL 497844|B.1|Hong Kong|2020-07-03	Asia|hCoV-19/South Korea/KCDC2698/2020|EPI ISL 522478|B.1.1|South Korea|2020-07-04	0.0004413509	Asia
Asia|hCoV-19/India/UT-IMT-AT52/2020|EPI ISL 560320|B.1.247|India|2020-07-03	Asia|hCoV-19/South Korea/KCDC2698/2020|EPI ISL 522478|B.1.1|South Korea|2020-07-04	0.0005792968	Asia
Asia|hCoV-19/India/GJ-GBRC287/2020|EPI ISL 495025|B.1.5|India|2020-07-04	Asia|hCoV-19/South Korea/KCDC2698/2020|EPI ISL 522478|B.1.1|South Korea|2020-07-04	0.0003032452	Asia
Asia|hCoV-19/South Korea/KCDC2695/2020|EPI ISL 522475|B.1.1|South Korea|2020-07-04	Asia|hCoV-19/South Korea/KCDC2698/2020|EPI ISL 522478|B.1.1|South Korea|2020-07-04	0.0001348225	Asia
Asia|hCoV-19/South Korea/KCDC2694/2020|EPI ISL 522474|B.1.1|South Korea|2020-07-04	Asia|hCoV-19/South Korea/KCDC2698/2020|EPI ISL 522478|B.1.1|South Korea|2020-07-04	0.0002359172	Asia
Asia|hCoV-19/South Korea/KCDC2697/2020|EPI ISL 522477|B.1.1|South Korea|2020-07-04	Asia|hCoV-19/South Korea/KCDC2698/2020|EPI ISL 522478|B.1.1|South Korea|2020-07-04	0.0003039916	Asia
Asia|hCoV-19/Wuhan/IVDC-HB-04/2020|EPI ISL 402120|B|China|2020-01-01	Asia|hCoV-19/Bangladesh/BCSIR-NILMRC-222/2020|EPI ISL 487362|B.1|Bangladesh|2020-07-06	0.0005374542	Asia
Asia|hCoV-19/Wuhan/IPBCAMS-WH-05/2020|EPI ISL 403928|B|China|2020-01-01	Asia|hCoV-19/Bangladesh/BCSIR-NILMRC-222/2020|EPI ISL 487362|B.1|Bangladesh|2020-07-06	0.0005038764	Asia
Asia|hCoV-19/Wuhan/WH03/2020|EPI ISL 406800|B|China|2020-01-01	Asia|hCoV-19/Bangladesh/BCSIR-NILMRC-222/2020|EPI ISL 487362|B.1|Bangladesh|2020-07-06	0.0004702532	Asia
Asia|hCoV-19/Wuhan/WHU01/2020|EPI ISL 406716|B|China|2020-01-02	Asia|hCoV-19/Bangladesh/BCSIR-NILMRC-222/2020|EPI ISL 487362|B.1|Bangladesh|2020-07-06	0.0004702532	Asia
Asia|hCoV-19/Beijing/Beijing-01/2020|EPI ISL 514752|B|China|2020-01-03	Asia|hCoV-19/Bangladesh/BCSIR-NILMRC-222/2020|EPI ISL 487362|B.1|Bangladesh|2020-07-06	0.0005038530	Asia
Asia|hCoV-19/Thailand/NIH-15/2020|EPI ISL 434692|B|Thailand|2020-01-05	Asia|hCoV-19/Bangladesh/BCSIR-NILMRC-222/2020|EPI ISL 487362|B.1|Bangladesh|2020-07-06	0.0004706327	Asia
Asia|hCoV-19/Wuhan/WH04/2020|EPI ISL 406801|A|China|2020-01-05	Asia|hCoV-19/Bangladesh/BCSIR-NILMRC-222/2020|EPI ISL 487362|B.1|Bangladesh|2020-07-06	0.0005374542	Asia
Asia|hCoV-19/Thailand/61/2020|EPI ISL 403962|B|Thailand|2020-01-08	Asia|hCoV-19/Bangladesh/BCSIR-NILMRC-222/2020|EPI ISL 487362|B.1|Bangladesh|2020-07-06	0.0004702532	Asia
Asia|hCoV-19/Jingzhou/HBCDC-HB-01/2020|EPI ISL 412459|B|China|2020-01-08	Asia|hCoV-19/Bangladesh/BCSIR-NILMRC-222/2020|EPI ISL 487362|B.1|Bangladesh|2020-07-06	0.0006382849	Asia
Asia|hCoV-19/Beijing/WH-09/2020|EPI ISL 411957|B|China|2020-01-08	Asia|hCoV-19/Bangladesh/BCSIR-NILMRC-222/2020|EPI ISL 487362|B.1|Bangladesh|2020-07-06	0.0005038531	Asia
Asia|hCoV-19/Shenzhen/HKU-SZ-002/2020|EPI ISL 406030|A|China|2020-01-10	Asia|hCoV-19/Bangladesh/BCSIR-NILMRC-222/2020|EPI ISL 487362|B.1|Bangladesh|2020-07-06	0.0005710567	Asia
Asia|hCoV-19/Wuhan/OS52/2020|EPI ISL 450500|B|China|2020-01-10	Asia|hCoV-19/Bangladesh/BCSIR-NILMRC-222/2020|EPI ISL 487362|B.1|Bangladesh|2020-07-06	0.0006046785	Asia
Asia|hCoV-19/Shenzhen/HKU-SZ-005/2020|EPI ISL 405839|A|China|2020-01-11	Asia|hCoV-19/Bangladesh/BCSIR-NILMRC-222/2020|EPI ISL 487362|B.1|Bangladesh|2020-07-06	0.0006382659	Asia
Asia|hCoV-19/Jiangxi/IVDC-JX-002/2020|EPI ISL 408486|B|China|2020-01-11	Asia|hCoV-19/Bangladesh/BCSIR-NILMRC-222/2020|EPI ISL 487362|B.1|Bangladesh|2020-07-06	0.0005038680	Asia
Asia|hCoV-19/Shenzhen/SZTH-002/2020|EPI ISL 406593|A|China|2020-01-13	Asia|hCoV-19/Bangladesh/BCSIR-NILMRC-222/2020|EPI ISL 487362|B.1|Bangladesh|2020-07-06	0.0005710567	Asia
Asia|hCoV-19/Thailand/74/2020|EPI ISL 403963|B|Thailand|2020-01-13	Asia|hCoV-19/Bangladesh/BCSIR-NILMRC-222/2020|EPI ISL 487362|B.1|Bangladesh|2020-07-06	0.0004702532	Asia
Asia|hCoV-19/Nepal/61/2020|EPI ISL 410301|B|Nepal|2020-01-13	Asia|hCoV-19/Bangladesh/BCSIR-NILMRC-222/2020|EPI ISL 487362|B.1|Bangladesh|2020-07-06	0.0005040224	Asia
Asia|hCoV-19/Guangdong/20SF012/2020|EPI ISL 403932|A|China|2020-01-14	Asia|hCoV-19/Bangladesh/BCSIR-NILMRC-222/2020|EPI ISL 487362|B.1|Bangladesh|2020-07-06	0.0005710568	Asia
Asia|hCoV-19/Guangdong/20SF013/2020|EPI ISL 403933|A|China|2020-01-15	Asia|hCoV-19/Bangladesh/BCSIR-NILMRC-222/2020|EPI ISL 487362|B.1|Bangladesh|2020-07-06	0.0005710567	Asia
Asia|hCoV-19/Guangdong/20SF014/2020|EPI ISL 403934|B|China|2020-01-15	Asia|hCoV-19/Bangladesh/BCSIR-NILMRC-222/2020|EPI ISL 487362|B.1|Bangladesh|2020-07-06	0.0005038530	Asia
Asia|hCoV-19/Sichuan/IVDC-SC-001/2020|EPI ISL 408484|A|China|2020-01-15	Asia|hCoV-19/Bangladesh/BCSIR-NILMRC-222/2020|EPI ISL 487362|B.1|Bangladesh|2020-07-06	0.0006719346	Asia
Asia|hCoV-19/Thailand/Nonthaburi 68/2020|EPI ISL 447910|B|Thailand|2020-01-15	Asia|hCoV-19/Bangladesh/BCSIR-NILMRC-222/2020|EPI ISL 487362|B.1|Bangladesh|2020-07-06	0.0004702532	Asia
Asia|hCoV-19/Shenzhen/SZTH-003/2020|EPI ISL 406594|B|China|2020-01-16	Asia|hCoV-19/Bangladesh/BCSIR-NILMRC-222/2020|EPI ISL 487362|B.1|Bangladesh|2020-07-06	0.0005374542	Asia
Asia|hCoV-19/Zhejiang/WZ-01/2020|EPI ISL 404227|B|China|2020-01-16	Asia|hCoV-19/Bangladesh/BCSIR-NILMRC-222/2020|EPI ISL 487362|B.1|Bangladesh|2020-07-06	0.0005038531	Asia
Asia|hCoV-19/Shenzhen/SZTH-004/2020|EPI ISL 406595|B|China|2020-01-16	Asia|hCoV-19/Bangladesh/BCSIR-NILMRC-222/2020|EPI ISL 487362|B.1|Bangladesh|2020-07-06	0.0007728406	Asia
Asia|hCoV-19/Thailand/NIH-59/2020|EPI ISL 434693|B|Thailand|2020-01-16	Asia|hCoV-19/Bangladesh/BCSIR-NILMRC-222/2020|EPI ISL 487362|B.1|Bangladesh|2020-07-06	0.0004702848	Asia
Asia|hCoV-19/Hunan/HN-CIDC-P2/2020|EPI ISL 539333|B|China|2020-01-17	Asia|hCoV-19/Bangladesh/BCSIR-NILMRC-222/2020|EPI ISL 487362|B.1|Bangladesh|2020-07-06	0.0005038763	Asia
Asia|hCoV-19/Guangdong/20SF028/2020|EPI ISL 403936|B|China|2020-01-17	Asia|hCoV-19/Bangladesh/BCSIR-NILMRC-222/2020|EPI ISL 487362|B.1|Bangladesh|2020-07-06	0.0005038531	Asia
Asia|hCoV-19/Yunnan/IVDC-YN-003/2020|EPI ISL 408480|A|China|2020-01-17	Asia|hCoV-19/Bangladesh/BCSIR-NILMRC-222/2020|EPI ISL 487362|B.1|Bangladesh|2020-07-06	0.0005710832	Asia
Asia|hCoV-19/Zhejiang/WZ-02/2020|EPI ISL 404228|B|China|2020-01-17	Asia|hCoV-19/Bangladesh/BCSIR-NILMRC-222/2020|EPI ISL 487362|B.1|Bangladesh|2020-07-06	0.0004702532	Asia
Asia|hCoV-19/Wuhan/HBCDC-HB-02/2020|EPI ISL 412978|B|China|2020-01-17	Asia|hCoV-19/Bangladesh/BCSIR-NILMRC-222/2020|EPI ISL 487362|B.1|Bangladesh|2020-07-06	0.0006046886	Asia
Asia|hCoV-19/Guangdong/20SF040/2020|EPI ISL 403937|B|China|2020-01-18	Asia|hCoV-19/Bangladesh/BCSIR-NILMRC-222/2020|EPI ISL 487362|B.1|Bangladesh|2020-07-06	0.0005038531	Asia
Asia|hCoV-19/Wuhan/HBCDC-HB-03/2020|EPI ISL 412979|A|China|2020-01-18	Asia|hCoV-19/Bangladesh/BCSIR-NILMRC-222/2020|EPI ISL 487362|B.1|Bangladesh|2020-07-06	0.0005374542	Asia
Asia|hCoV-19/Chongqing/IVDC-CQ-001/2020|EPI ISL 408481|B|China|2020-01-18	Asia|hCoV-19/Bangladesh/BCSIR-NILMRC-222/2020|EPI ISL 487362|B.1|Bangladesh|2020-07-06	0.0005038764	Asia
Asia|hCoV-19/Wuhan/HBCDC-HB-04/2020|EPI ISL 412980|B|China|2020-01-18	Asia|hCoV-19/Bangladesh/BCSIR-NILMRC-222/2020|EPI ISL 487362|B.1|Bangladesh|2020-07-06	0.0006382658	Asia
Asia|hCoV-19/Wuhan/HBCDC-HB-05/2020|EPI ISL 412981|B.4|China|2020-01-18	Asia|hCoV-19/Bangladesh/BCSIR-NILMRC-222/2020|EPI ISL 487362|B.1|Bangladesh|2020-07-06	0.0006383948	Asia
Asia|hCoV-19/Guangdong/20SF043/2020|EPI ISL 428440|B|China|2020-01-18	Asia|hCoV-19/Bangladesh/BCSIR-NILMRC-222/2020|EPI ISL 487362|B.1|Bangladesh|2020-07-06	0.0004914248	Asia
Asia|hCoV-19/Shandong/IVDC-SD-001/2020|EPI ISL 408482|B|China|2020-01-19	Asia|hCoV-19/Bangladesh/BCSIR-NILMRC-222/2020|EPI ISL 487362|B.1|Bangladesh|2020-07-06	0.0007055938	Asia
Asia|hCoV-19/Hangzhou/HZCDC0001/2020|EPI ISL 407313|B|China|2020-01-19	Asia|hCoV-19/Bangladesh/BCSIR-NILMRC-222/2020|EPI ISL 487362|B.1|Bangladesh|2020-07-06	0.0004702532	Asia
Asia|hCoV-19/Jiangsu/IVDC-JS-001/2020|EPI ISL 408488|B|China|2020-01-19	Asia|hCoV-19/Bangladesh/BCSIR-NILMRC-222/2020|EPI ISL 487362|B.1|Bangladesh|2020-07-06	0.0005040796	Asia
Asia|hCoV-19/Hangzhou/HZ-1/2020|EPI ISL 406970|B|China|2020-01-20	Asia|hCoV-19/Bangladesh/BCSIR-NILMRC-222/2020|EPI ISL 487362|B.1|Bangladesh|2020-07-06	0.0004702533	Asia
Asia|hCoV-19/Hangzhou/HZCDC0013/2020|EPI ISL 421235|B|China|2020-01-20	Asia|hCoV-19/Bangladesh/BCSIR-NILMRC-222/2020|EPI ISL 487362|B.1|Bangladesh|2020-07-06	0.0005374950	Asia
Asia|hCoV-19/Guangdong/20SF123/2020|EPI ISL 428449|A|China|2020-01-20	Asia|hCoV-19/Bangladesh/BCSIR-NILMRC-222/2020|EPI ISL 487362|B.1|Bangladesh|2020-07-06	0.0005730977	Asia
Asia|hCoV-19/Hong Kong/VB20017970-2/2020|EPI ISL 417064|B|Hong Kong|2020-01-21	Asia|hCoV-19/Bangladesh/BCSIR-NILMRC-222/2020|EPI ISL 487362|B.1|Bangladesh|2020-07-06	0.0005038530	Asia
Asia|hCoV-19/Chongqing/YC01/2020|EPI ISL 408478|A|China|2020-01-21	Asia|hCoV-19/Bangladesh/BCSIR-NILMRC-222/2020|EPI ISL 487362|B.1|Bangladesh|2020-07-06	0.0006382660	Asia
Asia|hCoV-19/Fujian/8/2020|EPI ISL 411060|A|China|2020-01-21	Asia|hCoV-19/Bangladesh/BCSIR-NILMRC-222/2020|EPI ISL 487362|B.1|Bangladesh|2020-07-06	0.0005710567	Asia
Asia|hCoV-19/Hangzhou/HZCDC0091L/2020|EPI ISL 421227|B|China|2020-01-21	Asia|hCoV-19/Bangladesh/BCSIR-NILMRC-222/2020|EPI ISL 487362|B.1|Bangladesh|2020-07-06	0.0004702532	Asia
Asia|hCoV-19/Nanchang/JX14/2020|EPI ISL 421243|B|China|2020-01-21	Asia|hCoV-19/Bangladesh/BCSIR-NILMRC-222/2020|EPI ISL 487362|B.1|Bangladesh|2020-07-06	0.0006047065	Asia
Asia|hCoV-19/Hangzhou/HZ48/2020|EPI ISL 418441|B|China|2020-01-21	Asia|hCoV-19/Bangladesh/BCSIR-NILMRC-222/2020|EPI ISL 487362|B.1|Bangladesh|2020-07-06	0.0004702691	Asia
Asia|hCoV-19/Shanghai/SH0093/2020|EPI ISL 416389|B|China|2020-01-21	Asia|hCoV-19/Bangladesh/BCSIR-NILMRC-222/2020|EPI ISL 487362|B.1|Bangladesh|2020-07-06	0.0005375220	Asia
Asia|hCoV-19/Wuhan/WHUH003/2020|EPI ISL 449478|B|China|2020-01-22	Asia|hCoV-19/Bangladesh/BCSIR-NILMRC-222/2020|EPI ISL 487362|B.1|Bangladesh|2020-07-06	0.0007055131	Asia
Asia|hCoV-19/Wuhan/WHUH004/2020|EPI ISL 449479|B|China|2020-01-22	Asia|hCoV-19/Bangladesh/BCSIR-NILMRC-222/2020|EPI ISL 487362|B.1|Bangladesh|2020-07-06	0.0006719036	Asia
Asia|hCoV-19/Hong Kong/XM-PII-S4/2020|EPI ISL 417443|A|Hong Kong|2020-01-22	Asia|hCoV-19/Bangladesh/BCSIR-NILMRC-222/2020|EPI ISL 487362|B.1|Bangladesh|2020-07-06	0.0007735522	Asia
Asia|hCoV-19/Hangzhou/ZJU-05/2020|EPI ISL 415711|B|China|2020-01-22	Asia|hCoV-19/Bangladesh/BCSIR-NILMRC-222/2020|EPI ISL 487362|B.1|Bangladesh|2020-07-06	0.0004702533	Asia
Asia|hCoV-19/Wuhan/WHUH005/2020|EPI ISL 449480|B|China|2020-01-22	Asia|hCoV-19/Bangladesh/BCSIR-NILMRC-222/2020|EPI ISL 487362|B.1|Bangladesh|2020-07-06	0.0006382955	Asia
Asia|hCoV-19/Foshan/20SF207/2020|EPI ISL 406534|B|China|2020-01-22	Asia|hCoV-19/Bangladesh/BCSIR-NILMRC-222/2020|EPI ISL 487362|B.1|Bangladesh|2020-07-06	0.0005374542	Asia
Asia|hCoV-19/Zhejiang/CN5/2020|EPI ISL 455685|A|China|2020-01-22	Asia|hCoV-19/Bangladesh/BCSIR-NILMRC-222/2020|EPI ISL 487362|B.1|Bangladesh|2020-07-06	0.0006046886	Asia
Asia|hCoV-19/Hong Kong/HKU-902a/2020|EPI ISL 434563|B|Hong Kong|2020-01-23	Asia|hCoV-19/Bangladesh/BCSIR-NILMRC-222/2020|EPI ISL 487362|B.1|Bangladesh|2020-07-06	0.0005038530	Asia
Asia|hCoV-19/Japan/OS-20-07-1/2020|EPI ISL 410532|B|Japan|2020-01-23	Asia|hCoV-19/Bangladesh/BCSIR-NILMRC-222/2020|EPI ISL 487362|B.1|Bangladesh|2020-07-06	0.0004702532	Asia
Asia|hCoV-19/Sichuan/SC-WCH4-288/2020|EPI ISL 451390|B|China|2020-01-23	Asia|hCoV-19/Bangladesh/BCSIR-NILMRC-222/2020|EPI ISL 487362|B.1|Bangladesh|2020-07-06	0.0005710736	Asia
Asia|hCoV-19/Guangdong/20SF201/2020|EPI ISL 406538|B|China|2020-01-23	Asia|hCoV-19/Bangladesh/BCSIR-NILMRC-222/2020|EPI ISL 487362|B.1|Bangladesh|2020-07-06	0.0004702532	Asia
Asia|hCoV-19/Thailand/SI200383-NT/2020|EPI ISL 437622|B|Thailand|2020-01-23	Asia|hCoV-19/Bangladesh/BCSIR-NILMRC-222/2020|EPI ISL 487362|B.1|Bangladesh|2020-07-06	0.0005374790	Asia
Asia|hCoV-19/Shanghai/CH-03/2020|EPI ISL 468726|A|China|2020-01-23	Asia|hCoV-19/Bangladesh/BCSIR-NILMRC-222/2020|EPI ISL 487362|B.1|Bangladesh|2020-07-06	0.0006382660	Asia
Asia|hCoV-19/Jiangsu/JS01/2020|EPI ISL 411950|B|China|2020-01-23	Asia|hCoV-19/Bangladesh/BCSIR-NILMRC-222/2020|EPI ISL 487362|B.1|Bangladesh|2020-07-06	0.0005710568	Asia
Asia|hCoV-19/Lishui/LS003/2020|EPI ISL 495459|B|China|2020-01-24	Asia|hCoV-19/Bangladesh/BCSIR-NILMRC-222/2020|EPI ISL 487362|B.1|Bangladesh|2020-07-06	0.0006047166	Asia
Asia|hCoV-19/Sichuan/SC-PHCC2-040/2020|EPI ISL 451360|A|China|2020-01-24	Asia|hCoV-19/Bangladesh/BCSIR-NILMRC-222/2020|EPI ISL 487362|B.1|Bangladesh|2020-07-06	0.0006046607	Asia
Asia|hCoV-19/Guangdong/20SF616/2020|EPI ISL 428465|B|China|2020-01-24	Asia|hCoV-19/Bangladesh/BCSIR-NILMRC-222/2020|EPI ISL 487362|B.1|Bangladesh|2020-07-06	0.0005375039	Asia
Asia|hCoV-19/Sichuan/SC-PHCC1-022/2020|EPI ISL 451345|B.1|China|2020-01-24	Asia|hCoV-19/Bangladesh/BCSIR-NILMRC-222/2020|EPI ISL 487362|B.1|Bangladesh|2020-07-06	0.0003694512	Asia
Asia|hCoV-19/Malaysia/MKAK-CL-2020-5045/2020|EPI ISL 416829|B|Malaysia|2020-01-24	Asia|hCoV-19/Bangladesh/BCSIR-NILMRC-222/2020|EPI ISL 487362|B.1|Bangladesh|2020-07-06	0.0005710832	Asia
Asia|hCoV-19/Hong Kong/HKU-902b/2020|EPI ISL 434564|B|Hong Kong|2020-01-24	Asia|hCoV-19/Bangladesh/BCSIR-NILMRC-222/2020|EPI ISL 487362|B.1|Bangladesh|2020-07-06	0.0005038530	Asia
Asia|hCoV-19/Shanghai/SH0002/2020|EPI ISL 416316|A|China|2020-01-25	Asia|hCoV-19/Bangladesh/BCSIR-NILMRC-222/2020|EPI ISL 487362|B.1|Bangladesh|2020-07-06	0.0006046964	Asia
Asia|hCoV-19/Lishui/LS111/2020|EPI ISL 429852|B|China|2020-01-25	Asia|hCoV-19/Bangladesh/BCSIR-NILMRC-222/2020|EPI ISL 487362|B.1|Bangladesh|2020-07-06	0.0006047166	Asia
Asia|hCoV-19/Hangzhou/ZJU-01/2020|EPI ISL 415709|B|China|2020-01-25	Asia|hCoV-19/Bangladesh/BCSIR-NILMRC-222/2020|EPI ISL 487362|B.1|Bangladesh|2020-07-06	0.0005711265	Asia
Asia|hCoV-19/Japan/NA-20-05-1/2020|EPI ISL 410531|B|Japan|2020-01-25	Asia|hCoV-19/Bangladesh/BCSIR-NILMRC-222/2020|EPI ISL 487362|B.1|Bangladesh|2020-07-06	0.0004702532	Asia
Asia|hCoV-19/Wuhan/0125-A168/2020|EPI ISL 493159|B|China|2020-01-25	Asia|hCoV-19/Bangladesh/BCSIR-NILMRC-222/2020|EPI ISL 487362|B.1|Bangladesh|2020-07-06	0.0005711000	Asia
Asia|hCoV-19/Wuhan/YB012506/2020|EPI ISL 450504|B|China|2020-01-25	Asia|hCoV-19/Bangladesh/BCSIR-NILMRC-222/2020|EPI ISL 487362|B.1|Bangladesh|2020-07-06	0.0005038531	Asia
Asia|hCoV-19/Wuhan/0125-A164/2020|EPI ISL 493157|B|China|2020-01-25	Asia|hCoV-19/Bangladesh/BCSIR-NILMRC-222/2020|EPI ISL 487362|B.1|Bangladesh|2020-07-06	0.0004702532	Asia
Asia|hCoV-19/Guangdong/20SF629/2020|EPI ISL 428466|B|China|2020-01-26	Asia|hCoV-19/Bangladesh/BCSIR-NILMRC-222/2020|EPI ISL 487362|B.1|Bangladesh|2020-07-06	0.0005711001	Asia
Asia|hCoV-19/Wuhan/0126-C10/2020|EPI ISL 493169|A|China|2020-01-26	Asia|hCoV-19/Bangladesh/BCSIR-NILMRC-222/2020|EPI ISL 487362|B.1|Bangladesh|2020-07-06	0.0006382954	Asia
Asia|hCoV-19/Hangzhou/ZJU-02/2020|EPI ISL 416042|A|China|2020-01-26	Asia|hCoV-19/Bangladesh/BCSIR-NILMRC-222/2020|EPI ISL 487362|B.1|Bangladesh|2020-07-06	0.0005374542	Asia
Asia|hCoV-19/Wuhan/0126-C98/2020|EPI ISL 493181|A|China|2020-01-26	Asia|hCoV-19/Bangladesh/BCSIR-NILMRC-222/2020|EPI ISL 487362|B.1|Bangladesh|2020-07-06	0.0005710567	Asia
Asia|hCoV-19/Beijing/105/2020|EPI ISL 413518|A|China|2020-01-26	Asia|hCoV-19/Bangladesh/BCSIR-NILMRC-222/2020|EPI ISL 487362|B.1|Bangladesh|2020-07-06	0.0006046886	Asia
Asia|hCoV-19/Wuhan/YB012611/2020|EPI ISL 450501|B|China|2020-01-26	Asia|hCoV-19/Bangladesh/BCSIR-NILMRC-222/2020|EPI ISL 487362|B.1|Bangladesh|2020-07-06	0.0006046606	Asia
Asia|hCoV-19/Thailand/SI200478-NST/2020|EPI ISL 437619|B|Thailand|2020-01-26	Asia|hCoV-19/Bangladesh/BCSIR-NILMRC-222/2020|EPI ISL 487362|B.1|Bangladesh|2020-07-06	0.0005374791	Asia
Asia|hCoV-19/Sichuan/SC-NJ-090/2020|EPI ISL 451339|B|China|2020-01-27	Asia|hCoV-19/Bangladesh/BCSIR-NILMRC-222/2020|EPI ISL 487362|B.1|Bangladesh|2020-07-06	0.0004707752	Asia
Asia|hCoV-19/Sichuan/SC-MY-053/2020|EPI ISL 451319|B|China|2020-01-27	Asia|hCoV-19/Bangladesh/BCSIR-NILMRC-222/2020|EPI ISL 487362|B.1|Bangladesh|2020-07-06	0.0005710568	Asia
Asia|hCoV-19/Hong Kong/HKU-903b/2020|EPI ISL 434566|B.4|Hong Kong|2020-01-27	Asia|hCoV-19/Bangladesh/BCSIR-NILMRC-222/2020|EPI ISL 487362|B.1|Bangladesh|2020-07-06	0.0006047345	Asia
Asia|hCoV-19/Singapore/7/2020|EPI ISL 410713|B|Singapore|2020-01-27	Asia|hCoV-19/Bangladesh/BCSIR-NILMRC-222/2020|EPI ISL 487362|B.1|Bangladesh|2020-07-06	0.0005374791	Asia
Asia|hCoV-19/Hong Kong/HKU-908a/2020|EPI ISL 434569|B|Hong Kong|2020-01-27	Asia|hCoV-19/Bangladesh/BCSIR-NILMRC-222/2020|EPI ISL 487362|B.1|Bangladesh|2020-07-06	0.0005374791	Asia
Asia|hCoV-19/Sichuan/SC-PHCC2-039/2020|EPI ISL 451359|B|China|2020-01-27	Asia|hCoV-19/Bangladesh/BCSIR-NILMRC-222/2020|EPI ISL 487362|B.1|Bangladesh|2020-07-06	0.0005038680	Asia
Asia|hCoV-19/Nanchang/JX149/2020|EPI ISL 421247|A|China|2020-01-27	Asia|hCoV-19/Bangladesh/BCSIR-NILMRC-222/2020|EPI ISL 487362|B.1|Bangladesh|2020-07-06	0.0005374542	Asia
Asia|hCoV-19/Guangdong/20SF812/2020|EPI ISL 428475|B|China|2020-01-28	Asia|hCoV-19/Bangladesh/BCSIR-NILMRC-222/2020|EPI ISL 487362|B.1|Bangladesh|2020-07-06	0.0006719236	Asia
Asia|hCoV-19/Beijing/Wuhan IME-BJ04/2020|EPI ISL 424358|A|China|2020-01-28	Asia|hCoV-19/Bangladesh/BCSIR-NILMRC-222/2020|EPI ISL 487362|B.1|Bangladesh|2020-07-06	0.0006383143	Asia
Asia|hCoV-19/Shanghai/SH0007/2020|EPI ISL 416320|B|China|2020-01-28	Asia|hCoV-19/Bangladesh/BCSIR-NILMRC-222/2020|EPI ISL 487362|B.1|Bangladesh|2020-07-06	0.0005710736	Asia
Asia|hCoV-19/Guangdong/20SF813/2020|EPI ISL 428476|A|China|2020-01-28	Asia|hCoV-19/Bangladesh/BCSIR-NILMRC-222/2020|EPI ISL 487362|B.1|Bangladesh|2020-07-06	0.0005374542	Asia
Asia|hCoV-19/Shanghai/SH0008/2020|EPI ISL 416321|B|China|2020-01-28	Asia|hCoV-19/Bangladesh/BCSIR-NILMRC-222/2020|EPI ISL 487362|B.1|Bangladesh|2020-07-06	0.0006046607	Asia
Asia|hCoV-19/Beijing/233/2020|EPI ISL 413520|A|China|2020-01-28	Asia|hCoV-19/Bangladesh/BCSIR-NILMRC-222/2020|EPI ISL 487362|B.1|Bangladesh|2020-07-06	0.0006383249	Asia
Asia|hCoV-19/Beijing/231/2020|EPI ISL 413519|A|China|2020-01-28	Asia|hCoV-19/Bangladesh/BCSIR-NILMRC-222/2020|EPI ISL 487362|B.1|Bangladesh|2020-07-06	0.0006046886	Asia
Asia|hCoV-19/Shanghai/SH0009/2020|EPI ISL 416322|B|China|2020-01-29	Asia|hCoV-19/Bangladesh/BCSIR-NILMRC-222/2020|EPI ISL 487362|B.1|Bangladesh|2020-07-06	0.0005710567	Asia
Asia|hCoV-19/Shanghai/SH0010/2020|EPI ISL 416323|A|China|2020-01-29	Asia|hCoV-19/Bangladesh/BCSIR-NILMRC-222/2020|EPI ISL 487362|B.1|Bangladesh|2020-07-06	0.0006046607	Asia
Asia|hCoV-19/Sichuan/SC-NC-077/2020|EPI ISL 451336|B|China|2020-01-29	Asia|hCoV-19/Bangladesh/BCSIR-NILMRC-222/2020|EPI ISL 487362|B.1|Bangladesh|2020-07-06	0.0005044272	Asia
Asia|hCoV-19/Nanchang/JX174/2020|EPI ISL 421238|A|China|2020-01-29	Asia|hCoV-19/Bangladesh/BCSIR-NILMRC-222/2020|EPI ISL 487362|B.1|Bangladesh|2020-07-06	0.0006046786	Asia
Asia|hCoV-19/Hong Kong/HKU-200723-030/2020|EPI ISL 497797|B|Hong Kong|2020-01-29	Asia|hCoV-19/Bangladesh/BCSIR-NILMRC-222/2020|EPI ISL 487362|B.1|Bangladesh|2020-07-06	0.0005038531	Asia
Asia|hCoV-19/Hunan/HN-CIDC-P10/2020|EPI ISL 539338|B|China|2020-01-29	Asia|hCoV-19/Bangladesh/BCSIR-NILMRC-222/2020|EPI ISL 487362|B.1|Bangladesh|2020-07-06	0.0005038763	Asia
Asia|hCoV-19/Japan/TY-WK-012/2020|EPI ISL 408665|A|Japan|2020-01-29	Asia|hCoV-19/Bangladesh/BCSIR-NILMRC-222/2020|EPI ISL 487362|B.1|Bangladesh|2020-07-06	0.0006382660	Asia
Asia|hCoV-19/Shandong/LY008-2/2020|EPI ISL 414941|B|China|2020-01-30	Asia|hCoV-19/Bangladesh/BCSIR-NILMRC-222/2020|EPI ISL 487362|B.1|Bangladesh|2020-07-06	0.0005710567	Asia
Asia|hCoV-19/Sichuan/SC-NC-078/2020|EPI ISL 451337|B|China|2020-01-30	Asia|hCoV-19/Bangladesh/BCSIR-NILMRC-222/2020|EPI ISL 487362|B.1|Bangladesh|2020-07-06	0.0006047166	Asia
Asia|hCoV-19/Nanchang/JX177/2020|EPI ISL 421241|A|China|2020-01-30	Asia|hCoV-19/Bangladesh/BCSIR-NILMRC-222/2020|EPI ISL 487362|B.1|Bangladesh|2020-07-06	0.0006382659	Asia
Asia|hCoV-19/South Korea/KCDC2002/2020|EPI ISL 425118|A|South Korea|2020-01-30	Asia|hCoV-19/Bangladesh/BCSIR-NILMRC-222/2020|EPI ISL 487362|B.1|Bangladesh|2020-07-06	0.0006719235	Asia
Asia|hCoV-19/Shanghai/SH0022/2020|EPI ISL 416331|B.4|China|2020-01-30	Asia|hCoV-19/Bangladesh/BCSIR-NILMRC-222/2020|EPI ISL 487362|B.1|Bangladesh|2020-07-06	0.0006719745	Asia
Asia|hCoV-19/Hong Kong/HKU-911a/2020|EPI ISL 450409|B|Hong Kong|2020-01-30	Asia|hCoV-19/Bangladesh/BCSIR-NILMRC-222/2020|EPI ISL 487362|B.1|Bangladesh|2020-07-06	0.0005038531	Asia
Asia|hCoV-19/Hong Kong/HKU-904a/2020|EPI ISL 450412|B|Hong Kong|2020-01-30	Asia|hCoV-19/Bangladesh/BCSIR-NILMRC-222/2020|EPI ISL 487362|B.1|Bangladesh|2020-07-06	0.0006046607	Asia
Asia|hCoV-19/Taiwan/8/2020|EPI ISL 428488|B|Taiwan|2020-01-31	Asia|hCoV-19/Bangladesh/BCSIR-NILMRC-222/2020|EPI ISL 487362|B.1|Bangladesh|2020-07-06	0.0005374791	Asia
Asia|hCoV-19/South Korea/KCDC2062/2020|EPI ISL 497963|A|South Korea|2020-01-31	Asia|hCoV-19/Bangladesh/BCSIR-NILMRC-222/2020|EPI ISL 487362|B.1|Bangladesh|2020-07-06	0.0006382954	Asia
Asia|hCoV-19/Shanghai/SH0094/2020|EPI ISL 416390|B|China|2020-01-31	Asia|hCoV-19/Bangladesh/BCSIR-NILMRC-222/2020|EPI ISL 487362|B.1|Bangladesh|2020-07-06	0.0006047625	Asia
Asia|hCoV-19/Guangdong/2020XN4448-P0002/2020|EPI ISL 413857|B|China|2020-01-31	Asia|hCoV-19/Bangladesh/BCSIR-NILMRC-222/2020|EPI ISL 487362|B.1|Bangladesh|2020-07-06	0.0006383521	Asia
Asia|hCoV-19/Sichuan/SC-WCH-082/2020|EPI ISL 451374|B|China|2020-01-31	Asia|hCoV-19/Bangladesh/BCSIR-NILMRC-222/2020|EPI ISL 487362|B.1|Bangladesh|2020-07-06	0.0005038679	Asia
Asia|hCoV-19/Hong Kong/HKU-913a/2020|EPI ISL 450410|B|Hong Kong|2020-01-31	Asia|hCoV-19/Bangladesh/BCSIR-NILMRC-222/2020|EPI ISL 487362|B.1|Bangladesh|2020-07-06	0.0005710905	Asia
Asia|hCoV-19/Sichuan/SC-MY-059/2020|EPI ISL 451325|B|China|2020-01-31	Asia|hCoV-19/Bangladesh/BCSIR-NILMRC-222/2020|EPI ISL 487362|B.1|Bangladesh|2020-07-06	0.0006046607	Asia
Asia|hCoV-19/Thailand/SI200893-NT/2020|EPI ISL 437624|B|Thailand|2020-02-01	Asia|hCoV-19/Bangladesh/BCSIR-NILMRC-222/2020|EPI ISL 487362|B.1|Bangladesh|2020-07-06	0.0005374791	Asia
Asia|hCoV-19/Guangdong/GD2020080-P0010/2020|EPI ISL 413861|B|China|2020-02-01	Asia|hCoV-19/Bangladesh/BCSIR-NILMRC-222/2020|EPI ISL 487362|B.1|Bangladesh|2020-07-06	0.0005374701	Asia
Asia|hCoV-19/Beijing/DT-WH01/2020|EPI ISL 452360|B|China|2020-02-01	Asia|hCoV-19/Bangladesh/BCSIR-NILMRC-222/2020|EPI ISL 487362|B.1|Bangladesh|2020-07-06	0.0004702532	Asia
Asia|hCoV-19/Guangdong/GD2020087-P0008/2020|EPI ISL 413863|B|China|2020-02-01	Asia|hCoV-19/Bangladesh/BCSIR-NILMRC-222/2020|EPI ISL 487362|B.1|Bangladesh|2020-07-06	0.0005375039	Asia
Asia|hCoV-19/Yingtan/JX2480/2020|EPI ISL 455466|B|China|2020-02-01	Asia|hCoV-19/Bangladesh/BCSIR-NILMRC-222/2020|EPI ISL 487362|B.1|Bangladesh|2020-07-06	0.0005374542	Asia
Asia|hCoV-19/Shangrao/JX1215/2020|EPI ISL 421257|B|China|2020-02-02	Asia|hCoV-19/Bangladesh/BCSIR-NILMRC-222/2020|EPI ISL 487362|B.1|Bangladesh|2020-07-06	0.0005038531	Asia
Asia|hCoV-19/Shanghai/SH0012/2020|EPI ISL 416325|B|China|2020-02-02	Asia|hCoV-19/Bangladesh/BCSIR-NILMRC-222/2020|EPI ISL 487362|B.1|Bangladesh|2020-07-06	0.0005374950	Asia
Asia|hCoV-19/Shanghai/SH0021/2020|EPI ISL 416330|A|China|2020-02-02	Asia|hCoV-19/Bangladesh/BCSIR-NILMRC-222/2020|EPI ISL 487362|B.1|Bangladesh|2020-07-06	0.0006046886	Asia
Asia|hCoV-19/Shanghai/SH0114/2020|EPI ISL 416401|B|China|2020-02-02	Asia|hCoV-19/Bangladesh/BCSIR-NILMRC-222/2020|EPI ISL 487362|B.1|Bangladesh|2020-07-06	0.0005710737	Asia
Asia|hCoV-19/Sichuan/SC-NC-068/2020|EPI ISL 451328|B|China|2020-02-02	Asia|hCoV-19/Bangladesh/BCSIR-NILMRC-222/2020|EPI ISL 487362|B.1|Bangladesh|2020-07-06	0.0005710737	Asia
Asia|hCoV-19/Shangrao/JX1176/2020|EPI ISL 421251|B|China|2020-02-03	Asia|hCoV-19/Bangladesh/BCSIR-NILMRC-222/2020|EPI ISL 487362|B.1|Bangladesh|2020-07-06	0.0006719348	Asia
Asia|hCoV-19/Jiujiang/JX490/2020|EPI ISL 455463|B|China|2020-02-03	Asia|hCoV-19/Bangladesh/BCSIR-NILMRC-222/2020|EPI ISL 487362|B.1|Bangladesh|2020-07-06	0.0005038531	Asia
Asia|hCoV-19/Shangrao/JX1177/2020|EPI ISL 421250|B|China|2020-02-03	Asia|hCoV-19/Bangladesh/BCSIR-NILMRC-222/2020|EPI ISL 487362|B.1|Bangladesh|2020-07-06	0.0006382848	Asia
Asia|hCoV-19/Shanghai/SH0030/2020|EPI ISL 416339|B|China|2020-02-03	Asia|hCoV-19/Bangladesh/BCSIR-NILMRC-222/2020|EPI ISL 487362|B.1|Bangladesh|2020-07-06	0.0006383250	Asia
Asia|hCoV-19/Sichuan/SC-WCH3-259/2020|EPI ISL 451385|B|China|2020-02-03	Asia|hCoV-19/Bangladesh/BCSIR-NILMRC-222/2020|EPI ISL 487362|B.1|Bangladesh|2020-07-06	0.0004702532	Asia
Asia|hCoV-19/Malaysia/MKAK-CL-2020-6430/2020|EPI ISL 416886|A|Malaysia|2020-02-04	Asia|hCoV-19/Bangladesh/BCSIR-NILMRC-222/2020|EPI ISL 487362|B.1|Bangladesh|2020-07-06	0.0006046606	Asia
Asia|hCoV-19/Taiwan/CGMH-CGU-02/2020|EPI ISL 417518|A|Taiwan|2020-02-04	Asia|hCoV-19/Bangladesh/BCSIR-NILMRC-222/2020|EPI ISL 487362|B.1|Bangladesh|2020-07-06	0.0006125401	Asia
Asia|hCoV-19/Sichuan/SC-YB-086/2020|EPI ISL 451399|B|China|2020-02-04	Asia|hCoV-19/Bangladesh/BCSIR-NILMRC-222/2020|EPI ISL 487362|B.1|Bangladesh|2020-07-06	0.0005375443	Asia
Asia|hCoV-19/Singapore/9/2020|EPI ISL 410715|B|Singapore|2020-02-04	Asia|hCoV-19/Bangladesh/BCSIR-NILMRC-222/2020|EPI ISL 487362|B.1|Bangladesh|2020-07-06	0.0005374791	Asia
Asia|hCoV-19/Thailand/Samut prakarn 840/2020|EPI ISL 447919|B|Thailand|2020-02-04	Asia|hCoV-19/Bangladesh/BCSIR-NILMRC-222/2020|EPI ISL 487362|B.1|Bangladesh|2020-07-06	0.0005710663	Asia
Asia|hCoV-19/Guangzhou/GZMU0019/2020|EPI ISL 429080|B.1|China|2020-02-05	Asia|hCoV-19/Bangladesh/BCSIR-NILMRC-222/2020|EPI ISL 487362|B.1|Bangladesh|2020-07-06	0.0003694512	Asia
Asia|hCoV-19/Shangrao/JX1948/2020|EPI ISL 421240|A|China|2020-02-05	Asia|hCoV-19/Bangladesh/BCSIR-NILMRC-222/2020|EPI ISL 487362|B.1|Bangladesh|2020-07-06	0.0005374542	Asia
Asia|hCoV-19/Shanghai/SH0073/2020|EPI ISL 416376|B|China|2020-02-05	Asia|hCoV-19/Bangladesh/BCSIR-NILMRC-222/2020|EPI ISL 487362|B.1|Bangladesh|2020-07-06	0.0004702532	Asia
Asia|hCoV-19/Fuzhou/JX2012/2020|EPI ISL 455462|A|China|2020-02-05	Asia|hCoV-19/Bangladesh/BCSIR-NILMRC-222/2020|EPI ISL 487362|B.1|Bangladesh|2020-07-06	0.0006382660	Asia
Asia|hCoV-19/Sichuan/SC-NJ-091/2020|EPI ISL 451340|B|China|2020-02-06	Asia|hCoV-19/Bangladesh/BCSIR-NILMRC-222/2020|EPI ISL 487362|B.1|Bangladesh|2020-07-06	0.0007401379	Asia
Asia|hCoV-19/Yichun/JX2391/2020|EPI ISL 455461|B|China|2020-02-06	Asia|hCoV-19/Bangladesh/BCSIR-NILMRC-222/2020|EPI ISL 487362|B.1|Bangladesh|2020-07-06	0.0007728794	Asia
Asia|hCoV-19/South Korea/KUMC01/2020|EPI ISL 413017|B|South Korea|2020-02-06	Asia|hCoV-19/Bangladesh/BCSIR-NILMRC-222/2020|EPI ISL 487362|B.1|Bangladesh|2020-07-06	0.0006719657	Asia
Asia|hCoV-19/Taiwan/TSGH-36/2020|EPI ISL 457730|B|Taiwan|2020-02-06	Asia|hCoV-19/Bangladesh/BCSIR-NILMRC-222/2020|EPI ISL 487362|B.1|Bangladesh|2020-07-06	0.0005375040	Asia
Asia|hCoV-19/Guangzhou/GZMU0003/2020|EPI ISL 429074|B|China|2020-02-07	Asia|hCoV-19/Bangladesh/BCSIR-NILMRC-222/2020|EPI ISL 487362|B.1|Bangladesh|2020-07-06	0.0005038531	Asia
Asia|hCoV-19/Thailand/SI202205-NT/2020|EPI ISL 437616|A|Thailand|2020-02-07	Asia|hCoV-19/Bangladesh/BCSIR-NILMRC-222/2020|EPI ISL 487362|B.1|Bangladesh|2020-07-06	0.0006046886	Asia
Asia|hCoV-19/Shanghai/SH0074/2020|EPI ISL 416377|A|China|2020-02-07	Asia|hCoV-19/Bangladesh/BCSIR-NILMRC-222/2020|EPI ISL 487362|B.1|Bangladesh|2020-07-06	0.0005710567	Asia
Asia|hCoV-19/Taiwan/TSGH-01/2020|EPI ISL 426629|B|Taiwan|2020-02-07	Asia|hCoV-19/Bangladesh/BCSIR-NILMRC-222/2020|EPI ISL 487362|B.1|Bangladesh|2020-07-06	0.0007056765	Asia
Asia|hCoV-19/Taiwan/TSGH-37/2020|EPI ISL 457733|B|Taiwan|2020-02-08	Asia|hCoV-19/Bangladesh/BCSIR-NILMRC-222/2020|EPI ISL 487362|B.1|Bangladesh|2020-07-06	0.0006383545	Asia
Asia|hCoV-19/Beijing/DT-BJ02/2020|EPI ISL 452359|B|China|2020-02-08	Asia|hCoV-19/Bangladesh/BCSIR-NILMRC-222/2020|EPI ISL 487362|B.1|Bangladesh|2020-07-06	0.0005711095	Asia
Asia|hCoV-19/Malaysia/IMR WC413/2020|EPI ISL 455791|B|Malaysia|2020-02-08	Asia|hCoV-19/Bangladesh/BCSIR-NILMRC-222/2020|EPI ISL 487362|B.1|Bangladesh|2020-07-06	0.0005374542	Asia
Asia|hCoV-19/Guangzhou/GZMU0039/2020|EPI ISL 429090|A|China|2020-02-08	Asia|hCoV-19/Bangladesh/BCSIR-NILMRC-222/2020|EPI ISL 487362|B.1|Bangladesh|2020-07-06	0.0005374542	Asia
Asia|hCoV-19/Shanghai/SH0119/2020|EPI ISL 416404|B|China|2020-02-09	Asia|hCoV-19/Bangladesh/BCSIR-NILMRC-222/2020|EPI ISL 487362|B.1|Bangladesh|2020-07-06	0.0004702532	Asia
Asia|hCoV-19/Sichuan/SC-PHCC2-051/2020|EPI ISL 451371|B|China|2020-02-09	Asia|hCoV-19/Bangladesh/BCSIR-NILMRC-222/2020|EPI ISL 487362|B.1|Bangladesh|2020-07-06	0.0005710567	Asia
Asia|hCoV-19/Sichuan/SC-PHCC1-033/2020|EPI ISL 451354|A|China|2020-02-09	Asia|hCoV-19/Bangladesh/BCSIR-NILMRC-222/2020|EPI ISL 487362|B.1|Bangladesh|2020-07-06	0.0007392362	Asia
Asia|hCoV-19/Malaysia/IMR WC458/2020|EPI ISL 455792|B|Malaysia|2020-02-09	Asia|hCoV-19/Bangladesh/BCSIR-NILMRC-222/2020|EPI ISL 487362|B.1|Bangladesh|2020-07-06	0.0005374542	Asia
Asia|hCoV-19/Fuzhou/JX2019/2020|EPI ISL 455465|B|China|2020-02-10	Asia|hCoV-19/Bangladesh/BCSIR-NILMRC-222/2020|EPI ISL 487362|B.1|Bangladesh|2020-07-06	0.0005711001	Asia
Asia|hCoV-19/Wuhan/HB-WH2-163/2020|EPI ISL 454930|B|China|2020-02-10	Asia|hCoV-19/Bangladesh/BCSIR-NILMRC-222/2020|EPI ISL 487362|B.1|Bangladesh|2020-07-06	0.0005374541	Asia
Asia|hCoV-19/Beijing/BJ782/2020|EPI ISL 430741|A|China|2020-02-10	Asia|hCoV-19/Bangladesh/BCSIR-NILMRC-222/2020|EPI ISL 487362|B.1|Bangladesh|2020-07-06	0.0006382660	Asia
Asia|hCoV-19/Japan/Hu DP Kng 19-027/2020|EPI ISL 412969|B|Japan|2020-02-10	Asia|hCoV-19/Bangladesh/BCSIR-NILMRC-222/2020|EPI ISL 487362|B.1|Bangladesh|2020-07-06	0.0005374791	Asia
Asia|hCoV-19/Vietnam/CM99/2020|EPI ISL 416429|A|Vietnam|2020-02-11	Asia|hCoV-19/Bangladesh/BCSIR-NILMRC-222/2020|EPI ISL 487362|B.1|Bangladesh|2020-07-06	0.0007055667	Asia
Asia|hCoV-19/Wuhan/HB-WH3-171/2020|EPI ISL 454937|B|China|2020-02-11	Asia|hCoV-19/Bangladesh/BCSIR-NILMRC-222/2020|EPI ISL 487362|B.1|Bangladesh|2020-07-06	0.0005038531	Asia
Asia|hCoV-19/Hong Kong/HKPU48-0202/2020|EPI ISL 419222|B|Hong Kong|2020-02-11	Asia|hCoV-19/Bangladesh/BCSIR-NILMRC-222/2020|EPI ISL 487362|B.1|Bangladesh|2020-07-06	0.0006047524	Asia
Asia|hCoV-19/Beijing/DT-BJ01/2020|EPI ISL 452358|B|China|2020-02-11	Asia|hCoV-19/Bangladesh/BCSIR-NILMRC-222/2020|EPI ISL 487362|B.1|Bangladesh|2020-07-06	0.0004702532	Asia
Asia|hCoV-19/Yichun/JX2424/2020|EPI ISL 455467|B|China|2020-02-12	Asia|hCoV-19/Bangladesh/BCSIR-NILMRC-222/2020|EPI ISL 487362|B.1|Bangladesh|2020-07-06	0.0005710567	Asia
Asia|hCoV-19/Malaysia/IMR WC627/2020|EPI ISL 430444|B|Malaysia|2020-02-12	Asia|hCoV-19/Bangladesh/BCSIR-NILMRC-222/2020|EPI ISL 487362|B.1|Bangladesh|2020-07-06	0.0005374542	Asia
Asia|hCoV-19/Sichuan/SC-PHCC2-044/2020|EPI ISL 451364|B|China|2020-02-12	Asia|hCoV-19/Bangladesh/BCSIR-NILMRC-222/2020|EPI ISL 487362|B.1|Bangladesh|2020-07-06	0.0006054743	Asia
Asia|hCoV-19/Sichuan/SC-PHCC1-034/2020|EPI ISL 451355|B|China|2020-02-12	Asia|hCoV-19/Bangladesh/BCSIR-NILMRC-222/2020|EPI ISL 487362|B.1|Bangladesh|2020-07-06	0.0005044122	Asia
Asia|hCoV-19/Shanghai/SH0110/2020|EPI ISL 416399|B|China|2020-02-13	Asia|hCoV-19/Bangladesh/BCSIR-NILMRC-222/2020|EPI ISL 487362|B.1|Bangladesh|2020-07-06	0.0005710832	Asia
Asia|hCoV-19/Saudi Arabia/553/2020|EPI ISL 490002|B.1.246|Saudi Arabia|2020-02-13	Asia|hCoV-19/Bangladesh/BCSIR-NILMRC-222/2020|EPI ISL 487362|B.1|Bangladesh|2020-07-06	0.0005374544	Asia
Asia|hCoV-19/Singapore/14/2020|EPI ISL 414380|A|Singapore|2020-02-13	Asia|hCoV-19/Bangladesh/BCSIR-NILMRC-222/2020|EPI ISL 487362|B.1|Bangladesh|2020-07-06	0.0005104031	Asia
Asia|hCoV-19/Japan/PG-0114/2020|EPI ISL 479850|B|Japan|2020-02-13	Asia|hCoV-19/Bangladesh/BCSIR-NILMRC-222/2020|EPI ISL 487362|B.1|Bangladesh|2020-07-06	0.0005374789	Asia
Asia|hCoV-19/Shanghai/SH0102/2020|EPI ISL 416394|B|China|2020-02-14	Asia|hCoV-19/Bangladesh/BCSIR-NILMRC-222/2020|EPI ISL 487362|B.1|Bangladesh|2020-07-06	0.0005038764	Asia
Asia|hCoV-19/Japan/Hu DP Kng 19-031/2020|EPI ISL 420889|B|Japan|2020-02-14	Asia|hCoV-19/Bangladesh/BCSIR-NILMRC-222/2020|EPI ISL 487362|B.1|Bangladesh|2020-07-06	0.0005711096	Asia
Asia|hCoV-19/Singapore/14Clin/2020|EPI ISL 418998|A|Singapore|2020-02-14	Asia|hCoV-19/Bangladesh/BCSIR-NILMRC-222/2020|EPI ISL 487362|B.1|Bangladesh|2020-07-06	0.0005104031	Asia
Asia|hCoV-19/Wuhan/HB-WHCM2-265/2020|EPI ISL 455000|B|China|2020-02-14	Asia|hCoV-19/Bangladesh/BCSIR-NILMRC-222/2020|EPI ISL 487362|B.1|Bangladesh|2020-07-06	0.0005716903	Asia
Asia|hCoV-19/Japan/DP0190/2020|EPI ISL 416581|B|Japan|2020-02-15	Asia|hCoV-19/Bangladesh/BCSIR-NILMRC-222/2020|EPI ISL 487362|B.1|Bangladesh|2020-07-06	0.0005710832	Asia
Asia|hCoV-19/Japan/DP0196/2020|EPI ISL 416583|B|Japan|2020-02-15	Asia|hCoV-19/Bangladesh/BCSIR-NILMRC-222/2020|EPI ISL 487362|B.1|Bangladesh|2020-07-06	0.0005374791	Asia
Asia|hCoV-19/Japan/DP0027/2020|EPI ISL 416566|B|Japan|2020-02-15	Asia|hCoV-19/Bangladesh/BCSIR-NILMRC-222/2020|EPI ISL 487362|B.1|Bangladesh|2020-07-06	0.0005711169	Asia
Asia|hCoV-19/Japan/DP0200/2020|EPI ISL 416584|B|Japan|2020-02-15	Asia|hCoV-19/Bangladesh/BCSIR-NILMRC-222/2020|EPI ISL 487362|B.1|Bangladesh|2020-07-06	0.0005711170	Asia
Asia|hCoV-19/Japan/DP0287/2020|EPI ISL 416589|B|Japan|2020-02-16	Asia|hCoV-19/Bangladesh/BCSIR-NILMRC-222/2020|EPI ISL 487362|B.1|Bangladesh|2020-07-06	0.0006047625	Asia
Asia|hCoV-19/Japan/DP0357/2020|EPI ISL 416598|B|Japan|2020-02-16	Asia|hCoV-19/Bangladesh/BCSIR-NILMRC-222/2020|EPI ISL 487362|B.1|Bangladesh|2020-07-06	0.0005374791	Asia
Asia|hCoV-19/Singapore/36nan/2020|EPI ISL 538435|B|Singapore|2020-02-16	Asia|hCoV-19/Bangladesh/BCSIR-NILMRC-222/2020|EPI ISL 487362|B.1|Bangladesh|2020-07-06	0.0005038763	Asia
Asia|hCoV-19/Japan/DP0290/2020|EPI ISL 416591|B|Japan|2020-02-16	Asia|hCoV-19/Bangladesh/BCSIR-NILMRC-222/2020|EPI ISL 487362|B.1|Bangladesh|2020-07-06	0.0005374790	Asia
Asia|hCoV-19/Guangzhou/GZMU0092/2020|EPI ISL 457694|B|China|2020-02-17	Asia|hCoV-19/Bangladesh/BCSIR-NILMRC-222/2020|EPI ISL 487362|B.1|Bangladesh|2020-07-06	0.0006047066	Asia
Asia|hCoV-19/Japan/DP0786/2020|EPI ISL 416628|B|Japan|2020-02-17	Asia|hCoV-19/Bangladesh/BCSIR-NILMRC-222/2020|EPI ISL 487362|B.1|Bangladesh|2020-07-06	0.0005038764	Asia
Asia|hCoV-19/Wuhan/HB-WH5-231/2020|EPI ISL 454974|B|China|2020-02-17	Asia|hCoV-19/Bangladesh/BCSIR-NILMRC-222/2020|EPI ISL 487362|B.1|Bangladesh|2020-07-06	0.0006047164	Asia
Asia|hCoV-19/Wuhan/HB-WHCM2-267/2020|EPI ISL 455002|B|China|2020-02-17	Asia|hCoV-19/Bangladesh/BCSIR-NILMRC-222/2020|EPI ISL 487362|B.1|Bangladesh|2020-07-06	0.0005380507	Asia
Asia|hCoV-19/Saudi Arabia/596/2020|EPI ISL 490006|B.1.247|Saudi Arabia|2020-02-18	Asia|hCoV-19/Bangladesh/BCSIR-NILMRC-222/2020|EPI ISL 487362|B.1|Bangladesh|2020-07-06	0.0003694451	Asia
Asia|hCoV-19/Singapore/13/2020|EPI ISL 414379|A|Singapore|2020-02-18	Asia|hCoV-19/Bangladesh/BCSIR-NILMRC-222/2020|EPI ISL 487362|B.1|Bangladesh|2020-07-06	0.0005784807	Asia
Asia|hCoV-19/Saudi Arabia/583/2020|EPI ISL 490005|B.1.246|Saudi Arabia|2020-02-18	Asia|hCoV-19/Bangladesh/BCSIR-NILMRC-222/2020|EPI ISL 487362|B.1|Bangladesh|2020-07-06	0.0004366347	Asia
Asia|hCoV-19/Singapore/654/2020|EPI ISL 493414|B|Singapore|2020-02-18	Asia|hCoV-19/Bangladesh/BCSIR-NILMRC-222/2020|EPI ISL 487362|B.1|Bangladesh|2020-07-06	0.0005379557	Asia
Asia|hCoV-19/Singapore/469/2020|EPI ISL 476795|B|Singapore|2020-02-19	Asia|hCoV-19/Bangladesh/BCSIR-NILMRC-222/2020|EPI ISL 487362|B.1|Bangladesh|2020-07-06	0.0005038530	Asia
Asia|hCoV-19/South Korea/KCDC2018/2020|EPI ISL 427812|A|South Korea|2020-02-19	Asia|hCoV-19/Bangladesh/BCSIR-NILMRC-222/2020|EPI ISL 487362|B.1|Bangladesh|2020-07-06	0.0006046886	Asia
Asia|hCoV-19/Hong Kong/HKPU63-1402/2020|EPI ISL 419231|B|Hong Kong|2020-02-19	Asia|hCoV-19/Bangladesh/BCSIR-NILMRC-222/2020|EPI ISL 487362|B.1|Bangladesh|2020-07-06	0.0005375040	Asia
Asia|hCoV-19/Sichuan/SC-LZ-079/2020|EPI ISL 451318|B|China|2020-02-19	Asia|hCoV-19/Bangladesh/BCSIR-NILMRC-222/2020|EPI ISL 487362|B.1|Bangladesh|2020-07-06	0.0005374542	Asia
Asia|hCoV-19/South Korea/KCDC2035/2020|EPI ISL 497956|B|South Korea|2020-02-20	Asia|hCoV-19/Bangladesh/BCSIR-NILMRC-222/2020|EPI ISL 487362|B.1|Bangladesh|2020-07-06	0.0006383546	Asia
Asia|hCoV-19/South Korea/KCDC2033/2020|EPI ISL 497954|B|South Korea|2020-02-20	Asia|hCoV-19/Bangladesh/BCSIR-NILMRC-222/2020|EPI ISL 487362|B.1|Bangladesh|2020-07-06	0.0006047167	Asia
Asia|hCoV-19/Guangzhou/GZMU0099/2020|EPI ISL 457696|A|China|2020-02-20	Asia|hCoV-19/Bangladesh/BCSIR-NILMRC-222/2020|EPI ISL 487362|B.1|Bangladesh|2020-07-06	0.0005374542	Asia
Asia|hCoV-19/Sichuan/SC-PHCC1-026/2020|EPI ISL 451347|B|China|2020-02-20	Asia|hCoV-19/Bangladesh/BCSIR-NILMRC-222/2020|EPI ISL 487362|B.1|Bangladesh|2020-07-06	0.0005732378	Asia
Asia|hCoV-19/South Korea/KCDC2074/2020|EPI ISL 497975|B|South Korea|2020-02-21	Asia|hCoV-19/Bangladesh/BCSIR-NILMRC-222/2020|EPI ISL 487362|B.1|Bangladesh|2020-07-06	0.0006383250	Asia
Asia|hCoV-19/South Korea/KCDC2046/2020|EPI ISL 471452|B|South Korea|2020-02-21	Asia|hCoV-19/Bangladesh/BCSIR-NILMRC-222/2020|EPI ISL 487362|B.1|Bangladesh|2020-07-06	0.0006383251	Asia
Asia|hCoV-19/Wuhan/HB-WH2-149/2020|EPI ISL 454921|B|China|2020-02-21	Asia|hCoV-19/Bangladesh/BCSIR-NILMRC-222/2020|EPI ISL 487362|B.1|Bangladesh|2020-07-06	0.0006719236	Asia
Asia|hCoV-19/South Korea/KCDC2051/2020|EPI ISL 481371|A|South Korea|2020-02-21	Asia|hCoV-19/Bangladesh/BCSIR-NILMRC-222/2020|EPI ISL 487362|B.1|Bangladesh|2020-07-06	0.0006719347	Asia
Asia|hCoV-19/Wuhan/HB-WH5-229/2020|EPI ISL 454973|B|China|2020-02-22	Asia|hCoV-19/Bangladesh/BCSIR-NILMRC-222/2020|EPI ISL 487362|B.1|Bangladesh|2020-07-06	0.0005038530	Asia
Asia|hCoV-19/Japan/PG-0363/2020|EPI ISL 480033|B|Japan|2020-02-22	Asia|hCoV-19/Bangladesh/BCSIR-NILMRC-222/2020|EPI ISL 487362|B.1|Bangladesh|2020-07-06	0.0005038764	Asia
Asia|hCoV-19/Wuhan/HB-WH1-134/2020|EPI ISL 454911|B|China|2020-02-22	Asia|hCoV-19/Bangladesh/BCSIR-NILMRC-222/2020|EPI ISL 487362|B.1|Bangladesh|2020-07-06	0.0005375039	Asia
Asia|hCoV-19/Wuhan/HB-WHCM2-278/2020|EPI ISL 455010|B|China|2020-02-22	Asia|hCoV-19/Bangladesh/BCSIR-NILMRC-222/2020|EPI ISL 487362|B.1|Bangladesh|2020-07-06	0.0006053597	Asia
Asia|hCoV-19/Wuhan/HB-WHCM2-274/2020|EPI ISL 455008|B|China|2020-02-23	Asia|hCoV-19/Bangladesh/BCSIR-NILMRC-222/2020|EPI ISL 487362|B.1|Bangladesh|2020-07-06	0.0006390525	Asia
Asia|hCoV-19/Hefei/2/2020|EPI ISL 412026|B|China|2020-02-23	Asia|hCoV-19/Bangladesh/BCSIR-NILMRC-222/2020|EPI ISL 487362|B.1|Bangladesh|2020-07-06	0.0004702533	Asia
Asia|hCoV-19/South Korea/KCDC2013/2020|EPI ISL 426183|A|South Korea|2020-02-23	Asia|hCoV-19/Bangladesh/BCSIR-NILMRC-222/2020|EPI ISL 487362|B.1|Bangladesh|2020-07-06	0.0007391802	Asia
Asia|hCoV-19/Oman/RESP-20-797/2020|EPI ISL 457701|B.4|Oman|2020-02-23	Asia|hCoV-19/Bangladesh/BCSIR-NILMRC-222/2020|EPI ISL 487362|B.1|Bangladesh|2020-07-06	0.0006719858	Asia
Asia|hCoV-19/Wuhan/HB-WH1-138/2020|EPI ISL 454915|B|China|2020-02-24	Asia|hCoV-19/Bangladesh/BCSIR-NILMRC-222/2020|EPI ISL 487362|B.1|Bangladesh|2020-07-06	0.0005710568	Asia
Asia|hCoV-19/Hong Kong/HKU-200723-017/2020|EPI ISL 497784|B|Hong Kong|2020-02-24	Asia|hCoV-19/Bangladesh/BCSIR-NILMRC-222/2020|EPI ISL 487362|B.1|Bangladesh|2020-07-06	0.0005374791	Asia
Asia|hCoV-19/Wuhan/HB-WHCM2-276/2020|EPI ISL 455009|B|China|2020-02-24	Asia|hCoV-19/Bangladesh/BCSIR-NILMRC-222/2020|EPI ISL 487362|B.1|Bangladesh|2020-07-06	0.0006053598	Asia
Asia|hCoV-19/Henan/HN03/2020|EPI ISL 450442|A|China|2020-02-24	Asia|hCoV-19/Bangladesh/BCSIR-NILMRC-222/2020|EPI ISL 487362|B.1|Bangladesh|2020-07-06	0.0006383143	Asia
Asia|hCoV-19/Taiwan/TSGH-26/2020|EPI ISL 447252|B.4|Taiwan|2020-02-25	Asia|hCoV-19/Bangladesh/BCSIR-NILMRC-222/2020|EPI ISL 487362|B.1|Bangladesh|2020-07-06	0.0008738759	Asia
Asia|hCoV-19/United Arab Emirates/L6599/2020|EPI ISL 435138|B|United Arab Emirates|2020-02-25	Asia|hCoV-19/Bangladesh/BCSIR-NILMRC-222/2020|EPI ISL 487362|B.1|Bangladesh|2020-07-06	0.0006718726	Asia
Asia|hCoV-19/Guangzhou/GZMU0016/2020|EPI ISL 414663|A|China|2020-02-25	Asia|hCoV-19/Bangladesh/BCSIR-NILMRC-222/2020|EPI ISL 487362|B.1|Bangladesh|2020-07-06	0.0005374542	Asia
Asia|hCoV-19/Guangzhou/GZMU0014/2020|EPI ISL 414692|B|China|2020-02-25	Asia|hCoV-19/Bangladesh/BCSIR-NILMRC-222/2020|EPI ISL 487362|B.1|Bangladesh|2020-07-06	0.0005711001	Asia
Asia|hCoV-19/Wuhan/HB-WHCM2-272/2020|EPI ISL 455007|B|China|2020-02-26	Asia|hCoV-19/Bangladesh/BCSIR-NILMRC-222/2020|EPI ISL 487362|B.1|Bangladesh|2020-07-06	0.0006390039	Asia
Asia|hCoV-19/Nanchang/JXN3T4/2020|EPI ISL 421246|A|China|2020-02-26	Asia|hCoV-19/Bangladesh/BCSIR-NILMRC-222/2020|EPI ISL 487362|B.1|Bangladesh|2020-07-06	0.0005374542	Asia
Asia|hCoV-19/Taiwan/CGMH-CGU-03/2020|EPI ISL 415741|B.4|Taiwan|2020-02-26	Asia|hCoV-19/Bangladesh/BCSIR-NILMRC-222/2020|EPI ISL 487362|B.1|Bangladesh|2020-07-06	0.0007055667	Asia
Asia|hCoV-19/Guangzhou/GZMU0117/2020|EPI ISL 457698|B|China|2020-02-26	Asia|hCoV-19/Bangladesh/BCSIR-NILMRC-222/2020|EPI ISL 487362|B.1|Bangladesh|2020-07-06	0.0006383144	Asia
Asia|hCoV-19/Saudi Arabia/656/2020|EPI ISL 490010|B.1.247|Saudi Arabia|2020-02-26	Asia|hCoV-19/Bangladesh/BCSIR-NILMRC-222/2020|EPI ISL 487362|B.1|Bangladesh|2020-07-06	0.0004366550	Asia
Asia|hCoV-19/Taiwan/CGMH-CGU-05/2020|EPI ISL 415743|B.4|Taiwan|2020-02-27	Asia|hCoV-19/Bangladesh/BCSIR-NILMRC-222/2020|EPI ISL 487362|B.1|Bangladesh|2020-07-06	0.0007055667	Asia
Asia|hCoV-19/Wuhan/HB-WH1-140/2020|EPI ISL 454916|B|China|2020-02-27	Asia|hCoV-19/Bangladesh/BCSIR-NILMRC-222/2020|EPI ISL 487362|B.1|Bangladesh|2020-07-06	0.0005374542	Asia
Asia|hCoV-19/Saudi Arabia/671/2020|EPI ISL 490011|B.1.246|Saudi Arabia|2020-02-27	Asia|hCoV-19/Bangladesh/BCSIR-NILMRC-222/2020|EPI ISL 487362|B.1|Bangladesh|2020-07-06	0.0004702177	Asia
Asia|hCoV-19/Lebanon/S5 762/2020|EPI ISL 450512|B.4|Lebanon|2020-02-27	Asia|hCoV-19/Bangladesh/BCSIR-NILMRC-222/2020|EPI ISL 487362|B.1|Bangladesh|2020-07-06	0.0007728538	Asia
Asia|hCoV-19/South Korea/KUMC03/2020|EPI ISL 413513|A|South Korea|2020-02-27	Asia|hCoV-19/Bangladesh/BCSIR-NILMRC-222/2020|EPI ISL 487362|B.1|Bangladesh|2020-07-06	0.0006046886	Asia
Asia|hCoV-19/Singapore/12Clin/2020|EPI ISL 418995|A|Singapore|2020-02-28	Asia|hCoV-19/Bangladesh/BCSIR-NILMRC-222/2020|EPI ISL 487362|B.1|Bangladesh|2020-07-06	0.0005444668	Asia
Asia|hCoV-19/Wuhan/HB-WHCM-113/2020|EPI ISL 454993|B|China|2020-02-28	Asia|hCoV-19/Bangladesh/BCSIR-NILMRC-222/2020|EPI ISL 487362|B.1|Bangladesh|2020-07-06	0.0005038762	Asia
Asia|hCoV-19/Wuhan/HB-WH2-158/2020|EPI ISL 454926|B|China|2020-02-28	Asia|hCoV-19/Bangladesh/BCSIR-NILMRC-222/2020|EPI ISL 487362|B.1|Bangladesh|2020-07-06	0.0005711001	Asia
Asia|hCoV-19/Wuhan/HB-WH2-160/2020|EPI ISL 454928|B|China|2020-02-28	Asia|hCoV-19/Bangladesh/BCSIR-NILMRC-222/2020|EPI ISL 487362|B.1|Bangladesh|2020-07-06	0.0004702532	Asia
Asia|hCoV-19/Wuhan/HB-WH2-155/2020|EPI ISL 454923|B|China|2020-02-28	Asia|hCoV-19/Bangladesh/BCSIR-NILMRC-222/2020|EPI ISL 487362|B.1|Bangladesh|2020-07-06	0.0005711000	Asia
Asia|hCoV-19/Malaysia/IMR WC1098/2020|EPI ISL 430442|B|Malaysia|2020-02-29	Asia|hCoV-19/Bangladesh/BCSIR-NILMRC-222/2020|EPI ISL 487362|B.1|Bangladesh|2020-07-06	0.0004704904	Asia
Asia|hCoV-19/Malaysia/IMR WC1097/2020|EPI ISL 430441|B|Malaysia|2020-02-29	Asia|hCoV-19/Bangladesh/BCSIR-NILMRC-222/2020|EPI ISL 487362|B.1|Bangladesh|2020-07-06	0.0004702533	Asia
Asia|hCoV-19/Taiwan/CGMH-CGU-21/2020|EPI ISL 444274|B.4|Taiwan|2020-02-29	Asia|hCoV-19/Bangladesh/BCSIR-NILMRC-222/2020|EPI ISL 487362|B.1|Bangladesh|2020-07-06	0.0008064487	Asia
Asia|hCoV-19/Beijing/DT-travelUSA01/2020|EPI ISL 452332|B|China|2020-02-29	Asia|hCoV-19/Bangladesh/BCSIR-NILMRC-222/2020|EPI ISL 487362|B.1|Bangladesh|2020-07-06	0.0004702532	Asia
Asia|hCoV-19/Malaysia/IMR WC1114/2020|EPI ISL 455793|B|Malaysia|2020-02-29	Asia|hCoV-19/Bangladesh/BCSIR-NILMRC-222/2020|EPI ISL 487362|B.1|Bangladesh|2020-07-06	0.0006047753	Asia
Asia|hCoV-19/Wuhan/HB-WH5-232/2020|EPI ISL 454975|B|China|2020-03-01	Asia|hCoV-19/Bangladesh/BCSIR-NILMRC-222/2020|EPI ISL 487362|B.1|Bangladesh|2020-07-06	0.0006047345	Asia
Asia|hCoV-19/Singapore/18/2020|EPI ISL 418999|A|Singapore|2020-03-01	Asia|hCoV-19/Bangladesh/BCSIR-NILMRC-222/2020|EPI ISL 487362|B.1|Bangladesh|2020-07-06	0.0005444413	Asia
Asia|hCoV-19/Israel/ISR IT0320/2020|EPI ISL 419210|B.1.1|Israel|2020-03-01	Asia|hCoV-19/Bangladesh/BCSIR-NILMRC-222/2020|EPI ISL 487362|B.1|Bangladesh|2020-07-06	0.0002686470	Asia
Asia|hCoV-19/Japan/PG-0215/2020|EPI ISL 479915|A|Japan|2020-03-01	Asia|hCoV-19/Bangladesh/BCSIR-NILMRC-222/2020|EPI ISL 487362|B.1|Bangladesh|2020-07-06	0.0006046886	Asia
Asia|hCoV-19/Japan/PG-0058/2020|EPI ISL 479821|A|Japan|2020-03-02	Asia|hCoV-19/Bangladesh/BCSIR-NILMRC-222/2020|EPI ISL 487362|B.1|Bangladesh|2020-07-06	0.0006719322	Asia
Asia|hCoV-19/Wuhan/HB-WHCM-104/2020|EPI ISL 454989|A|China|2020-03-02	Asia|hCoV-19/Bangladesh/BCSIR-NILMRC-222/2020|EPI ISL 487362|B.1|Bangladesh|2020-07-06	0.0006718726	Asia
Asia|hCoV-19/Wuhan/HB-WHCM-099/2020|EPI ISL 454986|B|China|2020-03-02	Asia|hCoV-19/Bangladesh/BCSIR-NILMRC-222/2020|EPI ISL 487362|B.1|Bangladesh|2020-07-06	0.0007064037	Asia
Asia|hCoV-19/Wuhan/HB-WH1-124/2020|EPI ISL 454905|B|China|2020-03-02	Asia|hCoV-19/Bangladesh/BCSIR-NILMRC-222/2020|EPI ISL 487362|B.1|Bangladesh|2020-07-06	0.0005038530	Asia
Asia|hCoV-19/India/UN-763/2020|EPI ISL 420543|B.1.5|India|2020-03-03	Asia|hCoV-19/Bangladesh/BCSIR-NILMRC-222/2020|EPI ISL 487362|B.1|Bangladesh|2020-07-06	0.0004030459	Asia
Asia|hCoV-19/India/UN-772/2020|EPI ISL 420547|B.1.5|India|2020-03-03	Asia|hCoV-19/Bangladesh/BCSIR-NILMRC-222/2020|EPI ISL 487362|B.1|Bangladesh|2020-07-06	0.0003694512	Asia
Asia|hCoV-19/Singapore/24nan/2020|EPI ISL 482672|B|Singapore|2020-03-03	Asia|hCoV-19/Bangladesh/BCSIR-NILMRC-222/2020|EPI ISL 487362|B.1|Bangladesh|2020-07-06	0.0005038679	Asia
Asia|hCoV-19/Wuhan/HB-WH1-141/2020|EPI ISL 454917|B|China|2020-03-03	Asia|hCoV-19/Bangladesh/BCSIR-NILMRC-222/2020|EPI ISL 487362|B.1|Bangladesh|2020-07-06	0.0005374791	Asia
Asia|hCoV-19/Malaysia/0956/2020|EPI ISL 501181|B|Malaysia|2020-03-04	Asia|hCoV-19/Bangladesh/BCSIR-NILMRC-222/2020|EPI ISL 487362|B.1|Bangladesh|2020-07-06	0.0004702532	Asia
Asia|hCoV-19/Beijing/DT-travelIT04/2020|EPI ISL 452351|B|China|2020-03-04	Asia|hCoV-19/Bangladesh/BCSIR-NILMRC-222/2020|EPI ISL 487362|B.1|Bangladesh|2020-07-06	0.0004702532	Asia
Asia|hCoV-19/Pakistan/Gilgit1/2020|EPI ISL 417444|B|Pakistan|2020-03-04	Asia|hCoV-19/Bangladesh/BCSIR-NILMRC-222/2020|EPI ISL 487362|B.1|Bangladesh|2020-07-06	0.0006047066	Asia
Asia|hCoV-19/Japan/PG-0087/2020|EPI ISL 479835|A|Japan|2020-03-04	Asia|hCoV-19/Bangladesh/BCSIR-NILMRC-222/2020|EPI ISL 487362|B.1|Bangladesh|2020-07-06	0.0006719322	Asia
Asia|hCoV-19/Georgia/Tb-273/2020|EPI ISL 416479|B.1.1|Georgia|2020-03-05	Asia|hCoV-19/Bangladesh/BCSIR-NILMRC-222/2020|EPI ISL 487362|B.1|Bangladesh|2020-07-06	0.0002686471	Asia
Asia|hCoV-19/Malaysia/IMR WC1170/2020|EPI ISL 430440|B|Malaysia|2020-03-05	Asia|hCoV-19/Bangladesh/BCSIR-NILMRC-222/2020|EPI ISL 487362|B.1|Bangladesh|2020-07-06	0.0004702532	Asia
Asia|hCoV-19/Taiwan/CGMH-CGU-06/2020|EPI ISL 417519|B.4|Taiwan|2020-03-05	Asia|hCoV-19/Bangladesh/BCSIR-NILMRC-222/2020|EPI ISL 487362|B.1|Bangladesh|2020-07-06	0.0007055667	Asia
Asia|hCoV-19/Hangzhou/HZCDC6111/2020|EPI ISL 482575|B|China|2020-03-05	Asia|hCoV-19/Bangladesh/BCSIR-NILMRC-222/2020|EPI ISL 487362|B.1|Bangladesh|2020-07-06	0.0004366549	Asia
Asia|hCoV-19/Yunnan/0306-466/2020|EPI ISL 429239|B|China|2020-03-06	Asia|hCoV-19/Bangladesh/BCSIR-NILMRC-222/2020|EPI ISL 487362|B.1|Bangladesh|2020-07-06	0.0005039271	Asia
Asia|hCoV-19/Vietnam/CM295/2020|EPI ISL 416430|B.1.1|Vietnam|2020-03-06	Asia|hCoV-19/Bangladesh/BCSIR-NILMRC-222/2020|EPI ISL 487362|B.1|Bangladesh|2020-07-06	0.0002350614	Asia
Asia|hCoV-19/Hangzhou/HZCDC6224/2020|EPI ISL 482576|B|China|2020-03-06	Asia|hCoV-19/Bangladesh/BCSIR-NILMRC-222/2020|EPI ISL 487362|B.1|Bangladesh|2020-07-06	0.0007728080	Asia
Asia|hCoV-19/Beijing/DT-travelIT02/2020|EPI ISL 452353|B.1|China|2020-03-06	Asia|hCoV-19/Bangladesh/BCSIR-NILMRC-222/2020|EPI ISL 487362|B.1|Bangladesh|2020-07-06	0.0004030646	Asia
Asia|hCoV-19/Hangzhou/HZCDC6228/2020|EPI ISL 482577|B.1|China|2020-03-07	Asia|hCoV-19/Bangladesh/BCSIR-NILMRC-222/2020|EPI ISL 487362|B.1|Bangladesh|2020-07-06	0.0003694512	Asia
Asia|hCoV-19/Vietnam/39607/2020|EPI ISL 416428|B.1.1|Vietnam|2020-03-07	Asia|hCoV-19/Bangladesh/BCSIR-NILMRC-222/2020|EPI ISL 487362|B.1|Bangladesh|2020-07-06	0.0002350614	Asia
Asia|hCoV-19/Beijing/DT-travelES03/2020|EPI ISL 452345|B.1|China|2020-03-07	Asia|hCoV-19/Bangladesh/BCSIR-NILMRC-222/2020|EPI ISL 487362|B.1|Bangladesh|2020-07-06	0.0004366549	Asia
Asia|hCoV-19/Beijing/DT-travelIT03/2020|EPI ISL 452354|B.1|China|2020-03-07	Asia|hCoV-19/Bangladesh/BCSIR-NILMRC-222/2020|EPI ISL 487362|B.1|Bangladesh|2020-07-06	0.0004366823	Asia
Asia|hCoV-19/Japan/P1/2020|EPI ISL 419296|B.1.255|Japan|2020-03-08	Asia|hCoV-19/Bangladesh/BCSIR-NILMRC-222/2020|EPI ISL 487362|B.1|Bangladesh|2020-07-06	0.0003358424	Asia
Asia|hCoV-19/Japan/PG-0056/2020|EPI ISL 479819|A|Japan|2020-03-08	Asia|hCoV-19/Bangladesh/BCSIR-NILMRC-222/2020|EPI ISL 487362|B.1|Bangladesh|2020-07-06	0.0006719322	Asia
Asia|hCoV-19/Singapore/49/2020|EPI ISL 428828|B.1.5|Singapore|2020-03-08	Asia|hCoV-19/Bangladesh/BCSIR-NILMRC-222/2020|EPI ISL 487362|B.1|Bangladesh|2020-07-06	0.0003358579	Asia
Asia|hCoV-19/Vietnam/VNHN 0207/2020|EPI ISL 511891|B.1.1|Vietnam|2020-03-08	Asia|hCoV-19/Bangladesh/BCSIR-NILMRC-222/2020|EPI ISL 487362|B.1|Bangladesh|2020-07-06	0.0002350614	Asia
Asia|hCoV-19/Singapore/394/2020|EPI ISL 469143|B|Singapore|2020-03-09	Asia|hCoV-19/Bangladesh/BCSIR-NILMRC-222/2020|EPI ISL 487362|B.1|Bangladesh|2020-07-06	0.0004702532	Asia
Asia|hCoV-19/Japan/PG-0221/2020|EPI ISL 479920|A|Japan|2020-03-09	Asia|hCoV-19/Bangladesh/BCSIR-NILMRC-222/2020|EPI ISL 487362|B.1|Bangladesh|2020-07-06	0.0006719235	Asia
Asia|hCoV-19/Saudi Arabia/KAIMRC01/2020|EPI ISL 507010|B.6|Saudi Arabia|2020-03-09	Asia|hCoV-19/Bangladesh/BCSIR-NILMRC-222/2020|EPI ISL 487362|B.1|Bangladesh|2020-07-06	0.0006719547	Asia
Asia|hCoV-19/Iran/KHGRC-1.1-IPI-8206/2020|EPI ISL 442523|B.4|Iran|2020-03-09	Asia|hCoV-19/Bangladesh/BCSIR-NILMRC-222/2020|EPI ISL 487362|B.1|Bangladesh|2020-07-06	0.0006383628	Asia
Asia|hCoV-19/Saudi Arabia/SCDC-3321/2020|EPI ISL 416521|B.1.246|Saudi Arabia|2020-03-10	Asia|hCoV-19/Bangladesh/BCSIR-NILMRC-222/2020|EPI ISL 487362|B.1|Bangladesh|2020-07-06	0.0003694342	Asia
Asia|hCoV-19/India/UN-1100/2020|EPI ISL 421664|B.4|India|2020-03-10	Asia|hCoV-19/Bangladesh/BCSIR-NILMRC-222/2020|EPI ISL 487362|B.1|Bangladesh|2020-07-06	0.0007729124	Asia
Asia|hCoV-19/India/UN-1063/2020|EPI ISL 424361|B.4|India|2020-03-10	Asia|hCoV-19/Bangladesh/BCSIR-NILMRC-222/2020|EPI ISL 487362|B.1|Bangladesh|2020-07-06	0.0007392488	Asia
Asia|hCoV-19/Singapore/31/2020|EPI ISL 420108|B|Singapore|2020-03-10	Asia|hCoV-19/Bangladesh/BCSIR-NILMRC-222/2020|EPI ISL 487362|B.1|Bangladesh|2020-07-06	0.0004702532	Asia
Asia|hCoV-19/Japan/P4-1/2020|EPI ISL 419301|B.1.1|Japan|2020-03-11	Asia|hCoV-19/Bangladesh/BCSIR-NILMRC-222/2020|EPI ISL 487362|B.1|Bangladesh|2020-07-06	0.0002350614	Asia
Asia|hCoV-19/Singapore/32/2020|EPI ISL 420109|B|Singapore|2020-03-11	Asia|hCoV-19/Bangladesh/BCSIR-NILMRC-222/2020|EPI ISL 487362|B.1|Bangladesh|2020-07-06	0.0004702532	Asia
Asia|hCoV-19/Lebanon/S9 764/2020|EPI ISL 450515|B.4|Lebanon|2020-03-11	Asia|hCoV-19/Bangladesh/BCSIR-NILMRC-222/2020|EPI ISL 487362|B.1|Bangladesh|2020-07-06	0.0007392488	Asia
Asia|hCoV-19/Japan/SMU-0311S2/2020|EPI ISL 416524|B.1.5|Japan|2020-03-11	Asia|hCoV-19/Bangladesh/BCSIR-NILMRC-222/2020|EPI ISL 487362|B.1|Bangladesh|2020-07-06	0.0003694622	Asia
Asia|hCoV-19/Japan/PG-0437/2020|EPI ISL 480103|A|Japan|2020-03-12	Asia|hCoV-19/Bangladesh/BCSIR-NILMRC-222/2020|EPI ISL 487362|B.1|Bangladesh|2020-07-06	0.0007055431	Asia
Asia|hCoV-19/Japan/PG-0324/2020|EPI ISL 479999|B.1.5|Japan|2020-03-12	Asia|hCoV-19/Bangladesh/BCSIR-NILMRC-222/2020|EPI ISL 487362|B.1|Bangladesh|2020-07-06	0.0004366824	Asia
Asia|hCoV-19/Beijing/DT-travelNO01/2020|EPI ISL 452342|B|China|2020-03-12	Asia|hCoV-19/Bangladesh/BCSIR-NILMRC-222/2020|EPI ISL 487362|B.1|Bangladesh|2020-07-06	0.0004702689	Asia
Asia|hCoV-19/India/UN-1621/2020|EPI ISL 421671|B.4|India|2020-03-12	Asia|hCoV-19/Bangladesh/BCSIR-NILMRC-222/2020|EPI ISL 487362|B.1|Bangladesh|2020-07-06	0.0007392364	Asia
Asia|hCoV-19/Thailand/Bangkok 2294/2020|EPI ISL 447921|B.6|Thailand|2020-03-13	Asia|hCoV-19/Bangladesh/BCSIR-NILMRC-222/2020|EPI ISL 487362|B.1|Bangladesh|2020-07-06	0.0007055786	Asia
Asia|hCoV-19/Taiwan/CGMH-CGU-09/2020|EPI ISL 417522|B|Taiwan|2020-03-13	Asia|hCoV-19/Bangladesh/BCSIR-NILMRC-222/2020|EPI ISL 487362|B.1|Bangladesh|2020-07-06	0.0006047166	Asia
Asia|hCoV-19/Japan/PG-0192/2020|EPI ISL 479897|B.1.160|Japan|2020-03-13	Asia|hCoV-19/Bangladesh/BCSIR-NILMRC-222/2020|EPI ISL 487362|B.1|Bangladesh|2020-07-06	0.0004030273	Asia
Asia|hCoV-19/Beijing/DT-travelDE01/2020|EPI ISL 452329|B|China|2020-03-13	Asia|hCoV-19/Bangladesh/BCSIR-NILMRC-222/2020|EPI ISL 487362|B.1|Bangladesh|2020-07-06	0.0004702532	Asia
Asia|hCoV-19/Oman/RESP-20-2282/2020|EPI ISL 457974|B.1.220|Oman|2020-03-14	Asia|hCoV-19/Bangladesh/BCSIR-NILMRC-222/2020|EPI ISL 487362|B.1|Bangladesh|2020-07-06	0.0004030459	Asia
Asia|hCoV-19/Singapore/758/2020|EPI ISL 507003|B.6|Singapore|2020-03-14	Asia|hCoV-19/Bangladesh/BCSIR-NILMRC-222/2020|EPI ISL 487362|B.1|Bangladesh|2020-07-06	0.0006383251	Asia
Asia|hCoV-19/Hangzhou/HZCDC6706/2020|EPI ISL 421222|B|China|2020-03-14	Asia|hCoV-19/Bangladesh/BCSIR-NILMRC-222/2020|EPI ISL 487362|B.1|Bangladesh|2020-07-06	0.0004702533	Asia
Asia|hCoV-19/Wuhan/HB-WH5-237/2020|EPI ISL 454978|B|China|2020-03-14	Asia|hCoV-19/Bangladesh/BCSIR-NILMRC-222/2020|EPI ISL 487362|B.1|Bangladesh|2020-07-06	0.0005038680	Asia
Asia|hCoV-19/Beijing/DT-travelGR01/2020|EPI ISL 452347|B.1|China|2020-03-15	Asia|hCoV-19/Bangladesh/BCSIR-NILMRC-222/2020|EPI ISL 487362|B.1|Bangladesh|2020-07-06	0.0003694512	Asia
Asia|hCoV-19/Israel/CVL-n-5936/2020|EPI ISL 475018|B.1|Israel|2020-03-15	Asia|hCoV-19/Bangladesh/BCSIR-NILMRC-222/2020|EPI ISL 487362|B.1|Bangladesh|2020-07-06	0.0003694342	Asia
Asia|hCoV-19/Israel/CVL-n-6157/2020|EPI ISL 475022|B.1|Israel|2020-03-15	Asia|hCoV-19/Bangladesh/BCSIR-NILMRC-222/2020|EPI ISL 487362|B.1|Bangladesh|2020-07-06	0.0004702829	Asia
Asia|hCoV-19/South Korea/KCDC2128/2020|EPI ISL 498029|B.40|South Korea|2020-03-15	Asia|hCoV-19/Bangladesh/BCSIR-NILMRC-222/2020|EPI ISL 487362|B.1|Bangladesh|2020-07-06	0.0006719858	Asia
Asia|hCoV-19/Pakistan/KHI1/2020|EPI ISL 451958|B|Pakistan|2020-03-16	Asia|hCoV-19/Bangladesh/BCSIR-NILMRC-222/2020|EPI ISL 487362|B.1|Bangladesh|2020-07-06	0.0005711144	Asia
Asia|hCoV-19/United Arab Emirates/L0879/2020|EPI ISL 435124|B.1.1.296|United Arab Emirates|2020-03-16	Asia|hCoV-19/Bangladesh/BCSIR-NILMRC-222/2020|EPI ISL 487362|B.1|Bangladesh|2020-07-06	0.0003358536	Asia
Asia|hCoV-19/South Korea/KCDC2129/2020|EPI ISL 498030|B.40|South Korea|2020-03-16	Asia|hCoV-19/Bangladesh/BCSIR-NILMRC-222/2020|EPI ISL 487362|B.1|Bangladesh|2020-07-06	0.0006383439	Asia
Asia|hCoV-19/Saudi Arabia/KAIMRC12/2020|EPI ISL 507018|B.1.1|Saudi Arabia|2020-03-17	Asia|hCoV-19/Bangladesh/BCSIR-NILMRC-222/2020|EPI ISL 487362|B.1|Bangladesh|2020-07-06	0.0002350614	Asia
Asia|hCoV-19/Taiwan/TSGH-13/2020|EPI ISL 428230|B.4|Taiwan|2020-03-17	Asia|hCoV-19/Bangladesh/BCSIR-NILMRC-222/2020|EPI ISL 487362|B.1|Bangladesh|2020-07-06	0.0009075319	Asia
Asia|hCoV-19/Vietnam/VNHN 1072/2020|EPI ISL 455717|B.1|Vietnam|2020-03-17	Asia|hCoV-19/Bangladesh/BCSIR-NILMRC-222/2020|EPI ISL 487362|B.1|Bangladesh|2020-07-06	0.0004032424	Asia
Asia|hCoV-19/Taiwan/CGMH-CGU-13/2020|EPI ISL 424969|B.1.1|Taiwan|2020-03-17	Asia|hCoV-19/Bangladesh/BCSIR-NILMRC-222/2020|EPI ISL 487362|B.1|Bangladesh|2020-07-06	0.0003022481	Asia
Asia|hCoV-19/Wuhan/HB-WH4-211/2020|EPI ISL 454960|B|China|2020-03-18	Asia|hCoV-19/Bangladesh/BCSIR-NILMRC-222/2020|EPI ISL 487362|B.1|Bangladesh|2020-07-06	0.0005710832	Asia
Asia|hCoV-19/Vietnam/VNHN 1167/2020|EPI ISL 455696|B.1|Vietnam|2020-03-18	Asia|hCoV-19/Bangladesh/BCSIR-NILMRC-222/2020|EPI ISL 487362|B.1|Bangladesh|2020-07-06	0.0003694451	Asia
Asia|hCoV-19/Hong Kong/HKU-200723-043/2020|EPI ISL 497810|B.1|Hong Kong|2020-03-18	Asia|hCoV-19/Bangladesh/BCSIR-NILMRC-222/2020|EPI ISL 487362|B.1|Bangladesh|2020-07-06	0.0004366219	Asia
Asia|hCoV-19/Oman/RESP-20-3080/2020|EPI ISL 457979|B.1.1|Oman|2020-03-18	Asia|hCoV-19/Bangladesh/BCSIR-NILMRC-222/2020|EPI ISL 487362|B.1|Bangladesh|2020-07-06	0.0002350614	Asia
Asia|hCoV-19/Lebanon/LB-R8/2020|EPI ISL 498551|B.1.5|Lebanon|2020-03-19	Asia|hCoV-19/Bangladesh/BCSIR-NILMRC-222/2020|EPI ISL 487362|B.1|Bangladesh|2020-07-06	0.0004366751	Asia
Asia|hCoV-19/Japan/PG-0281/2020|EPI ISL 479961|B.1.1|Japan|2020-03-19	Asia|hCoV-19/Bangladesh/BCSIR-NILMRC-222/2020|EPI ISL 487362|B.1|Bangladesh|2020-07-06	0.0002686471	Asia
Asia|hCoV-19/United Arab Emirates/L9584510/2020|EPI ISL 520743|B.1.1|United Arab Emirates|2020-03-19	Asia|hCoV-19/Bangladesh/BCSIR-NILMRC-222/2020|EPI ISL 487362|B.1|Bangladesh|2020-07-06	0.0002686595	Asia
Asia|hCoV-19/Wuhan/HB-WH4-212/2020|EPI ISL 454961|B|China|2020-03-19	Asia|hCoV-19/Bangladesh/BCSIR-NILMRC-222/2020|EPI ISL 487362|B.1|Bangladesh|2020-07-06	0.0005711096	Asia
Asia|hCoV-19/Taiwan/NCKUH-007/2020|EPI ISL 493202|B.40|Taiwan|2020-03-20	Asia|hCoV-19/Bangladesh/BCSIR-NILMRC-222/2020|EPI ISL 487362|B.1|Bangladesh|2020-07-06	0.0007055668	Asia
Asia|hCoV-19/Taiwan/107/2020|EPI ISL 420085|B.1|Taiwan|2020-03-20	Asia|hCoV-19/Bangladesh/BCSIR-NILMRC-222/2020|EPI ISL 487362|B.1|Bangladesh|2020-07-06	0.0004030393	Asia
Asia|hCoV-19/Oman/RESP-20-3700/2020|EPI ISL 457986|B|Oman|2020-03-20	Asia|hCoV-19/Bangladesh/BCSIR-NILMRC-222/2020|EPI ISL 487362|B.1|Bangladesh|2020-07-06	0.0005038680	Asia
Asia|hCoV-19/Singapore/173nan/2020|EPI ISL 538441|B.1|Singapore|2020-03-20	Asia|hCoV-19/Bangladesh/BCSIR-NILMRC-222/2020|EPI ISL 487362|B.1|Bangladesh|2020-07-06	0.0003358424	Asia
Asia|hCoV-19/Taiwan/CGMH-CGU-23/2020|EPI ISL 444276|B.1.255|Taiwan|2020-03-21	Asia|hCoV-19/Bangladesh/BCSIR-NILMRC-222/2020|EPI ISL 487362|B.1|Bangladesh|2020-07-06	0.0003358424	Asia
Asia|hCoV-19/Vietnam/VNHN 1492/2020|EPI ISL 455699|B.1.1|Vietnam|2020-03-21	Asia|hCoV-19/Bangladesh/BCSIR-NILMRC-222/2020|EPI ISL 487362|B.1|Bangladesh|2020-07-06	0.0002686595	Asia
Asia|hCoV-19/Singapore/179/2020|EPI ISL 462297|B|Singapore|2020-03-21	Asia|hCoV-19/Bangladesh/BCSIR-NILMRC-222/2020|EPI ISL 487362|B.1|Bangladesh|2020-07-06	0.0006046964	Asia
Asia|hCoV-19/Hangzhou/HZCDCp145/2020|EPI ISL 482582|B.1.1|China|2020-03-21	Asia|hCoV-19/Bangladesh/BCSIR-NILMRC-222/2020|EPI ISL 487362|B.1|Bangladesh|2020-07-06	0.0002686470	Asia
Asia|hCoV-19/Hangzhou/HZCDC7184F/2020|EPI ISL 482583|B.1|China|2020-03-22	Asia|hCoV-19/Bangladesh/BCSIR-NILMRC-222/2020|EPI ISL 487362|B.1|Bangladesh|2020-07-06	0.0004030578	Asia
Asia|hCoV-19/Beijing/DT-travelUK01/2020|EPI ISL 452355|B.1.1|China|2020-03-22	Asia|hCoV-19/Bangladesh/BCSIR-NILMRC-222/2020|EPI ISL 487362|B.1|Bangladesh|2020-07-06	0.0003022480	Asia
Asia|hCoV-19/Israel/701002334/2020|EPI ISL 447306|B.1|Israel|2020-03-22	Asia|hCoV-19/Bangladesh/BCSIR-NILMRC-222/2020|EPI ISL 487362|B.1|Bangladesh|2020-07-06	0.0004030646	Asia
Asia|hCoV-19/South Korea/KCDC2145/2020|EPI ISL 498046|B.1|South Korea|2020-03-22	Asia|hCoV-19/Bangladesh/BCSIR-NILMRC-222/2020|EPI ISL 487362|B.1|Bangladesh|2020-07-06	0.0003358424	Asia
Asia|hCoV-19/Saudi Arabia/KAUST-Makkah13/2020|EPI ISL 437466|A|Saudi Arabia|2020-03-23	Asia|hCoV-19/Bangladesh/BCSIR-NILMRC-222/2020|EPI ISL 487362|B.1|Bangladesh|2020-07-06	0.0006383628	Asia
Asia|hCoV-19/Japan/PG-0232/2020|EPI ISL 479927|A|Japan|2020-03-23	Asia|hCoV-19/Bangladesh/BCSIR-NILMRC-222/2020|EPI ISL 487362|B.1|Bangladesh|2020-07-06	0.0007055432	Asia
Asia|hCoV-19/Taiwan/108/2020|EPI ISL 429883|B.1|Taiwan|2020-03-23	Asia|hCoV-19/Bangladesh/BCSIR-NILMRC-222/2020|EPI ISL 487362|B.1|Bangladesh|2020-07-06	0.0003358424	Asia
Asia|hCoV-19/Saudi Arabia/KFSHRC27/2020|EPI ISL 507032|B.1.246|Saudi Arabia|2020-03-23	Asia|hCoV-19/Bangladesh/BCSIR-NILMRC-222/2020|EPI ISL 487362|B.1|Bangladesh|2020-07-06	0.0003694342	Asia
Asia|hCoV-19/Taiwan/TSGH-14/2020|EPI ISL 428231|B.1.255|Taiwan|2020-03-24	Asia|hCoV-19/Bangladesh/BCSIR-NILMRC-222/2020|EPI ISL 487362|B.1|Bangladesh|2020-07-06	0.0004366824	Asia
Asia|hCoV-19/Israel/701002431/2020|EPI ISL 447302|B.1.1|Israel|2020-03-24	Asia|hCoV-19/Bangladesh/BCSIR-NILMRC-222/2020|EPI ISL 487362|B.1|Bangladesh|2020-07-06	0.0003022481	Asia
Asia|hCoV-19/Israel/701002458/2020|EPI ISL 447297|B.1|Israel|2020-03-24	Asia|hCoV-19/Bangladesh/BCSIR-NILMRC-222/2020|EPI ISL 487362|B.1|Bangladesh|2020-07-06	0.0003694342	Asia
Asia|hCoV-19/Taiwan/TSGH-10/2020|EPI ISL 427397|B.40|Taiwan|2020-03-24	Asia|hCoV-19/Bangladesh/BCSIR-NILMRC-222/2020|EPI ISL 487362|B.1|Bangladesh|2020-07-06	0.0006383439	Asia
Asia|hCoV-19/Singapore/486/2020|EPI ISL 476820|B|Singapore|2020-03-25	Asia|hCoV-19/Bangladesh/BCSIR-NILMRC-222/2020|EPI ISL 487362|B.1|Bangladesh|2020-07-06	0.0005710568	Asia
Asia|hCoV-19/Israel/990059251/2020|EPI ISL 447269|B.1|Israel|2020-03-25	Asia|hCoV-19/Bangladesh/BCSIR-NILMRC-222/2020|EPI ISL 487362|B.1|Bangladesh|2020-07-06	0.0003694342	Asia
Asia|hCoV-19/Oman/RESP-20-5505/2020|EPI ISL 457994|B.1|Oman|2020-03-25	Asia|hCoV-19/Bangladesh/BCSIR-NILMRC-222/2020|EPI ISL 487362|B.1|Bangladesh|2020-07-06	0.0004702751	Asia
Asia|hCoV-19/Thailand/Bangkok-0038/2020|EPI ISL 429174|B.1|Thailand|2020-03-25	Asia|hCoV-19/Bangladesh/BCSIR-NILMRC-222/2020|EPI ISL 487362|B.1|Bangladesh|2020-07-06	0.0003358424	Asia
Asia|hCoV-19/South Korea/IHC3486/2020|EPI ISL 541001|B.1.1|South Korea|2020-03-26	Asia|hCoV-19/Bangladesh/BCSIR-NILMRC-222/2020|EPI ISL 487362|B.1|Bangladesh|2020-07-06	0.0002686470	Asia
Asia|hCoV-19/Israel/2047145/2020|EPI ISL 447396|B.1.1|Israel|2020-03-26	Asia|hCoV-19/Bangladesh/BCSIR-NILMRC-222/2020|EPI ISL 487362|B.1|Bangladesh|2020-07-06	0.0002686471	Asia
Asia|hCoV-19/South Korea/KCDC2183/2020|EPI ISL 506977|B.1.1|South Korea|2020-03-26	Asia|hCoV-19/Bangladesh/BCSIR-NILMRC-222/2020|EPI ISL 487362|B.1|Bangladesh|2020-07-06	0.0002686471	Asia
Asia|hCoV-19/Israel/701002666/2020|EPI ISL 447286|B.1|Israel|2020-03-26	Asia|hCoV-19/Bangladesh/BCSIR-NILMRC-222/2020|EPI ISL 487362|B.1|Bangladesh|2020-07-06	0.0004030460	Asia
Asia|hCoV-19/Japan/PG-0318/2020|EPI ISL 479993|B.1|Japan|2020-03-27	Asia|hCoV-19/Bangladesh/BCSIR-NILMRC-222/2020|EPI ISL 487362|B.1|Bangladesh|2020-07-06	0.0004030460	Asia
Asia|hCoV-19/Indonesia/JK-EIJK-03/2020|EPI ISL 437191|B|Indonesia|2020-03-27	Asia|hCoV-19/Bangladesh/BCSIR-NILMRC-222/2020|EPI ISL 487362|B.1|Bangladesh|2020-07-06	0.0005038764	Asia
Asia|hCoV-19/Vietnam/VNHN 3085/2020|EPI ISL 455703|B.1.1|Vietnam|2020-03-27	Asia|hCoV-19/Bangladesh/BCSIR-NILMRC-222/2020|EPI ISL 487362|B.1|Bangladesh|2020-07-06	0.0003022341	Asia
Asia|hCoV-19/Saudi Arabia/KFSHRC43/2020|EPI ISL 507036|B.1.247|Saudi Arabia|2020-03-27	Asia|hCoV-19/Bangladesh/BCSIR-NILMRC-222/2020|EPI ISL 487362|B.1|Bangladesh|2020-07-06	0.0004030460	Asia
Asia|hCoV-19/Georgia/Tb-1352/2020|EPI ISL 420140|B.1|Georgia|2020-03-28	Asia|hCoV-19/Bangladesh/BCSIR-NILMRC-222/2020|EPI ISL 487362|B.1|Bangladesh|2020-07-06	0.0003694513	Asia
Asia|hCoV-19/South Korea/KCDC2189/2020|EPI ISL 506983|B.1.5|South Korea|2020-03-28	Asia|hCoV-19/Bangladesh/BCSIR-NILMRC-222/2020|EPI ISL 487362|B.1|Bangladesh|2020-07-06	0.0004366549	Asia
Asia|hCoV-19/Thailand/Bangkok-0043/2020|EPI ISL 429179|B.1.5|Thailand|2020-03-28	Asia|hCoV-19/Bangladesh/BCSIR-NILMRC-222/2020|EPI ISL 487362|B.1|Bangladesh|2020-07-06	0.0004030578	Asia
Asia|hCoV-19/South Korea/KCDC2190/2020|EPI ISL 506984|B.1|South Korea|2020-03-28	Asia|hCoV-19/Bangladesh/BCSIR-NILMRC-222/2020|EPI ISL 487362|B.1|Bangladesh|2020-07-06	0.0005038914	Asia
Asia|hCoV-19/Saudi Arabia/KAUST-Madinah238/2020|EPI ISL 437733|B.1.246|Saudi Arabia|2020-03-29	Asia|hCoV-19/Bangladesh/BCSIR-NILMRC-222/2020|EPI ISL 487362|B.1|Bangladesh|2020-07-06	0.0004366420	Asia
Asia|hCoV-19/Singapore/930/2020|EPI ISL 538462|B.1|Singapore|2020-03-29	Asia|hCoV-19/Bangladesh/BCSIR-NILMRC-222/2020|EPI ISL 487362|B.1|Bangladesh|2020-07-06	0.0003358424	Asia
Asia|hCoV-19/Oman/RESP-20-6417/2020|EPI ISL 457996|B.1|Oman|2020-03-29	Asia|hCoV-19/Bangladesh/BCSIR-NILMRC-222/2020|EPI ISL 487362|B.1|Bangladesh|2020-07-06	0.0004366622	Asia
Asia|hCoV-19/Saudi Arabia/KAUST-Madinah255/2020|EPI ISL 437739|B.1.36.6|Saudi Arabia|2020-03-29	Asia|hCoV-19/Bangladesh/BCSIR-NILMRC-222/2020|EPI ISL 487362|B.1|Bangladesh|2020-07-06	0.0004030274	Asia
Asia|hCoV-19/Indonesia/JI-ITD-1273V/2020|EPI ISL 529964|B|Indonesia|2020-03-30	Asia|hCoV-19/Bangladesh/BCSIR-NILMRC-222/2020|EPI ISL 487362|B.1|Bangladesh|2020-07-06	0.0006047345	Asia
Asia|hCoV-19/Saudi Arabia/KAUST-Madinah254/2020|EPI ISL 437738|B.1.246|Saudi Arabia|2020-03-30	Asia|hCoV-19/Bangladesh/BCSIR-NILMRC-222/2020|EPI ISL 487362|B.1|Bangladesh|2020-07-06	0.0003694342	Asia
Asia|hCoV-19/Malaysia/3499/2020|EPI ISL 501205|B.6|Malaysia|2020-03-30	Asia|hCoV-19/Bangladesh/BCSIR-NILMRC-222/2020|EPI ISL 487362|B.1|Bangladesh|2020-07-06	0.0006719348	Asia
Asia|hCoV-19/Malaysia/IMR WC9127/2020|EPI ISL 459956|B.6|Malaysia|2020-03-30	Asia|hCoV-19/Bangladesh/BCSIR-NILMRC-222/2020|EPI ISL 487362|B.1|Bangladesh|2020-07-06	0.0006719348	Asia
Asia|hCoV-19/India/WB-IK5/2020|EPI ISL 508376|B.1.5|India|2020-03-31	Asia|hCoV-19/Bangladesh/BCSIR-NILMRC-222/2020|EPI ISL 487362|B.1|Bangladesh|2020-07-06	0.0003694512	Asia
Asia|hCoV-19/Japan/PG-0355/2020|EPI ISL 480027|B.1.1|Japan|2020-03-31	Asia|hCoV-19/Bangladesh/BCSIR-NILMRC-222/2020|EPI ISL 487362|B.1|Bangladesh|2020-07-06	0.0003022481	Asia
Asia|hCoV-19/India/TG-CCMB-J057/2020|EPI ISL 447563|B.6|India|2020-03-31	Asia|hCoV-19/Bangladesh/BCSIR-NILMRC-222/2020|EPI ISL 487362|B.1|Bangladesh|2020-07-06	0.0007728667	Asia
Asia|hCoV-19/Singapore/933/2020|EPI ISL 538465|B.6|Singapore|2020-03-31	Asia|hCoV-19/Bangladesh/BCSIR-NILMRC-222/2020|EPI ISL 487362|B.1|Bangladesh|2020-07-06	0.0006719348	Asia
Asia|hCoV-19/Israel/2089861/2020|EPI ISL 447361|B.1|Israel|2020-04-01	Asia|hCoV-19/Bangladesh/BCSIR-NILMRC-222/2020|EPI ISL 487362|B.1|Bangladesh|2020-07-06	0.0003358424	Asia
Asia|hCoV-19/India/TG-CCMB-J283/2020|EPI ISL 450328|B.6|India|2020-04-01	Asia|hCoV-19/Bangladesh/BCSIR-NILMRC-222/2020|EPI ISL 487362|B.1|Bangladesh|2020-07-06	0.0006719348	Asia
Asia|hCoV-19/Saudi Arabia/KAUST-MADINAH281/2020|EPI ISL 513125|B.1.246|Saudi Arabia|2020-04-01	Asia|hCoV-19/Bangladesh/BCSIR-NILMRC-222/2020|EPI ISL 487362|B.1|Bangladesh|2020-07-06	0.0004030273	Asia
Asia|hCoV-19/India/TG-CCMB-J206/2020|EPI ISL 447569|B.6|India|2020-04-01	Asia|hCoV-19/Bangladesh/BCSIR-NILMRC-222/2020|EPI ISL 487362|B.1|Bangladesh|2020-07-06	0.0007392487	Asia
Asia|hCoV-19/India/TG-CCMB-J222/2020|EPI ISL 450332|B.6|India|2020-04-01	Asia|hCoV-19/Bangladesh/BCSIR-NILMRC-222/2020|EPI ISL 487362|B.1|Bangladesh|2020-07-06	0.0006719348	Asia
Asia|hCoV-19/India/TG-CCMB-J232/2020|EPI ISL 447576|B.6|India|2020-04-02	Asia|hCoV-19/Bangladesh/BCSIR-NILMRC-222/2020|EPI ISL 487362|B.1|Bangladesh|2020-07-06	0.0008737839	Asia
Asia|hCoV-19/Japan/PG-0513/2020|EPI ISL 480171|B.1.1|Japan|2020-04-02	Asia|hCoV-19/Bangladesh/BCSIR-NILMRC-222/2020|EPI ISL 487362|B.1|Bangladesh|2020-07-06	0.0002686471	Asia
Asia|hCoV-19/Taiwan/TSGH-23/2020|EPI ISL 436108|B.1|Taiwan|2020-04-02	Asia|hCoV-19/Bangladesh/BCSIR-NILMRC-222/2020|EPI ISL 487362|B.1|Bangladesh|2020-07-06	0.0003358424	Asia
Asia|hCoV-19/India/TG-CCMB-J458/2020|EPI ISL 447575|B.6|India|2020-04-02	Asia|hCoV-19/Bangladesh/BCSIR-NILMRC-222/2020|EPI ISL 487362|B.1|Bangladesh|2020-07-06	0.0007728667	Asia
Asia|hCoV-19/SaudiArabia/KAUST-JEDDAH756/2020|EPI ISL 512999|B.1.1|Saudi Arabia|2020-04-03	Asia|hCoV-19/Bangladesh/BCSIR-NILMRC-222/2020|EPI ISL 487362|B.1|Bangladesh|2020-07-06	0.0002350614	Asia
Asia|hCoV-19/Hong Kong/VM20008964-2/2020|EPI ISL 539851|B.1.1|Hong Kong|2020-04-03	Asia|hCoV-19/Bangladesh/BCSIR-NILMRC-222/2020|EPI ISL 487362|B.1|Bangladesh|2020-07-06	0.0002686471	Asia
Asia|hCoV-19/Saudi Arabia/KAIMRC64/2020|EPI ISL 507028|B.1.246|Saudi Arabia|2020-04-03	Asia|hCoV-19/Bangladesh/BCSIR-NILMRC-222/2020|EPI ISL 487362|B.1|Bangladesh|2020-07-06	0.0003694342	Asia
Asia|hCoV-19/Israel/13077558/2020|EPI ISL 447432|B.1|Israel|2020-04-03	Asia|hCoV-19/Bangladesh/BCSIR-NILMRC-222/2020|EPI ISL 487362|B.1|Bangladesh|2020-07-06	0.0003694513	Asia
Asia|hCoV-19/Israel/13077823/2020|EPI ISL 447424|B.1.3|Israel|2020-04-04	Asia|hCoV-19/Bangladesh/BCSIR-NILMRC-222/2020|EPI ISL 487362|B.1|Bangladesh|2020-07-06	0.0005038532	Asia
Asia|hCoV-19/India/MH-CCMB-NIV1/2020|EPI ISL 450321|B.6|India|2020-04-04	Asia|hCoV-19/Bangladesh/BCSIR-NILMRC-222/2020|EPI ISL 487362|B.1|Bangladesh|2020-07-06	0.0007055668	Asia
Asia|hCoV-19/India/OR-RMRC24/2020|EPI ISL 455775|B.1.246|India|2020-04-04	Asia|hCoV-19/Bangladesh/BCSIR-NILMRC-222/2020|EPI ISL 487362|B.1|Bangladesh|2020-07-06	0.0003694342	Asia
Asia|hCoV-19/Israel/13077846/2020|EPI ISL 447422|B.1.3|Israel|2020-04-04	Asia|hCoV-19/Bangladesh/BCSIR-NILMRC-222/2020|EPI ISL 487362|B.1|Bangladesh|2020-07-06	0.0005038681	Asia
Asia|hCoV-19/India/GJ-GBRC1s/2020|EPI ISL 426415|B.1|India|2020-04-05	Asia|hCoV-19/Bangladesh/BCSIR-NILMRC-222/2020|EPI ISL 487362|B.1|Bangladesh|2020-07-06	0.0005039063	Asia
Asia|hCoV-19/United Arab Emirates/L920643384/2020|EPI ISL 520731|A|United Arab Emirates|2020-04-05	Asia|hCoV-19/Bangladesh/BCSIR-NILMRC-222/2020|EPI ISL 487362|B.1|Bangladesh|2020-07-06	0.0007055759	Asia
Asia|hCoV-19/India/WB-IK8/2020|EPI ISL 511901|A|India|2020-04-05	Asia|hCoV-19/Bangladesh/BCSIR-NILMRC-222/2020|EPI ISL 487362|B.1|Bangladesh|2020-07-06	0.0006719435	Asia
Asia|hCoV-19/SaudiArabia/KAUST-MADINAH519/2020|EPI ISL 513166|B.1.246|Saudi Arabia|2020-04-05	Asia|hCoV-19/Bangladesh/BCSIR-NILMRC-222/2020|EPI ISL 487362|B.1|Bangladesh|2020-07-06	0.0003694342	Asia
Asia|hCoV-19/SaudiArabia/KAUST-JEDDAH927/2020|EPI ISL 513056|B.1.1|Saudi Arabia|2020-04-06	Asia|hCoV-19/Bangladesh/BCSIR-NILMRC-222/2020|EPI ISL 487362|B.1|Bangladesh|2020-07-06	0.0003022481	Asia
Asia|hCoV-19/Singapore/947/2020|EPI ISL 538481|B.1|Singapore|2020-04-06	Asia|hCoV-19/Bangladesh/BCSIR-NILMRC-222/2020|EPI ISL 487362|B.1|Bangladesh|2020-07-06	0.0003358424	Asia
Asia|hCoV-19/SaudiArabia/KAUST-JEDDAH916/2020|EPI ISL 513047|B.1.5|Saudi Arabia|2020-04-06	Asia|hCoV-19/Bangladesh/BCSIR-NILMRC-222/2020|EPI ISL 487362|B.1|Bangladesh|2020-07-06	0.0004030645	Asia
Asia|hCoV-19/Saudi Arabia/KAUST-Makkah227/2020|EPI ISL 437723|B.1.36.6|Saudi Arabia|2020-04-06	Asia|hCoV-19/Bangladesh/BCSIR-NILMRC-222/2020|EPI ISL 487362|B.1|Bangladesh|2020-07-06	0.0003694342	Asia
Asia|hCoV-19/Japan/PG-0507/2020|EPI ISL 480166|B.1.1|Japan|2020-04-07	Asia|hCoV-19/Bangladesh/BCSIR-NILMRC-222/2020|EPI ISL 487362|B.1|Bangladesh|2020-07-06	0.0003358380	Asia
Asia|hCoV-19/United Arab Emirates/L920647430/2020|EPI ISL 520733|A|United Arab Emirates|2020-04-07	Asia|hCoV-19/Bangladesh/BCSIR-NILMRC-222/2020|EPI ISL 487362|B.1|Bangladesh|2020-07-06	0.0006719633	Asia
Asia|hCoV-19/Singapore/951/2020|EPI ISL 538485|B.6|Singapore|2020-04-07	Asia|hCoV-19/Bangladesh/BCSIR-NILMRC-222/2020|EPI ISL 487362|B.1|Bangladesh|2020-07-06	0.0007055460	Asia
Asia|hCoV-19/Hong Kong/HKU-200723-056/2020|EPI ISL 497823|B.1.1|Hong Kong|2020-04-07	Asia|hCoV-19/Bangladesh/BCSIR-NILMRC-222/2020|EPI ISL 487362|B.1|Bangladesh|2020-07-06	0.0003358325	Asia
Asia|hCoV-19/Oman/12096/2020|EPI ISL 491147|B.1.1.27|Oman|2020-04-08	Asia|hCoV-19/Bangladesh/BCSIR-NILMRC-222/2020|EPI ISL 487362|B.1|Bangladesh|2020-07-06	0.0004030340	Asia
Asia|hCoV-19/Bangladesh/CHRF-0009/2020|EPI ISL 468077|B.1.1.316|Bangladesh|2020-04-08	Asia|hCoV-19/Bangladesh/BCSIR-NILMRC-222/2020|EPI ISL 487362|B.1|Bangladesh|2020-07-06	0.0002686595	Asia
Asia|hCoV-19/Vietnam/VNHN 4806/2020|EPI ISL 455711|B.1.1|Vietnam|2020-04-08	Asia|hCoV-19/Bangladesh/BCSIR-NILMRC-222/2020|EPI ISL 487362|B.1|Bangladesh|2020-07-06	0.0003022481	Asia
Asia|hCoV-19/Jordan/SR-0335/2020|EPI ISL 450187|B.1.246|Jordan|2020-04-08	Asia|hCoV-19/Bangladesh/BCSIR-NILMRC-222/2020|EPI ISL 487362|B.1|Bangladesh|2020-07-06	0.0004030273	Asia
Asia|hCoV-19/Vietnam/VNHN 4868/2020|EPI ISL 455710|B.1.1|Vietnam|2020-04-09	Asia|hCoV-19/Bangladesh/BCSIR-NILMRC-222/2020|EPI ISL 487362|B.1|Bangladesh|2020-07-06	0.0002686471	Asia
Asia|hCoV-19/SaudiArabia/KAUST-JEDDAH493/2020|EPI ISL 512936|B.1.186|Saudi Arabia|2020-04-09	Asia|hCoV-19/Bangladesh/BCSIR-NILMRC-222/2020|EPI ISL 487362|B.1|Bangladesh|2020-07-06	0.0004030459	Asia
Asia|hCoV-19/Israel/CVL-n-6744/2020|EPI ISL 474958|B.1.1|Israel|2020-04-09	Asia|hCoV-19/Bangladesh/BCSIR-NILMRC-222/2020|EPI ISL 487362|B.1|Bangladesh|2020-07-06	0.0005711022	Asia
Asia|hCoV-19/Japan/Donner12/2020|EPI ISL 438956|B.1.1|Japan|2020-04-09	Asia|hCoV-19/Bangladesh/BCSIR-NILMRC-222/2020|EPI ISL 487362|B.1|Bangladesh|2020-07-06	0.0002686471	Asia
Asia|hCoV-19/Malaysia/IMR WC13946/2020|EPI ISL 490047|B.6|Malaysia|2020-04-10	Asia|hCoV-19/Bangladesh/BCSIR-NILMRC-222/2020|EPI ISL 487362|B.1|Bangladesh|2020-07-06	0.0007728181	Asia
Asia|hCoV-19/Vietnam/VNHN 4864/2020|EPI ISL 455708|B.1.1|Vietnam|2020-04-10	Asia|hCoV-19/Bangladesh/BCSIR-NILMRC-222/2020|EPI ISL 487362|B.1|Bangladesh|2020-07-06	0.0003022341	Asia
Asia|hCoV-19/Israel/n14292/2020|EPI ISL 483712|B.1.3|Israel|2020-04-10	Asia|hCoV-19/Bangladesh/BCSIR-NILMRC-222/2020|EPI ISL 487362|B.1|Bangladesh|2020-07-06	0.0004702456	Asia
Asia|hCoV-19/Malaysia/IMR WC12897/2020|EPI ISL 490015|B.1.178|Malaysia|2020-04-10	Asia|hCoV-19/Bangladesh/BCSIR-NILMRC-222/2020|EPI ISL 487362|B.1|Bangladesh|2020-07-06	0.0005711002	Asia
Asia|hCoV-19/Oman/205028472/2020|EPI ISL 458119|B.1.1.27|Oman|2020-04-11	Asia|hCoV-19/Bangladesh/BCSIR-NILMRC-222/2020|EPI ISL 487362|B.1|Bangladesh|2020-07-06	0.0003358480	Asia
Asia|hCoV-19/India/GJ-GBRC95a/2020|EPI ISL 450782|B.1.247|India|2020-04-11	Asia|hCoV-19/Bangladesh/BCSIR-NILMRC-222/2020|EPI ISL 487362|B.1|Bangladesh|2020-07-06	0.0004366622	Asia
Asia|hCoV-19/South Korea/KCDC2202/2020|EPI ISL 506995|B.1|South Korea|2020-04-11	Asia|hCoV-19/Bangladesh/BCSIR-NILMRC-222/2020|EPI ISL 487362|B.1|Bangladesh|2020-07-06	0.0004030460	Asia
Asia|hCoV-19/Israel/CVL-n-7422/2020|EPI ISL 475023|B.1|Israel|2020-04-11	Asia|hCoV-19/Bangladesh/BCSIR-NILMRC-222/2020|EPI ISL 487362|B.1|Bangladesh|2020-07-06	0.0003358424	Asia
Asia|hCoV-19/Oman/16904/2020|EPI ISL 525423|B.1|Oman|2020-04-12	Asia|hCoV-19/Bangladesh/BCSIR-NILMRC-222/2020|EPI ISL 487362|B.1|Bangladesh|2020-07-06	0.0004366347	Asia
Asia|hCoV-19/Oman/205028718/2020|EPI ISL 457702|B.1.1|Oman|2020-04-12	Asia|hCoV-19/Bangladesh/BCSIR-NILMRC-222/2020|EPI ISL 487362|B.1|Bangladesh|2020-07-06	0.0003022481	Asia
Asia|hCoV-19/India/TG-CCMB-K272/2020|EPI ISL 458070|B.6|India|2020-04-12	Asia|hCoV-19/Bangladesh/BCSIR-NILMRC-222/2020|EPI ISL 487362|B.1|Bangladesh|2020-07-06	0.0007728666	Asia
Asia|hCoV-19/Malaysia/8451/2020|EPI ISL 501222|B.1.98|Malaysia|2020-04-12	Asia|hCoV-19/Bangladesh/BCSIR-NILMRC-222/2020|EPI ISL 487362|B.1|Bangladesh|2020-07-06	0.0005041411	Asia
Asia|hCoV-19/India/GJ-GBRC4/2020|EPI ISL 435051|B.1|India|2020-04-13	Asia|hCoV-19/Bangladesh/BCSIR-NILMRC-222/2020|EPI ISL 487362|B.1|Bangladesh|2020-07-06	0.0004366622	Asia
Asia|hCoV-19/India/WB-IK9/2020|EPI ISL 508407|B.1.5|India|2020-04-13	Asia|hCoV-19/Bangladesh/BCSIR-NILMRC-222/2020|EPI ISL 487362|B.1|Bangladesh|2020-07-06	0.0003358579	Asia
Asia|hCoV-19/South Korea/KCDC2209/2020|EPI ISL 510548|B.1|South Korea|2020-04-13	Asia|hCoV-19/Bangladesh/BCSIR-NILMRC-222/2020|EPI ISL 487362|B.1|Bangladesh|2020-07-06	0.0004030393	Asia
Asia|hCoV-19/Oman/205028997/2020|EPI ISL 458120|B.1.1.27|Oman|2020-04-13	Asia|hCoV-19/Bangladesh/BCSIR-NILMRC-222/2020|EPI ISL 487362|B.1|Bangladesh|2020-07-06	0.0004366291	Asia
Asia|hCoV-19/India/TG-CCMB-K499/2020|EPI ISL 447865|B.6|India|2020-04-14	Asia|hCoV-19/Bangladesh/BCSIR-NILMRC-222/2020|EPI ISL 487362|B.1|Bangladesh|2020-07-06	0.0007055995	Asia
Asia|hCoV-19/Kazakhstan/16183/2020|EPI ISL 454576|A.2|Kazakhstan|2020-04-14	Asia|hCoV-19/Bangladesh/BCSIR-NILMRC-222/2020|EPI ISL 487362|B.1|Bangladesh|2020-07-06	0.0007055459	Asia
Asia|hCoV-19/Japan/Donner21/2020|EPI ISL 438965|B.1.1|Japan|2020-04-14	Asia|hCoV-19/Bangladesh/BCSIR-NILMRC-222/2020|EPI ISL 487362|B.1|Bangladesh|2020-07-06	0.0003358380	Asia
Asia|hCoV-19/Kazakhstan/16238/2020|EPI ISL 454498|A.2|Kazakhstan|2020-04-14	Asia|hCoV-19/Bangladesh/BCSIR-NILMRC-222/2020|EPI ISL 487362|B.1|Bangladesh|2020-07-06	0.0008063875	Asia
Asia|hCoV-19/Israel/130710157/2020|EPI ISL 447465|B.1.1|Israel|2020-04-15	Asia|hCoV-19/Bangladesh/BCSIR-NILMRC-222/2020|EPI ISL 487362|B.1|Bangladesh|2020-07-06	0.0004367813	Asia
Asia|hCoV-19/Israel/2113155/2020|EPI ISL 447349|B.1.3|Israel|2020-04-15	Asia|hCoV-19/Bangladesh/BCSIR-NILMRC-222/2020|EPI ISL 487362|B.1|Bangladesh|2020-07-06	0.0005038448	Asia
Asia|hCoV-19/Israel/2113178/2020|EPI ISL 447345|B.1|Israel|2020-04-15	Asia|hCoV-19/Bangladesh/BCSIR-NILMRC-222/2020|EPI ISL 487362|B.1|Bangladesh|2020-07-06	0.0004030460	Asia
Asia|hCoV-19/United Arab Emirates/L920667894/2020|EPI ISL 520736|B.1.1|United Arab Emirates|2020-04-15	Asia|hCoV-19/Bangladesh/BCSIR-NILMRC-222/2020|EPI ISL 487362|B.1|Bangladesh|2020-07-06	0.0003358324	Asia
Asia|hCoV-19/Israel/CVL-n-8414/2020|EPI ISL 474983|B.1.3|Israel|2020-04-16	Asia|hCoV-19/Bangladesh/BCSIR-NILMRC-222/2020|EPI ISL 487362|B.1|Bangladesh|2020-07-06	0.0005038597	Asia
Asia|hCoV-19/SaudiArabia/KAUST-JEDDAH504/2020|EPI ISL 512941|B.1.246|Saudi Arabia|2020-04-16	Asia|hCoV-19/Bangladesh/BCSIR-NILMRC-222/2020|EPI ISL 487362|B.1|Bangladesh|2020-07-06	0.0003694342	Asia
Asia|hCoV-19/Israel/CVL-n-8411/2020|EPI ISL 475008|B.1.3|Israel|2020-04-16	Asia|hCoV-19/Bangladesh/BCSIR-NILMRC-222/2020|EPI ISL 487362|B.1|Bangladesh|2020-07-06	0.0004366348	Asia
Asia|hCoV-19/India/TN-CCMB-C1-12/2020|EPI ISL 447584|B.6|India|2020-04-16	Asia|hCoV-19/Bangladesh/BCSIR-NILMRC-222/2020|EPI ISL 487362|B.1|Bangladesh|2020-07-06	0.0007055786	Asia
Asia|hCoV-19/United Arab Emirates/L2004034664/2020|EPI ISL 520670|A|United Arab Emirates|2020-04-17	Asia|hCoV-19/Bangladesh/BCSIR-NILMRC-222/2020|EPI ISL 487362|B.1|Bangladesh|2020-07-06	0.0007055758	Asia
Asia|hCoV-19/United Arab Emirates/L920066831/2020|EPI ISL 520717|B.1.1|United Arab Emirates|2020-04-17	Asia|hCoV-19/Bangladesh/BCSIR-NILMRC-222/2020|EPI ISL 487362|B.1|Bangladesh|2020-07-06	0.0004702612	Asia
Asia|hCoV-19/United Arab Emirates/L2004034634/2020|EPI ISL 520669|B.1.1|United Arab Emirates|2020-04-17	Asia|hCoV-19/Bangladesh/BCSIR-NILMRC-222/2020|EPI ISL 487362|B.1|Bangladesh|2020-07-06	0.0002350614	Asia
Asia|hCoV-19/Oman/24618/2020|EPI ISL 491129|B.1.1.27|Oman|2020-04-17	Asia|hCoV-19/Bangladesh/BCSIR-NILMRC-222/2020|EPI ISL 487362|B.1|Bangladesh|2020-07-06	0.0003694574	Asia
Asia|hCoV-19/Oman/24647/2020|EPI ISL 491139|B.1.1|Oman|2020-04-18	Asia|hCoV-19/Bangladesh/BCSIR-NILMRC-222/2020|EPI ISL 487362|B.1|Bangladesh|2020-07-06	0.0002686471	Asia
Asia|hCoV-19/SaudiArabia/KAUST-MAKKAH772/2020|EPI ISL 513242|B.1.247|Saudi Arabia|2020-04-18	Asia|hCoV-19/Bangladesh/BCSIR-NILMRC-222/2020|EPI ISL 487362|B.1|Bangladesh|2020-07-06	0.0004366219	Asia
Asia|hCoV-19/United Arab Emirates/L2004034680/2020|EPI ISL 520671|B.1.5|United Arab Emirates|2020-04-18	Asia|hCoV-19/Bangladesh/BCSIR-NILMRC-222/2020|EPI ISL 487362|B.1|Bangladesh|2020-07-06	0.0003358579	Asia
Asia|hCoV-19/SaudiArabia/KAUST-MAKKAH771/2020|EPI ISL 513241|B.1.247|Saudi Arabia|2020-04-18	Asia|hCoV-19/Bangladesh/BCSIR-NILMRC-222/2020|EPI ISL 487362|B.1|Bangladesh|2020-07-06	0.0004366219	Asia
Asia|hCoV-19/Israel/CVL-n-9331/2020|EPI ISL 474970|B.1.3|Israel|2020-04-19	Asia|hCoV-19/Bangladesh/BCSIR-NILMRC-222/2020|EPI ISL 487362|B.1|Bangladesh|2020-07-06	0.0004366348	Asia
Asia|hCoV-19/Taiwan/CGMH-CGU-26/2020|EPI ISL 452178|B.6|Taiwan|2020-04-19	Asia|hCoV-19/Bangladesh/BCSIR-NILMRC-222/2020|EPI ISL 487362|B.1|Bangladesh|2020-07-06	0.0008064114	Asia
Asia|hCoV-19/India/WB-S17/2020|EPI ISL 455647|B.1|India|2020-04-19	Asia|hCoV-19/Bangladesh/BCSIR-NILMRC-222/2020|EPI ISL 487362|B.1|Bangladesh|2020-07-06	0.0003694683	Asia
Asia|hCoV-19/India/MH-BJMC-1697/2020|EPI ISL 496521|B.6|India|2020-04-19	Asia|hCoV-19/Bangladesh/BCSIR-NILMRC-222/2020|EPI ISL 487362|B.1|Bangladesh|2020-07-06	0.0008401317	Asia
Asia|hCoV-19/SaudiArabia/KAUST-MADINAH446/2020|EPI ISL 513159|B.1.160|Saudi Arabia|2020-04-20	Asia|hCoV-19/Bangladesh/BCSIR-NILMRC-222/2020|EPI ISL 487362|B.1|Bangladesh|2020-07-06	0.0004366420	Asia
Asia|hCoV-19/Kazakhstan/21399/2020|EPI ISL 454502|B.1.246|Kazakhstan|2020-04-20	Asia|hCoV-19/Bangladesh/BCSIR-NILMRC-222/2020|EPI ISL 487362|B.1|Bangladesh|2020-07-06	0.0003694342	Asia
Asia|hCoV-19/Israel/130711082/2020|EPI ISL 447456|B.1|Israel|2020-04-20	Asia|hCoV-19/Bangladesh/BCSIR-NILMRC-222/2020|EPI ISL 487362|B.1|Bangladesh|2020-07-06	0.0003694513	Asia
Asia|hCoV-19/SaudiArabia/KAUST-MADINAH444/2020|EPI ISL 513158|B.1.160|Saudi Arabia|2020-04-20	Asia|hCoV-19/Bangladesh/BCSIR-NILMRC-222/2020|EPI ISL 487362|B.1|Bangladesh|2020-07-06	0.0005038532	Asia
Asia|hCoV-19/SaudiArabia/KAUST-MAKKAH290/2020|EPI ISL 513214|B.1.247|Saudi Arabia|2020-04-21	Asia|hCoV-19/Bangladesh/BCSIR-NILMRC-222/2020|EPI ISL 487362|B.1|Bangladesh|2020-07-06	0.0004366219	Asia
Asia|hCoV-19/Kazakhstan/NCB-5/2020|EPI ISL 435048|A.2|Kazakhstan|2020-04-21	Asia|hCoV-19/Bangladesh/BCSIR-NILMRC-222/2020|EPI ISL 487362|B.1|Bangladesh|2020-07-06	0.0007391803	Asia
Asia|hCoV-19/Israel/CVL-n-10261/2020|EPI ISL 474991|B.1|Israel|2020-04-21	Asia|hCoV-19/Bangladesh/BCSIR-NILMRC-222/2020|EPI ISL 487362|B.1|Bangladesh|2020-07-06	0.0004366622	Asia
Asia|hCoV-19/SaudiArabia/KAUST-JEDDAH546/2020|EPI ISL 512956|B.1.1|Saudi Arabia|2020-04-21	Asia|hCoV-19/Bangladesh/BCSIR-NILMRC-222/2020|EPI ISL 487362|B.1|Bangladesh|2020-07-06	0.0002350505	Asia
Asia|hCoV-19/Oman/C-2673/2020|EPI ISL 491162|B.1.1|Oman|2020-04-22	Asia|hCoV-19/Bangladesh/BCSIR-NILMRC-222/2020|EPI ISL 487362|B.1|Bangladesh|2020-07-06	0.0002686471	Asia
Asia|hCoV-19/Oman/C-3067/2020|EPI ISL 491171|B.1.1.27|Oman|2020-04-22	Asia|hCoV-19/Bangladesh/BCSIR-NILMRC-222/2020|EPI ISL 487362|B.1|Bangladesh|2020-07-06	0.0004366731	Asia
Asia|hCoV-19/SaudiArabia/KAUST-JEDDAH566/2020|EPI ISL 512963|B.1.246|Saudi Arabia|2020-04-22	Asia|hCoV-19/Bangladesh/BCSIR-NILMRC-222/2020|EPI ISL 487362|B.1|Bangladesh|2020-07-06	0.0003694342	Asia
Asia|hCoV-19/India/GJ-GBRC8/2020|EPI ISL 435055|B.1.36|India|2020-04-22	Asia|hCoV-19/Bangladesh/BCSIR-NILMRC-222/2020|EPI ISL 487362|B.1|Bangladesh|2020-07-06	0.0004366348	Asia
Asia|hCoV-19/SaudiArabia/KAUST-JEDDAH535/2020|EPI ISL 512949|B.1.247|Saudi Arabia|2020-04-23	Asia|hCoV-19/Bangladesh/BCSIR-NILMRC-222/2020|EPI ISL 487362|B.1|Bangladesh|2020-07-06	0.0004366218	Asia
Asia|hCoV-19/SaudiArabia/KAUST-MADINAH368/2020|EPI ISL 513142|B.1.261|Saudi Arabia|2020-04-23	Asia|hCoV-19/Bangladesh/BCSIR-NILMRC-222/2020|EPI ISL 487362|B.1|Bangladesh|2020-07-06	0.0004030393	Asia
Asia|hCoV-19/SaudiArabia/KAUST-JEDDAH538/2020|EPI ISL 512951|B.1.5|Saudi Arabia|2020-04-23	Asia|hCoV-19/Bangladesh/BCSIR-NILMRC-222/2020|EPI ISL 487362|B.1|Bangladesh|2020-07-06	0.0003358579	Asia
Asia|hCoV-19/SaudiArabia/KAUST-JEDDAH529/2020|EPI ISL 512946|B.1.1|Saudi Arabia|2020-04-23	Asia|hCoV-19/Bangladesh/BCSIR-NILMRC-222/2020|EPI ISL 487362|B.1|Bangladesh|2020-07-06	0.0002350614	Asia
Asia|hCoV-19/United Arab Emirates/H8/2020|EPI ISL 528720|B.1|United Arab Emirates|2020-04-24	Asia|hCoV-19/Bangladesh/BCSIR-NILMRC-222/2020|EPI ISL 487362|B.1|Bangladesh|2020-07-06	0.0005039147	Asia
Asia|hCoV-19/Japan/NGS-CD-235/2020|EPI ISL 481259|B.1.1.296|Japan|2020-04-24	Asia|hCoV-19/Bangladesh/BCSIR-NILMRC-222/2020|EPI ISL 487362|B.1|Bangladesh|2020-07-06	0.0003694574	Asia
Asia|hCoV-19/Oman/RESP-20-B-2937/2020|EPI ISL 518848|B.6|Oman|2020-04-24	Asia|hCoV-19/Bangladesh/BCSIR-NILMRC-222/2020|EPI ISL 487362|B.1|Bangladesh|2020-07-06	0.0008071371	Asia
Asia|hCoV-19/SaudiArabia/KAUST-MADINAH378/2020|EPI ISL 513143|B.1.247|Saudi Arabia|2020-04-24	Asia|hCoV-19/Bangladesh/BCSIR-NILMRC-222/2020|EPI ISL 487362|B.1|Bangladesh|2020-07-06	0.0004366623	Asia
Asia|hCoV-19/Israel/CVL-n-11594/2020|EPI ISL 475017|B.1.1|Israel|2020-04-25	Asia|hCoV-19/Bangladesh/BCSIR-NILMRC-222/2020|EPI ISL 487362|B.1|Bangladesh|2020-07-06	0.0002350614	Asia
Asia|hCoV-19/India/WB-IK22/2020|EPI ISL 508352|B.6|India|2020-04-25	Asia|hCoV-19/Bangladesh/BCSIR-NILMRC-222/2020|EPI ISL 487362|B.1|Bangladesh|2020-07-06	0.0007055668	Asia
Asia|hCoV-19/India/KA-nimh-5297/2020|EPI ISL 486398|B.6|India|2020-04-25	Asia|hCoV-19/Bangladesh/BCSIR-NILMRC-222/2020|EPI ISL 487362|B.1|Bangladesh|2020-07-06	0.0009411515	Asia
Asia|hCoV-19/India/WB-IK20/2020|EPI ISL 508350|B.1.5|India|2020-04-25	Asia|hCoV-19/Bangladesh/BCSIR-NILMRC-222/2020|EPI ISL 487362|B.1|Bangladesh|2020-07-06	0.0004030645	Asia
Asia|hCoV-19/Oman/C-6069/2020|EPI ISL 491146|B.1.1.27|Oman|2020-04-26	Asia|hCoV-19/Bangladesh/BCSIR-NILMRC-222/2020|EPI ISL 487362|B.1|Bangladesh|2020-07-06	0.0004702691	Asia
Asia|hCoV-19/India/GJ-GBRC92/2020|EPI ISL 447554|B.1.5|India|2020-04-26	Asia|hCoV-19/Bangladesh/BCSIR-NILMRC-222/2020|EPI ISL 487362|B.1|Bangladesh|2020-07-06	0.0003358579	Asia
Asia|hCoV-19/India/GJ-GBRC17b/2020|EPI ISL 437446|B.1.36|India|2020-04-26	Asia|hCoV-19/Bangladesh/BCSIR-NILMRC-222/2020|EPI ISL 487362|B.1|Bangladesh|2020-07-06	0.0005038849	Asia
Asia|hCoV-19/India/GJ-GBRC17a/2020|EPI ISL 437445|B.1.36|India|2020-04-26	Asia|hCoV-19/Bangladesh/BCSIR-NILMRC-222/2020|EPI ISL 487362|B.1|Bangladesh|2020-07-06	0.0005375131	Asia
Asia|hCoV-19/Oman/RESP-20-B-3563/2020|EPI ISL 518853|B.1.1.27|Oman|2020-04-27	Asia|hCoV-19/Bangladesh/BCSIR-NILMRC-222/2020|EPI ISL 487362|B.1|Bangladesh|2020-07-06	0.0004030340	Asia
Asia|hCoV-19/India/MH-MW5/2020|EPI ISL 508439|B.6|India|2020-04-27	Asia|hCoV-19/Bangladesh/BCSIR-NILMRC-222/2020|EPI ISL 487362|B.1|Bangladesh|2020-07-06	0.0006719348	Asia
Asia|hCoV-19/Oman/RESP-20-B-3564/2020|EPI ISL 518854|B.1.1.27|Oman|2020-04-27	Asia|hCoV-19/Bangladesh/BCSIR-NILMRC-222/2020|EPI ISL 487362|B.1|Bangladesh|2020-07-06	0.0004366493	Asia
Asia|hCoV-19/India/WB-IK27/2020|EPI ISL 508357|B.1.5|India|2020-04-27	Asia|hCoV-19/Bangladesh/BCSIR-NILMRC-222/2020|EPI ISL 487362|B.1|Bangladesh|2020-07-06	0.0004702969	Asia
Asia|hCoV-19/Oman/C-9263/2020|EPI ISL 491133|B.1.1.27|Oman|2020-04-28	Asia|hCoV-19/Bangladesh/BCSIR-NILMRC-222/2020|EPI ISL 487362|B.1|Bangladesh|2020-07-06	0.0003358480	Asia
Asia|hCoV-19/United Arab Emirates/L46302981/2020|EPI ISL 520716|B.4|United Arab Emirates|2020-04-28	Asia|hCoV-19/Bangladesh/BCSIR-NILMRC-222/2020|EPI ISL 487362|B.1|Bangladesh|2020-07-06	0.0008737403	Asia
Asia|hCoV-19/United Arab Emirates/12B/2020|EPI ISL 528686|B.1.1|United Arab Emirates|2020-04-28	Asia|hCoV-19/Bangladesh/BCSIR-NILMRC-222/2020|EPI ISL 487362|B.1|Bangladesh|2020-07-06	0.0002686595	Asia
Asia|hCoV-19/United Arab Emirates/16B/2020|EPI ISL 528690|B.1.1|United Arab Emirates|2020-04-28	Asia|hCoV-19/Bangladesh/BCSIR-NILMRC-222/2020|EPI ISL 487362|B.1|Bangladesh|2020-07-06	0.0004702394	Asia
Asia|hCoV-19/India/TN-CCMB-C13/2020|EPI ISL 458035|B.6|India|2020-04-29	Asia|hCoV-19/Bangladesh/BCSIR-NILMRC-222/2020|EPI ISL 487362|B.1|Bangladesh|2020-07-06	0.0007728668	Asia
Asia|hCoV-19/India/GJ-GBRC30/2020|EPI ISL 444461|B.1.36|India|2020-04-29	Asia|hCoV-19/Bangladesh/BCSIR-NILMRC-222/2020|EPI ISL 487362|B.1|Bangladesh|2020-07-06	0.0004030274	Asia
Asia|hCoV-19/India/TN-CCMB-C20/2020|EPI ISL 471583|B.1.246|India|2020-04-29	Asia|hCoV-19/Bangladesh/BCSIR-NILMRC-222/2020|EPI ISL 487362|B.1|Bangladesh|2020-07-06	0.0004030460	Asia
Asia|hCoV-19/India/GJ-GBRC75/2020|EPI ISL 447053|B.1.247|India|2020-04-29	Asia|hCoV-19/Bangladesh/BCSIR-NILMRC-222/2020|EPI ISL 487362|B.1|Bangladesh|2020-07-06	0.0005038849	Asia
Asia|hCoV-19/India/GJ-GBRC36/2020|EPI ISL 444467|B.1.246|India|2020-04-29	Asia|hCoV-19/Bangladesh/BCSIR-NILMRC-222/2020|EPI ISL 487362|B.1|Bangladesh|2020-07-06	0.0004702612	Asia
Asia|hCoV-19/India/GJ-GBRC29/2020|EPI ISL 444460|B.1|India|2020-04-30	Asia|hCoV-19/Bangladesh/BCSIR-NILMRC-222/2020|EPI ISL 487362|B.1|Bangladesh|2020-07-06	0.0003694621	Asia
Asia|hCoV-19/India/RJ-S25/2020|EPI ISL 455655|B.1.5|India|2020-04-30	Asia|hCoV-19/Bangladesh/BCSIR-NILMRC-222/2020|EPI ISL 487362|B.1|Bangladesh|2020-07-06	0.0004366420	Asia
Asia|hCoV-19/India/WB-S29/2020|EPI ISL 455658|A|India|2020-04-30	Asia|hCoV-19/Bangladesh/BCSIR-NILMRC-222/2020|EPI ISL 487362|B.1|Bangladesh|2020-07-06	0.0008065100	Asia
Asia|hCoV-19/SaudiArabia/KAUST-MADINAH655/2020|EPI ISL 513175|B.1.246|Saudi Arabia|2020-04-30	Asia|hCoV-19/Bangladesh/BCSIR-NILMRC-222/2020|EPI ISL 487362|B.1|Bangladesh|2020-07-06	0.0004030459	Asia
Asia|hCoV-19/Saudi Arabia/KAUST-JEDDAH576/2020|EPI ISL 512969|B.1.1|Saudi Arabia|2020-04-30	Asia|hCoV-19/Bangladesh/BCSIR-NILMRC-222/2020|EPI ISL 487362|B.1|Bangladesh|2020-07-06	0.0002686347	Asia
Asia|hCoV-19/India/WB-IK32/2020|EPI ISL 508362|B.1|India|2020-05-01	Asia|hCoV-19/Bangladesh/BCSIR-NILMRC-222/2020|EPI ISL 487362|B.1|Bangladesh|2020-07-06	0.0004030459	Asia
Asia|hCoV-19/India/WB-IK35/2020|EPI ISL 508364|B.1|India|2020-05-01	Asia|hCoV-19/Bangladesh/BCSIR-NILMRC-222/2020|EPI ISL 487362|B.1|Bangladesh|2020-07-06	0.0004704252	Asia
Asia|hCoV-19/Oman/C-11911/2020|EPI ISL 491170|B.1.1|Oman|2020-05-01	Asia|hCoV-19/Bangladesh/BCSIR-NILMRC-222/2020|EPI ISL 487362|B.1|Bangladesh|2020-07-06	0.0003358536	Asia
Asia|hCoV-19/Japan/Donner29/2020|EPI ISL 469287|B.1.1|Japan|2020-05-01	Asia|hCoV-19/Bangladesh/BCSIR-NILMRC-222/2020|EPI ISL 487362|B.1|Bangladesh|2020-07-06	0.0004030221	Asia
Asia|hCoV-19/United Arab Emirates/L920716500/2020|EPI ISL 520742|B.4|United Arab Emirates|2020-05-02	Asia|hCoV-19/Bangladesh/BCSIR-NILMRC-222/2020|EPI ISL 487362|B.1|Bangladesh|2020-07-06	0.0009074212	Asia
Asia|hCoV-19/India/GJ-GBRC51/2020|EPI ISL 444482|B.1.247|India|2020-05-02	Asia|hCoV-19/Bangladesh/BCSIR-NILMRC-222/2020|EPI ISL 487362|B.1|Bangladesh|2020-07-06	0.0004030273	Asia
Asia|hCoV-19/India/GJ-GBRC124/2020|EPI ISL 455021|B.1.160|India|2020-05-02	Asia|hCoV-19/Bangladesh/BCSIR-NILMRC-222/2020|EPI ISL 487362|B.1|Bangladesh|2020-07-06	0.0004030273	Asia
Asia|hCoV-19/India/GJ-GBRC122/2020|EPI ISL 455019|B.1.5|India|2020-05-02	Asia|hCoV-19/Bangladesh/BCSIR-NILMRC-222/2020|EPI ISL 487362|B.1|Bangladesh|2020-07-06	0.0003694512	Asia
Asia|hCoV-19/India/WB-S56/2020|EPI ISL 455675|B.1.5|India|2020-05-03	Asia|hCoV-19/Bangladesh/BCSIR-NILMRC-222/2020|EPI ISL 487362|B.1|Bangladesh|2020-07-06	0.0004702969	Asia
Asia|hCoV-19/India/KA-nimh-10559/2020|EPI ISL 486400|B.4|India|2020-05-03	Asia|hCoV-19/Bangladesh/BCSIR-NILMRC-222/2020|EPI ISL 487362|B.1|Bangladesh|2020-07-06	0.0009074329	Asia
Asia|hCoV-19/India/GJ-GBRC68/2020|EPI ISL 447045|B.1.36|India|2020-05-03	Asia|hCoV-19/Bangladesh/BCSIR-NILMRC-222/2020|EPI ISL 487362|B.1|Bangladesh|2020-07-06	0.0004702317	Asia
Asia|hCoV-19/India/GJ-GBRC88b/2020|EPI ISL 447550|B.1|India|2020-05-03	Asia|hCoV-19/Bangladesh/BCSIR-NILMRC-222/2020|EPI ISL 487362|B.1|Bangladesh|2020-07-06	0.0004030578	Asia
Asia|hCoV-19/Kazakhstan/33496/2020|EPI ISL 454585|B.1.3|Kazakhstan|2020-05-04	Asia|hCoV-19/Bangladesh/BCSIR-NILMRC-222/2020|EPI ISL 487362|B.1|Bangladesh|2020-07-06	0.0005374454	Asia
Asia|hCoV-19/India/WB-IK48/2020|EPI ISL 508375|B.1|India|2020-05-04	Asia|hCoV-19/Bangladesh/BCSIR-NILMRC-222/2020|EPI ISL 487362|B.1|Bangladesh|2020-07-06	0.0004030459	Asia
Asia|hCoV-19/India/WB-IK44/2020|EPI ISL 508371|B.1|India|2020-05-04	Asia|hCoV-19/Bangladesh/BCSIR-NILMRC-222/2020|EPI ISL 487362|B.1|Bangladesh|2020-07-06	0.0004030459	Asia
Asia|hCoV-19/Saudi Arabia/KAUST-JEDDAH723/2020|EPI ISL 512992|B.1.246|Saudi Arabia|2020-05-04	Asia|hCoV-19/Bangladesh/BCSIR-NILMRC-222/2020|EPI ISL 487362|B.1|Bangladesh|2020-07-06	0.0003694342	Asia
Asia|hCoV-19/India/GJ-GBRC81a/2020|EPI ISL 447540|B.1.247|India|2020-05-05	Asia|hCoV-19/Bangladesh/BCSIR-NILMRC-222/2020|EPI ISL 487362|B.1|Bangladesh|2020-07-06	0.0004366420	Asia
Asia|hCoV-19/India/GJ-GBRC76/2020|EPI ISL 447534|B.1.247|India|2020-05-05	Asia|hCoV-19/Bangladesh/BCSIR-NILMRC-222/2020|EPI ISL 487362|B.1|Bangladesh|2020-07-06	0.0004702395	Asia
Asia|hCoV-19/India/GJ-GBRC77/2020|EPI ISL 447535|B.1.247|India|2020-05-05	Asia|hCoV-19/Bangladesh/BCSIR-NILMRC-222/2020|EPI ISL 487362|B.1|Bangladesh|2020-07-06	0.0004702612	Asia
Asia|hCoV-19/United Arab Emirates/13/2020|EPI ISL 528687|B.1.1|United Arab Emirates|2020-05-05	Asia|hCoV-19/Bangladesh/BCSIR-NILMRC-222/2020|EPI ISL 487362|B.1|Bangladesh|2020-07-06	0.0003022481	Asia
Asia|hCoV-19/SaudiArabia/KAUST-MADINAH605/2020|EPI ISL 513170|B.1.186|Saudi Arabia|2020-05-06	Asia|hCoV-19/Bangladesh/BCSIR-NILMRC-222/2020|EPI ISL 487362|B.1|Bangladesh|2020-07-06	0.0004030273	Asia
Asia|hCoV-19/India/TN-CCMB-C21/2020|EPI ISL 471584|B|India|2020-05-06	Asia|hCoV-19/Bangladesh/BCSIR-NILMRC-222/2020|EPI ISL 487362|B.1|Bangladesh|2020-07-06	0.0005711002	Asia
Asia|hCoV-19/India/TN-CCMB-C19/2020|EPI ISL 458040|B.1.1|India|2020-05-06	Asia|hCoV-19/Bangladesh/BCSIR-NILMRC-222/2020|EPI ISL 487362|B.1|Bangladesh|2020-07-06	0.0003694574	Asia
Asia|hCoV-19/India/HR-TF38/2020|EPI ISL 508504|B.1.1.216|India|2020-05-06	Asia|hCoV-19/Bangladesh/BCSIR-NILMRC-222/2020|EPI ISL 487362|B.1|Bangladesh|2020-07-06	0.0003358381	Asia
Asia|hCoV-19/Oman/C-15758/2020|EPI ISL 491141|B.1.1.27|Oman|2020-05-07	Asia|hCoV-19/Bangladesh/BCSIR-NILMRC-222/2020|EPI ISL 487362|B.1|Bangladesh|2020-07-06	0.0004030341	Asia
Asia|hCoV-19/Japan/Donner34/2020|EPI ISL 469292|B.1.1|Japan|2020-05-07	Asia|hCoV-19/Bangladesh/BCSIR-NILMRC-222/2020|EPI ISL 487362|B.1|Bangladesh|2020-07-06	0.0004030407	Asia
Asia|hCoV-19/Bangladesh/BCSIR-NILMRC-053/2020|EPI ISL 465163|B.1.1.316|Bangladesh|2020-05-07	Asia|hCoV-19/Bangladesh/BCSIR-NILMRC-222/2020|EPI ISL 487362|B.1|Bangladesh|2020-07-06	0.0003358536	Asia
Asia|hCoV-19/Japan/Donner33/2020|EPI ISL 469291|B.1.1|Japan|2020-05-07	Asia|hCoV-19/Bangladesh/BCSIR-NILMRC-222/2020|EPI ISL 487362|B.1|Bangladesh|2020-07-06	0.0003358380	Asia
Asia|hCoV-19/Oman/205034466/2020|EPI ISL 457705|B.1.1.27|Oman|2020-05-08	Asia|hCoV-19/Bangladesh/BCSIR-NILMRC-222/2020|EPI ISL 487362|B.1|Bangladesh|2020-07-06	0.0003358424	Asia
Asia|hCoV-19/India/MH-NCCS-NR570/2020|EPI ISL 496587|B.1|India|2020-05-08	Asia|hCoV-19/Bangladesh/BCSIR-NILMRC-222/2020|EPI ISL 487362|B.1|Bangladesh|2020-07-06	0.0004030459	Asia
Asia|hCoV-19/Bangladesh/BARJ-CVASU-CTG-506/2020|EPI ISL 450342|A|Bangladesh|2020-05-08	Asia|hCoV-19/Bangladesh/BCSIR-NILMRC-222/2020|EPI ISL 487362|B.1|Bangladesh|2020-07-06	0.0008401037	Asia
Asia|hCoV-19/SaudiArabia/KAUST-MADINAH688/2020|EPI ISL 513178|A|Saudi Arabia|2020-05-08	Asia|hCoV-19/Bangladesh/BCSIR-NILMRC-222/2020|EPI ISL 487362|B.1|Bangladesh|2020-07-06	0.0006047625	Asia
Asia|hCoV-19/Kazakhstan/38716/2020|EPI ISL 454575|B.1.3|Kazakhstan|2020-05-09	Asia|hCoV-19/Bangladesh/BCSIR-NILMRC-222/2020|EPI ISL 487362|B.1|Bangladesh|2020-07-06	0.0005710474	Asia
Asia|hCoV-19/Oman/C-16516/2020|EPI ISL 491153|B.1.1|Oman|2020-05-09	Asia|hCoV-19/Bangladesh/BCSIR-NILMRC-222/2020|EPI ISL 487362|B.1|Bangladesh|2020-07-06	0.0004030594	Asia
Asia|hCoV-19/India/KA-nimh-13855/2020|EPI ISL 515954|A|India|2020-05-09	Asia|hCoV-19/Bangladesh/BCSIR-NILMRC-222/2020|EPI ISL 487362|B.1|Bangladesh|2020-07-06	0.0007392240	Asia
Asia|hCoV-19/Bangladesh/BCSIR-NILMRC-088/2020|EPI ISL 466686|B.1|Bangladesh|2020-05-09	Asia|hCoV-19/Bangladesh/BCSIR-NILMRC-222/2020|EPI ISL 487362|B.1|Bangladesh|2020-07-06	0.0003022481	Asia
Asia|hCoV-19/Oman/205035037/2020|EPI ISL 491968|B.1.1.27|Oman|2020-05-10	Asia|hCoV-19/Bangladesh/BCSIR-NILMRC-222/2020|EPI ISL 487362|B.1|Bangladesh|2020-07-06	0.0003694513	Asia
Asia|hCoV-19/Bangladesh/BARJ-CVASU-CTG-518/2020|EPI ISL 450345|A|Bangladesh|2020-05-10	Asia|hCoV-19/Bangladesh/BCSIR-NILMRC-222/2020|EPI ISL 487362|B.1|Bangladesh|2020-07-06	0.0007728409	Asia
Asia|hCoV-19/Malaysia/IMR WC55122/2020|EPI ISL 490089|B.1.1.1|Malaysia|2020-05-10	Asia|hCoV-19/Bangladesh/BCSIR-NILMRC-222/2020|EPI ISL 487362|B.1|Bangladesh|2020-07-06	0.0005376508	Asia
Asia|hCoV-19/India/GJ-GBRC108/2020|EPI ISL 451153|B.1.36|India|2020-05-10	Asia|hCoV-19/Bangladesh/BCSIR-NILMRC-222/2020|EPI ISL 487362|B.1|Bangladesh|2020-07-06	0.0004702613	Asia
Asia|hCoV-19/Indonesia/EJ-ITD-8402NT/2020|EPI ISL 529138|B.1.246|Indonesia|2020-05-11	Asia|hCoV-19/Bangladesh/BCSIR-NILMRC-222/2020|EPI ISL 487362|B.1|Bangladesh|2020-07-06	0.0003694342	Asia
Asia|hCoV-19/India/TG-CCMB-L988/2020|EPI ISL 458064|B.1|India|2020-05-11	Asia|hCoV-19/Bangladesh/BCSIR-NILMRC-222/2020|EPI ISL 487362|B.1|Bangladesh|2020-07-06	0.0004703029	Asia
Asia|hCoV-19/India/TG-CCMB-L1021/2020|EPI ISL 458046|B.1.1.8|India|2020-05-11	Asia|hCoV-19/Bangladesh/BCSIR-NILMRC-222/2020|EPI ISL 487362|B.1|Bangladesh|2020-07-06	0.0005038933	Asia
Asia|hCoV-19/India/TG-CCMB-L1026/2020|EPI ISL 458050|B.1.1.8|India|2020-05-11	Asia|hCoV-19/Bangladesh/BCSIR-NILMRC-222/2020|EPI ISL 487362|B.1|Bangladesh|2020-07-06	0.0005375220	Asia
Asia|hCoV-19/SaudiArabia/KAUST-MADINAH958/2020|EPI ISL 513208|B.1.36|Saudi Arabia|2020-05-12	Asia|hCoV-19/Bangladesh/BCSIR-NILMRC-222/2020|EPI ISL 487362|B.1|Bangladesh|2020-07-06	0.0005038383	Asia
Asia|hCoV-19/United Arab Emirates/38/2020|EPI ISL 528698|B.1.1|United Arab Emirates|2020-05-12	Asia|hCoV-19/Bangladesh/BCSIR-NILMRC-222/2020|EPI ISL 487362|B.1|Bangladesh|2020-07-06	0.0003694512	Asia
Asia|hCoV-19/India/HR-TF41/2020|EPI ISL 508506|B.1.36|India|2020-05-12	Asia|hCoV-19/Bangladesh/BCSIR-NILMRC-222/2020|EPI ISL 487362|B.1|Bangladesh|2020-07-06	0.0005038383	Asia
Asia|hCoV-19/India/KA-IB35/2020|EPI ISL 508314|B.6|India|2020-05-12	Asia|hCoV-19/Bangladesh/BCSIR-NILMRC-222/2020|EPI ISL 487362|B.1|Bangladesh|2020-07-06	0.0007059670	Asia
Asia|hCoV-19/United Arab Emirates/L3290161092/2020|EPI ISL 520681|B.1.5|United Arab Emirates|2020-05-13	Asia|hCoV-19/Bangladesh/BCSIR-NILMRC-222/2020|EPI ISL 487362|B.1|Bangladesh|2020-07-06	0.0005039231	Asia
Asia|hCoV-19/Bangladesh/BARJ-CVASU-CTG-502/2020|EPI ISL 450340|A|Bangladesh|2020-05-13	Asia|hCoV-19/Bangladesh/BCSIR-NILMRC-222/2020|EPI ISL 487362|B.1|Bangladesh|2020-07-06	0.0007728409	Asia
Asia|hCoV-19/India/TG-CCMB-OM1/2020|EPI ISL 495274|B.1.1.8|India|2020-05-13	Asia|hCoV-19/Bangladesh/BCSIR-NILMRC-222/2020|EPI ISL 487362|B.1|Bangladesh|2020-07-06	0.0003694233	Asia
Asia|hCoV-19/United Arab Emirates/L3290162047/2020|EPI ISL 520682|B.1.1|United Arab Emirates|2020-05-13	Asia|hCoV-19/Bangladesh/BCSIR-NILMRC-222/2020|EPI ISL 487362|B.1|Bangladesh|2020-07-06	0.0003694294	Asia
Asia|hCoV-19/Japan/Donner37/2020|EPI ISL 469295|B.1.1|Japan|2020-05-14	Asia|hCoV-19/Bangladesh/BCSIR-NILMRC-222/2020|EPI ISL 487362|B.1|Bangladesh|2020-07-06	0.0003358380	Asia
Asia|hCoV-19/United Arab Emirates/L2005036025/2020|EPI ISL 520674|B.1|United Arab Emirates|2020-05-14	Asia|hCoV-19/Bangladesh/BCSIR-NILMRC-222/2020|EPI ISL 487362|B.1|Bangladesh|2020-07-06	0.0004366807	Asia
Asia|hCoV-19/India/KA-nimh-19188/2020|EPI ISL 515967|B.4|India|2020-05-14	Asia|hCoV-19/Bangladesh/BCSIR-NILMRC-222/2020|EPI ISL 487362|B.1|Bangladesh|2020-07-06	0.0009747351	Asia
Asia|hCoV-19/India/WB-IK70/2020|EPI ISL 511904|B.1.5|India|2020-05-14	Asia|hCoV-19/Bangladesh/BCSIR-NILMRC-222/2020|EPI ISL 487362|B.1|Bangladesh|2020-07-06	0.0004366420	Asia
Asia|hCoV-19/Oman/205036082/2020|EPI ISL 491973|B.1.1.27|Oman|2020-05-15	Asia|hCoV-19/Bangladesh/BCSIR-NILMRC-222/2020|EPI ISL 487362|B.1|Bangladesh|2020-07-06	0.0004030579	Asia
Asia|hCoV-19/India/TG-CCMB-OM9/2020|EPI ISL 495297|B.1.1.8|India|2020-05-15	Asia|hCoV-19/Bangladesh/BCSIR-NILMRC-222/2020|EPI ISL 487362|B.1|Bangladesh|2020-07-06	0.0004366089	Asia
Asia|hCoV-19/Pakistan/KPK-KUST-SJTU/2020|EPI ISL 513925|B.1|Pakistan|2020-05-15	Asia|hCoV-19/Bangladesh/BCSIR-NILMRC-222/2020|EPI ISL 487362|B.1|Bangladesh|2020-07-06	0.0006383441	Asia
Asia|hCoV-19/Hong Kong/HKU-200723-106/2020|EPI ISL 498271|B.1|Hong Kong|2020-05-15	Asia|hCoV-19/Bangladesh/BCSIR-NILMRC-222/2020|EPI ISL 487362|B.1|Bangladesh|2020-07-06	0.0004030460	Asia
Asia|hCoV-19/India/KA-nimh-19696/2020|EPI ISL 515971|B.1.1|India|2020-05-16	Asia|hCoV-19/Bangladesh/BCSIR-NILMRC-222/2020|EPI ISL 487362|B.1|Bangladesh|2020-07-06	0.0004366566	Asia
Asia|hCoV-19/Oman/205036179/2020|EPI ISL 491976|B.1.1.27|Oman|2020-05-16	Asia|hCoV-19/Bangladesh/BCSIR-NILMRC-222/2020|EPI ISL 487362|B.1|Bangladesh|2020-07-06	0.0004702534	Asia
Asia|hCoV-19/India/GJ-GBRC146b/2020|EPI ISL 458107|B.1|India|2020-05-16	Asia|hCoV-19/Bangladesh/BCSIR-NILMRC-222/2020|EPI ISL 487362|B.1|Bangladesh|2020-07-06	0.0004366751	Asia
Asia|hCoV-19/India/MH-NCCS-NR1553/2020|EPI ISL 496562|B.1|India|2020-05-17	Asia|hCoV-19/Bangladesh/BCSIR-NILMRC-222/2020|EPI ISL 487362|B.1|Bangladesh|2020-07-06	0.0004366420	Asia
Asia|hCoV-19/Oman/205036713/2020|EPI ISL 491983|B.1.1.27|Oman|2020-05-17	Asia|hCoV-19/Bangladesh/BCSIR-NILMRC-222/2020|EPI ISL 487362|B.1|Bangladesh|2020-07-06	0.0004030460	Asia
Asia|hCoV-19/Oman/205036702/2020|EPI ISL 491982|B.1.1.27|Oman|2020-05-17	Asia|hCoV-19/Bangladesh/BCSIR-NILMRC-222/2020|EPI ISL 487362|B.1|Bangladesh|2020-07-06	0.0003694342	Asia
Asia|hCoV-19/India/WB-IK83/2020|EPI ISL 508403|B.1|India|2020-05-17	Asia|hCoV-19/Bangladesh/BCSIR-NILMRC-222/2020|EPI ISL 487362|B.1|Bangladesh|2020-07-06	0.0004702829	Asia
Asia|hCoV-19/United Arab Emirates/L3290224549/2020|EPI ISL 520690|A|United Arab Emirates|2020-05-18	Asia|hCoV-19/Bangladesh/BCSIR-NILMRC-222/2020|EPI ISL 487362|B.1|Bangladesh|2020-07-06	0.0008064963	Asia
Asia|hCoV-19/India/GJ-GBRC150a/2020|EPI ISL 458112|B.1.36|India|2020-05-18	Asia|hCoV-19/Bangladesh/BCSIR-NILMRC-222/2020|EPI ISL 487362|B.1|Bangladesh|2020-07-06	0.0005038616	Asia
Asia|hCoV-19/India/GJ-GBRC150b/2020|EPI ISL 458113|B.1.36|India|2020-05-18	Asia|hCoV-19/Bangladesh/BCSIR-NILMRC-222/2020|EPI ISL 487362|B.1|Bangladesh|2020-07-06	0.0005710665	Asia
Asia|hCoV-19/United Arab Emirates/L3290223961/2020|EPI ISL 520689|A|United Arab Emirates|2020-05-18	Asia|hCoV-19/Bangladesh/BCSIR-NILMRC-222/2020|EPI ISL 487362|B.1|Bangladesh|2020-07-06	0.0007392240	Asia
Asia|hCoV-19/India/OR-ILSCV25367/2020|EPI ISL 481110|B.1.1|India|2020-05-19	Asia|hCoV-19/Bangladesh/BCSIR-NILMRC-222/2020|EPI ISL 487362|B.1|Bangladesh|2020-07-06	0.0004366290	Asia
Asia|hCoV-19/India/KA-IB22/2020|EPI ISL 508300|B.1.1|India|2020-05-19	Asia|hCoV-19/Bangladesh/BCSIR-NILMRC-222/2020|EPI ISL 487362|B.1|Bangladesh|2020-07-06	0.0003022431	Asia
Asia|hCoV-19/United Arab Emirates/L3290235819/2020|EPI ISL 520691|B.1.1|United Arab Emirates|2020-05-19	Asia|hCoV-19/Bangladesh/BCSIR-NILMRC-222/2020|EPI ISL 487362|B.1|Bangladesh|2020-07-06	0.0002686471	Asia
Asia|hCoV-19/India/OR-ILSCV25378/2020|EPI ISL 481111|A|India|2020-05-19	Asia|hCoV-19/Bangladesh/BCSIR-NILMRC-222/2020|EPI ISL 487362|B.1|Bangladesh|2020-07-06	0.0007056202	Asia
Asia|hCoV-19/United Arab Emirates/L3290250769/2020|EPI ISL 520697|B.1.1|United Arab Emirates|2020-05-20	Asia|hCoV-19/Bangladesh/BCSIR-NILMRC-222/2020|EPI ISL 487362|B.1|Bangladesh|2020-07-06	0.0003022430	Asia
Asia|hCoV-19/India/WB-IK90/2020|EPI ISL 508408|B.1|India|2020-05-20	Asia|hCoV-19/Bangladesh/BCSIR-NILMRC-222/2020|EPI ISL 487362|B.1|Bangladesh|2020-07-06	0.0005374792	Asia
Asia|hCoV-19/United Arab Emirates/L3290264100/2020|EPI ISL 520704|B.1.1|United Arab Emirates|2020-05-20	Asia|hCoV-19/Bangladesh/BCSIR-NILMRC-222/2020|EPI ISL 487362|B.1|Bangladesh|2020-07-06	0.0003022341	Asia
Asia|hCoV-19/India/WB-IK92/2020|EPI ISL 508410|B.1|India|2020-05-20	Asia|hCoV-19/Bangladesh/BCSIR-NILMRC-222/2020|EPI ISL 487362|B.1|Bangladesh|2020-07-06	0.0004366622	Asia
Asia|hCoV-19/Oman/RESP-20-B-15133/2020|EPI ISL 518825|B.1.1.27|Oman|2020-05-21	Asia|hCoV-19/Bangladesh/BCSIR-NILMRC-222/2020|EPI ISL 487362|B.1|Bangladesh|2020-07-06	0.0004366089	Asia
Asia|hCoV-19/India/TG-CCMB-L1208/2020|EPI ISL 471588|B.1|India|2020-05-21	Asia|hCoV-19/Bangladesh/BCSIR-NILMRC-222/2020|EPI ISL 487362|B.1|Bangladesh|2020-07-06	0.0006719038	Asia
Asia|hCoV-19/India/MH-NCCS-NR2245/2020|EPI ISL 496572|B.1.247|India|2020-05-21	Asia|hCoV-19/Bangladesh/BCSIR-NILMRC-222/2020|EPI ISL 487362|B.1|Bangladesh|2020-07-06	0.0005038150	Asia
Asia|hCoV-19/Oman/RESP-20-B-15173/2020|EPI ISL 518826|B.1.1.27|Oman|2020-05-21	Asia|hCoV-19/Bangladesh/BCSIR-NILMRC-222/2020|EPI ISL 487362|B.1|Bangladesh|2020-07-06	0.0003358424	Asia
Asia|hCoV-19/South Korea/KCDC2299/2020|EPI ISL 510635|B.1.370|South Korea|2020-05-22	Asia|hCoV-19/Bangladesh/BCSIR-NILMRC-222/2020|EPI ISL 487362|B.1|Bangladesh|2020-07-06	0.0005038532	Asia
Asia|hCoV-19/Oman/205038337/2020|EPI ISL 491996|B.1.1.27|Oman|2020-05-22	Asia|hCoV-19/Bangladesh/BCSIR-NILMRC-222/2020|EPI ISL 487362|B.1|Bangladesh|2020-07-06	0.0003694403	Asia
Asia|hCoV-19/Oman/RESP-20-B-15879/2020|EPI ISL 518835|B.1.1.27|Oman|2020-05-22	Asia|hCoV-19/Bangladesh/BCSIR-NILMRC-222/2020|EPI ISL 487362|B.1|Bangladesh|2020-07-06	0.0003694342	Asia
Asia|hCoV-19/Oman/205038157/2020|EPI ISL 491993|B.1.1.27|Oman|2020-05-22	Asia|hCoV-19/Bangladesh/BCSIR-NILMRC-222/2020|EPI ISL 487362|B.1|Bangladesh|2020-07-06	0.0006046810	Asia
Asia|hCoV-19/Bangladesh/BCSIR-NILMRC-009/2020|EPI ISL 462095|B.1.1.316|Bangladesh|2020-05-23	Asia|hCoV-19/Bangladesh/BCSIR-NILMRC-222/2020|EPI ISL 487362|B.1|Bangladesh|2020-07-06	0.0003694403	Asia
Asia|hCoV-19/India/MH-AFMC-5458/2020|EPI ISL 496529|B.6|India|2020-05-23	Asia|hCoV-19/Bangladesh/BCSIR-NILMRC-222/2020|EPI ISL 487362|B.1|Bangladesh|2020-07-06	0.0008736884	Asia
Asia|hCoV-19/Bangladesh/BCSIR-NILMRC-002/2020|EPI ISL 462091|B.1.1|Bangladesh|2020-05-23	Asia|hCoV-19/Bangladesh/BCSIR-NILMRC-222/2020|EPI ISL 487362|B.1|Bangladesh|2020-07-06	0.0004030341	Asia
Asia|hCoV-19/Bangladesh/BCSIR-NILMRC-003/2020|EPI ISL 462092|B.1.1.316|Bangladesh|2020-05-23	Asia|hCoV-19/Bangladesh/BCSIR-NILMRC-222/2020|EPI ISL 487362|B.1|Bangladesh|2020-07-06	0.0003022621	Asia
Asia|hCoV-19/SaudiArabia/KAUST-JEDDAH888/2020|EPI ISL 513037|B.1|Saudi Arabia|2020-05-24	Asia|hCoV-19/Bangladesh/BCSIR-NILMRC-222/2020|EPI ISL 487362|B.1|Bangladesh|2020-07-06	0.0002350575	Asia
Asia|hCoV-19/India/TG-CCMB-GC2/2020|EPI ISL 528812|B.1.1|India|2020-05-24	Asia|hCoV-19/Bangladesh/BCSIR-NILMRC-222/2020|EPI ISL 487362|B.1|Bangladesh|2020-07-06	0.0002686595	Asia
Asia|hCoV-19/SaudiArabia/KAUST-JEDDAH831/2020|EPI ISL 513005|B.1.246|Saudi Arabia|2020-05-24	Asia|hCoV-19/Bangladesh/BCSIR-NILMRC-222/2020|EPI ISL 487362|B.1|Bangladesh|2020-07-06	0.0004366219	Asia
Asia|hCoV-19/India/GJ-GBRC139a/2020|EPI ISL 458097|B.1.247|India|2020-05-24	Asia|hCoV-19/Bangladesh/BCSIR-NILMRC-222/2020|EPI ISL 487362|B.1|Bangladesh|2020-07-06	0.0004366219	Asia
Asia|hCoV-19/India/TG-CCMB-L1452/2020|EPI ISL 471591|B.1.247|India|2020-05-25	Asia|hCoV-19/Bangladesh/BCSIR-NILMRC-222/2020|EPI ISL 487362|B.1|Bangladesh|2020-07-06	0.0005374543	Asia
Asia|hCoV-19/India/TG-CCMB-L1460/2020|EPI ISL 471597|B.1.160|India|2020-05-25	Asia|hCoV-19/Bangladesh/BCSIR-NILMRC-222/2020|EPI ISL 487362|B.1|Bangladesh|2020-07-06	0.0004366622	Asia
Asia|hCoV-19/United Arab Emirates/L3290314014/2020|EPI ISL 520706|A|United Arab Emirates|2020-05-25	Asia|hCoV-19/Bangladesh/BCSIR-NILMRC-222/2020|EPI ISL 487362|B.1|Bangladesh|2020-07-06	0.0007391899	Asia
Asia|hCoV-19/India/TG-CCMB-L1453/2020|EPI ISL 471592|B.1.247|India|2020-05-25	Asia|hCoV-19/Bangladesh/BCSIR-NILMRC-222/2020|EPI ISL 487362|B.1|Bangladesh|2020-07-06	0.0005374384	Asia
Asia|hCoV-19/Bangladesh/BCSIR-NILMRC-066/2020|EPI ISL 464164|B.1.1.316|Bangladesh|2020-05-26	Asia|hCoV-19/Bangladesh/BCSIR-NILMRC-222/2020|EPI ISL 487362|B.1|Bangladesh|2020-07-06	0.0004366768	Asia
Asia|hCoV-19/SaudiArabia/KAUST-MADINAH862/2020|EPI ISL 513197|B.1.160|Saudi Arabia|2020-05-26	Asia|hCoV-19/Bangladesh/BCSIR-NILMRC-222/2020|EPI ISL 487362|B.1|Bangladesh|2020-07-06	0.0004702534	Asia
Asia|hCoV-19/SaudiArabia/KAUST-MADINAH896/2020|EPI ISL 513199|B.1|Saudi Arabia|2020-05-26	Asia|hCoV-19/Bangladesh/BCSIR-NILMRC-222/2020|EPI ISL 487362|B.1|Bangladesh|2020-07-06	0.0005374385	Asia
Asia|hCoV-19/India/WB-S83/2020|EPI ISL 511899|B.1|India|2020-05-26	Asia|hCoV-19/Bangladesh/BCSIR-NILMRC-222/2020|EPI ISL 487362|B.1|Bangladesh|2020-07-06	0.0005711530	Asia
Asia|hCoV-19/India/GJ-GBRC164/2020|EPI ISL 461499|B.1.36|India|2020-05-27	Asia|hCoV-19/Bangladesh/BCSIR-NILMRC-222/2020|EPI ISL 487362|B.1|Bangladesh|2020-07-06	0.0005374385	Asia
Asia|hCoV-19/India/GJ-GBRC161b/2020|EPI ISL 461494|B.1|India|2020-05-27	Asia|hCoV-19/Bangladesh/BCSIR-NILMRC-222/2020|EPI ISL 487362|B.1|Bangladesh|2020-07-06	0.0003694513	Asia
Asia|hCoV-19/United Arab Emirates/L3290324509/2020|EPI ISL 520707|B.4|United Arab Emirates|2020-05-27	Asia|hCoV-19/Bangladesh/BCSIR-NILMRC-222/2020|EPI ISL 487362|B.1|Bangladesh|2020-07-06	0.0008737952	Asia
Asia|hCoV-19/India/GJ-GBRC163b/2020|EPI ISL 461498|B.1|India|2020-05-27	Asia|hCoV-19/Bangladesh/BCSIR-NILMRC-222/2020|EPI ISL 487362|B.1|Bangladesh|2020-07-06	0.0005039147	Asia
Asia|hCoV-19/Oman/205039569/2020|EPI ISL 492006|B.1.1.27|Oman|2020-05-28	Asia|hCoV-19/Bangladesh/BCSIR-NILMRC-222/2020|EPI ISL 487362|B.1|Bangladesh|2020-07-06	0.0003358325	Asia
Asia|hCoV-19/India/HR-IMT-AE21/2020|EPI ISL 560318|B.1|India|2020-05-28	Asia|hCoV-19/Bangladesh/BCSIR-NILMRC-222/2020|EPI ISL 487362|B.1|Bangladesh|2020-07-06	0.0004366622	Asia
Asia|hCoV-19/Oman/205039531/2020|EPI ISL 492005|B.1.1.27|Oman|2020-05-28	Asia|hCoV-19/Bangladesh/BCSIR-NILMRC-222/2020|EPI ISL 487362|B.1|Bangladesh|2020-07-06	0.0004030460	Asia
Asia|hCoV-19/India/WB-S67/2020|EPI ISL 508457|B.1|India|2020-05-28	Asia|hCoV-19/Bangladesh/BCSIR-NILMRC-222/2020|EPI ISL 487362|B.1|Bangladesh|2020-07-06	0.0004703108	Asia
Asia|hCoV-19/India/TG-CCMB-L1684/2020|EPI ISL 471622|B.1.1.8|India|2020-05-29	Asia|hCoV-19/Bangladesh/BCSIR-NILMRC-222/2020|EPI ISL 487362|B.1|Bangladesh|2020-07-06	0.0004030273	Asia
Asia|hCoV-19/India/MH-MW33/2020|EPI ISL 508436|B.1.1|India|2020-05-29	Asia|hCoV-19/Bangladesh/BCSIR-NILMRC-222/2020|EPI ISL 487362|B.1|Bangladesh|2020-07-06	0.0004030407	Asia
Asia|hCoV-19/India/UT-AR30/2020|EPI ISL 508178|B.1.1|India|2020-05-29	Asia|hCoV-19/Bangladesh/BCSIR-NILMRC-222/2020|EPI ISL 487362|B.1|Bangladesh|2020-07-06	0.0003358381	Asia
Asia|hCoV-19/India/OR-ILSCV32007/2020|EPI ISL 481154|B.1.247|India|2020-05-29	Asia|hCoV-19/Bangladesh/BCSIR-NILMRC-222/2020|EPI ISL 487362|B.1|Bangladesh|2020-07-06	0.0005038849	Asia
Asia|hCoV-19/United Arab Emirates/L3290361549/2020|EPI ISL 520708|B.1.1.296|United Arab Emirates|2020-05-30	Asia|hCoV-19/Bangladesh/BCSIR-NILMRC-222/2020|EPI ISL 487362|B.1|Bangladesh|2020-07-06	0.0005038700	Asia
Asia|hCoV-19/United Arab Emirates/L3290363526/2020|EPI ISL 520710|A|United Arab Emirates|2020-05-30	Asia|hCoV-19/Bangladesh/BCSIR-NILMRC-222/2020|EPI ISL 487362|B.1|Bangladesh|2020-07-06	0.0008064963	Asia
Asia|hCoV-19/United Arab Emirates/L2005036714/2020|EPI ISL 520676|B.1.1|United Arab Emirates|2020-05-30	Asia|hCoV-19/Bangladesh/BCSIR-NILMRC-222/2020|EPI ISL 487362|B.1|Bangladesh|2020-07-06	0.0002686470	Asia
Asia|hCoV-19/Oman/205039804/2020|EPI ISL 492009|B.1.1.27|Oman|2020-05-30	Asia|hCoV-19/Bangladesh/BCSIR-NILMRC-222/2020|EPI ISL 487362|B.1|Bangladesh|2020-07-06	0.0003697011	Asia
Asia|hCoV-19/Oman/205040106/2020|EPI ISL 492011|B.1.1.27|Oman|2020-05-31	Asia|hCoV-19/Bangladesh/BCSIR-NILMRC-222/2020|EPI ISL 487362|B.1|Bangladesh|2020-07-06	0.0004366622	Asia
Asia|hCoV-19/Oman/205040194/2020|EPI ISL 492012|B.1.1.27|Oman|2020-05-31	Asia|hCoV-19/Bangladesh/BCSIR-NILMRC-222/2020|EPI ISL 487362|B.1|Bangladesh|2020-07-06	0.0003694233	Asia
Asia|hCoV-19/Bangladesh/BCSIR-NILMRC-319/2020|EPI ISL 498932|B.1.1.316|Bangladesh|2020-05-31	Asia|hCoV-19/Bangladesh/BCSIR-NILMRC-222/2020|EPI ISL 487362|B.1|Bangladesh|2020-07-06	0.0004030780	Asia
Asia|hCoV-19/Bangladesh/BCSIR-NILMRC-320/2020|EPI ISL 504181|B.1.1|Bangladesh|2020-05-31	Asia|hCoV-19/Bangladesh/BCSIR-NILMRC-222/2020|EPI ISL 487362|B.1|Bangladesh|2020-07-06	0.0005711288	Asia
Asia|hCoV-19/Bangladesh/BCSIR-NILMRC-052/2020|EPI ISL 466627|B.1.1|Bangladesh|2020-06-01	Asia|hCoV-19/Bangladesh/BCSIR-NILMRC-222/2020|EPI ISL 487362|B.1|Bangladesh|2020-07-06	0.0003694294	Asia
Asia|hCoV-19/India/UT-AR4/2020|EPI ISL 508184|B.1.1|India|2020-06-01	Asia|hCoV-19/Bangladesh/BCSIR-NILMRC-222/2020|EPI ISL 487362|B.1|Bangladesh|2020-07-06	0.0003694403	Asia
Asia|hCoV-19/Bangladesh/BCSIR-NILMRC-080/2020|EPI ISL 464162|B.1.1|Bangladesh|2020-06-01	Asia|hCoV-19/Bangladesh/BCSIR-NILMRC-222/2020|EPI ISL 487362|B.1|Bangladesh|2020-07-06	0.0002686550	Asia
Asia|hCoV-19/Bangladesh/BCSIR-NILMRC-073/2020|EPI ISL 466689|B.1.1|Bangladesh|2020-06-01	Asia|hCoV-19/Bangladesh/BCSIR-NILMRC-222/2020|EPI ISL 487362|B.1|Bangladesh|2020-07-06	0.0003358635	Asia
Asia|hCoV-19/India/TG-CCMB-L1746/2020|EPI ISL 471631|B.1.1.8|India|2020-06-01	Asia|hCoV-19/Bangladesh/BCSIR-NILMRC-222/2020|EPI ISL 487362|B.1|Bangladesh|2020-07-06	0.0004366291	Asia
Asia|hCoV-19/India/UT-AR33/2020|EPI ISL 508181|A|India|2020-06-02	Asia|hCoV-19/Bangladesh/BCSIR-NILMRC-222/2020|EPI ISL 487362|B.1|Bangladesh|2020-07-06	0.0009747312	Asia
Asia|hCoV-19/United Arab Emirates/313/2020|EPI ISL 528696|B.1.1.296|United Arab Emirates|2020-06-02	Asia|hCoV-19/Bangladesh/BCSIR-NILMRC-222/2020|EPI ISL 487362|B.1|Bangladesh|2020-07-06	0.0004702691	Asia
Asia|hCoV-19/India/TG-CCMB-L1811/2020|EPI ISL 471637|B.1.1.8|India|2020-06-02	Asia|hCoV-19/Bangladesh/BCSIR-NILMRC-222/2020|EPI ISL 487362|B.1|Bangladesh|2020-07-06	0.0004366291	Asia
Asia|hCoV-19/India/TG-CCMB-L1822-ONT/2020|EPI ISL 495164|B.1.1.8|India|2020-06-02	Asia|hCoV-19/Bangladesh/BCSIR-NILMRC-222/2020|EPI ISL 487362|B.1|Bangladesh|2020-07-06	0.0006383252	Asia
Asia|hCoV-19/United Arab Emirates/310/2020|EPI ISL 528695|B.1.1|United Arab Emirates|2020-06-02	Asia|hCoV-19/Bangladesh/BCSIR-NILMRC-222/2020|EPI ISL 487362|B.1|Bangladesh|2020-07-06	0.0003694465	Asia
Asia|hCoV-19/Bangladesh/BCSIR-NILMRC-327/2020|EPI ISL 498793|B.1.1|Bangladesh|2020-06-03	Asia|hCoV-19/Bangladesh/BCSIR-NILMRC-222/2020|EPI ISL 487362|B.1|Bangladesh|2020-07-06	0.0003694123	Asia
Asia|hCoV-19/India/GJ-GBRC183b/2020|EPI ISL 467054|B.1|India|2020-06-03	Asia|hCoV-19/Bangladesh/BCSIR-NILMRC-222/2020|EPI ISL 487362|B.1|Bangladesh|2020-07-06	0.0004366550	Asia
Asia|hCoV-19/Bangladesh/BCSIR-NILMRC-330/2020|EPI ISL 504182|B.1.1|Bangladesh|2020-06-03	Asia|hCoV-19/Bangladesh/BCSIR-NILMRC-222/2020|EPI ISL 487362|B.1|Bangladesh|2020-07-06	0.0005711552	Asia
Asia|hCoV-19/United Arab Emirates/L2006030255/2020|EPI ISL 520678|B.4|United Arab Emirates|2020-06-03	Asia|hCoV-19/Bangladesh/BCSIR-NILMRC-222/2020|EPI ISL 487362|B.1|Bangladesh|2020-07-06	0.0008065100	Asia
Asia|hCoV-19/India/GJ-GBRC181b/2020|EPI ISL 467050|B.1.36|India|2020-06-03	Asia|hCoV-19/Bangladesh/BCSIR-NILMRC-222/2020|EPI ISL 487362|B.1|Bangladesh|2020-07-06	0.0005374703	Asia
Asia|hCoV-19/India/KA-IB41/2020|EPI ISL 508320|B.1.1|India|2020-06-04	Asia|hCoV-19/Bangladesh/BCSIR-NILMRC-222/2020|EPI ISL 487362|B.1|Bangladesh|2020-07-06	0.0003358480	Asia
Asia|hCoV-19/Oman/205041374/2020|EPI ISL 492016|B.1.1.27|Oman|2020-06-04	Asia|hCoV-19/Bangladesh/BCSIR-NILMRC-222/2020|EPI ISL 487362|B.1|Bangladesh|2020-07-06	0.0005374723	Asia
Asia|hCoV-19/India/TG-CCMB-M22/2020|EPI ISL 495194|B.1.1.8|India|2020-06-04	Asia|hCoV-19/Bangladesh/BCSIR-NILMRC-222/2020|EPI ISL 487362|B.1|Bangladesh|2020-07-06	0.0004366291	Asia
Asia|hCoV-19/India/TG-CCMB-M2/2020|EPI ISL 495192|B.1.1.8|India|2020-06-04	Asia|hCoV-19/Bangladesh/BCSIR-NILMRC-222/2020|EPI ISL 487362|B.1|Bangladesh|2020-07-06	0.0004702177	Asia
Asia|hCoV-19/India/TG-CCMB-L1931/2020|EPI ISL 495171|B.1.1.8|India|2020-06-04	Asia|hCoV-19/Bangladesh/BCSIR-NILMRC-222/2020|EPI ISL 487362|B.1|Bangladesh|2020-07-06	0.0004702256	Asia
Asia|hCoV-19/India/GJ-GBRC190/2020|EPI ISL 469033|B.1.160|India|2020-06-05	Asia|hCoV-19/Bangladesh/BCSIR-NILMRC-222/2020|EPI ISL 487362|B.1|Bangladesh|2020-07-06	0.0005038616	Asia
Asia|hCoV-19/India/OR-ILSCV32889/2020|EPI ISL 481171|B.1.1|India|2020-06-05	Asia|hCoV-19/Bangladesh/BCSIR-NILMRC-222/2020|EPI ISL 487362|B.1|Bangladesh|2020-07-06	0.0003694403	Asia
Asia|hCoV-19/India/GJ-GBRC192/2020|EPI ISL 469036|B.1.160|India|2020-06-05	Asia|hCoV-19/Bangladesh/BCSIR-NILMRC-222/2020|EPI ISL 487362|B.1|Bangladesh|2020-07-06	0.0004366219	Asia
Asia|hCoV-19/India/GJ-GBRC361a/2020|EPI ISL 514611|B.1.247|India|2020-06-05	Asia|hCoV-19/Bangladesh/BCSIR-NILMRC-222/2020|EPI ISL 487362|B.1|Bangladesh|2020-07-06	0.0005710664	Asia
Asia|hCoV-19/Oman/205041592/2020|EPI ISL 492017|B.1.1.27|Oman|2020-06-05	Asia|hCoV-19/Bangladesh/BCSIR-NILMRC-222/2020|EPI ISL 487362|B.1|Bangladesh|2020-07-06	0.0004366218	Asia
Asia|hCoV-19/India/TG-CCMB-M175/2020|EPI ISL 495190|B.1.1.8|India|2020-06-06	Asia|hCoV-19/Bangladesh/BCSIR-NILMRC-222/2020|EPI ISL 487362|B.1|Bangladesh|2020-07-06	0.0004366291	Asia
Asia|hCoV-19/India/TG-CCMB-M135/2020|EPI ISL 495184|B.1.1.8|India|2020-06-06	Asia|hCoV-19/Bangladesh/BCSIR-NILMRC-222/2020|EPI ISL 487362|B.1|Bangladesh|2020-07-06	0.0003694233	Asia
Asia|hCoV-19/India/TG-CCMB-M116/2020|EPI ISL 495182|B.1.1|India|2020-06-06	Asia|hCoV-19/Bangladesh/BCSIR-NILMRC-222/2020|EPI ISL 487362|B.1|Bangladesh|2020-07-06	0.0003022481	Asia
Asia|hCoV-19/India/MH-MW36/2020|EPI ISL 511927|B.1.36|India|2020-06-06	Asia|hCoV-19/Bangladesh/BCSIR-NILMRC-222/2020|EPI ISL 487362|B.1|Bangladesh|2020-07-06	0.0006382767	Asia
Asia|hCoV-19/South Korea/KCDC2448/2020|EPI ISL 514851|B.1.1|South Korea|2020-06-07	Asia|hCoV-19/Bangladesh/BCSIR-NILMRC-222/2020|EPI ISL 487362|B.1|Bangladesh|2020-07-06	0.0004366420	Asia
Asia|hCoV-19/Bangladesh/BCSIR-NILMRC-103/2020|EPI ISL 475084|B.1.1.316|Bangladesh|2020-06-07	Asia|hCoV-19/Bangladesh/BCSIR-NILMRC-222/2020|EPI ISL 487362|B.1|Bangladesh|2020-07-06	0.0002686595	Asia
Asia|hCoV-19/Bangladesh/BCSIR-NILMRC-108/2020|EPI ISL 475756|B.1.1.316|Bangladesh|2020-06-07	Asia|hCoV-19/Bangladesh/BCSIR-NILMRC-222/2020|EPI ISL 487362|B.1|Bangladesh|2020-07-06	0.0003022875	Asia
Asia|hCoV-19/India/TG-CCMB-M181/2020|EPI ISL 495191|B.1|India|2020-06-07	Asia|hCoV-19/Bangladesh/BCSIR-NILMRC-222/2020|EPI ISL 487362|B.1|Bangladesh|2020-07-06	0.0005039295	Asia
Asia|hCoV-19/United Arab Emirates/L3300068662/2020|EPI ISL 520715|B.1.1|United Arab Emirates|2020-06-07	Asia|hCoV-19/Bangladesh/BCSIR-NILMRC-222/2020|EPI ISL 487362|B.1|Bangladesh|2020-07-06	0.0002686471	Asia
Asia|hCoV-19/India/GJ-GBRC222a/2020|EPI ISL 476855|B.1.36|India|2020-06-08	Asia|hCoV-19/Bangladesh/BCSIR-NILMRC-222/2020|EPI ISL 487362|B.1|Bangladesh|2020-07-06	0.0006383252	Asia
Asia|hCoV-19/India/GJ-GBRC312b/2020|EPI ISL 495068|B.1.5|India|2020-06-08	Asia|hCoV-19/Bangladesh/BCSIR-NILMRC-222/2020|EPI ISL 487362|B.1|Bangladesh|2020-07-06	0.0005375041	Asia
Asia|hCoV-19/India/GJ-GBRC219b/2020|EPI ISL 475057|B.1.36|India|2020-06-08	Asia|hCoV-19/Bangladesh/BCSIR-NILMRC-222/2020|EPI ISL 487362|B.1|Bangladesh|2020-07-06	0.0005374793	Asia
Asia|hCoV-19/India/GJ-GBRC201b/2020|EPI ISL 469047|B.1.36|India|2020-06-08	Asia|hCoV-19/Bangladesh/BCSIR-NILMRC-222/2020|EPI ISL 487362|B.1|Bangladesh|2020-07-06	0.0005710929	Asia
Asia|hCoV-19/India/OR-ILSCV34480/2020|EPI ISL 481184|B.1.1|India|2020-06-09	Asia|hCoV-19/Bangladesh/BCSIR-NILMRC-222/2020|EPI ISL 487362|B.1|Bangladesh|2020-07-06	0.0003694403	Asia
Asia|hCoV-19/India/TG-CCMB-M361/2020|EPI ISL 495201|B.1.1.8|India|2020-06-09	Asia|hCoV-19/Bangladesh/BCSIR-NILMRC-222/2020|EPI ISL 487362|B.1|Bangladesh|2020-07-06	0.0004702395	Asia
Asia|hCoV-19/India/TG-CCMB-M359/2020|EPI ISL 495200|B.1.5|India|2020-06-09	Asia|hCoV-19/Bangladesh/BCSIR-NILMRC-222/2020|EPI ISL 487362|B.1|Bangladesh|2020-07-06	0.0005374703	Asia
Asia|hCoV-19/Oman/205042822/2020|EPI ISL 492020|B.1.1.27|Oman|2020-06-09	Asia|hCoV-19/Bangladesh/BCSIR-NILMRC-222/2020|EPI ISL 487362|B.1|Bangladesh|2020-07-06	0.0004702256	Asia
Asia|hCoV-19/India/TG-CCMB-M588/2020|EPI ISL 495217|B.1.1.8|India|2020-06-10	Asia|hCoV-19/Bangladesh/BCSIR-NILMRC-222/2020|EPI ISL 487362|B.1|Bangladesh|2020-07-06	0.0004030154	Asia
Asia|hCoV-19/India/OR-ILSCV35475/2020|EPI ISL 481199|B.1|India|2020-06-10	Asia|hCoV-19/Bangladesh/BCSIR-NILMRC-222/2020|EPI ISL 487362|B.1|Bangladesh|2020-07-06	0.0004367026	Asia
Asia|hCoV-19/India/HR-MW39/2020|EPI ISL 511928|B.1.1|India|2020-06-10	Asia|hCoV-19/Bangladesh/BCSIR-NILMRC-222/2020|EPI ISL 487362|B.1|Bangladesh|2020-07-06	0.0004702334	Asia
Asia|hCoV-19/India/WB-S98/2020|EPI ISL 508487|B.1|India|2020-06-10	Asia|hCoV-19/Bangladesh/BCSIR-NILMRC-222/2020|EPI ISL 487362|B.1|Bangladesh|2020-07-06	0.0006383842	Asia
Asia|hCoV-19/India/GJ-GBRC227/2020|EPI ISL 476864|B.1.36|India|2020-06-11	Asia|hCoV-19/Bangladesh/BCSIR-NILMRC-222/2020|EPI ISL 487362|B.1|Bangladesh|2020-07-06	0.0005038616	Asia
Asia|hCoV-19/Oman/205043490/2020|EPI ISL 492026|B.1.1.27|Oman|2020-06-11	Asia|hCoV-19/Bangladesh/BCSIR-NILMRC-222/2020|EPI ISL 487362|B.1|Bangladesh|2020-07-06	0.0004366420	Asia
Asia|hCoV-19/India/GJ-GBRC228b/2020|EPI ISL 476866|B.1.36|India|2020-06-11	Asia|hCoV-19/Bangladesh/BCSIR-NILMRC-222/2020|EPI ISL 487362|B.1|Bangladesh|2020-07-06	0.0004366421	Asia
Asia|hCoV-19/India/GJ-GBRC261b/2020|EPI ISL 483854|B.1.36|India|2020-06-11	Asia|hCoV-19/Bangladesh/BCSIR-NILMRC-222/2020|EPI ISL 487362|B.1|Bangladesh|2020-07-06	0.0006383843	Asia
Asia|hCoV-19/Bangladesh/BCSIR-NILMRC-175/2020|EPI ISL 483622|B.1.1.316|Bangladesh|2020-06-12	Asia|hCoV-19/Bangladesh/BCSIR-NILMRC-222/2020|EPI ISL 487362|B.1|Bangladesh|2020-07-06	0.0004030340	Asia
Asia|hCoV-19/India/GJ-GBRC229b/2020|EPI ISL 476868|B.1.36|India|2020-06-12	Asia|hCoV-19/Bangladesh/BCSIR-NILMRC-222/2020|EPI ISL 487362|B.1|Bangladesh|2020-07-06	0.0005710929	Asia
Asia|hCoV-19/India/GJ-GBRC255a/2020|EPI ISL 483842|B.1.36|India|2020-06-12	Asia|hCoV-19/Bangladesh/BCSIR-NILMRC-222/2020|EPI ISL 487362|B.1|Bangladesh|2020-07-06	0.0005038532	Asia
Asia|hCoV-19/India/GJ-GBRC236/2020|EPI ISL 476878|B.1.5|India|2020-06-12	Asia|hCoV-19/Bangladesh/BCSIR-NILMRC-222/2020|EPI ISL 487362|B.1|Bangladesh|2020-07-06	0.0003358579	Asia
Asia|hCoV-19/India/GJ-GBRC277a/2020|EPI ISL 483878|B.1|India|2020-06-13	Asia|hCoV-19/Bangladesh/BCSIR-NILMRC-222/2020|EPI ISL 487362|B.1|Bangladesh|2020-07-06	0.0004703047	Asia
Asia|hCoV-19/India/GJ-GBRC269/2020|EPI ISL 483866|B.1.5|India|2020-06-13	Asia|hCoV-19/Bangladesh/BCSIR-NILMRC-222/2020|EPI ISL 487362|B.1|Bangladesh|2020-07-06	0.0004030646	Asia
Asia|hCoV-19/SaudiArabia/KAUST-MADINAH1044/2020|EPI ISL 513076|B.1|Saudi Arabia|2020-06-13	Asia|hCoV-19/Bangladesh/BCSIR-NILMRC-222/2020|EPI ISL 487362|B.1|Bangladesh|2020-07-06	0.0006046508	Asia
Asia|hCoV-19/United Arab Emirates/434/2020|EPI ISL 528700|B.1.1|United Arab Emirates|2020-06-13	Asia|hCoV-19/Bangladesh/BCSIR-NILMRC-222/2020|EPI ISL 487362|B.1|Bangladesh|2020-07-06	0.0003694294	Asia
Asia|hCoV-19/India/GJ-GBRC242/2020|EPI ISL 483823|B.1.36|India|2020-06-14	Asia|hCoV-19/Bangladesh/BCSIR-NILMRC-222/2020|EPI ISL 487362|B.1|Bangladesh|2020-07-06	0.0005375041	Asia
Asia|hCoV-19/India/GJ-GBRC245/2020|EPI ISL 483826|B.1.247|India|2020-06-14	Asia|hCoV-19/Bangladesh/BCSIR-NILMRC-222/2020|EPI ISL 487362|B.1|Bangladesh|2020-07-06	0.0005374882	Asia
Asia|hCoV-19/India/HR-TF2/2020|EPI ISL 508496|B.1.36|India|2020-06-14	Asia|hCoV-19/Bangladesh/BCSIR-NILMRC-222/2020|EPI ISL 487362|B.1|Bangladesh|2020-07-06	0.0006046989	Asia
Asia|hCoV-19/India/GJ-GBRC243/2020|EPI ISL 483824|B.1.160|India|2020-06-14	Asia|hCoV-19/Bangladesh/BCSIR-NILMRC-222/2020|EPI ISL 487362|B.1|Bangladesh|2020-07-06	0.0005374882	Asia
Asia|hCoV-19/India/GJ-GBRC301a/2020|EPI ISL 495046|B.1.247|India|2020-06-15	Asia|hCoV-19/Bangladesh/BCSIR-NILMRC-222/2020|EPI ISL 487362|B.1|Bangladesh|2020-07-06	0.0004366219	Asia
Asia|hCoV-19/India/GJ-GBRC296a/2020|EPI ISL 495036|B.1|India|2020-06-15	Asia|hCoV-19/Bangladesh/BCSIR-NILMRC-222/2020|EPI ISL 487362|B.1|Bangladesh|2020-07-06	0.0004702672	Asia
Asia|hCoV-19/India/GJ-GBRC294/2020|EPI ISL 495034|B.1|India|2020-06-15	Asia|hCoV-19/Bangladesh/BCSIR-NILMRC-222/2020|EPI ISL 487362|B.1|Bangladesh|2020-07-06	0.0005712656	Asia
Asia|hCoV-19/India/GJ-GBRC292b/2020|EPI ISL 495031|B.1|India|2020-06-15	Asia|hCoV-19/Bangladesh/BCSIR-NILMRC-222/2020|EPI ISL 487362|B.1|Bangladesh|2020-07-06	0.0005376259	Asia
Asia|hCoV-19/Bangladesh/BCSIR-NILMRC-186/2020|EPI ISL 483694|B.1.36|Bangladesh|2020-06-16	Asia|hCoV-19/Bangladesh/BCSIR-NILMRC-222/2020|EPI ISL 487362|B.1|Bangladesh|2020-07-06	0.0005710929	Asia
Asia|hCoV-19/India/DL-MN1/2020|EPI ISL 508415|B.1.36|India|2020-06-16	Asia|hCoV-19/Bangladesh/BCSIR-NILMRC-222/2020|EPI ISL 487362|B.1|Bangladesh|2020-07-06	0.0005710400	Asia
Asia|hCoV-19/United Arab Emirates/L2006032095/2020|EPI ISL 520679|A|United Arab Emirates|2020-06-16	Asia|hCoV-19/Bangladesh/BCSIR-NILMRC-222/2020|EPI ISL 487362|B.1|Bangladesh|2020-07-06	0.0007392241	Asia
Asia|hCoV-19/Bangladesh/CHRF-0027/2020|EPI ISL 477136|B.1.1|Bangladesh|2020-06-16	Asia|hCoV-19/Bangladesh/BCSIR-NILMRC-222/2020|EPI ISL 487362|B.1|Bangladesh|2020-07-06	0.0004366842	Asia
Asia|hCoV-19/SaudiArabia/KAUST-JEDDAH1010/2020|EPI ISL 512881|B.1.247|Saudi Arabia|2020-06-17	Asia|hCoV-19/Bangladesh/BCSIR-NILMRC-222/2020|EPI ISL 487362|B.1|Bangladesh|2020-07-06	0.0004366622	Asia
Asia|hCoV-19/India/DL-TF17/2020|EPI ISL 508495|B.1.36|India|2020-06-17	Asia|hCoV-19/Bangladesh/BCSIR-NILMRC-222/2020|EPI ISL 487362|B.1|Bangladesh|2020-07-06	0.0006047168	Asia
Asia|hCoV-19/India/GJ-GBRC322a/2020|EPI ISL 500949|A|India|2020-06-17	Asia|hCoV-19/Bangladesh/BCSIR-NILMRC-222/2020|EPI ISL 487362|B.1|Bangladesh|2020-07-06	0.0005375130	Asia
Asia|hCoV-19/India/GJ-GBRC317/2020|EPI ISL 500947|B.1.246|India|2020-06-17	Asia|hCoV-19/Bangladesh/BCSIR-NILMRC-222/2020|EPI ISL 487362|B.1|Bangladesh|2020-07-06	0.0004366420	Asia
Asia|hCoV-19/Bangladesh/BCSIR-NILMRC-158/2020|EPI ISL 480447|B.1.36|Bangladesh|2020-06-18	Asia|hCoV-19/Bangladesh/BCSIR-NILMRC-222/2020|EPI ISL 487362|B.1|Bangladesh|2020-07-06	0.0005710929	Asia
Asia|hCoV-19/India/GJ-GBRC-363/2020|EPI ISL 524715|B.1.36|India|2020-06-18	Asia|hCoV-19/Bangladesh/BCSIR-NILMRC-222/2020|EPI ISL 487362|B.1|Bangladesh|2020-07-06	0.0005710665	Asia
Asia|hCoV-19/Bangladesh/BCSIR-NILMRC-151/2020|EPI ISL 480440|B.1.1|Bangladesh|2020-06-18	Asia|hCoV-19/Bangladesh/BCSIR-NILMRC-222/2020|EPI ISL 487362|B.1|Bangladesh|2020-07-06	0.0004366364	Asia
Asia|hCoV-19/India/GJ-GBRC-366a/2020|EPI ISL 524719|B.1.160|India|2020-06-18	Asia|hCoV-19/Bangladesh/BCSIR-NILMRC-222/2020|EPI ISL 487362|B.1|Bangladesh|2020-07-06	0.0004366420	Asia
Asia|hCoV-19/Bangladesh/BCSIR-NILMRC-118a/2020|EPI ISL 482487|B.1.1|Bangladesh|2020-06-18	Asia|hCoV-19/Bangladesh/BCSIR-NILMRC-222/2020|EPI ISL 487362|B.1|Bangladesh|2020-07-06	0.0004366364	Asia
Asia|hCoV-19/India/GJ-GBRC310b/2020|EPI ISL 495064|B.1.36|India|2020-06-19	Asia|hCoV-19/Bangladesh/BCSIR-NILMRC-222/2020|EPI ISL 487362|B.1|Bangladesh|2020-07-06	0.0005374136	Asia
Asia|hCoV-19/India/HR-TF24/2020|EPI ISL 508498|B.6|India|2020-06-19	Asia|hCoV-19/Bangladesh/BCSIR-NILMRC-222/2020|EPI ISL 487362|B.1|Bangladesh|2020-07-06	0.0008401209	Asia
Asia|hCoV-19/India/GJ-GBRC246/2020|EPI ISL 483827|B.1.5|India|2020-06-19	Asia|hCoV-19/Bangladesh/BCSIR-NILMRC-222/2020|EPI ISL 487362|B.1|Bangladesh|2020-07-06	0.0005711457	Asia
Asia|hCoV-19/India/GJ-GBRC247/2020|EPI ISL 483828|B.1.36|India|2020-06-19	Asia|hCoV-19/Bangladesh/BCSIR-NILMRC-222/2020|EPI ISL 487362|B.1|Bangladesh|2020-07-06	0.0005710400	Asia
Asia|hCoV-19/India/DL-MN26/2020|EPI ISL 508418|B.1.36|India|2020-06-20	Asia|hCoV-19/Bangladesh/BCSIR-NILMRC-222/2020|EPI ISL 487362|B.1|Bangladesh|2020-07-06	0.0004702316	Asia
Asia|hCoV-19/India/GJ-GBRC311a/2020|EPI ISL 495065|B.1.246|India|2020-06-20	Asia|hCoV-19/Bangladesh/BCSIR-NILMRC-222/2020|EPI ISL 487362|B.1|Bangladesh|2020-07-06	0.0005374703	Asia
Asia|hCoV-19/Bangladesh/BCSIR-NILMRC-182/2020|EPI ISL 483630|B.1.1|Bangladesh|2020-06-20	Asia|hCoV-19/Bangladesh/BCSIR-NILMRC-222/2020|EPI ISL 487362|B.1|Bangladesh|2020-07-06	0.0002686471	Asia
Asia|hCoV-19/India/GJ-GBRC311b/2020|EPI ISL 495066|B.1.36|India|2020-06-20	Asia|hCoV-19/Bangladesh/BCSIR-NILMRC-222/2020|EPI ISL 487362|B.1|Bangladesh|2020-07-06	0.0005374882	Asia
Asia|hCoV-19/Bangladesh/BCSIR-NILMRC-181/2020|EPI ISL 483629|B.1.1|Bangladesh|2020-06-20	Asia|hCoV-19/Bangladesh/BCSIR-NILMRC-222/2020|EPI ISL 487362|B.1|Bangladesh|2020-07-06	0.0005711119	Asia
Asia|hCoV-19/India/KA-IB23/2020|EPI ISL 508301|B.1.5|India|2020-06-21	Asia|hCoV-19/Bangladesh/BCSIR-NILMRC-222/2020|EPI ISL 487362|B.1|Bangladesh|2020-07-06	0.0005374881	Asia
Asia|hCoV-19/South Korea/KCDC2542/2020|EPI ISL 514945|B.1.1|South Korea|2020-06-21	Asia|hCoV-19/Bangladesh/BCSIR-NILMRC-222/2020|EPI ISL 487362|B.1|Bangladesh|2020-07-06	0.0005711097	Asia
Asia|hCoV-19/Indonesia/YO-UGM-202449/2020|EPI ISL 516800|B.1.160|Indonesia|2020-06-22	Asia|hCoV-19/Bangladesh/BCSIR-NILMRC-222/2020|EPI ISL 487362|B.1|Bangladesh|2020-07-06	0.0005038299	Asia
Asia|hCoV-19/Singapore/268nan/2020|EPI ISL 477180|B.1.5|Singapore|2020-06-22	Asia|hCoV-19/Bangladesh/BCSIR-NILMRC-222/2020|EPI ISL 487362|B.1|Bangladesh|2020-07-06	0.0003694621	Asia
Asia|hCoV-19/India/HR-TF30/2020|EPI ISL 508503|B.1.36|India|2020-06-22	Asia|hCoV-19/Bangladesh/BCSIR-NILMRC-222/2020|EPI ISL 487362|B.1|Bangladesh|2020-07-06	0.0006046149	Asia
Asia|hCoV-19/India/GJ-GBRC-384a/2020|EPI ISL 524744|B.1.36|India|2020-06-22	Asia|hCoV-19/Bangladesh/BCSIR-NILMRC-222/2020|EPI ISL 487362|B.1|Bangladesh|2020-07-06	0.0006724941	Asia
Asia|hCoV-19/Hong Kong/HKU-200723-003/2020|EPI ISL 497770|B.1.275|Hong Kong|2020-06-22	Asia|hCoV-19/Bangladesh/BCSIR-NILMRC-222/2020|EPI ISL 487362|B.1|Bangladesh|2020-07-06	0.0007056115	Asia
Asia|hCoV-19/SaudiArabia/KAUST-JEDDAH1000/2020|EPI ISL 512874|B.1.247|Saudi Arabia|2020-06-23	Asia|hCoV-19/Bangladesh/BCSIR-NILMRC-222/2020|EPI ISL 487362|B.1|Bangladesh|2020-07-06	0.0004366348	Asia
Asia|hCoV-19/SaudiArabia/KAUST-JEDDAH999/2020|EPI ISL 513072|B.1.1|Saudi Arabia|2020-06-23	Asia|hCoV-19/Bangladesh/BCSIR-NILMRC-222/2020|EPI ISL 487362|B.1|Bangladesh|2020-07-06	0.0003358324	Asia
Asia|hCoV-19/SaudiArabia/KAUST-JEDDAH1033/2020|EPI ISL 512902|B.1.261|Saudi Arabia|2020-06-23	Asia|hCoV-19/Bangladesh/BCSIR-NILMRC-222/2020|EPI ISL 487362|B.1|Bangladesh|2020-07-06	0.0005710738	Asia
Asia|hCoV-19/SaudiArabia/KAUST-JEDDAH1031/2020|EPI ISL 512900|B.1.247|Saudi Arabia|2020-06-23	Asia|hCoV-19/Bangladesh/BCSIR-NILMRC-222/2020|EPI ISL 487362|B.1|Bangladesh|2020-07-06	0.0004702178	Asia
Asia|hCoV-19/Bangladesh/BCSIR-NILMRC-219/2020|EPI ISL 483707|B.1.1.316|Bangladesh|2020-06-24	Asia|hCoV-19/Bangladesh/BCSIR-NILMRC-222/2020|EPI ISL 487362|B.1|Bangladesh|2020-07-06	0.0003694807	Asia
Asia|hCoV-19/Bangladesh/BCSIR-NILMRC-216/2020|EPI ISL 483703|B.1.36|Bangladesh|2020-06-24	Asia|hCoV-19/Bangladesh/BCSIR-NILMRC-222/2020|EPI ISL 487362|B.1|Bangladesh|2020-07-06	0.0005710929	Asia
Asia|hCoV-19/South Korea/KCDC2558/2020|EPI ISL 514961|B.1.1|South Korea|2020-06-24	Asia|hCoV-19/Bangladesh/BCSIR-NILMRC-222/2020|EPI ISL 487362|B.1|Bangladesh|2020-07-06	0.0003358635	Asia
Asia|hCoV-19/South Korea/KCDC2557/2020|EPI ISL 514960|B.1.1|South Korea|2020-06-24	Asia|hCoV-19/Bangladesh/BCSIR-NILMRC-222/2020|EPI ISL 487362|B.1|Bangladesh|2020-07-06	0.0004030780	Asia
Asia|hCoV-19/Bangladesh/BCSIR-NILMRC-218/2020|EPI ISL 483705|B.1.1|Bangladesh|2020-06-24	Asia|hCoV-19/Bangladesh/BCSIR-NILMRC-222/2020|EPI ISL 487362|B.1|Bangladesh|2020-07-06	0.0004030780	Asia
Asia|hCoV-19/India/GJ-GBRC329/2020|EPI ISL 512064|B.1.36|India|2020-06-25	Asia|hCoV-19/Bangladesh/BCSIR-NILMRC-222/2020|EPI ISL 487362|B.1|Bangladesh|2020-07-06	0.0005038765	Asia
Asia|hCoV-19/India/GJ-GBRC357b/2020|EPI ISL 514607|B.1.36|India|2020-06-25	Asia|hCoV-19/Bangladesh/BCSIR-NILMRC-222/2020|EPI ISL 487362|B.1|Bangladesh|2020-07-06	0.0005374882	Asia
Asia|hCoV-19/India/GJ-GBRC355a/2020|EPI ISL 514603|B.1.36|India|2020-06-25	Asia|hCoV-19/Bangladesh/BCSIR-NILMRC-222/2020|EPI ISL 487362|B.1|Bangladesh|2020-07-06	0.0004366421	Asia
Asia|hCoV-19/India/GJ-GBRC356/2020|EPI ISL 514605|B.1.36|India|2020-06-25	Asia|hCoV-19/Bangladesh/BCSIR-NILMRC-222/2020|EPI ISL 487362|B.1|Bangladesh|2020-07-06	0.0005710833	Asia
Asia|hCoV-19/India/GJ-GBRC355b/2020|EPI ISL 514604|B.1.36|India|2020-06-25	Asia|hCoV-19/Bangladesh/BCSIR-NILMRC-222/2020|EPI ISL 487362|B.1|Bangladesh|2020-07-06	0.0004702534	Asia
Asia|hCoV-19/United Arab Emirates/529/2020|EPI ISL 528703|B.1.1.220|United Arab Emirates|2020-06-26	Asia|hCoV-19/Bangladesh/BCSIR-NILMRC-222/2020|EPI ISL 487362|B.1|Bangladesh|2020-07-06	0.0004702751	Asia
Asia|hCoV-19/Indonesia/JT-UGM-202538/2020|EPI ISL 525492|B.1.160|Indonesia|2020-06-26	Asia|hCoV-19/Bangladesh/BCSIR-NILMRC-222/2020|EPI ISL 487362|B.1|Bangladesh|2020-07-06	0.0005710569	Asia
Asia|hCoV-19/India/UP-MN32/2020|EPI ISL 508419|B.1.36|India|2020-06-27	Asia|hCoV-19/Bangladesh/BCSIR-NILMRC-222/2020|EPI ISL 487362|B.1|Bangladesh|2020-07-06	0.0005038383	Asia
Asia|hCoV-19/South Korea/KCDC2683/2020|EPI ISL 522464|B.1.275|South Korea|2020-06-27	Asia|hCoV-19/Bangladesh/BCSIR-NILMRC-222/2020|EPI ISL 487362|B.1|Bangladesh|2020-07-06	0.0005106618	Asia
Asia|hCoV-19/Indonesia/JB-TFRIC19-R30535/2020|EPI ISL 528747|B.1.1|Indonesia|2020-06-28	Asia|hCoV-19/Bangladesh/BCSIR-NILMRC-222/2020|EPI ISL 487362|B.1|Bangladesh|2020-07-06	0.0003022786	Asia
Asia|hCoV-19/India/GJ-GBRC283/2020|EPI ISL 495020|B.1.246|India|2020-06-28	Asia|hCoV-19/Bangladesh/BCSIR-NILMRC-222/2020|EPI ISL 487362|B.1|Bangladesh|2020-07-06	0.0005042069	Asia
Asia|hCoV-19/South Korea/KCDC2588/2020|EPI ISL 514991|B.1.1|South Korea|2020-06-29	Asia|hCoV-19/Bangladesh/BCSIR-NILMRC-222/2020|EPI ISL 487362|B.1|Bangladesh|2020-07-06	0.0004030392	Asia
Asia|hCoV-19/South Korea/KCDC2589/2020|EPI ISL 514992|B.1.1|South Korea|2020-06-29	Asia|hCoV-19/Bangladesh/BCSIR-NILMRC-222/2020|EPI ISL 487362|B.1|Bangladesh|2020-07-06	0.0004038463	Asia
Asia|hCoV-19/Israel/CVL1195/2020|EPI ISL 516904|B.1.3|Israel|2020-06-29	Asia|hCoV-19/Bangladesh/BCSIR-NILMRC-222/2020|EPI ISL 487362|B.1|Bangladesh|2020-07-06	0.0008867442	Asia
Asia|hCoV-19/India/GJ-GBRC284a/2020|EPI ISL 495021|B.1.36|India|2020-06-30	Asia|hCoV-19/Bangladesh/BCSIR-NILMRC-222/2020|EPI ISL 487362|B.1|Bangladesh|2020-07-06	0.0005038607	Asia
Asia|hCoV-19/India/GJ-GBRC284b/2020|EPI ISL 495022|B.1.36|India|2020-06-30	Asia|hCoV-19/Bangladesh/BCSIR-NILMRC-222/2020|EPI ISL 487362|B.1|Bangladesh|2020-07-06	0.0005374882	Asia
Asia|hCoV-19/United Arab Emirates/558/2020|EPI ISL 528705|B.1|United Arab Emirates|2020-06-30	Asia|hCoV-19/Bangladesh/BCSIR-NILMRC-222/2020|EPI ISL 487362|B.1|Bangladesh|2020-07-06	0.0005374702	Asia
Asia|hCoV-19/South Korea/KCDC2687/2020|EPI ISL 522467|B.1.1|South Korea|2020-06-30	Asia|hCoV-19/Bangladesh/BCSIR-NILMRC-222/2020|EPI ISL 487362|B.1|Bangladesh|2020-07-06	0.0003023598	Asia
Asia|hCoV-19/Hong Kong/HKU-200723-042/2020|EPI ISL 497809|B.1|Hong Kong|2020-07-01	Asia|hCoV-19/Bangladesh/BCSIR-NILMRC-222/2020|EPI ISL 487362|B.1|Bangladesh|2020-07-06	0.0007393172	Asia
Asia|hCoV-19/United Arab Emirates/581/2020|EPI ISL 528707|B.1|United Arab Emirates|2020-07-01	Asia|hCoV-19/Bangladesh/BCSIR-NILMRC-222/2020|EPI ISL 487362|B.1|Bangladesh|2020-07-06	0.0005374951	Asia
Asia|hCoV-19/South Korea/KCDC2689/2020|EPI ISL 522469|B.1|South Korea|2020-07-01	Asia|hCoV-19/Bangladesh/BCSIR-NILMRC-222/2020|EPI ISL 487362|B.1|Bangladesh|2020-07-06	0.0006050521	Asia
Asia|hCoV-19/India/GJ-GBRC285/2020|EPI ISL 495023|B.1.247|India|2020-07-02	Asia|hCoV-19/Bangladesh/BCSIR-NILMRC-222/2020|EPI ISL 487362|B.1|Bangladesh|2020-07-06	0.0004366550	Asia
Asia|hCoV-19/South Korea/KCDC2691/2020|EPI ISL 522471|B.1.1|South Korea|2020-07-02	Asia|hCoV-19/Bangladesh/BCSIR-NILMRC-222/2020|EPI ISL 487362|B.1|Bangladesh|2020-07-06	0.0004752120	Asia
Asia|hCoV-19/Hong Kong/HKU-200723-077/2020|EPI ISL 497844|B.1|Hong Kong|2020-07-03	Asia|hCoV-19/Bangladesh/BCSIR-NILMRC-222/2020|EPI ISL 487362|B.1|Bangladesh|2020-07-06	0.0005076147	Asia
Asia|hCoV-19/India/UT-IMT-AT52/2020|EPI ISL 560320|B.1.247|India|2020-07-03	Asia|hCoV-19/Bangladesh/BCSIR-NILMRC-222/2020|EPI ISL 487362|B.1|Bangladesh|2020-07-06	0.0005111076	Asia
Asia|hCoV-19/India/GJ-GBRC287/2020|EPI ISL 495025|B.1.5|India|2020-07-04	Asia|hCoV-19/Bangladesh/BCSIR-NILMRC-222/2020|EPI ISL 487362|B.1|Bangladesh|2020-07-06	0.0003694513	Asia
Asia|hCoV-19/South Korea/KCDC2695/2020|EPI ISL 522475|B.1.1|South Korea|2020-07-04	Asia|hCoV-19/Bangladesh/BCSIR-NILMRC-222/2020|EPI ISL 487362|B.1|Bangladesh|2020-07-06	0.0003360286	Asia
Asia|hCoV-19/South Korea/KCDC2694/2020|EPI ISL 522474|B.1.1|South Korea|2020-07-04	Asia|hCoV-19/Bangladesh/BCSIR-NILMRC-222/2020|EPI ISL 487362|B.1|Bangladesh|2020-07-06	0.0003025275	Asia
Asia|hCoV-19/South Korea/KCDC2697/2020|EPI ISL 522477|B.1.1|South Korea|2020-07-04	Asia|hCoV-19/Bangladesh/BCSIR-NILMRC-222/2020|EPI ISL 487362|B.1|Bangladesh|2020-07-06	0.0004042663	Asia
Asia|hCoV-19/South Korea/KCDC2698/2020|EPI ISL 522478|B.1.1|South Korea|2020-07-04	Asia|hCoV-19/Bangladesh/BCSIR-NILMRC-222/2020|EPI ISL 487362|B.1|Bangladesh|2020-07-06	0.0004043465	Asia
Asia|hCoV-19/Wuhan/IVDC-HB-04/2020|EPI ISL 402120|B|China|2020-01-01	Asia|hCoV-19/India/GJ-GBRC-392b/2020|EPI ISL 524759|B.1.160|India|2020-07-06	0.0005710663	Asia
Asia|hCoV-19/Wuhan/IPBCAMS-WH-05/2020|EPI ISL 403928|B|China|2020-01-01	Asia|hCoV-19/India/GJ-GBRC-392b/2020|EPI ISL 524759|B.1.160|India|2020-07-06	0.0005374881	Asia
Asia|hCoV-19/Wuhan/WH03/2020|EPI ISL 406800|B|China|2020-01-01	Asia|hCoV-19/India/GJ-GBRC-392b/2020|EPI ISL 524759|B.1.160|India|2020-07-06	0.0005038615	Asia
Asia|hCoV-19/Wuhan/WHU01/2020|EPI ISL 406716|B|China|2020-01-02	Asia|hCoV-19/India/GJ-GBRC-392b/2020|EPI ISL 524759|B.1.160|India|2020-07-06	0.0005038615	Asia
Asia|hCoV-19/Beijing/Beijing-01/2020|EPI ISL 514752|B|China|2020-01-03	Asia|hCoV-19/India/GJ-GBRC-392b/2020|EPI ISL 524759|B.1.160|India|2020-07-06	0.0005374632	Asia
Asia|hCoV-19/Thailand/NIH-15/2020|EPI ISL 434692|B|Thailand|2020-01-05	Asia|hCoV-19/India/GJ-GBRC-392b/2020|EPI ISL 524759|B.1.160|India|2020-07-06	0.0005042681	Asia
Asia|hCoV-19/Wuhan/WH04/2020|EPI ISL 406801|A|China|2020-01-05	Asia|hCoV-19/India/GJ-GBRC-392b/2020|EPI ISL 524759|B.1.160|India|2020-07-06	0.0005710663	Asia
Asia|hCoV-19/Thailand/61/2020|EPI ISL 403962|B|Thailand|2020-01-08	Asia|hCoV-19/India/GJ-GBRC-392b/2020|EPI ISL 524759|B.1.160|India|2020-07-06	0.0005038615	Asia
Asia|hCoV-19/Jingzhou/HBCDC-HB-01/2020|EPI ISL 412459|B|China|2020-01-08	Asia|hCoV-19/India/GJ-GBRC-392b/2020|EPI ISL 524759|B.1.160|India|2020-07-06	0.0006719037	Asia
Asia|hCoV-19/Beijing/WH-09/2020|EPI ISL 411957|B|China|2020-01-08	Asia|hCoV-19/India/GJ-GBRC-392b/2020|EPI ISL 524759|B.1.160|India|2020-07-06	0.0005374632	Asia
Asia|hCoV-19/Shenzhen/HKU-SZ-002/2020|EPI ISL 406030|A|China|2020-01-10	Asia|hCoV-19/India/GJ-GBRC-392b/2020|EPI ISL 524759|B.1.160|India|2020-07-06	0.0006046708	Asia
Asia|hCoV-19/Wuhan/OS52/2020|EPI ISL 450500|B|China|2020-01-10	Asia|hCoV-19/India/GJ-GBRC-392b/2020|EPI ISL 524759|B.1.160|India|2020-07-06	0.0006382954	Asia
Asia|hCoV-19/Shenzhen/HKU-SZ-005/2020|EPI ISL 405839|A|China|2020-01-11	Asia|hCoV-19/India/GJ-GBRC-392b/2020|EPI ISL 524759|B.1.160|India|2020-07-06	0.0006718838	Asia
Asia|hCoV-19/Jiangxi/IVDC-JX-002/2020|EPI ISL 408486|B|China|2020-01-11	Asia|hCoV-19/India/GJ-GBRC-392b/2020|EPI ISL 524759|B.1.160|India|2020-07-06	0.0005374791	Asia
Asia|hCoV-19/Shenzhen/SZTH-002/2020|EPI ISL 406593|A|China|2020-01-13	Asia|hCoV-19/India/GJ-GBRC-392b/2020|EPI ISL 524759|B.1.160|India|2020-07-06	0.0006046708	Asia
Asia|hCoV-19/Thailand/74/2020|EPI ISL 403963|B|Thailand|2020-01-13	Asia|hCoV-19/India/GJ-GBRC-392b/2020|EPI ISL 524759|B.1.160|India|2020-07-06	0.0005038615	Asia
Asia|hCoV-19/Nepal/61/2020|EPI ISL 410301|B|Nepal|2020-01-13	Asia|hCoV-19/India/GJ-GBRC-392b/2020|EPI ISL 524759|B.1.160|India|2020-07-06	0.0005376439	Asia
Asia|hCoV-19/Guangdong/20SF012/2020|EPI ISL 403932|A|China|2020-01-14	Asia|hCoV-19/India/GJ-GBRC-392b/2020|EPI ISL 524759|B.1.160|India|2020-07-06	0.0006046708	Asia
Asia|hCoV-19/Guangdong/20SF013/2020|EPI ISL 403933|A|China|2020-01-15	Asia|hCoV-19/India/GJ-GBRC-392b/2020|EPI ISL 524759|B.1.160|India|2020-07-06	0.0006046708	Asia
Asia|hCoV-19/Guangdong/20SF014/2020|EPI ISL 403934|B|China|2020-01-15	Asia|hCoV-19/India/GJ-GBRC-392b/2020|EPI ISL 524759|B.1.160|India|2020-07-06	0.0005374632	Asia
Asia|hCoV-19/Sichuan/IVDC-SC-001/2020|EPI ISL 408484|A|China|2020-01-15	Asia|hCoV-19/India/GJ-GBRC-392b/2020|EPI ISL 524759|B.1.160|India|2020-07-06	0.0007055576	Asia
Asia|hCoV-19/Thailand/Nonthaburi 68/2020|EPI ISL 447910|B|Thailand|2020-01-15	Asia|hCoV-19/India/GJ-GBRC-392b/2020|EPI ISL 524759|B.1.160|India|2020-07-06	0.0005038615	Asia
Asia|hCoV-19/Shenzhen/SZTH-003/2020|EPI ISL 406594|B|China|2020-01-16	Asia|hCoV-19/India/GJ-GBRC-392b/2020|EPI ISL 524759|B.1.160|India|2020-07-06	0.0005710663	Asia
Asia|hCoV-19/Zhejiang/WZ-01/2020|EPI ISL 404227|B|China|2020-01-16	Asia|hCoV-19/India/GJ-GBRC-392b/2020|EPI ISL 524759|B.1.160|India|2020-07-06	0.0005374632	Asia
Asia|hCoV-19/Shenzhen/SZTH-004/2020|EPI ISL 406595|B|China|2020-01-16	Asia|hCoV-19/India/GJ-GBRC-392b/2020|EPI ISL 524759|B.1.160|India|2020-07-06	0.0008064724	Asia
Asia|hCoV-19/Thailand/NIH-59/2020|EPI ISL 434693|B|Thailand|2020-01-16	Asia|hCoV-19/India/GJ-GBRC-392b/2020|EPI ISL 524759|B.1.160|India|2020-07-06	0.0005038953	Asia
Asia|hCoV-19/Hunan/HN-CIDC-P2/2020|EPI ISL 539333|B|China|2020-01-17	Asia|hCoV-19/India/GJ-GBRC-392b/2020|EPI ISL 524759|B.1.160|India|2020-07-06	0.0005374880	Asia
Asia|hCoV-19/Guangdong/20SF028/2020|EPI ISL 403936|B|China|2020-01-17	Asia|hCoV-19/India/GJ-GBRC-392b/2020|EPI ISL 524759|B.1.160|India|2020-07-06	0.0005374632	Asia
Asia|hCoV-19/Yunnan/IVDC-YN-003/2020|EPI ISL 408480|A|China|2020-01-17	Asia|hCoV-19/India/GJ-GBRC-392b/2020|EPI ISL 524759|B.1.160|India|2020-07-06	0.0006046987	Asia
Asia|hCoV-19/Zhejiang/WZ-02/2020|EPI ISL 404228|B|China|2020-01-17	Asia|hCoV-19/India/GJ-GBRC-392b/2020|EPI ISL 524759|B.1.160|India|2020-07-06	0.0005038615	Asia
Asia|hCoV-19/Wuhan/HBCDC-HB-02/2020|EPI ISL 412978|B|China|2020-01-17	Asia|hCoV-19/India/GJ-GBRC-392b/2020|EPI ISL 524759|B.1.160|India|2020-07-06	0.0006383061	Asia
Asia|hCoV-19/Guangdong/20SF040/2020|EPI ISL 403937|B|China|2020-01-18	Asia|hCoV-19/India/GJ-GBRC-392b/2020|EPI ISL 524759|B.1.160|India|2020-07-06	0.0005374632	Asia
Asia|hCoV-19/Wuhan/HBCDC-HB-03/2020|EPI ISL 412979|A|China|2020-01-18	Asia|hCoV-19/India/GJ-GBRC-392b/2020|EPI ISL 524759|B.1.160|India|2020-07-06	0.0005710663	Asia
Asia|hCoV-19/Chongqing/IVDC-CQ-001/2020|EPI ISL 408481|B|China|2020-01-18	Asia|hCoV-19/India/GJ-GBRC-392b/2020|EPI ISL 524759|B.1.160|India|2020-07-06	0.0005374881	Asia
Asia|hCoV-19/Wuhan/HBCDC-HB-04/2020|EPI ISL 412980|B|China|2020-01-18	Asia|hCoV-19/India/GJ-GBRC-392b/2020|EPI ISL 524759|B.1.160|India|2020-07-06	0.0006718837	Asia
Asia|hCoV-19/Wuhan/HBCDC-HB-05/2020|EPI ISL 412981|B.4|China|2020-01-18	Asia|hCoV-19/India/GJ-GBRC-392b/2020|EPI ISL 524759|B.1.160|India|2020-07-06	0.0006720195	Asia
Asia|hCoV-19/Guangdong/20SF043/2020|EPI ISL 428440|B|China|2020-01-18	Asia|hCoV-19/India/GJ-GBRC-392b/2020|EPI ISL 524759|B.1.160|India|2020-07-06	0.0005616897	Asia
Asia|hCoV-19/Shandong/IVDC-SD-001/2020|EPI ISL 408482|B|China|2020-01-19	Asia|hCoV-19/India/GJ-GBRC-392b/2020|EPI ISL 524759|B.1.160|India|2020-07-06	0.0007392217	Asia
Asia|hCoV-19/Hangzhou/HZCDC0001/2020|EPI ISL 407313|B|China|2020-01-19	Asia|hCoV-19/India/GJ-GBRC-392b/2020|EPI ISL 524759|B.1.160|India|2020-07-06	0.0005038615	Asia
Asia|hCoV-19/Jiangsu/IVDC-JS-001/2020|EPI ISL 408488|B|China|2020-01-19	Asia|hCoV-19/India/GJ-GBRC-392b/2020|EPI ISL 524759|B.1.160|India|2020-07-06	0.0005377048	Asia
Asia|hCoV-19/Hangzhou/HZ-1/2020|EPI ISL 406970|B|China|2020-01-20	Asia|hCoV-19/India/GJ-GBRC-392b/2020|EPI ISL 524759|B.1.160|India|2020-07-06	0.0005038615	Asia
Asia|hCoV-19/Hangzhou/HZCDC0013/2020|EPI ISL 421235|B|China|2020-01-20	Asia|hCoV-19/India/GJ-GBRC-392b/2020|EPI ISL 524759|B.1.160|India|2020-07-06	0.0005711096	Asia
Asia|hCoV-19/Guangdong/20SF123/2020|EPI ISL 428449|A|China|2020-01-20	Asia|hCoV-19/India/GJ-GBRC-392b/2020|EPI ISL 524759|B.1.160|India|2020-07-06	0.0006068319	Asia
Asia|hCoV-19/Hong Kong/VB20017970-2/2020|EPI ISL 417064|B|Hong Kong|2020-01-21	Asia|hCoV-19/India/GJ-GBRC-392b/2020|EPI ISL 524759|B.1.160|India|2020-07-06	0.0005374632	Asia
Asia|hCoV-19/Chongqing/YC01/2020|EPI ISL 408478|A|China|2020-01-21	Asia|hCoV-19/India/GJ-GBRC-392b/2020|EPI ISL 524759|B.1.160|India|2020-07-06	0.0006718838	Asia
Asia|hCoV-19/Fujian/8/2020|EPI ISL 411060|A|China|2020-01-21	Asia|hCoV-19/India/GJ-GBRC-392b/2020|EPI ISL 524759|B.1.160|India|2020-07-06	0.0006046708	Asia
Asia|hCoV-19/Hangzhou/HZCDC0091L/2020|EPI ISL 421227|B|China|2020-01-21	Asia|hCoV-19/India/GJ-GBRC-392b/2020|EPI ISL 524759|B.1.160|India|2020-07-06	0.0005038615	Asia
Asia|hCoV-19/Nanchang/JX14/2020|EPI ISL 421243|B|China|2020-01-21	Asia|hCoV-19/India/GJ-GBRC-392b/2020|EPI ISL 524759|B.1.160|India|2020-07-06	0.0006383250	Asia
Asia|hCoV-19/Hangzhou/HZ48/2020|EPI ISL 418441|B|China|2020-01-21	Asia|hCoV-19/India/GJ-GBRC-392b/2020|EPI ISL 524759|B.1.160|India|2020-07-06	0.0005038784	Asia
Asia|hCoV-19/Shanghai/SH0093/2020|EPI ISL 416389|B|China|2020-01-21	Asia|hCoV-19/India/GJ-GBRC-392b/2020|EPI ISL 524759|B.1.160|India|2020-07-06	0.0005038785	Asia
Asia|hCoV-19/Wuhan/WHUH003/2020|EPI ISL 449478|B|China|2020-01-22	Asia|hCoV-19/India/GJ-GBRC-392b/2020|EPI ISL 524759|B.1.160|India|2020-07-06	0.0007391364	Asia
Asia|hCoV-19/Wuhan/WHUH004/2020|EPI ISL 449479|B|China|2020-01-22	Asia|hCoV-19/India/GJ-GBRC-392b/2020|EPI ISL 524759|B.1.160|India|2020-07-06	0.0007055250	Asia
Asia|hCoV-19/Hong Kong/XM-PII-S4/2020|EPI ISL 417443|A|Hong Kong|2020-01-22	Asia|hCoV-19/India/GJ-GBRC-392b/2020|EPI ISL 524759|B.1.160|India|2020-07-06	0.0008072148	Asia
Asia|hCoV-19/Hangzhou/ZJU-05/2020|EPI ISL 415711|B|China|2020-01-22	Asia|hCoV-19/India/GJ-GBRC-392b/2020|EPI ISL 524759|B.1.160|India|2020-07-06	0.0005038615	Asia
Asia|hCoV-19/Wuhan/WHUH005/2020|EPI ISL 449480|B|China|2020-01-22	Asia|hCoV-19/India/GJ-GBRC-392b/2020|EPI ISL 524759|B.1.160|India|2020-07-06	0.0006719149	Asia
Asia|hCoV-19/Foshan/20SF207/2020|EPI ISL 406534|B|China|2020-01-22	Asia|hCoV-19/India/GJ-GBRC-392b/2020|EPI ISL 524759|B.1.160|India|2020-07-06	0.0005710663	Asia
Asia|hCoV-19/Zhejiang/CN5/2020|EPI ISL 455685|A|China|2020-01-22	Asia|hCoV-19/India/GJ-GBRC-392b/2020|EPI ISL 524759|B.1.160|India|2020-07-06	0.0006383061	Asia
Asia|hCoV-19/Hong Kong/HKU-902a/2020|EPI ISL 434563|B|Hong Kong|2020-01-23	Asia|hCoV-19/India/GJ-GBRC-392b/2020|EPI ISL 524759|B.1.160|India|2020-07-06	0.0005374632	Asia
Asia|hCoV-19/Japan/OS-20-07-1/2020|EPI ISL 410532|B|Japan|2020-01-23	Asia|hCoV-19/India/GJ-GBRC-392b/2020|EPI ISL 524759|B.1.160|India|2020-07-06	0.0005038615	Asia
Asia|hCoV-19/Sichuan/SC-WCH4-288/2020|EPI ISL 451390|B|China|2020-01-23	Asia|hCoV-19/India/GJ-GBRC-392b/2020|EPI ISL 524759|B.1.160|India|2020-07-06	0.0006046886	Asia
Asia|hCoV-19/Guangdong/20SF201/2020|EPI ISL 406538|B|China|2020-01-23	Asia|hCoV-19/India/GJ-GBRC-392b/2020|EPI ISL 524759|B.1.160|India|2020-07-06	0.0005038615	Asia
Asia|hCoV-19/Thailand/SI200383-NT/2020|EPI ISL 437622|B|Thailand|2020-01-23	Asia|hCoV-19/India/GJ-GBRC-392b/2020|EPI ISL 524759|B.1.160|India|2020-07-06	0.0005710927	Asia
Asia|hCoV-19/Shanghai/CH-03/2020|EPI ISL 468726|A|China|2020-01-23	Asia|hCoV-19/India/GJ-GBRC-392b/2020|EPI ISL 524759|B.1.160|India|2020-07-06	0.0006718838	Asia
Asia|hCoV-19/Jiangsu/JS01/2020|EPI ISL 411950|B|China|2020-01-23	Asia|hCoV-19/India/GJ-GBRC-392b/2020|EPI ISL 524759|B.1.160|India|2020-07-06	0.0006046708	Asia
Asia|hCoV-19/Lishui/LS003/2020|EPI ISL 495459|B|China|2020-01-24	Asia|hCoV-19/India/GJ-GBRC-392b/2020|EPI ISL 524759|B.1.160|India|2020-07-06	0.0006383356	Asia
Asia|hCoV-19/Sichuan/SC-PHCC2-040/2020|EPI ISL 451360|A|China|2020-01-24	Asia|hCoV-19/India/GJ-GBRC-392b/2020|EPI ISL 524759|B.1.160|India|2020-07-06	0.0006382766	Asia
Asia|hCoV-19/Guangdong/20SF616/2020|EPI ISL 428465|B|China|2020-01-24	Asia|hCoV-19/India/GJ-GBRC-392b/2020|EPI ISL 524759|B.1.160|India|2020-07-06	0.0005711191	Asia
Asia|hCoV-19/Sichuan/SC-PHCC1-022/2020|EPI ISL 451345|B.1|China|2020-01-24	Asia|hCoV-19/India/GJ-GBRC-392b/2020|EPI ISL 524759|B.1.160|India|2020-07-06	0.0004030526	Asia
Asia|hCoV-19/Malaysia/MKAK-CL-2020-5045/2020|EPI ISL 416829|B|Malaysia|2020-01-24	Asia|hCoV-19/India/GJ-GBRC-392b/2020|EPI ISL 524759|B.1.160|India|2020-07-06	0.0006046988	Asia
Asia|hCoV-19/Hong Kong/HKU-902b/2020|EPI ISL 434564|B|Hong Kong|2020-01-24	Asia|hCoV-19/India/GJ-GBRC-392b/2020|EPI ISL 524759|B.1.160|India|2020-07-06	0.0005374632	Asia
Asia|hCoV-19/Shanghai/SH0002/2020|EPI ISL 416316|A|China|2020-01-25	Asia|hCoV-19/India/GJ-GBRC-392b/2020|EPI ISL 524759|B.1.160|India|2020-07-06	0.0006383144	Asia
Asia|hCoV-19/Lishui/LS111/2020|EPI ISL 429852|B|China|2020-01-25	Asia|hCoV-19/India/GJ-GBRC-392b/2020|EPI ISL 524759|B.1.160|India|2020-07-06	0.0006383356	Asia
Asia|hCoV-19/Hangzhou/ZJU-01/2020|EPI ISL 415709|B|China|2020-01-25	Asia|hCoV-19/India/GJ-GBRC-392b/2020|EPI ISL 524759|B.1.160|India|2020-07-06	0.0006047446	Asia
Asia|hCoV-19/Japan/NA-20-05-1/2020|EPI ISL 410531|B|Japan|2020-01-25	Asia|hCoV-19/India/GJ-GBRC-392b/2020|EPI ISL 524759|B.1.160|India|2020-07-06	0.0005038615	Asia
Asia|hCoV-19/Wuhan/0125-A168/2020|EPI ISL 493159|B|China|2020-01-25	Asia|hCoV-19/India/GJ-GBRC-392b/2020|EPI ISL 524759|B.1.160|India|2020-07-06	0.0006047166	Asia
Asia|hCoV-19/Wuhan/YB012506/2020|EPI ISL 450504|B|China|2020-01-25	Asia|hCoV-19/India/GJ-GBRC-392b/2020|EPI ISL 524759|B.1.160|India|2020-07-06	0.0005374632	Asia
Asia|hCoV-19/Wuhan/0125-A164/2020|EPI ISL 493157|B|China|2020-01-25	Asia|hCoV-19/India/GJ-GBRC-392b/2020|EPI ISL 524759|B.1.160|India|2020-07-06	0.0005038615	Asia
Asia|hCoV-19/Guangdong/20SF629/2020|EPI ISL 428466|B|China|2020-01-26	Asia|hCoV-19/India/GJ-GBRC-392b/2020|EPI ISL 524759|B.1.160|India|2020-07-06	0.0006047167	Asia
Asia|hCoV-19/Wuhan/0126-C10/2020|EPI ISL 493169|A|China|2020-01-26	Asia|hCoV-19/India/GJ-GBRC-392b/2020|EPI ISL 524759|B.1.160|India|2020-07-06	0.0006719149	Asia
Asia|hCoV-19/Hangzhou/ZJU-02/2020|EPI ISL 416042|A|China|2020-01-26	Asia|hCoV-19/India/GJ-GBRC-392b/2020|EPI ISL 524759|B.1.160|India|2020-07-06	0.0005710663	Asia
Asia|hCoV-19/Wuhan/0126-C98/2020|EPI ISL 493181|A|China|2020-01-26	Asia|hCoV-19/India/GJ-GBRC-392b/2020|EPI ISL 524759|B.1.160|India|2020-07-06	0.0006046708	Asia
Asia|hCoV-19/Beijing/105/2020|EPI ISL 413518|A|China|2020-01-26	Asia|hCoV-19/India/GJ-GBRC-392b/2020|EPI ISL 524759|B.1.160|India|2020-07-06	0.0006383061	Asia
Asia|hCoV-19/Wuhan/YB012611/2020|EPI ISL 450501|B|China|2020-01-26	Asia|hCoV-19/India/GJ-GBRC-392b/2020|EPI ISL 524759|B.1.160|India|2020-07-06	0.0006382766	Asia
Asia|hCoV-19/Thailand/SI200478-NST/2020|EPI ISL 437619|B|Thailand|2020-01-26	Asia|hCoV-19/India/GJ-GBRC-392b/2020|EPI ISL 524759|B.1.160|India|2020-07-06	0.0005710927	Asia
Asia|hCoV-19/Sichuan/SC-NJ-090/2020|EPI ISL 451339|B|China|2020-01-27	Asia|hCoV-19/India/GJ-GBRC-392b/2020|EPI ISL 524759|B.1.160|India|2020-07-06	0.0005044207	Asia
Asia|hCoV-19/Sichuan/SC-MY-053/2020|EPI ISL 451319|B|China|2020-01-27	Asia|hCoV-19/India/GJ-GBRC-392b/2020|EPI ISL 524759|B.1.160|India|2020-07-06	0.0006046708	Asia
Asia|hCoV-19/Hong Kong/HKU-903b/2020|EPI ISL 434566|B.4|Hong Kong|2020-01-27	Asia|hCoV-19/India/GJ-GBRC-392b/2020|EPI ISL 524759|B.1.160|India|2020-07-06	0.0006383545	Asia
Asia|hCoV-19/Singapore/7/2020|EPI ISL 410713|B|Singapore|2020-01-27	Asia|hCoV-19/India/GJ-GBRC-392b/2020|EPI ISL 524759|B.1.160|India|2020-07-06	0.0005710927	Asia
Asia|hCoV-19/Hong Kong/HKU-908a/2020|EPI ISL 434569|B|Hong Kong|2020-01-27	Asia|hCoV-19/India/GJ-GBRC-392b/2020|EPI ISL 524759|B.1.160|India|2020-07-06	0.0005710927	Asia
Asia|hCoV-19/Sichuan/SC-PHCC2-039/2020|EPI ISL 451359|B|China|2020-01-27	Asia|hCoV-19/India/GJ-GBRC-392b/2020|EPI ISL 524759|B.1.160|India|2020-07-06	0.0005374791	Asia
Asia|hCoV-19/Nanchang/JX149/2020|EPI ISL 421247|A|China|2020-01-27	Asia|hCoV-19/India/GJ-GBRC-392b/2020|EPI ISL 524759|B.1.160|India|2020-07-06	0.0005710663	Asia
Asia|hCoV-19/Guangdong/20SF812/2020|EPI ISL 428475|B|China|2020-01-28	Asia|hCoV-19/India/GJ-GBRC-392b/2020|EPI ISL 524759|B.1.160|India|2020-07-06	0.0007055459	Asia
Asia|hCoV-19/Beijing/Wuhan IME-BJ04/2020|EPI ISL 424358|A|China|2020-01-28	Asia|hCoV-19/India/GJ-GBRC-392b/2020|EPI ISL 524759|B.1.160|India|2020-07-06	0.0006719347	Asia
Asia|hCoV-19/Shanghai/SH0007/2020|EPI ISL 416320|B|China|2020-01-28	Asia|hCoV-19/India/GJ-GBRC-392b/2020|EPI ISL 524759|B.1.160|India|2020-07-06	0.0006046886	Asia
Asia|hCoV-19/Guangdong/20SF813/2020|EPI ISL 428476|A|China|2020-01-28	Asia|hCoV-19/India/GJ-GBRC-392b/2020|EPI ISL 524759|B.1.160|India|2020-07-06	0.0005710663	Asia
Asia|hCoV-19/Shanghai/SH0008/2020|EPI ISL 416321|B|China|2020-01-28	Asia|hCoV-19/India/GJ-GBRC-392b/2020|EPI ISL 524759|B.1.160|India|2020-07-06	0.0006382766	Asia
Asia|hCoV-19/Beijing/233/2020|EPI ISL 413520|A|China|2020-01-28	Asia|hCoV-19/India/GJ-GBRC-392b/2020|EPI ISL 524759|B.1.160|India|2020-07-06	0.0006719459	Asia
Asia|hCoV-19/Beijing/231/2020|EPI ISL 413519|A|China|2020-01-28	Asia|hCoV-19/India/GJ-GBRC-392b/2020|EPI ISL 524759|B.1.160|India|2020-07-06	0.0006383061	Asia
Asia|hCoV-19/Shanghai/SH0009/2020|EPI ISL 416322|B|China|2020-01-29	Asia|hCoV-19/India/GJ-GBRC-392b/2020|EPI ISL 524759|B.1.160|India|2020-07-06	0.0006046708	Asia
Asia|hCoV-19/Shanghai/SH0010/2020|EPI ISL 416323|A|China|2020-01-29	Asia|hCoV-19/India/GJ-GBRC-392b/2020|EPI ISL 524759|B.1.160|India|2020-07-06	0.0006382766	Asia
Asia|hCoV-19/Sichuan/SC-NC-077/2020|EPI ISL 451336|B|China|2020-01-29	Asia|hCoV-19/India/GJ-GBRC-392b/2020|EPI ISL 524759|B.1.160|India|2020-07-06	0.0005380757	Asia
Asia|hCoV-19/Nanchang/JX174/2020|EPI ISL 421238|A|China|2020-01-29	Asia|hCoV-19/India/GJ-GBRC-392b/2020|EPI ISL 524759|B.1.160|India|2020-07-06	0.0006382955	Asia
Asia|hCoV-19/Hong Kong/HKU-200723-030/2020|EPI ISL 497797|B|Hong Kong|2020-01-29	Asia|hCoV-19/India/GJ-GBRC-392b/2020|EPI ISL 524759|B.1.160|India|2020-07-06	0.0005374632	Asia
Asia|hCoV-19/Hunan/HN-CIDC-P10/2020|EPI ISL 539338|B|China|2020-01-29	Asia|hCoV-19/India/GJ-GBRC-392b/2020|EPI ISL 524759|B.1.160|India|2020-07-06	0.0005374880	Asia
Asia|hCoV-19/Japan/TY-WK-012/2020|EPI ISL 408665|A|Japan|2020-01-29	Asia|hCoV-19/India/GJ-GBRC-392b/2020|EPI ISL 524759|B.1.160|India|2020-07-06	0.0006718838	Asia
Asia|hCoV-19/Shandong/LY008-2/2020|EPI ISL 414941|B|China|2020-01-30	Asia|hCoV-19/India/GJ-GBRC-392b/2020|EPI ISL 524759|B.1.160|India|2020-07-06	0.0006046707	Asia
Asia|hCoV-19/Sichuan/SC-NC-078/2020|EPI ISL 451337|B|China|2020-01-30	Asia|hCoV-19/India/GJ-GBRC-392b/2020|EPI ISL 524759|B.1.160|India|2020-07-06	0.0006383357	Asia
Asia|hCoV-19/Nanchang/JX177/2020|EPI ISL 421241|A|China|2020-01-30	Asia|hCoV-19/India/GJ-GBRC-392b/2020|EPI ISL 524759|B.1.160|India|2020-07-06	0.0006718838	Asia
Asia|hCoV-19/South Korea/KCDC2002/2020|EPI ISL 425118|A|South Korea|2020-01-30	Asia|hCoV-19/India/GJ-GBRC-392b/2020|EPI ISL 524759|B.1.160|India|2020-07-06	0.0007055459	Asia
Asia|hCoV-19/Shanghai/SH0022/2020|EPI ISL 416331|B.4|China|2020-01-30	Asia|hCoV-19/India/GJ-GBRC-392b/2020|EPI ISL 524759|B.1.160|India|2020-07-06	0.0007055994	Asia
Asia|hCoV-19/Hong Kong/HKU-911a/2020|EPI ISL 450409|B|Hong Kong|2020-01-30	Asia|hCoV-19/India/GJ-GBRC-392b/2020|EPI ISL 524759|B.1.160|India|2020-07-06	0.0005374632	Asia
Asia|hCoV-19/Hong Kong/HKU-904a/2020|EPI ISL 450412|B|Hong Kong|2020-01-30	Asia|hCoV-19/India/GJ-GBRC-392b/2020|EPI ISL 524759|B.1.160|India|2020-07-06	0.0006382766	Asia
Asia|hCoV-19/Taiwan/8/2020|EPI ISL 428488|B|Taiwan|2020-01-31	Asia|hCoV-19/India/GJ-GBRC-392b/2020|EPI ISL 524759|B.1.160|India|2020-07-06	0.0005710927	Asia
Asia|hCoV-19/South Korea/KCDC2062/2020|EPI ISL 497963|A|South Korea|2020-01-31	Asia|hCoV-19/India/GJ-GBRC-392b/2020|EPI ISL 524759|B.1.160|India|2020-07-06	0.0006719149	Asia
Asia|hCoV-19/Shanghai/SH0094/2020|EPI ISL 416390|B|China|2020-01-31	Asia|hCoV-19/India/GJ-GBRC-392b/2020|EPI ISL 524759|B.1.160|India|2020-07-06	0.0006383841	Asia
Asia|hCoV-19/Guangdong/2020XN4448-P0002/2020|EPI ISL 413857|B|China|2020-01-31	Asia|hCoV-19/India/GJ-GBRC-392b/2020|EPI ISL 524759|B.1.160|India|2020-07-06	0.0006719745	Asia
Asia|hCoV-19/Sichuan/SC-WCH-082/2020|EPI ISL 451374|B|China|2020-01-31	Asia|hCoV-19/India/GJ-GBRC-392b/2020|EPI ISL 524759|B.1.160|India|2020-07-06	0.0005374791	Asia
Asia|hCoV-19/Hong Kong/HKU-913a/2020|EPI ISL 450410|B|Hong Kong|2020-01-31	Asia|hCoV-19/India/GJ-GBRC-392b/2020|EPI ISL 524759|B.1.160|India|2020-07-06	0.0006047065	Asia
Asia|hCoV-19/Sichuan/SC-MY-059/2020|EPI ISL 451325|B|China|2020-01-31	Asia|hCoV-19/India/GJ-GBRC-392b/2020|EPI ISL 524759|B.1.160|India|2020-07-06	0.0006382766	Asia
Asia|hCoV-19/Thailand/SI200893-NT/2020|EPI ISL 437624|B|Thailand|2020-02-01	Asia|hCoV-19/India/GJ-GBRC-392b/2020|EPI ISL 524759|B.1.160|India|2020-07-06	0.0005710927	Asia
Asia|hCoV-19/Guangdong/GD2020080-P0010/2020|EPI ISL 413861|B|China|2020-02-01	Asia|hCoV-19/India/GJ-GBRC-392b/2020|EPI ISL 524759|B.1.160|India|2020-07-06	0.0005710832	Asia
Asia|hCoV-19/Beijing/DT-WH01/2020|EPI ISL 452360|B|China|2020-02-01	Asia|hCoV-19/India/GJ-GBRC-392b/2020|EPI ISL 524759|B.1.160|India|2020-07-06	0.0005038615	Asia
Asia|hCoV-19/Guangdong/GD2020087-P0008/2020|EPI ISL 413863|B|China|2020-02-01	Asia|hCoV-19/India/GJ-GBRC-392b/2020|EPI ISL 524759|B.1.160|India|2020-07-06	0.0005711191	Asia
Asia|hCoV-19/Yingtan/JX2480/2020|EPI ISL 455466|B|China|2020-02-01	Asia|hCoV-19/India/GJ-GBRC-392b/2020|EPI ISL 524759|B.1.160|India|2020-07-06	0.0005710663	Asia
Asia|hCoV-19/Shangrao/JX1215/2020|EPI ISL 421257|B|China|2020-02-02	Asia|hCoV-19/India/GJ-GBRC-392b/2020|EPI ISL 524759|B.1.160|India|2020-07-06	0.0005374632	Asia
Asia|hCoV-19/Shanghai/SH0012/2020|EPI ISL 416325|B|China|2020-02-02	Asia|hCoV-19/India/GJ-GBRC-392b/2020|EPI ISL 524759|B.1.160|India|2020-07-06	0.0005711096	Asia
Asia|hCoV-19/Shanghai/SH0021/2020|EPI ISL 416330|A|China|2020-02-02	Asia|hCoV-19/India/GJ-GBRC-392b/2020|EPI ISL 524759|B.1.160|India|2020-07-06	0.0006383061	Asia
Asia|hCoV-19/Shanghai/SH0114/2020|EPI ISL 416401|B|China|2020-02-02	Asia|hCoV-19/India/GJ-GBRC-392b/2020|EPI ISL 524759|B.1.160|India|2020-07-06	0.0006046887	Asia
Asia|hCoV-19/Sichuan/SC-NC-068/2020|EPI ISL 451328|B|China|2020-02-02	Asia|hCoV-19/India/GJ-GBRC-392b/2020|EPI ISL 524759|B.1.160|India|2020-07-06	0.0006046887	Asia
Asia|hCoV-19/Shangrao/JX1176/2020|EPI ISL 421251|B|China|2020-02-03	Asia|hCoV-19/India/GJ-GBRC-392b/2020|EPI ISL 524759|B.1.160|India|2020-07-06	0.0007055577	Asia
Asia|hCoV-19/Jiujiang/JX490/2020|EPI ISL 455463|B|China|2020-02-03	Asia|hCoV-19/India/GJ-GBRC-392b/2020|EPI ISL 524759|B.1.160|India|2020-07-06	0.0005374632	Asia
Asia|hCoV-19/Shangrao/JX1177/2020|EPI ISL 421250|B|China|2020-02-03	Asia|hCoV-19/India/GJ-GBRC-392b/2020|EPI ISL 524759|B.1.160|India|2020-07-06	0.0006719037	Asia
Asia|hCoV-19/Shanghai/SH0030/2020|EPI ISL 416339|B|China|2020-02-03	Asia|hCoV-19/India/GJ-GBRC-392b/2020|EPI ISL 524759|B.1.160|India|2020-07-06	0.0006719460	Asia
Asia|hCoV-19/Sichuan/SC-WCH3-259/2020|EPI ISL 451385|B|China|2020-02-03	Asia|hCoV-19/India/GJ-GBRC-392b/2020|EPI ISL 524759|B.1.160|India|2020-07-06	0.0005038615	Asia
Asia|hCoV-19/Malaysia/MKAK-CL-2020-6430/2020|EPI ISL 416886|A|Malaysia|2020-02-04	Asia|hCoV-19/India/GJ-GBRC-392b/2020|EPI ISL 524759|B.1.160|India|2020-07-06	0.0006382766	Asia
Asia|hCoV-19/Taiwan/CGMH-CGU-02/2020|EPI ISL 417518|A|Taiwan|2020-02-04	Asia|hCoV-19/India/GJ-GBRC-392b/2020|EPI ISL 524759|B.1.160|India|2020-07-06	0.0006465944	Asia
Asia|hCoV-19/Sichuan/SC-YB-086/2020|EPI ISL 451399|B|China|2020-02-04	Asia|hCoV-19/India/GJ-GBRC-392b/2020|EPI ISL 524759|B.1.160|India|2020-07-06	0.0005711621	Asia
Asia|hCoV-19/Singapore/9/2020|EPI ISL 410715|B|Singapore|2020-02-04	Asia|hCoV-19/India/GJ-GBRC-392b/2020|EPI ISL 524759|B.1.160|India|2020-07-06	0.0005710927	Asia
Asia|hCoV-19/Thailand/Samut prakarn 840/2020|EPI ISL 447919|B|Thailand|2020-02-04	Asia|hCoV-19/India/GJ-GBRC-392b/2020|EPI ISL 524759|B.1.160|India|2020-07-06	0.0006046809	Asia
Asia|hCoV-19/Guangzhou/GZMU0019/2020|EPI ISL 429080|B.1|China|2020-02-05	Asia|hCoV-19/India/GJ-GBRC-392b/2020|EPI ISL 524759|B.1.160|India|2020-07-06	0.0004030526	Asia
Asia|hCoV-19/Shangrao/JX1948/2020|EPI ISL 421240|A|China|2020-02-05	Asia|hCoV-19/India/GJ-GBRC-392b/2020|EPI ISL 524759|B.1.160|India|2020-07-06	0.0005710663	Asia
Asia|hCoV-19/Shanghai/SH0073/2020|EPI ISL 416376|B|China|2020-02-05	Asia|hCoV-19/India/GJ-GBRC-392b/2020|EPI ISL 524759|B.1.160|India|2020-07-06	0.0005038615	Asia
Asia|hCoV-19/Fuzhou/JX2012/2020|EPI ISL 455462|A|China|2020-02-05	Asia|hCoV-19/India/GJ-GBRC-392b/2020|EPI ISL 524759|B.1.160|India|2020-07-06	0.0006718838	Asia
Asia|hCoV-19/Sichuan/SC-NJ-091/2020|EPI ISL 451340|B|China|2020-02-06	Asia|hCoV-19/India/GJ-GBRC-392b/2020|EPI ISL 524759|B.1.160|India|2020-07-06	0.0007738093	Asia
Asia|hCoV-19/Yichun/JX2391/2020|EPI ISL 455461|B|China|2020-02-06	Asia|hCoV-19/India/GJ-GBRC-392b/2020|EPI ISL 524759|B.1.160|India|2020-07-06	0.0008065127	Asia
Asia|hCoV-19/South Korea/KUMC01/2020|EPI ISL 413017|B|South Korea|2020-02-06	Asia|hCoV-19/India/GJ-GBRC-392b/2020|EPI ISL 524759|B.1.160|India|2020-07-06	0.0007055902	Asia
Asia|hCoV-19/Taiwan/TSGH-36/2020|EPI ISL 457730|B|Taiwan|2020-02-06	Asia|hCoV-19/India/GJ-GBRC-392b/2020|EPI ISL 524759|B.1.160|India|2020-07-06	0.0005711192	Asia
Asia|hCoV-19/Guangzhou/GZMU0003/2020|EPI ISL 429074|B|China|2020-02-07	Asia|hCoV-19/India/GJ-GBRC-392b/2020|EPI ISL 524759|B.1.160|India|2020-07-06	0.0005374632	Asia
Asia|hCoV-19/Thailand/SI202205-NT/2020|EPI ISL 437616|A|Thailand|2020-02-07	Asia|hCoV-19/India/GJ-GBRC-392b/2020|EPI ISL 524759|B.1.160|India|2020-07-06	0.0006383061	Asia
Asia|hCoV-19/Shanghai/SH0074/2020|EPI ISL 416377|A|China|2020-02-07	Asia|hCoV-19/India/GJ-GBRC-392b/2020|EPI ISL 524759|B.1.160|India|2020-07-06	0.0006046708	Asia
Asia|hCoV-19/Taiwan/TSGH-01/2020|EPI ISL 426629|B|Taiwan|2020-02-07	Asia|hCoV-19/India/GJ-GBRC-392b/2020|EPI ISL 524759|B.1.160|India|2020-07-06	0.0007393075	Asia
Asia|hCoV-19/Taiwan/TSGH-37/2020|EPI ISL 457733|B|Taiwan|2020-02-08	Asia|hCoV-19/India/GJ-GBRC-392b/2020|EPI ISL 524759|B.1.160|India|2020-07-06	0.0006719770	Asia
Asia|hCoV-19/Beijing/DT-BJ02/2020|EPI ISL 452359|B|China|2020-02-08	Asia|hCoV-19/India/GJ-GBRC-392b/2020|EPI ISL 524759|B.1.160|India|2020-07-06	0.0006047267	Asia
Asia|hCoV-19/Malaysia/IMR WC413/2020|EPI ISL 455791|B|Malaysia|2020-02-08	Asia|hCoV-19/India/GJ-GBRC-392b/2020|EPI ISL 524759|B.1.160|India|2020-07-06	0.0005710663	Asia
Asia|hCoV-19/Guangzhou/GZMU0039/2020|EPI ISL 429090|A|China|2020-02-08	Asia|hCoV-19/India/GJ-GBRC-392b/2020|EPI ISL 524759|B.1.160|India|2020-07-06	0.0005710663	Asia
Asia|hCoV-19/Shanghai/SH0119/2020|EPI ISL 416404|B|China|2020-02-09	Asia|hCoV-19/India/GJ-GBRC-392b/2020|EPI ISL 524759|B.1.160|India|2020-07-06	0.0005038615	Asia
Asia|hCoV-19/Sichuan/SC-PHCC2-051/2020|EPI ISL 451371|B|China|2020-02-09	Asia|hCoV-19/India/GJ-GBRC-392b/2020|EPI ISL 524759|B.1.160|India|2020-07-06	0.0006046708	Asia
Asia|hCoV-19/Sichuan/SC-PHCC1-033/2020|EPI ISL 451354|A|China|2020-02-09	Asia|hCoV-19/India/GJ-GBRC-392b/2020|EPI ISL 524759|B.1.160|India|2020-07-06	0.0007728666	Asia
Asia|hCoV-19/Malaysia/IMR WC458/2020|EPI ISL 455792|B|Malaysia|2020-02-09	Asia|hCoV-19/India/GJ-GBRC-392b/2020|EPI ISL 524759|B.1.160|India|2020-07-06	0.0005710663	Asia
Asia|hCoV-19/Fuzhou/JX2019/2020|EPI ISL 455465|B|China|2020-02-10	Asia|hCoV-19/India/GJ-GBRC-392b/2020|EPI ISL 524759|B.1.160|India|2020-07-06	0.0006047166	Asia
Asia|hCoV-19/Wuhan/HB-WH2-163/2020|EPI ISL 454930|B|China|2020-02-10	Asia|hCoV-19/India/GJ-GBRC-392b/2020|EPI ISL 524759|B.1.160|India|2020-07-06	0.0005710662	Asia
Asia|hCoV-19/Beijing/BJ782/2020|EPI ISL 430741|A|China|2020-02-10	Asia|hCoV-19/India/GJ-GBRC-392b/2020|EPI ISL 524759|B.1.160|India|2020-07-06	0.0006718838	Asia
Asia|hCoV-19/Japan/Hu DP Kng 19-027/2020|EPI ISL 412969|B|Japan|2020-02-10	Asia|hCoV-19/India/GJ-GBRC-392b/2020|EPI ISL 524759|B.1.160|India|2020-07-06	0.0005710927	Asia
Asia|hCoV-19/Vietnam/CM99/2020|EPI ISL 416429|A|Vietnam|2020-02-11	Asia|hCoV-19/India/GJ-GBRC-392b/2020|EPI ISL 524759|B.1.160|India|2020-07-06	0.0007391925	Asia
Asia|hCoV-19/Wuhan/HB-WH3-171/2020|EPI ISL 454937|B|China|2020-02-11	Asia|hCoV-19/India/GJ-GBRC-392b/2020|EPI ISL 524759|B.1.160|India|2020-07-06	0.0005374632	Asia
Asia|hCoV-19/Hong Kong/HKPU48-0202/2020|EPI ISL 419222|B|Hong Kong|2020-02-11	Asia|hCoV-19/India/GJ-GBRC-392b/2020|EPI ISL 524759|B.1.160|India|2020-07-06	0.0006383734	Asia
Asia|hCoV-19/Beijing/DT-BJ01/2020|EPI ISL 452358|B|China|2020-02-11	Asia|hCoV-19/India/GJ-GBRC-392b/2020|EPI ISL 524759|B.1.160|India|2020-07-06	0.0005038615	Asia
Asia|hCoV-19/Yichun/JX2424/2020|EPI ISL 455467|B|China|2020-02-12	Asia|hCoV-19/India/GJ-GBRC-392b/2020|EPI ISL 524759|B.1.160|India|2020-07-06	0.0006046708	Asia
Asia|hCoV-19/Malaysia/IMR WC627/2020|EPI ISL 430444|B|Malaysia|2020-02-12	Asia|hCoV-19/India/GJ-GBRC-392b/2020|EPI ISL 524759|B.1.160|India|2020-07-06	0.0005710663	Asia
Asia|hCoV-19/Sichuan/SC-PHCC2-044/2020|EPI ISL 451364|B|China|2020-02-12	Asia|hCoV-19/India/GJ-GBRC-392b/2020|EPI ISL 524759|B.1.160|India|2020-07-06	0.0006391356	Asia
Asia|hCoV-19/Sichuan/SC-PHCC1-034/2020|EPI ISL 451355|B|China|2020-02-12	Asia|hCoV-19/India/GJ-GBRC-392b/2020|EPI ISL 524759|B.1.160|India|2020-07-06	0.0005380597	Asia
Asia|hCoV-19/Shanghai/SH0110/2020|EPI ISL 416399|B|China|2020-02-13	Asia|hCoV-19/India/GJ-GBRC-392b/2020|EPI ISL 524759|B.1.160|India|2020-07-06	0.0006046987	Asia
Asia|hCoV-19/Saudi Arabia/553/2020|EPI ISL 490002|B.1.246|Saudi Arabia|2020-02-13	Asia|hCoV-19/India/GJ-GBRC-392b/2020|EPI ISL 524759|B.1.160|India|2020-07-06	0.0004366622	Asia
Asia|hCoV-19/Singapore/14/2020|EPI ISL 414380|A|Singapore|2020-02-13	Asia|hCoV-19/India/GJ-GBRC-392b/2020|EPI ISL 524759|B.1.160|India|2020-07-06	0.0005444505	Asia
Asia|hCoV-19/Japan/PG-0114/2020|EPI ISL 479850|B|Japan|2020-02-13	Asia|hCoV-19/India/GJ-GBRC-392b/2020|EPI ISL 524759|B.1.160|India|2020-07-06	0.0005710925	Asia
Asia|hCoV-19/Shanghai/SH0102/2020|EPI ISL 416394|B|China|2020-02-14	Asia|hCoV-19/India/GJ-GBRC-392b/2020|EPI ISL 524759|B.1.160|India|2020-07-06	0.0005374881	Asia
Asia|hCoV-19/Japan/Hu DP Kng 19-031/2020|EPI ISL 420889|B|Japan|2020-02-14	Asia|hCoV-19/India/GJ-GBRC-392b/2020|EPI ISL 524759|B.1.160|India|2020-07-06	0.0006047267	Asia
Asia|hCoV-19/Singapore/14Clin/2020|EPI ISL 418998|A|Singapore|2020-02-14	Asia|hCoV-19/India/GJ-GBRC-392b/2020|EPI ISL 524759|B.1.160|India|2020-07-06	0.0005444505	Asia
Asia|hCoV-19/Wuhan/HB-WHCM2-265/2020|EPI ISL 455000|B|China|2020-02-14	Asia|hCoV-19/India/GJ-GBRC-392b/2020|EPI ISL 524759|B.1.160|India|2020-07-06	0.0006053417	Asia
Asia|hCoV-19/Japan/DP0190/2020|EPI ISL 416581|B|Japan|2020-02-15	Asia|hCoV-19/India/GJ-GBRC-392b/2020|EPI ISL 524759|B.1.160|India|2020-07-06	0.0006046987	Asia
Asia|hCoV-19/Japan/DP0196/2020|EPI ISL 416583|B|Japan|2020-02-15	Asia|hCoV-19/India/GJ-GBRC-392b/2020|EPI ISL 524759|B.1.160|India|2020-07-06	0.0005710927	Asia
Asia|hCoV-19/Japan/DP0027/2020|EPI ISL 416566|B|Japan|2020-02-15	Asia|hCoV-19/India/GJ-GBRC-392b/2020|EPI ISL 524759|B.1.160|India|2020-07-06	0.0006047345	Asia
Asia|hCoV-19/Japan/DP0200/2020|EPI ISL 416584|B|Japan|2020-02-15	Asia|hCoV-19/India/GJ-GBRC-392b/2020|EPI ISL 524759|B.1.160|India|2020-07-06	0.0006047345	Asia
Asia|hCoV-19/Japan/DP0287/2020|EPI ISL 416589|B|Japan|2020-02-16	Asia|hCoV-19/India/GJ-GBRC-392b/2020|EPI ISL 524759|B.1.160|India|2020-07-06	0.0006383841	Asia
Asia|hCoV-19/Japan/DP0357/2020|EPI ISL 416598|B|Japan|2020-02-16	Asia|hCoV-19/India/GJ-GBRC-392b/2020|EPI ISL 524759|B.1.160|India|2020-07-06	0.0005710927	Asia
Asia|hCoV-19/Singapore/36nan/2020|EPI ISL 538435|B|Singapore|2020-02-16	Asia|hCoV-19/India/GJ-GBRC-392b/2020|EPI ISL 524759|B.1.160|India|2020-07-06	0.0005374881	Asia
Asia|hCoV-19/Japan/DP0290/2020|EPI ISL 416591|B|Japan|2020-02-16	Asia|hCoV-19/India/GJ-GBRC-392b/2020|EPI ISL 524759|B.1.160|India|2020-07-06	0.0005710927	Asia
Asia|hCoV-19/Guangzhou/GZMU0092/2020|EPI ISL 457694|B|China|2020-02-17	Asia|hCoV-19/India/GJ-GBRC-392b/2020|EPI ISL 524759|B.1.160|India|2020-07-06	0.0006383250	Asia
Asia|hCoV-19/Japan/DP0786/2020|EPI ISL 416628|B|Japan|2020-02-17	Asia|hCoV-19/India/GJ-GBRC-392b/2020|EPI ISL 524759|B.1.160|India|2020-07-06	0.0005374881	Asia
Asia|hCoV-19/Wuhan/HB-WH5-231/2020|EPI ISL 454974|B|China|2020-02-17	Asia|hCoV-19/India/GJ-GBRC-392b/2020|EPI ISL 524759|B.1.160|India|2020-07-06	0.0006383355	Asia
Asia|hCoV-19/Wuhan/HB-WHCM2-267/2020|EPI ISL 455002|B|China|2020-02-17	Asia|hCoV-19/India/GJ-GBRC-392b/2020|EPI ISL 524759|B.1.160|India|2020-07-06	0.0005717001	Asia
Asia|hCoV-19/Saudi Arabia/596/2020|EPI ISL 490006|B.1.247|Saudi Arabia|2020-02-18	Asia|hCoV-19/India/GJ-GBRC-392b/2020|EPI ISL 524759|B.1.160|India|2020-07-06	0.0003358580	Asia
Asia|hCoV-19/Singapore/13/2020|EPI ISL 414379|A|Singapore|2020-02-18	Asia|hCoV-19/India/GJ-GBRC-392b/2020|EPI ISL 524759|B.1.160|India|2020-07-06	0.0006125321	Asia
Asia|hCoV-19/Saudi Arabia/583/2020|EPI ISL 490005|B.1.246|Saudi Arabia|2020-02-18	Asia|hCoV-19/India/GJ-GBRC-392b/2020|EPI ISL 524759|B.1.160|India|2020-07-06	0.0003358579	Asia
Asia|hCoV-19/Singapore/654/2020|EPI ISL 493414|B|Singapore|2020-02-18	Asia|hCoV-19/India/GJ-GBRC-392b/2020|EPI ISL 524759|B.1.160|India|2020-07-06	0.0005715992	Asia
Asia|hCoV-19/Singapore/469/2020|EPI ISL 476795|B|Singapore|2020-02-19	Asia|hCoV-19/India/GJ-GBRC-392b/2020|EPI ISL 524759|B.1.160|India|2020-07-06	0.0005374632	Asia
Asia|hCoV-19/South Korea/KCDC2018/2020|EPI ISL 427812|A|South Korea|2020-02-19	Asia|hCoV-19/India/GJ-GBRC-392b/2020|EPI ISL 524759|B.1.160|India|2020-07-06	0.0006383061	Asia
Asia|hCoV-19/Hong Kong/HKPU63-1402/2020|EPI ISL 419231|B|Hong Kong|2020-02-19	Asia|hCoV-19/India/GJ-GBRC-392b/2020|EPI ISL 524759|B.1.160|India|2020-07-06	0.0005711192	Asia
Asia|hCoV-19/Sichuan/SC-LZ-079/2020|EPI ISL 451318|B|China|2020-02-19	Asia|hCoV-19/India/GJ-GBRC-392b/2020|EPI ISL 524759|B.1.160|India|2020-07-06	0.0005710663	Asia
Asia|hCoV-19/South Korea/KCDC2035/2020|EPI ISL 497956|B|South Korea|2020-02-20	Asia|hCoV-19/India/GJ-GBRC-392b/2020|EPI ISL 524759|B.1.160|India|2020-07-06	0.0006719771	Asia
Asia|hCoV-19/South Korea/KCDC2033/2020|EPI ISL 497954|B|South Korea|2020-02-20	Asia|hCoV-19/India/GJ-GBRC-392b/2020|EPI ISL 524759|B.1.160|India|2020-07-06	0.0006383357	Asia
Asia|hCoV-19/Guangzhou/GZMU0099/2020|EPI ISL 457696|A|China|2020-02-20	Asia|hCoV-19/India/GJ-GBRC-392b/2020|EPI ISL 524759|B.1.160|India|2020-07-06	0.0005710663	Asia
Asia|hCoV-19/Sichuan/SC-PHCC1-026/2020|EPI ISL 451347|B|China|2020-02-20	Asia|hCoV-19/India/GJ-GBRC-392b/2020|EPI ISL 524759|B.1.160|India|2020-07-06	0.0006069803	Asia
Asia|hCoV-19/South Korea/KCDC2074/2020|EPI ISL 497975|B|South Korea|2020-02-21	Asia|hCoV-19/India/GJ-GBRC-392b/2020|EPI ISL 524759|B.1.160|India|2020-07-06	0.0006719460	Asia
Asia|hCoV-19/South Korea/KCDC2046/2020|EPI ISL 471452|B|South Korea|2020-02-21	Asia|hCoV-19/India/GJ-GBRC-392b/2020|EPI ISL 524759|B.1.160|India|2020-07-06	0.0006719460	Asia
Asia|hCoV-19/Wuhan/HB-WH2-149/2020|EPI ISL 454921|B|China|2020-02-21	Asia|hCoV-19/India/GJ-GBRC-392b/2020|EPI ISL 524759|B.1.160|India|2020-07-06	0.0007055459	Asia
Asia|hCoV-19/South Korea/KCDC2051/2020|EPI ISL 481371|A|South Korea|2020-02-21	Asia|hCoV-19/India/GJ-GBRC-392b/2020|EPI ISL 524759|B.1.160|India|2020-07-06	0.0007055576	Asia
Asia|hCoV-19/Wuhan/HB-WH5-229/2020|EPI ISL 454973|B|China|2020-02-22	Asia|hCoV-19/India/GJ-GBRC-392b/2020|EPI ISL 524759|B.1.160|India|2020-07-06	0.0005374632	Asia
Asia|hCoV-19/Japan/PG-0363/2020|EPI ISL 480033|B|Japan|2020-02-22	Asia|hCoV-19/India/GJ-GBRC-392b/2020|EPI ISL 524759|B.1.160|India|2020-07-06	0.0005374881	Asia
Asia|hCoV-19/Wuhan/HB-WH1-134/2020|EPI ISL 454911|B|China|2020-02-22	Asia|hCoV-19/India/GJ-GBRC-392b/2020|EPI ISL 524759|B.1.160|India|2020-07-06	0.0005711191	Asia
Asia|hCoV-19/Wuhan/HB-WHCM2-278/2020|EPI ISL 455010|B|China|2020-02-22	Asia|hCoV-19/India/GJ-GBRC-392b/2020|EPI ISL 524759|B.1.160|India|2020-07-06	0.0006390146	Asia
Asia|hCoV-19/Wuhan/HB-WHCM2-274/2020|EPI ISL 455008|B|China|2020-02-23	Asia|hCoV-19/India/GJ-GBRC-392b/2020|EPI ISL 524759|B.1.160|India|2020-07-06	0.0006727118	Asia
Asia|hCoV-19/Hefei/2/2020|EPI ISL 412026|B|China|2020-02-23	Asia|hCoV-19/India/GJ-GBRC-392b/2020|EPI ISL 524759|B.1.160|India|2020-07-06	0.0005038615	Asia
Asia|hCoV-19/South Korea/KCDC2013/2020|EPI ISL 426183|A|South Korea|2020-02-23	Asia|hCoV-19/India/GJ-GBRC-392b/2020|EPI ISL 524759|B.1.160|India|2020-07-06	0.0007728079	Asia
Asia|hCoV-19/Oman/RESP-20-797/2020|EPI ISL 457701|B.4|Oman|2020-02-23	Asia|hCoV-19/India/GJ-GBRC-392b/2020|EPI ISL 524759|B.1.160|India|2020-07-06	0.0007056112	Asia
Asia|hCoV-19/Wuhan/HB-WH1-138/2020|EPI ISL 454915|B|China|2020-02-24	Asia|hCoV-19/India/GJ-GBRC-392b/2020|EPI ISL 524759|B.1.160|India|2020-07-06	0.0006046708	Asia
Asia|hCoV-19/Hong Kong/HKU-200723-017/2020|EPI ISL 497784|B|Hong Kong|2020-02-24	Asia|hCoV-19/India/GJ-GBRC-392b/2020|EPI ISL 524759|B.1.160|India|2020-07-06	0.0005710927	Asia
Asia|hCoV-19/Wuhan/HB-WHCM2-276/2020|EPI ISL 455009|B|China|2020-02-24	Asia|hCoV-19/India/GJ-GBRC-392b/2020|EPI ISL 524759|B.1.160|India|2020-07-06	0.0006390146	Asia
Asia|hCoV-19/Henan/HN03/2020|EPI ISL 450442|A|China|2020-02-24	Asia|hCoV-19/India/GJ-GBRC-392b/2020|EPI ISL 524759|B.1.160|India|2020-07-06	0.0006719347	Asia
Asia|hCoV-19/Taiwan/TSGH-26/2020|EPI ISL 447252|B.4|Taiwan|2020-02-25	Asia|hCoV-19/India/GJ-GBRC-392b/2020|EPI ISL 524759|B.1.160|India|2020-07-06	0.0009075201	Asia
Asia|hCoV-19/United Arab Emirates/L6599/2020|EPI ISL 435138|B|United Arab Emirates|2020-02-25	Asia|hCoV-19/India/GJ-GBRC-392b/2020|EPI ISL 524759|B.1.160|India|2020-07-06	0.0007054924	Asia
Asia|hCoV-19/Guangzhou/GZMU0016/2020|EPI ISL 414663|A|China|2020-02-25	Asia|hCoV-19/India/GJ-GBRC-392b/2020|EPI ISL 524759|B.1.160|India|2020-07-06	0.0005710663	Asia
Asia|hCoV-19/Guangzhou/GZMU0014/2020|EPI ISL 414692|B|China|2020-02-25	Asia|hCoV-19/India/GJ-GBRC-392b/2020|EPI ISL 524759|B.1.160|India|2020-07-06	0.0006047166	Asia
Asia|hCoV-19/Wuhan/HB-WHCM2-272/2020|EPI ISL 455007|B|China|2020-02-26	Asia|hCoV-19/India/GJ-GBRC-392b/2020|EPI ISL 524759|B.1.160|India|2020-07-06	0.0006726607	Asia
Asia|hCoV-19/Nanchang/JXN3T4/2020|EPI ISL 421246|A|China|2020-02-26	Asia|hCoV-19/India/GJ-GBRC-392b/2020|EPI ISL 524759|B.1.160|India|2020-07-06	0.0005710663	Asia
Asia|hCoV-19/Taiwan/CGMH-CGU-03/2020|EPI ISL 415741|B.4|Taiwan|2020-02-26	Asia|hCoV-19/India/GJ-GBRC-392b/2020|EPI ISL 524759|B.1.160|India|2020-07-06	0.0007391926	Asia
Asia|hCoV-19/Guangzhou/GZMU0117/2020|EPI ISL 457698|B|China|2020-02-26	Asia|hCoV-19/India/GJ-GBRC-392b/2020|EPI ISL 524759|B.1.160|India|2020-07-06	0.0006719348	Asia
Asia|hCoV-19/Saudi Arabia/656/2020|EPI ISL 490010|B.1.247|Saudi Arabia|2020-02-26	Asia|hCoV-19/India/GJ-GBRC-392b/2020|EPI ISL 524759|B.1.160|India|2020-07-06	0.0003358735	Asia
Asia|hCoV-19/Taiwan/CGMH-CGU-05/2020|EPI ISL 415743|B.4|Taiwan|2020-02-27	Asia|hCoV-19/India/GJ-GBRC-392b/2020|EPI ISL 524759|B.1.160|India|2020-07-06	0.0007391926	Asia
Asia|hCoV-19/Wuhan/HB-WH1-140/2020|EPI ISL 454916|B|China|2020-02-27	Asia|hCoV-19/India/GJ-GBRC-392b/2020|EPI ISL 524759|B.1.160|India|2020-07-06	0.0005710663	Asia
Asia|hCoV-19/Saudi Arabia/671/2020|EPI ISL 490011|B.1.246|Saudi Arabia|2020-02-27	Asia|hCoV-19/India/GJ-GBRC-392b/2020|EPI ISL 524759|B.1.160|India|2020-07-06	0.0003694403	Asia
Asia|hCoV-19/Lebanon/S5 762/2020|EPI ISL 450512|B.4|Lebanon|2020-02-27	Asia|hCoV-19/India/GJ-GBRC-392b/2020|EPI ISL 524759|B.1.160|India|2020-07-06	0.0008064860	Asia
Asia|hCoV-19/South Korea/KUMC03/2020|EPI ISL 413513|A|South Korea|2020-02-27	Asia|hCoV-19/India/GJ-GBRC-392b/2020|EPI ISL 524759|B.1.160|India|2020-07-06	0.0006383061	Asia
Asia|hCoV-19/Singapore/12Clin/2020|EPI ISL 418995|A|Singapore|2020-02-28	Asia|hCoV-19/India/GJ-GBRC-392b/2020|EPI ISL 524759|B.1.160|India|2020-07-06	0.0005785177	Asia
Asia|hCoV-19/Wuhan/HB-WHCM-113/2020|EPI ISL 454993|B|China|2020-02-28	Asia|hCoV-19/India/GJ-GBRC-392b/2020|EPI ISL 524759|B.1.160|India|2020-07-06	0.0005374879	Asia
Asia|hCoV-19/Wuhan/HB-WH2-158/2020|EPI ISL 454926|B|China|2020-02-28	Asia|hCoV-19/India/GJ-GBRC-392b/2020|EPI ISL 524759|B.1.160|India|2020-07-06	0.0006047166	Asia
Asia|hCoV-19/Wuhan/HB-WH2-160/2020|EPI ISL 454928|B|China|2020-02-28	Asia|hCoV-19/India/GJ-GBRC-392b/2020|EPI ISL 524759|B.1.160|India|2020-07-06	0.0005038615	Asia
Asia|hCoV-19/Wuhan/HB-WH2-155/2020|EPI ISL 454923|B|China|2020-02-28	Asia|hCoV-19/India/GJ-GBRC-392b/2020|EPI ISL 524759|B.1.160|India|2020-07-06	0.0006047166	Asia
Asia|hCoV-19/Malaysia/IMR WC1098/2020|EPI ISL 430442|B|Malaysia|2020-02-29	Asia|hCoV-19/India/GJ-GBRC-392b/2020|EPI ISL 524759|B.1.160|India|2020-07-06	0.0005041156	Asia
Asia|hCoV-19/Malaysia/IMR WC1097/2020|EPI ISL 430441|B|Malaysia|2020-02-29	Asia|hCoV-19/India/GJ-GBRC-392b/2020|EPI ISL 524759|B.1.160|India|2020-07-06	0.0005038615	Asia
Asia|hCoV-19/Taiwan/CGMH-CGU-21/2020|EPI ISL 444274|B.4|Taiwan|2020-02-29	Asia|hCoV-19/India/GJ-GBRC-392b/2020|EPI ISL 524759|B.1.160|India|2020-07-06	0.0008400818	Asia
Asia|hCoV-19/Beijing/DT-travelUSA01/2020|EPI ISL 452332|B|China|2020-02-29	Asia|hCoV-19/India/GJ-GBRC-392b/2020|EPI ISL 524759|B.1.160|India|2020-07-06	0.0005038615	Asia
Asia|hCoV-19/Malaysia/IMR WC1114/2020|EPI ISL 455793|B|Malaysia|2020-02-29	Asia|hCoV-19/India/GJ-GBRC-392b/2020|EPI ISL 524759|B.1.160|India|2020-07-06	0.0006383976	Asia
Asia|hCoV-19/Wuhan/HB-WH5-232/2020|EPI ISL 454975|B|China|2020-03-01	Asia|hCoV-19/India/GJ-GBRC-392b/2020|EPI ISL 524759|B.1.160|India|2020-07-06	0.0006383545	Asia
Asia|hCoV-19/Singapore/18/2020|EPI ISL 418999|A|Singapore|2020-03-01	Asia|hCoV-19/India/GJ-GBRC-392b/2020|EPI ISL 524759|B.1.160|India|2020-07-06	0.0005784906	Asia
Asia|hCoV-19/Israel/ISR IT0320/2020|EPI ISL 419210|B.1.1|Israel|2020-03-01	Asia|hCoV-19/India/GJ-GBRC-392b/2020|EPI ISL 524759|B.1.160|India|2020-07-06	0.0005038997	Asia
Asia|hCoV-19/Japan/PG-0215/2020|EPI ISL 479915|A|Japan|2020-03-01	Asia|hCoV-19/India/GJ-GBRC-392b/2020|EPI ISL 524759|B.1.160|India|2020-07-06	0.0006383061	Asia
Asia|hCoV-19/Japan/PG-0058/2020|EPI ISL 479821|A|Japan|2020-03-02	Asia|hCoV-19/India/GJ-GBRC-392b/2020|EPI ISL 524759|B.1.160|India|2020-07-06	0.0007055550	Asia
Asia|hCoV-19/Wuhan/HB-WHCM-104/2020|EPI ISL 454989|A|China|2020-03-02	Asia|hCoV-19/India/GJ-GBRC-392b/2020|EPI ISL 524759|B.1.160|India|2020-07-06	0.0007054924	Asia
Asia|hCoV-19/Wuhan/HB-WHCM-099/2020|EPI ISL 454986|B|China|2020-03-02	Asia|hCoV-19/India/GJ-GBRC-392b/2020|EPI ISL 524759|B.1.160|India|2020-07-06	0.0007400694	Asia
Asia|hCoV-19/Wuhan/HB-WH1-124/2020|EPI ISL 454905|B|China|2020-03-02	Asia|hCoV-19/India/GJ-GBRC-392b/2020|EPI ISL 524759|B.1.160|India|2020-07-06	0.0005374632	Asia
Asia|hCoV-19/India/UN-763/2020|EPI ISL 420543|B.1.5|India|2020-03-03	Asia|hCoV-19/India/GJ-GBRC-392b/2020|EPI ISL 524759|B.1.160|India|2020-07-06	0.0004366493	Asia
Asia|hCoV-19/India/UN-772/2020|EPI ISL 420547|B.1.5|India|2020-03-03	Asia|hCoV-19/India/GJ-GBRC-392b/2020|EPI ISL 524759|B.1.160|India|2020-07-06	0.0004030527	Asia
Asia|hCoV-19/Singapore/24nan/2020|EPI ISL 482672|B|Singapore|2020-03-03	Asia|hCoV-19/India/GJ-GBRC-392b/2020|EPI ISL 524759|B.1.160|India|2020-07-06	0.0005374791	Asia
Asia|hCoV-19/Wuhan/HB-WH1-141/2020|EPI ISL 454917|B|China|2020-03-03	Asia|hCoV-19/India/GJ-GBRC-392b/2020|EPI ISL 524759|B.1.160|India|2020-07-06	0.0005710927	Asia
Asia|hCoV-19/Malaysia/0956/2020|EPI ISL 501181|B|Malaysia|2020-03-04	Asia|hCoV-19/India/GJ-GBRC-392b/2020|EPI ISL 524759|B.1.160|India|2020-07-06	0.0005038615	Asia
Asia|hCoV-19/Beijing/DT-travelIT04/2020|EPI ISL 452351|B|China|2020-03-04	Asia|hCoV-19/India/GJ-GBRC-392b/2020|EPI ISL 524759|B.1.160|India|2020-07-06	0.0005038615	Asia
Asia|hCoV-19/Pakistan/Gilgit1/2020|EPI ISL 417444|B|Pakistan|2020-03-04	Asia|hCoV-19/India/GJ-GBRC-392b/2020|EPI ISL 524759|B.1.160|India|2020-07-06	0.0006383251	Asia
Asia|hCoV-19/Japan/PG-0087/2020|EPI ISL 479835|A|Japan|2020-03-04	Asia|hCoV-19/India/GJ-GBRC-392b/2020|EPI ISL 524759|B.1.160|India|2020-07-06	0.0007055550	Asia
Asia|hCoV-19/Georgia/Tb-273/2020|EPI ISL 416479|B.1.1|Georgia|2020-03-05	Asia|hCoV-19/India/GJ-GBRC-392b/2020|EPI ISL 524759|B.1.160|India|2020-07-06	0.0005038998	Asia
Asia|hCoV-19/Malaysia/IMR WC1170/2020|EPI ISL 430440|B|Malaysia|2020-03-05	Asia|hCoV-19/India/GJ-GBRC-392b/2020|EPI ISL 524759|B.1.160|India|2020-07-06	0.0005038615	Asia
Asia|hCoV-19/Taiwan/CGMH-CGU-06/2020|EPI ISL 417519|B.4|Taiwan|2020-03-05	Asia|hCoV-19/India/GJ-GBRC-392b/2020|EPI ISL 524759|B.1.160|India|2020-07-06	0.0007391926	Asia
Asia|hCoV-19/Hangzhou/HZCDC6111/2020|EPI ISL 482575|B|China|2020-03-05	Asia|hCoV-19/India/GJ-GBRC-392b/2020|EPI ISL 524759|B.1.160|India|2020-07-06	0.0004702612	Asia
Asia|hCoV-19/Yunnan/0306-466/2020|EPI ISL 429239|B|China|2020-03-06	Asia|hCoV-19/India/GJ-GBRC-392b/2020|EPI ISL 524759|B.1.160|India|2020-07-06	0.0005375423	Asia
Asia|hCoV-19/Vietnam/CM295/2020|EPI ISL 416430|B.1.1|Vietnam|2020-03-06	Asia|hCoV-19/India/GJ-GBRC-392b/2020|EPI ISL 524759|B.1.160|India|2020-07-06	0.0004702968	Asia
Asia|hCoV-19/Hangzhou/HZCDC6224/2020|EPI ISL 482576|B|China|2020-03-06	Asia|hCoV-19/India/GJ-GBRC-392b/2020|EPI ISL 524759|B.1.160|India|2020-07-06	0.0008064382	Asia
Asia|hCoV-19/Beijing/DT-travelIT02/2020|EPI ISL 452353|B.1|China|2020-03-06	Asia|hCoV-19/India/GJ-GBRC-392b/2020|EPI ISL 524759|B.1.160|India|2020-07-06	0.0004366695	Asia
Asia|hCoV-19/Hangzhou/HZCDC6228/2020|EPI ISL 482577|B.1|China|2020-03-07	Asia|hCoV-19/India/GJ-GBRC-392b/2020|EPI ISL 524759|B.1.160|India|2020-07-06	0.0004030527	Asia
Asia|hCoV-19/Vietnam/39607/2020|EPI ISL 416428|B.1.1|Vietnam|2020-03-07	Asia|hCoV-19/India/GJ-GBRC-392b/2020|EPI ISL 524759|B.1.160|India|2020-07-06	0.0004702968	Asia
Asia|hCoV-19/Beijing/DT-travelES03/2020|EPI ISL 452345|B.1|China|2020-03-07	Asia|hCoV-19/India/GJ-GBRC-392b/2020|EPI ISL 524759|B.1.160|India|2020-07-06	0.0004702612	Asia
Asia|hCoV-19/Beijing/DT-travelIT03/2020|EPI ISL 452354|B.1|China|2020-03-07	Asia|hCoV-19/India/GJ-GBRC-392b/2020|EPI ISL 524759|B.1.160|India|2020-07-06	0.0004702907	Asia
Asia|hCoV-19/Japan/P1/2020|EPI ISL 419296|B.1.255|Japan|2020-03-08	Asia|hCoV-19/India/GJ-GBRC-392b/2020|EPI ISL 524759|B.1.160|India|2020-07-06	0.0003022571	Asia
Asia|hCoV-19/Japan/PG-0056/2020|EPI ISL 479819|A|Japan|2020-03-08	Asia|hCoV-19/India/GJ-GBRC-392b/2020|EPI ISL 524759|B.1.160|India|2020-07-06	0.0007055550	Asia
Asia|hCoV-19/Singapore/49/2020|EPI ISL 428828|B.1.5|Singapore|2020-03-08	Asia|hCoV-19/India/GJ-GBRC-392b/2020|EPI ISL 524759|B.1.160|India|2020-07-06	0.0003694574	Asia
Asia|hCoV-19/Vietnam/VNHN 0207/2020|EPI ISL 511891|B.1.1|Vietnam|2020-03-08	Asia|hCoV-19/India/GJ-GBRC-392b/2020|EPI ISL 524759|B.1.160|India|2020-07-06	0.0004702968	Asia
Asia|hCoV-19/Singapore/394/2020|EPI ISL 469143|B|Singapore|2020-03-09	Asia|hCoV-19/India/GJ-GBRC-392b/2020|EPI ISL 524759|B.1.160|India|2020-07-06	0.0005038615	Asia
Asia|hCoV-19/Japan/PG-0221/2020|EPI ISL 479920|A|Japan|2020-03-09	Asia|hCoV-19/India/GJ-GBRC-392b/2020|EPI ISL 524759|B.1.160|India|2020-07-06	0.0007055459	Asia
Asia|hCoV-19/Saudi Arabia/KAIMRC01/2020|EPI ISL 507010|B.6|Saudi Arabia|2020-03-09	Asia|hCoV-19/India/GJ-GBRC-392b/2020|EPI ISL 524759|B.1.160|India|2020-07-06	0.0007055785	Asia
Asia|hCoV-19/Iran/KHGRC-1.1-IPI-8206/2020|EPI ISL 442523|B.4|Iran|2020-03-09	Asia|hCoV-19/India/GJ-GBRC-392b/2020|EPI ISL 524759|B.1.160|India|2020-07-06	0.0006719858	Asia
Asia|hCoV-19/Saudi Arabia/SCDC-3321/2020|EPI ISL 416521|B.1.246|Saudi Arabia|2020-03-10	Asia|hCoV-19/India/GJ-GBRC-392b/2020|EPI ISL 524759|B.1.160|India|2020-07-06	0.0002686675	Asia
Asia|hCoV-19/India/UN-1100/2020|EPI ISL 421664|B.4|India|2020-03-10	Asia|hCoV-19/India/GJ-GBRC-392b/2020|EPI ISL 524759|B.1.160|India|2020-07-06	0.0008065472	Asia
Asia|hCoV-19/India/UN-1063/2020|EPI ISL 424361|B.4|India|2020-03-10	Asia|hCoV-19/India/GJ-GBRC-392b/2020|EPI ISL 524759|B.1.160|India|2020-07-06	0.0007728796	Asia
Asia|hCoV-19/Singapore/31/2020|EPI ISL 420108|B|Singapore|2020-03-10	Asia|hCoV-19/India/GJ-GBRC-392b/2020|EPI ISL 524759|B.1.160|India|2020-07-06	0.0005038615	Asia
Asia|hCoV-19/Japan/P4-1/2020|EPI ISL 419301|B.1.1|Japan|2020-03-11	Asia|hCoV-19/India/GJ-GBRC-392b/2020|EPI ISL 524759|B.1.160|India|2020-07-06	0.0004702968	Asia
Asia|hCoV-19/Singapore/32/2020|EPI ISL 420109|B|Singapore|2020-03-11	Asia|hCoV-19/India/GJ-GBRC-392b/2020|EPI ISL 524759|B.1.160|India|2020-07-06	0.0005038615	Asia
Asia|hCoV-19/Lebanon/S9 764/2020|EPI ISL 450515|B.4|Lebanon|2020-03-11	Asia|hCoV-19/India/GJ-GBRC-392b/2020|EPI ISL 524759|B.1.160|India|2020-07-06	0.0007728796	Asia
Asia|hCoV-19/Japan/SMU-0311S2/2020|EPI ISL 416524|B.1.5|Japan|2020-03-11	Asia|hCoV-19/India/GJ-GBRC-392b/2020|EPI ISL 524759|B.1.160|India|2020-07-06	0.0004030646	Asia
Asia|hCoV-19/Japan/PG-0437/2020|EPI ISL 480103|A|Japan|2020-03-12	Asia|hCoV-19/India/GJ-GBRC-392b/2020|EPI ISL 524759|B.1.160|India|2020-07-06	0.0007391678	Asia
Asia|hCoV-19/Japan/PG-0324/2020|EPI ISL 479999|B.1.5|Japan|2020-03-12	Asia|hCoV-19/India/GJ-GBRC-392b/2020|EPI ISL 524759|B.1.160|India|2020-07-06	0.0004702908	Asia
Asia|hCoV-19/Beijing/DT-travelNO01/2020|EPI ISL 452342|B|China|2020-03-12	Asia|hCoV-19/India/GJ-GBRC-392b/2020|EPI ISL 524759|B.1.160|India|2020-07-06	0.0005711191	Asia
Asia|hCoV-19/India/UN-1621/2020|EPI ISL 421671|B.4|India|2020-03-12	Asia|hCoV-19/India/GJ-GBRC-392b/2020|EPI ISL 524759|B.1.160|India|2020-07-06	0.0007728667	Asia
Asia|hCoV-19/Thailand/Bangkok 2294/2020|EPI ISL 447921|B.6|Thailand|2020-03-13	Asia|hCoV-19/India/GJ-GBRC-392b/2020|EPI ISL 524759|B.1.160|India|2020-07-06	0.0007392049	Asia
Asia|hCoV-19/Taiwan/CGMH-CGU-09/2020|EPI ISL 417522|B|Taiwan|2020-03-13	Asia|hCoV-19/India/GJ-GBRC-392b/2020|EPI ISL 524759|B.1.160|India|2020-07-06	0.0006383357	Asia
Asia|hCoV-19/Japan/PG-0192/2020|EPI ISL 479897|B.1.160|Japan|2020-03-13	Asia|hCoV-19/India/GJ-GBRC-392b/2020|EPI ISL 524759|B.1.160|India|2020-07-06	0.0003022571	Asia
Asia|hCoV-19/Beijing/DT-travelDE01/2020|EPI ISL 452329|B|China|2020-03-13	Asia|hCoV-19/India/GJ-GBRC-392b/2020|EPI ISL 524759|B.1.160|India|2020-07-06	0.0005038615	Asia
Asia|hCoV-19/Oman/RESP-20-2282/2020|EPI ISL 457974|B.1.220|Oman|2020-03-14	Asia|hCoV-19/India/GJ-GBRC-392b/2020|EPI ISL 524759|B.1.160|India|2020-07-06	0.0004366493	Asia
Asia|hCoV-19/Singapore/758/2020|EPI ISL 507003|B.6|Singapore|2020-03-14	Asia|hCoV-19/India/GJ-GBRC-392b/2020|EPI ISL 524759|B.1.160|India|2020-07-06	0.0006719460	Asia
Asia|hCoV-19/Hangzhou/HZCDC6706/2020|EPI ISL 421222|B|China|2020-03-14	Asia|hCoV-19/India/GJ-GBRC-392b/2020|EPI ISL 524759|B.1.160|India|2020-07-06	0.0005038615	Asia
Asia|hCoV-19/Wuhan/HB-WH5-237/2020|EPI ISL 454978|B|China|2020-03-14	Asia|hCoV-19/India/GJ-GBRC-392b/2020|EPI ISL 524759|B.1.160|India|2020-07-06	0.0005374791	Asia
Asia|hCoV-19/Beijing/DT-travelGR01/2020|EPI ISL 452347|B.1|China|2020-03-15	Asia|hCoV-19/India/GJ-GBRC-392b/2020|EPI ISL 524759|B.1.160|India|2020-07-06	0.0004030526	Asia
Asia|hCoV-19/Israel/CVL-n-5936/2020|EPI ISL 475018|B.1|Israel|2020-03-15	Asia|hCoV-19/India/GJ-GBRC-392b/2020|EPI ISL 524759|B.1.160|India|2020-07-06	0.0004030340	Asia
Asia|hCoV-19/Israel/CVL-n-6157/2020|EPI ISL 475022|B.1|Israel|2020-03-15	Asia|hCoV-19/India/GJ-GBRC-392b/2020|EPI ISL 524759|B.1.160|India|2020-07-06	0.0005038933	Asia
Asia|hCoV-19/South Korea/KCDC2128/2020|EPI ISL 498029|B.40|South Korea|2020-03-15	Asia|hCoV-19/India/GJ-GBRC-392b/2020|EPI ISL 524759|B.1.160|India|2020-07-06	0.0007056112	Asia
Asia|hCoV-19/Pakistan/KHI1/2020|EPI ISL 451958|B|Pakistan|2020-03-16	Asia|hCoV-19/India/GJ-GBRC-392b/2020|EPI ISL 524759|B.1.160|India|2020-07-06	0.0006047318	Asia
Asia|hCoV-19/United Arab Emirates/L0879/2020|EPI ISL 435124|B.1.1.296|United Arab Emirates|2020-03-16	Asia|hCoV-19/India/GJ-GBRC-392b/2020|EPI ISL 524759|B.1.160|India|2020-07-06	0.0005711625	Asia
Asia|hCoV-19/South Korea/KCDC2129/2020|EPI ISL 498030|B.40|South Korea|2020-03-16	Asia|hCoV-19/India/GJ-GBRC-392b/2020|EPI ISL 524759|B.1.160|India|2020-07-06	0.0006719659	Asia
Asia|hCoV-19/Saudi Arabia/KAIMRC12/2020|EPI ISL 507018|B.1.1|Saudi Arabia|2020-03-17	Asia|hCoV-19/India/GJ-GBRC-392b/2020|EPI ISL 524759|B.1.160|India|2020-07-06	0.0004702968	Asia
Asia|hCoV-19/Taiwan/TSGH-13/2020|EPI ISL 428230|B.4|Taiwan|2020-03-17	Asia|hCoV-19/India/GJ-GBRC-392b/2020|EPI ISL 524759|B.1.160|India|2020-07-06	0.0009411791	Asia
Asia|hCoV-19/Vietnam/VNHN 1072/2020|EPI ISL 455717|B.1|Vietnam|2020-03-17	Asia|hCoV-19/India/GJ-GBRC-392b/2020|EPI ISL 524759|B.1.160|India|2020-07-06	0.0004368621	Asia
Asia|hCoV-19/Taiwan/CGMH-CGU-13/2020|EPI ISL 424969|B.1.1|Taiwan|2020-03-17	Asia|hCoV-19/India/GJ-GBRC-392b/2020|EPI ISL 524759|B.1.160|India|2020-07-06	0.0005375289	Asia
Asia|hCoV-19/Wuhan/HB-WH4-211/2020|EPI ISL 454960|B|China|2020-03-18	Asia|hCoV-19/India/GJ-GBRC-392b/2020|EPI ISL 524759|B.1.160|India|2020-07-06	0.0006046987	Asia
Asia|hCoV-19/Vietnam/VNHN 1167/2020|EPI ISL 455696|B.1|Vietnam|2020-03-18	Asia|hCoV-19/India/GJ-GBRC-392b/2020|EPI ISL 524759|B.1.160|India|2020-07-06	0.0003358580	Asia
Asia|hCoV-19/Hong Kong/HKU-200723-043/2020|EPI ISL 497810|B.1|Hong Kong|2020-03-18	Asia|hCoV-19/India/GJ-GBRC-392b/2020|EPI ISL 524759|B.1.160|India|2020-07-06	0.0004702255	Asia
Asia|hCoV-19/Oman/RESP-20-3080/2020|EPI ISL 457979|B.1.1|Oman|2020-03-18	Asia|hCoV-19/India/GJ-GBRC-392b/2020|EPI ISL 524759|B.1.160|India|2020-07-06	0.0004702968	Asia
Asia|hCoV-19/Lebanon/LB-R8/2020|EPI ISL 498551|B.1.5|Lebanon|2020-03-19	Asia|hCoV-19/India/GJ-GBRC-392b/2020|EPI ISL 524759|B.1.160|India|2020-07-06	0.0004702829	Asia
Asia|hCoV-19/Japan/PG-0281/2020|EPI ISL 479961|B.1.1|Japan|2020-03-19	Asia|hCoV-19/India/GJ-GBRC-392b/2020|EPI ISL 524759|B.1.160|India|2020-07-06	0.0005038998	Asia
Asia|hCoV-19/United Arab Emirates/L9584510/2020|EPI ISL 520743|B.1.1|United Arab Emirates|2020-03-19	Asia|hCoV-19/India/GJ-GBRC-392b/2020|EPI ISL 524759|B.1.160|India|2020-07-06	0.0005039231	Asia
Asia|hCoV-19/Wuhan/HB-WH4-212/2020|EPI ISL 454961|B|China|2020-03-19	Asia|hCoV-19/India/GJ-GBRC-392b/2020|EPI ISL 524759|B.1.160|India|2020-07-06	0.0006047267	Asia
Asia|hCoV-19/Taiwan/NCKUH-007/2020|EPI ISL 493202|B.40|Taiwan|2020-03-20	Asia|hCoV-19/India/GJ-GBRC-392b/2020|EPI ISL 524759|B.1.160|India|2020-07-06	0.0007391926	Asia
Asia|hCoV-19/Taiwan/107/2020|EPI ISL 420085|B.1|Taiwan|2020-03-20	Asia|hCoV-19/India/GJ-GBRC-392b/2020|EPI ISL 524759|B.1.160|India|2020-07-06	0.0004366420	Asia
Asia|hCoV-19/Oman/RESP-20-3700/2020|EPI ISL 457986|B|Oman|2020-03-20	Asia|hCoV-19/India/GJ-GBRC-392b/2020|EPI ISL 524759|B.1.160|India|2020-07-06	0.0005374791	Asia
Asia|hCoV-19/Singapore/173nan/2020|EPI ISL 538441|B.1|Singapore|2020-03-20	Asia|hCoV-19/India/GJ-GBRC-392b/2020|EPI ISL 524759|B.1.160|India|2020-07-06	0.0003694403	Asia
Asia|hCoV-19/Taiwan/CGMH-CGU-23/2020|EPI ISL 444276|B.1.255|Taiwan|2020-03-21	Asia|hCoV-19/India/GJ-GBRC-392b/2020|EPI ISL 524759|B.1.160|India|2020-07-06	0.0003022571	Asia
Asia|hCoV-19/Vietnam/VNHN 1492/2020|EPI ISL 455699|B.1.1|Vietnam|2020-03-21	Asia|hCoV-19/India/GJ-GBRC-392b/2020|EPI ISL 524759|B.1.160|India|2020-07-06	0.0005039230	Asia
Asia|hCoV-19/Singapore/179/2020|EPI ISL 462297|B|Singapore|2020-03-21	Asia|hCoV-19/India/GJ-GBRC-392b/2020|EPI ISL 524759|B.1.160|India|2020-07-06	0.0006383144	Asia
Asia|hCoV-19/Hangzhou/HZCDCp145/2020|EPI ISL 482582|B.1.1|China|2020-03-21	Asia|hCoV-19/India/GJ-GBRC-392b/2020|EPI ISL 524759|B.1.160|India|2020-07-06	0.0005038997	Asia
Asia|hCoV-19/Hangzhou/HZCDC7184F/2020|EPI ISL 482583|B.1|China|2020-03-22	Asia|hCoV-19/India/GJ-GBRC-392b/2020|EPI ISL 524759|B.1.160|India|2020-07-06	0.0004366622	Asia
Asia|hCoV-19/Beijing/DT-travelUK01/2020|EPI ISL 452355|B.1.1|China|2020-03-22	Asia|hCoV-19/India/GJ-GBRC-392b/2020|EPI ISL 524759|B.1.160|India|2020-07-06	0.0005375288	Asia
Asia|hCoV-19/Israel/701002334/2020|EPI ISL 447306|B.1|Israel|2020-03-22	Asia|hCoV-19/India/GJ-GBRC-392b/2020|EPI ISL 524759|B.1.160|India|2020-07-06	0.0004366695	Asia
Asia|hCoV-19/South Korea/KCDC2145/2020|EPI ISL 498046|B.1|South Korea|2020-03-22	Asia|hCoV-19/India/GJ-GBRC-392b/2020|EPI ISL 524759|B.1.160|India|2020-07-06	0.0003694403	Asia
Asia|hCoV-19/Saudi Arabia/KAUST-Makkah13/2020|EPI ISL 437466|A|Saudi Arabia|2020-03-23	Asia|hCoV-19/India/GJ-GBRC-392b/2020|EPI ISL 524759|B.1.160|India|2020-07-06	0.0006719858	Asia
Asia|hCoV-19/Japan/PG-0232/2020|EPI ISL 479927|A|Japan|2020-03-23	Asia|hCoV-19/India/GJ-GBRC-392b/2020|EPI ISL 524759|B.1.160|India|2020-07-06	0.0007391679	Asia
Asia|hCoV-19/Taiwan/108/2020|EPI ISL 429883|B.1|Taiwan|2020-03-23	Asia|hCoV-19/India/GJ-GBRC-392b/2020|EPI ISL 524759|B.1.160|India|2020-07-06	0.0003694403	Asia
Asia|hCoV-19/Saudi Arabia/KFSHRC27/2020|EPI ISL 507032|B.1.246|Saudi Arabia|2020-03-23	Asia|hCoV-19/India/GJ-GBRC-392b/2020|EPI ISL 524759|B.1.160|India|2020-07-06	0.0002686675	Asia
Asia|hCoV-19/Taiwan/TSGH-14/2020|EPI ISL 428231|B.1.255|Taiwan|2020-03-24	Asia|hCoV-19/India/GJ-GBRC-392b/2020|EPI ISL 524759|B.1.160|India|2020-07-06	0.0004030900	Asia
Asia|hCoV-19/Israel/701002431/2020|EPI ISL 447302|B.1.1|Israel|2020-03-24	Asia|hCoV-19/India/GJ-GBRC-392b/2020|EPI ISL 524759|B.1.160|India|2020-07-06	0.0005375289	Asia
Asia|hCoV-19/Israel/701002458/2020|EPI ISL 447297|B.1|Israel|2020-03-24	Asia|hCoV-19/India/GJ-GBRC-392b/2020|EPI ISL 524759|B.1.160|India|2020-07-06	0.0004030340	Asia
Asia|hCoV-19/Taiwan/TSGH-10/2020|EPI ISL 427397|B.40|Taiwan|2020-03-24	Asia|hCoV-19/India/GJ-GBRC-392b/2020|EPI ISL 524759|B.1.160|India|2020-07-06	0.0006719659	Asia
Asia|hCoV-19/Singapore/486/2020|EPI ISL 476820|B|Singapore|2020-03-25	Asia|hCoV-19/India/GJ-GBRC-392b/2020|EPI ISL 524759|B.1.160|India|2020-07-06	0.0006046708	Asia
Asia|hCoV-19/Israel/990059251/2020|EPI ISL 447269|B.1|Israel|2020-03-25	Asia|hCoV-19/India/GJ-GBRC-392b/2020|EPI ISL 524759|B.1.160|India|2020-07-06	0.0004030340	Asia
Asia|hCoV-19/Oman/RESP-20-5505/2020|EPI ISL 457994|B.1|Oman|2020-03-25	Asia|hCoV-19/India/GJ-GBRC-392b/2020|EPI ISL 524759|B.1.160|India|2020-07-06	0.0005038848	Asia
Asia|hCoV-19/Thailand/Bangkok-0038/2020|EPI ISL 429174|B.1|Thailand|2020-03-25	Asia|hCoV-19/India/GJ-GBRC-392b/2020|EPI ISL 524759|B.1.160|India|2020-07-06	0.0003694403	Asia
Asia|hCoV-19/South Korea/IHC3486/2020|EPI ISL 541001|B.1.1|South Korea|2020-03-26	Asia|hCoV-19/India/GJ-GBRC-392b/2020|EPI ISL 524759|B.1.160|India|2020-07-06	0.0005038997	Asia
Asia|hCoV-19/Israel/2047145/2020|EPI ISL 447396|B.1.1|Israel|2020-03-26	Asia|hCoV-19/India/GJ-GBRC-392b/2020|EPI ISL 524759|B.1.160|India|2020-07-06	0.0005038998	Asia
Asia|hCoV-19/South Korea/KCDC2183/2020|EPI ISL 506977|B.1.1|South Korea|2020-03-26	Asia|hCoV-19/India/GJ-GBRC-392b/2020|EPI ISL 524759|B.1.160|India|2020-07-06	0.0005038998	Asia
Asia|hCoV-19/Israel/701002666/2020|EPI ISL 447286|B.1|Israel|2020-03-26	Asia|hCoV-19/India/GJ-GBRC-392b/2020|EPI ISL 524759|B.1.160|India|2020-07-06	0.0004366493	Asia
Asia|hCoV-19/Japan/PG-0318/2020|EPI ISL 479993|B.1|Japan|2020-03-27	Asia|hCoV-19/India/GJ-GBRC-392b/2020|EPI ISL 524759|B.1.160|India|2020-07-06	0.0004366493	Asia
Asia|hCoV-19/Indonesia/JK-EIJK-03/2020|EPI ISL 437191|B|Indonesia|2020-03-27	Asia|hCoV-19/India/GJ-GBRC-392b/2020|EPI ISL 524759|B.1.160|India|2020-07-06	0.0005374881	Asia
Asia|hCoV-19/Vietnam/VNHN 3085/2020|EPI ISL 455703|B.1.1|Vietnam|2020-03-27	Asia|hCoV-19/India/GJ-GBRC-392b/2020|EPI ISL 524759|B.1.160|India|2020-07-06	0.0005375040	Asia
Asia|hCoV-19/Saudi Arabia/KFSHRC43/2020|EPI ISL 507036|B.1.247|Saudi Arabia|2020-03-27	Asia|hCoV-19/India/GJ-GBRC-392b/2020|EPI ISL 524759|B.1.160|India|2020-07-06	0.0003022710	Asia
Asia|hCoV-19/Georgia/Tb-1352/2020|EPI ISL 420140|B.1|Georgia|2020-03-28	Asia|hCoV-19/India/GJ-GBRC-392b/2020|EPI ISL 524759|B.1.160|India|2020-07-06	0.0004030527	Asia
Asia|hCoV-19/South Korea/KCDC2189/2020|EPI ISL 506983|B.1.5|South Korea|2020-03-28	Asia|hCoV-19/India/GJ-GBRC-392b/2020|EPI ISL 524759|B.1.160|India|2020-07-06	0.0004702612	Asia
Asia|hCoV-19/Thailand/Bangkok-0043/2020|EPI ISL 429179|B.1.5|Thailand|2020-03-28	Asia|hCoV-19/India/GJ-GBRC-392b/2020|EPI ISL 524759|B.1.160|India|2020-07-06	0.0004366622	Asia
Asia|hCoV-19/South Korea/KCDC2190/2020|EPI ISL 506984|B.1|South Korea|2020-03-28	Asia|hCoV-19/India/GJ-GBRC-392b/2020|EPI ISL 524759|B.1.160|India|2020-07-06	0.0005375040	Asia
Asia|hCoV-19/Saudi Arabia/KAUST-Madinah238/2020|EPI ISL 437733|B.1.246|Saudi Arabia|2020-03-29	Asia|hCoV-19/India/GJ-GBRC-392b/2020|EPI ISL 524759|B.1.160|India|2020-07-06	0.0002686550	Asia
Asia|hCoV-19/Singapore/930/2020|EPI ISL 538462|B.1|Singapore|2020-03-29	Asia|hCoV-19/India/GJ-GBRC-392b/2020|EPI ISL 524759|B.1.160|India|2020-07-06	0.0003694403	Asia
Asia|hCoV-19/Oman/RESP-20-6417/2020|EPI ISL 457996|B.1|Oman|2020-03-29	Asia|hCoV-19/India/GJ-GBRC-392b/2020|EPI ISL 524759|B.1.160|India|2020-07-06	0.0004702691	Asia
Asia|hCoV-19/Saudi Arabia/KAUST-Madinah255/2020|EPI ISL 437739|B.1.36.6|Saudi Arabia|2020-03-29	Asia|hCoV-19/India/GJ-GBRC-392b/2020|EPI ISL 524759|B.1.160|India|2020-07-06	0.0003694403	Asia
Asia|hCoV-19/Indonesia/JI-ITD-1273V/2020|EPI ISL 529964|B|Indonesia|2020-03-30	Asia|hCoV-19/India/GJ-GBRC-392b/2020|EPI ISL 524759|B.1.160|India|2020-07-06	0.0006383546	Asia
Asia|hCoV-19/Saudi Arabia/KAUST-Madinah254/2020|EPI ISL 437738|B.1.246|Saudi Arabia|2020-03-30	Asia|hCoV-19/India/GJ-GBRC-392b/2020|EPI ISL 524759|B.1.160|India|2020-07-06	0.0002686675	Asia
Asia|hCoV-19/Malaysia/3499/2020|EPI ISL 501205|B.6|Malaysia|2020-03-30	Asia|hCoV-19/India/GJ-GBRC-392b/2020|EPI ISL 524759|B.1.160|India|2020-07-06	0.0007055577	Asia
Asia|hCoV-19/Malaysia/IMR WC9127/2020|EPI ISL 459956|B.6|Malaysia|2020-03-30	Asia|hCoV-19/India/GJ-GBRC-392b/2020|EPI ISL 524759|B.1.160|India|2020-07-06	0.0007055577	Asia
Asia|hCoV-19/India/WB-IK5/2020|EPI ISL 508376|B.1.5|India|2020-03-31	Asia|hCoV-19/India/GJ-GBRC-392b/2020|EPI ISL 524759|B.1.160|India|2020-07-06	0.0004030527	Asia
Asia|hCoV-19/Japan/PG-0355/2020|EPI ISL 480027|B.1.1|Japan|2020-03-31	Asia|hCoV-19/India/GJ-GBRC-392b/2020|EPI ISL 524759|B.1.160|India|2020-07-06	0.0005375289	Asia
Asia|hCoV-19/India/TG-CCMB-J057/2020|EPI ISL 447563|B.6|India|2020-03-31	Asia|hCoV-19/India/GJ-GBRC-392b/2020|EPI ISL 524759|B.1.160|India|2020-07-06	0.0008064994	Asia
Asia|hCoV-19/Singapore/933/2020|EPI ISL 538465|B.6|Singapore|2020-03-31	Asia|hCoV-19/India/GJ-GBRC-392b/2020|EPI ISL 524759|B.1.160|India|2020-07-06	0.0007055577	Asia
Asia|hCoV-19/Israel/2089861/2020|EPI ISL 447361|B.1|Israel|2020-04-01	Asia|hCoV-19/India/GJ-GBRC-392b/2020|EPI ISL 524759|B.1.160|India|2020-07-06	0.0003694403	Asia
Asia|hCoV-19/India/TG-CCMB-J283/2020|EPI ISL 450328|B.6|India|2020-04-01	Asia|hCoV-19/India/GJ-GBRC-392b/2020|EPI ISL 524759|B.1.160|India|2020-07-06	0.0007055577	Asia
Asia|hCoV-19/Saudi Arabia/KAUST-MADINAH281/2020|EPI ISL 513125|B.1.246|Saudi Arabia|2020-04-01	Asia|hCoV-19/India/GJ-GBRC-392b/2020|EPI ISL 524759|B.1.160|India|2020-07-06	0.0003022571	Asia
Asia|hCoV-19/India/TG-CCMB-J206/2020|EPI ISL 447569|B.6|India|2020-04-01	Asia|hCoV-19/India/GJ-GBRC-392b/2020|EPI ISL 524759|B.1.160|India|2020-07-06	0.0007728795	Asia
Asia|hCoV-19/India/TG-CCMB-J222/2020|EPI ISL 450332|B.6|India|2020-04-01	Asia|hCoV-19/India/GJ-GBRC-392b/2020|EPI ISL 524759|B.1.160|India|2020-07-06	0.0007055577	Asia
Asia|hCoV-19/India/TG-CCMB-J232/2020|EPI ISL 447576|B.6|India|2020-04-02	Asia|hCoV-19/India/GJ-GBRC-392b/2020|EPI ISL 524759|B.1.160|India|2020-07-06	0.0009074245	Asia
Asia|hCoV-19/Japan/PG-0513/2020|EPI ISL 480171|B.1.1|Japan|2020-04-02	Asia|hCoV-19/India/GJ-GBRC-392b/2020|EPI ISL 524759|B.1.160|India|2020-07-06	0.0005038998	Asia
Asia|hCoV-19/Taiwan/TSGH-23/2020|EPI ISL 436108|B.1|Taiwan|2020-04-02	Asia|hCoV-19/India/GJ-GBRC-392b/2020|EPI ISL 524759|B.1.160|India|2020-07-06	0.0003694403	Asia
Asia|hCoV-19/India/TG-CCMB-J458/2020|EPI ISL 447575|B.6|India|2020-04-02	Asia|hCoV-19/India/GJ-GBRC-392b/2020|EPI ISL 524759|B.1.160|India|2020-07-06	0.0008064994	Asia
Asia|hCoV-19/SaudiArabia/KAUST-JEDDAH756/2020|EPI ISL 512999|B.1.1|Saudi Arabia|2020-04-03	Asia|hCoV-19/India/GJ-GBRC-392b/2020|EPI ISL 524759|B.1.160|India|2020-07-06	0.0004702968	Asia
Asia|hCoV-19/Hong Kong/VM20008964-2/2020|EPI ISL 539851|B.1.1|Hong Kong|2020-04-03	Asia|hCoV-19/India/GJ-GBRC-392b/2020|EPI ISL 524759|B.1.160|India|2020-07-06	0.0005038998	Asia
Asia|hCoV-19/Saudi Arabia/KAIMRC64/2020|EPI ISL 507028|B.1.246|Saudi Arabia|2020-04-03	Asia|hCoV-19/India/GJ-GBRC-392b/2020|EPI ISL 524759|B.1.160|India|2020-07-06	0.0002686675	Asia
Asia|hCoV-19/Israel/13077558/2020|EPI ISL 447432|B.1|Israel|2020-04-03	Asia|hCoV-19/India/GJ-GBRC-392b/2020|EPI ISL 524759|B.1.160|India|2020-07-06	0.0004030527	Asia
Asia|hCoV-19/Israel/13077823/2020|EPI ISL 447424|B.1.3|Israel|2020-04-04	Asia|hCoV-19/India/GJ-GBRC-392b/2020|EPI ISL 524759|B.1.160|India|2020-07-06	0.0005374633	Asia
Asia|hCoV-19/India/MH-CCMB-NIV1/2020|EPI ISL 450321|B.6|India|2020-04-04	Asia|hCoV-19/India/GJ-GBRC-392b/2020|EPI ISL 524759|B.1.160|India|2020-07-06	0.0007391926	Asia
Asia|hCoV-19/India/OR-RMRC24/2020|EPI ISL 455775|B.1.246|India|2020-04-04	Asia|hCoV-19/India/GJ-GBRC-392b/2020|EPI ISL 524759|B.1.160|India|2020-07-06	0.0002686675	Asia
Asia|hCoV-19/Israel/13077846/2020|EPI ISL 447422|B.1.3|Israel|2020-04-04	Asia|hCoV-19/India/GJ-GBRC-392b/2020|EPI ISL 524759|B.1.160|India|2020-07-06	0.0005374792	Asia
Asia|hCoV-19/India/GJ-GBRC1s/2020|EPI ISL 426415|B.1|India|2020-04-05	Asia|hCoV-19/India/GJ-GBRC-392b/2020|EPI ISL 524759|B.1.160|India|2020-07-06	0.0005375199	Asia
Asia|hCoV-19/United Arab Emirates/L920643384/2020|EPI ISL 520731|A|United Arab Emirates|2020-04-05	Asia|hCoV-19/India/GJ-GBRC-392b/2020|EPI ISL 524759|B.1.160|India|2020-07-06	0.0007392021	Asia
Asia|hCoV-19/India/WB-IK8/2020|EPI ISL 511901|A|India|2020-04-05	Asia|hCoV-19/India/GJ-GBRC-392b/2020|EPI ISL 524759|B.1.160|India|2020-07-06	0.0007055668	Asia
Asia|hCoV-19/SaudiArabia/KAUST-MADINAH519/2020|EPI ISL 513166|B.1.246|Saudi Arabia|2020-04-05	Asia|hCoV-19/India/GJ-GBRC-392b/2020|EPI ISL 524759|B.1.160|India|2020-07-06	0.0002686675	Asia
Asia|hCoV-19/SaudiArabia/KAUST-JEDDAH927/2020|EPI ISL 513056|B.1.1|Saudi Arabia|2020-04-06	Asia|hCoV-19/India/GJ-GBRC-392b/2020|EPI ISL 524759|B.1.160|India|2020-07-06	0.0005375289	Asia
Asia|hCoV-19/Singapore/947/2020|EPI ISL 538481|B.1|Singapore|2020-04-06	Asia|hCoV-19/India/GJ-GBRC-392b/2020|EPI ISL 524759|B.1.160|India|2020-07-06	0.0003694403	Asia
Asia|hCoV-19/SaudiArabia/KAUST-JEDDAH916/2020|EPI ISL 513047|B.1.5|Saudi Arabia|2020-04-06	Asia|hCoV-19/India/GJ-GBRC-392b/2020|EPI ISL 524759|B.1.160|India|2020-07-06	0.0004366695	Asia
Asia|hCoV-19/Saudi Arabia/KAUST-Makkah227/2020|EPI ISL 437723|B.1.36.6|Saudi Arabia|2020-04-06	Asia|hCoV-19/India/GJ-GBRC-392b/2020|EPI ISL 524759|B.1.160|India|2020-07-06	0.0003358480	Asia
Asia|hCoV-19/Japan/PG-0507/2020|EPI ISL 480166|B.1.1|Japan|2020-04-07	Asia|hCoV-19/India/GJ-GBRC-392b/2020|EPI ISL 524759|B.1.160|India|2020-07-06	0.0005711361	Asia
Asia|hCoV-19/United Arab Emirates/L920647430/2020|EPI ISL 520733|A|United Arab Emirates|2020-04-07	Asia|hCoV-19/India/GJ-GBRC-392b/2020|EPI ISL 524759|B.1.160|India|2020-07-06	0.0007055876	Asia
Asia|hCoV-19/Singapore/951/2020|EPI ISL 538485|B.6|Singapore|2020-04-07	Asia|hCoV-19/India/GJ-GBRC-392b/2020|EPI ISL 524759|B.1.160|India|2020-07-06	0.0007391707	Asia
Asia|hCoV-19/Hong Kong/HKU-200723-056/2020|EPI ISL 497823|B.1.1|Hong Kong|2020-04-07	Asia|hCoV-19/India/GJ-GBRC-392b/2020|EPI ISL 524759|B.1.160|India|2020-07-06	0.0005711266	Asia
Asia|hCoV-19/Oman/12096/2020|EPI ISL 491147|B.1.1.27|Oman|2020-04-08	Asia|hCoV-19/India/GJ-GBRC-392b/2020|EPI ISL 524759|B.1.160|India|2020-07-06	0.0006383735	Asia
Asia|hCoV-19/Bangladesh/CHRF-0009/2020|EPI ISL 468077|B.1.1.316|Bangladesh|2020-04-08	Asia|hCoV-19/India/GJ-GBRC-392b/2020|EPI ISL 524759|B.1.160|India|2020-07-06	0.0005039231	Asia
Asia|hCoV-19/Vietnam/VNHN 4806/2020|EPI ISL 455711|B.1.1|Vietnam|2020-04-08	Asia|hCoV-19/India/GJ-GBRC-392b/2020|EPI ISL 524759|B.1.160|India|2020-07-06	0.0005375289	Asia
Asia|hCoV-19/Jordan/SR-0335/2020|EPI ISL 450187|B.1.246|Jordan|2020-04-08	Asia|hCoV-19/India/GJ-GBRC-392b/2020|EPI ISL 524759|B.1.160|India|2020-07-06	0.0003022571	Asia
Asia|hCoV-19/Vietnam/VNHN 4868/2020|EPI ISL 455710|B.1.1|Vietnam|2020-04-09	Asia|hCoV-19/India/GJ-GBRC-392b/2020|EPI ISL 524759|B.1.160|India|2020-07-06	0.0005038998	Asia
Asia|hCoV-19/SaudiArabia/KAUST-JEDDAH493/2020|EPI ISL 512936|B.1.186|Saudi Arabia|2020-04-09	Asia|hCoV-19/India/GJ-GBRC-392b/2020|EPI ISL 524759|B.1.160|India|2020-07-06	0.0003022710	Asia
Asia|hCoV-19/Israel/CVL-n-6744/2020|EPI ISL 474958|B.1.1|Israel|2020-04-09	Asia|hCoV-19/India/GJ-GBRC-392b/2020|EPI ISL 524759|B.1.160|India|2020-07-06	0.0008065606	Asia
Asia|hCoV-19/Japan/Donner12/2020|EPI ISL 438956|B.1.1|Japan|2020-04-09	Asia|hCoV-19/India/GJ-GBRC-392b/2020|EPI ISL 524759|B.1.160|India|2020-07-06	0.0005038998	Asia
Asia|hCoV-19/Malaysia/IMR WC13946/2020|EPI ISL 490047|B.6|Malaysia|2020-04-10	Asia|hCoV-19/India/GJ-GBRC-392b/2020|EPI ISL 524759|B.1.160|India|2020-07-06	0.0008064487	Asia
Asia|hCoV-19/Vietnam/VNHN 4864/2020|EPI ISL 455708|B.1.1|Vietnam|2020-04-10	Asia|hCoV-19/India/GJ-GBRC-392b/2020|EPI ISL 524759|B.1.160|India|2020-07-06	0.0005375040	Asia
Asia|hCoV-19/Israel/n14292/2020|EPI ISL 483712|B.1.3|Israel|2020-04-10	Asia|hCoV-19/India/GJ-GBRC-392b/2020|EPI ISL 524759|B.1.160|India|2020-07-06	0.0005038532	Asia
Asia|hCoV-19/Malaysia/IMR WC12897/2020|EPI ISL 490015|B.1.178|Malaysia|2020-04-10	Asia|hCoV-19/India/GJ-GBRC-392b/2020|EPI ISL 524759|B.1.160|India|2020-07-06	0.0006047167	Asia
Asia|hCoV-19/Oman/205028472/2020|EPI ISL 458119|B.1.1.27|Oman|2020-04-11	Asia|hCoV-19/India/GJ-GBRC-392b/2020|EPI ISL 524759|B.1.160|India|2020-07-06	0.0005711530	Asia
Asia|hCoV-19/India/GJ-GBRC95a/2020|EPI ISL 450782|B.1.247|India|2020-04-11	Asia|hCoV-19/India/GJ-GBRC-392b/2020|EPI ISL 524759|B.1.160|India|2020-07-06	0.0003358791	Asia
Asia|hCoV-19/South Korea/KCDC2202/2020|EPI ISL 506995|B.1|South Korea|2020-04-11	Asia|hCoV-19/India/GJ-GBRC-392b/2020|EPI ISL 524759|B.1.160|India|2020-07-06	0.0004366493	Asia
Asia|hCoV-19/Israel/CVL-n-7422/2020|EPI ISL 475023|B.1|Israel|2020-04-11	Asia|hCoV-19/India/GJ-GBRC-392b/2020|EPI ISL 524759|B.1.160|India|2020-07-06	0.0003694403	Asia
Asia|hCoV-19/Oman/16904/2020|EPI ISL 525423|B.1|Oman|2020-04-12	Asia|hCoV-19/India/GJ-GBRC-392b/2020|EPI ISL 524759|B.1.160|India|2020-07-06	0.0005374384	Asia
Asia|hCoV-19/Oman/205028718/2020|EPI ISL 457702|B.1.1|Oman|2020-04-12	Asia|hCoV-19/India/GJ-GBRC-392b/2020|EPI ISL 524759|B.1.160|India|2020-07-06	0.0005375289	Asia
Asia|hCoV-19/India/TG-CCMB-K272/2020|EPI ISL 458070|B.6|India|2020-04-12	Asia|hCoV-19/India/GJ-GBRC-392b/2020|EPI ISL 524759|B.1.160|India|2020-07-06	0.0008064993	Asia
Asia|hCoV-19/Malaysia/8451/2020|EPI ISL 501222|B.1.98|Malaysia|2020-04-12	Asia|hCoV-19/India/GJ-GBRC-392b/2020|EPI ISL 524759|B.1.160|India|2020-07-06	0.0005377704	Asia
Asia|hCoV-19/India/GJ-GBRC4/2020|EPI ISL 435051|B.1|India|2020-04-13	Asia|hCoV-19/India/GJ-GBRC-392b/2020|EPI ISL 524759|B.1.160|India|2020-07-06	0.0004702690	Asia
Asia|hCoV-19/India/WB-IK9/2020|EPI ISL 508407|B.1.5|India|2020-04-13	Asia|hCoV-19/India/GJ-GBRC-392b/2020|EPI ISL 524759|B.1.160|India|2020-07-06	0.0003694574	Asia
Asia|hCoV-19/South Korea/KCDC2209/2020|EPI ISL 510548|B.1|South Korea|2020-04-13	Asia|hCoV-19/India/GJ-GBRC-392b/2020|EPI ISL 524759|B.1.160|India|2020-07-06	0.0004366420	Asia
Asia|hCoV-19/Oman/205028997/2020|EPI ISL 458120|B.1.1.27|Oman|2020-04-13	Asia|hCoV-19/India/GJ-GBRC-392b/2020|EPI ISL 524759|B.1.160|India|2020-07-06	0.0006719858	Asia
Asia|hCoV-19/India/TG-CCMB-K499/2020|EPI ISL 447865|B.6|India|2020-04-14	Asia|hCoV-19/India/GJ-GBRC-392b/2020|EPI ISL 524759|B.1.160|India|2020-07-06	0.0007392268	Asia
Asia|hCoV-19/Kazakhstan/16183/2020|EPI ISL 454576|A.2|Kazakhstan|2020-04-14	Asia|hCoV-19/India/GJ-GBRC-392b/2020|EPI ISL 524759|B.1.160|India|2020-07-06	0.0007391707	Asia
Asia|hCoV-19/Japan/Donner21/2020|EPI ISL 438965|B.1.1|Japan|2020-04-14	Asia|hCoV-19/India/GJ-GBRC-392b/2020|EPI ISL 524759|B.1.160|India|2020-07-06	0.0005711361	Asia
Asia|hCoV-19/Kazakhstan/16238/2020|EPI ISL 454498|A.2|Kazakhstan|2020-04-14	Asia|hCoV-19/India/GJ-GBRC-392b/2020|EPI ISL 524759|B.1.160|India|2020-07-06	0.0008400181	Asia
Asia|hCoV-19/Israel/130710157/2020|EPI ISL 447465|B.1.1|Israel|2020-04-15	Asia|hCoV-19/India/GJ-GBRC-392b/2020|EPI ISL 524759|B.1.160|India|2020-07-06	0.0006722202	Asia
Asia|hCoV-19/Israel/2113155/2020|EPI ISL 447349|B.1.3|Israel|2020-04-15	Asia|hCoV-19/India/GJ-GBRC-392b/2020|EPI ISL 524759|B.1.160|India|2020-07-06	0.0005374543	Asia
Asia|hCoV-19/Israel/2113178/2020|EPI ISL 447345|B.1|Israel|2020-04-15	Asia|hCoV-19/India/GJ-GBRC-392b/2020|EPI ISL 524759|B.1.160|India|2020-07-06	0.0004366493	Asia
Asia|hCoV-19/United Arab Emirates/L920667894/2020|EPI ISL 520736|B.1.1|United Arab Emirates|2020-04-15	Asia|hCoV-19/India/GJ-GBRC-392b/2020|EPI ISL 524759|B.1.160|India|2020-07-06	0.0005711266	Asia
Asia|hCoV-19/Israel/CVL-n-8414/2020|EPI ISL 474983|B.1.3|Israel|2020-04-16	Asia|hCoV-19/India/GJ-GBRC-392b/2020|EPI ISL 524759|B.1.160|India|2020-07-06	0.0005374702	Asia
Asia|hCoV-19/SaudiArabia/KAUST-JEDDAH504/2020|EPI ISL 512941|B.1.246|Saudi Arabia|2020-04-16	Asia|hCoV-19/India/GJ-GBRC-392b/2020|EPI ISL 524759|B.1.160|India|2020-07-06	0.0002686675	Asia
Asia|hCoV-19/Israel/CVL-n-8411/2020|EPI ISL 475008|B.1.3|Israel|2020-04-16	Asia|hCoV-19/India/GJ-GBRC-392b/2020|EPI ISL 524759|B.1.160|India|2020-07-06	0.0004702395	Asia
Asia|hCoV-19/India/TN-CCMB-C1-12/2020|EPI ISL 447584|B.6|India|2020-04-16	Asia|hCoV-19/India/GJ-GBRC-392b/2020|EPI ISL 524759|B.1.160|India|2020-07-06	0.0007392049	Asia
Asia|hCoV-19/United Arab Emirates/L2004034664/2020|EPI ISL 520670|A|United Arab Emirates|2020-04-17	Asia|hCoV-19/India/GJ-GBRC-392b/2020|EPI ISL 524759|B.1.160|India|2020-07-06	0.0007392021	Asia
Asia|hCoV-19/United Arab Emirates/L920066831/2020|EPI ISL 520717|B.1.1|United Arab Emirates|2020-04-17	Asia|hCoV-19/India/GJ-GBRC-392b/2020|EPI ISL 524759|B.1.160|India|2020-07-06	0.0007056530	Asia
Asia|hCoV-19/United Arab Emirates/L2004034634/2020|EPI ISL 520669|B.1.1|United Arab Emirates|2020-04-17	Asia|hCoV-19/India/GJ-GBRC-392b/2020|EPI ISL 524759|B.1.160|India|2020-07-06	0.0004702968	Asia
Asia|hCoV-19/Oman/24618/2020|EPI ISL 491129|B.1.1.27|Oman|2020-04-17	Asia|hCoV-19/India/GJ-GBRC-392b/2020|EPI ISL 524759|B.1.160|India|2020-07-06	0.0006047906	Asia
Asia|hCoV-19/Oman/24647/2020|EPI ISL 491139|B.1.1|Oman|2020-04-18	Asia|hCoV-19/India/GJ-GBRC-392b/2020|EPI ISL 524759|B.1.160|India|2020-07-06	0.0005038998	Asia
Asia|hCoV-19/SaudiArabia/KAUST-MAKKAH772/2020|EPI ISL 513242|B.1.247|Saudi Arabia|2020-04-18	Asia|hCoV-19/India/GJ-GBRC-392b/2020|EPI ISL 524759|B.1.160|India|2020-07-06	0.0004030340	Asia
Asia|hCoV-19/United Arab Emirates/L2004034680/2020|EPI ISL 520671|B.1.5|United Arab Emirates|2020-04-18	Asia|hCoV-19/India/GJ-GBRC-392b/2020|EPI ISL 524759|B.1.160|India|2020-07-06	0.0003694574	Asia
Asia|hCoV-19/SaudiArabia/KAUST-MAKKAH771/2020|EPI ISL 513241|B.1.247|Saudi Arabia|2020-04-18	Asia|hCoV-19/India/GJ-GBRC-392b/2020|EPI ISL 524759|B.1.160|India|2020-07-06	0.0004702255	Asia
Asia|hCoV-19/Israel/CVL-n-9331/2020|EPI ISL 474970|B.1.3|Israel|2020-04-19	Asia|hCoV-19/India/GJ-GBRC-392b/2020|EPI ISL 524759|B.1.160|India|2020-07-06	0.0004702395	Asia
Asia|hCoV-19/Taiwan/CGMH-CGU-26/2020|EPI ISL 452178|B.6|Taiwan|2020-04-19	Asia|hCoV-19/India/GJ-GBRC-392b/2020|EPI ISL 524759|B.1.160|India|2020-07-06	0.0008400429	Asia
Asia|hCoV-19/India/WB-S17/2020|EPI ISL 455647|B.1|India|2020-04-19	Asia|hCoV-19/India/GJ-GBRC-392b/2020|EPI ISL 524759|B.1.160|India|2020-07-06	0.0004030713	Asia
Asia|hCoV-19/India/MH-BJMC-1697/2020|EPI ISL 496521|B.6|India|2020-04-19	Asia|hCoV-19/India/GJ-GBRC-392b/2020|EPI ISL 524759|B.1.160|India|2020-07-06	0.0008737692	Asia
Asia|hCoV-19/SaudiArabia/KAUST-MADINAH446/2020|EPI ISL 513159|B.1.160|Saudi Arabia|2020-04-20	Asia|hCoV-19/India/GJ-GBRC-392b/2020|EPI ISL 524759|B.1.160|India|2020-07-06	0.0003358635	Asia
Asia|hCoV-19/Kazakhstan/21399/2020|EPI ISL 454502|B.1.246|Kazakhstan|2020-04-20	Asia|hCoV-19/India/GJ-GBRC-392b/2020|EPI ISL 524759|B.1.160|India|2020-07-06	0.0002686675	Asia
Asia|hCoV-19/Israel/130711082/2020|EPI ISL 447456|B.1|Israel|2020-04-20	Asia|hCoV-19/India/GJ-GBRC-392b/2020|EPI ISL 524759|B.1.160|India|2020-07-06	0.0004030527	Asia
Asia|hCoV-19/SaudiArabia/KAUST-MADINAH444/2020|EPI ISL 513158|B.1.160|Saudi Arabia|2020-04-20	Asia|hCoV-19/India/GJ-GBRC-392b/2020|EPI ISL 524759|B.1.160|India|2020-07-06	0.0004030646	Asia
Asia|hCoV-19/SaudiArabia/KAUST-MAKKAH290/2020|EPI ISL 513214|B.1.247|Saudi Arabia|2020-04-21	Asia|hCoV-19/India/GJ-GBRC-392b/2020|EPI ISL 524759|B.1.160|India|2020-07-06	0.0004030340	Asia
Asia|hCoV-19/Kazakhstan/NCB-5/2020|EPI ISL 435048|A.2|Kazakhstan|2020-04-21	Asia|hCoV-19/India/GJ-GBRC-392b/2020|EPI ISL 524759|B.1.160|India|2020-07-06	0.0007728080	Asia
Asia|hCoV-19/Israel/CVL-n-10261/2020|EPI ISL 474991|B.1|Israel|2020-04-21	Asia|hCoV-19/India/GJ-GBRC-392b/2020|EPI ISL 524759|B.1.160|India|2020-07-06	0.0004702690	Asia
Asia|hCoV-19/SaudiArabia/KAUST-JEDDAH546/2020|EPI ISL 512956|B.1.1|Saudi Arabia|2020-04-21	Asia|hCoV-19/India/GJ-GBRC-392b/2020|EPI ISL 524759|B.1.160|India|2020-07-06	0.0004030765	Asia
Asia|hCoV-19/Oman/C-2673/2020|EPI ISL 491162|B.1.1|Oman|2020-04-22	Asia|hCoV-19/India/GJ-GBRC-392b/2020|EPI ISL 524759|B.1.160|India|2020-07-06	0.0005038998	Asia
Asia|hCoV-19/Oman/C-3067/2020|EPI ISL 491171|B.1.1.27|Oman|2020-04-22	Asia|hCoV-19/India/GJ-GBRC-392b/2020|EPI ISL 524759|B.1.160|India|2020-07-06	0.0006720536	Asia
Asia|hCoV-19/SaudiArabia/KAUST-JEDDAH566/2020|EPI ISL 512963|B.1.246|Saudi Arabia|2020-04-22	Asia|hCoV-19/India/GJ-GBRC-392b/2020|EPI ISL 524759|B.1.160|India|2020-07-06	0.0002686675	Asia
Asia|hCoV-19/India/GJ-GBRC8/2020|EPI ISL 435055|B.1.36|India|2020-04-22	Asia|hCoV-19/India/GJ-GBRC-392b/2020|EPI ISL 524759|B.1.160|India|2020-07-06	0.0004030460	Asia
Asia|hCoV-19/SaudiArabia/KAUST-JEDDAH535/2020|EPI ISL 512949|B.1.247|Saudi Arabia|2020-04-23	Asia|hCoV-19/India/GJ-GBRC-392b/2020|EPI ISL 524759|B.1.160|India|2020-07-06	0.0003358480	Asia
Asia|hCoV-19/SaudiArabia/KAUST-MADINAH368/2020|EPI ISL 513142|B.1.261|Saudi Arabia|2020-04-23	Asia|hCoV-19/India/GJ-GBRC-392b/2020|EPI ISL 524759|B.1.160|India|2020-07-06	0.0003022660	Asia
Asia|hCoV-19/SaudiArabia/KAUST-JEDDAH538/2020|EPI ISL 512951|B.1.5|Saudi Arabia|2020-04-23	Asia|hCoV-19/India/GJ-GBRC-392b/2020|EPI ISL 524759|B.1.160|India|2020-07-06	0.0003694574	Asia
Asia|hCoV-19/SaudiArabia/KAUST-JEDDAH529/2020|EPI ISL 512946|B.1.1|Saudi Arabia|2020-04-23	Asia|hCoV-19/India/GJ-GBRC-392b/2020|EPI ISL 524759|B.1.160|India|2020-07-06	0.0004702968	Asia
Asia|hCoV-19/United Arab Emirates/H8/2020|EPI ISL 528720|B.1|United Arab Emirates|2020-04-24	Asia|hCoV-19/India/GJ-GBRC-392b/2020|EPI ISL 524759|B.1.160|India|2020-07-06	0.0005375289	Asia
Asia|hCoV-19/Japan/NGS-CD-235/2020|EPI ISL 481259|B.1.1.296|Japan|2020-04-24	Asia|hCoV-19/India/GJ-GBRC-392b/2020|EPI ISL 524759|B.1.160|India|2020-07-06	0.0006047905	Asia
Asia|hCoV-19/Oman/RESP-20-B-2937/2020|EPI ISL 518848|B.6|Oman|2020-04-24	Asia|hCoV-19/India/GJ-GBRC-392b/2020|EPI ISL 524759|B.1.160|India|2020-07-06	0.0008407988	Asia
Asia|hCoV-19/SaudiArabia/KAUST-MADINAH378/2020|EPI ISL 513143|B.1.247|Saudi Arabia|2020-04-24	Asia|hCoV-19/India/GJ-GBRC-392b/2020|EPI ISL 524759|B.1.160|India|2020-07-06	0.0004030713	Asia
Asia|hCoV-19/Israel/CVL-n-11594/2020|EPI ISL 475017|B.1.1|Israel|2020-04-25	Asia|hCoV-19/India/GJ-GBRC-392b/2020|EPI ISL 524759|B.1.160|India|2020-07-06	0.0004702968	Asia
Asia|hCoV-19/India/WB-IK22/2020|EPI ISL 508352|B.6|India|2020-04-25	Asia|hCoV-19/India/GJ-GBRC-392b/2020|EPI ISL 524759|B.1.160|India|2020-07-06	0.0007391926	Asia
Asia|hCoV-19/India/KA-nimh-5297/2020|EPI ISL 486398|B.6|India|2020-04-25	Asia|hCoV-19/India/GJ-GBRC-392b/2020|EPI ISL 524759|B.1.160|India|2020-07-06	0.0009748000	Asia
Asia|hCoV-19/India/WB-IK20/2020|EPI ISL 508350|B.1.5|India|2020-04-25	Asia|hCoV-19/India/GJ-GBRC-392b/2020|EPI ISL 524759|B.1.160|India|2020-07-06	0.0004366695	Asia
Asia|hCoV-19/Oman/C-6069/2020|EPI ISL 491146|B.1.1.27|Oman|2020-04-26	Asia|hCoV-19/India/GJ-GBRC-392b/2020|EPI ISL 524759|B.1.160|India|2020-07-06	0.0007056648	Asia
Asia|hCoV-19/India/GJ-GBRC92/2020|EPI ISL 447554|B.1.5|India|2020-04-26	Asia|hCoV-19/India/GJ-GBRC-392b/2020|EPI ISL 524759|B.1.160|India|2020-07-06	0.0003694574	Asia
Asia|hCoV-19/India/GJ-GBRC17b/2020|EPI ISL 437446|B.1.36|India|2020-04-26	Asia|hCoV-19/India/GJ-GBRC-392b/2020|EPI ISL 524759|B.1.160|India|2020-07-06	0.0004702908	Asia
Asia|hCoV-19/India/GJ-GBRC17a/2020|EPI ISL 437445|B.1.36|India|2020-04-26	Asia|hCoV-19/India/GJ-GBRC-392b/2020|EPI ISL 524759|B.1.160|India|2020-07-06	0.0005039166	Asia
Asia|hCoV-19/Oman/RESP-20-B-3563/2020|EPI ISL 518853|B.1.1.27|Oman|2020-04-27	Asia|hCoV-19/India/GJ-GBRC-392b/2020|EPI ISL 524759|B.1.160|India|2020-07-06	0.0006383735	Asia
Asia|hCoV-19/India/MH-MW5/2020|EPI ISL 508439|B.6|India|2020-04-27	Asia|hCoV-19/India/GJ-GBRC-392b/2020|EPI ISL 524759|B.1.160|India|2020-07-06	0.0007055577	Asia
Asia|hCoV-19/Oman/RESP-20-B-3564/2020|EPI ISL 518854|B.1.1.27|Oman|2020-04-27	Asia|hCoV-19/India/GJ-GBRC-392b/2020|EPI ISL 524759|B.1.160|India|2020-07-06	0.0006720169	Asia
Asia|hCoV-19/India/WB-IK27/2020|EPI ISL 508357|B.1.5|India|2020-04-27	Asia|hCoV-19/India/GJ-GBRC-392b/2020|EPI ISL 524759|B.1.160|India|2020-07-06	0.0005039082	Asia
Asia|hCoV-19/Oman/C-9263/2020|EPI ISL 491133|B.1.1.27|Oman|2020-04-28	Asia|hCoV-19/India/GJ-GBRC-392b/2020|EPI ISL 524759|B.1.160|India|2020-07-06	0.0005711530	Asia
Asia|hCoV-19/United Arab Emirates/L46302981/2020|EPI ISL 520716|B.4|United Arab Emirates|2020-04-28	Asia|hCoV-19/India/GJ-GBRC-392b/2020|EPI ISL 524759|B.1.160|India|2020-07-06	0.0009073792	Asia
Asia|hCoV-19/United Arab Emirates/12B/2020|EPI ISL 528686|B.1.1|United Arab Emirates|2020-04-28	Asia|hCoV-19/India/GJ-GBRC-392b/2020|EPI ISL 524759|B.1.160|India|2020-07-06	0.0005039231	Asia
Asia|hCoV-19/United Arab Emirates/16B/2020|EPI ISL 528690|B.1.1|United Arab Emirates|2020-04-28	Asia|hCoV-19/India/GJ-GBRC-392b/2020|EPI ISL 524759|B.1.160|India|2020-07-06	0.0007056203	Asia
Asia|hCoV-19/India/TN-CCMB-C13/2020|EPI ISL 458035|B.6|India|2020-04-29	Asia|hCoV-19/India/GJ-GBRC-392b/2020|EPI ISL 524759|B.1.160|India|2020-07-06	0.0008064995	Asia
Asia|hCoV-19/India/GJ-GBRC30/2020|EPI ISL 444461|B.1.36|India|2020-04-29	Asia|hCoV-19/India/GJ-GBRC-392b/2020|EPI ISL 524759|B.1.160|India|2020-07-06	0.0003694403	Asia
Asia|hCoV-19/India/TN-CCMB-C20/2020|EPI ISL 471583|B.1.246|India|2020-04-29	Asia|hCoV-19/India/GJ-GBRC-392b/2020|EPI ISL 524759|B.1.160|India|2020-07-06	0.0003022710	Asia
Asia|hCoV-19/India/GJ-GBRC75/2020|EPI ISL 447053|B.1.247|India|2020-04-29	Asia|hCoV-19/India/GJ-GBRC-392b/2020|EPI ISL 524759|B.1.160|India|2020-07-06	0.0004030900	Asia
Asia|hCoV-19/India/GJ-GBRC36/2020|EPI ISL 444467|B.1.246|India|2020-04-29	Asia|hCoV-19/India/GJ-GBRC-392b/2020|EPI ISL 524759|B.1.160|India|2020-07-06	0.0003694745	Asia
Asia|hCoV-19/India/GJ-GBRC29/2020|EPI ISL 444460|B.1|India|2020-04-30	Asia|hCoV-19/India/GJ-GBRC-392b/2020|EPI ISL 524759|B.1.160|India|2020-07-06	0.0004030646	Asia
