## Supplementary material for "Epidemiology and genetic diversity of SARS-CoV-2 lineages circulating in Africa": Pairwise distance: ContinentsPairwiseDistance.csv (part 608 of 1021)

Species 1	Species 2	Dist	Continent
Asia|hCoV-19/India/RJ-S25/2020|EPI ISL 455655|B.1.5|India|2020-04-30	Asia|hCoV-19/India/GJ-GBRC-392b/2020|EPI ISL 524759|B.1.160|India|2020-07-06	0.0004702473	Asia
Asia|hCoV-19/India/WB-S29/2020|EPI ISL 455658|A|India|2020-04-30	Asia|hCoV-19/India/GJ-GBRC-392b/2020|EPI ISL 524759|B.1.160|India|2020-07-06	0.0008401456	Asia
Asia|hCoV-19/SaudiArabia/KAUST-MADINAH655/2020|EPI ISL 513175|B.1.246|Saudi Arabia|2020-04-30	Asia|hCoV-19/India/GJ-GBRC-392b/2020|EPI ISL 524759|B.1.160|India|2020-07-06	0.0003694574	Asia
Asia|hCoV-19/Saudi Arabia/KAUST-JEDDAH576/2020|EPI ISL 512969|B.1.1|Saudi Arabia|2020-04-30	Asia|hCoV-19/India/GJ-GBRC-392b/2020|EPI ISL 524759|B.1.160|India|2020-07-06	0.0003694793	Asia
Asia|hCoV-19/India/WB-IK32/2020|EPI ISL 508362|B.1|India|2020-05-01	Asia|hCoV-19/India/GJ-GBRC-392b/2020|EPI ISL 524759|B.1.160|India|2020-07-06	0.0004366493	Asia
Asia|hCoV-19/India/WB-IK35/2020|EPI ISL 508364|B.1|India|2020-05-01	Asia|hCoV-19/India/GJ-GBRC-392b/2020|EPI ISL 524759|B.1.160|India|2020-07-06	0.0004367814	Asia
Asia|hCoV-19/Oman/C-11911/2020|EPI ISL 491170|B.1.1|Oman|2020-05-01	Asia|hCoV-19/India/GJ-GBRC-392b/2020|EPI ISL 524759|B.1.160|India|2020-07-06	0.0005711625	Asia
Asia|hCoV-19/Japan/Donner29/2020|EPI ISL 469287|B.1.1|Japan|2020-05-01	Asia|hCoV-19/India/GJ-GBRC-392b/2020|EPI ISL 524759|B.1.160|India|2020-07-06	0.0006383546	Asia
Asia|hCoV-19/United Arab Emirates/L920716500/2020|EPI ISL 520742|B.4|United Arab Emirates|2020-05-02	Asia|hCoV-19/India/GJ-GBRC-392b/2020|EPI ISL 524759|B.1.160|India|2020-07-06	0.0009410642	Asia
Asia|hCoV-19/India/GJ-GBRC51/2020|EPI ISL 444482|B.1.247|India|2020-05-02	Asia|hCoV-19/India/GJ-GBRC-392b/2020|EPI ISL 524759|B.1.160|India|2020-07-06	0.0003022571	Asia
Asia|hCoV-19/India/GJ-GBRC124/2020|EPI ISL 455021|B.1.160|India|2020-05-02	Asia|hCoV-19/India/GJ-GBRC-392b/2020|EPI ISL 524759|B.1.160|India|2020-07-06	0.0003022571	Asia
Asia|hCoV-19/India/GJ-GBRC122/2020|EPI ISL 455019|B.1.5|India|2020-05-02	Asia|hCoV-19/India/GJ-GBRC-392b/2020|EPI ISL 524759|B.1.160|India|2020-07-06	0.0004030527	Asia
Asia|hCoV-19/India/WB-S56/2020|EPI ISL 455675|B.1.5|India|2020-05-03	Asia|hCoV-19/India/GJ-GBRC-392b/2020|EPI ISL 524759|B.1.160|India|2020-07-06	0.0005039082	Asia
Asia|hCoV-19/India/KA-nimh-10559/2020|EPI ISL 486400|B.4|India|2020-05-03	Asia|hCoV-19/India/GJ-GBRC-392b/2020|EPI ISL 524759|B.1.160|India|2020-07-06	0.0009410764	Asia
Asia|hCoV-19/India/GJ-GBRC68/2020|EPI ISL 447045|B.1.36|India|2020-05-03	Asia|hCoV-19/India/GJ-GBRC-392b/2020|EPI ISL 524759|B.1.160|India|2020-07-06	0.0004366420	Asia
Asia|hCoV-19/India/GJ-GBRC88b/2020|EPI ISL 447550|B.1|India|2020-05-03	Asia|hCoV-19/India/GJ-GBRC-392b/2020|EPI ISL 524759|B.1.160|India|2020-07-06	0.0004366622	Asia
Asia|hCoV-19/Kazakhstan/33496/2020|EPI ISL 454585|B.1.3|Kazakhstan|2020-05-04	Asia|hCoV-19/India/GJ-GBRC-392b/2020|EPI ISL 524759|B.1.160|India|2020-07-06	0.0005710569	Asia
Asia|hCoV-19/India/WB-IK48/2020|EPI ISL 508375|B.1|India|2020-05-04	Asia|hCoV-19/India/GJ-GBRC-392b/2020|EPI ISL 524759|B.1.160|India|2020-07-06	0.0004366493	Asia
Asia|hCoV-19/India/WB-IK44/2020|EPI ISL 508371|B.1|India|2020-05-04	Asia|hCoV-19/India/GJ-GBRC-392b/2020|EPI ISL 524759|B.1.160|India|2020-07-06	0.0004366493	Asia
Asia|hCoV-19/Saudi Arabia/KAUST-JEDDAH723/2020|EPI ISL 512992|B.1.246|Saudi Arabia|2020-05-04	Asia|hCoV-19/India/GJ-GBRC-392b/2020|EPI ISL 524759|B.1.160|India|2020-07-06	0.0002686675	Asia
Asia|hCoV-19/India/GJ-GBRC81a/2020|EPI ISL 447540|B.1.247|India|2020-05-05	Asia|hCoV-19/India/GJ-GBRC-392b/2020|EPI ISL 524759|B.1.160|India|2020-07-06	0.0003358636	Asia
Asia|hCoV-19/India/GJ-GBRC76/2020|EPI ISL 447534|B.1.247|India|2020-05-05	Asia|hCoV-19/India/GJ-GBRC-392b/2020|EPI ISL 524759|B.1.160|India|2020-07-06	0.0003694574	Asia
Asia|hCoV-19/India/GJ-GBRC77/2020|EPI ISL 447535|B.1.247|India|2020-05-05	Asia|hCoV-19/India/GJ-GBRC-392b/2020|EPI ISL 524759|B.1.160|India|2020-07-06	0.0003694745	Asia
Asia|hCoV-19/United Arab Emirates/13/2020|EPI ISL 528687|B.1.1|United Arab Emirates|2020-05-05	Asia|hCoV-19/India/GJ-GBRC-392b/2020|EPI ISL 524759|B.1.160|India|2020-07-06	0.0005375289	Asia
Asia|hCoV-19/SaudiArabia/KAUST-MADINAH605/2020|EPI ISL 513170|B.1.186|Saudi Arabia|2020-05-06	Asia|hCoV-19/India/GJ-GBRC-392b/2020|EPI ISL 524759|B.1.160|India|2020-07-06	0.0003022571	Asia
Asia|hCoV-19/India/TN-CCMB-C21/2020|EPI ISL 471584|B|India|2020-05-06	Asia|hCoV-19/India/GJ-GBRC-392b/2020|EPI ISL 524759|B.1.160|India|2020-07-06	0.0006047167	Asia
Asia|hCoV-19/India/TN-CCMB-C19/2020|EPI ISL 458040|B.1.1|India|2020-05-06	Asia|hCoV-19/India/GJ-GBRC-392b/2020|EPI ISL 524759|B.1.160|India|2020-07-06	0.0006047906	Asia
Asia|hCoV-19/India/HR-TF38/2020|EPI ISL 508504|B.1.1.216|India|2020-05-06	Asia|hCoV-19/India/GJ-GBRC-392b/2020|EPI ISL 524759|B.1.160|India|2020-07-06	0.0005711361	Asia
Asia|hCoV-19/Oman/C-15758/2020|EPI ISL 491141|B.1.1.27|Oman|2020-05-07	Asia|hCoV-19/India/GJ-GBRC-392b/2020|EPI ISL 524759|B.1.160|India|2020-07-06	0.0006383735	Asia
Asia|hCoV-19/Japan/Donner34/2020|EPI ISL 469292|B.1.1|Japan|2020-05-07	Asia|hCoV-19/India/GJ-GBRC-392b/2020|EPI ISL 524759|B.1.160|India|2020-07-06	0.0006383841	Asia
Asia|hCoV-19/Bangladesh/BCSIR-NILMRC-053/2020|EPI ISL 465163|B.1.1.316|Bangladesh|2020-05-07	Asia|hCoV-19/India/GJ-GBRC-392b/2020|EPI ISL 524759|B.1.160|India|2020-07-06	0.0005711625	Asia
Asia|hCoV-19/Japan/Donner33/2020|EPI ISL 469291|B.1.1|Japan|2020-05-07	Asia|hCoV-19/India/GJ-GBRC-392b/2020|EPI ISL 524759|B.1.160|India|2020-07-06	0.0005711361	Asia
Asia|hCoV-19/Oman/205034466/2020|EPI ISL 457705|B.1.1.27|Oman|2020-05-08	Asia|hCoV-19/India/GJ-GBRC-392b/2020|EPI ISL 524759|B.1.160|India|2020-07-06	0.0005711435	Asia
Asia|hCoV-19/India/MH-NCCS-NR570/2020|EPI ISL 496587|B.1|India|2020-05-08	Asia|hCoV-19/India/GJ-GBRC-392b/2020|EPI ISL 524759|B.1.160|India|2020-07-06	0.0004366493	Asia
Asia|hCoV-19/Bangladesh/BARJ-CVASU-CTG-506/2020|EPI ISL 450342|A|Bangladesh|2020-05-08	Asia|hCoV-19/India/GJ-GBRC-392b/2020|EPI ISL 524759|B.1.160|India|2020-07-06	0.0008737401	Asia
Asia|hCoV-19/SaudiArabia/KAUST-MADINAH688/2020|EPI ISL 513178|A|Saudi Arabia|2020-05-08	Asia|hCoV-19/India/GJ-GBRC-392b/2020|EPI ISL 524759|B.1.160|India|2020-07-06	0.0006383841	Asia
Asia|hCoV-19/Kazakhstan/38716/2020|EPI ISL 454575|B.1.3|Kazakhstan|2020-05-09	Asia|hCoV-19/India/GJ-GBRC-392b/2020|EPI ISL 524759|B.1.160|India|2020-07-06	0.0006046607	Asia
Asia|hCoV-19/Oman/C-16516/2020|EPI ISL 491153|B.1.1|Oman|2020-05-09	Asia|hCoV-19/India/GJ-GBRC-392b/2020|EPI ISL 524759|B.1.160|India|2020-07-06	0.0006384137	Asia
Asia|hCoV-19/India/KA-nimh-13855/2020|EPI ISL 515954|A|India|2020-05-09	Asia|hCoV-19/India/GJ-GBRC-392b/2020|EPI ISL 524759|B.1.160|India|2020-07-06	0.0007728537	Asia
Asia|hCoV-19/Bangladesh/BCSIR-NILMRC-088/2020|EPI ISL 466686|B.1|Bangladesh|2020-05-09	Asia|hCoV-19/India/GJ-GBRC-392b/2020|EPI ISL 524759|B.1.160|India|2020-07-06	0.0005375289	Asia
Asia|hCoV-19/Oman/205035037/2020|EPI ISL 491968|B.1.1.27|Oman|2020-05-10	Asia|hCoV-19/India/GJ-GBRC-392b/2020|EPI ISL 524759|B.1.160|India|2020-07-06	0.0006047805	Asia
Asia|hCoV-19/Bangladesh/BARJ-CVASU-CTG-518/2020|EPI ISL 450345|A|Bangladesh|2020-05-10	Asia|hCoV-19/India/GJ-GBRC-392b/2020|EPI ISL 524759|B.1.160|India|2020-07-06	0.0008064725	Asia
Asia|hCoV-19/Malaysia/IMR WC55122/2020|EPI ISL 490089|B.1.1.1|Malaysia|2020-05-10	Asia|hCoV-19/India/GJ-GBRC-392b/2020|EPI ISL 524759|B.1.160|India|2020-07-06	0.0007731593	Asia
Asia|hCoV-19/India/GJ-GBRC108/2020|EPI ISL 451153|B.1.36|India|2020-05-10	Asia|hCoV-19/India/GJ-GBRC-392b/2020|EPI ISL 524759|B.1.160|India|2020-07-06	0.0004366695	Asia
Asia|hCoV-19/Indonesia/EJ-ITD-8402NT/2020|EPI ISL 529138|B.1.246|Indonesia|2020-05-11	Asia|hCoV-19/India/GJ-GBRC-392b/2020|EPI ISL 524759|B.1.160|India|2020-07-06	0.0002686675	Asia
Asia|hCoV-19/India/TG-CCMB-L988/2020|EPI ISL 458064|B.1|India|2020-05-11	Asia|hCoV-19/India/GJ-GBRC-392b/2020|EPI ISL 524759|B.1.160|India|2020-07-06	0.0005039146	Asia
Asia|hCoV-19/India/TG-CCMB-L1021/2020|EPI ISL 458046|B.1.1.8|India|2020-05-11	Asia|hCoV-19/India/GJ-GBRC-392b/2020|EPI ISL 524759|B.1.160|India|2020-07-06	0.0007393172	Asia
Asia|hCoV-19/India/TG-CCMB-L1026/2020|EPI ISL 458050|B.1.1.8|India|2020-05-11	Asia|hCoV-19/India/GJ-GBRC-392b/2020|EPI ISL 524759|B.1.160|India|2020-07-06	0.0007729741	Asia
Asia|hCoV-19/SaudiArabia/KAUST-MADINAH958/2020|EPI ISL 513208|B.1.36|Saudi Arabia|2020-05-12	Asia|hCoV-19/India/GJ-GBRC-392b/2020|EPI ISL 524759|B.1.160|India|2020-07-06	0.0004702473	Asia
Asia|hCoV-19/United Arab Emirates/38/2020|EPI ISL 528698|B.1.1|United Arab Emirates|2020-05-12	Asia|hCoV-19/India/GJ-GBRC-392b/2020|EPI ISL 524759|B.1.160|India|2020-07-06	0.0006047805	Asia
Asia|hCoV-19/India/HR-TF41/2020|EPI ISL 508506|B.1.36|India|2020-05-12	Asia|hCoV-19/India/GJ-GBRC-392b/2020|EPI ISL 524759|B.1.160|India|2020-07-06	0.0004702473	Asia
Asia|hCoV-19/India/KA-IB35/2020|EPI ISL 508314|B.6|India|2020-05-12	Asia|hCoV-19/India/GJ-GBRC-392b/2020|EPI ISL 524759|B.1.160|India|2020-07-06	0.0007396119	Asia
Asia|hCoV-19/United Arab Emirates/L3290161092/2020|EPI ISL 520681|B.1.5|United Arab Emirates|2020-05-13	Asia|hCoV-19/India/GJ-GBRC-392b/2020|EPI ISL 524759|B.1.160|India|2020-07-06	0.0005375379	Asia
Asia|hCoV-19/Bangladesh/BARJ-CVASU-CTG-502/2020|EPI ISL 450340|A|Bangladesh|2020-05-13	Asia|hCoV-19/India/GJ-GBRC-392b/2020|EPI ISL 524759|B.1.160|India|2020-07-06	0.0008064726	Asia
Asia|hCoV-19/India/TG-CCMB-OM1/2020|EPI ISL 495274|B.1.1.8|India|2020-05-13	Asia|hCoV-19/India/GJ-GBRC-392b/2020|EPI ISL 524759|B.1.160|India|2020-07-06	0.0006047346	Asia
Asia|hCoV-19/United Arab Emirates/L3290162047/2020|EPI ISL 520682|B.1.1|United Arab Emirates|2020-05-13	Asia|hCoV-19/India/GJ-GBRC-392b/2020|EPI ISL 524759|B.1.160|India|2020-07-06	0.0006047447	Asia
Asia|hCoV-19/Japan/Donner37/2020|EPI ISL 469295|B.1.1|Japan|2020-05-14	Asia|hCoV-19/India/GJ-GBRC-392b/2020|EPI ISL 524759|B.1.160|India|2020-07-06	0.0005711361	Asia
Asia|hCoV-19/United Arab Emirates/L2005036025/2020|EPI ISL 520674|B.1|United Arab Emirates|2020-05-14	Asia|hCoV-19/India/GJ-GBRC-392b/2020|EPI ISL 524759|B.1.160|India|2020-07-06	0.0004702890	Asia
Asia|hCoV-19/India/KA-nimh-19188/2020|EPI ISL 515967|B.4|India|2020-05-14	Asia|hCoV-19/India/GJ-GBRC-392b/2020|EPI ISL 524759|B.1.160|India|2020-07-06	0.0010083839	Asia
Asia|hCoV-19/India/WB-IK70/2020|EPI ISL 511904|B.1.5|India|2020-05-14	Asia|hCoV-19/India/GJ-GBRC-392b/2020|EPI ISL 524759|B.1.160|India|2020-07-06	0.0004702473	Asia
Asia|hCoV-19/Oman/205036082/2020|EPI ISL 491973|B.1.1.27|Oman|2020-05-15	Asia|hCoV-19/India/GJ-GBRC-392b/2020|EPI ISL 524759|B.1.160|India|2020-07-06	0.0006384113	Asia
Asia|hCoV-19/India/TG-CCMB-OM9/2020|EPI ISL 495297|B.1.1.8|India|2020-05-15	Asia|hCoV-19/India/GJ-GBRC-392b/2020|EPI ISL 524759|B.1.160|India|2020-07-06	0.0006719547	Asia
Asia|hCoV-19/Pakistan/KPK-KUST-SJTU/2020|EPI ISL 513925|B.1|Pakistan|2020-05-15	Asia|hCoV-19/India/GJ-GBRC-392b/2020|EPI ISL 524759|B.1.160|India|2020-07-06	0.0006719660	Asia
Asia|hCoV-19/Hong Kong/HKU-200723-106/2020|EPI ISL 498271|B.1|Hong Kong|2020-05-15	Asia|hCoV-19/India/GJ-GBRC-392b/2020|EPI ISL 524759|B.1.160|India|2020-07-06	0.0004366493	Asia
Asia|hCoV-19/India/KA-nimh-19696/2020|EPI ISL 515971|B.1.1|India|2020-05-16	Asia|hCoV-19/India/GJ-GBRC-392b/2020|EPI ISL 524759|B.1.160|India|2020-07-06	0.0006720281	Asia
Asia|hCoV-19/Oman/205036179/2020|EPI ISL 491976|B.1.1.27|Oman|2020-05-16	Asia|hCoV-19/India/GJ-GBRC-392b/2020|EPI ISL 524759|B.1.160|India|2020-07-06	0.0007056413	Asia
Asia|hCoV-19/India/GJ-GBRC146b/2020|EPI ISL 458107|B.1|India|2020-05-16	Asia|hCoV-19/India/GJ-GBRC-392b/2020|EPI ISL 524759|B.1.160|India|2020-07-06	0.0004702829	Asia
Asia|hCoV-19/India/MH-NCCS-NR1553/2020|EPI ISL 496562|B.1|India|2020-05-17	Asia|hCoV-19/India/GJ-GBRC-392b/2020|EPI ISL 524759|B.1.160|India|2020-07-06	0.0004702473	Asia
Asia|hCoV-19/Oman/205036713/2020|EPI ISL 491983|B.1.1.27|Oman|2020-05-17	Asia|hCoV-19/India/GJ-GBRC-392b/2020|EPI ISL 524759|B.1.160|India|2020-07-06	0.0006383924	Asia
Asia|hCoV-19/Oman/205036702/2020|EPI ISL 491982|B.1.1.27|Oman|2020-05-17	Asia|hCoV-19/India/GJ-GBRC-392b/2020|EPI ISL 524759|B.1.160|India|2020-07-06	0.0006047525	Asia
Asia|hCoV-19/India/WB-IK83/2020|EPI ISL 508403|B.1|India|2020-05-17	Asia|hCoV-19/India/GJ-GBRC-392b/2020|EPI ISL 524759|B.1.160|India|2020-07-06	0.0005038932	Asia
Asia|hCoV-19/United Arab Emirates/L3290224549/2020|EPI ISL 520690|A|United Arab Emirates|2020-05-18	Asia|hCoV-19/India/GJ-GBRC-392b/2020|EPI ISL 524759|B.1.160|India|2020-07-06	0.0008401315	Asia
Asia|hCoV-19/India/GJ-GBRC150a/2020|EPI ISL 458112|B.1.36|India|2020-05-18	Asia|hCoV-19/India/GJ-GBRC-392b/2020|EPI ISL 524759|B.1.160|India|2020-07-06	0.0004702690	Asia
Asia|hCoV-19/India/GJ-GBRC150b/2020|EPI ISL 458113|B.1.36|India|2020-05-18	Asia|hCoV-19/India/GJ-GBRC-392b/2020|EPI ISL 524759|B.1.160|India|2020-07-06	0.0005374722	Asia
Asia|hCoV-19/United Arab Emirates/L3290223961/2020|EPI ISL 520689|A|United Arab Emirates|2020-05-18	Asia|hCoV-19/India/GJ-GBRC-392b/2020|EPI ISL 524759|B.1.160|India|2020-07-06	0.0007728537	Asia
Asia|hCoV-19/India/OR-ILSCV25367/2020|EPI ISL 481110|B.1.1|India|2020-05-19	Asia|hCoV-19/India/GJ-GBRC-392b/2020|EPI ISL 524759|B.1.160|India|2020-07-06	0.0006719857	Asia
Asia|hCoV-19/India/KA-IB22/2020|EPI ISL 508300|B.1.1|India|2020-05-19	Asia|hCoV-19/India/GJ-GBRC-392b/2020|EPI ISL 524759|B.1.160|India|2020-07-06	0.0005375199	Asia
Asia|hCoV-19/United Arab Emirates/L3290235819/2020|EPI ISL 520691|B.1.1|United Arab Emirates|2020-05-19	Asia|hCoV-19/India/GJ-GBRC-392b/2020|EPI ISL 524759|B.1.160|India|2020-07-06	0.0005038998	Asia
Asia|hCoV-19/India/OR-ILSCV25378/2020|EPI ISL 481111|A|India|2020-05-19	Asia|hCoV-19/India/GJ-GBRC-392b/2020|EPI ISL 524759|B.1.160|India|2020-07-06	0.0007392486	Asia
Asia|hCoV-19/United Arab Emirates/L3290250769/2020|EPI ISL 520697|B.1.1|United Arab Emirates|2020-05-20	Asia|hCoV-19/India/GJ-GBRC-392b/2020|EPI ISL 524759|B.1.160|India|2020-07-06	0.0005375199	Asia
Asia|hCoV-19/India/WB-IK90/2020|EPI ISL 508408|B.1|India|2020-05-20	Asia|hCoV-19/India/GJ-GBRC-392b/2020|EPI ISL 524759|B.1.160|India|2020-07-06	0.0005710928	Asia
Asia|hCoV-19/United Arab Emirates/L3290264100/2020|EPI ISL 520704|B.1.1|United Arab Emirates|2020-05-20	Asia|hCoV-19/India/GJ-GBRC-392b/2020|EPI ISL 524759|B.1.160|India|2020-07-06	0.0005375040	Asia
Asia|hCoV-19/India/WB-IK92/2020|EPI ISL 508410|B.1|India|2020-05-20	Asia|hCoV-19/India/GJ-GBRC-392b/2020|EPI ISL 524759|B.1.160|India|2020-07-06	0.0004702690	Asia
Asia|hCoV-19/Oman/RESP-20-B-15133/2020|EPI ISL 518825|B.1.1.27|Oman|2020-05-21	Asia|hCoV-19/India/GJ-GBRC-392b/2020|EPI ISL 524759|B.1.160|India|2020-07-06	0.0006719547	Asia
Asia|hCoV-19/India/TG-CCMB-L1208/2020|EPI ISL 471588|B.1|India|2020-05-21	Asia|hCoV-19/India/GJ-GBRC-392b/2020|EPI ISL 524759|B.1.160|India|2020-07-06	0.0006383062	Asia
Asia|hCoV-19/India/MH-NCCS-NR2245/2020|EPI ISL 496572|B.1.247|India|2020-05-21	Asia|hCoV-19/India/GJ-GBRC-392b/2020|EPI ISL 524759|B.1.160|India|2020-07-06	0.0004030340	Asia
Asia|hCoV-19/Oman/RESP-20-B-15173/2020|EPI ISL 518826|B.1.1.27|Oman|2020-05-21	Asia|hCoV-19/India/GJ-GBRC-392b/2020|EPI ISL 524759|B.1.160|India|2020-07-06	0.0005711435	Asia
Asia|hCoV-19/South Korea/KCDC2299/2020|EPI ISL 510635|B.1.370|South Korea|2020-05-22	Asia|hCoV-19/India/GJ-GBRC-392b/2020|EPI ISL 524759|B.1.160|India|2020-07-06	0.0005374633	Asia
Asia|hCoV-19/Oman/205038337/2020|EPI ISL 491996|B.1.1.27|Oman|2020-05-22	Asia|hCoV-19/India/GJ-GBRC-392b/2020|EPI ISL 524759|B.1.160|India|2020-07-06	0.0006047626	Asia
Asia|hCoV-19/Oman/RESP-20-B-15879/2020|EPI ISL 518835|B.1.1.27|Oman|2020-05-22	Asia|hCoV-19/India/GJ-GBRC-392b/2020|EPI ISL 524759|B.1.160|India|2020-07-06	0.0006047525	Asia
Asia|hCoV-19/Oman/205038157/2020|EPI ISL 491993|B.1.1.27|Oman|2020-05-22	Asia|hCoV-19/India/GJ-GBRC-392b/2020|EPI ISL 524759|B.1.160|India|2020-07-06	0.0008401457	Asia
Asia|hCoV-19/Bangladesh/BCSIR-NILMRC-009/2020|EPI ISL 462095|B.1.1.316|Bangladesh|2020-05-23	Asia|hCoV-19/India/GJ-GBRC-392b/2020|EPI ISL 524759|B.1.160|India|2020-07-06	0.0006047625	Asia
Asia|hCoV-19/India/MH-AFMC-5458/2020|EPI ISL 496529|B.6|India|2020-05-23	Asia|hCoV-19/India/GJ-GBRC-392b/2020|EPI ISL 524759|B.1.160|India|2020-07-06	0.0009073253	Asia
Asia|hCoV-19/Bangladesh/BCSIR-NILMRC-002/2020|EPI ISL 462091|B.1.1|Bangladesh|2020-05-23	Asia|hCoV-19/India/GJ-GBRC-392b/2020|EPI ISL 524759|B.1.160|India|2020-07-06	0.0006383735	Asia
Asia|hCoV-19/Bangladesh/BCSIR-NILMRC-003/2020|EPI ISL 462092|B.1.1.316|Bangladesh|2020-05-23	Asia|hCoV-19/India/GJ-GBRC-392b/2020|EPI ISL 524759|B.1.160|India|2020-07-06	0.0005375538	Asia
Asia|hCoV-19/SaudiArabia/KAUST-JEDDAH888/2020|EPI ISL 513037|B.1|Saudi Arabia|2020-05-24	Asia|hCoV-19/India/GJ-GBRC-392b/2020|EPI ISL 524759|B.1.160|India|2020-07-06	0.0004702890	Asia
Asia|hCoV-19/India/TG-CCMB-GC2/2020|EPI ISL 528812|B.1.1|India|2020-05-24	Asia|hCoV-19/India/GJ-GBRC-392b/2020|EPI ISL 524759|B.1.160|India|2020-07-06	0.0005039231	Asia
Asia|hCoV-19/SaudiArabia/KAUST-JEDDAH831/2020|EPI ISL 513005|B.1.246|Saudi Arabia|2020-05-24	Asia|hCoV-19/India/GJ-GBRC-392b/2020|EPI ISL 524759|B.1.160|India|2020-07-06	0.0003358480	Asia
Asia|hCoV-19/India/GJ-GBRC139a/2020|EPI ISL 458097|B.1.247|India|2020-05-24	Asia|hCoV-19/India/GJ-GBRC-392b/2020|EPI ISL 524759|B.1.160|India|2020-07-06	0.0004030340	Asia
Asia|hCoV-19/India/TG-CCMB-L1452/2020|EPI ISL 471591|B.1.247|India|2020-05-25	Asia|hCoV-19/India/GJ-GBRC-392b/2020|EPI ISL 524759|B.1.160|India|2020-07-06	0.0004366622	Asia
Asia|hCoV-19/India/TG-CCMB-L1460/2020|EPI ISL 471597|B.1.160|India|2020-05-25	Asia|hCoV-19/India/GJ-GBRC-392b/2020|EPI ISL 524759|B.1.160|India|2020-07-06	0.0003358791	Asia
Asia|hCoV-19/United Arab Emirates/L3290314014/2020|EPI ISL 520706|A|United Arab Emirates|2020-05-25	Asia|hCoV-19/India/GJ-GBRC-392b/2020|EPI ISL 524759|B.1.160|India|2020-07-06	0.0007728180	Asia
Asia|hCoV-19/India/TG-CCMB-L1453/2020|EPI ISL 471592|B.1.247|India|2020-05-25	Asia|hCoV-19/India/GJ-GBRC-392b/2020|EPI ISL 524759|B.1.160|India|2020-07-06	0.0004366493	Asia
Asia|hCoV-19/Bangladesh/BCSIR-NILMRC-066/2020|EPI ISL 464164|B.1.1.316|Bangladesh|2020-05-26	Asia|hCoV-19/India/GJ-GBRC-392b/2020|EPI ISL 524759|B.1.160|India|2020-07-06	0.0006720592	Asia
Asia|hCoV-19/SaudiArabia/KAUST-MADINAH862/2020|EPI ISL 513197|B.1.160|Saudi Arabia|2020-05-26	Asia|hCoV-19/India/GJ-GBRC-392b/2020|EPI ISL 524759|B.1.160|India|2020-07-06	0.0003694684	Asia
Asia|hCoV-19/SaudiArabia/KAUST-MADINAH896/2020|EPI ISL 513199|B.1|Saudi Arabia|2020-05-26	Asia|hCoV-19/India/GJ-GBRC-392b/2020|EPI ISL 524759|B.1.160|India|2020-07-06	0.0004366493	Asia
Asia|hCoV-19/India/WB-S83/2020|EPI ISL 511899|B.1|India|2020-05-26	Asia|hCoV-19/India/GJ-GBRC-392b/2020|EPI ISL 524759|B.1.160|India|2020-07-06	0.0006047726	Asia
Asia|hCoV-19/India/GJ-GBRC164/2020|EPI ISL 461499|B.1.36|India|2020-05-27	Asia|hCoV-19/India/GJ-GBRC-392b/2020|EPI ISL 524759|B.1.160|India|2020-07-06	0.0005038466	Asia
Asia|hCoV-19/India/GJ-GBRC161b/2020|EPI ISL 461494|B.1|India|2020-05-27	Asia|hCoV-19/India/GJ-GBRC-392b/2020|EPI ISL 524759|B.1.160|India|2020-07-06	0.0004030527	Asia
Asia|hCoV-19/United Arab Emirates/L3290324509/2020|EPI ISL 520707|B.4|United Arab Emirates|2020-05-27	Asia|hCoV-19/India/GJ-GBRC-392b/2020|EPI ISL 524759|B.1.160|India|2020-07-06	0.0009074363	Asia
Asia|hCoV-19/India/GJ-GBRC163b/2020|EPI ISL 461498|B.1|India|2020-05-27	Asia|hCoV-19/India/GJ-GBRC-392b/2020|EPI ISL 524759|B.1.160|India|2020-07-06	0.0005375289	Asia
Asia|hCoV-19/Oman/205039569/2020|EPI ISL 492006|B.1.1.27|Oman|2020-05-28	Asia|hCoV-19/India/GJ-GBRC-392b/2020|EPI ISL 524759|B.1.160|India|2020-07-06	0.0005711266	Asia
Asia|hCoV-19/India/HR-IMT-AE21/2020|EPI ISL 560318|B.1|India|2020-05-28	Asia|hCoV-19/India/GJ-GBRC-392b/2020|EPI ISL 524759|B.1.160|India|2020-07-06	0.0004702691	Asia
Asia|hCoV-19/Oman/205039531/2020|EPI ISL 492005|B.1.1.27|Oman|2020-05-28	Asia|hCoV-19/India/GJ-GBRC-392b/2020|EPI ISL 524759|B.1.160|India|2020-07-06	0.0006383924	Asia
Asia|hCoV-19/India/WB-S67/2020|EPI ISL 508457|B.1|India|2020-05-28	Asia|hCoV-19/India/GJ-GBRC-392b/2020|EPI ISL 524759|B.1.160|India|2020-07-06	0.0005039231	Asia
Asia|hCoV-19/India/TG-CCMB-L1684/2020|EPI ISL 471622|B.1.1.8|India|2020-05-29	Asia|hCoV-19/India/GJ-GBRC-392b/2020|EPI ISL 524759|B.1.160|India|2020-07-06	0.0006383629	Asia
Asia|hCoV-19/India/MH-MW33/2020|EPI ISL 508436|B.1.1|India|2020-05-29	Asia|hCoV-19/India/GJ-GBRC-392b/2020|EPI ISL 524759|B.1.160|India|2020-07-06	0.0006383841	Asia
Asia|hCoV-19/India/UT-AR30/2020|EPI ISL 508178|B.1.1|India|2020-05-29	Asia|hCoV-19/India/GJ-GBRC-392b/2020|EPI ISL 524759|B.1.160|India|2020-07-06	0.0005711361	Asia
Asia|hCoV-19/India/OR-ILSCV32007/2020|EPI ISL 481154|B.1.247|India|2020-05-29	Asia|hCoV-19/India/GJ-GBRC-392b/2020|EPI ISL 524759|B.1.160|India|2020-07-06	0.0004030900	Asia
Asia|hCoV-19/United Arab Emirates/L3290361549/2020|EPI ISL 520708|B.1.1.296|United Arab Emirates|2020-05-30	Asia|hCoV-19/India/GJ-GBRC-392b/2020|EPI ISL 524759|B.1.160|India|2020-07-06	0.0007392829	Asia
Asia|hCoV-19/United Arab Emirates/L3290363526/2020|EPI ISL 520710|A|United Arab Emirates|2020-05-30	Asia|hCoV-19/India/GJ-GBRC-392b/2020|EPI ISL 524759|B.1.160|India|2020-07-06	0.0008401315	Asia
Asia|hCoV-19/United Arab Emirates/L2005036714/2020|EPI ISL 520676|B.1.1|United Arab Emirates|2020-05-30	Asia|hCoV-19/India/GJ-GBRC-392b/2020|EPI ISL 524759|B.1.160|India|2020-07-06	0.0005038997	Asia
Asia|hCoV-19/Oman/205039804/2020|EPI ISL 492009|B.1.1.27|Oman|2020-05-30	Asia|hCoV-19/India/GJ-GBRC-392b/2020|EPI ISL 524759|B.1.160|India|2020-07-06	0.0006051896	Asia
Asia|hCoV-19/Oman/205040106/2020|EPI ISL 492011|B.1.1.27|Oman|2020-05-31	Asia|hCoV-19/India/GJ-GBRC-392b/2020|EPI ISL 524759|B.1.160|India|2020-07-06	0.0006720368	Asia
Asia|hCoV-19/Oman/205040194/2020|EPI ISL 492012|B.1.1.27|Oman|2020-05-31	Asia|hCoV-19/India/GJ-GBRC-392b/2020|EPI ISL 524759|B.1.160|India|2020-07-06	0.0006047346	Asia
Asia|hCoV-19/Bangladesh/BCSIR-NILMRC-319/2020|EPI ISL 498932|B.1.1.316|Bangladesh|2020-05-31	Asia|hCoV-19/India/GJ-GBRC-392b/2020|EPI ISL 524759|B.1.160|India|2020-07-06	0.0006384433	Asia
Asia|hCoV-19/Bangladesh/BCSIR-NILMRC-320/2020|EPI ISL 504181|B.1.1|Bangladesh|2020-05-31	Asia|hCoV-19/India/GJ-GBRC-392b/2020|EPI ISL 524759|B.1.160|India|2020-07-06	0.0008065981	Asia
Asia|hCoV-19/Bangladesh/BCSIR-NILMRC-052/2020|EPI ISL 466627|B.1.1|Bangladesh|2020-06-01	Asia|hCoV-19/India/GJ-GBRC-392b/2020|EPI ISL 524759|B.1.160|India|2020-07-06	0.0006047446	Asia
Asia|hCoV-19/India/UT-AR4/2020|EPI ISL 508184|B.1.1|India|2020-06-01	Asia|hCoV-19/India/GJ-GBRC-392b/2020|EPI ISL 524759|B.1.160|India|2020-07-06	0.0006047626	Asia
Asia|hCoV-19/Bangladesh/BCSIR-NILMRC-080/2020|EPI ISL 464162|B.1.1|Bangladesh|2020-06-01	Asia|hCoV-19/India/GJ-GBRC-392b/2020|EPI ISL 524759|B.1.160|India|2020-07-06	0.0005039147	Asia
Asia|hCoV-19/Bangladesh/BCSIR-NILMRC-073/2020|EPI ISL 466689|B.1.1|Bangladesh|2020-06-01	Asia|hCoV-19/India/GJ-GBRC-392b/2020|EPI ISL 524759|B.1.160|India|2020-07-06	0.0005711794	Asia
Asia|hCoV-19/India/TG-CCMB-L1746/2020|EPI ISL 471631|B.1.1.8|India|2020-06-01	Asia|hCoV-19/India/GJ-GBRC-392b/2020|EPI ISL 524759|B.1.160|India|2020-07-06	0.0006719858	Asia
Asia|hCoV-19/India/UT-AR33/2020|EPI ISL 508181|A|India|2020-06-02	Asia|hCoV-19/India/GJ-GBRC-392b/2020|EPI ISL 524759|B.1.160|India|2020-07-06	0.0010083799	Asia
Asia|hCoV-19/United Arab Emirates/313/2020|EPI ISL 528696|B.1.1.296|United Arab Emirates|2020-06-02	Asia|hCoV-19/India/GJ-GBRC-392b/2020|EPI ISL 524759|B.1.160|India|2020-07-06	0.0007056648	Asia
Asia|hCoV-19/India/TG-CCMB-L1811/2020|EPI ISL 471637|B.1.1.8|India|2020-06-02	Asia|hCoV-19/India/GJ-GBRC-392b/2020|EPI ISL 524759|B.1.160|India|2020-07-06	0.0006719858	Asia
Asia|hCoV-19/India/TG-CCMB-L1822-ONT/2020|EPI ISL 495164|B.1.1.8|India|2020-06-02	Asia|hCoV-19/India/GJ-GBRC-392b/2020|EPI ISL 524759|B.1.160|India|2020-07-06	0.0008738210	Asia
Asia|hCoV-19/United Arab Emirates/310/2020|EPI ISL 528695|B.1.1|United Arab Emirates|2020-06-02	Asia|hCoV-19/India/GJ-GBRC-392b/2020|EPI ISL 524759|B.1.160|India|2020-07-06	0.0006047727	Asia
Asia|hCoV-19/Bangladesh/BCSIR-NILMRC-327/2020|EPI ISL 498793|B.1.1|Bangladesh|2020-06-03	Asia|hCoV-19/India/GJ-GBRC-392b/2020|EPI ISL 524759|B.1.160|India|2020-07-06	0.0006047167	Asia
Asia|hCoV-19/India/GJ-GBRC183b/2020|EPI ISL 467054|B.1|India|2020-06-03	Asia|hCoV-19/India/GJ-GBRC-392b/2020|EPI ISL 524759|B.1.160|India|2020-07-06	0.0005374633	Asia
Asia|hCoV-19/Bangladesh/BCSIR-NILMRC-330/2020|EPI ISL 504182|B.1.1|Bangladesh|2020-06-03	Asia|hCoV-19/India/GJ-GBRC-392b/2020|EPI ISL 524759|B.1.160|India|2020-07-06	0.0008066354	Asia
Asia|hCoV-19/United Arab Emirates/L2006030255/2020|EPI ISL 520678|B.4|United Arab Emirates|2020-06-03	Asia|hCoV-19/India/GJ-GBRC-392b/2020|EPI ISL 524759|B.1.160|India|2020-07-06	0.0008401456	Asia
Asia|hCoV-19/India/GJ-GBRC181b/2020|EPI ISL 467050|B.1.36|India|2020-06-03	Asia|hCoV-19/India/GJ-GBRC-392b/2020|EPI ISL 524759|B.1.160|India|2020-07-06	0.0005038765	Asia
Asia|hCoV-19/India/KA-IB41/2020|EPI ISL 508320|B.1.1|India|2020-06-04	Asia|hCoV-19/India/GJ-GBRC-392b/2020|EPI ISL 524759|B.1.160|India|2020-07-06	0.0005711530	Asia
Asia|hCoV-19/Oman/205041374/2020|EPI ISL 492016|B.1.1.27|Oman|2020-06-04	Asia|hCoV-19/India/GJ-GBRC-392b/2020|EPI ISL 524759|B.1.160|India|2020-07-06	0.0007729025	Asia
Asia|hCoV-19/India/TG-CCMB-M22/2020|EPI ISL 495194|B.1.1.8|India|2020-06-04	Asia|hCoV-19/India/GJ-GBRC-392b/2020|EPI ISL 524759|B.1.160|India|2020-07-06	0.0006719858	Asia
Asia|hCoV-19/India/TG-CCMB-M2/2020|EPI ISL 495192|B.1.1.8|India|2020-06-04	Asia|hCoV-19/India/GJ-GBRC-392b/2020|EPI ISL 524759|B.1.160|India|2020-07-06	0.0007055877	Asia
Asia|hCoV-19/India/TG-CCMB-L1931/2020|EPI ISL 495171|B.1.1.8|India|2020-06-04	Asia|hCoV-19/India/GJ-GBRC-392b/2020|EPI ISL 524759|B.1.160|India|2020-07-06	0.0007055995	Asia
Asia|hCoV-19/India/GJ-GBRC190/2020|EPI ISL 469033|B.1.160|India|2020-06-05	Asia|hCoV-19/India/GJ-GBRC-392b/2020|EPI ISL 524759|B.1.160|India|2020-07-06	0.0004030713	Asia
Asia|hCoV-19/India/OR-ILSCV32889/2020|EPI ISL 481171|B.1.1|India|2020-06-05	Asia|hCoV-19/India/GJ-GBRC-392b/2020|EPI ISL 524759|B.1.160|India|2020-07-06	0.0006047626	Asia
Asia|hCoV-19/India/GJ-GBRC192/2020|EPI ISL 469036|B.1.160|India|2020-06-05	Asia|hCoV-19/India/GJ-GBRC-392b/2020|EPI ISL 524759|B.1.160|India|2020-07-06	0.0003358480	Asia
Asia|hCoV-19/India/GJ-GBRC361a/2020|EPI ISL 514611|B.1.247|India|2020-06-05	Asia|hCoV-19/India/GJ-GBRC-392b/2020|EPI ISL 524759|B.1.160|India|2020-07-06	0.0005374722	Asia
Asia|hCoV-19/Oman/205041592/2020|EPI ISL 492017|B.1.1.27|Oman|2020-06-05	Asia|hCoV-19/India/GJ-GBRC-392b/2020|EPI ISL 524759|B.1.160|India|2020-07-06	0.0006719746	Asia
Asia|hCoV-19/India/TG-CCMB-M175/2020|EPI ISL 495190|B.1.1.8|India|2020-06-06	Asia|hCoV-19/India/GJ-GBRC-392b/2020|EPI ISL 524759|B.1.160|India|2020-07-06	0.0006719858	Asia
Asia|hCoV-19/India/TG-CCMB-M135/2020|EPI ISL 495184|B.1.1.8|India|2020-06-06	Asia|hCoV-19/India/GJ-GBRC-392b/2020|EPI ISL 524759|B.1.160|India|2020-07-06	0.0006047346	Asia
Asia|hCoV-19/India/TG-CCMB-M116/2020|EPI ISL 495182|B.1.1|India|2020-06-06	Asia|hCoV-19/India/GJ-GBRC-392b/2020|EPI ISL 524759|B.1.160|India|2020-07-06	0.0005375289	Asia
Asia|hCoV-19/India/MH-MW36/2020|EPI ISL 511927|B.1.36|India|2020-06-06	Asia|hCoV-19/India/GJ-GBRC-392b/2020|EPI ISL 524759|B.1.160|India|2020-07-06	0.0006046809	Asia
Asia|hCoV-19/South Korea/KCDC2448/2020|EPI ISL 514851|B.1.1|South Korea|2020-06-07	Asia|hCoV-19/India/GJ-GBRC-392b/2020|EPI ISL 524759|B.1.160|India|2020-07-06	0.0006720057	Asia
Asia|hCoV-19/Bangladesh/BCSIR-NILMRC-103/2020|EPI ISL 475084|B.1.1.316|Bangladesh|2020-06-07	Asia|hCoV-19/India/GJ-GBRC-392b/2020|EPI ISL 524759|B.1.160|India|2020-07-06	0.0005039231	Asia
Asia|hCoV-19/Bangladesh/BCSIR-NILMRC-108/2020|EPI ISL 475756|B.1.1.316|Bangladesh|2020-06-07	Asia|hCoV-19/India/GJ-GBRC-392b/2020|EPI ISL 524759|B.1.160|India|2020-07-06	0.0005375990	Asia
Asia|hCoV-19/India/TG-CCMB-M181/2020|EPI ISL 495191|B.1|India|2020-06-07	Asia|hCoV-19/India/GJ-GBRC-392b/2020|EPI ISL 524759|B.1.160|India|2020-07-06	0.0005375448	Asia
Asia|hCoV-19/United Arab Emirates/L3300068662/2020|EPI ISL 520715|B.1.1|United Arab Emirates|2020-06-07	Asia|hCoV-19/India/GJ-GBRC-392b/2020|EPI ISL 524759|B.1.160|India|2020-07-06	0.0005038998	Asia
Asia|hCoV-19/India/GJ-GBRC222a/2020|EPI ISL 476855|B.1.36|India|2020-06-08	Asia|hCoV-19/India/GJ-GBRC-392b/2020|EPI ISL 524759|B.1.160|India|2020-07-06	0.0006047268	Asia
Asia|hCoV-19/India/GJ-GBRC312b/2020|EPI ISL 495068|B.1.5|India|2020-06-08	Asia|hCoV-19/India/GJ-GBRC-392b/2020|EPI ISL 524759|B.1.160|India|2020-07-06	0.0005711192	Asia
Asia|hCoV-19/India/GJ-GBRC219b/2020|EPI ISL 475057|B.1.36|India|2020-06-08	Asia|hCoV-19/India/GJ-GBRC-392b/2020|EPI ISL 524759|B.1.160|India|2020-07-06	0.0005038849	Asia
Asia|hCoV-19/India/GJ-GBRC201b/2020|EPI ISL 469047|B.1.36|India|2020-06-08	Asia|hCoV-19/India/GJ-GBRC-392b/2020|EPI ISL 524759|B.1.160|India|2020-07-06	0.0005374971	Asia
Asia|hCoV-19/India/OR-ILSCV34480/2020|EPI ISL 481184|B.1.1|India|2020-06-09	Asia|hCoV-19/India/GJ-GBRC-392b/2020|EPI ISL 524759|B.1.160|India|2020-07-06	0.0006047626	Asia
Asia|hCoV-19/India/TG-CCMB-M361/2020|EPI ISL 495201|B.1.1.8|India|2020-06-09	Asia|hCoV-19/India/GJ-GBRC-392b/2020|EPI ISL 524759|B.1.160|India|2020-07-06	0.0007056204	Asia
Asia|hCoV-19/India/TG-CCMB-M359/2020|EPI ISL 495200|B.1.5|India|2020-06-09	Asia|hCoV-19/India/GJ-GBRC-392b/2020|EPI ISL 524759|B.1.160|India|2020-07-06	0.0005710833	Asia
Asia|hCoV-19/Oman/205042822/2020|EPI ISL 492020|B.1.1.27|Oman|2020-06-09	Asia|hCoV-19/India/GJ-GBRC-392b/2020|EPI ISL 524759|B.1.160|India|2020-07-06	0.0007055995	Asia
Asia|hCoV-19/India/TG-CCMB-M588/2020|EPI ISL 495217|B.1.1.8|India|2020-06-10	Asia|hCoV-19/India/GJ-GBRC-392b/2020|EPI ISL 524759|B.1.160|India|2020-07-06	0.0006383440	Asia
Asia|hCoV-19/India/OR-ILSCV35475/2020|EPI ISL 481199|B.1|India|2020-06-10	Asia|hCoV-19/India/GJ-GBRC-392b/2020|EPI ISL 524759|B.1.160|India|2020-07-06	0.0004703125	Asia
Asia|hCoV-19/India/HR-MW39/2020|EPI ISL 511928|B.1.1|India|2020-06-10	Asia|hCoV-19/India/GJ-GBRC-392b/2020|EPI ISL 524759|B.1.160|India|2020-07-06	0.0007056113	Asia
Asia|hCoV-19/India/WB-S98/2020|EPI ISL 508487|B.1|India|2020-06-10	Asia|hCoV-19/India/GJ-GBRC-392b/2020|EPI ISL 524759|B.1.160|India|2020-07-06	0.0006720082	Asia
Asia|hCoV-19/India/GJ-GBRC227/2020|EPI ISL 476864|B.1.36|India|2020-06-11	Asia|hCoV-19/India/GJ-GBRC-392b/2020|EPI ISL 524759|B.1.160|India|2020-07-06	0.0004702690	Asia
Asia|hCoV-19/Oman/205043490/2020|EPI ISL 492026|B.1.1.27|Oman|2020-06-11	Asia|hCoV-19/India/GJ-GBRC-392b/2020|EPI ISL 524759|B.1.160|India|2020-07-06	0.0006720057	Asia
Asia|hCoV-19/India/GJ-GBRC228b/2020|EPI ISL 476866|B.1.36|India|2020-06-11	Asia|hCoV-19/India/GJ-GBRC-392b/2020|EPI ISL 524759|B.1.160|India|2020-07-06	0.0004702473	Asia
Asia|hCoV-19/India/GJ-GBRC261b/2020|EPI ISL 483854|B.1.36|India|2020-06-11	Asia|hCoV-19/India/GJ-GBRC-392b/2020|EPI ISL 524759|B.1.160|India|2020-07-06	0.0005375130	Asia
Asia|hCoV-19/Bangladesh/BCSIR-NILMRC-175/2020|EPI ISL 483622|B.1.1.316|Bangladesh|2020-06-12	Asia|hCoV-19/India/GJ-GBRC-392b/2020|EPI ISL 524759|B.1.160|India|2020-07-06	0.0006383735	Asia
Asia|hCoV-19/India/GJ-GBRC229b/2020|EPI ISL 476868|B.1.36|India|2020-06-12	Asia|hCoV-19/India/GJ-GBRC-392b/2020|EPI ISL 524759|B.1.160|India|2020-07-06	0.0005374971	Asia
Asia|hCoV-19/India/GJ-GBRC255a/2020|EPI ISL 483842|B.1.36|India|2020-06-12	Asia|hCoV-19/India/GJ-GBRC-392b/2020|EPI ISL 524759|B.1.160|India|2020-07-06	0.0004702612	Asia
Asia|hCoV-19/India/GJ-GBRC236/2020|EPI ISL 476878|B.1.5|India|2020-06-12	Asia|hCoV-19/India/GJ-GBRC-392b/2020|EPI ISL 524759|B.1.160|India|2020-07-06	0.0003694574	Asia
Asia|hCoV-19/India/GJ-GBRC277a/2020|EPI ISL 483878|B.1|India|2020-06-13	Asia|hCoV-19/India/GJ-GBRC-392b/2020|EPI ISL 524759|B.1.160|India|2020-07-06	0.0005039166	Asia
Asia|hCoV-19/India/GJ-GBRC269/2020|EPI ISL 483866|B.1.5|India|2020-06-13	Asia|hCoV-19/India/GJ-GBRC-392b/2020|EPI ISL 524759|B.1.160|India|2020-07-06	0.0004366695	Asia
Asia|hCoV-19/SaudiArabia/KAUST-MADINAH1044/2020|EPI ISL 513076|B.1|Saudi Arabia|2020-06-13	Asia|hCoV-19/India/GJ-GBRC-392b/2020|EPI ISL 524759|B.1.160|India|2020-07-06	0.0005038532	Asia
Asia|hCoV-19/United Arab Emirates/434/2020|EPI ISL 528700|B.1.1|United Arab Emirates|2020-06-13	Asia|hCoV-19/India/GJ-GBRC-392b/2020|EPI ISL 524759|B.1.160|India|2020-07-06	0.0006047447	Asia
Asia|hCoV-19/India/GJ-GBRC242/2020|EPI ISL 483823|B.1.36|India|2020-06-14	Asia|hCoV-19/India/GJ-GBRC-392b/2020|EPI ISL 524759|B.1.160|India|2020-07-06	0.0005039082	Asia
Asia|hCoV-19/India/GJ-GBRC245/2020|EPI ISL 483826|B.1.247|India|2020-06-14	Asia|hCoV-19/India/GJ-GBRC-392b/2020|EPI ISL 524759|B.1.160|India|2020-07-06	0.0004366897	Asia
Asia|hCoV-19/India/HR-TF2/2020|EPI ISL 508496|B.1.36|India|2020-06-14	Asia|hCoV-19/India/GJ-GBRC-392b/2020|EPI ISL 524759|B.1.160|India|2020-07-06	0.0005711023	Asia
Asia|hCoV-19/India/GJ-GBRC243/2020|EPI ISL 483824|B.1.160|India|2020-06-14	Asia|hCoV-19/India/GJ-GBRC-392b/2020|EPI ISL 524759|B.1.160|India|2020-07-06	0.0003694574	Asia
Asia|hCoV-19/India/GJ-GBRC301a/2020|EPI ISL 495046|B.1.247|India|2020-06-15	Asia|hCoV-19/India/GJ-GBRC-392b/2020|EPI ISL 524759|B.1.160|India|2020-07-06	0.0003358480	Asia
Asia|hCoV-19/India/GJ-GBRC296a/2020|EPI ISL 495036|B.1|India|2020-06-15	Asia|hCoV-19/India/GJ-GBRC-392b/2020|EPI ISL 524759|B.1.160|India|2020-07-06	0.0005038764	Asia
Asia|hCoV-19/India/GJ-GBRC294/2020|EPI ISL 495034|B.1|India|2020-06-15	Asia|hCoV-19/India/GJ-GBRC-392b/2020|EPI ISL 524759|B.1.160|India|2020-07-06	0.0006048918	Asia
Asia|hCoV-19/India/GJ-GBRC292b/2020|EPI ISL 495031|B.1|India|2020-06-15	Asia|hCoV-19/India/GJ-GBRC-392b/2020|EPI ISL 524759|B.1.160|India|2020-07-06	0.0005712486	Asia
Asia|hCoV-19/Bangladesh/BCSIR-NILMRC-186/2020|EPI ISL 483694|B.1.36|Bangladesh|2020-06-16	Asia|hCoV-19/India/GJ-GBRC-392b/2020|EPI ISL 524759|B.1.160|India|2020-07-06	0.0005374971	Asia
Asia|hCoV-19/India/DL-MN1/2020|EPI ISL 508415|B.1.36|India|2020-06-16	Asia|hCoV-19/India/GJ-GBRC-392b/2020|EPI ISL 524759|B.1.160|India|2020-07-06	0.0005374474	Asia
Asia|hCoV-19/United Arab Emirates/L2006032095/2020|EPI ISL 520679|A|United Arab Emirates|2020-06-16	Asia|hCoV-19/India/GJ-GBRC-392b/2020|EPI ISL 524759|B.1.160|India|2020-07-06	0.0007728538	Asia
Asia|hCoV-19/Bangladesh/CHRF-0027/2020|EPI ISL 477136|B.1.1|Bangladesh|2020-06-16	Asia|hCoV-19/India/GJ-GBRC-392b/2020|EPI ISL 524759|B.1.160|India|2020-07-06	0.0006720706	Asia
Asia|hCoV-19/SaudiArabia/KAUST-JEDDAH1010/2020|EPI ISL 512881|B.1.247|Saudi Arabia|2020-06-17	Asia|hCoV-19/India/GJ-GBRC-392b/2020|EPI ISL 524759|B.1.160|India|2020-07-06	0.0003358791	Asia
Asia|hCoV-19/India/DL-TF17/2020|EPI ISL 508495|B.1.36|India|2020-06-17	Asia|hCoV-19/India/GJ-GBRC-392b/2020|EPI ISL 524759|B.1.160|India|2020-07-06	0.0005711192	Asia
Asia|hCoV-19/India/GJ-GBRC322a/2020|EPI ISL 500949|A|India|2020-06-17	Asia|hCoV-19/India/GJ-GBRC-392b/2020|EPI ISL 524759|B.1.160|India|2020-07-06	0.0005039166	Asia
Asia|hCoV-19/India/GJ-GBRC317/2020|EPI ISL 500947|B.1.246|India|2020-06-17	Asia|hCoV-19/India/GJ-GBRC-392b/2020|EPI ISL 524759|B.1.160|India|2020-07-06	0.0003358636	Asia
Asia|hCoV-19/Bangladesh/BCSIR-NILMRC-158/2020|EPI ISL 480447|B.1.36|Bangladesh|2020-06-18	Asia|hCoV-19/India/GJ-GBRC-392b/2020|EPI ISL 524759|B.1.160|India|2020-07-06	0.0005374971	Asia
Asia|hCoV-19/India/GJ-GBRC-363/2020|EPI ISL 524715|B.1.36|India|2020-06-18	Asia|hCoV-19/India/GJ-GBRC-392b/2020|EPI ISL 524759|B.1.160|India|2020-07-06	0.0005374722	Asia
Asia|hCoV-19/Bangladesh/BCSIR-NILMRC-151/2020|EPI ISL 480440|B.1.1|Bangladesh|2020-06-18	Asia|hCoV-19/India/GJ-GBRC-392b/2020|EPI ISL 524759|B.1.160|India|2020-07-06	0.0006719970	Asia
Asia|hCoV-19/India/GJ-GBRC-366a/2020|EPI ISL 524719|B.1.160|India|2020-06-18	Asia|hCoV-19/India/GJ-GBRC-392b/2020|EPI ISL 524759|B.1.160|India|2020-07-06	0.0002686550	Asia
Asia|hCoV-19/Bangladesh/BCSIR-NILMRC-118a/2020|EPI ISL 482487|B.1.1|Bangladesh|2020-06-18	Asia|hCoV-19/India/GJ-GBRC-392b/2020|EPI ISL 524759|B.1.160|India|2020-07-06	0.0006719970	Asia
Asia|hCoV-19/India/GJ-GBRC310b/2020|EPI ISL 495064|B.1.36|India|2020-06-19	Asia|hCoV-19/India/GJ-GBRC-392b/2020|EPI ISL 524759|B.1.160|India|2020-07-06	0.0005038233	Asia
Asia|hCoV-19/India/HR-TF24/2020|EPI ISL 508498|B.6|India|2020-06-19	Asia|hCoV-19/India/GJ-GBRC-392b/2020|EPI ISL 524759|B.1.160|India|2020-07-06	0.0008737580	Asia
Asia|hCoV-19/India/GJ-GBRC246/2020|EPI ISL 483827|B.1.5|India|2020-06-19	Asia|hCoV-19/India/GJ-GBRC-392b/2020|EPI ISL 524759|B.1.160|India|2020-07-06	0.0006047648	Asia
Asia|hCoV-19/India/GJ-GBRC247/2020|EPI ISL 483828|B.1.36|India|2020-06-19	Asia|hCoV-19/India/GJ-GBRC-392b/2020|EPI ISL 524759|B.1.160|India|2020-07-06	0.0005374473	Asia
Asia|hCoV-19/India/DL-MN26/2020|EPI ISL 508418|B.1.36|India|2020-06-20	Asia|hCoV-19/India/GJ-GBRC-392b/2020|EPI ISL 524759|B.1.160|India|2020-07-06	0.0004366420	Asia
Asia|hCoV-19/India/GJ-GBRC311a/2020|EPI ISL 495065|B.1.246|India|2020-06-20	Asia|hCoV-19/India/GJ-GBRC-392b/2020|EPI ISL 524759|B.1.160|India|2020-07-06	0.0004366751	Asia
Asia|hCoV-19/Bangladesh/BCSIR-NILMRC-182/2020|EPI ISL 483630|B.1.1|Bangladesh|2020-06-20	Asia|hCoV-19/India/GJ-GBRC-392b/2020|EPI ISL 524759|B.1.160|India|2020-07-06	0.0005038998	Asia
Asia|hCoV-19/India/GJ-GBRC311b/2020|EPI ISL 495066|B.1.36|India|2020-06-20	Asia|hCoV-19/India/GJ-GBRC-392b/2020|EPI ISL 524759|B.1.160|India|2020-07-06	0.0005038933	Asia
Asia|hCoV-19/Bangladesh/BCSIR-NILMRC-181/2020|EPI ISL 483629|B.1.1|Bangladesh|2020-06-20	Asia|hCoV-19/India/GJ-GBRC-392b/2020|EPI ISL 524759|B.1.160|India|2020-07-06	0.0008065741	Asia
Asia|hCoV-19/India/KA-IB23/2020|EPI ISL 508301|B.1.5|India|2020-06-21	Asia|hCoV-19/India/GJ-GBRC-392b/2020|EPI ISL 524759|B.1.160|India|2020-07-06	0.0005711023	Asia
Asia|hCoV-19/South Korea/KCDC2542/2020|EPI ISL 514945|B.1.1|South Korea|2020-06-21	Asia|hCoV-19/India/GJ-GBRC-392b/2020|EPI ISL 524759|B.1.160|India|2020-07-06	0.0008065711	Asia
Asia|hCoV-19/Indonesia/YO-UGM-202449/2020|EPI ISL 516800|B.1.160|Indonesia|2020-06-22	Asia|hCoV-19/India/GJ-GBRC-392b/2020|EPI ISL 524759|B.1.160|India|2020-07-06	0.0004030460	Asia
Asia|hCoV-19/Singapore/268nan/2020|EPI ISL 477180|B.1.5|Singapore|2020-06-22	Asia|hCoV-19/India/GJ-GBRC-392b/2020|EPI ISL 524759|B.1.160|India|2020-07-06	0.0004030646	Asia
Asia|hCoV-19/India/HR-TF30/2020|EPI ISL 508503|B.1.36|India|2020-06-22	Asia|hCoV-19/India/GJ-GBRC-392b/2020|EPI ISL 524759|B.1.160|India|2020-07-06	0.0005710231	Asia
Asia|hCoV-19/India/GJ-GBRC-384a/2020|EPI ISL 524744|B.1.36|India|2020-06-22	Asia|hCoV-19/India/GJ-GBRC-392b/2020|EPI ISL 524759|B.1.160|India|2020-07-06	0.0006388670	Asia
Asia|hCoV-19/Hong Kong/HKU-200723-003/2020|EPI ISL 497770|B.1.275|Hong Kong|2020-06-22	Asia|hCoV-19/India/GJ-GBRC-392b/2020|EPI ISL 524759|B.1.160|India|2020-07-06	0.0007392393	Asia
Asia|hCoV-19/SaudiArabia/KAUST-JEDDAH1000/2020|EPI ISL 512874|B.1.247|Saudi Arabia|2020-06-23	Asia|hCoV-19/India/GJ-GBRC-392b/2020|EPI ISL 524759|B.1.160|India|2020-07-06	0.0003358580	Asia
Asia|hCoV-19/SaudiArabia/KAUST-JEDDAH999/2020|EPI ISL 513072|B.1.1|Saudi Arabia|2020-06-23	Asia|hCoV-19/India/GJ-GBRC-392b/2020|EPI ISL 524759|B.1.160|India|2020-07-06	0.0005711265	Asia
Asia|hCoV-19/SaudiArabia/KAUST-JEDDAH1033/2020|EPI ISL 512902|B.1.261|Saudi Arabia|2020-06-23	Asia|hCoV-19/India/GJ-GBRC-392b/2020|EPI ISL 524759|B.1.160|India|2020-07-06	0.0004702751	Asia
Asia|hCoV-19/SaudiArabia/KAUST-JEDDAH1031/2020|EPI ISL 512900|B.1.247|Saudi Arabia|2020-06-23	Asia|hCoV-19/India/GJ-GBRC-392b/2020|EPI ISL 524759|B.1.160|India|2020-07-06	0.0004366291	Asia
Asia|hCoV-19/Bangladesh/BCSIR-NILMRC-219/2020|EPI ISL 483707|B.1.1.316|Bangladesh|2020-06-24	Asia|hCoV-19/India/GJ-GBRC-392b/2020|EPI ISL 524759|B.1.160|India|2020-07-06	0.0006048286	Asia
Asia|hCoV-19/Bangladesh/BCSIR-NILMRC-216/2020|EPI ISL 483703|B.1.36|Bangladesh|2020-06-24	Asia|hCoV-19/India/GJ-GBRC-392b/2020|EPI ISL 524759|B.1.160|India|2020-07-06	0.0005374971	Asia
Asia|hCoV-19/South Korea/KCDC2558/2020|EPI ISL 514961|B.1.1|South Korea|2020-06-24	Asia|hCoV-19/India/GJ-GBRC-392b/2020|EPI ISL 524759|B.1.160|India|2020-07-06	0.0005711794	Asia
Asia|hCoV-19/South Korea/KCDC2557/2020|EPI ISL 514960|B.1.1|South Korea|2020-06-24	Asia|hCoV-19/India/GJ-GBRC-392b/2020|EPI ISL 524759|B.1.160|India|2020-07-06	0.0006384432	Asia
Asia|hCoV-19/Bangladesh/BCSIR-NILMRC-218/2020|EPI ISL 483705|B.1.1|Bangladesh|2020-06-24	Asia|hCoV-19/India/GJ-GBRC-392b/2020|EPI ISL 524759|B.1.160|India|2020-07-06	0.0006384433	Asia
Asia|hCoV-19/India/GJ-GBRC329/2020|EPI ISL 512064|B.1.36|India|2020-06-25	Asia|hCoV-19/India/GJ-GBRC-392b/2020|EPI ISL 524759|B.1.160|India|2020-07-06	0.0004702830	Asia
Asia|hCoV-19/India/GJ-GBRC357b/2020|EPI ISL 514607|B.1.36|India|2020-06-25	Asia|hCoV-19/India/GJ-GBRC-392b/2020|EPI ISL 524759|B.1.160|India|2020-07-06	0.0005038933	Asia
Asia|hCoV-19/India/GJ-GBRC355a/2020|EPI ISL 514603|B.1.36|India|2020-06-25	Asia|hCoV-19/India/GJ-GBRC-392b/2020|EPI ISL 524759|B.1.160|India|2020-07-06	0.0004030527	Asia
Asia|hCoV-19/India/GJ-GBRC356/2020|EPI ISL 514605|B.1.36|India|2020-06-25	Asia|hCoV-19/India/GJ-GBRC-392b/2020|EPI ISL 524759|B.1.160|India|2020-07-06	0.0005374881	Asia
Asia|hCoV-19/India/GJ-GBRC355b/2020|EPI ISL 514604|B.1.36|India|2020-06-25	Asia|hCoV-19/India/GJ-GBRC-392b/2020|EPI ISL 524759|B.1.160|India|2020-07-06	0.0004366622	Asia
Asia|hCoV-19/United Arab Emirates/529/2020|EPI ISL 528703|B.1.1.220|United Arab Emirates|2020-06-26	Asia|hCoV-19/India/GJ-GBRC-392b/2020|EPI ISL 524759|B.1.160|India|2020-07-06	0.0007056739	Asia
Asia|hCoV-19/Indonesia/JT-UGM-202538/2020|EPI ISL 525492|B.1.160|Indonesia|2020-06-26	Asia|hCoV-19/India/GJ-GBRC-392b/2020|EPI ISL 524759|B.1.160|India|2020-07-06	0.0004702612	Asia
Asia|hCoV-19/India/UP-MN32/2020|EPI ISL 508419|B.1.36|India|2020-06-27	Asia|hCoV-19/India/GJ-GBRC-392b/2020|EPI ISL 524759|B.1.160|India|2020-07-06	0.0004702473	Asia
Asia|hCoV-19/South Korea/KCDC2683/2020|EPI ISL 522464|B.1.275|South Korea|2020-06-27	Asia|hCoV-19/India/GJ-GBRC-392b/2020|EPI ISL 524759|B.1.160|India|2020-07-06	0.0005447263	Asia
Asia|hCoV-19/Indonesia/JB-TFRIC19-R30535/2020|EPI ISL 528747|B.1.1|Indonesia|2020-06-28	Asia|hCoV-19/India/GJ-GBRC-392b/2020|EPI ISL 524759|B.1.160|India|2020-07-06	0.0005375830	Asia
Asia|hCoV-19/India/GJ-GBRC283/2020|EPI ISL 495020|B.1.246|India|2020-06-28	Asia|hCoV-19/India/GJ-GBRC-392b/2020|EPI ISL 524759|B.1.160|India|2020-07-06	0.0004033475	Asia
Asia|hCoV-19/South Korea/KCDC2588/2020|EPI ISL 514991|B.1.1|South Korea|2020-06-29	Asia|hCoV-19/India/GJ-GBRC-392b/2020|EPI ISL 524759|B.1.160|India|2020-07-06	0.0006383817	Asia
Asia|hCoV-19/South Korea/KCDC2589/2020|EPI ISL 514992|B.1.1|South Korea|2020-06-29	Asia|hCoV-19/India/GJ-GBRC-392b/2020|EPI ISL 524759|B.1.160|India|2020-07-06	0.0006396606	Asia
Asia|hCoV-19/Israel/CVL1195/2020|EPI ISL 516904|B.1.3|Israel|2020-06-29	Asia|hCoV-19/India/GJ-GBRC-392b/2020|EPI ISL 524759|B.1.160|India|2020-07-06	0.0009208849	Asia
Asia|hCoV-19/India/GJ-GBRC284a/2020|EPI ISL 495021|B.1.36|India|2020-06-30	Asia|hCoV-19/India/GJ-GBRC-392b/2020|EPI ISL 524759|B.1.160|India|2020-07-06	0.0004702685	Asia
Asia|hCoV-19/India/GJ-GBRC284b/2020|EPI ISL 495022|B.1.36|India|2020-06-30	Asia|hCoV-19/India/GJ-GBRC-392b/2020|EPI ISL 524759|B.1.160|India|2020-07-06	0.0005038933	Asia
Asia|hCoV-19/United Arab Emirates/558/2020|EPI ISL 528705|B.1|United Arab Emirates|2020-06-30	Asia|hCoV-19/India/GJ-GBRC-392b/2020|EPI ISL 524759|B.1.160|India|2020-07-06	0.0005710832	Asia
Asia|hCoV-19/South Korea/KCDC2687/2020|EPI ISL 522467|B.1.1|South Korea|2020-06-30	Asia|hCoV-19/India/GJ-GBRC-392b/2020|EPI ISL 524759|B.1.160|India|2020-07-06	0.0005377276	Asia
Asia|hCoV-19/Hong Kong/HKU-200723-042/2020|EPI ISL 497809|B.1|Hong Kong|2020-07-01	Asia|hCoV-19/India/GJ-GBRC-392b/2020|EPI ISL 524759|B.1.160|India|2020-07-06	0.0007729511	Asia
Asia|hCoV-19/United Arab Emirates/581/2020|EPI ISL 528707|B.1|United Arab Emirates|2020-07-01	Asia|hCoV-19/India/GJ-GBRC-392b/2020|EPI ISL 524759|B.1.160|India|2020-07-06	0.0005711097	Asia
Asia|hCoV-19/South Korea/KCDC2689/2020|EPI ISL 522469|B.1|South Korea|2020-07-01	Asia|hCoV-19/India/GJ-GBRC-392b/2020|EPI ISL 524759|B.1.160|India|2020-07-06	0.0006386897	Asia
Asia|hCoV-19/India/GJ-GBRC285/2020|EPI ISL 495023|B.1.247|India|2020-07-02	Asia|hCoV-19/India/GJ-GBRC-392b/2020|EPI ISL 524759|B.1.160|India|2020-07-06	0.0003358735	Asia
Asia|hCoV-19/South Korea/KCDC2691/2020|EPI ISL 522471|B.1.1|South Korea|2020-07-02	Asia|hCoV-19/India/GJ-GBRC-392b/2020|EPI ISL 524759|B.1.160|India|2020-07-06	0.0007130849	Asia
Asia|hCoV-19/Hong Kong/HKU-200723-077/2020|EPI ISL 497844|B.1|Hong Kong|2020-07-03	Asia|hCoV-19/India/GJ-GBRC-392b/2020|EPI ISL 524759|B.1.160|India|2020-07-06	0.0005414761	Asia
Asia|hCoV-19/India/UT-IMT-AT52/2020|EPI ISL 560320|B.1.247|India|2020-07-03	Asia|hCoV-19/India/GJ-GBRC-392b/2020|EPI ISL 524759|B.1.160|India|2020-07-06	0.0004770320	Asia
Asia|hCoV-19/India/GJ-GBRC287/2020|EPI ISL 495025|B.1.5|India|2020-07-04	Asia|hCoV-19/India/GJ-GBRC-392b/2020|EPI ISL 524759|B.1.160|India|2020-07-06	0.0004030528	Asia
Asia|hCoV-19/South Korea/KCDC2695/2020|EPI ISL 522475|B.1.1|South Korea|2020-07-04	Asia|hCoV-19/India/GJ-GBRC-392b/2020|EPI ISL 524759|B.1.160|India|2020-07-06	0.0005714602	Asia
Asia|hCoV-19/South Korea/KCDC2694/2020|EPI ISL 522474|B.1.1|South Korea|2020-07-04	Asia|hCoV-19/India/GJ-GBRC-392b/2020|EPI ISL 524759|B.1.160|India|2020-07-06	0.0005380261	Asia
Asia|hCoV-19/South Korea/KCDC2697/2020|EPI ISL 522477|B.1.1|South Korea|2020-07-04	Asia|hCoV-19/India/GJ-GBRC-392b/2020|EPI ISL 524759|B.1.160|India|2020-07-06	0.0006403260	Asia
Asia|hCoV-19/South Korea/KCDC2698/2020|EPI ISL 522478|B.1.1|South Korea|2020-07-04	Asia|hCoV-19/India/GJ-GBRC-392b/2020|EPI ISL 524759|B.1.160|India|2020-07-06	0.0006404531	Asia
Asia|hCoV-19/Bangladesh/BCSIR-NILMRC-222/2020|EPI ISL 487362|B.1|Bangladesh|2020-07-06	Asia|hCoV-19/India/GJ-GBRC-392b/2020|EPI ISL 524759|B.1.160|India|2020-07-06	0.0006383252	Asia
Asia|hCoV-19/Wuhan/IVDC-HB-04/2020|EPI ISL 402120|B|China|2020-01-01	Asia|hCoV-19/India/GJ-GBRC-389a/2020|EPI ISL 524752|B.1.160.1|India|2020-07-06	0.0004702690	Asia
Asia|hCoV-19/Wuhan/IPBCAMS-WH-05/2020|EPI ISL 403928|B|China|2020-01-01	Asia|hCoV-19/India/GJ-GBRC-389a/2020|EPI ISL 524752|B.1.160.1|India|2020-07-06	0.0004366896	Asia
Asia|hCoV-19/Wuhan/WH03/2020|EPI ISL 406800|B|China|2020-01-01	Asia|hCoV-19/India/GJ-GBRC-389a/2020|EPI ISL 524752|B.1.160.1|India|2020-07-06	0.0004030712	Asia
Asia|hCoV-19/Wuhan/WHU01/2020|EPI ISL 406716|B|China|2020-01-02	Asia|hCoV-19/India/GJ-GBRC-389a/2020|EPI ISL 524752|B.1.160.1|India|2020-07-06	0.0004030712	Asia
Asia|hCoV-19/Beijing/Beijing-01/2020|EPI ISL 514752|B|China|2020-01-03	Asia|hCoV-19/India/GJ-GBRC-389a/2020|EPI ISL 524752|B.1.160.1|India|2020-07-06	0.0004366694	Asia
Asia|hCoV-19/Thailand/NIH-15/2020|EPI ISL 434692|B|Thailand|2020-01-05	Asia|hCoV-19/India/GJ-GBRC-389a/2020|EPI ISL 524752|B.1.160.1|India|2020-07-06	0.0004033965	Asia
Asia|hCoV-19/Wuhan/WH04/2020|EPI ISL 406801|A|China|2020-01-05	Asia|hCoV-19/India/GJ-GBRC-389a/2020|EPI ISL 524752|B.1.160.1|India|2020-07-06	0.0004702690	Asia
Asia|hCoV-19/Thailand/61/2020|EPI ISL 403962|B|Thailand|2020-01-08	Asia|hCoV-19/India/GJ-GBRC-389a/2020|EPI ISL 524752|B.1.160.1|India|2020-07-06	0.0004030712	Asia
Asia|hCoV-19/Jingzhou/HBCDC-HB-01/2020|EPI ISL 412459|B|China|2020-01-08	Asia|hCoV-19/India/GJ-GBRC-389a/2020|EPI ISL 524752|B.1.160.1|India|2020-07-06	0.0005710927	Asia
Asia|hCoV-19/Beijing/WH-09/2020|EPI ISL 411957|B|China|2020-01-08	Asia|hCoV-19/India/GJ-GBRC-389a/2020|EPI ISL 524752|B.1.160.1|India|2020-07-06	0.0004366694	Asia
Asia|hCoV-19/Shenzhen/HKU-SZ-002/2020|EPI ISL 406030|A|China|2020-01-10	Asia|hCoV-19/India/GJ-GBRC-389a/2020|EPI ISL 524752|B.1.160.1|India|2020-07-06	0.0005038699	Asia
Asia|hCoV-19/Wuhan/OS52/2020|EPI ISL 450500|B|China|2020-01-10	Asia|hCoV-19/India/GJ-GBRC-389a/2020|EPI ISL 524752|B.1.160.1|India|2020-07-06	0.0005374880	Asia
Asia|hCoV-19/Shenzhen/HKU-SZ-005/2020|EPI ISL 405839|A|China|2020-01-11	Asia|hCoV-19/India/GJ-GBRC-389a/2020|EPI ISL 524752|B.1.160.1|India|2020-07-06	0.0005710758	Asia
Asia|hCoV-19/Jiangxi/IVDC-JX-002/2020|EPI ISL 408486|B|China|2020-01-11	Asia|hCoV-19/India/GJ-GBRC-389a/2020|EPI ISL 524752|B.1.160.1|India|2020-07-06	0.0004366823	Asia
Asia|hCoV-19/Shenzhen/SZTH-002/2020|EPI ISL 406593|A|China|2020-01-13	Asia|hCoV-19/India/GJ-GBRC-389a/2020|EPI ISL 524752|B.1.160.1|India|2020-07-06	0.0005038699	Asia
Asia|hCoV-19/Thailand/74/2020|EPI ISL 403963|B|Thailand|2020-01-13	Asia|hCoV-19/India/GJ-GBRC-389a/2020|EPI ISL 524752|B.1.160.1|India|2020-07-06	0.0004030712	Asia
Asia|hCoV-19/Nepal/61/2020|EPI ISL 410301|B|Nepal|2020-01-13	Asia|hCoV-19/India/GJ-GBRC-389a/2020|EPI ISL 524752|B.1.160.1|India|2020-07-06	0.0004368162	Asia
Asia|hCoV-19/Guangdong/20SF012/2020|EPI ISL 403932|A|China|2020-01-14	Asia|hCoV-19/India/GJ-GBRC-389a/2020|EPI ISL 524752|B.1.160.1|India|2020-07-06	0.0005038699	Asia
Asia|hCoV-19/Guangdong/20SF013/2020|EPI ISL 403933|A|China|2020-01-15	Asia|hCoV-19/India/GJ-GBRC-389a/2020|EPI ISL 524752|B.1.160.1|India|2020-07-06	0.0005038699	Asia
Asia|hCoV-19/Guangdong/20SF014/2020|EPI ISL 403934|B|China|2020-01-15	Asia|hCoV-19/India/GJ-GBRC-389a/2020|EPI ISL 524752|B.1.160.1|India|2020-07-06	0.0004366694	Asia
Asia|hCoV-19/Sichuan/IVDC-SC-001/2020|EPI ISL 408484|A|China|2020-01-15	Asia|hCoV-19/India/GJ-GBRC-389a/2020|EPI ISL 524752|B.1.160.1|India|2020-07-06	0.0006047367	Asia
Asia|hCoV-19/Thailand/Nonthaburi 68/2020|EPI ISL 447910|B|Thailand|2020-01-15	Asia|hCoV-19/India/GJ-GBRC-389a/2020|EPI ISL 524752|B.1.160.1|India|2020-07-06	0.0004030712	Asia
Asia|hCoV-19/Shenzhen/SZTH-003/2020|EPI ISL 406594|B|China|2020-01-16	Asia|hCoV-19/India/GJ-GBRC-389a/2020|EPI ISL 524752|B.1.160.1|India|2020-07-06	0.0004702690	Asia
Asia|hCoV-19/Zhejiang/WZ-01/2020|EPI ISL 404227|B|China|2020-01-16	Asia|hCoV-19/India/GJ-GBRC-389a/2020|EPI ISL 524752|B.1.160.1|India|2020-07-06	0.0004366694	Asia
Asia|hCoV-19/Shenzhen/SZTH-004/2020|EPI ISL 406595|B|China|2020-01-16	Asia|hCoV-19/India/GJ-GBRC-389a/2020|EPI ISL 524752|B.1.160.1|India|2020-07-06	0.0007056319	Asia
Asia|hCoV-19/Thailand/NIH-59/2020|EPI ISL 434693|B|Thailand|2020-01-16	Asia|hCoV-19/India/GJ-GBRC-389a/2020|EPI ISL 524752|B.1.160.1|India|2020-07-06	0.0004030983	Asia
Asia|hCoV-19/Hunan/HN-CIDC-P2/2020|EPI ISL 539333|B|China|2020-01-17	Asia|hCoV-19/India/GJ-GBRC-389a/2020|EPI ISL 524752|B.1.160.1|India|2020-07-06	0.0004366896	Asia
Asia|hCoV-19/Guangdong/20SF028/2020|EPI ISL 403936|B|China|2020-01-17	Asia|hCoV-19/India/GJ-GBRC-389a/2020|EPI ISL 524752|B.1.160.1|India|2020-07-06	0.0004366694	Asia
Asia|hCoV-19/Yunnan/IVDC-YN-003/2020|EPI ISL 408480|A|China|2020-01-17	Asia|hCoV-19/India/GJ-GBRC-389a/2020|EPI ISL 524752|B.1.160.1|India|2020-07-06	0.0005038932	Asia
Asia|hCoV-19/Zhejiang/WZ-02/2020|EPI ISL 404228|B|China|2020-01-17	Asia|hCoV-19/India/GJ-GBRC-389a/2020|EPI ISL 524752|B.1.160.1|India|2020-07-06	0.0004030712	Asia
Asia|hCoV-19/Wuhan/HBCDC-HB-02/2020|EPI ISL 412978|B|China|2020-01-17	Asia|hCoV-19/India/GJ-GBRC-389a/2020|EPI ISL 524752|B.1.160.1|India|2020-07-06	0.0005374970	Asia
Asia|hCoV-19/Guangdong/20SF040/2020|EPI ISL 403937|B|China|2020-01-18	Asia|hCoV-19/India/GJ-GBRC-389a/2020|EPI ISL 524752|B.1.160.1|India|2020-07-06	0.0004366694	Asia
Asia|hCoV-19/Wuhan/HBCDC-HB-03/2020|EPI ISL 412979|A|China|2020-01-18	Asia|hCoV-19/India/GJ-GBRC-389a/2020|EPI ISL 524752|B.1.160.1|India|2020-07-06	0.0004702689	Asia
Asia|hCoV-19/Chongqing/IVDC-CQ-001/2020|EPI ISL 408481|B|China|2020-01-18	Asia|hCoV-19/India/GJ-GBRC-389a/2020|EPI ISL 524752|B.1.160.1|India|2020-07-06	0.0004366896	Asia
Asia|hCoV-19/Wuhan/HBCDC-HB-04/2020|EPI ISL 412980|B|China|2020-01-18	Asia|hCoV-19/India/GJ-GBRC-389a/2020|EPI ISL 524752|B.1.160.1|India|2020-07-06	0.0005710757	Asia
Asia|hCoV-19/Wuhan/HBCDC-HB-05/2020|EPI ISL 412981|B.4|China|2020-01-18	Asia|hCoV-19/India/GJ-GBRC-389a/2020|EPI ISL 524752|B.1.160.1|India|2020-07-06	0.0005711911	Asia
Asia|hCoV-19/Guangdong/20SF043/2020|EPI ISL 428440|B|China|2020-01-18	Asia|hCoV-19/India/GJ-GBRC-389a/2020|EPI ISL 524752|B.1.160.1|India|2020-07-06	0.0004563515	Asia
Asia|hCoV-19/Shandong/IVDC-SD-001/2020|EPI ISL 408482|B|China|2020-01-19	Asia|hCoV-19/India/GJ-GBRC-389a/2020|EPI ISL 524752|B.1.160.1|India|2020-07-06	0.0006383901	Asia
Asia|hCoV-19/Hangzhou/HZCDC0001/2020|EPI ISL 407313|B|China|2020-01-19	Asia|hCoV-19/India/GJ-GBRC-389a/2020|EPI ISL 524752|B.1.160.1|India|2020-07-06	0.0004030712	Asia
Asia|hCoV-19/Jiangsu/IVDC-JS-001/2020|EPI ISL 408488|B|China|2020-01-19	Asia|hCoV-19/India/GJ-GBRC-389a/2020|EPI ISL 524752|B.1.160.1|India|2020-07-06	0.0004368657	Asia
Asia|hCoV-19/Hangzhou/HZ-1/2020|EPI ISL 406970|B|China|2020-01-20	Asia|hCoV-19/India/GJ-GBRC-389a/2020|EPI ISL 524752|B.1.160.1|India|2020-07-06	0.0004030712	Asia
Asia|hCoV-19/Hangzhou/HZCDC0013/2020|EPI ISL 421235|B|China|2020-01-20	Asia|hCoV-19/India/GJ-GBRC-389a/2020|EPI ISL 524752|B.1.160.1|India|2020-07-06	0.0004703046	Asia
Asia|hCoV-19/Guangdong/20SF123/2020|EPI ISL 428449|A|China|2020-01-20	Asia|hCoV-19/India/GJ-GBRC-389a/2020|EPI ISL 524752|B.1.160.1|India|2020-07-06	0.0005056707	Asia
Asia|hCoV-19/Hong Kong/VB20017970-2/2020|EPI ISL 417064|B|Hong Kong|2020-01-21	Asia|hCoV-19/India/GJ-GBRC-389a/2020|EPI ISL 524752|B.1.160.1|India|2020-07-06	0.0004366694	Asia
Asia|hCoV-19/Chongqing/YC01/2020|EPI ISL 408478|A|China|2020-01-21	Asia|hCoV-19/India/GJ-GBRC-389a/2020|EPI ISL 524752|B.1.160.1|India|2020-07-06	0.0005710758	Asia
Asia|hCoV-19/Fujian/8/2020|EPI ISL 411060|A|China|2020-01-21	Asia|hCoV-19/India/GJ-GBRC-389a/2020|EPI ISL 524752|B.1.160.1|India|2020-07-06	0.0005038699	Asia
Asia|hCoV-19/Hangzhou/HZCDC0091L/2020|EPI ISL 421227|B|China|2020-01-21	Asia|hCoV-19/India/GJ-GBRC-389a/2020|EPI ISL 524752|B.1.160.1|India|2020-07-06	0.0004030712	Asia
Asia|hCoV-19/Nanchang/JX14/2020|EPI ISL 421243|B|China|2020-01-21	Asia|hCoV-19/India/GJ-GBRC-389a/2020|EPI ISL 524752|B.1.160.1|India|2020-07-06	0.0005375129	Asia
Asia|hCoV-19/Hangzhou/HZ48/2020|EPI ISL 418441|B|China|2020-01-21	Asia|hCoV-19/India/GJ-GBRC-389a/2020|EPI ISL 524752|B.1.160.1|India|2020-07-06	0.0004030848	Asia
Asia|hCoV-19/Shanghai/SH0093/2020|EPI ISL 416389|B|China|2020-01-21	Asia|hCoV-19/India/GJ-GBRC-389a/2020|EPI ISL 524752|B.1.160.1|India|2020-07-06	0.0004703283	Asia
Asia|hCoV-19/Wuhan/WHUH003/2020|EPI ISL 449478|B|China|2020-01-22	Asia|hCoV-19/India/GJ-GBRC-389a/2020|EPI ISL 524752|B.1.160.1|India|2020-07-06	0.0006383167	Asia
Asia|hCoV-19/Wuhan/WHUH004/2020|EPI ISL 449479|B|China|2020-01-22	Asia|hCoV-19/India/GJ-GBRC-389a/2020|EPI ISL 524752|B.1.160.1|India|2020-07-06	0.0006047088	Asia
Asia|hCoV-19/Hong Kong/XM-PII-S4/2020|EPI ISL 417443|A|Hong Kong|2020-01-22	Asia|hCoV-19/India/GJ-GBRC-389a/2020|EPI ISL 524752|B.1.160.1|India|2020-07-06	0.0007062815	Asia
Asia|hCoV-19/Hangzhou/ZJU-05/2020|EPI ISL 415711|B|China|2020-01-22	Asia|hCoV-19/India/GJ-GBRC-389a/2020|EPI ISL 524752|B.1.160.1|India|2020-07-06	0.0004030713	Asia
Asia|hCoV-19/Wuhan/WHUH005/2020|EPI ISL 449480|B|China|2020-01-22	Asia|hCoV-19/India/GJ-GBRC-389a/2020|EPI ISL 524752|B.1.160.1|India|2020-07-06	0.0005711022	Asia
Asia|hCoV-19/Foshan/20SF207/2020|EPI ISL 406534|B|China|2020-01-22	Asia|hCoV-19/India/GJ-GBRC-389a/2020|EPI ISL 524752|B.1.160.1|India|2020-07-06	0.0004702690	Asia
Asia|hCoV-19/Zhejiang/CN5/2020|EPI ISL 455685|A|China|2020-01-22	Asia|hCoV-19/India/GJ-GBRC-389a/2020|EPI ISL 524752|B.1.160.1|India|2020-07-06	0.0005374970	Asia
Asia|hCoV-19/Hong Kong/HKU-902a/2020|EPI ISL 434563|B|Hong Kong|2020-01-23	Asia|hCoV-19/India/GJ-GBRC-389a/2020|EPI ISL 524752|B.1.160.1|India|2020-07-06	0.0004366694	Asia
Asia|hCoV-19/Japan/OS-20-07-1/2020|EPI ISL 410532|B|Japan|2020-01-23	Asia|hCoV-19/India/GJ-GBRC-389a/2020|EPI ISL 524752|B.1.160.1|India|2020-07-06	0.0004030712	Asia
Asia|hCoV-19/Sichuan/SC-WCH4-288/2020|EPI ISL 451390|B|China|2020-01-23	Asia|hCoV-19/India/GJ-GBRC-389a/2020|EPI ISL 524752|B.1.160.1|India|2020-07-06	0.0005038847	Asia
Asia|hCoV-19/Guangdong/20SF201/2020|EPI ISL 406538|B|China|2020-01-23	Asia|hCoV-19/India/GJ-GBRC-389a/2020|EPI ISL 524752|B.1.160.1|India|2020-07-06	0.0004030712	Asia
Asia|hCoV-19/Thailand/SI200383-NT/2020|EPI ISL 437622|B|Thailand|2020-01-23	Asia|hCoV-19/India/GJ-GBRC-389a/2020|EPI ISL 524752|B.1.160.1|India|2020-07-06	0.0004702907	Asia
Asia|hCoV-19/Shanghai/CH-03/2020|EPI ISL 468726|A|China|2020-01-23	Asia|hCoV-19/India/GJ-GBRC-389a/2020|EPI ISL 524752|B.1.160.1|India|2020-07-06	0.0005710758	Asia
Asia|hCoV-19/Jiangsu/JS01/2020|EPI ISL 411950|B|China|2020-01-23	Asia|hCoV-19/India/GJ-GBRC-389a/2020|EPI ISL 524752|B.1.160.1|India|2020-07-06	0.0005038699	Asia
Asia|hCoV-19/Lishui/LS003/2020|EPI ISL 495459|B|China|2020-01-24	Asia|hCoV-19/India/GJ-GBRC-389a/2020|EPI ISL 524752|B.1.160.1|India|2020-07-06	0.0005375219	Asia
Asia|hCoV-19/Sichuan/SC-PHCC2-040/2020|EPI ISL 451360|A|China|2020-01-24	Asia|hCoV-19/India/GJ-GBRC-389a/2020|EPI ISL 524752|B.1.160.1|India|2020-07-06	0.0005374722	Asia
Asia|hCoV-19/Guangdong/20SF616/2020|EPI ISL 428465|B|China|2020-01-24	Asia|hCoV-19/India/GJ-GBRC-389a/2020|EPI ISL 524752|B.1.160.1|India|2020-07-06	0.0004703124	Asia
Asia|hCoV-19/Sichuan/SC-PHCC1-022/2020|EPI ISL 451345|B.1|China|2020-01-24	Asia|hCoV-19/India/GJ-GBRC-389a/2020|EPI ISL 524752|B.1.160.1|India|2020-07-06	0.0003022760	Asia
Asia|hCoV-19/Malaysia/MKAK-CL-2020-5045/2020|EPI ISL 416829|B|Malaysia|2020-01-24	Asia|hCoV-19/India/GJ-GBRC-389a/2020|EPI ISL 524752|B.1.160.1|India|2020-07-06	0.0005038932	Asia
Asia|hCoV-19/Hong Kong/HKU-902b/2020|EPI ISL 434564|B|Hong Kong|2020-01-24	Asia|hCoV-19/India/GJ-GBRC-389a/2020|EPI ISL 524752|B.1.160.1|India|2020-07-06	0.0004366694	Asia
Asia|hCoV-19/Shanghai/SH0002/2020|EPI ISL 416316|A|China|2020-01-25	Asia|hCoV-19/India/GJ-GBRC-389a/2020|EPI ISL 524752|B.1.160.1|India|2020-07-06	0.0005375039	Asia
Asia|hCoV-19/Lishui/LS111/2020|EPI ISL 429852|B|China|2020-01-25	Asia|hCoV-19/India/GJ-GBRC-389a/2020|EPI ISL 524752|B.1.160.1|India|2020-07-06	0.0005375219	Asia
Asia|hCoV-19/Hangzhou/ZJU-01/2020|EPI ISL 415709|B|China|2020-01-25	Asia|hCoV-19/India/GJ-GBRC-389a/2020|EPI ISL 524752|B.1.160.1|India|2020-07-06	0.0005039314	Asia
Asia|hCoV-19/Japan/NA-20-05-1/2020|EPI ISL 410531|B|Japan|2020-01-25	Asia|hCoV-19/India/GJ-GBRC-389a/2020|EPI ISL 524752|B.1.160.1|India|2020-07-06	0.0004030712	Asia
Asia|hCoV-19/Wuhan/0125-A168/2020|EPI ISL 493159|B|China|2020-01-25	Asia|hCoV-19/India/GJ-GBRC-389a/2020|EPI ISL 524752|B.1.160.1|India|2020-07-06	0.0005039080	Asia
Asia|hCoV-19/Wuhan/YB012506/2020|EPI ISL 450504|B|China|2020-01-25	Asia|hCoV-19/India/GJ-GBRC-389a/2020|EPI ISL 524752|B.1.160.1|India|2020-07-06	0.0004366694	Asia
Asia|hCoV-19/Wuhan/0125-A164/2020|EPI ISL 493157|B|China|2020-01-25	Asia|hCoV-19/India/GJ-GBRC-389a/2020|EPI ISL 524752|B.1.160.1|India|2020-07-06	0.0004030712	Asia
Asia|hCoV-19/Guangdong/20SF629/2020|EPI ISL 428466|B|China|2020-01-26	Asia|hCoV-19/India/GJ-GBRC-389a/2020|EPI ISL 524752|B.1.160.1|India|2020-07-06	0.0005039081	Asia
Asia|hCoV-19/Wuhan/0126-C10/2020|EPI ISL 493169|A|China|2020-01-26	Asia|hCoV-19/India/GJ-GBRC-389a/2020|EPI ISL 524752|B.1.160.1|India|2020-07-06	0.0005711022	Asia
Asia|hCoV-19/Hangzhou/ZJU-02/2020|EPI ISL 416042|A|China|2020-01-26	Asia|hCoV-19/India/GJ-GBRC-389a/2020|EPI ISL 524752|B.1.160.1|India|2020-07-06	0.0004702689	Asia
Asia|hCoV-19/Wuhan/0126-C98/2020|EPI ISL 493181|A|China|2020-01-26	Asia|hCoV-19/India/GJ-GBRC-389a/2020|EPI ISL 524752|B.1.160.1|India|2020-07-06	0.0005038699	Asia
Asia|hCoV-19/Beijing/105/2020|EPI ISL 413518|A|China|2020-01-26	Asia|hCoV-19/India/GJ-GBRC-389a/2020|EPI ISL 524752|B.1.160.1|India|2020-07-06	0.0005374970	Asia
Asia|hCoV-19/Wuhan/YB012611/2020|EPI ISL 450501|B|China|2020-01-26	Asia|hCoV-19/India/GJ-GBRC-389a/2020|EPI ISL 524752|B.1.160.1|India|2020-07-06	0.0005374721	Asia
Asia|hCoV-19/Thailand/SI200478-NST/2020|EPI ISL 437619|B|Thailand|2020-01-26	Asia|hCoV-19/India/GJ-GBRC-389a/2020|EPI ISL 524752|B.1.160.1|India|2020-07-06	0.0004702907	Asia
Asia|hCoV-19/Sichuan/SC-NJ-090/2020|EPI ISL 451339|B|China|2020-01-27	Asia|hCoV-19/India/GJ-GBRC-389a/2020|EPI ISL 524752|B.1.160.1|India|2020-07-06	0.0004035186	Asia
Asia|hCoV-19/Sichuan/SC-MY-053/2020|EPI ISL 451319|B|China|2020-01-27	Asia|hCoV-19/India/GJ-GBRC-389a/2020|EPI ISL 524752|B.1.160.1|India|2020-07-06	0.0005038699	Asia
Asia|hCoV-19/Hong Kong/HKU-903b/2020|EPI ISL 434566|B.4|Hong Kong|2020-01-27	Asia|hCoV-19/India/GJ-GBRC-389a/2020|EPI ISL 524752|B.1.160.1|India|2020-07-06	0.0005375378	Asia
Asia|hCoV-19/Singapore/7/2020|EPI ISL 410713|B|Singapore|2020-01-27	Asia|hCoV-19/India/GJ-GBRC-389a/2020|EPI ISL 524752|B.1.160.1|India|2020-07-06	0.0004702907	Asia
Asia|hCoV-19/Hong Kong/HKU-908a/2020|EPI ISL 434569|B|Hong Kong|2020-01-27	Asia|hCoV-19/India/GJ-GBRC-389a/2020|EPI ISL 524752|B.1.160.1|India|2020-07-06	0.0004702907	Asia
Asia|hCoV-19/Sichuan/SC-PHCC2-039/2020|EPI ISL 451359|B|China|2020-01-27	Asia|hCoV-19/India/GJ-GBRC-389a/2020|EPI ISL 524752|B.1.160.1|India|2020-07-06	0.0004366823	Asia
Asia|hCoV-19/Nanchang/JX149/2020|EPI ISL 421247|A|China|2020-01-27	Asia|hCoV-19/India/GJ-GBRC-389a/2020|EPI ISL 524752|B.1.160.1|India|2020-07-06	0.0004702689	Asia
Asia|hCoV-19/Guangdong/20SF812/2020|EPI ISL 428475|B|China|2020-01-28	Asia|hCoV-19/India/GJ-GBRC-389a/2020|EPI ISL 524752|B.1.160.1|India|2020-07-06	0.0006047267	Asia
Asia|hCoV-19/Beijing/Wuhan IME-BJ04/2020|EPI ISL 424358|A|China|2020-01-28	Asia|hCoV-19/India/GJ-GBRC-389a/2020|EPI ISL 524752|B.1.160.1|India|2020-07-06	0.0005711191	Asia
Asia|hCoV-19/Shanghai/SH0007/2020|EPI ISL 416320|B|China|2020-01-28	Asia|hCoV-19/India/GJ-GBRC-389a/2020|EPI ISL 524752|B.1.160.1|India|2020-07-06	0.0005038847	Asia
Asia|hCoV-19/Guangdong/20SF813/2020|EPI ISL 428476|A|China|2020-01-28	Asia|hCoV-19/India/GJ-GBRC-389a/2020|EPI ISL 524752|B.1.160.1|India|2020-07-06	0.0004702689	Asia
Asia|hCoV-19/Shanghai/SH0008/2020|EPI ISL 416321|B|China|2020-01-28	Asia|hCoV-19/India/GJ-GBRC-389a/2020|EPI ISL 524752|B.1.160.1|India|2020-07-06	0.0005374722	Asia
Asia|hCoV-19/Beijing/233/2020|EPI ISL 413520|A|China|2020-01-28	Asia|hCoV-19/India/GJ-GBRC-389a/2020|EPI ISL 524752|B.1.160.1|India|2020-07-06	0.0005711286	Asia
Asia|hCoV-19/Beijing/231/2020|EPI ISL 413519|A|China|2020-01-28	Asia|hCoV-19/India/GJ-GBRC-389a/2020|EPI ISL 524752|B.1.160.1|India|2020-07-06	0.0005374970	Asia
Asia|hCoV-19/Shanghai/SH0009/2020|EPI ISL 416322|B|China|2020-01-29	Asia|hCoV-19/India/GJ-GBRC-389a/2020|EPI ISL 524752|B.1.160.1|India|2020-07-06	0.0005038699	Asia
Asia|hCoV-19/Shanghai/SH0010/2020|EPI ISL 416323|A|China|2020-01-29	Asia|hCoV-19/India/GJ-GBRC-389a/2020|EPI ISL 524752|B.1.160.1|India|2020-07-06	0.0005374722	Asia
Asia|hCoV-19/Sichuan/SC-NC-077/2020|EPI ISL 451336|B|China|2020-01-29	Asia|hCoV-19/India/GJ-GBRC-389a/2020|EPI ISL 524752|B.1.160.1|India|2020-07-06	0.0004371670	Asia
Asia|hCoV-19/Nanchang/JX174/2020|EPI ISL 421238|A|China|2020-01-29	Asia|hCoV-19/India/GJ-GBRC-389a/2020|EPI ISL 524752|B.1.160.1|India|2020-07-06	0.0005374880	Asia
Asia|hCoV-19/Hong Kong/HKU-200723-030/2020|EPI ISL 497797|B|Hong Kong|2020-01-29	Asia|hCoV-19/India/GJ-GBRC-389a/2020|EPI ISL 524752|B.1.160.1|India|2020-07-06	0.0004366694	Asia
Asia|hCoV-19/Hunan/HN-CIDC-P10/2020|EPI ISL 539338|B|China|2020-01-29	Asia|hCoV-19/India/GJ-GBRC-389a/2020|EPI ISL 524752|B.1.160.1|India|2020-07-06	0.0004366896	Asia
Asia|hCoV-19/Japan/TY-WK-012/2020|EPI ISL 408665|A|Japan|2020-01-29	Asia|hCoV-19/India/GJ-GBRC-389a/2020|EPI ISL 524752|B.1.160.1|India|2020-07-06	0.0005710758	Asia
Asia|hCoV-19/Shandong/LY008-2/2020|EPI ISL 414941|B|China|2020-01-30	Asia|hCoV-19/India/GJ-GBRC-389a/2020|EPI ISL 524752|B.1.160.1|India|2020-07-06	0.0005038698	Asia
Asia|hCoV-19/Sichuan/SC-NC-078/2020|EPI ISL 451337|B|China|2020-01-30	Asia|hCoV-19/India/GJ-GBRC-389a/2020|EPI ISL 524752|B.1.160.1|India|2020-07-06	0.0005375219	Asia
Asia|hCoV-19/Nanchang/JX177/2020|EPI ISL 421241|A|China|2020-01-30	Asia|hCoV-19/India/GJ-GBRC-389a/2020|EPI ISL 524752|B.1.160.1|India|2020-07-06	0.0005710758	Asia
Asia|hCoV-19/South Korea/KCDC2002/2020|EPI ISL 425118|A|South Korea|2020-01-30	Asia|hCoV-19/India/GJ-GBRC-389a/2020|EPI ISL 524752|B.1.160.1|India|2020-07-06	0.0006047267	Asia
Asia|hCoV-19/Shanghai/SH0022/2020|EPI ISL 416331|B.4|China|2020-01-30	Asia|hCoV-19/India/GJ-GBRC-389a/2020|EPI ISL 524752|B.1.160.1|India|2020-07-06	0.0006047725	Asia
Asia|hCoV-19/Hong Kong/HKU-911a/2020|EPI ISL 450409|B|Hong Kong|2020-01-30	Asia|hCoV-19/India/GJ-GBRC-389a/2020|EPI ISL 524752|B.1.160.1|India|2020-07-06	0.0004366694	Asia
Asia|hCoV-19/Hong Kong/HKU-904a/2020|EPI ISL 450412|B|Hong Kong|2020-01-30	Asia|hCoV-19/India/GJ-GBRC-389a/2020|EPI ISL 524752|B.1.160.1|India|2020-07-06	0.0005374722	Asia
Asia|hCoV-19/Taiwan/8/2020|EPI ISL 428488|B|Taiwan|2020-01-31	Asia|hCoV-19/India/GJ-GBRC-389a/2020|EPI ISL 524752|B.1.160.1|India|2020-07-06	0.0004702907	Asia
Asia|hCoV-19/South Korea/KCDC2062/2020|EPI ISL 497963|A|South Korea|2020-01-31	Asia|hCoV-19/India/GJ-GBRC-389a/2020|EPI ISL 524752|B.1.160.1|India|2020-07-06	0.0005711022	Asia
Asia|hCoV-19/Shanghai/SH0094/2020|EPI ISL 416390|B|China|2020-01-31	Asia|hCoV-19/India/GJ-GBRC-389a/2020|EPI ISL 524752|B.1.160.1|India|2020-07-06	0.0005375626	Asia
Asia|hCoV-19/Guangdong/2020XN4448-P0002/2020|EPI ISL 413857|B|China|2020-01-31	Asia|hCoV-19/India/GJ-GBRC-389a/2020|EPI ISL 524752|B.1.160.1|India|2020-07-06	0.0005711529	Asia
Asia|hCoV-19/Sichuan/SC-WCH-082/2020|EPI ISL 451374|B|China|2020-01-31	Asia|hCoV-19/India/GJ-GBRC-389a/2020|EPI ISL 524752|B.1.160.1|India|2020-07-06	0.0004366823	Asia
Asia|hCoV-19/Hong Kong/HKU-913a/2020|EPI ISL 450410|B|Hong Kong|2020-01-31	Asia|hCoV-19/India/GJ-GBRC-389a/2020|EPI ISL 524752|B.1.160.1|India|2020-07-06	0.0005038997	Asia
Asia|hCoV-19/Sichuan/SC-MY-059/2020|EPI ISL 451325|B|China|2020-01-31	Asia|hCoV-19/India/GJ-GBRC-389a/2020|EPI ISL 524752|B.1.160.1|India|2020-07-06	0.0005374722	Asia
Asia|hCoV-19/Thailand/SI200893-NT/2020|EPI ISL 437624|B|Thailand|2020-02-01	Asia|hCoV-19/India/GJ-GBRC-389a/2020|EPI ISL 524752|B.1.160.1|India|2020-07-06	0.0004702907	Asia
Asia|hCoV-19/Guangdong/GD2020080-P0010/2020|EPI ISL 413861|B|China|2020-02-01	Asia|hCoV-19/India/GJ-GBRC-389a/2020|EPI ISL 524752|B.1.160.1|India|2020-07-06	0.0004702829	Asia
Asia|hCoV-19/Beijing/DT-WH01/2020|EPI ISL 452360|B|China|2020-02-01	Asia|hCoV-19/India/GJ-GBRC-389a/2020|EPI ISL 524752|B.1.160.1|India|2020-07-06	0.0004030712	Asia
Asia|hCoV-19/Guangdong/GD2020087-P0008/2020|EPI ISL 413863|B|China|2020-02-01	Asia|hCoV-19/India/GJ-GBRC-389a/2020|EPI ISL 524752|B.1.160.1|India|2020-07-06	0.0004703124	Asia
Asia|hCoV-19/Yingtan/JX2480/2020|EPI ISL 455466|B|China|2020-02-01	Asia|hCoV-19/India/GJ-GBRC-389a/2020|EPI ISL 524752|B.1.160.1|India|2020-07-06	0.0004702689	Asia
Asia|hCoV-19/Shangrao/JX1215/2020|EPI ISL 421257|B|China|2020-02-02	Asia|hCoV-19/India/GJ-GBRC-389a/2020|EPI ISL 524752|B.1.160.1|India|2020-07-06	0.0004366694	Asia
Asia|hCoV-19/Shanghai/SH0012/2020|EPI ISL 416325|B|China|2020-02-02	Asia|hCoV-19/India/GJ-GBRC-389a/2020|EPI ISL 524752|B.1.160.1|India|2020-07-06	0.0004703046	Asia
Asia|hCoV-19/Shanghai/SH0021/2020|EPI ISL 416330|A|China|2020-02-02	Asia|hCoV-19/India/GJ-GBRC-389a/2020|EPI ISL 524752|B.1.160.1|India|2020-07-06	0.0005374970	Asia
Asia|hCoV-19/Shanghai/SH0114/2020|EPI ISL 416401|B|China|2020-02-02	Asia|hCoV-19/India/GJ-GBRC-389a/2020|EPI ISL 524752|B.1.160.1|India|2020-07-06	0.0005038848	Asia
Asia|hCoV-19/Sichuan/SC-NC-068/2020|EPI ISL 451328|B|China|2020-02-02	Asia|hCoV-19/India/GJ-GBRC-389a/2020|EPI ISL 524752|B.1.160.1|India|2020-07-06	0.0005038848	Asia
Asia|hCoV-19/Shangrao/JX1176/2020|EPI ISL 421251|B|China|2020-02-03	Asia|hCoV-19/India/GJ-GBRC-389a/2020|EPI ISL 524752|B.1.160.1|India|2020-07-06	0.0006047368	Asia
Asia|hCoV-19/Jiujiang/JX490/2020|EPI ISL 455463|B|China|2020-02-03	Asia|hCoV-19/India/GJ-GBRC-389a/2020|EPI ISL 524752|B.1.160.1|India|2020-07-06	0.0004366694	Asia
Asia|hCoV-19/Shangrao/JX1177/2020|EPI ISL 421250|B|China|2020-02-03	Asia|hCoV-19/India/GJ-GBRC-389a/2020|EPI ISL 524752|B.1.160.1|India|2020-07-06	0.0005710927	Asia
Asia|hCoV-19/Shanghai/SH0030/2020|EPI ISL 416339|B|China|2020-02-03	Asia|hCoV-19/India/GJ-GBRC-389a/2020|EPI ISL 524752|B.1.160.1|India|2020-07-06	0.0005711286	Asia
Asia|hCoV-19/Sichuan/SC-WCH3-259/2020|EPI ISL 451385|B|China|2020-02-03	Asia|hCoV-19/India/GJ-GBRC-389a/2020|EPI ISL 524752|B.1.160.1|India|2020-07-06	0.0004030712	Asia
Asia|hCoV-19/Malaysia/MKAK-CL-2020-6430/2020|EPI ISL 416886|A|Malaysia|2020-02-04	Asia|hCoV-19/India/GJ-GBRC-389a/2020|EPI ISL 524752|B.1.160.1|India|2020-07-06	0.0005374721	Asia
Asia|hCoV-19/Taiwan/CGMH-CGU-02/2020|EPI ISL 417518|A|Taiwan|2020-02-04	Asia|hCoV-19/India/GJ-GBRC-389a/2020|EPI ISL 524752|B.1.160.1|India|2020-07-06	0.0005444760	Asia
Asia|hCoV-19/Sichuan/SC-YB-086/2020|EPI ISL 451399|B|China|2020-02-04	Asia|hCoV-19/India/GJ-GBRC-389a/2020|EPI ISL 524752|B.1.160.1|India|2020-07-06	0.0004703478	Asia
Asia|hCoV-19/Singapore/9/2020|EPI ISL 410715|B|Singapore|2020-02-04	Asia|hCoV-19/India/GJ-GBRC-389a/2020|EPI ISL 524752|B.1.160.1|India|2020-07-06	0.0004702907	Asia
Asia|hCoV-19/Thailand/Samut prakarn 840/2020|EPI ISL 447919|B|Thailand|2020-02-04	Asia|hCoV-19/India/GJ-GBRC-389a/2020|EPI ISL 524752|B.1.160.1|India|2020-07-06	0.0005038783	Asia
Asia|hCoV-19/Guangzhou/GZMU0019/2020|EPI ISL 429080|B.1|China|2020-02-05	Asia|hCoV-19/India/GJ-GBRC-389a/2020|EPI ISL 524752|B.1.160.1|India|2020-07-06	0.0003022760	Asia
Asia|hCoV-19/Shangrao/JX1948/2020|EPI ISL 421240|A|China|2020-02-05	Asia|hCoV-19/India/GJ-GBRC-389a/2020|EPI ISL 524752|B.1.160.1|India|2020-07-06	0.0004702689	Asia
Asia|hCoV-19/Shanghai/SH0073/2020|EPI ISL 416376|B|China|2020-02-05	Asia|hCoV-19/India/GJ-GBRC-389a/2020|EPI ISL 524752|B.1.160.1|India|2020-07-06	0.0004030712	Asia
Asia|hCoV-19/Fuzhou/JX2012/2020|EPI ISL 455462|A|China|2020-02-05	Asia|hCoV-19/India/GJ-GBRC-389a/2020|EPI ISL 524752|B.1.160.1|India|2020-07-06	0.0005710758	Asia
Asia|hCoV-19/Sichuan/SC-NJ-091/2020|EPI ISL 451340|B|China|2020-02-06	Asia|hCoV-19/India/GJ-GBRC-389a/2020|EPI ISL 524752|B.1.160.1|India|2020-07-06	0.0006728476	Asia
Asia|hCoV-19/Yichun/JX2391/2020|EPI ISL 455461|B|China|2020-02-06	Asia|hCoV-19/India/GJ-GBRC-389a/2020|EPI ISL 524752|B.1.160.1|India|2020-07-06	0.0007056672	Asia
Asia|hCoV-19/South Korea/KUMC01/2020|EPI ISL 413017|B|South Korea|2020-02-06	Asia|hCoV-19/India/GJ-GBRC-389a/2020|EPI ISL 524752|B.1.160.1|India|2020-07-06	0.0006047647	Asia
Asia|hCoV-19/Taiwan/TSGH-36/2020|EPI ISL 457730|B|Taiwan|2020-02-06	Asia|hCoV-19/India/GJ-GBRC-389a/2020|EPI ISL 524752|B.1.160.1|India|2020-07-06	0.0004703125	Asia
Asia|hCoV-19/Guangzhou/GZMU0003/2020|EPI ISL 429074|B|China|2020-02-07	Asia|hCoV-19/India/GJ-GBRC-389a/2020|EPI ISL 524752|B.1.160.1|India|2020-07-06	0.0004366694	Asia
Asia|hCoV-19/Thailand/SI202205-NT/2020|EPI ISL 437616|A|Thailand|2020-02-07	Asia|hCoV-19/India/GJ-GBRC-389a/2020|EPI ISL 524752|B.1.160.1|India|2020-07-06	0.0005374970	Asia
Asia|hCoV-19/Shanghai/SH0074/2020|EPI ISL 416377|A|China|2020-02-07	Asia|hCoV-19/India/GJ-GBRC-389a/2020|EPI ISL 524752|B.1.160.1|India|2020-07-06	0.0005038699	Asia
Asia|hCoV-19/Taiwan/TSGH-01/2020|EPI ISL 426629|B|Taiwan|2020-02-07	Asia|hCoV-19/India/GJ-GBRC-389a/2020|EPI ISL 524752|B.1.160.1|India|2020-07-06	0.0006384644	Asia
Asia|hCoV-19/Taiwan/TSGH-37/2020|EPI ISL 457733|B|Taiwan|2020-02-08	Asia|hCoV-19/India/GJ-GBRC-389a/2020|EPI ISL 524752|B.1.160.1|India|2020-07-06	0.0005711550	Asia
Asia|hCoV-19/Beijing/DT-BJ02/2020|EPI ISL 452359|B|China|2020-02-08	Asia|hCoV-19/India/GJ-GBRC-389a/2020|EPI ISL 524752|B.1.160.1|India|2020-07-06	0.0005039164	Asia
Asia|hCoV-19/Malaysia/IMR WC413/2020|EPI ISL 455791|B|Malaysia|2020-02-08	Asia|hCoV-19/India/GJ-GBRC-389a/2020|EPI ISL 524752|B.1.160.1|India|2020-07-06	0.0004702690	Asia
Asia|hCoV-19/Guangzhou/GZMU0039/2020|EPI ISL 429090|A|China|2020-02-08	Asia|hCoV-19/India/GJ-GBRC-389a/2020|EPI ISL 524752|B.1.160.1|India|2020-07-06	0.0004702689	Asia
Asia|hCoV-19/Shanghai/SH0119/2020|EPI ISL 416404|B|China|2020-02-09	Asia|hCoV-19/India/GJ-GBRC-389a/2020|EPI ISL 524752|B.1.160.1|India|2020-07-06	0.0004030712	Asia
Asia|hCoV-19/Sichuan/SC-PHCC2-051/2020|EPI ISL 451371|B|China|2020-02-09	Asia|hCoV-19/India/GJ-GBRC-389a/2020|EPI ISL 524752|B.1.160.1|India|2020-07-06	0.0005038699	Asia
Asia|hCoV-19/Sichuan/SC-PHCC1-033/2020|EPI ISL 451354|A|China|2020-02-09	Asia|hCoV-19/India/GJ-GBRC-389a/2020|EPI ISL 524752|B.1.160.1|India|2020-07-06	0.0006720279	Asia
Asia|hCoV-19/Malaysia/IMR WC458/2020|EPI ISL 455792|B|Malaysia|2020-02-09	Asia|hCoV-19/India/GJ-GBRC-389a/2020|EPI ISL 524752|B.1.160.1|India|2020-07-06	0.0004702690	Asia
Asia|hCoV-19/Fuzhou/JX2019/2020|EPI ISL 455465|B|China|2020-02-10	Asia|hCoV-19/India/GJ-GBRC-389a/2020|EPI ISL 524752|B.1.160.1|India|2020-07-06	0.0005039081	Asia
Asia|hCoV-19/Wuhan/HB-WH2-163/2020|EPI ISL 454930|B|China|2020-02-10	Asia|hCoV-19/India/GJ-GBRC-389a/2020|EPI ISL 524752|B.1.160.1|India|2020-07-06	0.0004702689	Asia
Asia|hCoV-19/Beijing/BJ782/2020|EPI ISL 430741|A|China|2020-02-10	Asia|hCoV-19/India/GJ-GBRC-389a/2020|EPI ISL 524752|B.1.160.1|India|2020-07-06	0.0005710758	Asia
Asia|hCoV-19/Japan/Hu DP Kng 19-027/2020|EPI ISL 412969|B|Japan|2020-02-10	Asia|hCoV-19/India/GJ-GBRC-389a/2020|EPI ISL 524752|B.1.160.1|India|2020-07-06	0.0004702907	Asia
Asia|hCoV-19/Vietnam/CM99/2020|EPI ISL 416429|A|Vietnam|2020-02-11	Asia|hCoV-19/India/GJ-GBRC-389a/2020|EPI ISL 524752|B.1.160.1|India|2020-07-06	0.0006383651	Asia
Asia|hCoV-19/Wuhan/HB-WH3-171/2020|EPI ISL 454937|B|China|2020-02-11	Asia|hCoV-19/India/GJ-GBRC-389a/2020|EPI ISL 524752|B.1.160.1|India|2020-07-06	0.0004366694	Asia
Asia|hCoV-19/Hong Kong/HKPU48-0202/2020|EPI ISL 419222|B|Hong Kong|2020-02-11	Asia|hCoV-19/India/GJ-GBRC-389a/2020|EPI ISL 524752|B.1.160.1|India|2020-07-06	0.0005375537	Asia
Asia|hCoV-19/Beijing/DT-BJ01/2020|EPI ISL 452358|B|China|2020-02-11	Asia|hCoV-19/India/GJ-GBRC-389a/2020|EPI ISL 524752|B.1.160.1|India|2020-07-06	0.0004030712	Asia
Asia|hCoV-19/Yichun/JX2424/2020|EPI ISL 455467|B|China|2020-02-12	Asia|hCoV-19/India/GJ-GBRC-389a/2020|EPI ISL 524752|B.1.160.1|India|2020-07-06	0.0005038699	Asia
Asia|hCoV-19/Malaysia/IMR WC627/2020|EPI ISL 430444|B|Malaysia|2020-02-12	Asia|hCoV-19/India/GJ-GBRC-389a/2020|EPI ISL 524752|B.1.160.1|India|2020-07-06	0.0004702690	Asia
Asia|hCoV-19/Sichuan/SC-PHCC2-044/2020|EPI ISL 451364|B|China|2020-02-12	Asia|hCoV-19/India/GJ-GBRC-389a/2020|EPI ISL 524752|B.1.160.1|India|2020-07-06	0.0005381954	Asia
Asia|hCoV-19/Sichuan/SC-PHCC1-034/2020|EPI ISL 451355|B|China|2020-02-12	Asia|hCoV-19/India/GJ-GBRC-389a/2020|EPI ISL 524752|B.1.160.1|India|2020-07-06	0.0004371540	Asia
Asia|hCoV-19/Shanghai/SH0110/2020|EPI ISL 416399|B|China|2020-02-13	Asia|hCoV-19/India/GJ-GBRC-389a/2020|EPI ISL 524752|B.1.160.1|India|2020-07-06	0.0005038932	Asia
Asia|hCoV-19/Saudi Arabia/553/2020|EPI ISL 490002|B.1.246|Saudi Arabia|2020-02-13	Asia|hCoV-19/India/GJ-GBRC-389a/2020|EPI ISL 524752|B.1.160.1|India|2020-07-06	0.0003358791	Asia
Asia|hCoV-19/Singapore/14/2020|EPI ISL 414380|A|Singapore|2020-02-13	Asia|hCoV-19/India/GJ-GBRC-389a/2020|EPI ISL 524752|B.1.160.1|India|2020-07-06	0.0004423461	Asia
Asia|hCoV-19/Japan/PG-0114/2020|EPI ISL 479850|B|Japan|2020-02-13	Asia|hCoV-19/India/GJ-GBRC-389a/2020|EPI ISL 524752|B.1.160.1|India|2020-07-06	0.0004702905	Asia
Asia|hCoV-19/Shanghai/SH0102/2020|EPI ISL 416394|B|China|2020-02-14	Asia|hCoV-19/India/GJ-GBRC-389a/2020|EPI ISL 524752|B.1.160.1|India|2020-07-06	0.0004366896	Asia
Asia|hCoV-19/Japan/Hu DP Kng 19-031/2020|EPI ISL 420889|B|Japan|2020-02-14	Asia|hCoV-19/India/GJ-GBRC-389a/2020|EPI ISL 524752|B.1.160.1|India|2020-07-06	0.0005039165	Asia
Asia|hCoV-19/Singapore/14Clin/2020|EPI ISL 418998|A|Singapore|2020-02-14	Asia|hCoV-19/India/GJ-GBRC-389a/2020|EPI ISL 524752|B.1.160.1|India|2020-07-06	0.0004423461	Asia
Asia|hCoV-19/Wuhan/HB-WHCM2-265/2020|EPI ISL 455000|B|China|2020-02-14	Asia|hCoV-19/India/GJ-GBRC-389a/2020|EPI ISL 524752|B.1.160.1|India|2020-07-06	0.0005044289	Asia
Asia|hCoV-19/Japan/DP0190/2020|EPI ISL 416581|B|Japan|2020-02-15	Asia|hCoV-19/India/GJ-GBRC-389a/2020|EPI ISL 524752|B.1.160.1|India|2020-07-06	0.0005038932	Asia
Asia|hCoV-19/Japan/DP0196/2020|EPI ISL 416583|B|Japan|2020-02-15	Asia|hCoV-19/India/GJ-GBRC-389a/2020|EPI ISL 524752|B.1.160.1|India|2020-07-06	0.0004702907	Asia
Asia|hCoV-19/Japan/DP0027/2020|EPI ISL 416566|B|Japan|2020-02-15	Asia|hCoV-19/India/GJ-GBRC-389a/2020|EPI ISL 524752|B.1.160.1|India|2020-07-06	0.0005039230	Asia
Asia|hCoV-19/Japan/DP0200/2020|EPI ISL 416584|B|Japan|2020-02-15	Asia|hCoV-19/India/GJ-GBRC-389a/2020|EPI ISL 524752|B.1.160.1|India|2020-07-06	0.0005039230	Asia
Asia|hCoV-19/Japan/DP0287/2020|EPI ISL 416589|B|Japan|2020-02-16	Asia|hCoV-19/India/GJ-GBRC-389a/2020|EPI ISL 524752|B.1.160.1|India|2020-07-06	0.0005375627	Asia
Asia|hCoV-19/Japan/DP0357/2020|EPI ISL 416598|B|Japan|2020-02-16	Asia|hCoV-19/India/GJ-GBRC-389a/2020|EPI ISL 524752|B.1.160.1|India|2020-07-06	0.0004702907	Asia
Asia|hCoV-19/Singapore/36nan/2020|EPI ISL 538435|B|Singapore|2020-02-16	Asia|hCoV-19/India/GJ-GBRC-389a/2020|EPI ISL 524752|B.1.160.1|India|2020-07-06	0.0004366896	Asia
Asia|hCoV-19/Japan/DP0290/2020|EPI ISL 416591|B|Japan|2020-02-16	Asia|hCoV-19/India/GJ-GBRC-389a/2020|EPI ISL 524752|B.1.160.1|India|2020-07-06	0.0004702907	Asia
Asia|hCoV-19/Guangzhou/GZMU0092/2020|EPI ISL 457694|B|China|2020-02-17	Asia|hCoV-19/India/GJ-GBRC-389a/2020|EPI ISL 524752|B.1.160.1|India|2020-07-06	0.0005375129	Asia
Asia|hCoV-19/Japan/DP0786/2020|EPI ISL 416628|B|Japan|2020-02-17	Asia|hCoV-19/India/GJ-GBRC-389a/2020|EPI ISL 524752|B.1.160.1|India|2020-07-06	0.0004366896	Asia
Asia|hCoV-19/Wuhan/HB-WH5-231/2020|EPI ISL 454974|B|China|2020-02-17	Asia|hCoV-19/India/GJ-GBRC-389a/2020|EPI ISL 524752|B.1.160.1|India|2020-07-06	0.0005375217	Asia
Asia|hCoV-19/Wuhan/HB-WHCM2-267/2020|EPI ISL 455002|B|China|2020-02-17	Asia|hCoV-19/India/GJ-GBRC-389a/2020|EPI ISL 524752|B.1.160.1|India|2020-07-06	0.0004707908	Asia
Asia|hCoV-19/Saudi Arabia/596/2020|EPI ISL 490006|B.1.247|Saudi Arabia|2020-02-18	Asia|hCoV-19/India/GJ-GBRC-389a/2020|EPI ISL 524752|B.1.160.1|India|2020-07-06	0.0002350901	Asia
Asia|hCoV-19/Singapore/13/2020|EPI ISL 414379|A|Singapore|2020-02-18	Asia|hCoV-19/India/GJ-GBRC-389a/2020|EPI ISL 524752|B.1.160.1|India|2020-07-06	0.0005104204	Asia
Asia|hCoV-19/Saudi Arabia/583/2020|EPI ISL 490005|B.1.246|Saudi Arabia|2020-02-18	Asia|hCoV-19/India/GJ-GBRC-389a/2020|EPI ISL 524752|B.1.160.1|India|2020-07-06	0.0002350901	Asia
Asia|hCoV-19/Singapore/654/2020|EPI ISL 493414|B|Singapore|2020-02-18	Asia|hCoV-19/India/GJ-GBRC-389a/2020|EPI ISL 524752|B.1.160.1|India|2020-07-06	0.0004707078	Asia
Asia|hCoV-19/Singapore/469/2020|EPI ISL 476795|B|Singapore|2020-02-19	Asia|hCoV-19/India/GJ-GBRC-389a/2020|EPI ISL 524752|B.1.160.1|India|2020-07-06	0.0004366694	Asia
Asia|hCoV-19/South Korea/KCDC2018/2020|EPI ISL 427812|A|South Korea|2020-02-19	Asia|hCoV-19/India/GJ-GBRC-389a/2020|EPI ISL 524752|B.1.160.1|India|2020-07-06	0.0005374970	Asia
Asia|hCoV-19/Hong Kong/HKPU63-1402/2020|EPI ISL 419231|B|Hong Kong|2020-02-19	Asia|hCoV-19/India/GJ-GBRC-389a/2020|EPI ISL 524752|B.1.160.1|India|2020-07-06	0.0004703125	Asia
Asia|hCoV-19/Sichuan/SC-LZ-079/2020|EPI ISL 451318|B|China|2020-02-19	Asia|hCoV-19/India/GJ-GBRC-389a/2020|EPI ISL 524752|B.1.160.1|India|2020-07-06	0.0004702689	Asia
Asia|hCoV-19/South Korea/KCDC2035/2020|EPI ISL 497956|B|South Korea|2020-02-20	Asia|hCoV-19/India/GJ-GBRC-389a/2020|EPI ISL 524752|B.1.160.1|India|2020-07-06	0.0005711551	Asia
Asia|hCoV-19/South Korea/KCDC2033/2020|EPI ISL 497954|B|South Korea|2020-02-20	Asia|hCoV-19/India/GJ-GBRC-389a/2020|EPI ISL 524752|B.1.160.1|India|2020-07-06	0.0005375219	Asia
Asia|hCoV-19/Guangzhou/GZMU0099/2020|EPI ISL 457696|A|China|2020-02-20	Asia|hCoV-19/India/GJ-GBRC-389a/2020|EPI ISL 524752|B.1.160.1|India|2020-07-06	0.0004702689	Asia
Asia|hCoV-19/Sichuan/SC-PHCC1-026/2020|EPI ISL 451347|B|China|2020-02-20	Asia|hCoV-19/India/GJ-GBRC-389a/2020|EPI ISL 524752|B.1.160.1|India|2020-07-06	0.0005057943	Asia
Asia|hCoV-19/South Korea/KCDC2074/2020|EPI ISL 497975|B|South Korea|2020-02-21	Asia|hCoV-19/India/GJ-GBRC-389a/2020|EPI ISL 524752|B.1.160.1|India|2020-07-06	0.0005711286	Asia
Asia|hCoV-19/South Korea/KCDC2046/2020|EPI ISL 471452|B|South Korea|2020-02-21	Asia|hCoV-19/India/GJ-GBRC-389a/2020|EPI ISL 524752|B.1.160.1|India|2020-07-06	0.0005711287	Asia
Asia|hCoV-19/Wuhan/HB-WH2-149/2020|EPI ISL 454921|B|China|2020-02-21	Asia|hCoV-19/India/GJ-GBRC-389a/2020|EPI ISL 524752|B.1.160.1|India|2020-07-06	0.0006047267	Asia
Asia|hCoV-19/South Korea/KCDC2051/2020|EPI ISL 481371|A|South Korea|2020-02-21	Asia|hCoV-19/India/GJ-GBRC-389a/2020|EPI ISL 524752|B.1.160.1|India|2020-07-06	0.0006047367	Asia
Asia|hCoV-19/Wuhan/HB-WH5-229/2020|EPI ISL 454973|B|China|2020-02-22	Asia|hCoV-19/India/GJ-GBRC-389a/2020|EPI ISL 524752|B.1.160.1|India|2020-07-06	0.0004366694	Asia
Asia|hCoV-19/Japan/PG-0363/2020|EPI ISL 480033|B|Japan|2020-02-22	Asia|hCoV-19/India/GJ-GBRC-389a/2020|EPI ISL 524752|B.1.160.1|India|2020-07-06	0.0004366896	Asia
Asia|hCoV-19/Wuhan/HB-WH1-134/2020|EPI ISL 454911|B|China|2020-02-22	Asia|hCoV-19/India/GJ-GBRC-389a/2020|EPI ISL 524752|B.1.160.1|India|2020-07-06	0.0004703125	Asia
Asia|hCoV-19/Wuhan/HB-WHCM2-278/2020|EPI ISL 455010|B|China|2020-02-22	Asia|hCoV-19/India/GJ-GBRC-389a/2020|EPI ISL 524752|B.1.160.1|India|2020-07-06	0.0005380935	Asia
Asia|hCoV-19/Wuhan/HB-WHCM2-274/2020|EPI ISL 455008|B|China|2020-02-23	Asia|hCoV-19/India/GJ-GBRC-389a/2020|EPI ISL 524752|B.1.160.1|India|2020-07-06	0.0005717796	Asia
Asia|hCoV-19/Hefei/2/2020|EPI ISL 412026|B|China|2020-02-23	Asia|hCoV-19/India/GJ-GBRC-389a/2020|EPI ISL 524752|B.1.160.1|India|2020-07-06	0.0004030712	Asia
Asia|hCoV-19/South Korea/KCDC2013/2020|EPI ISL 426183|A|South Korea|2020-02-23	Asia|hCoV-19/India/GJ-GBRC-389a/2020|EPI ISL 524752|B.1.160.1|India|2020-07-06	0.0006719769	Asia
Asia|hCoV-19/Oman/RESP-20-797/2020|EPI ISL 457701|B.4|Oman|2020-02-23	Asia|hCoV-19/India/GJ-GBRC-389a/2020|EPI ISL 524752|B.1.160.1|India|2020-07-06	0.0006047827	Asia
Asia|hCoV-19/Wuhan/HB-WH1-138/2020|EPI ISL 454915|B|China|2020-02-24	Asia|hCoV-19/India/GJ-GBRC-389a/2020|EPI ISL 524752|B.1.160.1|India|2020-07-06	0.0005038699	Asia
Asia|hCoV-19/Hong Kong/HKU-200723-017/2020|EPI ISL 497784|B|Hong Kong|2020-02-24	Asia|hCoV-19/India/GJ-GBRC-389a/2020|EPI ISL 524752|B.1.160.1|India|2020-07-06	0.0004702907	Asia
Asia|hCoV-19/Wuhan/HB-WHCM2-276/2020|EPI ISL 455009|B|China|2020-02-24	Asia|hCoV-19/India/GJ-GBRC-389a/2020|EPI ISL 524752|B.1.160.1|India|2020-07-06	0.0005380936	Asia
Asia|hCoV-19/Henan/HN03/2020|EPI ISL 450442|A|China|2020-02-24	Asia|hCoV-19/India/GJ-GBRC-389a/2020|EPI ISL 524752|B.1.160.1|India|2020-07-06	0.0005711191	Asia
Asia|hCoV-19/Taiwan/TSGH-26/2020|EPI ISL 447252|B.4|Taiwan|2020-02-25	Asia|hCoV-19/India/GJ-GBRC-389a/2020|EPI ISL 524752|B.1.160.1|India|2020-07-06	0.0008066486	Asia
Asia|hCoV-19/United Arab Emirates/L6599/2020|EPI ISL 435138|B|United Arab Emirates|2020-02-25	Asia|hCoV-19/India/GJ-GBRC-389a/2020|EPI ISL 524752|B.1.160.1|India|2020-07-06	0.0006046808	Asia
Asia|hCoV-19/Guangzhou/GZMU0016/2020|EPI ISL 414663|A|China|2020-02-25	Asia|hCoV-19/India/GJ-GBRC-389a/2020|EPI ISL 524752|B.1.160.1|India|2020-07-06	0.0004702689	Asia
Asia|hCoV-19/Guangzhou/GZMU0014/2020|EPI ISL 414692|B|China|2020-02-25	Asia|hCoV-19/India/GJ-GBRC-389a/2020|EPI ISL 524752|B.1.160.1|India|2020-07-06	0.0005039081	Asia
Asia|hCoV-19/Wuhan/HB-WHCM2-272/2020|EPI ISL 455007|B|China|2020-02-26	Asia|hCoV-19/India/GJ-GBRC-389a/2020|EPI ISL 524752|B.1.160.1|India|2020-07-06	0.0005717361	Asia
Asia|hCoV-19/Nanchang/JXN3T4/2020|EPI ISL 421246|A|China|2020-02-26	Asia|hCoV-19/India/GJ-GBRC-389a/2020|EPI ISL 524752|B.1.160.1|India|2020-07-06	0.0004702689	Asia
Asia|hCoV-19/Taiwan/CGMH-CGU-03/2020|EPI ISL 415741|B.4|Taiwan|2020-02-26	Asia|hCoV-19/India/GJ-GBRC-389a/2020|EPI ISL 524752|B.1.160.1|India|2020-07-06	0.0006383651	Asia
Asia|hCoV-19/Guangzhou/GZMU0117/2020|EPI ISL 457698|B|China|2020-02-26	Asia|hCoV-19/India/GJ-GBRC-389a/2020|EPI ISL 524752|B.1.160.1|India|2020-07-06	0.0005711191	Asia
Asia|hCoV-19/Saudi Arabia/656/2020|EPI ISL 490010|B.1.247|Saudi Arabia|2020-02-26	Asia|hCoV-19/India/GJ-GBRC-389a/2020|EPI ISL 524752|B.1.160.1|India|2020-07-06	0.0002351010	Asia
Asia|hCoV-19/Taiwan/CGMH-CGU-05/2020|EPI ISL 415743|B.4|Taiwan|2020-02-27	Asia|hCoV-19/India/GJ-GBRC-389a/2020|EPI ISL 524752|B.1.160.1|India|2020-07-06	0.0006383651	Asia
Asia|hCoV-19/Wuhan/HB-WH1-140/2020|EPI ISL 454916|B|China|2020-02-27	Asia|hCoV-19/India/GJ-GBRC-389a/2020|EPI ISL 524752|B.1.160.1|India|2020-07-06	0.0004702690	Asia
Asia|hCoV-19/Saudi Arabia/671/2020|EPI ISL 490011|B.1.246|Saudi Arabia|2020-02-27	Asia|hCoV-19/India/GJ-GBRC-389a/2020|EPI ISL 524752|B.1.160.1|India|2020-07-06	0.0002686719	Asia
Asia|hCoV-19/Lebanon/S5 762/2020|EPI ISL 450512|B.4|Lebanon|2020-02-27	Asia|hCoV-19/India/GJ-GBRC-389a/2020|EPI ISL 524752|B.1.160.1|India|2020-07-06	0.0007056438	Asia
Asia|hCoV-19/South Korea/KUMC03/2020|EPI ISL 413513|A|South Korea|2020-02-27	Asia|hCoV-19/India/GJ-GBRC-389a/2020|EPI ISL 524752|B.1.160.1|India|2020-07-06	0.0005374970	Asia
Asia|hCoV-19/Singapore/12Clin/2020|EPI ISL 418995|A|Singapore|2020-02-28	Asia|hCoV-19/India/GJ-GBRC-389a/2020|EPI ISL 524752|B.1.160.1|India|2020-07-06	0.0004764048	Asia
Asia|hCoV-19/Wuhan/HB-WHCM-113/2020|EPI ISL 454993|B|China|2020-02-28	Asia|hCoV-19/India/GJ-GBRC-389a/2020|EPI ISL 524752|B.1.160.1|India|2020-07-06	0.0004366895	Asia
Asia|hCoV-19/Wuhan/HB-WH2-158/2020|EPI ISL 454926|B|China|2020-02-28	Asia|hCoV-19/India/GJ-GBRC-389a/2020|EPI ISL 524752|B.1.160.1|India|2020-07-06	0.0005039081	Asia
Asia|hCoV-19/Wuhan/HB-WH2-160/2020|EPI ISL 454928|B|China|2020-02-28	Asia|hCoV-19/India/GJ-GBRC-389a/2020|EPI ISL 524752|B.1.160.1|India|2020-07-06	0.0004030712	Asia
Asia|hCoV-19/Wuhan/HB-WH2-155/2020|EPI ISL 454923|B|China|2020-02-28	Asia|hCoV-19/India/GJ-GBRC-389a/2020|EPI ISL 524752|B.1.160.1|India|2020-07-06	0.0005039080	Asia
Asia|hCoV-19/Malaysia/IMR WC1098/2020|EPI ISL 430442|B|Malaysia|2020-02-29	Asia|hCoV-19/India/GJ-GBRC-389a/2020|EPI ISL 524752|B.1.160.1|India|2020-07-06	0.0004032745	Asia
Asia|hCoV-19/Malaysia/IMR WC1097/2020|EPI ISL 430441|B|Malaysia|2020-02-29	Asia|hCoV-19/India/GJ-GBRC-389a/2020|EPI ISL 524752|B.1.160.1|India|2020-07-06	0.0004030713	Asia
Asia|hCoV-19/Taiwan/CGMH-CGU-21/2020|EPI ISL 444274|B.4|Taiwan|2020-02-29	Asia|hCoV-19/India/GJ-GBRC-389a/2020|EPI ISL 524752|B.1.160.1|India|2020-07-06	0.0007392391	Asia
Asia|hCoV-19/Beijing/DT-travelUSA01/2020|EPI ISL 452332|B|China|2020-02-29	Asia|hCoV-19/India/GJ-GBRC-389a/2020|EPI ISL 524752|B.1.160.1|India|2020-07-06	0.0004030712	Asia
Asia|hCoV-19/Malaysia/IMR WC1114/2020|EPI ISL 455793|B|Malaysia|2020-02-29	Asia|hCoV-19/India/GJ-GBRC-389a/2020|EPI ISL 524752|B.1.160.1|India|2020-07-06	0.0005375740	Asia
Asia|hCoV-19/Wuhan/HB-WH5-232/2020|EPI ISL 454975|B|China|2020-03-01	Asia|hCoV-19/India/GJ-GBRC-389a/2020|EPI ISL 524752|B.1.160.1|India|2020-07-06	0.0005375378	Asia
Asia|hCoV-19/Singapore/18/2020|EPI ISL 418999|A|Singapore|2020-03-01	Asia|hCoV-19/India/GJ-GBRC-389a/2020|EPI ISL 524752|B.1.160.1|India|2020-07-06	0.0004763825	Asia
Asia|hCoV-19/Israel/ISR IT0320/2020|EPI ISL 419210|B.1.1|Israel|2020-03-01	Asia|hCoV-19/India/GJ-GBRC-389a/2020|EPI ISL 524752|B.1.160.1|India|2020-07-06	0.0004031018	Asia
Asia|hCoV-19/Japan/PG-0215/2020|EPI ISL 479915|A|Japan|2020-03-01	Asia|hCoV-19/India/GJ-GBRC-389a/2020|EPI ISL 524752|B.1.160.1|India|2020-07-06	0.0005374970	Asia
Asia|hCoV-19/Japan/PG-0058/2020|EPI ISL 479821|A|Japan|2020-03-02	Asia|hCoV-19/India/GJ-GBRC-389a/2020|EPI ISL 524752|B.1.160.1|India|2020-07-06	0.0006047344	Asia
Asia|hCoV-19/Wuhan/HB-WHCM-104/2020|EPI ISL 454989|A|China|2020-03-02	Asia|hCoV-19/India/GJ-GBRC-389a/2020|EPI ISL 524752|B.1.160.1|India|2020-07-06	0.0006046808	Asia
Asia|hCoV-19/Wuhan/HB-WHCM-099/2020|EPI ISL 454986|B|China|2020-03-02	Asia|hCoV-19/India/GJ-GBRC-389a/2020|EPI ISL 524752|B.1.160.1|India|2020-07-06	0.0006391223	Asia
Asia|hCoV-19/Wuhan/HB-WH1-124/2020|EPI ISL 454905|B|China|2020-03-02	Asia|hCoV-19/India/GJ-GBRC-389a/2020|EPI ISL 524752|B.1.160.1|India|2020-07-06	0.0004366694	Asia
Asia|hCoV-19/India/UN-763/2020|EPI ISL 420543|B.1.5|India|2020-03-03	Asia|hCoV-19/India/GJ-GBRC-389a/2020|EPI ISL 524752|B.1.160.1|India|2020-07-06	0.0003358691	Asia
Asia|hCoV-19/India/UN-772/2020|EPI ISL 420547|B.1.5|India|2020-03-03	Asia|hCoV-19/India/GJ-GBRC-389a/2020|EPI ISL 524752|B.1.160.1|India|2020-07-06	0.0003022760	Asia
Asia|hCoV-19/Singapore/24nan/2020|EPI ISL 482672|B|Singapore|2020-03-03	Asia|hCoV-19/India/GJ-GBRC-389a/2020|EPI ISL 524752|B.1.160.1|India|2020-07-06	0.0004366823	Asia
Asia|hCoV-19/Wuhan/HB-WH1-141/2020|EPI ISL 454917|B|China|2020-03-03	Asia|hCoV-19/India/GJ-GBRC-389a/2020|EPI ISL 524752|B.1.160.1|India|2020-07-06	0.0004702907	Asia
Asia|hCoV-19/Malaysia/0956/2020|EPI ISL 501181|B|Malaysia|2020-03-04	Asia|hCoV-19/India/GJ-GBRC-389a/2020|EPI ISL 524752|B.1.160.1|India|2020-07-06	0.0004030712	Asia
Asia|hCoV-19/Beijing/DT-travelIT04/2020|EPI ISL 452351|B|China|2020-03-04	Asia|hCoV-19/India/GJ-GBRC-389a/2020|EPI ISL 524752|B.1.160.1|India|2020-07-06	0.0004030712	Asia
Asia|hCoV-19/Pakistan/Gilgit1/2020|EPI ISL 417444|B|Pakistan|2020-03-04	Asia|hCoV-19/India/GJ-GBRC-389a/2020|EPI ISL 524752|B.1.160.1|India|2020-07-06	0.0005375130	Asia
Asia|hCoV-19/Japan/PG-0087/2020|EPI ISL 479835|A|Japan|2020-03-04	Asia|hCoV-19/India/GJ-GBRC-389a/2020|EPI ISL 524752|B.1.160.1|India|2020-07-06	0.0006047344	Asia
Asia|hCoV-19/Georgia/Tb-273/2020|EPI ISL 416479|B.1.1|Georgia|2020-03-05	Asia|hCoV-19/India/GJ-GBRC-389a/2020|EPI ISL 524752|B.1.160.1|India|2020-07-06	0.0004031019	Asia
Asia|hCoV-19/Malaysia/IMR WC1170/2020|EPI ISL 430440|B|Malaysia|2020-03-05	Asia|hCoV-19/India/GJ-GBRC-389a/2020|EPI ISL 524752|B.1.160.1|India|2020-07-06	0.0004030712	Asia
Asia|hCoV-19/Taiwan/CGMH-CGU-06/2020|EPI ISL 417519|B.4|Taiwan|2020-03-05	Asia|hCoV-19/India/GJ-GBRC-389a/2020|EPI ISL 524752|B.1.160.1|India|2020-07-06	0.0006383651	Asia
Asia|hCoV-19/Hangzhou/HZCDC6111/2020|EPI ISL 482575|B|China|2020-03-05	Asia|hCoV-19/India/GJ-GBRC-389a/2020|EPI ISL 524752|B.1.160.1|India|2020-07-06	0.0003694744	Asia
Asia|hCoV-19/Yunnan/0306-466/2020|EPI ISL 429239|B|China|2020-03-06	Asia|hCoV-19/India/GJ-GBRC-389a/2020|EPI ISL 524752|B.1.160.1|India|2020-07-06	0.0004367336	Asia
Asia|hCoV-19/Vietnam/CM295/2020|EPI ISL 416430|B.1.1|Vietnam|2020-03-06	Asia|hCoV-19/India/GJ-GBRC-389a/2020|EPI ISL 524752|B.1.160.1|India|2020-07-06	0.0003695025	Asia
Asia|hCoV-19/Hangzhou/HZCDC6224/2020|EPI ISL 482576|B|China|2020-03-06	Asia|hCoV-19/India/GJ-GBRC-389a/2020|EPI ISL 524752|B.1.160.1|India|2020-07-06	0.0007056020	Asia
Asia|hCoV-19/Beijing/DT-travelIT02/2020|EPI ISL 452353|B.1|China|2020-03-06	Asia|hCoV-19/India/GJ-GBRC-389a/2020|EPI ISL 524752|B.1.160.1|India|2020-07-06	0.0003358846	Asia
Asia|hCoV-19/Hangzhou/HZCDC6228/2020|EPI ISL 482577|B.1|China|2020-03-07	Asia|hCoV-19/India/GJ-GBRC-389a/2020|EPI ISL 524752|B.1.160.1|India|2020-07-06	0.0003022760	Asia
Asia|hCoV-19/Vietnam/39607/2020|EPI ISL 416428|B.1.1|Vietnam|2020-03-07	Asia|hCoV-19/India/GJ-GBRC-389a/2020|EPI ISL 524752|B.1.160.1|India|2020-07-06	0.0003695025	Asia
Asia|hCoV-19/Beijing/DT-travelES03/2020|EPI ISL 452345|B.1|China|2020-03-07	Asia|hCoV-19/India/GJ-GBRC-389a/2020|EPI ISL 524752|B.1.160.1|India|2020-07-06	0.0003694745	Asia
Asia|hCoV-19/Beijing/DT-travelIT03/2020|EPI ISL 452354|B.1|China|2020-03-07	Asia|hCoV-19/India/GJ-GBRC-389a/2020|EPI ISL 524752|B.1.160.1|India|2020-07-06	0.0003694977	Asia
Asia|hCoV-19/Japan/P1/2020|EPI ISL 419296|B.1.255|Japan|2020-03-08	Asia|hCoV-19/India/GJ-GBRC-389a/2020|EPI ISL 524752|B.1.160.1|India|2020-07-06	0.0002014957	Asia
Asia|hCoV-19/Japan/PG-0056/2020|EPI ISL 479819|A|Japan|2020-03-08	Asia|hCoV-19/India/GJ-GBRC-389a/2020|EPI ISL 524752|B.1.160.1|India|2020-07-06	0.0006047344	Asia
Asia|hCoV-19/Singapore/49/2020|EPI ISL 428828|B.1.5|Singapore|2020-03-08	Asia|hCoV-19/India/GJ-GBRC-389a/2020|EPI ISL 524752|B.1.160.1|India|2020-07-06	0.0002686843	Asia
Asia|hCoV-19/Vietnam/VNHN 0207/2020|EPI ISL 511891|B.1.1|Vietnam|2020-03-08	Asia|hCoV-19/India/GJ-GBRC-389a/2020|EPI ISL 524752|B.1.160.1|India|2020-07-06	0.0003695025	Asia
Asia|hCoV-19/Singapore/394/2020|EPI ISL 469143|B|Singapore|2020-03-09	Asia|hCoV-19/India/GJ-GBRC-389a/2020|EPI ISL 524752|B.1.160.1|India|2020-07-06	0.0004030712	Asia
Asia|hCoV-19/Japan/PG-0221/2020|EPI ISL 479920|A|Japan|2020-03-09	Asia|hCoV-19/India/GJ-GBRC-389a/2020|EPI ISL 524752|B.1.160.1|India|2020-07-06	0.0006047266	Asia
Asia|hCoV-19/Saudi Arabia/KAIMRC01/2020|EPI ISL 507010|B.6|Saudi Arabia|2020-03-09	Asia|hCoV-19/India/GJ-GBRC-389a/2020|EPI ISL 524752|B.1.160.1|India|2020-07-06	0.0006047547	Asia
Asia|hCoV-19/Iran/KHGRC-1.1-IPI-8206/2020|EPI ISL 442523|B.4|Iran|2020-03-09	Asia|hCoV-19/India/GJ-GBRC-389a/2020|EPI ISL 524752|B.1.160.1|India|2020-07-06	0.0005711625	Asia
Asia|hCoV-19/Saudi Arabia/SCDC-3321/2020|EPI ISL 416521|B.1.246|Saudi Arabia|2020-03-10	Asia|hCoV-19/India/GJ-GBRC-389a/2020|EPI ISL 524752|B.1.160.1|India|2020-07-06	0.0001679097	Asia
Asia|hCoV-19/India/UN-1100/2020|EPI ISL 421664|B.4|India|2020-03-10	Asia|hCoV-19/India/GJ-GBRC-389a/2020|EPI ISL 524752|B.1.160.1|India|2020-07-06	0.0007056974	Asia
Asia|hCoV-19/India/UN-1063/2020|EPI ISL 424361|B.4|India|2020-03-10	Asia|hCoV-19/India/GJ-GBRC-389a/2020|EPI ISL 524752|B.1.160.1|India|2020-07-06	0.0006720393	Asia
Asia|hCoV-19/Singapore/31/2020|EPI ISL 420108|B|Singapore|2020-03-10	Asia|hCoV-19/India/GJ-GBRC-389a/2020|EPI ISL 524752|B.1.160.1|India|2020-07-06	0.0004030712	Asia
Asia|hCoV-19/Japan/P4-1/2020|EPI ISL 419301|B.1.1|Japan|2020-03-11	Asia|hCoV-19/India/GJ-GBRC-389a/2020|EPI ISL 524752|B.1.160.1|India|2020-07-06	0.0003695025	Asia
Asia|hCoV-19/Singapore/32/2020|EPI ISL 420109|B|Singapore|2020-03-11	Asia|hCoV-19/India/GJ-GBRC-389a/2020|EPI ISL 524752|B.1.160.1|India|2020-07-06	0.0004030712	Asia
Asia|hCoV-19/Lebanon/S9 764/2020|EPI ISL 450515|B.4|Lebanon|2020-03-11	Asia|hCoV-19/India/GJ-GBRC-389a/2020|EPI ISL 524752|B.1.160.1|India|2020-07-06	0.0006720393	Asia
Asia|hCoV-19/Japan/SMU-0311S2/2020|EPI ISL 416524|B.1.5|Japan|2020-03-11	Asia|hCoV-19/India/GJ-GBRC-389a/2020|EPI ISL 524752|B.1.160.1|India|2020-07-06	0.0003022850	Asia
Asia|hCoV-19/Japan/PG-0437/2020|EPI ISL 480103|A|Japan|2020-03-12	Asia|hCoV-19/India/GJ-GBRC-389a/2020|EPI ISL 524752|B.1.160.1|India|2020-07-06	0.0006383438	Asia
Asia|hCoV-19/Japan/PG-0324/2020|EPI ISL 479999|B.1.5|Japan|2020-03-12	Asia|hCoV-19/India/GJ-GBRC-389a/2020|EPI ISL 524752|B.1.160.1|India|2020-07-06	0.0003694977	Asia
Asia|hCoV-19/Beijing/DT-travelNO01/2020|EPI ISL 452342|B|China|2020-03-12	Asia|hCoV-19/India/GJ-GBRC-389a/2020|EPI ISL 524752|B.1.160.1|India|2020-07-06	0.0004703124	Asia
Asia|hCoV-19/India/UN-1621/2020|EPI ISL 421671|B.4|India|2020-03-12	Asia|hCoV-19/India/GJ-GBRC-389a/2020|EPI ISL 524752|B.1.160.1|India|2020-07-06	0.0006720280	Asia
Asia|hCoV-19/Thailand/Bangkok 2294/2020|EPI ISL 447921|B.6|Thailand|2020-03-13	Asia|hCoV-19/India/GJ-GBRC-389a/2020|EPI ISL 524752|B.1.160.1|India|2020-07-06	0.0006383758	Asia
Asia|hCoV-19/Taiwan/CGMH-CGU-09/2020|EPI ISL 417522|B|Taiwan|2020-03-13	Asia|hCoV-19/India/GJ-GBRC-389a/2020|EPI ISL 524752|B.1.160.1|India|2020-07-06	0.0005375219	Asia
Asia|hCoV-19/Japan/PG-0192/2020|EPI ISL 479897|B.1.160|Japan|2020-03-13	Asia|hCoV-19/India/GJ-GBRC-389a/2020|EPI ISL 524752|B.1.160.1|India|2020-07-06	0.0002014957	Asia
Asia|hCoV-19/Beijing/DT-travelDE01/2020|EPI ISL 452329|B|China|2020-03-13	Asia|hCoV-19/India/GJ-GBRC-389a/2020|EPI ISL 524752|B.1.160.1|India|2020-07-06	0.0004030712	Asia
Asia|hCoV-19/Oman/RESP-20-2282/2020|EPI ISL 457974|B.1.220|Oman|2020-03-14	Asia|hCoV-19/India/GJ-GBRC-389a/2020|EPI ISL 524752|B.1.160.1|India|2020-07-06	0.0003358691	Asia
Asia|hCoV-19/Singapore/758/2020|EPI ISL 507003|B.6|Singapore|2020-03-14	Asia|hCoV-19/India/GJ-GBRC-389a/2020|EPI ISL 524752|B.1.160.1|India|2020-07-06	0.0005711287	Asia
Asia|hCoV-19/Hangzhou/HZCDC6706/2020|EPI ISL 421222|B|China|2020-03-14	Asia|hCoV-19/India/GJ-GBRC-389a/2020|EPI ISL 524752|B.1.160.1|India|2020-07-06	0.0004030713	Asia
Asia|hCoV-19/Wuhan/HB-WH5-237/2020|EPI ISL 454978|B|China|2020-03-14	Asia|hCoV-19/India/GJ-GBRC-389a/2020|EPI ISL 524752|B.1.160.1|India|2020-07-06	0.0004366823	Asia
Asia|hCoV-19/Beijing/DT-travelGR01/2020|EPI ISL 452347|B.1|China|2020-03-15	Asia|hCoV-19/India/GJ-GBRC-389a/2020|EPI ISL 524752|B.1.160.1|India|2020-07-06	0.0003022760	Asia
Asia|hCoV-19/Israel/CVL-n-5936/2020|EPI ISL 475018|B.1|Israel|2020-03-15	Asia|hCoV-19/India/GJ-GBRC-389a/2020|EPI ISL 524752|B.1.160.1|India|2020-07-06	0.0003022621	Asia
Asia|hCoV-19/Israel/CVL-n-6157/2020|EPI ISL 475022|B.1|Israel|2020-03-15	Asia|hCoV-19/India/GJ-GBRC-389a/2020|EPI ISL 524752|B.1.160.1|India|2020-07-06	0.0004030967	Asia
Asia|hCoV-19/South Korea/KCDC2128/2020|EPI ISL 498029|B.40|South Korea|2020-03-15	Asia|hCoV-19/India/GJ-GBRC-389a/2020|EPI ISL 524752|B.1.160.1|India|2020-07-06	0.0006047827	Asia
Asia|hCoV-19/Pakistan/KHI1/2020|EPI ISL 451958|B|Pakistan|2020-03-16	Asia|hCoV-19/India/GJ-GBRC-389a/2020|EPI ISL 524752|B.1.160.1|India|2020-07-06	0.0005039207	Asia
Asia|hCoV-19/United Arab Emirates/L0879/2020|EPI ISL 435124|B.1.1.296|United Arab Emirates|2020-03-16	Asia|hCoV-19/India/GJ-GBRC-389a/2020|EPI ISL 524752|B.1.160.1|India|2020-07-06	0.0004703482	Asia
Asia|hCoV-19/South Korea/KCDC2129/2020|EPI ISL 498030|B.40|South Korea|2020-03-16	Asia|hCoV-19/India/GJ-GBRC-389a/2020|EPI ISL 524752|B.1.160.1|India|2020-07-06	0.0005711456	Asia
Asia|hCoV-19/Saudi Arabia/KAIMRC12/2020|EPI ISL 507018|B.1.1|Saudi Arabia|2020-03-17	Asia|hCoV-19/India/GJ-GBRC-389a/2020|EPI ISL 524752|B.1.160.1|India|2020-07-06	0.0003695025	Asia
Asia|hCoV-19/Taiwan/TSGH-13/2020|EPI ISL 428230|B.4|Taiwan|2020-03-17	Asia|hCoV-19/India/GJ-GBRC-389a/2020|EPI ISL 524752|B.1.160.1|India|2020-07-06	0.0008403010	Asia
Asia|hCoV-19/Vietnam/VNHN 1072/2020|EPI ISL 455717|B.1|Vietnam|2020-03-17	Asia|hCoV-19/India/GJ-GBRC-389a/2020|EPI ISL 524752|B.1.160.1|India|2020-07-06	0.0003360328	Asia
Asia|hCoV-19/Taiwan/CGMH-CGU-13/2020|EPI ISL 424969|B.1.1|Taiwan|2020-03-17	Asia|hCoV-19/India/GJ-GBRC-389a/2020|EPI ISL 524752|B.1.160.1|India|2020-07-06	0.0004367228	Asia
Asia|hCoV-19/Wuhan/HB-WH4-211/2020|EPI ISL 454960|B|China|2020-03-18	Asia|hCoV-19/India/GJ-GBRC-389a/2020|EPI ISL 524752|B.1.160.1|India|2020-07-06	0.0005038932	Asia
Asia|hCoV-19/Vietnam/VNHN 1167/2020|EPI ISL 455696|B.1|Vietnam|2020-03-18	Asia|hCoV-19/India/GJ-GBRC-389a/2020|EPI ISL 524752|B.1.160.1|India|2020-07-06	0.0002350901	Asia
Asia|hCoV-19/Hong Kong/HKU-200723-043/2020|EPI ISL 497810|B.1|Hong Kong|2020-03-18	Asia|hCoV-19/India/GJ-GBRC-389a/2020|EPI ISL 524752|B.1.160.1|India|2020-07-06	0.0003694465	Asia
Asia|hCoV-19/Oman/RESP-20-3080/2020|EPI ISL 457979|B.1.1|Oman|2020-03-18	Asia|hCoV-19/India/GJ-GBRC-389a/2020|EPI ISL 524752|B.1.160.1|India|2020-07-06	0.0003695025	Asia
Asia|hCoV-19/Lebanon/LB-R8/2020|EPI ISL 498551|B.1.5|Lebanon|2020-03-19	Asia|hCoV-19/India/GJ-GBRC-389a/2020|EPI ISL 524752|B.1.160.1|India|2020-07-06	0.0003694916	Asia
Asia|hCoV-19/Japan/PG-0281/2020|EPI ISL 479961|B.1.1|Japan|2020-03-19	Asia|hCoV-19/India/GJ-GBRC-389a/2020|EPI ISL 524752|B.1.160.1|India|2020-07-06	0.0004031019	Asia
Asia|hCoV-19/United Arab Emirates/L9584510/2020|EPI ISL 520743|B.1.1|United Arab Emirates|2020-03-19	Asia|hCoV-19/India/GJ-GBRC-389a/2020|EPI ISL 524752|B.1.160.1|India|2020-07-06	0.0004031205	Asia
Asia|hCoV-19/Wuhan/HB-WH4-212/2020|EPI ISL 454961|B|China|2020-03-19	Asia|hCoV-19/India/GJ-GBRC-389a/2020|EPI ISL 524752|B.1.160.1|India|2020-07-06	0.0005039165	Asia
Asia|hCoV-19/Taiwan/NCKUH-007/2020|EPI ISL 493202|B.40|Taiwan|2020-03-20	Asia|hCoV-19/India/GJ-GBRC-389a/2020|EPI ISL 524752|B.1.160.1|India|2020-07-06	0.0006383652	Asia
Asia|hCoV-19/Taiwan/107/2020|EPI ISL 420085|B.1|Taiwan|2020-03-20	Asia|hCoV-19/India/GJ-GBRC-389a/2020|EPI ISL 524752|B.1.160.1|India|2020-07-06	0.0003358635	Asia
Asia|hCoV-19/Oman/RESP-20-3700/2020|EPI ISL 457986|B|Oman|2020-03-20	Asia|hCoV-19/India/GJ-GBRC-389a/2020|EPI ISL 524752|B.1.160.1|India|2020-07-06	0.0004366823	Asia
Asia|hCoV-19/Singapore/173nan/2020|EPI ISL 538441|B.1|Singapore|2020-03-20	Asia|hCoV-19/India/GJ-GBRC-389a/2020|EPI ISL 524752|B.1.160.1|India|2020-07-06	0.0002686719	Asia
Asia|hCoV-19/Taiwan/CGMH-CGU-23/2020|EPI ISL 444276|B.1.255|Taiwan|2020-03-21	Asia|hCoV-19/India/GJ-GBRC-389a/2020|EPI ISL 524752|B.1.160.1|India|2020-07-06	0.0002014957	Asia
Asia|hCoV-19/Vietnam/VNHN 1492/2020|EPI ISL 455699|B.1.1|Vietnam|2020-03-21	Asia|hCoV-19/India/GJ-GBRC-389a/2020|EPI ISL 524752|B.1.160.1|India|2020-07-06	0.0004031205	Asia
Asia|hCoV-19/Singapore/179/2020|EPI ISL 462297|B|Singapore|2020-03-21	Asia|hCoV-19/India/GJ-GBRC-389a/2020|EPI ISL 524752|B.1.160.1|India|2020-07-06	0.0005375040	Asia
Asia|hCoV-19/Hangzhou/HZCDCp145/2020|EPI ISL 482582|B.1.1|China|2020-03-21	Asia|hCoV-19/India/GJ-GBRC-389a/2020|EPI ISL 524752|B.1.160.1|India|2020-07-06	0.0004031018	Asia
Asia|hCoV-19/Hangzhou/HZCDC7184F/2020|EPI ISL 482583|B.1|China|2020-03-22	Asia|hCoV-19/India/GJ-GBRC-389a/2020|EPI ISL 524752|B.1.160.1|India|2020-07-06	0.0003358790	Asia
Asia|hCoV-19/Beijing/DT-travelUK01/2020|EPI ISL 452355|B.1.1|China|2020-03-22	Asia|hCoV-19/India/GJ-GBRC-389a/2020|EPI ISL 524752|B.1.160.1|India|2020-07-06	0.0004367227	Asia
Asia|hCoV-19/Israel/701002334/2020|EPI ISL 447306|B.1|Israel|2020-03-22	Asia|hCoV-19/India/GJ-GBRC-389a/2020|EPI ISL 524752|B.1.160.1|India|2020-07-06	0.0003358847	Asia
Asia|hCoV-19/South Korea/KCDC2145/2020|EPI ISL 498046|B.1|South Korea|2020-03-22	Asia|hCoV-19/India/GJ-GBRC-389a/2020|EPI ISL 524752|B.1.160.1|India|2020-07-06	0.0002686719	Asia
Asia|hCoV-19/Saudi Arabia/KAUST-Makkah13/2020|EPI ISL 437466|A|Saudi Arabia|2020-03-23	Asia|hCoV-19/India/GJ-GBRC-389a/2020|EPI ISL 524752|B.1.160.1|India|2020-07-06	0.0005711625	Asia
Asia|hCoV-19/Japan/PG-0232/2020|EPI ISL 479927|A|Japan|2020-03-23	Asia|hCoV-19/India/GJ-GBRC-389a/2020|EPI ISL 524752|B.1.160.1|India|2020-07-06	0.0006383438	Asia
Asia|hCoV-19/Taiwan/108/2020|EPI ISL 429883|B.1|Taiwan|2020-03-23	Asia|hCoV-19/India/GJ-GBRC-389a/2020|EPI ISL 524752|B.1.160.1|India|2020-07-06	0.0002686719	Asia
Asia|hCoV-19/Saudi Arabia/KFSHRC27/2020|EPI ISL 507032|B.1.246|Saudi Arabia|2020-03-23	Asia|hCoV-19/India/GJ-GBRC-389a/2020|EPI ISL 524752|B.1.160.1|India|2020-07-06	0.0001679097	Asia
Asia|hCoV-19/Taiwan/TSGH-14/2020|EPI ISL 428231|B.1.255|Taiwan|2020-03-24	Asia|hCoV-19/India/GJ-GBRC-389a/2020|EPI ISL 524752|B.1.160.1|India|2020-07-06	0.0003023040	Asia
Asia|hCoV-19/Israel/701002431/2020|EPI ISL 447302|B.1.1|Israel|2020-03-24	Asia|hCoV-19/India/GJ-GBRC-389a/2020|EPI ISL 524752|B.1.160.1|India|2020-07-06	0.0004367228	Asia
Asia|hCoV-19/Israel/701002458/2020|EPI ISL 447297|B.1|Israel|2020-03-24	Asia|hCoV-19/India/GJ-GBRC-389a/2020|EPI ISL 524752|B.1.160.1|India|2020-07-06	0.0003022621	Asia
Asia|hCoV-19/Taiwan/TSGH-10/2020|EPI ISL 427397|B.40|Taiwan|2020-03-24	Asia|hCoV-19/India/GJ-GBRC-389a/2020|EPI ISL 524752|B.1.160.1|India|2020-07-06	0.0005711456	Asia
Asia|hCoV-19/Singapore/486/2020|EPI ISL 476820|B|Singapore|2020-03-25	Asia|hCoV-19/India/GJ-GBRC-389a/2020|EPI ISL 524752|B.1.160.1|India|2020-07-06	0.0005038699	Asia
Asia|hCoV-19/Israel/990059251/2020|EPI ISL 447269|B.1|Israel|2020-03-25	Asia|hCoV-19/India/GJ-GBRC-389a/2020|EPI ISL 524752|B.1.160.1|India|2020-07-06	0.0003022621	Asia
Asia|hCoV-19/Oman/RESP-20-5505/2020|EPI ISL 457994|B.1|Oman|2020-03-25	Asia|hCoV-19/India/GJ-GBRC-389a/2020|EPI ISL 524752|B.1.160.1|India|2020-07-06	0.0004030899	Asia
Asia|hCoV-19/Thailand/Bangkok-0038/2020|EPI ISL 429174|B.1|Thailand|2020-03-25	Asia|hCoV-19/India/GJ-GBRC-389a/2020|EPI ISL 524752|B.1.160.1|India|2020-07-06	0.0002686719	Asia
Asia|hCoV-19/South Korea/IHC3486/2020|EPI ISL 541001|B.1.1|South Korea|2020-03-26	Asia|hCoV-19/India/GJ-GBRC-389a/2020|EPI ISL 524752|B.1.160.1|India|2020-07-06	0.0004031018	Asia
Asia|hCoV-19/Israel/2047145/2020|EPI ISL 447396|B.1.1|Israel|2020-03-26	Asia|hCoV-19/India/GJ-GBRC-389a/2020|EPI ISL 524752|B.1.160.1|India|2020-07-06	0.0004031019	Asia
Asia|hCoV-19/South Korea/KCDC2183/2020|EPI ISL 506977|B.1.1|South Korea|2020-03-26	Asia|hCoV-19/India/GJ-GBRC-389a/2020|EPI ISL 524752|B.1.160.1|India|2020-07-06	0.0004031019	Asia
Asia|hCoV-19/Israel/701002666/2020|EPI ISL 447286|B.1|Israel|2020-03-26	Asia|hCoV-19/India/GJ-GBRC-389a/2020|EPI ISL 524752|B.1.160.1|India|2020-07-06	0.0003358691	Asia
Asia|hCoV-19/Japan/PG-0318/2020|EPI ISL 479993|B.1|Japan|2020-03-27	Asia|hCoV-19/India/GJ-GBRC-389a/2020|EPI ISL 524752|B.1.160.1|India|2020-07-06	0.0003358691	Asia
Asia|hCoV-19/Indonesia/JK-EIJK-03/2020|EPI ISL 437191|B|Indonesia|2020-03-27	Asia|hCoV-19/India/GJ-GBRC-389a/2020|EPI ISL 524752|B.1.160.1|India|2020-07-06	0.0004366896	Asia
Asia|hCoV-19/Vietnam/VNHN 3085/2020|EPI ISL 455703|B.1.1|Vietnam|2020-03-27	Asia|hCoV-19/India/GJ-GBRC-389a/2020|EPI ISL 524752|B.1.160.1|India|2020-07-06	0.0004367026	Asia
Asia|hCoV-19/Saudi Arabia/KFSHRC43/2020|EPI ISL 507036|B.1.247|Saudi Arabia|2020-03-27	Asia|hCoV-19/India/GJ-GBRC-389a/2020|EPI ISL 524752|B.1.160.1|India|2020-07-06	0.0002015051	Asia
Asia|hCoV-19/Georgia/Tb-1352/2020|EPI ISL 420140|B.1|Georgia|2020-03-28	Asia|hCoV-19/India/GJ-GBRC-389a/2020|EPI ISL 524752|B.1.160.1|India|2020-07-06	0.0003022761	Asia
Asia|hCoV-19/South Korea/KCDC2189/2020|EPI ISL 506983|B.1.5|South Korea|2020-03-28	Asia|hCoV-19/India/GJ-GBRC-389a/2020|EPI ISL 524752|B.1.160.1|India|2020-07-06	0.0003694745	Asia
Asia|hCoV-19/Thailand/Bangkok-0043/2020|EPI ISL 429179|B.1.5|Thailand|2020-03-28	Asia|hCoV-19/India/GJ-GBRC-389a/2020|EPI ISL 524752|B.1.160.1|India|2020-07-06	0.0003358790	Asia
Asia|hCoV-19/South Korea/KCDC2190/2020|EPI ISL 506984|B.1|South Korea|2020-03-28	Asia|hCoV-19/India/GJ-GBRC-389a/2020|EPI ISL 524752|B.1.160.1|India|2020-07-06	0.0004367026	Asia
Asia|hCoV-19/Saudi Arabia/KAUST-Madinah238/2020|EPI ISL 437733|B.1.246|Saudi Arabia|2020-03-29	Asia|hCoV-19/India/GJ-GBRC-389a/2020|EPI ISL 524752|B.1.160.1|India|2020-07-06	0.0002350940	Asia
Asia|hCoV-19/Singapore/930/2020|EPI ISL 538462|B.1|Singapore|2020-03-29	Asia|hCoV-19/India/GJ-GBRC-389a/2020|EPI ISL 524752|B.1.160.1|India|2020-07-06	0.0002686719	Asia
Asia|hCoV-19/Oman/RESP-20-6417/2020|EPI ISL 457996|B.1|Oman|2020-03-29	Asia|hCoV-19/India/GJ-GBRC-389a/2020|EPI ISL 524752|B.1.160.1|India|2020-07-06	0.0003694807	Asia
Asia|hCoV-19/Saudi Arabia/KAUST-Madinah255/2020|EPI ISL 437739|B.1.36.6|Saudi Arabia|2020-03-29	Asia|hCoV-19/India/GJ-GBRC-389a/2020|EPI ISL 524752|B.1.160.1|India|2020-07-06	0.0002686719	Asia
Asia|hCoV-19/Indonesia/JI-ITD-1273V/2020|EPI ISL 529964|B|Indonesia|2020-03-30	Asia|hCoV-19/India/GJ-GBRC-389a/2020|EPI ISL 524752|B.1.160.1|India|2020-07-06	0.0005375378	Asia
Asia|hCoV-19/Saudi Arabia/KAUST-Madinah254/2020|EPI ISL 437738|B.1.246|Saudi Arabia|2020-03-30	Asia|hCoV-19/India/GJ-GBRC-389a/2020|EPI ISL 524752|B.1.160.1|India|2020-07-06	0.0001679097	Asia
Asia|hCoV-19/Malaysia/3499/2020|EPI ISL 501205|B.6|Malaysia|2020-03-30	Asia|hCoV-19/India/GJ-GBRC-389a/2020|EPI ISL 524752|B.1.160.1|India|2020-07-06	0.0006047368	Asia
Asia|hCoV-19/Malaysia/IMR WC9127/2020|EPI ISL 459956|B.6|Malaysia|2020-03-30	Asia|hCoV-19/India/GJ-GBRC-389a/2020|EPI ISL 524752|B.1.160.1|India|2020-07-06	0.0006047368	Asia
Asia|hCoV-19/India/WB-IK5/2020|EPI ISL 508376|B.1.5|India|2020-03-31	Asia|hCoV-19/India/GJ-GBRC-389a/2020|EPI ISL 524752|B.1.160.1|India|2020-07-06	0.0003022760	Asia
Asia|hCoV-19/Japan/PG-0355/2020|EPI ISL 480027|B.1.1|Japan|2020-03-31	Asia|hCoV-19/India/GJ-GBRC-389a/2020|EPI ISL 524752|B.1.160.1|India|2020-07-06	0.0004367228	Asia
Asia|hCoV-19/India/TG-CCMB-J057/2020|EPI ISL 447563|B.6|India|2020-03-31	Asia|hCoV-19/India/GJ-GBRC-389a/2020|EPI ISL 524752|B.1.160.1|India|2020-07-06	0.0007056556	Asia
Asia|hCoV-19/Singapore/933/2020|EPI ISL 538465|B.6|Singapore|2020-03-31	Asia|hCoV-19/India/GJ-GBRC-389a/2020|EPI ISL 524752|B.1.160.1|India|2020-07-06	0.0006047368	Asia
Asia|hCoV-19/Israel/2089861/2020|EPI ISL 447361|B.1|Israel|2020-04-01	Asia|hCoV-19/India/GJ-GBRC-389a/2020|EPI ISL 524752|B.1.160.1|India|2020-07-06	0.0002686719	Asia
Asia|hCoV-19/India/TG-CCMB-J283/2020|EPI ISL 450328|B.6|India|2020-04-01	Asia|hCoV-19/India/GJ-GBRC-389a/2020|EPI ISL 524752|B.1.160.1|India|2020-07-06	0.0006047368	Asia
Asia|hCoV-19/Saudi Arabia/KAUST-MADINAH281/2020|EPI ISL 513125|B.1.246|Saudi Arabia|2020-04-01	Asia|hCoV-19/India/GJ-GBRC-389a/2020|EPI ISL 524752|B.1.160.1|India|2020-07-06	0.0002014957	Asia
Asia|hCoV-19/India/TG-CCMB-J206/2020|EPI ISL 447569|B.6|India|2020-04-01	Asia|hCoV-19/India/GJ-GBRC-389a/2020|EPI ISL 524752|B.1.160.1|India|2020-07-06	0.0006720392	Asia
Asia|hCoV-19/India/TG-CCMB-J222/2020|EPI ISL 450332|B.6|India|2020-04-01	Asia|hCoV-19/India/GJ-GBRC-389a/2020|EPI ISL 524752|B.1.160.1|India|2020-07-06	0.0006047368	Asia
Asia|hCoV-19/India/TG-CCMB-J232/2020|EPI ISL 447576|B.6|India|2020-04-02	Asia|hCoV-19/India/GJ-GBRC-389a/2020|EPI ISL 524752|B.1.160.1|India|2020-07-06	0.0008065636	Asia
Asia|hCoV-19/Japan/PG-0513/2020|EPI ISL 480171|B.1.1|Japan|2020-04-02	Asia|hCoV-19/India/GJ-GBRC-389a/2020|EPI ISL 524752|B.1.160.1|India|2020-07-06	0.0004031019	Asia
Asia|hCoV-19/Taiwan/TSGH-23/2020|EPI ISL 436108|B.1|Taiwan|2020-04-02	Asia|hCoV-19/India/GJ-GBRC-389a/2020|EPI ISL 524752|B.1.160.1|India|2020-07-06	0.0002686719	Asia
Asia|hCoV-19/India/TG-CCMB-J458/2020|EPI ISL 447575|B.6|India|2020-04-02	Asia|hCoV-19/India/GJ-GBRC-389a/2020|EPI ISL 524752|B.1.160.1|India|2020-07-06	0.0007056556	Asia
Asia|hCoV-19/SaudiArabia/KAUST-JEDDAH756/2020|EPI ISL 512999|B.1.1|Saudi Arabia|2020-04-03	Asia|hCoV-19/India/GJ-GBRC-389a/2020|EPI ISL 524752|B.1.160.1|India|2020-07-06	0.0003695025	Asia
Asia|hCoV-19/Hong Kong/VM20008964-2/2020|EPI ISL 539851|B.1.1|Hong Kong|2020-04-03	Asia|hCoV-19/India/GJ-GBRC-389a/2020|EPI ISL 524752|B.1.160.1|India|2020-07-06	0.0004031019	Asia
Asia|hCoV-19/Saudi Arabia/KAIMRC64/2020|EPI ISL 507028|B.1.246|Saudi Arabia|2020-04-03	Asia|hCoV-19/India/GJ-GBRC-389a/2020|EPI ISL 524752|B.1.160.1|India|2020-07-06	0.0001679097	Asia
Asia|hCoV-19/Israel/13077558/2020|EPI ISL 447432|B.1|Israel|2020-04-03	Asia|hCoV-19/India/GJ-GBRC-389a/2020|EPI ISL 524752|B.1.160.1|India|2020-07-06	0.0003022761	Asia
Asia|hCoV-19/Israel/13077823/2020|EPI ISL 447424|B.1.3|Israel|2020-04-04	Asia|hCoV-19/India/GJ-GBRC-389a/2020|EPI ISL 524752|B.1.160.1|India|2020-07-06	0.0004366695	Asia
Asia|hCoV-19/India/MH-CCMB-NIV1/2020|EPI ISL 450321|B.6|India|2020-04-04	Asia|hCoV-19/India/GJ-GBRC-389a/2020|EPI ISL 524752|B.1.160.1|India|2020-07-06	0.0006383652	Asia
Asia|hCoV-19/India/OR-RMRC24/2020|EPI ISL 455775|B.1.246|India|2020-04-04	Asia|hCoV-19/India/GJ-GBRC-389a/2020|EPI ISL 524752|B.1.160.1|India|2020-07-06	0.0001679097	Asia
Asia|hCoV-19/Israel/13077846/2020|EPI ISL 447422|B.1.3|Israel|2020-04-04	Asia|hCoV-19/India/GJ-GBRC-389a/2020|EPI ISL 524752|B.1.160.1|India|2020-07-06	0.0004366824	Asia
Asia|hCoV-19/India/GJ-GBRC1s/2020|EPI ISL 426415|B.1|India|2020-04-05	Asia|hCoV-19/India/GJ-GBRC-389a/2020|EPI ISL 524752|B.1.160.1|India|2020-07-06	0.0004367155	Asia
Asia|hCoV-19/United Arab Emirates/L920643384/2020|EPI ISL 520731|A|United Arab Emirates|2020-04-05	Asia|hCoV-19/India/GJ-GBRC-389a/2020|EPI ISL 524752|B.1.160.1|India|2020-07-06	0.0006383734	Asia
Asia|hCoV-19/India/WB-IK8/2020|EPI ISL 511901|A|India|2020-04-05	Asia|hCoV-19/India/GJ-GBRC-389a/2020|EPI ISL 524752|B.1.160.1|India|2020-07-06	0.0006047446	Asia
Asia|hCoV-19/SaudiArabia/KAUST-MADINAH519/2020|EPI ISL 513166|B.1.246|Saudi Arabia|2020-04-05	Asia|hCoV-19/India/GJ-GBRC-389a/2020|EPI ISL 524752|B.1.160.1|India|2020-07-06	0.0001679097	Asia
Asia|hCoV-19/SaudiArabia/KAUST-JEDDAH927/2020|EPI ISL 513056|B.1.1|Saudi Arabia|2020-04-06	Asia|hCoV-19/India/GJ-GBRC-389a/2020|EPI ISL 524752|B.1.160.1|India|2020-07-06	0.0004367227	Asia
Asia|hCoV-19/Singapore/947/2020|EPI ISL 538481|B.1|Singapore|2020-04-06	Asia|hCoV-19/India/GJ-GBRC-389a/2020|EPI ISL 524752|B.1.160.1|India|2020-07-06	0.0002686719	Asia
Asia|hCoV-19/SaudiArabia/KAUST-JEDDAH916/2020|EPI ISL 513047|B.1.5|Saudi Arabia|2020-04-06	Asia|hCoV-19/India/GJ-GBRC-389a/2020|EPI ISL 524752|B.1.160.1|India|2020-07-06	0.0003358846	Asia
Asia|hCoV-19/Saudi Arabia/KAUST-Makkah227/2020|EPI ISL 437723|B.1.36.6|Saudi Arabia|2020-04-06	Asia|hCoV-19/India/GJ-GBRC-389a/2020|EPI ISL 524752|B.1.160.1|India|2020-07-06	0.0002350832	Asia
Asia|hCoV-19/Japan/PG-0507/2020|EPI ISL 480166|B.1.1|Japan|2020-04-07	Asia|hCoV-19/India/GJ-GBRC-389a/2020|EPI ISL 524752|B.1.160.1|India|2020-07-06	0.0004703264	Asia
Asia|hCoV-19/United Arab Emirates/L920647430/2020|EPI ISL 520733|A|United Arab Emirates|2020-04-07	Asia|hCoV-19/India/GJ-GBRC-389a/2020|EPI ISL 524752|B.1.160.1|India|2020-07-06	0.0006047625	Asia
Asia|hCoV-19/Singapore/951/2020|EPI ISL 538485|B.6|Singapore|2020-04-07	Asia|hCoV-19/India/GJ-GBRC-389a/2020|EPI ISL 524752|B.1.160.1|India|2020-07-06	0.0006383463	Asia
Asia|hCoV-19/Hong Kong/HKU-200723-056/2020|EPI ISL 497823|B.1.1|Hong Kong|2020-04-07	Asia|hCoV-19/India/GJ-GBRC-389a/2020|EPI ISL 524752|B.1.160.1|India|2020-07-06	0.0004703186	Asia
Asia|hCoV-19/Oman/12096/2020|EPI ISL 491147|B.1.1.27|Oman|2020-04-08	Asia|hCoV-19/India/GJ-GBRC-389a/2020|EPI ISL 524752|B.1.160.1|India|2020-07-06	0.0005375537	Asia
Asia|hCoV-19/Bangladesh/CHRF-0009/2020|EPI ISL 468077|B.1.1.316|Bangladesh|2020-04-08	Asia|hCoV-19/India/GJ-GBRC-389a/2020|EPI ISL 524752|B.1.160.1|India|2020-07-06	0.0004031205	Asia
Asia|hCoV-19/Vietnam/VNHN 4806/2020|EPI ISL 455711|B.1.1|Vietnam|2020-04-08	Asia|hCoV-19/India/GJ-GBRC-389a/2020|EPI ISL 524752|B.1.160.1|India|2020-07-06	0.0004367228	Asia
Asia|hCoV-19/Jordan/SR-0335/2020|EPI ISL 450187|B.1.246|Jordan|2020-04-08	Asia|hCoV-19/India/GJ-GBRC-389a/2020|EPI ISL 524752|B.1.160.1|India|2020-07-06	0.0002014957	Asia
Asia|hCoV-19/Vietnam/VNHN 4868/2020|EPI ISL 455710|B.1.1|Vietnam|2020-04-09	Asia|hCoV-19/India/GJ-GBRC-389a/2020|EPI ISL 524752|B.1.160.1|India|2020-07-06	0.0004031019	Asia
Asia|hCoV-19/SaudiArabia/KAUST-JEDDAH493/2020|EPI ISL 512936|B.1.186|Saudi Arabia|2020-04-09	Asia|hCoV-19/India/GJ-GBRC-389a/2020|EPI ISL 524752|B.1.160.1|India|2020-07-06	0.0002015050	Asia
Asia|hCoV-19/Israel/CVL-n-6744/2020|EPI ISL 474958|B.1.1|Israel|2020-04-09	Asia|hCoV-19/India/GJ-GBRC-389a/2020|EPI ISL 524752|B.1.160.1|India|2020-07-06	0.0007057091	Asia
Asia|hCoV-19/Japan/Donner12/2020|EPI ISL 438956|B.1.1|Japan|2020-04-09	Asia|hCoV-19/India/GJ-GBRC-389a/2020|EPI ISL 524752|B.1.160.1|India|2020-07-06	0.0004031019	Asia
Asia|hCoV-19/Malaysia/IMR WC13946/2020|EPI ISL 490047|B.6|Malaysia|2020-04-10	Asia|hCoV-19/India/GJ-GBRC-389a/2020|EPI ISL 524752|B.1.160.1|India|2020-07-06	0.0007056112	Asia
Asia|hCoV-19/Vietnam/VNHN 4864/2020|EPI ISL 455708|B.1.1|Vietnam|2020-04-10	Asia|hCoV-19/India/GJ-GBRC-389a/2020|EPI ISL 524752|B.1.160.1|India|2020-07-06	0.0004367026	Asia
Asia|hCoV-19/Israel/n14292/2020|EPI ISL 483712|B.1.3|Israel|2020-04-10	Asia|hCoV-19/India/GJ-GBRC-389a/2020|EPI ISL 524752|B.1.160.1|India|2020-07-06	0.0004030646	Asia
Asia|hCoV-19/Malaysia/IMR WC12897/2020|EPI ISL 490015|B.1.178|Malaysia|2020-04-10	Asia|hCoV-19/India/GJ-GBRC-389a/2020|EPI ISL 524752|B.1.160.1|India|2020-07-06	0.0005039081	Asia
Asia|hCoV-19/Oman/205028472/2020|EPI ISL 458119|B.1.1.27|Oman|2020-04-11	Asia|hCoV-19/India/GJ-GBRC-389a/2020|EPI ISL 524752|B.1.160.1|India|2020-07-06	0.0004703404	Asia
Asia|hCoV-19/India/GJ-GBRC95a/2020|EPI ISL 450782|B.1.247|India|2020-04-11	Asia|hCoV-19/India/GJ-GBRC-389a/2020|EPI ISL 524752|B.1.160.1|India|2020-07-06	0.0002351049	Asia
Asia|hCoV-19/South Korea/KCDC2202/2020|EPI ISL 506995|B.1|South Korea|2020-04-11	Asia|hCoV-19/India/GJ-GBRC-389a/2020|EPI ISL 524752|B.1.160.1|India|2020-07-06	0.0003358691	Asia
Asia|hCoV-19/Israel/CVL-n-7422/2020|EPI ISL 475023|B.1|Israel|2020-04-11	Asia|hCoV-19/India/GJ-GBRC-389a/2020|EPI ISL 524752|B.1.160.1|India|2020-07-06	0.0002686719	Asia
Asia|hCoV-19/Oman/16904/2020|EPI ISL 525423|B.1|Oman|2020-04-12	Asia|hCoV-19/India/GJ-GBRC-389a/2020|EPI ISL 524752|B.1.160.1|India|2020-07-06	0.0004366493	Asia
Asia|hCoV-19/Oman/205028718/2020|EPI ISL 457702|B.1.1|Oman|2020-04-12	Asia|hCoV-19/India/GJ-GBRC-389a/2020|EPI ISL 524752|B.1.160.1|India|2020-07-06	0.0004367228	Asia
Asia|hCoV-19/India/TG-CCMB-K272/2020|EPI ISL 458070|B.6|India|2020-04-12	Asia|hCoV-19/India/GJ-GBRC-389a/2020|EPI ISL 524752|B.1.160.1|India|2020-07-06	0.0007056555	Asia
Asia|hCoV-19/Malaysia/8451/2020|EPI ISL 501222|B.1.98|Malaysia|2020-04-12	Asia|hCoV-19/India/GJ-GBRC-389a/2020|EPI ISL 524752|B.1.160.1|India|2020-07-06	0.0004369190	Asia
Asia|hCoV-19/India/GJ-GBRC4/2020|EPI ISL 435051|B.1|India|2020-04-13	Asia|hCoV-19/India/GJ-GBRC-389a/2020|EPI ISL 524752|B.1.160.1|India|2020-07-06	0.0003694807	Asia
Asia|hCoV-19/India/WB-IK9/2020|EPI ISL 508407|B.1.5|India|2020-04-13	Asia|hCoV-19/India/GJ-GBRC-389a/2020|EPI ISL 524752|B.1.160.1|India|2020-07-06	0.0002686843	Asia
Asia|hCoV-19/South Korea/KCDC2209/2020|EPI ISL 510548|B.1|South Korea|2020-04-13	Asia|hCoV-19/India/GJ-GBRC-389a/2020|EPI ISL 524752|B.1.160.1|India|2020-07-06	0.0003358635	Asia
Asia|hCoV-19/Oman/205028997/2020|EPI ISL 458120|B.1.1.27|Oman|2020-04-13	Asia|hCoV-19/India/GJ-GBRC-389a/2020|EPI ISL 524752|B.1.160.1|India|2020-07-06	0.0005711625	Asia
Asia|hCoV-19/India/TG-CCMB-K499/2020|EPI ISL 447865|B.6|India|2020-04-14	Asia|hCoV-19/India/GJ-GBRC-389a/2020|EPI ISL 524752|B.1.160.1|India|2020-07-06	0.0006383947	Asia
Asia|hCoV-19/Kazakhstan/16183/2020|EPI ISL 454576|A.2|Kazakhstan|2020-04-14	Asia|hCoV-19/India/GJ-GBRC-389a/2020|EPI ISL 524752|B.1.160.1|India|2020-07-06	0.0006383463	Asia
Asia|hCoV-19/Japan/Donner21/2020|EPI ISL 438965|B.1.1|Japan|2020-04-14	Asia|hCoV-19/India/GJ-GBRC-389a/2020|EPI ISL 524752|B.1.160.1|India|2020-07-06	0.0004703264	Asia
Asia|hCoV-19/Kazakhstan/16238/2020|EPI ISL 454498|A.2|Kazakhstan|2020-04-14	Asia|hCoV-19/India/GJ-GBRC-389a/2020|EPI ISL 524752|B.1.160.1|India|2020-07-06	0.0007391830	Asia
Asia|hCoV-19/Israel/130710157/2020|EPI ISL 447465|B.1.1|Israel|2020-04-15	Asia|hCoV-19/India/GJ-GBRC-389a/2020|EPI ISL 524752|B.1.160.1|India|2020-07-06	0.0005713617	Asia
Asia|hCoV-19/Israel/2113155/2020|EPI ISL 447349|B.1.3|Israel|2020-04-15	Asia|hCoV-19/India/GJ-GBRC-389a/2020|EPI ISL 524752|B.1.160.1|India|2020-07-06	0.0004366622	Asia
Asia|hCoV-19/Israel/2113178/2020|EPI ISL 447345|B.1|Israel|2020-04-15	Asia|hCoV-19/India/GJ-GBRC-389a/2020|EPI ISL 524752|B.1.160.1|India|2020-07-06	0.0003358691	Asia
Asia|hCoV-19/United Arab Emirates/L920667894/2020|EPI ISL 520736|B.1.1|United Arab Emirates|2020-04-15	Asia|hCoV-19/India/GJ-GBRC-389a/2020|EPI ISL 524752|B.1.160.1|India|2020-07-06	0.0004703186	Asia
Asia|hCoV-19/Israel/CVL-n-8414/2020|EPI ISL 474983|B.1.3|Israel|2020-04-16	Asia|hCoV-19/India/GJ-GBRC-389a/2020|EPI ISL 524752|B.1.160.1|India|2020-07-06	0.0004366751	Asia
Asia|hCoV-19/SaudiArabia/KAUST-JEDDAH504/2020|EPI ISL 512941|B.1.246|Saudi Arabia|2020-04-16	Asia|hCoV-19/India/GJ-GBRC-389a/2020|EPI ISL 524752|B.1.160.1|India|2020-07-06	0.0001679097	Asia
Asia|hCoV-19/Israel/CVL-n-8411/2020|EPI ISL 475008|B.1.3|Israel|2020-04-16	Asia|hCoV-19/India/GJ-GBRC-389a/2020|EPI ISL 524752|B.1.160.1|India|2020-07-06	0.0003694574	Asia
Asia|hCoV-19/India/TN-CCMB-C1-12/2020|EPI ISL 447584|B.6|India|2020-04-16	Asia|hCoV-19/India/GJ-GBRC-389a/2020|EPI ISL 524752|B.1.160.1|India|2020-07-06	0.0006383758	Asia
Asia|hCoV-19/United Arab Emirates/L2004034664/2020|EPI ISL 520670|A|United Arab Emirates|2020-04-17	Asia|hCoV-19/India/GJ-GBRC-389a/2020|EPI ISL 524752|B.1.160.1|India|2020-07-06	0.0006383734	Asia
Asia|hCoV-19/United Arab Emirates/L920066831/2020|EPI ISL 520717|B.1.1|United Arab Emirates|2020-04-17	Asia|hCoV-19/India/GJ-GBRC-389a/2020|EPI ISL 524752|B.1.160.1|India|2020-07-06	0.0006048185	Asia
Asia|hCoV-19/United Arab Emirates/L2004034634/2020|EPI ISL 520669|B.1.1|United Arab Emirates|2020-04-17	Asia|hCoV-19/India/GJ-GBRC-389a/2020|EPI ISL 524752|B.1.160.1|India|2020-07-06	0.0003695025	Asia
Asia|hCoV-19/Oman/24618/2020|EPI ISL 491129|B.1.1.27|Oman|2020-04-17	Asia|hCoV-19/India/GJ-GBRC-389a/2020|EPI ISL 524752|B.1.160.1|India|2020-07-06	0.0005039697	Asia
Asia|hCoV-19/Oman/24647/2020|EPI ISL 491139|B.1.1|Oman|2020-04-18	Asia|hCoV-19/India/GJ-GBRC-389a/2020|EPI ISL 524752|B.1.160.1|India|2020-07-06	0.0004031019	Asia
Asia|hCoV-19/SaudiArabia/KAUST-MAKKAH772/2020|EPI ISL 513242|B.1.247|Saudi Arabia|2020-04-18	Asia|hCoV-19/India/GJ-GBRC-389a/2020|EPI ISL 524752|B.1.160.1|India|2020-07-06	0.0003022621	Asia
Asia|hCoV-19/United Arab Emirates/L2004034680/2020|EPI ISL 520671|B.1.5|United Arab Emirates|2020-04-18	Asia|hCoV-19/India/GJ-GBRC-389a/2020|EPI ISL 524752|B.1.160.1|India|2020-07-06	0.0002686843	Asia
Asia|hCoV-19/SaudiArabia/KAUST-MAKKAH771/2020|EPI ISL 513241|B.1.247|Saudi Arabia|2020-04-18	Asia|hCoV-19/India/GJ-GBRC-389a/2020|EPI ISL 524752|B.1.160.1|India|2020-07-06	0.0003694465	Asia
Asia|hCoV-19/Israel/CVL-n-9331/2020|EPI ISL 474970|B.1.3|Israel|2020-04-19	Asia|hCoV-19/India/GJ-GBRC-389a/2020|EPI ISL 524752|B.1.160.1|India|2020-07-06	0.0003694574	Asia
Asia|hCoV-19/Taiwan/CGMH-CGU-26/2020|EPI ISL 452178|B.6|Taiwan|2020-04-19	Asia|hCoV-19/India/GJ-GBRC-389a/2020|EPI ISL 524752|B.1.160.1|India|2020-07-06	0.0007392049	Asia
Asia|hCoV-19/India/WB-S17/2020|EPI ISL 455647|B.1|India|2020-04-19	Asia|hCoV-19/India/GJ-GBRC-389a/2020|EPI ISL 524752|B.1.160.1|India|2020-07-06	0.0003022900	Asia
Asia|hCoV-19/India/MH-BJMC-1697/2020|EPI ISL 496521|B.6|India|2020-04-19	Asia|hCoV-19/India/GJ-GBRC-389a/2020|EPI ISL 524752|B.1.160.1|India|2020-07-06	0.0007729153	Asia
Asia|hCoV-19/SaudiArabia/KAUST-MADINAH446/2020|EPI ISL 513159|B.1.160|Saudi Arabia|2020-04-20	Asia|hCoV-19/India/GJ-GBRC-389a/2020|EPI ISL 524752|B.1.160.1|India|2020-07-06	0.0002350940	Asia
Asia|hCoV-19/Kazakhstan/21399/2020|EPI ISL 454502|B.1.246|Kazakhstan|2020-04-20	Asia|hCoV-19/India/GJ-GBRC-389a/2020|EPI ISL 524752|B.1.160.1|India|2020-07-06	0.0001679097	Asia
Asia|hCoV-19/Israel/130711082/2020|EPI ISL 447456|B.1|Israel|2020-04-20	Asia|hCoV-19/India/GJ-GBRC-389a/2020|EPI ISL 524752|B.1.160.1|India|2020-07-06	0.0003022761	Asia
Asia|hCoV-19/SaudiArabia/KAUST-MADINAH444/2020|EPI ISL 513158|B.1.160|Saudi Arabia|2020-04-20	Asia|hCoV-19/India/GJ-GBRC-389a/2020|EPI ISL 524752|B.1.160.1|India|2020-07-06	0.0003022850	Asia
Asia|hCoV-19/SaudiArabia/KAUST-MAKKAH290/2020|EPI ISL 513214|B.1.247|Saudi Arabia|2020-04-21	Asia|hCoV-19/India/GJ-GBRC-389a/2020|EPI ISL 524752|B.1.160.1|India|2020-07-06	0.0003022621	Asia
Asia|hCoV-19/Kazakhstan/NCB-5/2020|EPI ISL 435048|A.2|Kazakhstan|2020-04-21	Asia|hCoV-19/India/GJ-GBRC-389a/2020|EPI ISL 524752|B.1.160.1|India|2020-07-06	0.0006719770	Asia
Asia|hCoV-19/Israel/CVL-n-10261/2020|EPI ISL 474991|B.1|Israel|2020-04-21	Asia|hCoV-19/India/GJ-GBRC-389a/2020|EPI ISL 524752|B.1.160.1|India|2020-07-06	0.0003694807	Asia
Asia|hCoV-19/SaudiArabia/KAUST-JEDDAH546/2020|EPI ISL 512956|B.1.1|Saudi Arabia|2020-04-21	Asia|hCoV-19/India/GJ-GBRC-389a/2020|EPI ISL 524752|B.1.160.1|India|2020-07-06	0.0003022939	Asia
Asia|hCoV-19/Oman/C-2673/2020|EPI ISL 491162|B.1.1|Oman|2020-04-22	Asia|hCoV-19/India/GJ-GBRC-389a/2020|EPI ISL 524752|B.1.160.1|India|2020-07-06	0.0004031019	Asia
Asia|hCoV-19/Oman/C-3067/2020|EPI ISL 491171|B.1.1.27|Oman|2020-04-22	Asia|hCoV-19/India/GJ-GBRC-389a/2020|EPI ISL 524752|B.1.160.1|India|2020-07-06	0.0005712201	Asia
Asia|hCoV-19/SaudiArabia/KAUST-JEDDAH566/2020|EPI ISL 512963|B.1.246|Saudi Arabia|2020-04-22	Asia|hCoV-19/India/GJ-GBRC-389a/2020|EPI ISL 524752|B.1.160.1|India|2020-07-06	0.0001679097	Asia
Asia|hCoV-19/India/GJ-GBRC8/2020|EPI ISL 435055|B.1.36|India|2020-04-22	Asia|hCoV-19/India/GJ-GBRC-389a/2020|EPI ISL 524752|B.1.160.1|India|2020-07-06	0.0003022710	Asia
Asia|hCoV-19/SaudiArabia/KAUST-JEDDAH535/2020|EPI ISL 512949|B.1.247|Saudi Arabia|2020-04-23	Asia|hCoV-19/India/GJ-GBRC-389a/2020|EPI ISL 524752|B.1.160.1|India|2020-07-06	0.0002350831	Asia
Asia|hCoV-19/SaudiArabia/KAUST-MADINAH368/2020|EPI ISL 513142|B.1.261|Saudi Arabia|2020-04-23	Asia|hCoV-19/India/GJ-GBRC-389a/2020|EPI ISL 524752|B.1.160.1|India|2020-07-06	0.0002015017	Asia
Asia|hCoV-19/SaudiArabia/KAUST-JEDDAH538/2020|EPI ISL 512951|B.1.5|Saudi Arabia|2020-04-23	Asia|hCoV-19/India/GJ-GBRC-389a/2020|EPI ISL 524752|B.1.160.1|India|2020-07-06	0.0002686843	Asia
Asia|hCoV-19/SaudiArabia/KAUST-JEDDAH529/2020|EPI ISL 512946|B.1.1|Saudi Arabia|2020-04-23	Asia|hCoV-19/India/GJ-GBRC-389a/2020|EPI ISL 524752|B.1.160.1|India|2020-07-06	0.0003695025	Asia
Asia|hCoV-19/United Arab Emirates/H8/2020|EPI ISL 528720|B.1|United Arab Emirates|2020-04-24	Asia|hCoV-19/India/GJ-GBRC-389a/2020|EPI ISL 524752|B.1.160.1|India|2020-07-06	0.0004367228	Asia
Asia|hCoV-19/Japan/NGS-CD-235/2020|EPI ISL 481259|B.1.1.296|Japan|2020-04-24	Asia|hCoV-19/India/GJ-GBRC-389a/2020|EPI ISL 524752|B.1.160.1|India|2020-07-06	0.0005039697	Asia
Asia|hCoV-19/Oman/RESP-20-B-2937/2020|EPI ISL 518848|B.6|Oman|2020-04-24	Asia|hCoV-19/India/GJ-GBRC-389a/2020|EPI ISL 524752|B.1.160.1|India|2020-07-06	0.0007398700	Asia
Asia|hCoV-19/SaudiArabia/KAUST-MADINAH378/2020|EPI ISL 513143|B.1.247|Saudi Arabia|2020-04-24	Asia|hCoV-19/India/GJ-GBRC-389a/2020|EPI ISL 524752|B.1.160.1|India|2020-07-06	0.0003022900	Asia
Asia|hCoV-19/Israel/CVL-n-11594/2020|EPI ISL 475017|B.1.1|Israel|2020-04-25	Asia|hCoV-19/India/GJ-GBRC-389a/2020|EPI ISL 524752|B.1.160.1|India|2020-07-06	0.0003695025	Asia
Asia|hCoV-19/India/WB-IK22/2020|EPI ISL 508352|B.6|India|2020-04-25	Asia|hCoV-19/India/GJ-GBRC-389a/2020|EPI ISL 524752|B.1.160.1|India|2020-07-06	0.0006383652	Asia
Asia|hCoV-19/India/KA-nimh-5297/2020|EPI ISL 486398|B.6|India|2020-04-25	Asia|hCoV-19/India/GJ-GBRC-389a/2020|EPI ISL 524752|B.1.160.1|India|2020-07-06	0.0008739197	Asia
Asia|hCoV-19/India/WB-IK20/2020|EPI ISL 508350|B.1.5|India|2020-04-25	Asia|hCoV-19/India/GJ-GBRC-389a/2020|EPI ISL 524752|B.1.160.1|India|2020-07-06	0.0003358846	Asia
Asia|hCoV-19/Oman/C-6069/2020|EPI ISL 491146|B.1.1.27|Oman|2020-04-26	Asia|hCoV-19/India/GJ-GBRC-389a/2020|EPI ISL 524752|B.1.160.1|India|2020-07-06	0.0006048286	Asia
Asia|hCoV-19/India/GJ-GBRC92/2020|EPI ISL 447554|B.1.5|India|2020-04-26	Asia|hCoV-19/India/GJ-GBRC-389a/2020|EPI ISL 524752|B.1.160.1|India|2020-07-06	0.0002686843	Asia
Asia|hCoV-19/India/GJ-GBRC17b/2020|EPI ISL 437446|B.1.36|India|2020-04-26	Asia|hCoV-19/India/GJ-GBRC-389a/2020|EPI ISL 524752|B.1.160.1|India|2020-07-06	0.0003694978	Asia
Asia|hCoV-19/India/GJ-GBRC17a/2020|EPI ISL 437445|B.1.36|India|2020-04-26	Asia|hCoV-19/India/GJ-GBRC-389a/2020|EPI ISL 524752|B.1.160.1|India|2020-07-06	0.0004031153	Asia
Asia|hCoV-19/Oman/RESP-20-B-3563/2020|EPI ISL 518853|B.1.1.27|Oman|2020-04-27	Asia|hCoV-19/India/GJ-GBRC-389a/2020|EPI ISL 524752|B.1.160.1|India|2020-07-06	0.0005375537	Asia
Asia|hCoV-19/India/MH-MW5/2020|EPI ISL 508439|B.6|India|2020-04-27	Asia|hCoV-19/India/GJ-GBRC-389a/2020|EPI ISL 524752|B.1.160.1|India|2020-07-06	0.0006047368	Asia
Asia|hCoV-19/Oman/RESP-20-B-3564/2020|EPI ISL 518854|B.1.1.27|Oman|2020-04-27	Asia|hCoV-19/India/GJ-GBRC-389a/2020|EPI ISL 524752|B.1.160.1|India|2020-07-06	0.0005711889	Asia
Asia|hCoV-19/India/WB-IK27/2020|EPI ISL 508357|B.1.5|India|2020-04-27	Asia|hCoV-19/India/GJ-GBRC-389a/2020|EPI ISL 524752|B.1.160.1|India|2020-07-06	0.0004031086	Asia
Asia|hCoV-19/Oman/C-9263/2020|EPI ISL 491133|B.1.1.27|Oman|2020-04-28	Asia|hCoV-19/India/GJ-GBRC-389a/2020|EPI ISL 524752|B.1.160.1|India|2020-07-06	0.0004703404	Asia
Asia|hCoV-19/United Arab Emirates/L46302981/2020|EPI ISL 520716|B.4|United Arab Emirates|2020-04-28	Asia|hCoV-19/India/GJ-GBRC-389a/2020|EPI ISL 524752|B.1.160.1|India|2020-07-06	0.0008065233	Asia
Asia|hCoV-19/United Arab Emirates/12B/2020|EPI ISL 528686|B.1.1|United Arab Emirates|2020-04-28	Asia|hCoV-19/India/GJ-GBRC-389a/2020|EPI ISL 524752|B.1.160.1|India|2020-07-06	0.0004031205	Asia
Asia|hCoV-19/United Arab Emirates/16B/2020|EPI ISL 528690|B.1.1|United Arab Emirates|2020-04-28	Asia|hCoV-19/India/GJ-GBRC-389a/2020|EPI ISL 524752|B.1.160.1|India|2020-07-06	0.0006047905	Asia
Asia|hCoV-19/India/TN-CCMB-C13/2020|EPI ISL 458035|B.6|India|2020-04-29	Asia|hCoV-19/India/GJ-GBRC-389a/2020|EPI ISL 524752|B.1.160.1|India|2020-07-06	0.0007056556	Asia
Asia|hCoV-19/India/GJ-GBRC30/2020|EPI ISL 444461|B.1.36|India|2020-04-29	Asia|hCoV-19/India/GJ-GBRC-389a/2020|EPI ISL 524752|B.1.160.1|India|2020-07-06	0.0002686719	Asia
Asia|hCoV-19/India/TN-CCMB-C20/2020|EPI ISL 471583|B.1.246|India|2020-04-29	Asia|hCoV-19/India/GJ-GBRC-389a/2020|EPI ISL 524752|B.1.160.1|India|2020-07-06	0.0002015051	Asia
Asia|hCoV-19/India/GJ-GBRC75/2020|EPI ISL 447053|B.1.247|India|2020-04-29	Asia|hCoV-19/India/GJ-GBRC-389a/2020|EPI ISL 524752|B.1.160.1|India|2020-07-06	0.0003023040	Asia
Asia|hCoV-19/India/GJ-GBRC36/2020|EPI ISL 444467|B.1.246|India|2020-04-29	Asia|hCoV-19/India/GJ-GBRC-389a/2020|EPI ISL 524752|B.1.160.1|India|2020-07-06	0.0002686968	Asia
Asia|hCoV-19/India/GJ-GBRC29/2020|EPI ISL 444460|B.1|India|2020-04-30	Asia|hCoV-19/India/GJ-GBRC-389a/2020|EPI ISL 524752|B.1.160.1|India|2020-07-06	0.0003022850	Asia
Asia|hCoV-19/India/RJ-S25/2020|EPI ISL 455655|B.1.5|India|2020-04-30	Asia|hCoV-19/India/GJ-GBRC-389a/2020|EPI ISL 524752|B.1.160.1|India|2020-07-06	0.0003694636	Asia
Asia|hCoV-19/India/WB-S29/2020|EPI ISL 455658|A|India|2020-04-30	Asia|hCoV-19/India/GJ-GBRC-389a/2020|EPI ISL 524752|B.1.160.1|India|2020-07-06	0.0007392952	Asia
Asia|hCoV-19/SaudiArabia/KAUST-MADINAH655/2020|EPI ISL 513175|B.1.246|Saudi Arabia|2020-04-30	Asia|hCoV-19/India/GJ-GBRC-389a/2020|EPI ISL 524752|B.1.160.1|India|2020-07-06	0.0002686843	Asia
Asia|hCoV-19/Saudi Arabia/KAUST-JEDDAH576/2020|EPI ISL 512969|B.1.1|Saudi Arabia|2020-04-30	Asia|hCoV-19/India/GJ-GBRC-389a/2020|EPI ISL 524752|B.1.160.1|India|2020-07-06	0.0002687003	Asia
Asia|hCoV-19/India/WB-IK32/2020|EPI ISL 508362|B.1|India|2020-05-01	Asia|hCoV-19/India/GJ-GBRC-389a/2020|EPI ISL 524752|B.1.160.1|India|2020-07-06	0.0003358691	Asia
Asia|hCoV-19/India/WB-IK35/2020|EPI ISL 508364|B.1|India|2020-05-01	Asia|hCoV-19/India/GJ-GBRC-389a/2020|EPI ISL 524752|B.1.160.1|India|2020-07-06	0.0004032186	Asia
Asia|hCoV-19/Oman/C-11911/2020|EPI ISL 491170|B.1.1|Oman|2020-05-01	Asia|hCoV-19/India/GJ-GBRC-389a/2020|EPI ISL 524752|B.1.160.1|India|2020-07-06	0.0004703482	Asia
Asia|hCoV-19/Japan/Donner29/2020|EPI ISL 469287|B.1.1|Japan|2020-05-01	Asia|hCoV-19/India/GJ-GBRC-389a/2020|EPI ISL 524752|B.1.160.1|India|2020-07-06	0.0005375379	Asia
Asia|hCoV-19/United Arab Emirates/L920716500/2020|EPI ISL 520742|B.4|United Arab Emirates|2020-05-02	Asia|hCoV-19/India/GJ-GBRC-389a/2020|EPI ISL 524752|B.1.160.1|India|2020-07-06	0.0008401985	Asia
Asia|hCoV-19/India/GJ-GBRC51/2020|EPI ISL 444482|B.1.247|India|2020-05-02	Asia|hCoV-19/India/GJ-GBRC-389a/2020|EPI ISL 524752|B.1.160.1|India|2020-07-06	0.0002014957	Asia
Asia|hCoV-19/India/GJ-GBRC124/2020|EPI ISL 455021|B.1.160|India|2020-05-02	Asia|hCoV-19/India/GJ-GBRC-389a/2020|EPI ISL 524752|B.1.160.1|India|2020-07-06	0.0002014957	Asia
Asia|hCoV-19/India/GJ-GBRC122/2020|EPI ISL 455019|B.1.5|India|2020-05-02	Asia|hCoV-19/India/GJ-GBRC-389a/2020|EPI ISL 524752|B.1.160.1|India|2020-07-06	0.0003022760	Asia
Asia|hCoV-19/India/WB-S56/2020|EPI ISL 455675|B.1.5|India|2020-05-03	Asia|hCoV-19/India/GJ-GBRC-389a/2020|EPI ISL 524752|B.1.160.1|India|2020-07-06	0.0004031086	Asia
Asia|hCoV-19/India/KA-nimh-10559/2020|EPI ISL 486400|B.4|India|2020-05-03	Asia|hCoV-19/India/GJ-GBRC-389a/2020|EPI ISL 524752|B.1.160.1|India|2020-07-06	0.0008402093	Asia
Asia|hCoV-19/India/GJ-GBRC68/2020|EPI ISL 447045|B.1.36|India|2020-05-03	Asia|hCoV-19/India/GJ-GBRC-389a/2020|EPI ISL 524752|B.1.160.1|India|2020-07-06	0.0003358635	Asia
Asia|hCoV-19/India/GJ-GBRC88b/2020|EPI ISL 447550|B.1|India|2020-05-03	Asia|hCoV-19/India/GJ-GBRC-389a/2020|EPI ISL 524752|B.1.160.1|India|2020-07-06	0.0003358790	Asia
Asia|hCoV-19/Kazakhstan/33496/2020|EPI ISL 454585|B.1.3|Kazakhstan|2020-05-04	Asia|hCoV-19/India/GJ-GBRC-389a/2020|EPI ISL 524752|B.1.160.1|India|2020-07-06	0.0004702612	Asia
Asia|hCoV-19/India/WB-IK48/2020|EPI ISL 508375|B.1|India|2020-05-04	Asia|hCoV-19/India/GJ-GBRC-389a/2020|EPI ISL 524752|B.1.160.1|India|2020-07-06	0.0003358691	Asia
Asia|hCoV-19/India/WB-IK44/2020|EPI ISL 508371|B.1|India|2020-05-04	Asia|hCoV-19/India/GJ-GBRC-389a/2020|EPI ISL 524752|B.1.160.1|India|2020-07-06	0.0003358691	Asia
Asia|hCoV-19/Saudi Arabia/KAUST-JEDDAH723/2020|EPI ISL 512992|B.1.246|Saudi Arabia|2020-05-04	Asia|hCoV-19/India/GJ-GBRC-389a/2020|EPI ISL 524752|B.1.160.1|India|2020-07-06	0.0001679097	Asia
Asia|hCoV-19/India/GJ-GBRC81a/2020|EPI ISL 447540|B.1.247|India|2020-05-05	Asia|hCoV-19/India/GJ-GBRC-389a/2020|EPI ISL 524752|B.1.160.1|India|2020-07-06	0.0002350940	Asia
Asia|hCoV-19/India/GJ-GBRC76/2020|EPI ISL 447534|B.1.247|India|2020-05-05	Asia|hCoV-19/India/GJ-GBRC-389a/2020|EPI ISL 524752|B.1.160.1|India|2020-07-06	0.0002686844	Asia
Asia|hCoV-19/India/GJ-GBRC77/2020|EPI ISL 447535|B.1.247|India|2020-05-05	Asia|hCoV-19/India/GJ-GBRC-389a/2020|EPI ISL 524752|B.1.160.1|India|2020-07-06	0.0002686968	Asia
Asia|hCoV-19/United Arab Emirates/13/2020|EPI ISL 528687|B.1.1|United Arab Emirates|2020-05-05	Asia|hCoV-19/India/GJ-GBRC-389a/2020|EPI ISL 524752|B.1.160.1|India|2020-07-06	0.0004367228	Asia
Asia|hCoV-19/SaudiArabia/KAUST-MADINAH605/2020|EPI ISL 513170|B.1.186|Saudi Arabia|2020-05-06	Asia|hCoV-19/India/GJ-GBRC-389a/2020|EPI ISL 524752|B.1.160.1|India|2020-07-06	0.0002014957	Asia
Asia|hCoV-19/India/TN-CCMB-C21/2020|EPI ISL 471584|B|India|2020-05-06	Asia|hCoV-19/India/GJ-GBRC-389a/2020|EPI ISL 524752|B.1.160.1|India|2020-07-06	0.0005039081	Asia
Asia|hCoV-19/India/TN-CCMB-C19/2020|EPI ISL 458040|B.1.1|India|2020-05-06	Asia|hCoV-19/India/GJ-GBRC-389a/2020|EPI ISL 524752|B.1.160.1|India|2020-07-06	0.0005039697	Asia
Asia|hCoV-19/India/HR-TF38/2020|EPI ISL 508504|B.1.1.216|India|2020-05-06	Asia|hCoV-19/India/GJ-GBRC-389a/2020|EPI ISL 524752|B.1.160.1|India|2020-07-06	0.0004703264	Asia
Asia|hCoV-19/Oman/C-15758/2020|EPI ISL 491141|B.1.1.27|Oman|2020-05-07	Asia|hCoV-19/India/GJ-GBRC-389a/2020|EPI ISL 524752|B.1.160.1|India|2020-07-06	0.0005375538	Asia
Asia|hCoV-19/Japan/Donner34/2020|EPI ISL 469292|B.1.1|Japan|2020-05-07	Asia|hCoV-19/India/GJ-GBRC-389a/2020|EPI ISL 524752|B.1.160.1|India|2020-07-06	0.0005375627	Asia
Asia|hCoV-19/Bangladesh/BCSIR-NILMRC-053/2020|EPI ISL 465163|B.1.1.316|Bangladesh|2020-05-07	Asia|hCoV-19/India/GJ-GBRC-389a/2020|EPI ISL 524752|B.1.160.1|India|2020-07-06	0.0004703482	Asia
Asia|hCoV-19/Japan/Donner33/2020|EPI ISL 469291|B.1.1|Japan|2020-05-07	Asia|hCoV-19/India/GJ-GBRC-389a/2020|EPI ISL 524752|B.1.160.1|India|2020-07-06	0.0004703264	Asia
Asia|hCoV-19/Oman/205034466/2020|EPI ISL 457705|B.1.1.27|Oman|2020-05-08	Asia|hCoV-19/India/GJ-GBRC-389a/2020|EPI ISL 524752|B.1.160.1|India|2020-07-06	0.0004703325	Asia
Asia|hCoV-19/India/MH-NCCS-NR570/2020|EPI ISL 496587|B.1|India|2020-05-08	Asia|hCoV-19/India/GJ-GBRC-389a/2020|EPI ISL 524752|B.1.160.1|India|2020-07-06	0.0003358691	Asia
Asia|hCoV-19/Bangladesh/BARJ-CVASU-CTG-506/2020|EPI ISL 450342|A|Bangladesh|2020-05-08	Asia|hCoV-19/India/GJ-GBRC-389a/2020|EPI ISL 524752|B.1.160.1|India|2020-07-06	0.0007728895	Asia
Asia|hCoV-19/SaudiArabia/KAUST-MADINAH688/2020|EPI ISL 513178|A|Saudi Arabia|2020-05-08	Asia|hCoV-19/India/GJ-GBRC-389a/2020|EPI ISL 524752|B.1.160.1|India|2020-07-06	0.0005375627	Asia
Asia|hCoV-19/Kazakhstan/38716/2020|EPI ISL 454575|B.1.3|Kazakhstan|2020-05-09	Asia|hCoV-19/India/GJ-GBRC-389a/2020|EPI ISL 524752|B.1.160.1|India|2020-07-06	0.0005038615	Asia
Asia|hCoV-19/Oman/C-16516/2020|EPI ISL 491153|B.1.1|Oman|2020-05-09	Asia|hCoV-19/India/GJ-GBRC-389a/2020|EPI ISL 524752|B.1.160.1|India|2020-07-06	0.0005375876	Asia
Asia|hCoV-19/India/KA-nimh-13855/2020|EPI ISL 515954|A|India|2020-05-09	Asia|hCoV-19/India/GJ-GBRC-389a/2020|EPI ISL 524752|B.1.160.1|India|2020-07-06	0.0006720168	Asia
Asia|hCoV-19/Bangladesh/BCSIR-NILMRC-088/2020|EPI ISL 466686|B.1|Bangladesh|2020-05-09	Asia|hCoV-19/India/GJ-GBRC-389a/2020|EPI ISL 524752|B.1.160.1|India|2020-07-06	0.0004367228	Asia
Asia|hCoV-19/Oman/205035037/2020|EPI ISL 491968|B.1.1.27|Oman|2020-05-10	Asia|hCoV-19/India/GJ-GBRC-389a/2020|EPI ISL 524752|B.1.160.1|India|2020-07-06	0.0005039613	Asia
Asia|hCoV-19/Bangladesh/BARJ-CVASU-CTG-518/2020|EPI ISL 450345|A|Bangladesh|2020-05-10	Asia|hCoV-19/India/GJ-GBRC-389a/2020|EPI ISL 524752|B.1.160.1|India|2020-07-06	0.0007056320	Asia
Asia|hCoV-19/Malaysia/IMR WC55122/2020|EPI ISL 490089|B.1.1.1|Malaysia|2020-05-10	Asia|hCoV-19/India/GJ-GBRC-389a/2020|EPI ISL 524752|B.1.160.1|India|2020-07-06	0.0006722825	Asia
Asia|hCoV-19/India/GJ-GBRC108/2020|EPI ISL 451153|B.1.36|India|2020-05-10	Asia|hCoV-19/India/GJ-GBRC-389a/2020|EPI ISL 524752|B.1.160.1|India|2020-07-06	0.0003358847	Asia
Asia|hCoV-19/Indonesia/EJ-ITD-8402NT/2020|EPI ISL 529138|B.1.246|Indonesia|2020-05-11	Asia|hCoV-19/India/GJ-GBRC-389a/2020|EPI ISL 524752|B.1.160.1|India|2020-07-06	0.0001679097	Asia
Asia|hCoV-19/India/TG-CCMB-L988/2020|EPI ISL 458064|B.1|India|2020-05-11	Asia|hCoV-19/India/GJ-GBRC-389a/2020|EPI ISL 524752|B.1.160.1|India|2020-07-06	0.0004031138	Asia
Asia|hCoV-19/India/TG-CCMB-L1021/2020|EPI ISL 458046|B.1.1.8|India|2020-05-11	Asia|hCoV-19/India/GJ-GBRC-389a/2020|EPI ISL 524752|B.1.160.1|India|2020-07-06	0.0006384728	Asia
Asia|hCoV-19/India/TG-CCMB-L1026/2020|EPI ISL 458050|B.1.1.8|India|2020-05-11	Asia|hCoV-19/India/GJ-GBRC-389a/2020|EPI ISL 524752|B.1.160.1|India|2020-07-06	0.0006721214	Asia
Asia|hCoV-19/SaudiArabia/KAUST-MADINAH958/2020|EPI ISL 513208|B.1.36|Saudi Arabia|2020-05-12	Asia|hCoV-19/India/GJ-GBRC-389a/2020|EPI ISL 524752|B.1.160.1|India|2020-07-06	0.0003694636	Asia
Asia|hCoV-19/United Arab Emirates/38/2020|EPI ISL 528698|B.1.1|United Arab Emirates|2020-05-12	Asia|hCoV-19/India/GJ-GBRC-389a/2020|EPI ISL 524752|B.1.160.1|India|2020-07-06	0.0005039613	Asia
Asia|hCoV-19/India/HR-TF41/2020|EPI ISL 508506|B.1.36|India|2020-05-12	Asia|hCoV-19/India/GJ-GBRC-389a/2020|EPI ISL 524752|B.1.160.1|India|2020-07-06	0.0003694636	Asia
Asia|hCoV-19/India/KA-IB35/2020|EPI ISL 508314|B.6|India|2020-05-12	Asia|hCoV-19/India/GJ-GBRC-389a/2020|EPI ISL 524752|B.1.160.1|India|2020-07-06	0.0006387273	Asia
Asia|hCoV-19/United Arab Emirates/L3290161092/2020|EPI ISL 520681|B.1.5|United Arab Emirates|2020-05-13	Asia|hCoV-19/India/GJ-GBRC-389a/2020|EPI ISL 524752|B.1.160.1|India|2020-07-06	0.0004367301	Asia
Asia|hCoV-19/Bangladesh/BARJ-CVASU-CTG-502/2020|EPI ISL 450340|A|Bangladesh|2020-05-13	Asia|hCoV-19/India/GJ-GBRC-389a/2020|EPI ISL 524752|B.1.160.1|India|2020-07-06	0.0007056321	Asia
Asia|hCoV-19/India/TG-CCMB-OM1/2020|EPI ISL 495274|B.1.1.8|India|2020-05-13	Asia|hCoV-19/India/GJ-GBRC-389a/2020|EPI ISL 524752|B.1.160.1|India|2020-07-06	0.0005039231	Asia
Asia|hCoV-19/United Arab Emirates/L3290162047/2020|EPI ISL 520682|B.1.1|United Arab Emirates|2020-05-13	Asia|hCoV-19/India/GJ-GBRC-389a/2020|EPI ISL 524752|B.1.160.1|India|2020-07-06	0.0005039315	Asia
Asia|hCoV-19/Japan/Donner37/2020|EPI ISL 469295|B.1.1|Japan|2020-05-14	Asia|hCoV-19/India/GJ-GBRC-389a/2020|EPI ISL 524752|B.1.160.1|India|2020-07-06	0.0004703264	Asia
Asia|hCoV-19/United Arab Emirates/L2005036025/2020|EPI ISL 520674|B.1|United Arab Emirates|2020-05-14	Asia|hCoV-19/India/GJ-GBRC-389a/2020|EPI ISL 524752|B.1.160.1|India|2020-07-06	0.0003694963	Asia
Asia|hCoV-19/India/KA-nimh-19188/2020|EPI ISL 515967|B.4|India|2020-05-14	Asia|hCoV-19/India/GJ-GBRC-389a/2020|EPI ISL 524752|B.1.160.1|India|2020-07-06	0.0009075051	Asia
Asia|hCoV-19/India/WB-IK70/2020|EPI ISL 511904|B.1.5|India|2020-05-14	Asia|hCoV-19/India/GJ-GBRC-389a/2020|EPI ISL 524752|B.1.160.1|India|2020-07-06	0.0003694636	Asia
Asia|hCoV-19/Oman/205036082/2020|EPI ISL 491973|B.1.1.27|Oman|2020-05-15	Asia|hCoV-19/India/GJ-GBRC-389a/2020|EPI ISL 524752|B.1.160.1|India|2020-07-06	0.0005375856	Asia
Asia|hCoV-19/India/TG-CCMB-OM9/2020|EPI ISL 495297|B.1.1.8|India|2020-05-15	Asia|hCoV-19/India/GJ-GBRC-389a/2020|EPI ISL 524752|B.1.160.1|India|2020-07-06	0.0005711361	Asia
Asia|hCoV-19/Pakistan/KPK-KUST-SJTU/2020|EPI ISL 513925|B.1|Pakistan|2020-05-15	Asia|hCoV-19/India/GJ-GBRC-389a/2020|EPI ISL 524752|B.1.160.1|India|2020-07-06	0.0005711457	Asia
Asia|hCoV-19/Hong Kong/HKU-200723-106/2020|EPI ISL 498271|B.1|Hong Kong|2020-05-15	Asia|hCoV-19/India/GJ-GBRC-389a/2020|EPI ISL 524752|B.1.160.1|India|2020-07-06	0.0003358691	Asia
Asia|hCoV-19/India/KA-nimh-19696/2020|EPI ISL 515971|B.1.1|India|2020-05-16	Asia|hCoV-19/India/GJ-GBRC-389a/2020|EPI ISL 524752|B.1.160.1|India|2020-07-06	0.0005711985	Asia
Asia|hCoV-19/Oman/205036179/2020|EPI ISL 491976|B.1.1.27|Oman|2020-05-16	Asia|hCoV-19/India/GJ-GBRC-389a/2020|EPI ISL 524752|B.1.160.1|India|2020-07-06	0.0006048084	Asia
Asia|hCoV-19/India/GJ-GBRC146b/2020|EPI ISL 458107|B.1|India|2020-05-16	Asia|hCoV-19/India/GJ-GBRC-389a/2020|EPI ISL 524752|B.1.160.1|India|2020-07-06	0.0003694916	Asia
Asia|hCoV-19/India/MH-NCCS-NR1553/2020|EPI ISL 496562|B.1|India|2020-05-17	Asia|hCoV-19/India/GJ-GBRC-389a/2020|EPI ISL 524752|B.1.160.1|India|2020-07-06	0.0003694636	Asia
Asia|hCoV-19/Oman/205036713/2020|EPI ISL 491983|B.1.1.27|Oman|2020-05-17	Asia|hCoV-19/India/GJ-GBRC-389a/2020|EPI ISL 524752|B.1.160.1|India|2020-07-06	0.0005375697	Asia
Asia|hCoV-19/Oman/205036702/2020|EPI ISL 491982|B.1.1.27|Oman|2020-05-17	Asia|hCoV-19/India/GJ-GBRC-389a/2020|EPI ISL 524752|B.1.160.1|India|2020-07-06	0.0005039380	Asia
Asia|hCoV-19/India/WB-IK83/2020|EPI ISL 508403|B.1|India|2020-05-17	Asia|hCoV-19/India/GJ-GBRC-389a/2020|EPI ISL 524752|B.1.160.1|India|2020-07-06	0.0004030966	Asia
Asia|hCoV-19/United Arab Emirates/L3290224549/2020|EPI ISL 520690|A|United Arab Emirates|2020-05-18	Asia|hCoV-19/India/GJ-GBRC-389a/2020|EPI ISL 524752|B.1.160.1|India|2020-07-06	0.0007392828	Asia
Asia|hCoV-19/India/GJ-GBRC150a/2020|EPI ISL 458112|B.1.36|India|2020-05-18	Asia|hCoV-19/India/GJ-GBRC-389a/2020|EPI ISL 524752|B.1.160.1|India|2020-07-06	0.0003694807	Asia
Asia|hCoV-19/India/GJ-GBRC150b/2020|EPI ISL 458113|B.1.36|India|2020-05-18	Asia|hCoV-19/India/GJ-GBRC-389a/2020|EPI ISL 524752|B.1.160.1|India|2020-07-06	0.0004366768	Asia
Asia|hCoV-19/United Arab Emirates/L3290223961/2020|EPI ISL 520689|A|United Arab Emirates|2020-05-18	Asia|hCoV-19/India/GJ-GBRC-389a/2020|EPI ISL 524752|B.1.160.1|India|2020-07-06	0.0006720168	Asia
Asia|hCoV-19/India/OR-ILSCV25367/2020|EPI ISL 481110|B.1.1|India|2020-05-19	Asia|hCoV-19/India/GJ-GBRC-389a/2020|EPI ISL 524752|B.1.160.1|India|2020-07-06	0.0005711624	Asia
Asia|hCoV-19/India/KA-IB22/2020|EPI ISL 508300|B.1.1|India|2020-05-19	Asia|hCoV-19/India/GJ-GBRC-389a/2020|EPI ISL 524752|B.1.160.1|India|2020-07-06	0.0004367155	Asia
Asia|hCoV-19/United Arab Emirates/L3290235819/2020|EPI ISL 520691|B.1.1|United Arab Emirates|2020-05-19	Asia|hCoV-19/India/GJ-GBRC-389a/2020|EPI ISL 524752|B.1.160.1|India|2020-07-06	0.0004031019	Asia
Asia|hCoV-19/India/OR-ILSCV25378/2020|EPI ISL 481111|A|India|2020-05-19	Asia|hCoV-19/India/GJ-GBRC-389a/2020|EPI ISL 524752|B.1.160.1|India|2020-07-06	0.0006384135	Asia
Asia|hCoV-19/United Arab Emirates/L3290250769/2020|EPI ISL 520697|B.1.1|United Arab Emirates|2020-05-20	Asia|hCoV-19/India/GJ-GBRC-389a/2020|EPI ISL 524752|B.1.160.1|India|2020-07-06	0.0004367155	Asia
Asia|hCoV-19/India/WB-IK90/2020|EPI ISL 508408|B.1|India|2020-05-20	Asia|hCoV-19/India/GJ-GBRC-389a/2020|EPI ISL 524752|B.1.160.1|India|2020-07-06	0.0004702908	Asia
Asia|hCoV-19/United Arab Emirates/L3290264100/2020|EPI ISL 520704|B.1.1|United Arab Emirates|2020-05-20	Asia|hCoV-19/India/GJ-GBRC-389a/2020|EPI ISL 524752|B.1.160.1|India|2020-07-06	0.0004367026	Asia
Asia|hCoV-19/India/WB-IK92/2020|EPI ISL 508410|B.1|India|2020-05-20	Asia|hCoV-19/India/GJ-GBRC-389a/2020|EPI ISL 524752|B.1.160.1|India|2020-07-06	0.0003694806	Asia
Asia|hCoV-19/Oman/RESP-20-B-15133/2020|EPI ISL 518825|B.1.1.27|Oman|2020-05-21	Asia|hCoV-19/India/GJ-GBRC-389a/2020|EPI ISL 524752|B.1.160.1|India|2020-07-06	0.0005711361	Asia
Asia|hCoV-19/India/TG-CCMB-L1208/2020|EPI ISL 471588|B.1|India|2020-05-21	Asia|hCoV-19/India/GJ-GBRC-389a/2020|EPI ISL 524752|B.1.160.1|India|2020-07-06	0.0005374971	Asia
Asia|hCoV-19/India/MH-NCCS-NR2245/2020|EPI ISL 496572|B.1.247|India|2020-05-21	Asia|hCoV-19/India/GJ-GBRC-389a/2020|EPI ISL 524752|B.1.160.1|India|2020-07-06	0.0003022621	Asia
Asia|hCoV-19/Oman/RESP-20-B-15173/2020|EPI ISL 518826|B.1.1.27|Oman|2020-05-21	Asia|hCoV-19/India/GJ-GBRC-389a/2020|EPI ISL 524752|B.1.160.1|India|2020-07-06	0.0004703325	Asia
Asia|hCoV-19/South Korea/KCDC2299/2020|EPI ISL 510635|B.1.370|South Korea|2020-05-22	Asia|hCoV-19/India/GJ-GBRC-389a/2020|EPI ISL 524752|B.1.160.1|India|2020-07-06	0.0004366695	Asia
Asia|hCoV-19/Oman/205038337/2020|EPI ISL 491996|B.1.1.27|Oman|2020-05-22	Asia|hCoV-19/India/GJ-GBRC-389a/2020|EPI ISL 524752|B.1.160.1|India|2020-07-06	0.0005039464	Asia
Asia|hCoV-19/Oman/RESP-20-B-15879/2020|EPI ISL 518835|B.1.1.27|Oman|2020-05-22	Asia|hCoV-19/India/GJ-GBRC-389a/2020|EPI ISL 524752|B.1.160.1|India|2020-07-06	0.0005039380	Asia
Asia|hCoV-19/Oman/205038157/2020|EPI ISL 491993|B.1.1.27|Oman|2020-05-22	Asia|hCoV-19/India/GJ-GBRC-389a/2020|EPI ISL 524752|B.1.160.1|India|2020-07-06	0.0007392953	Asia
Asia|hCoV-19/Bangladesh/BCSIR-NILMRC-009/2020|EPI ISL 462095|B.1.1.316|Bangladesh|2020-05-23	Asia|hCoV-19/India/GJ-GBRC-389a/2020|EPI ISL 524752|B.1.160.1|India|2020-07-06	0.0005039463	Asia
Asia|hCoV-19/India/MH-AFMC-5458/2020|EPI ISL 496529|B.6|India|2020-05-23	Asia|hCoV-19/India/GJ-GBRC-389a/2020|EPI ISL 524752|B.1.160.1|India|2020-07-06	0.0008064755	Asia
Asia|hCoV-19/Bangladesh/BCSIR-NILMRC-002/2020|EPI ISL 462091|B.1.1|Bangladesh|2020-05-23	Asia|hCoV-19/India/GJ-GBRC-389a/2020|EPI ISL 524752|B.1.160.1|India|2020-07-06	0.0005375538	Asia
Asia|hCoV-19/Bangladesh/BCSIR-NILMRC-003/2020|EPI ISL 462092|B.1.1.316|Bangladesh|2020-05-23	Asia|hCoV-19/India/GJ-GBRC-389a/2020|EPI ISL 524752|B.1.160.1|India|2020-07-06	0.0004367430	Asia
Asia|hCoV-19/SaudiArabia/KAUST-JEDDAH888/2020|EPI ISL 513037|B.1|Saudi Arabia|2020-05-24	Asia|hCoV-19/India/GJ-GBRC-389a/2020|EPI ISL 524752|B.1.160.1|India|2020-07-06	0.0003694964	Asia
Asia|hCoV-19/India/TG-CCMB-GC2/2020|EPI ISL 528812|B.1.1|India|2020-05-24	Asia|hCoV-19/India/GJ-GBRC-389a/2020|EPI ISL 524752|B.1.160.1|India|2020-07-06	0.0004031205	Asia
Asia|hCoV-19/SaudiArabia/KAUST-JEDDAH831/2020|EPI ISL 513005|B.1.246|Saudi Arabia|2020-05-24	Asia|hCoV-19/India/GJ-GBRC-389a/2020|EPI ISL 524752|B.1.160.1|India|2020-07-06	0.0002350832	Asia
Asia|hCoV-19/India/GJ-GBRC139a/2020|EPI ISL 458097|B.1.247|India|2020-05-24	Asia|hCoV-19/India/GJ-GBRC-389a/2020|EPI ISL 524752|B.1.160.1|India|2020-07-06	0.0003022621	Asia
Asia|hCoV-19/India/TG-CCMB-L1452/2020|EPI ISL 471591|B.1.247|India|2020-05-25	Asia|hCoV-19/India/GJ-GBRC-389a/2020|EPI ISL 524752|B.1.160.1|India|2020-07-06	0.0003358791	Asia
Asia|hCoV-19/India/TG-CCMB-L1460/2020|EPI ISL 471597|B.1.160|India|2020-05-25	Asia|hCoV-19/India/GJ-GBRC-389a/2020|EPI ISL 524752|B.1.160.1|India|2020-07-06	0.0002351049	Asia
Asia|hCoV-19/United Arab Emirates/L3290314014/2020|EPI ISL 520706|A|United Arab Emirates|2020-05-25	Asia|hCoV-19/India/GJ-GBRC-389a/2020|EPI ISL 524752|B.1.160.1|India|2020-07-06	0.0006719857	Asia
Asia|hCoV-19/India/TG-CCMB-L1453/2020|EPI ISL 471592|B.1.247|India|2020-05-25	Asia|hCoV-19/India/GJ-GBRC-389a/2020|EPI ISL 524752|B.1.160.1|India|2020-07-06	0.0003358691	Asia
Asia|hCoV-19/Bangladesh/BCSIR-NILMRC-066/2020|EPI ISL 464164|B.1.1.316|Bangladesh|2020-05-26	Asia|hCoV-19/India/GJ-GBRC-389a/2020|EPI ISL 524752|B.1.160.1|India|2020-07-06	0.0005712249	Asia
Asia|hCoV-19/SaudiArabia/KAUST-MADINAH862/2020|EPI ISL 513197|B.1.160|Saudi Arabia|2020-05-26	Asia|hCoV-19/India/GJ-GBRC-389a/2020|EPI ISL 524752|B.1.160.1|India|2020-07-06	0.0002686923	Asia
Asia|hCoV-19/SaudiArabia/KAUST-MADINAH896/2020|EPI ISL 513199|B.1|Saudi Arabia|2020-05-26	Asia|hCoV-19/India/GJ-GBRC-389a/2020|EPI ISL 524752|B.1.160.1|India|2020-07-06	0.0003358691	Asia
Asia|hCoV-19/India/WB-S83/2020|EPI ISL 511899|B.1|India|2020-05-26	Asia|hCoV-19/India/GJ-GBRC-389a/2020|EPI ISL 524752|B.1.160.1|India|2020-07-06	0.0005039547	Asia
Asia|hCoV-19/India/GJ-GBRC164/2020|EPI ISL 461499|B.1.36|India|2020-05-27	Asia|hCoV-19/India/GJ-GBRC-389a/2020|EPI ISL 524752|B.1.160.1|India|2020-07-06	0.0004030594	Asia
Asia|hCoV-19/India/GJ-GBRC161b/2020|EPI ISL 461494|B.1|India|2020-05-27	Asia|hCoV-19/India/GJ-GBRC-389a/2020|EPI ISL 524752|B.1.160.1|India|2020-07-06	0.0003022761	Asia
Asia|hCoV-19/United Arab Emirates/L3290324509/2020|EPI ISL 520707|B.4|United Arab Emirates|2020-05-27	Asia|hCoV-19/India/GJ-GBRC-389a/2020|EPI ISL 524752|B.1.160.1|India|2020-07-06	0.0008065741	Asia
Asia|hCoV-19/India/GJ-GBRC163b/2020|EPI ISL 461498|B.1|India|2020-05-27	Asia|hCoV-19/India/GJ-GBRC-389a/2020|EPI ISL 524752|B.1.160.1|India|2020-07-06	0.0004367228	Asia
Asia|hCoV-19/Oman/205039569/2020|EPI ISL 492006|B.1.1.27|Oman|2020-05-28	Asia|hCoV-19/India/GJ-GBRC-389a/2020|EPI ISL 524752|B.1.160.1|India|2020-07-06	0.0004703186	Asia
Asia|hCoV-19/India/HR-IMT-AE21/2020|EPI ISL 560318|B.1|India|2020-05-28	Asia|hCoV-19/India/GJ-GBRC-389a/2020|EPI ISL 524752|B.1.160.1|India|2020-07-06	0.0003694807	Asia
Asia|hCoV-19/Oman/205039531/2020|EPI ISL 492005|B.1.1.27|Oman|2020-05-28	Asia|hCoV-19/India/GJ-GBRC-389a/2020|EPI ISL 524752|B.1.160.1|India|2020-07-06	0.0005375697	Asia
Asia|hCoV-19/India/WB-S67/2020|EPI ISL 508457|B.1|India|2020-05-28	Asia|hCoV-19/India/GJ-GBRC-389a/2020|EPI ISL 524752|B.1.160.1|India|2020-07-06	0.0004031205	Asia
Asia|hCoV-19/India/TG-CCMB-L1684/2020|EPI ISL 471622|B.1.1.8|India|2020-05-29	Asia|hCoV-19/India/GJ-GBRC-389a/2020|EPI ISL 524752|B.1.160.1|India|2020-07-06	0.0005375448	Asia
Asia|hCoV-19/India/MH-MW33/2020|EPI ISL 508436|B.1.1|India|2020-05-29	Asia|hCoV-19/India/GJ-GBRC-389a/2020|EPI ISL 524752|B.1.160.1|India|2020-07-06	0.0005375627	Asia
Asia|hCoV-19/India/UT-AR30/2020|EPI ISL 508178|B.1.1|India|2020-05-29	Asia|hCoV-19/India/GJ-GBRC-389a/2020|EPI ISL 524752|B.1.160.1|India|2020-07-06	0.0004703264	Asia
Asia|hCoV-19/India/OR-ILSCV32007/2020|EPI ISL 481154|B.1.247|India|2020-05-29	Asia|hCoV-19/India/GJ-GBRC-389a/2020|EPI ISL 524752|B.1.160.1|India|2020-07-06	0.0003023040	Asia
Asia|hCoV-19/United Arab Emirates/L3290361549/2020|EPI ISL 520708|B.1.1.296|United Arab Emirates|2020-05-30	Asia|hCoV-19/India/GJ-GBRC-389a/2020|EPI ISL 524752|B.1.160.1|India|2020-07-06	0.0006384432	Asia
Asia|hCoV-19/United Arab Emirates/L3290363526/2020|EPI ISL 520710|A|United Arab Emirates|2020-05-30	Asia|hCoV-19/India/GJ-GBRC-389a/2020|EPI ISL 524752|B.1.160.1|India|2020-07-06	0.0007392828	Asia
Asia|hCoV-19/United Arab Emirates/L2005036714/2020|EPI ISL 520676|B.1.1|United Arab Emirates|2020-05-30	Asia|hCoV-19/India/GJ-GBRC-389a/2020|EPI ISL 524752|B.1.160.1|India|2020-07-06	0.0004031018	Asia
Asia|hCoV-19/Oman/205039804/2020|EPI ISL 492009|B.1.1.27|Oman|2020-05-30	Asia|hCoV-19/India/GJ-GBRC-389a/2020|EPI ISL 524752|B.1.160.1|India|2020-07-06	0.0005043022	Asia
Asia|hCoV-19/Oman/205040106/2020|EPI ISL 492011|B.1.1.27|Oman|2020-05-31	Asia|hCoV-19/India/GJ-GBRC-389a/2020|EPI ISL 524752|B.1.160.1|India|2020-07-06	0.0005712058	Asia
Asia|hCoV-19/Oman/205040194/2020|EPI ISL 492012|B.1.1.27|Oman|2020-05-31	Asia|hCoV-19/India/GJ-GBRC-389a/2020|EPI ISL 524752|B.1.160.1|India|2020-07-06	0.0005039231	Asia
Asia|hCoV-19/Bangladesh/BCSIR-NILMRC-319/2020|EPI ISL 498932|B.1.1.316|Bangladesh|2020-05-31	Asia|hCoV-19/India/GJ-GBRC-389a/2020|EPI ISL 524752|B.1.160.1|India|2020-07-06	0.0005376125	Asia
Asia|hCoV-19/Bangladesh/BCSIR-NILMRC-320/2020|EPI ISL 504181|B.1.1|Bangladesh|2020-05-31	Asia|hCoV-19/India/GJ-GBRC-389a/2020|EPI ISL 524752|B.1.160.1|India|2020-07-06	0.0007057419	Asia
Asia|hCoV-19/Bangladesh/BCSIR-NILMRC-052/2020|EPI ISL 466627|B.1.1|Bangladesh|2020-06-01	Asia|hCoV-19/India/GJ-GBRC-389a/2020|EPI ISL 524752|B.1.160.1|India|2020-07-06	0.0005039314	Asia
Asia|hCoV-19/India/UT-AR4/2020|EPI ISL 508184|B.1.1|India|2020-06-01	Asia|hCoV-19/India/GJ-GBRC-389a/2020|EPI ISL 524752|B.1.160.1|India|2020-07-06	0.0005039464	Asia
Asia|hCoV-19/Bangladesh/BCSIR-NILMRC-080/2020|EPI ISL 464162|B.1.1|Bangladesh|2020-06-01	Asia|hCoV-19/India/GJ-GBRC-389a/2020|EPI ISL 524752|B.1.160.1|India|2020-07-06	0.0004031138	Asia
Asia|hCoV-19/Bangladesh/BCSIR-NILMRC-073/2020|EPI ISL 466689|B.1.1|Bangladesh|2020-06-01	Asia|hCoV-19/India/GJ-GBRC-389a/2020|EPI ISL 524752|B.1.160.1|India|2020-07-06	0.0004703621	Asia
Asia|hCoV-19/India/TG-CCMB-L1746/2020|EPI ISL 471631|B.1.1.8|India|2020-06-01	Asia|hCoV-19/India/GJ-GBRC-389a/2020|EPI ISL 524752|B.1.160.1|India|2020-07-06	0.0005711625	Asia
Asia|hCoV-19/India/UT-AR33/2020|EPI ISL 508181|A|India|2020-06-02	Asia|hCoV-19/India/GJ-GBRC-389a/2020|EPI ISL 524752|B.1.160.1|India|2020-07-06	0.0009075015	Asia
Asia|hCoV-19/United Arab Emirates/313/2020|EPI ISL 528696|B.1.1.296|United Arab Emirates|2020-06-02	Asia|hCoV-19/India/GJ-GBRC-389a/2020|EPI ISL 524752|B.1.160.1|India|2020-07-06	0.0006048286	Asia
Asia|hCoV-19/India/TG-CCMB-L1811/2020|EPI ISL 471637|B.1.1.8|India|2020-06-02	Asia|hCoV-19/India/GJ-GBRC-389a/2020|EPI ISL 524752|B.1.160.1|India|2020-07-06	0.0005711625	Asia
Asia|hCoV-19/India/TG-CCMB-L1822-ONT/2020|EPI ISL 495164|B.1.1.8|India|2020-06-02	Asia|hCoV-19/India/GJ-GBRC-389a/2020|EPI ISL 524752|B.1.160.1|India|2020-07-06	0.0007729611	Asia
Asia|hCoV-19/United Arab Emirates/310/2020|EPI ISL 528695|B.1.1|United Arab Emirates|2020-06-02	Asia|hCoV-19/India/GJ-GBRC-389a/2020|EPI ISL 524752|B.1.160.1|India|2020-07-06	0.0005039548	Asia
Asia|hCoV-19/Bangladesh/BCSIR-NILMRC-327/2020|EPI ISL 498793|B.1.1|Bangladesh|2020-06-03	Asia|hCoV-19/India/GJ-GBRC-389a/2020|EPI ISL 524752|B.1.160.1|India|2020-07-06	0.0005039082	Asia
Asia|hCoV-19/India/GJ-GBRC183b/2020|EPI ISL 467054|B.1|India|2020-06-03	Asia|hCoV-19/India/GJ-GBRC-389a/2020|EPI ISL 524752|B.1.160.1|India|2020-07-06	0.0004366695	Asia
Asia|hCoV-19/Bangladesh/BCSIR-NILMRC-330/2020|EPI ISL 504182|B.1.1|Bangladesh|2020-06-03	Asia|hCoV-19/India/GJ-GBRC-389a/2020|EPI ISL 524752|B.1.160.1|India|2020-07-06	0.0007057745	Asia
Asia|hCoV-19/United Arab Emirates/L2006030255/2020|EPI ISL 520678|B.4|United Arab Emirates|2020-06-03	Asia|hCoV-19/India/GJ-GBRC-389a/2020|EPI ISL 524752|B.1.160.1|India|2020-07-06	0.0007392952	Asia
Asia|hCoV-19/India/GJ-GBRC181b/2020|EPI ISL 467050|B.1.36|India|2020-06-03	Asia|hCoV-19/India/GJ-GBRC-389a/2020|EPI ISL 524752|B.1.160.1|India|2020-07-06	0.0004030832	Asia
Asia|hCoV-19/India/KA-IB41/2020|EPI ISL 508320|B.1.1|India|2020-06-04	Asia|hCoV-19/India/GJ-GBRC-389a/2020|EPI ISL 524752|B.1.160.1|India|2020-07-06	0.0004703403	Asia
Asia|hCoV-19/Oman/205041374/2020|EPI ISL 492016|B.1.1.27|Oman|2020-06-04	Asia|hCoV-19/India/GJ-GBRC-389a/2020|EPI ISL 524752|B.1.160.1|India|2020-07-06	0.0006720592	Asia
Asia|hCoV-19/India/TG-CCMB-M22/2020|EPI ISL 495194|B.1.1.8|India|2020-06-04	Asia|hCoV-19/India/GJ-GBRC-389a/2020|EPI ISL 524752|B.1.160.1|India|2020-07-06	0.0005711625	Asia
Asia|hCoV-19/India/TG-CCMB-M2/2020|EPI ISL 495192|B.1.1.8|India|2020-06-04	Asia|hCoV-19/India/GJ-GBRC-389a/2020|EPI ISL 524752|B.1.160.1|India|2020-07-06	0.0006047626	Asia
Asia|hCoV-19/India/TG-CCMB-L1931/2020|EPI ISL 495171|B.1.1.8|India|2020-06-04	Asia|hCoV-19/India/GJ-GBRC-389a/2020|EPI ISL 524752|B.1.160.1|India|2020-07-06	0.0006047726	Asia
Asia|hCoV-19/India/GJ-GBRC190/2020|EPI ISL 469033|B.1.160|India|2020-06-05	Asia|hCoV-19/India/GJ-GBRC-389a/2020|EPI ISL 524752|B.1.160.1|India|2020-07-06	0.0003022900	Asia
Asia|hCoV-19/India/OR-ILSCV32889/2020|EPI ISL 481171|B.1.1|India|2020-06-05	Asia|hCoV-19/India/GJ-GBRC-389a/2020|EPI ISL 524752|B.1.160.1|India|2020-07-06	0.0005039464	Asia
Asia|hCoV-19/India/GJ-GBRC192/2020|EPI ISL 469036|B.1.160|India|2020-06-05	Asia|hCoV-19/India/GJ-GBRC-389a/2020|EPI ISL 524752|B.1.160.1|India|2020-07-06	0.0002350832	Asia
Asia|hCoV-19/India/GJ-GBRC361a/2020|EPI ISL 514611|B.1.247|India|2020-06-05	Asia|hCoV-19/India/GJ-GBRC-389a/2020|EPI ISL 524752|B.1.160.1|India|2020-07-06	0.0004366768	Asia
Asia|hCoV-19/Oman/205041592/2020|EPI ISL 492017|B.1.1.27|Oman|2020-06-05	Asia|hCoV-19/India/GJ-GBRC-389a/2020|EPI ISL 524752|B.1.160.1|India|2020-07-06	0.0005711530	Asia
Asia|hCoV-19/India/TG-CCMB-M175/2020|EPI ISL 495190|B.1.1.8|India|2020-06-06	Asia|hCoV-19/India/GJ-GBRC-389a/2020|EPI ISL 524752|B.1.160.1|India|2020-07-06	0.0005711625	Asia
Asia|hCoV-19/India/TG-CCMB-M135/2020|EPI ISL 495184|B.1.1.8|India|2020-06-06	Asia|hCoV-19/India/GJ-GBRC-389a/2020|EPI ISL 524752|B.1.160.1|India|2020-07-06	0.0005039231	Asia
Asia|hCoV-19/India/TG-CCMB-M116/2020|EPI ISL 495182|B.1.1|India|2020-06-06	Asia|hCoV-19/India/GJ-GBRC-389a/2020|EPI ISL 524752|B.1.160.1|India|2020-07-06	0.0004367228	Asia
Asia|hCoV-19/India/MH-MW36/2020|EPI ISL 511927|B.1.36|India|2020-06-06	Asia|hCoV-19/India/GJ-GBRC-389a/2020|EPI ISL 524752|B.1.160.1|India|2020-07-06	0.0005038783	Asia
Asia|hCoV-19/South Korea/KCDC2448/2020|EPI ISL 514851|B.1.1|South Korea|2020-06-07	Asia|hCoV-19/India/GJ-GBRC-389a/2020|EPI ISL 524752|B.1.160.1|India|2020-07-06	0.0005711794	Asia
Asia|hCoV-19/Bangladesh/BCSIR-NILMRC-103/2020|EPI ISL 475084|B.1.1.316|Bangladesh|2020-06-07	Asia|hCoV-19/India/GJ-GBRC-389a/2020|EPI ISL 524752|B.1.160.1|India|2020-07-06	0.0004031205	Asia
Asia|hCoV-19/Bangladesh/BCSIR-NILMRC-108/2020|EPI ISL 475756|B.1.1.316|Bangladesh|2020-06-07	Asia|hCoV-19/India/GJ-GBRC-389a/2020|EPI ISL 524752|B.1.160.1|India|2020-07-06	0.0004367797	Asia
Asia|hCoV-19/India/TG-CCMB-M181/2020|EPI ISL 495191|B.1|India|2020-06-07	Asia|hCoV-19/India/GJ-GBRC-389a/2020|EPI ISL 524752|B.1.160.1|India|2020-07-06	0.0004367357	Asia
Asia|hCoV-19/United Arab Emirates/L3300068662/2020|EPI ISL 520715|B.1.1|United Arab Emirates|2020-06-07	Asia|hCoV-19/India/GJ-GBRC-389a/2020|EPI ISL 524752|B.1.160.1|India|2020-07-06	0.0004031019	Asia
Asia|hCoV-19/India/GJ-GBRC222a/2020|EPI ISL 476855|B.1.36|India|2020-06-08	Asia|hCoV-19/India/GJ-GBRC-389a/2020|EPI ISL 524752|B.1.160.1|India|2020-07-06	0.0005039166	Asia
Asia|hCoV-19/India/GJ-GBRC312b/2020|EPI ISL 495068|B.1.5|India|2020-06-08	Asia|hCoV-19/India/GJ-GBRC-389a/2020|EPI ISL 524752|B.1.160.1|India|2020-07-06	0.0004703125	Asia
Asia|hCoV-19/India/GJ-GBRC219b/2020|EPI ISL 475057|B.1.36|India|2020-06-08	Asia|hCoV-19/India/GJ-GBRC-389a/2020|EPI ISL 524752|B.1.160.1|India|2020-07-06	0.0004030900	Asia
Asia|hCoV-19/India/GJ-GBRC201b/2020|EPI ISL 469047|B.1.36|India|2020-06-08	Asia|hCoV-19/India/GJ-GBRC-389a/2020|EPI ISL 524752|B.1.160.1|India|2020-07-06	0.0004366970	Asia
Asia|hCoV-19/India/OR-ILSCV34480/2020|EPI ISL 481184|B.1.1|India|2020-06-09	Asia|hCoV-19/India/GJ-GBRC-389a/2020|EPI ISL 524752|B.1.160.1|India|2020-07-06	0.0005039464	Asia
Asia|hCoV-19/India/TG-CCMB-M361/2020|EPI ISL 495201|B.1.1.8|India|2020-06-09	Asia|hCoV-19/India/GJ-GBRC-389a/2020|EPI ISL 524752|B.1.160.1|India|2020-07-06	0.0006047906	Asia
Asia|hCoV-19/India/TG-CCMB-M359/2020|EPI ISL 495200|B.1.5|India|2020-06-09	Asia|hCoV-19/India/GJ-GBRC-389a/2020|EPI ISL 524752|B.1.160.1|India|2020-07-06	0.0004702829	Asia
Asia|hCoV-19/Oman/205042822/2020|EPI ISL 492020|B.1.1.27|Oman|2020-06-09	Asia|hCoV-19/India/GJ-GBRC-389a/2020|EPI ISL 524752|B.1.160.1|India|2020-07-06	0.0006047727	Asia
Asia|hCoV-19/India/TG-CCMB-M588/2020|EPI ISL 495217|B.1.1.8|India|2020-06-10	Asia|hCoV-19/India/GJ-GBRC-389a/2020|EPI ISL 524752|B.1.160.1|India|2020-07-06	0.0005375289	Asia
Asia|hCoV-19/India/OR-ILSCV35475/2020|EPI ISL 481199|B.1|India|2020-06-10	Asia|hCoV-19/India/GJ-GBRC-389a/2020|EPI ISL 524752|B.1.160.1|India|2020-07-06	0.0003695148	Asia
Asia|hCoV-19/India/HR-MW39/2020|EPI ISL 511928|B.1.1|India|2020-06-10	Asia|hCoV-19/India/GJ-GBRC-389a/2020|EPI ISL 524752|B.1.160.1|India|2020-07-06	0.0006047827	Asia
Asia|hCoV-19/India/WB-S98/2020|EPI ISL 508487|B.1|India|2020-06-10	Asia|hCoV-19/India/GJ-GBRC-389a/2020|EPI ISL 524752|B.1.160.1|India|2020-07-06	0.0005711816	Asia
Asia|hCoV-19/India/GJ-GBRC227/2020|EPI ISL 476864|B.1.36|India|2020-06-11	Asia|hCoV-19/India/GJ-GBRC-389a/2020|EPI ISL 524752|B.1.160.1|India|2020-07-06	0.0003694807	Asia
Asia|hCoV-19/Oman/205043490/2020|EPI ISL 492026|B.1.1.27|Oman|2020-06-11	Asia|hCoV-19/India/GJ-GBRC-389a/2020|EPI ISL 524752|B.1.160.1|India|2020-07-06	0.0005711794	Asia
Asia|hCoV-19/India/GJ-GBRC228b/2020|EPI ISL 476866|B.1.36|India|2020-06-11	Asia|hCoV-19/India/GJ-GBRC-389a/2020|EPI ISL 524752|B.1.160.1|India|2020-07-06	0.0003694636	Asia
Asia|hCoV-19/India/GJ-GBRC261b/2020|EPI ISL 483854|B.1.36|India|2020-06-11	Asia|hCoV-19/India/GJ-GBRC-389a/2020|EPI ISL 524752|B.1.160.1|India|2020-07-06	0.0005039632	Asia
Asia|hCoV-19/Bangladesh/BCSIR-NILMRC-175/2020|EPI ISL 483622|B.1.1.316|Bangladesh|2020-06-12	Asia|hCoV-19/India/GJ-GBRC-389a/2020|EPI ISL 524752|B.1.160.1|India|2020-07-06	0.0005375538	Asia
Asia|hCoV-19/India/GJ-GBRC229b/2020|EPI ISL 476868|B.1.36|India|2020-06-12	Asia|hCoV-19/India/GJ-GBRC-389a/2020|EPI ISL 524752|B.1.160.1|India|2020-07-06	0.0004366970	Asia
Asia|hCoV-19/India/GJ-GBRC255a/2020|EPI ISL 483842|B.1.36|India|2020-06-12	Asia|hCoV-19/India/GJ-GBRC-389a/2020|EPI ISL 524752|B.1.160.1|India|2020-07-06	0.0003694745	Asia
Asia|hCoV-19/India/GJ-GBRC236/2020|EPI ISL 476878|B.1.5|India|2020-06-12	Asia|hCoV-19/India/GJ-GBRC-389a/2020|EPI ISL 524752|B.1.160.1|India|2020-07-06	0.0002686843	Asia
Asia|hCoV-19/India/GJ-GBRC277a/2020|EPI ISL 483878|B.1|India|2020-06-13	Asia|hCoV-19/India/GJ-GBRC-389a/2020|EPI ISL 524752|B.1.160.1|India|2020-07-06	0.0004031153	Asia
Asia|hCoV-19/India/GJ-GBRC269/2020|EPI ISL 483866|B.1.5|India|2020-06-13	Asia|hCoV-19/India/GJ-GBRC-389a/2020|EPI ISL 524752|B.1.160.1|India|2020-07-06	0.0003358846	Asia
Asia|hCoV-19/SaudiArabia/KAUST-MADINAH1044/2020|EPI ISL 513076|B.1|Saudi Arabia|2020-06-13	Asia|hCoV-19/India/GJ-GBRC-389a/2020|EPI ISL 524752|B.1.160.1|India|2020-07-06	0.0004030646	Asia
Asia|hCoV-19/United Arab Emirates/434/2020|EPI ISL 528700|B.1.1|United Arab Emirates|2020-06-13	Asia|hCoV-19/India/GJ-GBRC-389a/2020|EPI ISL 524752|B.1.160.1|India|2020-07-06	0.0005039314	Asia
Asia|hCoV-19/India/GJ-GBRC242/2020|EPI ISL 483823|B.1.36|India|2020-06-14	Asia|hCoV-19/India/GJ-GBRC-389a/2020|EPI ISL 524752|B.1.160.1|India|2020-07-06	0.0004031086	Asia
Asia|hCoV-19/India/GJ-GBRC245/2020|EPI ISL 483826|B.1.247|India|2020-06-14	Asia|hCoV-19/India/GJ-GBRC-389a/2020|EPI ISL 524752|B.1.160.1|India|2020-07-06	0.0003359002	Asia
Asia|hCoV-19/India/HR-TF2/2020|EPI ISL 508496|B.1.36|India|2020-06-14	Asia|hCoV-19/India/GJ-GBRC-389a/2020|EPI ISL 524752|B.1.160.1|India|2020-07-06	0.0004702986	Asia
Asia|hCoV-19/India/GJ-GBRC243/2020|EPI ISL 483824|B.1.160|India|2020-06-14	Asia|hCoV-19/India/GJ-GBRC-389a/2020|EPI ISL 524752|B.1.160.1|India|2020-07-06	0.0003359002	Asia
Asia|hCoV-19/India/GJ-GBRC301a/2020|EPI ISL 495046|B.1.247|India|2020-06-15	Asia|hCoV-19/India/GJ-GBRC-389a/2020|EPI ISL 524752|B.1.160.1|India|2020-07-06	0.0002350832	Asia
Asia|hCoV-19/India/GJ-GBRC296a/2020|EPI ISL 495036|B.1|India|2020-06-15	Asia|hCoV-19/India/GJ-GBRC-389a/2020|EPI ISL 524752|B.1.160.1|India|2020-07-06	0.0004030832	Asia
Asia|hCoV-19/India/GJ-GBRC294/2020|EPI ISL 495034|B.1|India|2020-06-15	Asia|hCoV-19/India/GJ-GBRC-389a/2020|EPI ISL 524752|B.1.160.1|India|2020-07-06	0.0005040541	Asia
Asia|hCoV-19/India/GJ-GBRC292b/2020|EPI ISL 495031|B.1|India|2020-06-15	Asia|hCoV-19/India/GJ-GBRC-389a/2020|EPI ISL 524752|B.1.160.1|India|2020-07-06	0.0004704191	Asia
Asia|hCoV-19/Bangladesh/BCSIR-NILMRC-186/2020|EPI ISL 483694|B.1.36|Bangladesh|2020-06-16	Asia|hCoV-19/India/GJ-GBRC-389a/2020|EPI ISL 524752|B.1.160.1|India|2020-07-06	0.0004366970	Asia
Asia|hCoV-19/India/DL-MN1/2020|EPI ISL 508415|B.1.36|India|2020-06-16	Asia|hCoV-19/India/GJ-GBRC-389a/2020|EPI ISL 524752|B.1.160.1|India|2020-07-06	0.0004366566	Asia
Asia|hCoV-19/United Arab Emirates/L2006032095/2020|EPI ISL 520679|A|United Arab Emirates|2020-06-16	Asia|hCoV-19/India/GJ-GBRC-389a/2020|EPI ISL 524752|B.1.160.1|India|2020-07-06	0.0006720168	Asia
Asia|hCoV-19/Bangladesh/CHRF-0027/2020|EPI ISL 477136|B.1.1|Bangladesh|2020-06-16	Asia|hCoV-19/India/GJ-GBRC-389a/2020|EPI ISL 524752|B.1.160.1|India|2020-07-06	0.0005712346	Asia
Asia|hCoV-19/SaudiArabia/KAUST-JEDDAH1010/2020|EPI ISL 512881|B.1.247|Saudi Arabia|2020-06-17	Asia|hCoV-19/India/GJ-GBRC-389a/2020|EPI ISL 524752|B.1.160.1|India|2020-07-06	0.0002351049	Asia
Asia|hCoV-19/India/DL-TF17/2020|EPI ISL 508495|B.1.36|India|2020-06-17	Asia|hCoV-19/India/GJ-GBRC-389a/2020|EPI ISL 524752|B.1.160.1|India|2020-07-06	0.0004030713	Asia
Asia|hCoV-19/India/GJ-GBRC322a/2020|EPI ISL 500949|A|India|2020-06-17	Asia|hCoV-19/India/GJ-GBRC-389a/2020|EPI ISL 524752|B.1.160.1|India|2020-07-06	0.0004031153	Asia
Asia|hCoV-19/India/GJ-GBRC317/2020|EPI ISL 500947|B.1.246|India|2020-06-17	Asia|hCoV-19/India/GJ-GBRC-389a/2020|EPI ISL 524752|B.1.160.1|India|2020-07-06	0.0002350940	Asia
Asia|hCoV-19/Bangladesh/BCSIR-NILMRC-158/2020|EPI ISL 480447|B.1.36|Bangladesh|2020-06-18	Asia|hCoV-19/India/GJ-GBRC-389a/2020|EPI ISL 524752|B.1.160.1|India|2020-07-06	0.0004366970	Asia
Asia|hCoV-19/India/GJ-GBRC-363/2020|EPI ISL 524715|B.1.36|India|2020-06-18	Asia|hCoV-19/India/GJ-GBRC-389a/2020|EPI ISL 524752|B.1.160.1|India|2020-07-06	0.0004366768	Asia
Asia|hCoV-19/Bangladesh/BCSIR-NILMRC-151/2020|EPI ISL 480440|B.1.1|Bangladesh|2020-06-18	Asia|hCoV-19/India/GJ-GBRC-389a/2020|EPI ISL 524752|B.1.160.1|India|2020-07-06	0.0005711720	Asia
Asia|hCoV-19/India/GJ-GBRC-366a/2020|EPI ISL 524719|B.1.160|India|2020-06-18	Asia|hCoV-19/India/GJ-GBRC-389a/2020|EPI ISL 524752|B.1.160.1|India|2020-07-06	0.0002350940	Asia
Asia|hCoV-19/Bangladesh/BCSIR-NILMRC-118a/2020|EPI ISL 482487|B.1.1|Bangladesh|2020-06-18	Asia|hCoV-19/India/GJ-GBRC-389a/2020|EPI ISL 524752|B.1.160.1|India|2020-07-06	0.0005711721	Asia
Asia|hCoV-19/India/GJ-GBRC310b/2020|EPI ISL 495064|B.1.36|India|2020-06-19	Asia|hCoV-19/India/GJ-GBRC-389a/2020|EPI ISL 524752|B.1.160.1|India|2020-07-06	0.0004030407	Asia
Asia|hCoV-19/India/HR-TF24/2020|EPI ISL 508498|B.6|India|2020-06-19	Asia|hCoV-19/India/GJ-GBRC-389a/2020|EPI ISL 524752|B.1.160.1|India|2020-07-06	0.0007729053	Asia
Asia|hCoV-19/India/GJ-GBRC246/2020|EPI ISL 483827|B.1.5|India|2020-06-19	Asia|hCoV-19/India/GJ-GBRC-389a/2020|EPI ISL 524752|B.1.160.1|India|2020-07-06	0.0005039483	Asia
Asia|hCoV-19/India/GJ-GBRC247/2020|EPI ISL 483828|B.1.36|India|2020-06-19	Asia|hCoV-19/India/GJ-GBRC-389a/2020|EPI ISL 524752|B.1.160.1|India|2020-07-06	0.0004366566	Asia
Asia|hCoV-19/India/DL-MN26/2020|EPI ISL 508418|B.1.36|India|2020-06-20	Asia|hCoV-19/India/GJ-GBRC-389a/2020|EPI ISL 524752|B.1.160.1|India|2020-07-06	0.0003358635	Asia
Asia|hCoV-19/India/GJ-GBRC311a/2020|EPI ISL 495065|B.1.246|India|2020-06-20	Asia|hCoV-19/India/GJ-GBRC-389a/2020|EPI ISL 524752|B.1.160.1|India|2020-07-06	0.0003358890	Asia
Asia|hCoV-19/Bangladesh/BCSIR-NILMRC-182/2020|EPI ISL 483630|B.1.1|Bangladesh|2020-06-20	Asia|hCoV-19/India/GJ-GBRC-389a/2020|EPI ISL 524752|B.1.160.1|India|2020-07-06	0.0004031019	Asia
Asia|hCoV-19/India/GJ-GBRC311b/2020|EPI ISL 495066|B.1.36|India|2020-06-20	Asia|hCoV-19/India/GJ-GBRC-389a/2020|EPI ISL 524752|B.1.160.1|India|2020-07-06	0.0004030967	Asia
Asia|hCoV-19/Bangladesh/BCSIR-NILMRC-181/2020|EPI ISL 483629|B.1.1|Bangladesh|2020-06-20	Asia|hCoV-19/India/GJ-GBRC-389a/2020|EPI ISL 524752|B.1.160.1|India|2020-07-06	0.0007057210	Asia
Asia|hCoV-19/India/KA-IB23/2020|EPI ISL 508301|B.1.5|India|2020-06-21	Asia|hCoV-19/India/GJ-GBRC-389a/2020|EPI ISL 524752|B.1.160.1|India|2020-07-06	0.0004702986	Asia
Asia|hCoV-19/South Korea/KCDC2542/2020|EPI ISL 514945|B.1.1|South Korea|2020-06-21	Asia|hCoV-19/India/GJ-GBRC-389a/2020|EPI ISL 524752|B.1.160.1|India|2020-07-06	0.0007057183	Asia
Asia|hCoV-19/Indonesia/YO-UGM-202449/2020|EPI ISL 516800|B.1.160|Indonesia|2020-06-22	Asia|hCoV-19/India/GJ-GBRC-389a/2020|EPI ISL 524752|B.1.160.1|India|2020-07-06	0.0003022710	Asia
Asia|hCoV-19/Singapore/268nan/2020|EPI ISL 477180|B.1.5|Singapore|2020-06-22	Asia|hCoV-19/India/GJ-GBRC-389a/2020|EPI ISL 524752|B.1.160.1|India|2020-07-06	0.0003022850	Asia
Asia|hCoV-19/India/HR-TF30/2020|EPI ISL 508503|B.1.36|India|2020-06-22	Asia|hCoV-19/India/GJ-GBRC-389a/2020|EPI ISL 524752|B.1.160.1|India|2020-07-06	0.0004702334	Asia
Asia|hCoV-19/India/GJ-GBRC-384a/2020|EPI ISL 524744|B.1.36|India|2020-06-22	Asia|hCoV-19/India/GJ-GBRC-389a/2020|EPI ISL 524752|B.1.160.1|India|2020-07-06	0.0005379693	Asia
Asia|hCoV-19/Hong Kong/HKU-200723-003/2020|EPI ISL 497770|B.1.275|Hong Kong|2020-06-22	Asia|hCoV-19/India/GJ-GBRC-389a/2020|EPI ISL 524752|B.1.160.1|India|2020-07-06	0.0006384056	Asia
Asia|hCoV-19/SaudiArabia/KAUST-JEDDAH1000/2020|EPI ISL 512874|B.1.247|Saudi Arabia|2020-06-23	Asia|hCoV-19/India/GJ-GBRC-389a/2020|EPI ISL 524752|B.1.160.1|India|2020-07-06	0.0002350901	Asia
Asia|hCoV-19/SaudiArabia/KAUST-JEDDAH999/2020|EPI ISL 513072|B.1.1|Saudi Arabia|2020-06-23	Asia|hCoV-19/India/GJ-GBRC-389a/2020|EPI ISL 524752|B.1.160.1|India|2020-07-06	0.0004703185	Asia
Asia|hCoV-19/SaudiArabia/KAUST-JEDDAH1033/2020|EPI ISL 512902|B.1.261|Saudi Arabia|2020-06-23	Asia|hCoV-19/India/GJ-GBRC-389a/2020|EPI ISL 524752|B.1.160.1|India|2020-07-06	0.0003694854	Asia
Asia|hCoV-19/SaudiArabia/KAUST-JEDDAH1031/2020|EPI ISL 512900|B.1.247|Saudi Arabia|2020-06-23	Asia|hCoV-19/India/GJ-GBRC-389a/2020|EPI ISL 524752|B.1.160.1|India|2020-07-06	0.0003358536	Asia
Asia|hCoV-19/Bangladesh/BCSIR-NILMRC-219/2020|EPI ISL 483707|B.1.1.316|Bangladesh|2020-06-24	Asia|hCoV-19/India/GJ-GBRC-389a/2020|EPI ISL 524752|B.1.160.1|India|2020-07-06	0.0005040014	Asia
Asia|hCoV-19/Bangladesh/BCSIR-NILMRC-216/2020|EPI ISL 483703|B.1.36|Bangladesh|2020-06-24	Asia|hCoV-19/India/GJ-GBRC-389a/2020|EPI ISL 524752|B.1.160.1|India|2020-07-06	0.0004366970	Asia
Asia|hCoV-19/South Korea/KCDC2558/2020|EPI ISL 514961|B.1.1|South Korea|2020-06-24	Asia|hCoV-19/India/GJ-GBRC-389a/2020|EPI ISL 524752|B.1.160.1|India|2020-07-06	0.0004703621	Asia
Asia|hCoV-19/South Korea/KCDC2557/2020|EPI ISL 514960|B.1.1|South Korea|2020-06-24	Asia|hCoV-19/India/GJ-GBRC-389a/2020|EPI ISL 524752|B.1.160.1|India|2020-07-06	0.0005376125	Asia
Asia|hCoV-19/Bangladesh/BCSIR-NILMRC-218/2020|EPI ISL 483705|B.1.1|Bangladesh|2020-06-24	Asia|hCoV-19/India/GJ-GBRC-389a/2020|EPI ISL 524752|B.1.160.1|India|2020-07-06	0.0005376125	Asia
Asia|hCoV-19/India/GJ-GBRC329/2020|EPI ISL 512064|B.1.36|India|2020-06-25	Asia|hCoV-19/India/GJ-GBRC-389a/2020|EPI ISL 524752|B.1.160.1|India|2020-07-06	0.0003694916	Asia
Asia|hCoV-19/India/GJ-GBRC357b/2020|EPI ISL 514607|B.1.36|India|2020-06-25	Asia|hCoV-19/India/GJ-GBRC-389a/2020|EPI ISL 524752|B.1.160.1|India|2020-07-06	0.0004030967	Asia
Asia|hCoV-19/India/GJ-GBRC355a/2020|EPI ISL 514603|B.1.36|India|2020-06-25	Asia|hCoV-19/India/GJ-GBRC-389a/2020|EPI ISL 524752|B.1.160.1|India|2020-07-06	0.0003022761	Asia
Asia|hCoV-19/India/GJ-GBRC356/2020|EPI ISL 514605|B.1.36|India|2020-06-25	Asia|hCoV-19/India/GJ-GBRC-389a/2020|EPI ISL 524752|B.1.160.1|India|2020-07-06	0.0004366897	Asia
Asia|hCoV-19/India/GJ-GBRC355b/2020|EPI ISL 514604|B.1.36|India|2020-06-25	Asia|hCoV-19/India/GJ-GBRC-389a/2020|EPI ISL 524752|B.1.160.1|India|2020-07-06	0.0003358791	Asia
Asia|hCoV-19/United Arab Emirates/529/2020|EPI ISL 528703|B.1.1.220|United Arab Emirates|2020-06-26	Asia|hCoV-19/India/GJ-GBRC-389a/2020|EPI ISL 524752|B.1.160.1|India|2020-07-06	0.0006048364	Asia
Asia|hCoV-19/Indonesia/JT-UGM-202538/2020|EPI ISL 525492|B.1.160|Indonesia|2020-06-26	Asia|hCoV-19/India/GJ-GBRC-389a/2020|EPI ISL 524752|B.1.160.1|India|2020-07-06	0.0003694745	Asia
Asia|hCoV-19/India/UP-MN32/2020|EPI ISL 508419|B.1.36|India|2020-06-27	Asia|hCoV-19/India/GJ-GBRC-389a/2020|EPI ISL 524752|B.1.160.1|India|2020-07-06	0.0003694636	Asia
Asia|hCoV-19/South Korea/KCDC2683/2020|EPI ISL 522464|B.1.275|South Korea|2020-06-27	Asia|hCoV-19/India/GJ-GBRC-389a/2020|EPI ISL 524752|B.1.160.1|India|2020-07-06	0.0004425702	Asia
Asia|hCoV-19/Indonesia/JB-TFRIC19-R30535/2020|EPI ISL 528747|B.1.1|Indonesia|2020-06-28	Asia|hCoV-19/India/GJ-GBRC-389a/2020|EPI ISL 524752|B.1.160.1|India|2020-07-06	0.0004367667	Asia
Asia|hCoV-19/India/GJ-GBRC283/2020|EPI ISL 495020|B.1.246|India|2020-06-28	Asia|hCoV-19/India/GJ-GBRC-389a/2020|EPI ISL 524752|B.1.160.1|India|2020-07-06	0.0003024972	Asia
Asia|hCoV-19/South Korea/KCDC2588/2020|EPI ISL 514991|B.1.1|South Korea|2020-06-29	Asia|hCoV-19/India/GJ-GBRC-389a/2020|EPI ISL 524752|B.1.160.1|India|2020-07-06	0.0005375606	Asia
Asia|hCoV-19/South Korea/KCDC2589/2020|EPI ISL 514992|B.1.1|South Korea|2020-06-29	Asia|hCoV-19/India/GJ-GBRC-389a/2020|EPI ISL 524752|B.1.160.1|India|2020-07-06	0.0005386375	Asia
Asia|hCoV-19/Israel/CVL1195/2020|EPI ISL 516904|B.1.3|Israel|2020-06-29	Asia|hCoV-19/India/GJ-GBRC-389a/2020|EPI ISL 524752|B.1.160.1|India|2020-07-06	0.0008185272	Asia
Asia|hCoV-19/India/GJ-GBRC284a/2020|EPI ISL 495021|B.1.36|India|2020-06-30	Asia|hCoV-19/India/GJ-GBRC-389a/2020|EPI ISL 524752|B.1.160.1|India|2020-07-06	0.0003694802	Asia
Asia|hCoV-19/India/GJ-GBRC284b/2020|EPI ISL 495022|B.1.36|India|2020-06-30	Asia|hCoV-19/India/GJ-GBRC-389a/2020|EPI ISL 524752|B.1.160.1|India|2020-07-06	0.0004030967	Asia
Asia|hCoV-19/United Arab Emirates/558/2020|EPI ISL 528705|B.1|United Arab Emirates|2020-06-30	Asia|hCoV-19/India/GJ-GBRC-389a/2020|EPI ISL 524752|B.1.160.1|India|2020-07-06	0.0004702829	Asia
Asia|hCoV-19/South Korea/KCDC2687/2020|EPI ISL 522467|B.1.1|South Korea|2020-06-30	Asia|hCoV-19/India/GJ-GBRC-389a/2020|EPI ISL 524752|B.1.160.1|India|2020-07-06	0.0004368842	Asia
Asia|hCoV-19/Hong Kong/HKU-200723-042/2020|EPI ISL 497809|B.1|Hong Kong|2020-07-01	Asia|hCoV-19/India/GJ-GBRC-389a/2020|EPI ISL 524752|B.1.160.1|India|2020-07-06	0.0006721015	Asia
Asia|hCoV-19/United Arab Emirates/581/2020|EPI ISL 528707|B.1|United Arab Emirates|2020-07-01	Asia|hCoV-19/India/GJ-GBRC-389a/2020|EPI ISL 524752|B.1.160.1|India|2020-07-06	0.0004703047	Asia
Asia|hCoV-19/South Korea/KCDC2689/2020|EPI ISL 522469|B.1|South Korea|2020-07-01	Asia|hCoV-19/India/GJ-GBRC-389a/2020|EPI ISL 524752|B.1.160.1|India|2020-07-06	0.0005378200	Asia
Asia|hCoV-19/India/GJ-GBRC285/2020|EPI ISL 495023|B.1.247|India|2020-07-02	Asia|hCoV-19/India/GJ-GBRC-389a/2020|EPI ISL 524752|B.1.160.1|India|2020-07-06	0.0002351010	Asia
Asia|hCoV-19/South Korea/KCDC2691/2020|EPI ISL 522471|B.1.1|South Korea|2020-07-02	Asia|hCoV-19/India/GJ-GBRC-389a/2020|EPI ISL 524752|B.1.160.1|India|2020-07-06	0.0006111881	Asia
Asia|hCoV-19/Hong Kong/HKU-200723-077/2020|EPI ISL 497844|B.1|Hong Kong|2020-07-03	Asia|hCoV-19/India/GJ-GBRC-389a/2020|EPI ISL 524752|B.1.160.1|India|2020-07-06	0.0004399296	Asia
Asia|hCoV-19/India/UT-IMT-AT52/2020|EPI ISL 560320|B.1.247|India|2020-07-03	Asia|hCoV-19/India/GJ-GBRC-389a/2020|EPI ISL 524752|B.1.160.1|India|2020-07-06	0.0003747939	Asia
Asia|hCoV-19/India/GJ-GBRC287/2020|EPI ISL 495025|B.1.5|India|2020-07-04	Asia|hCoV-19/India/GJ-GBRC-389a/2020|EPI ISL 524752|B.1.160.1|India|2020-07-06	0.0003022761	Asia
Asia|hCoV-19/South Korea/KCDC2695/2020|EPI ISL 522475|B.1.1|South Korea|2020-07-04	Asia|hCoV-19/India/GJ-GBRC-389a/2020|EPI ISL 524752|B.1.160.1|India|2020-07-06	0.0004705933	Asia
Asia|hCoV-19/South Korea/KCDC2694/2020|EPI ISL 522474|B.1.1|South Korea|2020-07-04	Asia|hCoV-19/India/GJ-GBRC-389a/2020|EPI ISL 524752|B.1.160.1|India|2020-07-06	0.0004371267	Asia
Asia|hCoV-19/South Korea/KCDC2697/2020|EPI ISL 522477|B.1.1|South Korea|2020-07-04	Asia|hCoV-19/India/GJ-GBRC-389a/2020|EPI ISL 524752|B.1.160.1|India|2020-07-06	0.0005391978	Asia
Asia|hCoV-19/South Korea/KCDC2698/2020|EPI ISL 522478|B.1.1|South Korea|2020-07-04	Asia|hCoV-19/India/GJ-GBRC-389a/2020|EPI ISL 524752|B.1.160.1|India|2020-07-06	0.0005393049	Asia
Asia|hCoV-19/Bangladesh/BCSIR-NILMRC-222/2020|EPI ISL 487362|B.1|Bangladesh|2020-07-06	Asia|hCoV-19/India/GJ-GBRC-389a/2020|EPI ISL 524752|B.1.160.1|India|2020-07-06	0.0005375131	Asia
Asia|hCoV-19/India/GJ-GBRC-392b/2020|EPI ISL 524759|B.1.160|India|2020-07-06	Asia|hCoV-19/India/GJ-GBRC-389a/2020|EPI ISL 524752|B.1.160.1|India|2020-07-06	0.0004367099	Asia
Asia|hCoV-19/Wuhan/IVDC-HB-04/2020|EPI ISL 402120|B|China|2020-01-01	Asia|hCoV-19/India/GJ-GBRC-391a/2020|EPI ISL 524756|B.1.36|India|2020-07-06	0.0005710208	Asia
Asia|hCoV-19/Wuhan/IPBCAMS-WH-05/2020|EPI ISL 403928|B|China|2020-01-01	Asia|hCoV-19/India/GJ-GBRC-391a/2020|EPI ISL 524756|B.1.36|India|2020-07-06	0.0005374452	Asia
Asia|hCoV-19/Wuhan/WH03/2020|EPI ISL 406800|B|China|2020-01-01	Asia|hCoV-19/India/GJ-GBRC-391a/2020|EPI ISL 524756|B.1.36|India|2020-07-06	0.0005038213	Asia
Asia|hCoV-19/Wuhan/WHU01/2020|EPI ISL 406716|B|China|2020-01-02	Asia|hCoV-19/India/GJ-GBRC-391a/2020|EPI ISL 524756|B.1.36|India|2020-07-06	0.0005038213	Asia
Asia|hCoV-19/Beijing/Beijing-01/2020|EPI ISL 514752|B|China|2020-01-03	Asia|hCoV-19/India/GJ-GBRC-391a/2020|EPI ISL 524756|B.1.36|India|2020-07-06	0.0005374203	Asia
Asia|hCoV-19/Thailand/NIH-15/2020|EPI ISL 434692|B|Thailand|2020-01-05	Asia|hCoV-19/India/GJ-GBRC-391a/2020|EPI ISL 524756|B.1.36|India|2020-07-06	0.0005042278	Asia
Asia|hCoV-19/Wuhan/WH04/2020|EPI ISL 406801|A|China|2020-01-05	Asia|hCoV-19/India/GJ-GBRC-391a/2020|EPI ISL 524756|B.1.36|India|2020-07-06	0.0005710208	Asia
Asia|hCoV-19/Thailand/61/2020|EPI ISL 403962|B|Thailand|2020-01-08	Asia|hCoV-19/India/GJ-GBRC-391a/2020|EPI ISL 524756|B.1.36|India|2020-07-06	0.0005038213	Asia
Asia|hCoV-19/Jingzhou/HBCDC-HB-01/2020|EPI ISL 412459|B|China|2020-01-08	Asia|hCoV-19/India/GJ-GBRC-391a/2020|EPI ISL 524756|B.1.36|India|2020-07-06	0.0006718501	Asia
Asia|hCoV-19/Beijing/WH-09/2020|EPI ISL 411957|B|China|2020-01-08	Asia|hCoV-19/India/GJ-GBRC-391a/2020|EPI ISL 524756|B.1.36|India|2020-07-06	0.0005374204	Asia
Asia|hCoV-19/Shenzhen/HKU-SZ-002/2020|EPI ISL 406030|A|China|2020-01-10	Asia|hCoV-19/India/GJ-GBRC-391a/2020|EPI ISL 524756|B.1.36|India|2020-07-06	0.0006046225	Asia
Asia|hCoV-19/Wuhan/OS52/2020|EPI ISL 450500|B|China|2020-01-10	Asia|hCoV-19/India/GJ-GBRC-391a/2020|EPI ISL 524756|B.1.36|India|2020-07-06	0.0006382445	Asia
Asia|hCoV-19/Shenzhen/HKU-SZ-005/2020|EPI ISL 405839|A|China|2020-01-11	Asia|hCoV-19/India/GJ-GBRC-391a/2020|EPI ISL 524756|B.1.36|India|2020-07-06	0.0006718302	Asia
Asia|hCoV-19/Jiangxi/IVDC-JX-002/2020|EPI ISL 408486|B|China|2020-01-11	Asia|hCoV-19/India/GJ-GBRC-391a/2020|EPI ISL 524756|B.1.36|India|2020-07-06	0.0005374362	Asia
Asia|hCoV-19/Shenzhen/SZTH-002/2020|EPI ISL 406593|A|China|2020-01-13	Asia|hCoV-19/India/GJ-GBRC-391a/2020|EPI ISL 524756|B.1.36|India|2020-07-06	0.0006046225	Asia
Asia|hCoV-19/Thailand/74/2020|EPI ISL 403963|B|Thailand|2020-01-13	Asia|hCoV-19/India/GJ-GBRC-391a/2020|EPI ISL 524756|B.1.36|India|2020-07-06	0.0005038213	Asia
Asia|hCoV-19/Nepal/61/2020|EPI ISL 410301|B|Nepal|2020-01-13	Asia|hCoV-19/India/GJ-GBRC-391a/2020|EPI ISL 524756|B.1.36|India|2020-07-06	0.0005376010	Asia
Asia|hCoV-19/Guangdong/20SF012/2020|EPI ISL 403932|A|China|2020-01-14	Asia|hCoV-19/India/GJ-GBRC-391a/2020|EPI ISL 524756|B.1.36|India|2020-07-06	0.0006046225	Asia
Asia|hCoV-19/Guangdong/20SF013/2020|EPI ISL 403933|A|China|2020-01-15	Asia|hCoV-19/India/GJ-GBRC-391a/2020|EPI ISL 524756|B.1.36|India|2020-07-06	0.0006046225	Asia
Asia|hCoV-19/Guangdong/20SF014/2020|EPI ISL 403934|B|China|2020-01-15	Asia|hCoV-19/India/GJ-GBRC-391a/2020|EPI ISL 524756|B.1.36|India|2020-07-06	0.0005374203	Asia
Asia|hCoV-19/Sichuan/IVDC-SC-001/2020|EPI ISL 408484|A|China|2020-01-15	Asia|hCoV-19/India/GJ-GBRC-391a/2020|EPI ISL 524756|B.1.36|India|2020-07-06	0.0007055012	Asia
Asia|hCoV-19/Thailand/Nonthaburi 68/2020|EPI ISL 447910|B|Thailand|2020-01-15	Asia|hCoV-19/India/GJ-GBRC-391a/2020|EPI ISL 524756|B.1.36|India|2020-07-06	0.0005038213	Asia
Asia|hCoV-19/Shenzhen/SZTH-003/2020|EPI ISL 406594|B|China|2020-01-16	Asia|hCoV-19/India/GJ-GBRC-391a/2020|EPI ISL 524756|B.1.36|India|2020-07-06	0.0005038213	Asia
Asia|hCoV-19/Zhejiang/WZ-01/2020|EPI ISL 404227|B|China|2020-01-16	Asia|hCoV-19/India/GJ-GBRC-391a/2020|EPI ISL 524756|B.1.36|India|2020-07-06	0.0005374204	Asia
Asia|hCoV-19/Shenzhen/SZTH-004/2020|EPI ISL 406595|B|China|2020-01-16	Asia|hCoV-19/India/GJ-GBRC-391a/2020|EPI ISL 524756|B.1.36|India|2020-07-06	0.0008064080	Asia
Asia|hCoV-19/Thailand/NIH-59/2020|EPI ISL 434693|B|Thailand|2020-01-16	Asia|hCoV-19/India/GJ-GBRC-391a/2020|EPI ISL 524756|B.1.36|India|2020-07-06	0.0005038551	Asia
Asia|hCoV-19/Hunan/HN-CIDC-P2/2020|EPI ISL 539333|B|China|2020-01-17	Asia|hCoV-19/India/GJ-GBRC-391a/2020|EPI ISL 524756|B.1.36|India|2020-07-06	0.0005374452	Asia
Asia|hCoV-19/Guangdong/20SF028/2020|EPI ISL 403936|B|China|2020-01-17	Asia|hCoV-19/India/GJ-GBRC-391a/2020|EPI ISL 524756|B.1.36|India|2020-07-06	0.0005374204	Asia
Asia|hCoV-19/Yunnan/IVDC-YN-003/2020|EPI ISL 408480|A|China|2020-01-17	Asia|hCoV-19/India/GJ-GBRC-391a/2020|EPI ISL 524756|B.1.36|India|2020-07-06	0.0006046505	Asia
Asia|hCoV-19/Zhejiang/WZ-02/2020|EPI ISL 404228|B|China|2020-01-17	Asia|hCoV-19/India/GJ-GBRC-391a/2020|EPI ISL 524756|B.1.36|India|2020-07-06	0.0005038213	Asia
Asia|hCoV-19/Wuhan/HBCDC-HB-02/2020|EPI ISL 412978|B|China|2020-01-17	Asia|hCoV-19/India/GJ-GBRC-391a/2020|EPI ISL 524756|B.1.36|India|2020-07-06	0.0006382552	Asia
Asia|hCoV-19/Guangdong/20SF040/2020|EPI ISL 403937|B|China|2020-01-18	Asia|hCoV-19/India/GJ-GBRC-391a/2020|EPI ISL 524756|B.1.36|India|2020-07-06	0.0005374204	Asia
Asia|hCoV-19/Wuhan/HBCDC-HB-03/2020|EPI ISL 412979|A|China|2020-01-18	Asia|hCoV-19/India/GJ-GBRC-391a/2020|EPI ISL 524756|B.1.36|India|2020-07-06	0.0005710207	Asia
Asia|hCoV-19/Chongqing/IVDC-CQ-001/2020|EPI ISL 408481|B|China|2020-01-18	Asia|hCoV-19/India/GJ-GBRC-391a/2020|EPI ISL 524756|B.1.36|India|2020-07-06	0.0005374452	Asia
Asia|hCoV-19/Wuhan/HBCDC-HB-04/2020|EPI ISL 412980|B|China|2020-01-18	Asia|hCoV-19/India/GJ-GBRC-391a/2020|EPI ISL 524756|B.1.36|India|2020-07-06	0.0006718301	Asia
Asia|hCoV-19/Wuhan/HBCDC-HB-05/2020|EPI ISL 412981|B.4|China|2020-01-18	Asia|hCoV-19/India/GJ-GBRC-391a/2020|EPI ISL 524756|B.1.36|India|2020-07-06	0.0006719658	Asia
Asia|hCoV-19/Guangdong/20SF043/2020|EPI ISL 428440|B|China|2020-01-18	Asia|hCoV-19/India/GJ-GBRC-391a/2020|EPI ISL 524756|B.1.36|India|2020-07-06	0.0005265284	Asia
Asia|hCoV-19/Shandong/IVDC-SD-001/2020|EPI ISL 408482|B|China|2020-01-19	Asia|hCoV-19/India/GJ-GBRC-391a/2020|EPI ISL 524756|B.1.36|India|2020-07-06	0.0007391618	Asia
Asia|hCoV-19/Hangzhou/HZCDC0001/2020|EPI ISL 407313|B|China|2020-01-19	Asia|hCoV-19/India/GJ-GBRC-391a/2020|EPI ISL 524756|B.1.36|India|2020-07-06	0.0005038213	Asia
Asia|hCoV-19/Jiangsu/IVDC-JS-001/2020|EPI ISL 408488|B|China|2020-01-19	Asia|hCoV-19/India/GJ-GBRC-391a/2020|EPI ISL 524756|B.1.36|India|2020-07-06	0.0005376619	Asia
Asia|hCoV-19/Hangzhou/HZ-1/2020|EPI ISL 406970|B|China|2020-01-20	Asia|hCoV-19/India/GJ-GBRC-391a/2020|EPI ISL 524756|B.1.36|India|2020-07-06	0.0005038213	Asia
Asia|hCoV-19/Hangzhou/HZCDC0013/2020|EPI ISL 421235|B|China|2020-01-20	Asia|hCoV-19/India/GJ-GBRC-391a/2020|EPI ISL 524756|B.1.36|India|2020-07-06	0.0005710641	Asia
Asia|hCoV-19/Guangdong/20SF123/2020|EPI ISL 428449|A|China|2020-01-20	Asia|hCoV-19/India/GJ-GBRC-391a/2020|EPI ISL 524756|B.1.36|India|2020-07-06	0.0006067833	Asia
Asia|hCoV-19/Hong Kong/VB20017970-2/2020|EPI ISL 417064|B|Hong Kong|2020-01-21	Asia|hCoV-19/India/GJ-GBRC-391a/2020|EPI ISL 524756|B.1.36|India|2020-07-06	0.0005374203	Asia
Asia|hCoV-19/Chongqing/YC01/2020|EPI ISL 408478|A|China|2020-01-21	Asia|hCoV-19/India/GJ-GBRC-391a/2020|EPI ISL 524756|B.1.36|India|2020-07-06	0.0006718302	Asia
Asia|hCoV-19/Fujian/8/2020|EPI ISL 411060|A|China|2020-01-21	Asia|hCoV-19/India/GJ-GBRC-391a/2020|EPI ISL 524756|B.1.36|India|2020-07-06	0.0006046225	Asia
Asia|hCoV-19/Hangzhou/HZCDC0091L/2020|EPI ISL 421227|B|China|2020-01-21	Asia|hCoV-19/India/GJ-GBRC-391a/2020|EPI ISL 524756|B.1.36|India|2020-07-06	0.0005038213	Asia
Asia|hCoV-19/Nanchang/JX14/2020|EPI ISL 421243|B|China|2020-01-21	Asia|hCoV-19/India/GJ-GBRC-391a/2020|EPI ISL 524756|B.1.36|India|2020-07-06	0.0006382741	Asia
Asia|hCoV-19/Hangzhou/HZ48/2020|EPI ISL 418441|B|China|2020-01-21	Asia|hCoV-19/India/GJ-GBRC-391a/2020|EPI ISL 524756|B.1.36|India|2020-07-06	0.0005038382	Asia
Asia|hCoV-19/Shanghai/SH0093/2020|EPI ISL 416389|B|China|2020-01-21	Asia|hCoV-19/India/GJ-GBRC-391a/2020|EPI ISL 524756|B.1.36|India|2020-07-06	0.0005710928	Asia
Asia|hCoV-19/Wuhan/WHUH003/2020|EPI ISL 449478|B|China|2020-01-22	Asia|hCoV-19/India/GJ-GBRC-391a/2020|EPI ISL 524756|B.1.36|India|2020-07-06	0.0007390774	Asia
Asia|hCoV-19/Wuhan/WHUH004/2020|EPI ISL 449479|B|China|2020-01-22	Asia|hCoV-19/India/GJ-GBRC-391a/2020|EPI ISL 524756|B.1.36|India|2020-07-06	0.0007054687	Asia
Asia|hCoV-19/Hong Kong/XM-PII-S4/2020|EPI ISL 417443|A|Hong Kong|2020-01-22	Asia|hCoV-19/India/GJ-GBRC-391a/2020|EPI ISL 524756|B.1.36|India|2020-07-06	0.0008071503	Asia
Asia|hCoV-19/Hangzhou/ZJU-05/2020|EPI ISL 415711|B|China|2020-01-22	Asia|hCoV-19/India/GJ-GBRC-391a/2020|EPI ISL 524756|B.1.36|India|2020-07-06	0.0005038213	Asia
Asia|hCoV-19/Wuhan/WHUH005/2020|EPI ISL 449480|B|China|2020-01-22	Asia|hCoV-19/India/GJ-GBRC-391a/2020|EPI ISL 524756|B.1.36|India|2020-07-06	0.0006718613	Asia
Asia|hCoV-19/Foshan/20SF207/2020|EPI ISL 406534|B|China|2020-01-22	Asia|hCoV-19/India/GJ-GBRC-391a/2020|EPI ISL 524756|B.1.36|India|2020-07-06	0.0005038213	Asia
Asia|hCoV-19/Zhejiang/CN5/2020|EPI ISL 455685|A|China|2020-01-22	Asia|hCoV-19/India/GJ-GBRC-391a/2020|EPI ISL 524756|B.1.36|India|2020-07-06	0.0006382552	Asia
Asia|hCoV-19/Hong Kong/HKU-902a/2020|EPI ISL 434563|B|Hong Kong|2020-01-23	Asia|hCoV-19/India/GJ-GBRC-391a/2020|EPI ISL 524756|B.1.36|India|2020-07-06	0.0005374203	Asia
Asia|hCoV-19/Japan/OS-20-07-1/2020|EPI ISL 410532|B|Japan|2020-01-23	Asia|hCoV-19/India/GJ-GBRC-391a/2020|EPI ISL 524756|B.1.36|India|2020-07-06	0.0005038213	Asia
Asia|hCoV-19/Sichuan/SC-WCH4-288/2020|EPI ISL 451390|B|China|2020-01-23	Asia|hCoV-19/India/GJ-GBRC-391a/2020|EPI ISL 524756|B.1.36|India|2020-07-06	0.0006046404	Asia
Asia|hCoV-19/Guangdong/20SF201/2020|EPI ISL 406538|B|China|2020-01-23	Asia|hCoV-19/India/GJ-GBRC-391a/2020|EPI ISL 524756|B.1.36|India|2020-07-06	0.0005038213	Asia
Asia|hCoV-19/Thailand/SI200383-NT/2020|EPI ISL 437622|B|Thailand|2020-01-23	Asia|hCoV-19/India/GJ-GBRC-391a/2020|EPI ISL 524756|B.1.36|India|2020-07-06	0.0005710471	Asia
Asia|hCoV-19/Shanghai/CH-03/2020|EPI ISL 468726|A|China|2020-01-23	Asia|hCoV-19/India/GJ-GBRC-391a/2020|EPI ISL 524756|B.1.36|India|2020-07-06	0.0006718302	Asia
Asia|hCoV-19/Jiangsu/JS01/2020|EPI ISL 411950|B|China|2020-01-23	Asia|hCoV-19/India/GJ-GBRC-391a/2020|EPI ISL 524756|B.1.36|India|2020-07-06	0.0006046226	Asia
Asia|hCoV-19/Lishui/LS003/2020|EPI ISL 495459|B|China|2020-01-24	Asia|hCoV-19/India/GJ-GBRC-391a/2020|EPI ISL 524756|B.1.36|India|2020-07-06	0.0006382847	Asia
Asia|hCoV-19/Sichuan/SC-PHCC2-040/2020|EPI ISL 451360|A|China|2020-01-24	Asia|hCoV-19/India/GJ-GBRC-391a/2020|EPI ISL 524756|B.1.36|India|2020-07-06	0.0006382257	Asia
Asia|hCoV-19/Guangdong/20SF616/2020|EPI ISL 428465|B|China|2020-01-24	Asia|hCoV-19/India/GJ-GBRC-391a/2020|EPI ISL 524756|B.1.36|India|2020-07-06	0.0005710736	Asia
Asia|hCoV-19/Sichuan/SC-PHCC1-022/2020|EPI ISL 451345|B.1|China|2020-01-24	Asia|hCoV-19/India/GJ-GBRC-391a/2020|EPI ISL 524756|B.1.36|India|2020-07-06	0.0004030205	Asia
Asia|hCoV-19/Malaysia/MKAK-CL-2020-5045/2020|EPI ISL 416829|B|Malaysia|2020-01-24	Asia|hCoV-19/India/GJ-GBRC-391a/2020|EPI ISL 524756|B.1.36|India|2020-07-06	0.0006046505	Asia
Asia|hCoV-19/Hong Kong/HKU-902b/2020|EPI ISL 434564|B|Hong Kong|2020-01-24	Asia|hCoV-19/India/GJ-GBRC-391a/2020|EPI ISL 524756|B.1.36|India|2020-07-06	0.0005374203	Asia
Asia|hCoV-19/Shanghai/SH0002/2020|EPI ISL 416316|A|China|2020-01-25	Asia|hCoV-19/India/GJ-GBRC-391a/2020|EPI ISL 524756|B.1.36|India|2020-07-06	0.0006382634	Asia
Asia|hCoV-19/Lishui/LS111/2020|EPI ISL 429852|B|China|2020-01-25	Asia|hCoV-19/India/GJ-GBRC-391a/2020|EPI ISL 524756|B.1.36|India|2020-07-06	0.0006382847	Asia
Asia|hCoV-19/Hangzhou/ZJU-01/2020|EPI ISL 415709|B|China|2020-01-25	Asia|hCoV-19/India/GJ-GBRC-391a/2020|EPI ISL 524756|B.1.36|India|2020-07-06	0.0006046964	Asia
Asia|hCoV-19/Japan/NA-20-05-1/2020|EPI ISL 410531|B|Japan|2020-01-25	Asia|hCoV-19/India/GJ-GBRC-391a/2020|EPI ISL 524756|B.1.36|India|2020-07-06	0.0005038213	Asia
Asia|hCoV-19/Wuhan/0125-A168/2020|EPI ISL 493159|B|China|2020-01-25	Asia|hCoV-19/India/GJ-GBRC-391a/2020|EPI ISL 524756|B.1.36|India|2020-07-06	0.0006046683	Asia
Asia|hCoV-19/Wuhan/YB012506/2020|EPI ISL 450504|B|China|2020-01-25	Asia|hCoV-19/India/GJ-GBRC-391a/2020|EPI ISL 524756|B.1.36|India|2020-07-06	0.0005374204	Asia
Asia|hCoV-19/Wuhan/0125-A164/2020|EPI ISL 493157|B|China|2020-01-25	Asia|hCoV-19/India/GJ-GBRC-391a/2020|EPI ISL 524756|B.1.36|India|2020-07-06	0.0005038213	Asia
Asia|hCoV-19/Guangdong/20SF629/2020|EPI ISL 428466|B|China|2020-01-26	Asia|hCoV-19/India/GJ-GBRC-391a/2020|EPI ISL 524756|B.1.36|India|2020-07-06	0.0006046684	Asia
Asia|hCoV-19/Wuhan/0126-C10/2020|EPI ISL 493169|A|China|2020-01-26	Asia|hCoV-19/India/GJ-GBRC-391a/2020|EPI ISL 524756|B.1.36|India|2020-07-06	0.0006718613	Asia
Asia|hCoV-19/Hangzhou/ZJU-02/2020|EPI ISL 416042|A|China|2020-01-26	Asia|hCoV-19/India/GJ-GBRC-391a/2020|EPI ISL 524756|B.1.36|India|2020-07-06	0.0005710207	Asia
Asia|hCoV-19/Wuhan/0126-C98/2020|EPI ISL 493181|A|China|2020-01-26	Asia|hCoV-19/India/GJ-GBRC-391a/2020|EPI ISL 524756|B.1.36|India|2020-07-06	0.0006046225	Asia
Asia|hCoV-19/Beijing/105/2020|EPI ISL 413518|A|China|2020-01-26	Asia|hCoV-19/India/GJ-GBRC-391a/2020|EPI ISL 524756|B.1.36|India|2020-07-06	0.0006382552	Asia
Asia|hCoV-19/Wuhan/YB012611/2020|EPI ISL 450501|B|China|2020-01-26	Asia|hCoV-19/India/GJ-GBRC-391a/2020|EPI ISL 524756|B.1.36|India|2020-07-06	0.0006382256	Asia
Asia|hCoV-19/Thailand/SI200478-NST/2020|EPI ISL 437619|B|Thailand|2020-01-26	Asia|hCoV-19/India/GJ-GBRC-391a/2020|EPI ISL 524756|B.1.36|India|2020-07-06	0.0005710472	Asia
Asia|hCoV-19/Sichuan/SC-NJ-090/2020|EPI ISL 451339|B|China|2020-01-27	Asia|hCoV-19/India/GJ-GBRC-391a/2020|EPI ISL 524756|B.1.36|India|2020-07-06	0.0005043804	Asia
Asia|hCoV-19/Sichuan/SC-MY-053/2020|EPI ISL 451319|B|China|2020-01-27	Asia|hCoV-19/India/GJ-GBRC-391a/2020|EPI ISL 524756|B.1.36|India|2020-07-06	0.0006046225	Asia
Asia|hCoV-19/Hong Kong/HKU-903b/2020|EPI ISL 434566|B.4|Hong Kong|2020-01-27	Asia|hCoV-19/India/GJ-GBRC-391a/2020|EPI ISL 524756|B.1.36|India|2020-07-06	0.0006383036	Asia
Asia|hCoV-19/Singapore/7/2020|EPI ISL 410713|B|Singapore|2020-01-27	Asia|hCoV-19/India/GJ-GBRC-391a/2020|EPI ISL 524756|B.1.36|India|2020-07-06	0.0005710472	Asia
Asia|hCoV-19/Hong Kong/HKU-908a/2020|EPI ISL 434569|B|Hong Kong|2020-01-27	Asia|hCoV-19/India/GJ-GBRC-391a/2020|EPI ISL 524756|B.1.36|India|2020-07-06	0.0005710472	Asia
Asia|hCoV-19/Sichuan/SC-PHCC2-039/2020|EPI ISL 451359|B|China|2020-01-27	Asia|hCoV-19/India/GJ-GBRC-391a/2020|EPI ISL 524756|B.1.36|India|2020-07-06	0.0005374362	Asia
Asia|hCoV-19/Nanchang/JX149/2020|EPI ISL 421247|A|China|2020-01-27	Asia|hCoV-19/India/GJ-GBRC-391a/2020|EPI ISL 524756|B.1.36|India|2020-07-06	0.0005710207	Asia
Asia|hCoV-19/Guangdong/20SF812/2020|EPI ISL 428475|B|China|2020-01-28	Asia|hCoV-19/India/GJ-GBRC-391a/2020|EPI ISL 524756|B.1.36|India|2020-07-06	0.0007054896	Asia
Asia|hCoV-19/Beijing/Wuhan IME-BJ04/2020|EPI ISL 424358|A|China|2020-01-28	Asia|hCoV-19/India/GJ-GBRC-391a/2020|EPI ISL 524756|B.1.36|India|2020-07-06	0.0006718811	Asia
Asia|hCoV-19/Shanghai/SH0007/2020|EPI ISL 416320|B|China|2020-01-28	Asia|hCoV-19/India/GJ-GBRC-391a/2020|EPI ISL 524756|B.1.36|India|2020-07-06	0.0006046404	Asia
Asia|hCoV-19/Guangdong/20SF813/2020|EPI ISL 428476|A|China|2020-01-28	Asia|hCoV-19/India/GJ-GBRC-391a/2020|EPI ISL 524756|B.1.36|India|2020-07-06	0.0005710207	Asia
Asia|hCoV-19/Shanghai/SH0008/2020|EPI ISL 416321|B|China|2020-01-28	Asia|hCoV-19/India/GJ-GBRC-391a/2020|EPI ISL 524756|B.1.36|India|2020-07-06	0.0006382257	Asia
Asia|hCoV-19/Beijing/233/2020|EPI ISL 413520|A|China|2020-01-28	Asia|hCoV-19/India/GJ-GBRC-391a/2020|EPI ISL 524756|B.1.36|India|2020-07-06	0.0006718923	Asia
Asia|hCoV-19/Beijing/231/2020|EPI ISL 413519|A|China|2020-01-28	Asia|hCoV-19/India/GJ-GBRC-391a/2020|EPI ISL 524756|B.1.36|India|2020-07-06	0.0006382552	Asia
Asia|hCoV-19/Shanghai/SH0009/2020|EPI ISL 416322|B|China|2020-01-29	Asia|hCoV-19/India/GJ-GBRC-391a/2020|EPI ISL 524756|B.1.36|India|2020-07-06	0.0006046225	Asia
Asia|hCoV-19/Shanghai/SH0010/2020|EPI ISL 416323|A|China|2020-01-29	Asia|hCoV-19/India/GJ-GBRC-391a/2020|EPI ISL 524756|B.1.36|India|2020-07-06	0.0006382257	Asia
Asia|hCoV-19/Sichuan/SC-NC-077/2020|EPI ISL 451336|B|China|2020-01-29	Asia|hCoV-19/India/GJ-GBRC-391a/2020|EPI ISL 524756|B.1.36|India|2020-07-06	0.0005380327	Asia
Asia|hCoV-19/Nanchang/JX174/2020|EPI ISL 421238|A|China|2020-01-29	Asia|hCoV-19/India/GJ-GBRC-391a/2020|EPI ISL 524756|B.1.36|India|2020-07-06	0.0006382445	Asia
Asia|hCoV-19/Hong Kong/HKU-200723-030/2020|EPI ISL 497797|B|Hong Kong|2020-01-29	Asia|hCoV-19/India/GJ-GBRC-391a/2020|EPI ISL 524756|B.1.36|India|2020-07-06	0.0005374204	Asia
Asia|hCoV-19/Hunan/HN-CIDC-P10/2020|EPI ISL 539338|B|China|2020-01-29	Asia|hCoV-19/India/GJ-GBRC-391a/2020|EPI ISL 524756|B.1.36|India|2020-07-06	0.0005374452	Asia
Asia|hCoV-19/Japan/TY-WK-012/2020|EPI ISL 408665|A|Japan|2020-01-29	Asia|hCoV-19/India/GJ-GBRC-391a/2020|EPI ISL 524756|B.1.36|India|2020-07-06	0.0006718302	Asia
Asia|hCoV-19/Shandong/LY008-2/2020|EPI ISL 414941|B|China|2020-01-30	Asia|hCoV-19/India/GJ-GBRC-391a/2020|EPI ISL 524756|B.1.36|India|2020-07-06	0.0006046225	Asia
Asia|hCoV-19/Sichuan/SC-NC-078/2020|EPI ISL 451337|B|China|2020-01-30	Asia|hCoV-19/India/GJ-GBRC-391a/2020|EPI ISL 524756|B.1.36|India|2020-07-06	0.0006382847	Asia
Asia|hCoV-19/Nanchang/JX177/2020|EPI ISL 421241|A|China|2020-01-30	Asia|hCoV-19/India/GJ-GBRC-391a/2020|EPI ISL 524756|B.1.36|India|2020-07-06	0.0006718302	Asia
Asia|hCoV-19/South Korea/KCDC2002/2020|EPI ISL 425118|A|South Korea|2020-01-30	Asia|hCoV-19/India/GJ-GBRC-391a/2020|EPI ISL 524756|B.1.36|India|2020-07-06	0.0007054896	Asia
Asia|hCoV-19/Shanghai/SH0022/2020|EPI ISL 416331|B.4|China|2020-01-30	Asia|hCoV-19/India/GJ-GBRC-391a/2020|EPI ISL 524756|B.1.36|India|2020-07-06	0.0007055431	Asia
Asia|hCoV-19/Hong Kong/HKU-911a/2020|EPI ISL 450409|B|Hong Kong|2020-01-30	Asia|hCoV-19/India/GJ-GBRC-391a/2020|EPI ISL 524756|B.1.36|India|2020-07-06	0.0005374204	Asia
Asia|hCoV-19/Hong Kong/HKU-904a/2020|EPI ISL 450412|B|Hong Kong|2020-01-30	Asia|hCoV-19/India/GJ-GBRC-391a/2020|EPI ISL 524756|B.1.36|India|2020-07-06	0.0006382257	Asia
Asia|hCoV-19/Taiwan/8/2020|EPI ISL 428488|B|Taiwan|2020-01-31	Asia|hCoV-19/India/GJ-GBRC-391a/2020|EPI ISL 524756|B.1.36|India|2020-07-06	0.0005710472	Asia
Asia|hCoV-19/South Korea/KCDC2062/2020|EPI ISL 497963|A|South Korea|2020-01-31	Asia|hCoV-19/India/GJ-GBRC-391a/2020|EPI ISL 524756|B.1.36|India|2020-07-06	0.0006718613	Asia
Asia|hCoV-19/Shanghai/SH0094/2020|EPI ISL 416390|B|China|2020-01-31	Asia|hCoV-19/India/GJ-GBRC-391a/2020|EPI ISL 524756|B.1.36|India|2020-07-06	0.0006383332	Asia
Asia|hCoV-19/Guangdong/2020XN4448-P0002/2020|EPI ISL 413857|B|China|2020-01-31	Asia|hCoV-19/India/GJ-GBRC-391a/2020|EPI ISL 524756|B.1.36|India|2020-07-06	0.0006719209	Asia
Asia|hCoV-19/Sichuan/SC-WCH-082/2020|EPI ISL 451374|B|China|2020-01-31	Asia|hCoV-19/India/GJ-GBRC-391a/2020|EPI ISL 524756|B.1.36|India|2020-07-06	0.0005374362	Asia
Asia|hCoV-19/Hong Kong/HKU-913a/2020|EPI ISL 450410|B|Hong Kong|2020-01-31	Asia|hCoV-19/India/GJ-GBRC-391a/2020|EPI ISL 524756|B.1.36|India|2020-07-06	0.0005374521	Asia
Asia|hCoV-19/Sichuan/SC-MY-059/2020|EPI ISL 451325|B|China|2020-01-31	Asia|hCoV-19/India/GJ-GBRC-391a/2020|EPI ISL 524756|B.1.36|India|2020-07-06	0.0006382257	Asia
Asia|hCoV-19/Thailand/SI200893-NT/2020|EPI ISL 437624|B|Thailand|2020-02-01	Asia|hCoV-19/India/GJ-GBRC-391a/2020|EPI ISL 524756|B.1.36|India|2020-07-06	0.0005710472	Asia
Asia|hCoV-19/Guangdong/GD2020080-P0010/2020|EPI ISL 413861|B|China|2020-02-01	Asia|hCoV-19/India/GJ-GBRC-391a/2020|EPI ISL 524756|B.1.36|India|2020-07-06	0.0005710377	Asia
Asia|hCoV-19/Beijing/DT-WH01/2020|EPI ISL 452360|B|China|2020-02-01	Asia|hCoV-19/India/GJ-GBRC-391a/2020|EPI ISL 524756|B.1.36|India|2020-07-06	0.0005038213	Asia
Asia|hCoV-19/Guangdong/GD2020087-P0008/2020|EPI ISL 413863|B|China|2020-02-01	Asia|hCoV-19/India/GJ-GBRC-391a/2020|EPI ISL 524756|B.1.36|India|2020-07-06	0.0005710736	Asia
Asia|hCoV-19/Yingtan/JX2480/2020|EPI ISL 455466|B|China|2020-02-01	Asia|hCoV-19/India/GJ-GBRC-391a/2020|EPI ISL 524756|B.1.36|India|2020-07-06	0.0005710207	Asia
Asia|hCoV-19/Shangrao/JX1215/2020|EPI ISL 421257|B|China|2020-02-02	Asia|hCoV-19/India/GJ-GBRC-391a/2020|EPI ISL 524756|B.1.36|India|2020-07-06	0.0005374204	Asia
Asia|hCoV-19/Shanghai/SH0012/2020|EPI ISL 416325|B|China|2020-02-02	Asia|hCoV-19/India/GJ-GBRC-391a/2020|EPI ISL 524756|B.1.36|India|2020-07-06	0.0005710641	Asia
Asia|hCoV-19/Shanghai/SH0021/2020|EPI ISL 416330|A|China|2020-02-02	Asia|hCoV-19/India/GJ-GBRC-391a/2020|EPI ISL 524756|B.1.36|India|2020-07-06	0.0006382552	Asia
Asia|hCoV-19/Shanghai/SH0114/2020|EPI ISL 416401|B|China|2020-02-02	Asia|hCoV-19/India/GJ-GBRC-391a/2020|EPI ISL 524756|B.1.36|India|2020-07-06	0.0006046404	Asia
Asia|hCoV-19/Sichuan/SC-NC-068/2020|EPI ISL 451328|B|China|2020-02-02	Asia|hCoV-19/India/GJ-GBRC-391a/2020|EPI ISL 524756|B.1.36|India|2020-07-06	0.0006046404	Asia
Asia|hCoV-19/Shangrao/JX1176/2020|EPI ISL 421251|B|China|2020-02-03	Asia|hCoV-19/India/GJ-GBRC-391a/2020|EPI ISL 524756|B.1.36|India|2020-07-06	0.0006382848	Asia
Asia|hCoV-19/Jiujiang/JX490/2020|EPI ISL 455463|B|China|2020-02-03	Asia|hCoV-19/India/GJ-GBRC-391a/2020|EPI ISL 524756|B.1.36|India|2020-07-06	0.0005374204	Asia
Asia|hCoV-19/Shangrao/JX1177/2020|EPI ISL 421250|B|China|2020-02-03	Asia|hCoV-19/India/GJ-GBRC-391a/2020|EPI ISL 524756|B.1.36|India|2020-07-06	0.0006046404	Asia
Asia|hCoV-19/Shanghai/SH0030/2020|EPI ISL 416339|B|China|2020-02-03	Asia|hCoV-19/India/GJ-GBRC-391a/2020|EPI ISL 524756|B.1.36|India|2020-07-06	0.0006718924	Asia
Asia|hCoV-19/Sichuan/SC-WCH3-259/2020|EPI ISL 451385|B|China|2020-02-03	Asia|hCoV-19/India/GJ-GBRC-391a/2020|EPI ISL 524756|B.1.36|India|2020-07-06	0.0005038213	Asia
Asia|hCoV-19/Malaysia/MKAK-CL-2020-6430/2020|EPI ISL 416886|A|Malaysia|2020-02-04	Asia|hCoV-19/India/GJ-GBRC-391a/2020|EPI ISL 524756|B.1.36|India|2020-07-06	0.0006382256	Asia
Asia|hCoV-19/Taiwan/CGMH-CGU-02/2020|EPI ISL 417518|A|Taiwan|2020-02-04	Asia|hCoV-19/India/GJ-GBRC-391a/2020|EPI ISL 524756|B.1.36|India|2020-07-06	0.0006124826	Asia
Asia|hCoV-19/Sichuan/SC-YB-086/2020|EPI ISL 451399|B|China|2020-02-04	Asia|hCoV-19/India/GJ-GBRC-391a/2020|EPI ISL 524756|B.1.36|India|2020-07-06	0.0005711165	Asia
Asia|hCoV-19/Singapore/9/2020|EPI ISL 410715|B|Singapore|2020-02-04	Asia|hCoV-19/India/GJ-GBRC-391a/2020|EPI ISL 524756|B.1.36|India|2020-07-06	0.0005710472	Asia
Asia|hCoV-19/Thailand/Samut prakarn 840/2020|EPI ISL 447919|B|Thailand|2020-02-04	Asia|hCoV-19/India/GJ-GBRC-391a/2020|EPI ISL 524756|B.1.36|India|2020-07-06	0.0006046327	Asia
Asia|hCoV-19/Guangzhou/GZMU0019/2020|EPI ISL 429080|B.1|China|2020-02-05	Asia|hCoV-19/India/GJ-GBRC-391a/2020|EPI ISL 524756|B.1.36|India|2020-07-06	0.0004030205	Asia
Asia|hCoV-19/Shangrao/JX1948/2020|EPI ISL 421240|A|China|2020-02-05	Asia|hCoV-19/India/GJ-GBRC-391a/2020|EPI ISL 524756|B.1.36|India|2020-07-06	0.0005710207	Asia
Asia|hCoV-19/Shanghai/SH0073/2020|EPI ISL 416376|B|China|2020-02-05	Asia|hCoV-19/India/GJ-GBRC-391a/2020|EPI ISL 524756|B.1.36|India|2020-07-06	0.0005038213	Asia
Asia|hCoV-19/Fuzhou/JX2012/2020|EPI ISL 455462|A|China|2020-02-05	Asia|hCoV-19/India/GJ-GBRC-391a/2020|EPI ISL 524756|B.1.36|India|2020-07-06	0.0006718302	Asia
Asia|hCoV-19/Sichuan/SC-NJ-091/2020|EPI ISL 451340|B|China|2020-02-06	Asia|hCoV-19/India/GJ-GBRC-391a/2020|EPI ISL 524756|B.1.36|India|2020-07-06	0.0007737474	Asia
Asia|hCoV-19/Yichun/JX2391/2020|EPI ISL 455461|B|China|2020-02-06	Asia|hCoV-19/India/GJ-GBRC-391a/2020|EPI ISL 524756|B.1.36|India|2020-07-06	0.0008064483	Asia
Asia|hCoV-19/South Korea/KUMC01/2020|EPI ISL 413017|B|South Korea|2020-02-06	Asia|hCoV-19/India/GJ-GBRC-391a/2020|EPI ISL 524756|B.1.36|India|2020-07-06	0.0007055339	Asia
Asia|hCoV-19/Taiwan/TSGH-36/2020|EPI ISL 457730|B|Taiwan|2020-02-06	Asia|hCoV-19/India/GJ-GBRC-391a/2020|EPI ISL 524756|B.1.36|India|2020-07-06	0.0005710736	Asia
Asia|hCoV-19/Guangzhou/GZMU0003/2020|EPI ISL 429074|B|China|2020-02-07	Asia|hCoV-19/India/GJ-GBRC-391a/2020|EPI ISL 524756|B.1.36|India|2020-07-06	0.0005374204	Asia
Asia|hCoV-19/Thailand/SI202205-NT/2020|EPI ISL 437616|A|Thailand|2020-02-07	Asia|hCoV-19/India/GJ-GBRC-391a/2020|EPI ISL 524756|B.1.36|India|2020-07-06	0.0006382552	Asia
Asia|hCoV-19/Shanghai/SH0074/2020|EPI ISL 416377|A|China|2020-02-07	Asia|hCoV-19/India/GJ-GBRC-391a/2020|EPI ISL 524756|B.1.36|India|2020-07-06	0.0006046225	Asia
Asia|hCoV-19/Taiwan/TSGH-01/2020|EPI ISL 426629|B|Taiwan|2020-02-07	Asia|hCoV-19/India/GJ-GBRC-391a/2020|EPI ISL 524756|B.1.36|India|2020-07-06	0.0007392486	Asia
Asia|hCoV-19/Taiwan/TSGH-37/2020|EPI ISL 457733|B|Taiwan|2020-02-08	Asia|hCoV-19/India/GJ-GBRC-391a/2020|EPI ISL 524756|B.1.36|India|2020-07-06	0.0006719234	Asia
Asia|hCoV-19/Beijing/DT-BJ02/2020|EPI ISL 452359|B|China|2020-02-08	Asia|hCoV-19/India/GJ-GBRC-391a/2020|EPI ISL 524756|B.1.36|India|2020-07-06	0.0006046784	Asia
Asia|hCoV-19/Malaysia/IMR WC413/2020|EPI ISL 455791|B|Malaysia|2020-02-08	Asia|hCoV-19/India/GJ-GBRC-391a/2020|EPI ISL 524756|B.1.36|India|2020-07-06	0.0005710208	Asia
Asia|hCoV-19/Guangzhou/GZMU0039/2020|EPI ISL 429090|A|China|2020-02-08	Asia|hCoV-19/India/GJ-GBRC-391a/2020|EPI ISL 524756|B.1.36|India|2020-07-06	0.0005710207	Asia
Asia|hCoV-19/Shanghai/SH0119/2020|EPI ISL 416404|B|China|2020-02-09	Asia|hCoV-19/India/GJ-GBRC-391a/2020|EPI ISL 524756|B.1.36|India|2020-07-06	0.0005038213	Asia
Asia|hCoV-19/Sichuan/SC-PHCC2-051/2020|EPI ISL 451371|B|China|2020-02-09	Asia|hCoV-19/India/GJ-GBRC-391a/2020|EPI ISL 524756|B.1.36|India|2020-07-06	0.0006046225	Asia
Asia|hCoV-19/Sichuan/SC-PHCC1-033/2020|EPI ISL 451354|A|China|2020-02-09	Asia|hCoV-19/India/GJ-GBRC-391a/2020|EPI ISL 524756|B.1.36|India|2020-07-06	0.0007728048	Asia
Asia|hCoV-19/Malaysia/IMR WC458/2020|EPI ISL 455792|B|Malaysia|2020-02-09	Asia|hCoV-19/India/GJ-GBRC-391a/2020|EPI ISL 524756|B.1.36|India|2020-07-06	0.0005710208	Asia
Asia|hCoV-19/Fuzhou/JX2019/2020|EPI ISL 455465|B|China|2020-02-10	Asia|hCoV-19/India/GJ-GBRC-391a/2020|EPI ISL 524756|B.1.36|India|2020-07-06	0.0006046684	Asia
Asia|hCoV-19/Wuhan/HB-WH2-163/2020|EPI ISL 454930|B|China|2020-02-10	Asia|hCoV-19/India/GJ-GBRC-391a/2020|EPI ISL 524756|B.1.36|India|2020-07-06	0.0005710207	Asia
Asia|hCoV-19/Beijing/BJ782/2020|EPI ISL 430741|A|China|2020-02-10	Asia|hCoV-19/India/GJ-GBRC-391a/2020|EPI ISL 524756|B.1.36|India|2020-07-06	0.0006718302	Asia
Asia|hCoV-19/Japan/Hu DP Kng 19-027/2020|EPI ISL 412969|B|Japan|2020-02-10	Asia|hCoV-19/India/GJ-GBRC-391a/2020|EPI ISL 524756|B.1.36|India|2020-07-06	0.0005710472	Asia
Asia|hCoV-19/Vietnam/CM99/2020|EPI ISL 416429|A|Vietnam|2020-02-11	Asia|hCoV-19/India/GJ-GBRC-391a/2020|EPI ISL 524756|B.1.36|India|2020-07-06	0.0007391335	Asia
Asia|hCoV-19/Wuhan/HB-WH3-171/2020|EPI ISL 454937|B|China|2020-02-11	Asia|hCoV-19/India/GJ-GBRC-391a/2020|EPI ISL 524756|B.1.36|India|2020-07-06	0.0005374204	Asia
Asia|hCoV-19/Hong Kong/HKPU48-0202/2020|EPI ISL 419222|B|Hong Kong|2020-02-11	Asia|hCoV-19/India/GJ-GBRC-391a/2020|EPI ISL 524756|B.1.36|India|2020-07-06	0.0006383225	Asia
Asia|hCoV-19/Beijing/DT-BJ01/2020|EPI ISL 452358|B|China|2020-02-11	Asia|hCoV-19/India/GJ-GBRC-391a/2020|EPI ISL 524756|B.1.36|India|2020-07-06	0.0005038213	Asia
Asia|hCoV-19/Yichun/JX2424/2020|EPI ISL 455467|B|China|2020-02-12	Asia|hCoV-19/India/GJ-GBRC-391a/2020|EPI ISL 524756|B.1.36|India|2020-07-06	0.0006046225	Asia
Asia|hCoV-19/Malaysia/IMR WC627/2020|EPI ISL 430444|B|Malaysia|2020-02-12	Asia|hCoV-19/India/GJ-GBRC-391a/2020|EPI ISL 524756|B.1.36|India|2020-07-06	0.0005710208	Asia
Asia|hCoV-19/Sichuan/SC-PHCC2-044/2020|EPI ISL 451364|B|China|2020-02-12	Asia|hCoV-19/India/GJ-GBRC-391a/2020|EPI ISL 524756|B.1.36|India|2020-07-06	0.0006390845	Asia
Asia|hCoV-19/Sichuan/SC-PHCC1-034/2020|EPI ISL 451355|B|China|2020-02-12	Asia|hCoV-19/India/GJ-GBRC-391a/2020|EPI ISL 524756|B.1.36|India|2020-07-06	0.0005380167	Asia
Asia|hCoV-19/Shanghai/SH0110/2020|EPI ISL 416399|B|China|2020-02-13	Asia|hCoV-19/India/GJ-GBRC-391a/2020|EPI ISL 524756|B.1.36|India|2020-07-06	0.0006046505	Asia
Asia|hCoV-19/Saudi Arabia/553/2020|EPI ISL 490002|B.1.246|Saudi Arabia|2020-02-13	Asia|hCoV-19/India/GJ-GBRC-391a/2020|EPI ISL 524756|B.1.36|India|2020-07-06	0.0004366275	Asia
Asia|hCoV-19/Singapore/14/2020|EPI ISL 414380|A|Singapore|2020-02-13	Asia|hCoV-19/India/GJ-GBRC-391a/2020|EPI ISL 524756|B.1.36|India|2020-07-06	0.0005103552	Asia
Asia|hCoV-19/Japan/PG-0114/2020|EPI ISL 479850|B|Japan|2020-02-13	Asia|hCoV-19/India/GJ-GBRC-391a/2020|EPI ISL 524756|B.1.36|India|2020-07-06	0.0005710469	Asia
Asia|hCoV-19/Shanghai/SH0102/2020|EPI ISL 416394|B|China|2020-02-14	Asia|hCoV-19/India/GJ-GBRC-391a/2020|EPI ISL 524756|B.1.36|India|2020-07-06	0.0005374452	Asia
Asia|hCoV-19/Japan/Hu DP Kng 19-031/2020|EPI ISL 420889|B|Japan|2020-02-14	Asia|hCoV-19/India/GJ-GBRC-391a/2020|EPI ISL 524756|B.1.36|India|2020-07-06	0.0006046785	Asia
Asia|hCoV-19/Singapore/14Clin/2020|EPI ISL 418998|A|Singapore|2020-02-14	Asia|hCoV-19/India/GJ-GBRC-391a/2020|EPI ISL 524756|B.1.36|India|2020-07-06	0.0005103552	Asia
Asia|hCoV-19/Wuhan/HB-WHCM2-265/2020|EPI ISL 455000|B|China|2020-02-14	Asia|hCoV-19/India/GJ-GBRC-391a/2020|EPI ISL 524756|B.1.36|India|2020-07-06	0.0006052933	Asia
Asia|hCoV-19/Japan/DP0190/2020|EPI ISL 416581|B|Japan|2020-02-15	Asia|hCoV-19/India/GJ-GBRC-391a/2020|EPI ISL 524756|B.1.36|India|2020-07-06	0.0006046505	Asia
Asia|hCoV-19/Japan/DP0196/2020|EPI ISL 416583|B|Japan|2020-02-15	Asia|hCoV-19/India/GJ-GBRC-391a/2020|EPI ISL 524756|B.1.36|India|2020-07-06	0.0005710472	Asia
Asia|hCoV-19/Japan/DP0027/2020|EPI ISL 416566|B|Japan|2020-02-15	Asia|hCoV-19/India/GJ-GBRC-391a/2020|EPI ISL 524756|B.1.36|India|2020-07-06	0.0006046863	Asia
Asia|hCoV-19/Japan/DP0200/2020|EPI ISL 416584|B|Japan|2020-02-15	Asia|hCoV-19/India/GJ-GBRC-391a/2020|EPI ISL 524756|B.1.36|India|2020-07-06	0.0006046863	Asia
Asia|hCoV-19/Japan/DP0287/2020|EPI ISL 416589|B|Japan|2020-02-16	Asia|hCoV-19/India/GJ-GBRC-391a/2020|EPI ISL 524756|B.1.36|India|2020-07-06	0.0006383332	Asia
Asia|hCoV-19/Japan/DP0357/2020|EPI ISL 416598|B|Japan|2020-02-16	Asia|hCoV-19/India/GJ-GBRC-391a/2020|EPI ISL 524756|B.1.36|India|2020-07-06	0.0005710472	Asia
Asia|hCoV-19/Singapore/36nan/2020|EPI ISL 538435|B|Singapore|2020-02-16	Asia|hCoV-19/India/GJ-GBRC-391a/2020|EPI ISL 524756|B.1.36|India|2020-07-06	0.0005374452	Asia
Asia|hCoV-19/Japan/DP0290/2020|EPI ISL 416591|B|Japan|2020-02-16	Asia|hCoV-19/India/GJ-GBRC-391a/2020|EPI ISL 524756|B.1.36|India|2020-07-06	0.0005710471	Asia
Asia|hCoV-19/Guangzhou/GZMU0092/2020|EPI ISL 457694|B|China|2020-02-17	Asia|hCoV-19/India/GJ-GBRC-391a/2020|EPI ISL 524756|B.1.36|India|2020-07-06	0.0005710641	Asia
Asia|hCoV-19/Japan/DP0786/2020|EPI ISL 416628|B|Japan|2020-02-17	Asia|hCoV-19/India/GJ-GBRC-391a/2020|EPI ISL 524756|B.1.36|India|2020-07-06	0.0005374452	Asia
Asia|hCoV-19/Wuhan/HB-WH5-231/2020|EPI ISL 454974|B|China|2020-02-17	Asia|hCoV-19/India/GJ-GBRC-391a/2020|EPI ISL 524756|B.1.36|India|2020-07-06	0.0006382846	Asia
Asia|hCoV-19/Wuhan/HB-WHCM2-267/2020|EPI ISL 455002|B|China|2020-02-17	Asia|hCoV-19/India/GJ-GBRC-391a/2020|EPI ISL 524756|B.1.36|India|2020-07-06	0.0005716544	Asia
Asia|hCoV-19/Saudi Arabia/596/2020|EPI ISL 490006|B.1.247|Saudi Arabia|2020-02-18	Asia|hCoV-19/India/GJ-GBRC-391a/2020|EPI ISL 524756|B.1.36|India|2020-07-06	0.0002686540	Asia
Asia|hCoV-19/Singapore/13/2020|EPI ISL 414379|A|Singapore|2020-02-18	Asia|hCoV-19/India/GJ-GBRC-391a/2020|EPI ISL 524756|B.1.36|India|2020-07-06	0.0005784265	Asia
Asia|hCoV-19/Saudi Arabia/583/2020|EPI ISL 490005|B.1.246|Saudi Arabia|2020-02-18	Asia|hCoV-19/India/GJ-GBRC-391a/2020|EPI ISL 524756|B.1.36|India|2020-07-06	0.0003358312	Asia
Asia|hCoV-19/Singapore/654/2020|EPI ISL 493414|B|Singapore|2020-02-18	Asia|hCoV-19/India/GJ-GBRC-391a/2020|EPI ISL 524756|B.1.36|India|2020-07-06	0.0005715536	Asia
Asia|hCoV-19/Singapore/469/2020|EPI ISL 476795|B|Singapore|2020-02-19	Asia|hCoV-19/India/GJ-GBRC-391a/2020|EPI ISL 524756|B.1.36|India|2020-07-06	0.0005374203	Asia
Asia|hCoV-19/South Korea/KCDC2018/2020|EPI ISL 427812|A|South Korea|2020-02-19	Asia|hCoV-19/India/GJ-GBRC-391a/2020|EPI ISL 524756|B.1.36|India|2020-07-06	0.0006382552	Asia
Asia|hCoV-19/Hong Kong/HKPU63-1402/2020|EPI ISL 419231|B|Hong Kong|2020-02-19	Asia|hCoV-19/India/GJ-GBRC-391a/2020|EPI ISL 524756|B.1.36|India|2020-07-06	0.0005710736	Asia
Asia|hCoV-19/Sichuan/SC-LZ-079/2020|EPI ISL 451318|B|China|2020-02-19	Asia|hCoV-19/India/GJ-GBRC-391a/2020|EPI ISL 524756|B.1.36|India|2020-07-06	0.0005710207	Asia
Asia|hCoV-19/South Korea/KCDC2035/2020|EPI ISL 497956|B|South Korea|2020-02-20	Asia|hCoV-19/India/GJ-GBRC-391a/2020|EPI ISL 524756|B.1.36|India|2020-07-06	0.0006719235	Asia
Asia|hCoV-19/South Korea/KCDC2033/2020|EPI ISL 497954|B|South Korea|2020-02-20	Asia|hCoV-19/India/GJ-GBRC-391a/2020|EPI ISL 524756|B.1.36|India|2020-07-06	0.0006382848	Asia
Asia|hCoV-19/Guangzhou/GZMU0099/2020|EPI ISL 457696|A|China|2020-02-20	Asia|hCoV-19/India/GJ-GBRC-391a/2020|EPI ISL 524756|B.1.36|India|2020-07-06	0.0005710207	Asia
Asia|hCoV-19/Sichuan/SC-PHCC1-026/2020|EPI ISL 451347|B|China|2020-02-20	Asia|hCoV-19/India/GJ-GBRC-391a/2020|EPI ISL 524756|B.1.36|India|2020-07-06	0.0006069316	Asia
Asia|hCoV-19/South Korea/KCDC2074/2020|EPI ISL 497975|B|South Korea|2020-02-21	Asia|hCoV-19/India/GJ-GBRC-391a/2020|EPI ISL 524756|B.1.36|India|2020-07-06	0.0006718923	Asia
Asia|hCoV-19/South Korea/KCDC2046/2020|EPI ISL 471452|B|South Korea|2020-02-21	Asia|hCoV-19/India/GJ-GBRC-391a/2020|EPI ISL 524756|B.1.36|India|2020-07-06	0.0006718924	Asia
Asia|hCoV-19/Wuhan/HB-WH2-149/2020|EPI ISL 454921|B|China|2020-02-21	Asia|hCoV-19/India/GJ-GBRC-391a/2020|EPI ISL 524756|B.1.36|India|2020-07-06	0.0007054896	Asia
Asia|hCoV-19/South Korea/KCDC2051/2020|EPI ISL 481371|A|South Korea|2020-02-21	Asia|hCoV-19/India/GJ-GBRC-391a/2020|EPI ISL 524756|B.1.36|India|2020-07-06	0.0007055013	Asia
Asia|hCoV-19/Wuhan/HB-WH5-229/2020|EPI ISL 454973|B|China|2020-02-22	Asia|hCoV-19/India/GJ-GBRC-391a/2020|EPI ISL 524756|B.1.36|India|2020-07-06	0.0005374203	Asia
Asia|hCoV-19/Japan/PG-0363/2020|EPI ISL 480033|B|Japan|2020-02-22	Asia|hCoV-19/India/GJ-GBRC-391a/2020|EPI ISL 524756|B.1.36|India|2020-07-06	0.0005374452	Asia
Asia|hCoV-19/Wuhan/HB-WH1-134/2020|EPI ISL 454911|B|China|2020-02-22	Asia|hCoV-19/India/GJ-GBRC-391a/2020|EPI ISL 524756|B.1.36|India|2020-07-06	0.0005710736	Asia
Asia|hCoV-19/Wuhan/HB-WHCM2-278/2020|EPI ISL 455010|B|China|2020-02-22	Asia|hCoV-19/India/GJ-GBRC-391a/2020|EPI ISL 524756|B.1.36|India|2020-07-06	0.0006389635	Asia
Asia|hCoV-19/Wuhan/HB-WHCM2-274/2020|EPI ISL 455008|B|China|2020-02-23	Asia|hCoV-19/India/GJ-GBRC-391a/2020|EPI ISL 524756|B.1.36|India|2020-07-06	0.0006726581	Asia
Asia|hCoV-19/Hefei/2/2020|EPI ISL 412026|B|China|2020-02-23	Asia|hCoV-19/India/GJ-GBRC-391a/2020|EPI ISL 524756|B.1.36|India|2020-07-06	0.0005038213	Asia
Asia|hCoV-19/South Korea/KCDC2013/2020|EPI ISL 426183|A|South Korea|2020-02-23	Asia|hCoV-19/India/GJ-GBRC-391a/2020|EPI ISL 524756|B.1.36|India|2020-07-06	0.0007727462	Asia
Asia|hCoV-19/Oman/RESP-20-797/2020|EPI ISL 457701|B.4|Oman|2020-02-23	Asia|hCoV-19/India/GJ-GBRC-391a/2020|EPI ISL 524756|B.1.36|India|2020-07-06	0.0007055549	Asia
Asia|hCoV-19/Wuhan/HB-WH1-138/2020|EPI ISL 454915|B|China|2020-02-24	Asia|hCoV-19/India/GJ-GBRC-391a/2020|EPI ISL 524756|B.1.36|India|2020-07-06	0.0006046226	Asia
Asia|hCoV-19/Hong Kong/HKU-200723-017/2020|EPI ISL 497784|B|Hong Kong|2020-02-24	Asia|hCoV-19/India/GJ-GBRC-391a/2020|EPI ISL 524756|B.1.36|India|2020-07-06	0.0005710472	Asia
Asia|hCoV-19/Wuhan/HB-WHCM2-276/2020|EPI ISL 455009|B|China|2020-02-24	Asia|hCoV-19/India/GJ-GBRC-391a/2020|EPI ISL 524756|B.1.36|India|2020-07-06	0.0006389636	Asia
Asia|hCoV-19/Henan/HN03/2020|EPI ISL 450442|A|China|2020-02-24	Asia|hCoV-19/India/GJ-GBRC-391a/2020|EPI ISL 524756|B.1.36|India|2020-07-06	0.0006718811	Asia
Asia|hCoV-19/Taiwan/TSGH-26/2020|EPI ISL 447252|B.4|Taiwan|2020-02-25	Asia|hCoV-19/India/GJ-GBRC-391a/2020|EPI ISL 524756|B.1.36|India|2020-07-06	0.0009074476	Asia
Asia|hCoV-19/United Arab Emirates/L6599/2020|EPI ISL 435138|B|United Arab Emirates|2020-02-25	Asia|hCoV-19/India/GJ-GBRC-391a/2020|EPI ISL 524756|B.1.36|India|2020-07-06	0.0007054361	Asia
Asia|hCoV-19/Guangzhou/GZMU0016/2020|EPI ISL 414663|A|China|2020-02-25	Asia|hCoV-19/India/GJ-GBRC-391a/2020|EPI ISL 524756|B.1.36|India|2020-07-06	0.0005710207	Asia
Asia|hCoV-19/Guangzhou/GZMU0014/2020|EPI ISL 414692|B|China|2020-02-25	Asia|hCoV-19/India/GJ-GBRC-391a/2020|EPI ISL 524756|B.1.36|India|2020-07-06	0.0006046684	Asia
Asia|hCoV-19/Wuhan/HB-WHCM2-272/2020|EPI ISL 455007|B|China|2020-02-26	Asia|hCoV-19/India/GJ-GBRC-391a/2020|EPI ISL 524756|B.1.36|India|2020-07-06	0.0006726069	Asia
Asia|hCoV-19/Nanchang/JXN3T4/2020|EPI ISL 421246|A|China|2020-02-26	Asia|hCoV-19/India/GJ-GBRC-391a/2020|EPI ISL 524756|B.1.36|India|2020-07-06	0.0005710207	Asia
Asia|hCoV-19/Taiwan/CGMH-CGU-03/2020|EPI ISL 415741|B.4|Taiwan|2020-02-26	Asia|hCoV-19/India/GJ-GBRC-391a/2020|EPI ISL 524756|B.1.36|India|2020-07-06	0.0007391336	Asia
Asia|hCoV-19/Guangzhou/GZMU0117/2020|EPI ISL 457698|B|China|2020-02-26	Asia|hCoV-19/India/GJ-GBRC-391a/2020|EPI ISL 524756|B.1.36|India|2020-07-06	0.0006718812	Asia
Asia|hCoV-19/Saudi Arabia/656/2020|EPI ISL 490010|B.1.247|Saudi Arabia|2020-02-26	Asia|hCoV-19/India/GJ-GBRC-391a/2020|EPI ISL 524756|B.1.36|India|2020-07-06	0.0003358467	Asia
Asia|hCoV-19/Taiwan/CGMH-CGU-05/2020|EPI ISL 415743|B.4|Taiwan|2020-02-27	Asia|hCoV-19/India/GJ-GBRC-391a/2020|EPI ISL 524756|B.1.36|India|2020-07-06	0.0007391336	Asia
Asia|hCoV-19/Wuhan/HB-WH1-140/2020|EPI ISL 454916|B|China|2020-02-27	Asia|hCoV-19/India/GJ-GBRC-391a/2020|EPI ISL 524756|B.1.36|India|2020-07-06	0.0005710208	Asia
Asia|hCoV-19/Saudi Arabia/671/2020|EPI ISL 490011|B.1.246|Saudi Arabia|2020-02-27	Asia|hCoV-19/India/GJ-GBRC-391a/2020|EPI ISL 524756|B.1.36|India|2020-07-06	0.0003694109	Asia
Asia|hCoV-19/Lebanon/S5 762/2020|EPI ISL 450512|B.4|Lebanon|2020-02-27	Asia|hCoV-19/India/GJ-GBRC-391a/2020|EPI ISL 524756|B.1.36|India|2020-07-06	0.0008064217	Asia
Asia|hCoV-19/South Korea/KUMC03/2020|EPI ISL 413513|A|South Korea|2020-02-27	Asia|hCoV-19/India/GJ-GBRC-391a/2020|EPI ISL 524756|B.1.36|India|2020-07-06	0.0006382552	Asia
Asia|hCoV-19/Singapore/12Clin/2020|EPI ISL 418995|A|Singapore|2020-02-28	Asia|hCoV-19/India/GJ-GBRC-391a/2020|EPI ISL 524756|B.1.36|India|2020-07-06	0.0005444157	Asia
Asia|hCoV-19/Wuhan/HB-WHCM-113/2020|EPI ISL 454993|B|China|2020-02-28	Asia|hCoV-19/India/GJ-GBRC-391a/2020|EPI ISL 524756|B.1.36|India|2020-07-06	0.0005374450	Asia
Asia|hCoV-19/Wuhan/HB-WH2-158/2020|EPI ISL 454926|B|China|2020-02-28	Asia|hCoV-19/India/GJ-GBRC-391a/2020|EPI ISL 524756|B.1.36|India|2020-07-06	0.0005374611	Asia
Asia|hCoV-19/Wuhan/HB-WH2-160/2020|EPI ISL 454928|B|China|2020-02-28	Asia|hCoV-19/India/GJ-GBRC-391a/2020|EPI ISL 524756|B.1.36|India|2020-07-06	0.0005038213	Asia
Asia|hCoV-19/Wuhan/HB-WH2-155/2020|EPI ISL 454923|B|China|2020-02-28	Asia|hCoV-19/India/GJ-GBRC-391a/2020|EPI ISL 524756|B.1.36|India|2020-07-06	0.0006046683	Asia
Asia|hCoV-19/Malaysia/IMR WC1098/2020|EPI ISL 430442|B|Malaysia|2020-02-29	Asia|hCoV-19/India/GJ-GBRC-391a/2020|EPI ISL 524756|B.1.36|India|2020-07-06	0.0005040753	Asia
Asia|hCoV-19/Malaysia/IMR WC1097/2020|EPI ISL 430441|B|Malaysia|2020-02-29	Asia|hCoV-19/India/GJ-GBRC-391a/2020|EPI ISL 524756|B.1.36|India|2020-07-06	0.0005038213	Asia
Asia|hCoV-19/Taiwan/CGMH-CGU-21/2020|EPI ISL 444274|B.4|Taiwan|2020-02-29	Asia|hCoV-19/India/GJ-GBRC-391a/2020|EPI ISL 524756|B.1.36|India|2020-07-06	0.0008400148	Asia
Asia|hCoV-19/Beijing/DT-travelUSA01/2020|EPI ISL 452332|B|China|2020-02-29	Asia|hCoV-19/India/GJ-GBRC-391a/2020|EPI ISL 524756|B.1.36|India|2020-07-06	0.0005038213	Asia
Asia|hCoV-19/Malaysia/IMR WC1114/2020|EPI ISL 455793|B|Malaysia|2020-02-29	Asia|hCoV-19/India/GJ-GBRC-391a/2020|EPI ISL 524756|B.1.36|India|2020-07-06	0.0006383466	Asia
Asia|hCoV-19/Wuhan/HB-WH5-232/2020|EPI ISL 454975|B|China|2020-03-01	Asia|hCoV-19/India/GJ-GBRC-391a/2020|EPI ISL 524756|B.1.36|India|2020-07-06	0.0006383036	Asia
Asia|hCoV-19/Singapore/18/2020|EPI ISL 418999|A|Singapore|2020-03-01	Asia|hCoV-19/India/GJ-GBRC-391a/2020|EPI ISL 524756|B.1.36|India|2020-07-06	0.0005443902	Asia
Asia|hCoV-19/Israel/ISR IT0320/2020|EPI ISL 419210|B.1.1|Israel|2020-03-01	Asia|hCoV-19/India/GJ-GBRC-391a/2020|EPI ISL 524756|B.1.36|India|2020-07-06	0.0005038594	Asia
Asia|hCoV-19/Japan/PG-0215/2020|EPI ISL 479915|A|Japan|2020-03-01	Asia|hCoV-19/India/GJ-GBRC-391a/2020|EPI ISL 524756|B.1.36|India|2020-07-06	0.0006382552	Asia
Asia|hCoV-19/Japan/PG-0058/2020|EPI ISL 479821|A|Japan|2020-03-02	Asia|hCoV-19/India/GJ-GBRC-391a/2020|EPI ISL 524756|B.1.36|India|2020-07-06	0.0007054986	Asia
Asia|hCoV-19/Wuhan/HB-WHCM-104/2020|EPI ISL 454989|A|China|2020-03-02	Asia|hCoV-19/India/GJ-GBRC-391a/2020|EPI ISL 524756|B.1.36|India|2020-07-06	0.0007054361	Asia
Asia|hCoV-19/Wuhan/HB-WHCM-099/2020|EPI ISL 454986|B|China|2020-03-02	Asia|hCoV-19/India/GJ-GBRC-391a/2020|EPI ISL 524756|B.1.36|India|2020-07-06	0.0007400103	Asia
Asia|hCoV-19/Wuhan/HB-WH1-124/2020|EPI ISL 454905|B|China|2020-03-02	Asia|hCoV-19/India/GJ-GBRC-391a/2020|EPI ISL 524756|B.1.36|India|2020-07-06	0.0005374203	Asia
Asia|hCoV-19/India/UN-763/2020|EPI ISL 420543|B.1.5|India|2020-03-03	Asia|hCoV-19/India/GJ-GBRC-391a/2020|EPI ISL 524756|B.1.36|India|2020-07-06	0.0004366145	Asia
Asia|hCoV-19/India/UN-772/2020|EPI ISL 420547|B.1.5|India|2020-03-03	Asia|hCoV-19/India/GJ-GBRC-391a/2020|EPI ISL 524756|B.1.36|India|2020-07-06	0.0004030206	Asia
Asia|hCoV-19/Singapore/24nan/2020|EPI ISL 482672|B|Singapore|2020-03-03	Asia|hCoV-19/India/GJ-GBRC-391a/2020|EPI ISL 524756|B.1.36|India|2020-07-06	0.0005374362	Asia
Asia|hCoV-19/Wuhan/HB-WH1-141/2020|EPI ISL 454917|B|China|2020-03-03	Asia|hCoV-19/India/GJ-GBRC-391a/2020|EPI ISL 524756|B.1.36|India|2020-07-06	0.0005710471	Asia
Asia|hCoV-19/Malaysia/0956/2020|EPI ISL 501181|B|Malaysia|2020-03-04	Asia|hCoV-19/India/GJ-GBRC-391a/2020|EPI ISL 524756|B.1.36|India|2020-07-06	0.0005038213	Asia
Asia|hCoV-19/Beijing/DT-travelIT04/2020|EPI ISL 452351|B|China|2020-03-04	Asia|hCoV-19/India/GJ-GBRC-391a/2020|EPI ISL 524756|B.1.36|India|2020-07-06	0.0005038213	Asia
Asia|hCoV-19/Pakistan/Gilgit1/2020|EPI ISL 417444|B|Pakistan|2020-03-04	Asia|hCoV-19/India/GJ-GBRC-391a/2020|EPI ISL 524756|B.1.36|India|2020-07-06	0.0006382742	Asia
Asia|hCoV-19/Japan/PG-0087/2020|EPI ISL 479835|A|Japan|2020-03-04	Asia|hCoV-19/India/GJ-GBRC-391a/2020|EPI ISL 524756|B.1.36|India|2020-07-06	0.0007054986	Asia
Asia|hCoV-19/Georgia/Tb-273/2020|EPI ISL 416479|B.1.1|Georgia|2020-03-05	Asia|hCoV-19/India/GJ-GBRC-391a/2020|EPI ISL 524756|B.1.36|India|2020-07-06	0.0005038596	Asia
Asia|hCoV-19/Malaysia/IMR WC1170/2020|EPI ISL 430440|B|Malaysia|2020-03-05	Asia|hCoV-19/India/GJ-GBRC-391a/2020|EPI ISL 524756|B.1.36|India|2020-07-06	0.0005038213	Asia
Asia|hCoV-19/Taiwan/CGMH-CGU-06/2020|EPI ISL 417519|B.4|Taiwan|2020-03-05	Asia|hCoV-19/India/GJ-GBRC-391a/2020|EPI ISL 524756|B.1.36|India|2020-07-06	0.0007391336	Asia
Asia|hCoV-19/Hangzhou/HZCDC6111/2020|EPI ISL 482575|B|China|2020-03-05	Asia|hCoV-19/India/GJ-GBRC-391a/2020|EPI ISL 524756|B.1.36|India|2020-07-06	0.0004702237	Asia
Asia|hCoV-19/Yunnan/0306-466/2020|EPI ISL 429239|B|China|2020-03-06	Asia|hCoV-19/India/GJ-GBRC-391a/2020|EPI ISL 524756|B.1.36|India|2020-07-06	0.0005374994	Asia
Asia|hCoV-19/Vietnam/CM295/2020|EPI ISL 416430|B.1.1|Vietnam|2020-03-06	Asia|hCoV-19/India/GJ-GBRC-391a/2020|EPI ISL 524756|B.1.36|India|2020-07-06	0.0004702594	Asia
Asia|hCoV-19/Hangzhou/HZCDC6224/2020|EPI ISL 482576|B|China|2020-03-06	Asia|hCoV-19/India/GJ-GBRC-391a/2020|EPI ISL 524756|B.1.36|India|2020-07-06	0.0008063739	Asia
Asia|hCoV-19/Beijing/DT-travelIT02/2020|EPI ISL 452353|B.1|China|2020-03-06	Asia|hCoV-19/India/GJ-GBRC-391a/2020|EPI ISL 524756|B.1.36|India|2020-07-06	0.0004366347	Asia
Asia|hCoV-19/Hangzhou/HZCDC6228/2020|EPI ISL 482577|B.1|China|2020-03-07	Asia|hCoV-19/India/GJ-GBRC-391a/2020|EPI ISL 524756|B.1.36|India|2020-07-06	0.0004030206	Asia
Asia|hCoV-19/Vietnam/39607/2020|EPI ISL 416428|B.1.1|Vietnam|2020-03-07	Asia|hCoV-19/India/GJ-GBRC-391a/2020|EPI ISL 524756|B.1.36|India|2020-07-06	0.0004702594	Asia
Asia|hCoV-19/Beijing/DT-travelES03/2020|EPI ISL 452345|B.1|China|2020-03-07	Asia|hCoV-19/India/GJ-GBRC-391a/2020|EPI ISL 524756|B.1.36|India|2020-07-06	0.0004702237	Asia
Asia|hCoV-19/Beijing/DT-travelIT03/2020|EPI ISL 452354|B.1|China|2020-03-07	Asia|hCoV-19/India/GJ-GBRC-391a/2020|EPI ISL 524756|B.1.36|India|2020-07-06	0.0004702533	Asia
Asia|hCoV-19/Japan/P1/2020|EPI ISL 419296|B.1.255|Japan|2020-03-08	Asia|hCoV-19/India/GJ-GBRC-391a/2020|EPI ISL 524756|B.1.36|India|2020-07-06	0.0003022330	Asia
Asia|hCoV-19/Japan/PG-0056/2020|EPI ISL 479819|A|Japan|2020-03-08	Asia|hCoV-19/India/GJ-GBRC-391a/2020|EPI ISL 524756|B.1.36|India|2020-07-06	0.0007054986	Asia
Asia|hCoV-19/Singapore/49/2020|EPI ISL 428828|B.1.5|Singapore|2020-03-08	Asia|hCoV-19/India/GJ-GBRC-391a/2020|EPI ISL 524756|B.1.36|India|2020-07-06	0.0003694280	Asia
Asia|hCoV-19/Vietnam/VNHN 0207/2020|EPI ISL 511891|B.1.1|Vietnam|2020-03-08	Asia|hCoV-19/India/GJ-GBRC-391a/2020|EPI ISL 524756|B.1.36|India|2020-07-06	0.0004702594	Asia
Asia|hCoV-19/Singapore/394/2020|EPI ISL 469143|B|Singapore|2020-03-09	Asia|hCoV-19/India/GJ-GBRC-391a/2020|EPI ISL 524756|B.1.36|India|2020-07-06	0.0005038213	Asia
Asia|hCoV-19/Japan/PG-0221/2020|EPI ISL 479920|A|Japan|2020-03-09	Asia|hCoV-19/India/GJ-GBRC-391a/2020|EPI ISL 524756|B.1.36|India|2020-07-06	0.0007054896	Asia
Asia|hCoV-19/Saudi Arabia/KAIMRC01/2020|EPI ISL 507010|B.6|Saudi Arabia|2020-03-09	Asia|hCoV-19/India/GJ-GBRC-391a/2020|EPI ISL 524756|B.1.36|India|2020-07-06	0.0007055223	Asia
Asia|hCoV-19/Iran/KHGRC-1.1-IPI-8206/2020|EPI ISL 442523|B.4|Iran|2020-03-09	Asia|hCoV-19/India/GJ-GBRC-391a/2020|EPI ISL 524756|B.1.36|India|2020-07-06	0.0006719322	Asia
Asia|hCoV-19/Saudi Arabia/SCDC-3321/2020|EPI ISL 416521|B.1.246|Saudi Arabia|2020-03-10	Asia|hCoV-19/India/GJ-GBRC-391a/2020|EPI ISL 524756|B.1.36|India|2020-07-06	0.0002686461	Asia
Asia|hCoV-19/India/UN-1100/2020|EPI ISL 421664|B.4|India|2020-03-10	Asia|hCoV-19/India/GJ-GBRC-391a/2020|EPI ISL 524756|B.1.36|India|2020-07-06	0.0008064828	Asia
Asia|hCoV-19/India/UN-1063/2020|EPI ISL 424361|B.4|India|2020-03-10	Asia|hCoV-19/India/GJ-GBRC-391a/2020|EPI ISL 524756|B.1.36|India|2020-07-06	0.0007728179	Asia
Asia|hCoV-19/Singapore/31/2020|EPI ISL 420108|B|Singapore|2020-03-10	Asia|hCoV-19/India/GJ-GBRC-391a/2020|EPI ISL 524756|B.1.36|India|2020-07-06	0.0005038213	Asia
Asia|hCoV-19/Japan/P4-1/2020|EPI ISL 419301|B.1.1|Japan|2020-03-11	Asia|hCoV-19/India/GJ-GBRC-391a/2020|EPI ISL 524756|B.1.36|India|2020-07-06	0.0004702594	Asia
Asia|hCoV-19/Singapore/32/2020|EPI ISL 420109|B|Singapore|2020-03-11	Asia|hCoV-19/India/GJ-GBRC-391a/2020|EPI ISL 524756|B.1.36|India|2020-07-06	0.0005038213	Asia
Asia|hCoV-19/Lebanon/S9 764/2020|EPI ISL 450515|B.4|Lebanon|2020-03-11	Asia|hCoV-19/India/GJ-GBRC-391a/2020|EPI ISL 524756|B.1.36|India|2020-07-06	0.0007728179	Asia
Asia|hCoV-19/Japan/SMU-0311S2/2020|EPI ISL 416524|B.1.5|Japan|2020-03-11	Asia|hCoV-19/India/GJ-GBRC-391a/2020|EPI ISL 524756|B.1.36|India|2020-07-06	0.0004030325	Asia
Asia|hCoV-19/Japan/PG-0437/2020|EPI ISL 480103|A|Japan|2020-03-12	Asia|hCoV-19/India/GJ-GBRC-391a/2020|EPI ISL 524756|B.1.36|India|2020-07-06	0.0007391088	Asia
Asia|hCoV-19/Japan/PG-0324/2020|EPI ISL 479999|B.1.5|Japan|2020-03-12	Asia|hCoV-19/India/GJ-GBRC-391a/2020|EPI ISL 524756|B.1.36|India|2020-07-06	0.0004702533	Asia
Asia|hCoV-19/Beijing/DT-travelNO01/2020|EPI ISL 452342|B|China|2020-03-12	Asia|hCoV-19/India/GJ-GBRC-391a/2020|EPI ISL 524756|B.1.36|India|2020-07-06	0.0005710735	Asia
Asia|hCoV-19/India/UN-1621/2020|EPI ISL 421671|B.4|India|2020-03-12	Asia|hCoV-19/India/GJ-GBRC-391a/2020|EPI ISL 524756|B.1.36|India|2020-07-06	0.0007728050	Asia
Asia|hCoV-19/Thailand/Bangkok 2294/2020|EPI ISL 447921|B.6|Thailand|2020-03-13	Asia|hCoV-19/India/GJ-GBRC-391a/2020|EPI ISL 524756|B.1.36|India|2020-07-06	0.0007391459	Asia
Asia|hCoV-19/Taiwan/CGMH-CGU-09/2020|EPI ISL 417522|B|Taiwan|2020-03-13	Asia|hCoV-19/India/GJ-GBRC-391a/2020|EPI ISL 524756|B.1.36|India|2020-07-06	0.0006382847	Asia
Asia|hCoV-19/Japan/PG-0192/2020|EPI ISL 479897|B.1.160|Japan|2020-03-13	Asia|hCoV-19/India/GJ-GBRC-391a/2020|EPI ISL 524756|B.1.36|India|2020-07-06	0.0003022330	Asia
Asia|hCoV-19/Beijing/DT-travelDE01/2020|EPI ISL 452329|B|China|2020-03-13	Asia|hCoV-19/India/GJ-GBRC-391a/2020|EPI ISL 524756|B.1.36|India|2020-07-06	0.0005038213	Asia
Asia|hCoV-19/Oman/RESP-20-2282/2020|EPI ISL 457974|B.1.220|Oman|2020-03-14	Asia|hCoV-19/India/GJ-GBRC-391a/2020|EPI ISL 524756|B.1.36|India|2020-07-06	0.0004366145	Asia
Asia|hCoV-19/Singapore/758/2020|EPI ISL 507003|B.6|Singapore|2020-03-14	Asia|hCoV-19/India/GJ-GBRC-391a/2020|EPI ISL 524756|B.1.36|India|2020-07-06	0.0006718924	Asia
Asia|hCoV-19/Hangzhou/HZCDC6706/2020|EPI ISL 421222|B|China|2020-03-14	Asia|hCoV-19/India/GJ-GBRC-391a/2020|EPI ISL 524756|B.1.36|India|2020-07-06	0.0005038213	Asia
Asia|hCoV-19/Wuhan/HB-WH5-237/2020|EPI ISL 454978|B|China|2020-03-14	Asia|hCoV-19/India/GJ-GBRC-391a/2020|EPI ISL 524756|B.1.36|India|2020-07-06	0.0005374362	Asia
Asia|hCoV-19/Beijing/DT-travelGR01/2020|EPI ISL 452347|B.1|China|2020-03-15	Asia|hCoV-19/India/GJ-GBRC-391a/2020|EPI ISL 524756|B.1.36|India|2020-07-06	0.0004030205	Asia
Asia|hCoV-19/Israel/CVL-n-5936/2020|EPI ISL 475018|B.1|Israel|2020-03-15	Asia|hCoV-19/India/GJ-GBRC-391a/2020|EPI ISL 524756|B.1.36|India|2020-07-06	0.0004030019	Asia
Asia|hCoV-19/Israel/CVL-n-6157/2020|EPI ISL 475022|B.1|Israel|2020-03-15	Asia|hCoV-19/India/GJ-GBRC-391a/2020|EPI ISL 524756|B.1.36|India|2020-07-06	0.0005038531	Asia
Asia|hCoV-19/South Korea/KCDC2128/2020|EPI ISL 498029|B.40|South Korea|2020-03-15	Asia|hCoV-19/India/GJ-GBRC-391a/2020|EPI ISL 524756|B.1.36|India|2020-07-06	0.0007055550	Asia
Asia|hCoV-19/Pakistan/KHI1/2020|EPI ISL 451958|B|Pakistan|2020-03-16	Asia|hCoV-19/India/GJ-GBRC-391a/2020|EPI ISL 524756|B.1.36|India|2020-07-06	0.0006046835	Asia
Asia|hCoV-19/United Arab Emirates/L0879/2020|EPI ISL 435124|B.1.1.296|United Arab Emirates|2020-03-16	Asia|hCoV-19/India/GJ-GBRC-391a/2020|EPI ISL 524756|B.1.36|India|2020-07-06	0.0005711170	Asia
Asia|hCoV-19/South Korea/KCDC2129/2020|EPI ISL 498030|B.40|South Korea|2020-03-16	Asia|hCoV-19/India/GJ-GBRC-391a/2020|EPI ISL 524756|B.1.36|India|2020-07-06	0.0006719123	Asia
Asia|hCoV-19/Saudi Arabia/KAIMRC12/2020|EPI ISL 507018|B.1.1|Saudi Arabia|2020-03-17	Asia|hCoV-19/India/GJ-GBRC-391a/2020|EPI ISL 524756|B.1.36|India|2020-07-06	0.0004702594	Asia
Asia|hCoV-19/Taiwan/TSGH-13/2020|EPI ISL 428230|B.4|Taiwan|2020-03-17	Asia|hCoV-19/India/GJ-GBRC-391a/2020|EPI ISL 524756|B.1.36|India|2020-07-06	0.0009411039	Asia
Asia|hCoV-19/Vietnam/VNHN 1072/2020|EPI ISL 455717|B.1|Vietnam|2020-03-17	Asia|hCoV-19/India/GJ-GBRC-391a/2020|EPI ISL 524756|B.1.36|India|2020-07-06	0.0004368273	Asia
Asia|hCoV-19/Taiwan/CGMH-CGU-13/2020|EPI ISL 424969|B.1.1|Taiwan|2020-03-17	Asia|hCoV-19/India/GJ-GBRC-391a/2020|EPI ISL 524756|B.1.36|India|2020-07-06	0.0005374860	Asia
Asia|hCoV-19/Wuhan/HB-WH4-211/2020|EPI ISL 454960|B|China|2020-03-18	Asia|hCoV-19/India/GJ-GBRC-391a/2020|EPI ISL 524756|B.1.36|India|2020-07-06	0.0006046505	Asia
Asia|hCoV-19/Vietnam/VNHN 1167/2020|EPI ISL 455696|B.1|Vietnam|2020-03-18	Asia|hCoV-19/India/GJ-GBRC-391a/2020|EPI ISL 524756|B.1.36|India|2020-07-06	0.0003358312	Asia
Asia|hCoV-19/Hong Kong/HKU-200723-043/2020|EPI ISL 497810|B.1|Hong Kong|2020-03-18	Asia|hCoV-19/India/GJ-GBRC-391a/2020|EPI ISL 524756|B.1.36|India|2020-07-06	0.0004701881	Asia
Asia|hCoV-19/Oman/RESP-20-3080/2020|EPI ISL 457979|B.1.1|Oman|2020-03-18	Asia|hCoV-19/India/GJ-GBRC-391a/2020|EPI ISL 524756|B.1.36|India|2020-07-06	0.0004702594	Asia
Asia|hCoV-19/Lebanon/LB-R8/2020|EPI ISL 498551|B.1.5|Lebanon|2020-03-19	Asia|hCoV-19/India/GJ-GBRC-391a/2020|EPI ISL 524756|B.1.36|India|2020-07-06	0.0004702455	Asia
Asia|hCoV-19/Japan/PG-0281/2020|EPI ISL 479961|B.1.1|Japan|2020-03-19	Asia|hCoV-19/India/GJ-GBRC-391a/2020|EPI ISL 524756|B.1.36|India|2020-07-06	0.0005038596	Asia
Asia|hCoV-19/United Arab Emirates/L9584510/2020|EPI ISL 520743|B.1.1|United Arab Emirates|2020-03-19	Asia|hCoV-19/India/GJ-GBRC-391a/2020|EPI ISL 524756|B.1.36|India|2020-07-06	0.0005038829	Asia
Asia|hCoV-19/Wuhan/HB-WH4-212/2020|EPI ISL 454961|B|China|2020-03-19	Asia|hCoV-19/India/GJ-GBRC-391a/2020|EPI ISL 524756|B.1.36|India|2020-07-06	0.0006046785	Asia
Asia|hCoV-19/Taiwan/NCKUH-007/2020|EPI ISL 493202|B.40|Taiwan|2020-03-20	Asia|hCoV-19/India/GJ-GBRC-391a/2020|EPI ISL 524756|B.1.36|India|2020-07-06	0.0007391336	Asia
Asia|hCoV-19/Taiwan/107/2020|EPI ISL 420085|B.1|Taiwan|2020-03-20	Asia|hCoV-19/India/GJ-GBRC-391a/2020|EPI ISL 524756|B.1.36|India|2020-07-06	0.0004366073	Asia
Asia|hCoV-19/Oman/RESP-20-3700/2020|EPI ISL 457986|B|Oman|2020-03-20	Asia|hCoV-19/India/GJ-GBRC-391a/2020|EPI ISL 524756|B.1.36|India|2020-07-06	0.0005374362	Asia
Asia|hCoV-19/Singapore/173nan/2020|EPI ISL 538441|B.1|Singapore|2020-03-20	Asia|hCoV-19/India/GJ-GBRC-391a/2020|EPI ISL 524756|B.1.36|India|2020-07-06	0.0003694109	Asia
Asia|hCoV-19/Taiwan/CGMH-CGU-23/2020|EPI ISL 444276|B.1.255|Taiwan|2020-03-21	Asia|hCoV-19/India/GJ-GBRC-391a/2020|EPI ISL 524756|B.1.36|India|2020-07-06	0.0003022330	Asia
Asia|hCoV-19/Vietnam/VNHN 1492/2020|EPI ISL 455699|B.1.1|Vietnam|2020-03-21	Asia|hCoV-19/India/GJ-GBRC-391a/2020|EPI ISL 524756|B.1.36|India|2020-07-06	0.0005038829	Asia
Asia|hCoV-19/Singapore/179/2020|EPI ISL 462297|B|Singapore|2020-03-21	Asia|hCoV-19/India/GJ-GBRC-391a/2020|EPI ISL 524756|B.1.36|India|2020-07-06	0.0006382635	Asia
Asia|hCoV-19/Hangzhou/HZCDCp145/2020|EPI ISL 482582|B.1.1|China|2020-03-21	Asia|hCoV-19/India/GJ-GBRC-391a/2020|EPI ISL 524756|B.1.36|India|2020-07-06	0.0005038596	Asia
Asia|hCoV-19/Hangzhou/HZCDC7184F/2020|EPI ISL 482583|B.1|China|2020-03-22	Asia|hCoV-19/India/GJ-GBRC-391a/2020|EPI ISL 524756|B.1.36|India|2020-07-06	0.0004366274	Asia
Asia|hCoV-19/Beijing/DT-travelUK01/2020|EPI ISL 452355|B.1.1|China|2020-03-22	Asia|hCoV-19/India/GJ-GBRC-391a/2020|EPI ISL 524756|B.1.36|India|2020-07-06	0.0005374860	Asia
Asia|hCoV-19/Israel/701002334/2020|EPI ISL 447306|B.1|Israel|2020-03-22	Asia|hCoV-19/India/GJ-GBRC-391a/2020|EPI ISL 524756|B.1.36|India|2020-07-06	0.0004366347	Asia
Asia|hCoV-19/South Korea/KCDC2145/2020|EPI ISL 498046|B.1|South Korea|2020-03-22	Asia|hCoV-19/India/GJ-GBRC-391a/2020|EPI ISL 524756|B.1.36|India|2020-07-06	0.0003694109	Asia
Asia|hCoV-19/Saudi Arabia/KAUST-Makkah13/2020|EPI ISL 437466|A|Saudi Arabia|2020-03-23	Asia|hCoV-19/India/GJ-GBRC-391a/2020|EPI ISL 524756|B.1.36|India|2020-07-06	0.0006719322	Asia
Asia|hCoV-19/Japan/PG-0232/2020|EPI ISL 479927|A|Japan|2020-03-23	Asia|hCoV-19/India/GJ-GBRC-391a/2020|EPI ISL 524756|B.1.36|India|2020-07-06	0.0007391089	Asia
Asia|hCoV-19/Taiwan/108/2020|EPI ISL 429883|B.1|Taiwan|2020-03-23	Asia|hCoV-19/India/GJ-GBRC-391a/2020|EPI ISL 524756|B.1.36|India|2020-07-06	0.0003694109	Asia
Asia|hCoV-19/Saudi Arabia/KFSHRC27/2020|EPI ISL 507032|B.1.246|Saudi Arabia|2020-03-23	Asia|hCoV-19/India/GJ-GBRC-391a/2020|EPI ISL 524756|B.1.36|India|2020-07-06	0.0002686461	Asia
Asia|hCoV-19/Taiwan/TSGH-14/2020|EPI ISL 428231|B.1.255|Taiwan|2020-03-24	Asia|hCoV-19/India/GJ-GBRC-391a/2020|EPI ISL 524756|B.1.36|India|2020-07-06	0.0004030579	Asia
Asia|hCoV-19/Israel/701002431/2020|EPI ISL 447302|B.1.1|Israel|2020-03-24	Asia|hCoV-19/India/GJ-GBRC-391a/2020|EPI ISL 524756|B.1.36|India|2020-07-06	0.0005374861	Asia
Asia|hCoV-19/Israel/701002458/2020|EPI ISL 447297|B.1|Israel|2020-03-24	Asia|hCoV-19/India/GJ-GBRC-391a/2020|EPI ISL 524756|B.1.36|India|2020-07-06	0.0004030019	Asia
Asia|hCoV-19/Taiwan/TSGH-10/2020|EPI ISL 427397|B.40|Taiwan|2020-03-24	Asia|hCoV-19/India/GJ-GBRC-391a/2020|EPI ISL 524756|B.1.36|India|2020-07-06	0.0006719123	Asia
Asia|hCoV-19/Singapore/486/2020|EPI ISL 476820|B|Singapore|2020-03-25	Asia|hCoV-19/India/GJ-GBRC-391a/2020|EPI ISL 524756|B.1.36|India|2020-07-06	0.0006046226	Asia
Asia|hCoV-19/Israel/990059251/2020|EPI ISL 447269|B.1|Israel|2020-03-25	Asia|hCoV-19/India/GJ-GBRC-391a/2020|EPI ISL 524756|B.1.36|India|2020-07-06	0.0004030019	Asia
Asia|hCoV-19/Oman/RESP-20-5505/2020|EPI ISL 457994|B.1|Oman|2020-03-25	Asia|hCoV-19/India/GJ-GBRC-391a/2020|EPI ISL 524756|B.1.36|India|2020-07-06	0.0005038447	Asia
Asia|hCoV-19/Thailand/Bangkok-0038/2020|EPI ISL 429174|B.1|Thailand|2020-03-25	Asia|hCoV-19/India/GJ-GBRC-391a/2020|EPI ISL 524756|B.1.36|India|2020-07-06	0.0003694109	Asia
Asia|hCoV-19/South Korea/IHC3486/2020|EPI ISL 541001|B.1.1|South Korea|2020-03-26	Asia|hCoV-19/India/GJ-GBRC-391a/2020|EPI ISL 524756|B.1.36|India|2020-07-06	0.0005038596	Asia
Asia|hCoV-19/Israel/2047145/2020|EPI ISL 447396|B.1.1|Israel|2020-03-26	Asia|hCoV-19/India/GJ-GBRC-391a/2020|EPI ISL 524756|B.1.36|India|2020-07-06	0.0005038596	Asia
Asia|hCoV-19/South Korea/KCDC2183/2020|EPI ISL 506977|B.1.1|South Korea|2020-03-26	Asia|hCoV-19/India/GJ-GBRC-391a/2020|EPI ISL 524756|B.1.36|India|2020-07-06	0.0005038596	Asia
Asia|hCoV-19/Israel/701002666/2020|EPI ISL 447286|B.1|Israel|2020-03-26	Asia|hCoV-19/India/GJ-GBRC-391a/2020|EPI ISL 524756|B.1.36|India|2020-07-06	0.0004366145	Asia
Asia|hCoV-19/Japan/PG-0318/2020|EPI ISL 479993|B.1|Japan|2020-03-27	Asia|hCoV-19/India/GJ-GBRC-391a/2020|EPI ISL 524756|B.1.36|India|2020-07-06	0.0004366145	Asia
Asia|hCoV-19/Indonesia/JK-EIJK-03/2020|EPI ISL 437191|B|Indonesia|2020-03-27	Asia|hCoV-19/India/GJ-GBRC-391a/2020|EPI ISL 524756|B.1.36|India|2020-07-06	0.0005374452	Asia
Asia|hCoV-19/Vietnam/VNHN 3085/2020|EPI ISL 455703|B.1.1|Vietnam|2020-03-27	Asia|hCoV-19/India/GJ-GBRC-391a/2020|EPI ISL 524756|B.1.36|India|2020-07-06	0.0005374612	Asia
Asia|hCoV-19/Saudi Arabia/KFSHRC43/2020|EPI ISL 507036|B.1.247|Saudi Arabia|2020-03-27	Asia|hCoV-19/India/GJ-GBRC-391a/2020|EPI ISL 524756|B.1.36|India|2020-07-06	0.0003022470	Asia
Asia|hCoV-19/Georgia/Tb-1352/2020|EPI ISL 420140|B.1|Georgia|2020-03-28	Asia|hCoV-19/India/GJ-GBRC-391a/2020|EPI ISL 524756|B.1.36|India|2020-07-06	0.0004030206	Asia
Asia|hCoV-19/South Korea/KCDC2189/2020|EPI ISL 506983|B.1.5|South Korea|2020-03-28	Asia|hCoV-19/India/GJ-GBRC-391a/2020|EPI ISL 524756|B.1.36|India|2020-07-06	0.0004702237	Asia
Asia|hCoV-19/Thailand/Bangkok-0043/2020|EPI ISL 429179|B.1.5|Thailand|2020-03-28	Asia|hCoV-19/India/GJ-GBRC-391a/2020|EPI ISL 524756|B.1.36|India|2020-07-06	0.0004366274	Asia
Asia|hCoV-19/South Korea/KCDC2190/2020|EPI ISL 506984|B.1|South Korea|2020-03-28	Asia|hCoV-19/India/GJ-GBRC-391a/2020|EPI ISL 524756|B.1.36|India|2020-07-06	0.0005374612	Asia
Asia|hCoV-19/Saudi Arabia/KAUST-Madinah238/2020|EPI ISL 437733|B.1.246|Saudi Arabia|2020-03-29	Asia|hCoV-19/India/GJ-GBRC-391a/2020|EPI ISL 524756|B.1.36|India|2020-07-06	0.0003358368	Asia
Asia|hCoV-19/Singapore/930/2020|EPI ISL 538462|B.1|Singapore|2020-03-29	Asia|hCoV-19/India/GJ-GBRC-391a/2020|EPI ISL 524756|B.1.36|India|2020-07-06	0.0003694109	Asia
Asia|hCoV-19/Oman/RESP-20-6417/2020|EPI ISL 457996|B.1|Oman|2020-03-29	Asia|hCoV-19/India/GJ-GBRC-391a/2020|EPI ISL 524756|B.1.36|India|2020-07-06	0.0004702316	Asia
Asia|hCoV-19/Saudi Arabia/KAUST-Madinah255/2020|EPI ISL 437739|B.1.36.6|Saudi Arabia|2020-03-29	Asia|hCoV-19/India/GJ-GBRC-391a/2020|EPI ISL 524756|B.1.36|India|2020-07-06	0.0002350605	Asia
Asia|hCoV-19/Indonesia/JI-ITD-1273V/2020|EPI ISL 529964|B|Indonesia|2020-03-30	Asia|hCoV-19/India/GJ-GBRC-391a/2020|EPI ISL 524756|B.1.36|India|2020-07-06	0.0006383037	Asia
Asia|hCoV-19/Saudi Arabia/KAUST-Madinah254/2020|EPI ISL 437738|B.1.246|Saudi Arabia|2020-03-30	Asia|hCoV-19/India/GJ-GBRC-391a/2020|EPI ISL 524756|B.1.36|India|2020-07-06	0.0002686461	Asia
Asia|hCoV-19/Malaysia/3499/2020|EPI ISL 501205|B.6|Malaysia|2020-03-30	Asia|hCoV-19/India/GJ-GBRC-391a/2020|EPI ISL 524756|B.1.36|India|2020-07-06	0.0007055014	Asia
Asia|hCoV-19/Malaysia/IMR WC9127/2020|EPI ISL 459956|B.6|Malaysia|2020-03-30	Asia|hCoV-19/India/GJ-GBRC-391a/2020|EPI ISL 524756|B.1.36|India|2020-07-06	0.0007055014	Asia
Asia|hCoV-19/India/WB-IK5/2020|EPI ISL 508376|B.1.5|India|2020-03-31	Asia|hCoV-19/India/GJ-GBRC-391a/2020|EPI ISL 524756|B.1.36|India|2020-07-06	0.0004030206	Asia
Asia|hCoV-19/Japan/PG-0355/2020|EPI ISL 480027|B.1.1|Japan|2020-03-31	Asia|hCoV-19/India/GJ-GBRC-391a/2020|EPI ISL 524756|B.1.36|India|2020-07-06	0.0005374861	Asia
Asia|hCoV-19/India/TG-CCMB-J057/2020|EPI ISL 447563|B.6|India|2020-03-31	Asia|hCoV-19/India/GJ-GBRC-391a/2020|EPI ISL 524756|B.1.36|India|2020-07-06	0.0008064351	Asia
Asia|hCoV-19/Singapore/933/2020|EPI ISL 538465|B.6|Singapore|2020-03-31	Asia|hCoV-19/India/GJ-GBRC-391a/2020|EPI ISL 524756|B.1.36|India|2020-07-06	0.0007055014	Asia
Asia|hCoV-19/Israel/2089861/2020|EPI ISL 447361|B.1|Israel|2020-04-01	Asia|hCoV-19/India/GJ-GBRC-391a/2020|EPI ISL 524756|B.1.36|India|2020-07-06	0.0003694109	Asia
Asia|hCoV-19/India/TG-CCMB-J283/2020|EPI ISL 450328|B.6|India|2020-04-01	Asia|hCoV-19/India/GJ-GBRC-391a/2020|EPI ISL 524756|B.1.36|India|2020-07-06	0.0007055014	Asia
Asia|hCoV-19/Saudi Arabia/KAUST-MADINAH281/2020|EPI ISL 513125|B.1.246|Saudi Arabia|2020-04-01	Asia|hCoV-19/India/GJ-GBRC-391a/2020|EPI ISL 524756|B.1.36|India|2020-07-06	0.0003022330	Asia
Asia|hCoV-19/India/TG-CCMB-J206/2020|EPI ISL 447569|B.6|India|2020-04-01	Asia|hCoV-19/India/GJ-GBRC-391a/2020|EPI ISL 524756|B.1.36|India|2020-07-06	0.0007728179	Asia
Asia|hCoV-19/India/TG-CCMB-J222/2020|EPI ISL 450332|B.6|India|2020-04-01	Asia|hCoV-19/India/GJ-GBRC-391a/2020|EPI ISL 524756|B.1.36|India|2020-07-06	0.0007055014	Asia
Asia|hCoV-19/India/TG-CCMB-J232/2020|EPI ISL 447576|B.6|India|2020-04-02	Asia|hCoV-19/India/GJ-GBRC-391a/2020|EPI ISL 524756|B.1.36|India|2020-07-06	0.0009073521	Asia
Asia|hCoV-19/Japan/PG-0513/2020|EPI ISL 480171|B.1.1|Japan|2020-04-02	Asia|hCoV-19/India/GJ-GBRC-391a/2020|EPI ISL 524756|B.1.36|India|2020-07-06	0.0005038596	Asia
Asia|hCoV-19/Taiwan/TSGH-23/2020|EPI ISL 436108|B.1|Taiwan|2020-04-02	Asia|hCoV-19/India/GJ-GBRC-391a/2020|EPI ISL 524756|B.1.36|India|2020-07-06	0.0003694109	Asia
Asia|hCoV-19/India/TG-CCMB-J458/2020|EPI ISL 447575|B.6|India|2020-04-02	Asia|hCoV-19/India/GJ-GBRC-391a/2020|EPI ISL 524756|B.1.36|India|2020-07-06	0.0008064351	Asia
Asia|hCoV-19/SaudiArabia/KAUST-JEDDAH756/2020|EPI ISL 512999|B.1.1|Saudi Arabia|2020-04-03	Asia|hCoV-19/India/GJ-GBRC-391a/2020|EPI ISL 524756|B.1.36|India|2020-07-06	0.0004702594	Asia
Asia|hCoV-19/Hong Kong/VM20008964-2/2020|EPI ISL 539851|B.1.1|Hong Kong|2020-04-03	Asia|hCoV-19/India/GJ-GBRC-391a/2020|EPI ISL 524756|B.1.36|India|2020-07-06	0.0005038596	Asia
Asia|hCoV-19/Saudi Arabia/KAIMRC64/2020|EPI ISL 507028|B.1.246|Saudi Arabia|2020-04-03	Asia|hCoV-19/India/GJ-GBRC-391a/2020|EPI ISL 524756|B.1.36|India|2020-07-06	0.0002686461	Asia
Asia|hCoV-19/Israel/13077558/2020|EPI ISL 447432|B.1|Israel|2020-04-03	Asia|hCoV-19/India/GJ-GBRC-391a/2020|EPI ISL 524756|B.1.36|India|2020-07-06	0.0004030206	Asia
Asia|hCoV-19/Israel/13077823/2020|EPI ISL 447424|B.1.3|Israel|2020-04-04	Asia|hCoV-19/India/GJ-GBRC-391a/2020|EPI ISL 524756|B.1.36|India|2020-07-06	0.0005374205	Asia
Asia|hCoV-19/India/MH-CCMB-NIV1/2020|EPI ISL 450321|B.6|India|2020-04-04	Asia|hCoV-19/India/GJ-GBRC-391a/2020|EPI ISL 524756|B.1.36|India|2020-07-06	0.0007391336	Asia
Asia|hCoV-19/India/OR-RMRC24/2020|EPI ISL 455775|B.1.246|India|2020-04-04	Asia|hCoV-19/India/GJ-GBRC-391a/2020|EPI ISL 524756|B.1.36|India|2020-07-06	0.0002686461	Asia
Asia|hCoV-19/Israel/13077846/2020|EPI ISL 447422|B.1.3|Israel|2020-04-04	Asia|hCoV-19/India/GJ-GBRC-391a/2020|EPI ISL 524756|B.1.36|India|2020-07-06	0.0005374364	Asia
Asia|hCoV-19/India/GJ-GBRC1s/2020|EPI ISL 426415|B.1|India|2020-04-05	Asia|hCoV-19/India/GJ-GBRC-391a/2020|EPI ISL 524756|B.1.36|India|2020-07-06	0.0005374771	Asia
Asia|hCoV-19/United Arab Emirates/L920643384/2020|EPI ISL 520731|A|United Arab Emirates|2020-04-05	Asia|hCoV-19/India/GJ-GBRC-391a/2020|EPI ISL 524756|B.1.36|India|2020-07-06	0.0007391431	Asia
Asia|hCoV-19/India/WB-IK8/2020|EPI ISL 511901|A|India|2020-04-05	Asia|hCoV-19/India/GJ-GBRC-391a/2020|EPI ISL 524756|B.1.36|India|2020-07-06	0.0007055105	Asia
Asia|hCoV-19/SaudiArabia/KAUST-MADINAH519/2020|EPI ISL 513166|B.1.246|Saudi Arabia|2020-04-05	Asia|hCoV-19/India/GJ-GBRC-391a/2020|EPI ISL 524756|B.1.36|India|2020-07-06	0.0002686461	Asia
Asia|hCoV-19/SaudiArabia/KAUST-JEDDAH927/2020|EPI ISL 513056|B.1.1|Saudi Arabia|2020-04-06	Asia|hCoV-19/India/GJ-GBRC-391a/2020|EPI ISL 524756|B.1.36|India|2020-07-06	0.0005374860	Asia
Asia|hCoV-19/Singapore/947/2020|EPI ISL 538481|B.1|Singapore|2020-04-06	Asia|hCoV-19/India/GJ-GBRC-391a/2020|EPI ISL 524756|B.1.36|India|2020-07-06	0.0003694109	Asia
Asia|hCoV-19/SaudiArabia/KAUST-JEDDAH916/2020|EPI ISL 513047|B.1.5|Saudi Arabia|2020-04-06	Asia|hCoV-19/India/GJ-GBRC-391a/2020|EPI ISL 524756|B.1.36|India|2020-07-06	0.0004366347	Asia
Asia|hCoV-19/Saudi Arabia/KAUST-Makkah227/2020|EPI ISL 437723|B.1.36.6|Saudi Arabia|2020-04-06	Asia|hCoV-19/India/GJ-GBRC-391a/2020|EPI ISL 524756|B.1.36|India|2020-07-06	0.0002014764	Asia
Asia|hCoV-19/Japan/PG-0507/2020|EPI ISL 480166|B.1.1|Japan|2020-04-07	Asia|hCoV-19/India/GJ-GBRC-391a/2020|EPI ISL 524756|B.1.36|India|2020-07-06	0.0005710906	Asia
Asia|hCoV-19/United Arab Emirates/L920647430/2020|EPI ISL 520733|A|United Arab Emirates|2020-04-07	Asia|hCoV-19/India/GJ-GBRC-391a/2020|EPI ISL 524756|B.1.36|India|2020-07-06	0.0007055313	Asia
Asia|hCoV-19/Singapore/951/2020|EPI ISL 538485|B.6|Singapore|2020-04-07	Asia|hCoV-19/India/GJ-GBRC-391a/2020|EPI ISL 524756|B.1.36|India|2020-07-06	0.0007391118	Asia
Asia|hCoV-19/Hong Kong/HKU-200723-056/2020|EPI ISL 497823|B.1.1|Hong Kong|2020-04-07	Asia|hCoV-19/India/GJ-GBRC-391a/2020|EPI ISL 524756|B.1.36|India|2020-07-06	0.0005710811	Asia
Asia|hCoV-19/Oman/12096/2020|EPI ISL 491147|B.1.1.27|Oman|2020-04-08	Asia|hCoV-19/India/GJ-GBRC-391a/2020|EPI ISL 524756|B.1.36|India|2020-07-06	0.0006383226	Asia
Asia|hCoV-19/Bangladesh/CHRF-0009/2020|EPI ISL 468077|B.1.1.316|Bangladesh|2020-04-08	Asia|hCoV-19/India/GJ-GBRC-391a/2020|EPI ISL 524756|B.1.36|India|2020-07-06	0.0005038829	Asia
Asia|hCoV-19/Vietnam/VNHN 4806/2020|EPI ISL 455711|B.1.1|Vietnam|2020-04-08	Asia|hCoV-19/India/GJ-GBRC-391a/2020|EPI ISL 524756|B.1.36|India|2020-07-06	0.0005374860	Asia
Asia|hCoV-19/Jordan/SR-0335/2020|EPI ISL 450187|B.1.246|Jordan|2020-04-08	Asia|hCoV-19/India/GJ-GBRC-391a/2020|EPI ISL 524756|B.1.36|India|2020-07-06	0.0003022330	Asia
Asia|hCoV-19/Vietnam/VNHN 4868/2020|EPI ISL 455710|B.1.1|Vietnam|2020-04-09	Asia|hCoV-19/India/GJ-GBRC-391a/2020|EPI ISL 524756|B.1.36|India|2020-07-06	0.0005038596	Asia
Asia|hCoV-19/SaudiArabia/KAUST-JEDDAH493/2020|EPI ISL 512936|B.1.186|Saudi Arabia|2020-04-09	Asia|hCoV-19/India/GJ-GBRC-391a/2020|EPI ISL 524756|B.1.36|India|2020-07-06	0.0003022470	Asia
Asia|hCoV-19/Israel/CVL-n-6744/2020|EPI ISL 474958|B.1.1|Israel|2020-04-09	Asia|hCoV-19/India/GJ-GBRC-391a/2020|EPI ISL 524756|B.1.36|India|2020-07-06	0.0008064962	Asia
Asia|hCoV-19/Japan/Donner12/2020|EPI ISL 438956|B.1.1|Japan|2020-04-09	Asia|hCoV-19/India/GJ-GBRC-391a/2020|EPI ISL 524756|B.1.36|India|2020-07-06	0.0005038596	Asia
Asia|hCoV-19/Malaysia/IMR WC13946/2020|EPI ISL 490047|B.6|Malaysia|2020-04-10	Asia|hCoV-19/India/GJ-GBRC-391a/2020|EPI ISL 524756|B.1.36|India|2020-07-06	0.0008063843	Asia
Asia|hCoV-19/Vietnam/VNHN 4864/2020|EPI ISL 455708|B.1.1|Vietnam|2020-04-10	Asia|hCoV-19/India/GJ-GBRC-391a/2020|EPI ISL 524756|B.1.36|India|2020-07-06	0.0005374612	Asia
Asia|hCoV-19/Israel/n14292/2020|EPI ISL 483712|B.1.3|Israel|2020-04-10	Asia|hCoV-19/India/GJ-GBRC-391a/2020|EPI ISL 524756|B.1.36|India|2020-07-06	0.0005038130	Asia
Asia|hCoV-19/Malaysia/IMR WC12897/2020|EPI ISL 490015|B.1.178|Malaysia|2020-04-10	Asia|hCoV-19/India/GJ-GBRC-391a/2020|EPI ISL 524756|B.1.36|India|2020-07-06	0.0006046685	Asia
Asia|hCoV-19/Oman/205028472/2020|EPI ISL 458119|B.1.1.27|Oman|2020-04-11	Asia|hCoV-19/India/GJ-GBRC-391a/2020|EPI ISL 524756|B.1.36|India|2020-07-06	0.0005711075	Asia
Asia|hCoV-19/India/GJ-GBRC95a/2020|EPI ISL 450782|B.1.247|India|2020-04-11	Asia|hCoV-19/India/GJ-GBRC-391a/2020|EPI ISL 524756|B.1.36|India|2020-07-06	0.0003358523	Asia
Asia|hCoV-19/South Korea/KCDC2202/2020|EPI ISL 506995|B.1|South Korea|2020-04-11	Asia|hCoV-19/India/GJ-GBRC-391a/2020|EPI ISL 524756|B.1.36|India|2020-07-06	0.0004366145	Asia
Asia|hCoV-19/Israel/CVL-n-7422/2020|EPI ISL 475023|B.1|Israel|2020-04-11	Asia|hCoV-19/India/GJ-GBRC-391a/2020|EPI ISL 524756|B.1.36|India|2020-07-06	0.0003694109	Asia
Asia|hCoV-19/Oman/16904/2020|EPI ISL 525423|B.1|Oman|2020-04-12	Asia|hCoV-19/India/GJ-GBRC-391a/2020|EPI ISL 524756|B.1.36|India|2020-07-06	0.0004030139	Asia
Asia|hCoV-19/Oman/205028718/2020|EPI ISL 457702|B.1.1|Oman|2020-04-12	Asia|hCoV-19/India/GJ-GBRC-391a/2020|EPI ISL 524756|B.1.36|India|2020-07-06	0.0005374860	Asia
Asia|hCoV-19/India/TG-CCMB-K272/2020|EPI ISL 458070|B.6|India|2020-04-12	Asia|hCoV-19/India/GJ-GBRC-391a/2020|EPI ISL 524756|B.1.36|India|2020-07-06	0.0008064350	Asia
Asia|hCoV-19/Malaysia/8451/2020|EPI ISL 501222|B.1.98|Malaysia|2020-04-12	Asia|hCoV-19/India/GJ-GBRC-391a/2020|EPI ISL 524756|B.1.36|India|2020-07-06	0.0005377275	Asia
Asia|hCoV-19/India/GJ-GBRC4/2020|EPI ISL 435051|B.1|India|2020-04-13	Asia|hCoV-19/India/GJ-GBRC-391a/2020|EPI ISL 524756|B.1.36|India|2020-07-06	0.0004702316	Asia
Asia|hCoV-19/India/WB-IK9/2020|EPI ISL 508407|B.1.5|India|2020-04-13	Asia|hCoV-19/India/GJ-GBRC-391a/2020|EPI ISL 524756|B.1.36|India|2020-07-06	0.0003694280	Asia
Asia|hCoV-19/South Korea/KCDC2209/2020|EPI ISL 510548|B.1|South Korea|2020-04-13	Asia|hCoV-19/India/GJ-GBRC-391a/2020|EPI ISL 524756|B.1.36|India|2020-07-06	0.0004366073	Asia
Asia|hCoV-19/Oman/205028997/2020|EPI ISL 458120|B.1.1.27|Oman|2020-04-13	Asia|hCoV-19/India/GJ-GBRC-391a/2020|EPI ISL 524756|B.1.36|India|2020-07-06	0.0006719322	Asia
Asia|hCoV-19/India/TG-CCMB-K499/2020|EPI ISL 447865|B.6|India|2020-04-14	Asia|hCoV-19/India/GJ-GBRC-391a/2020|EPI ISL 524756|B.1.36|India|2020-07-06	0.0007391679	Asia
Asia|hCoV-19/Kazakhstan/16183/2020|EPI ISL 454576|A.2|Kazakhstan|2020-04-14	Asia|hCoV-19/India/GJ-GBRC-391a/2020|EPI ISL 524756|B.1.36|India|2020-07-06	0.0007391117	Asia
Asia|hCoV-19/Japan/Donner21/2020|EPI ISL 438965|B.1.1|Japan|2020-04-14	Asia|hCoV-19/India/GJ-GBRC-391a/2020|EPI ISL 524756|B.1.36|India|2020-07-06	0.0005710905	Asia
Asia|hCoV-19/Kazakhstan/16238/2020|EPI ISL 454498|A.2|Kazakhstan|2020-04-14	Asia|hCoV-19/India/GJ-GBRC-391a/2020|EPI ISL 524756|B.1.36|India|2020-07-06	0.0008399510	Asia
Asia|hCoV-19/Israel/130710157/2020|EPI ISL 447465|B.1.1|Israel|2020-04-15	Asia|hCoV-19/India/GJ-GBRC-391a/2020|EPI ISL 524756|B.1.36|India|2020-07-06	0.0006721666	Asia
Asia|hCoV-19/Israel/2113155/2020|EPI ISL 447349|B.1.3|Israel|2020-04-15	Asia|hCoV-19/India/GJ-GBRC-391a/2020|EPI ISL 524756|B.1.36|India|2020-07-06	0.0005374115	Asia
Asia|hCoV-19/Israel/2113178/2020|EPI ISL 447345|B.1|Israel|2020-04-15	Asia|hCoV-19/India/GJ-GBRC-391a/2020|EPI ISL 524756|B.1.36|India|2020-07-06	0.0004366145	Asia
Asia|hCoV-19/United Arab Emirates/L920667894/2020|EPI ISL 520736|B.1.1|United Arab Emirates|2020-04-15	Asia|hCoV-19/India/GJ-GBRC-391a/2020|EPI ISL 524756|B.1.36|India|2020-07-06	0.0005710810	Asia
Asia|hCoV-19/Israel/CVL-n-8414/2020|EPI ISL 474983|B.1.3|Israel|2020-04-16	Asia|hCoV-19/India/GJ-GBRC-391a/2020|EPI ISL 524756|B.1.36|India|2020-07-06	0.0005374274	Asia
Asia|hCoV-19/SaudiArabia/KAUST-JEDDAH504/2020|EPI ISL 512941|B.1.246|Saudi Arabia|2020-04-16	Asia|hCoV-19/India/GJ-GBRC-391a/2020|EPI ISL 524756|B.1.36|India|2020-07-06	0.0002686461	Asia
Asia|hCoV-19/Israel/CVL-n-8411/2020|EPI ISL 475008|B.1.3|Israel|2020-04-16	Asia|hCoV-19/India/GJ-GBRC-391a/2020|EPI ISL 524756|B.1.36|India|2020-07-06	0.0004702020	Asia
Asia|hCoV-19/India/TN-CCMB-C1-12/2020|EPI ISL 447584|B.6|India|2020-04-16	Asia|hCoV-19/India/GJ-GBRC-391a/2020|EPI ISL 524756|B.1.36|India|2020-07-06	0.0007391460	Asia
Asia|hCoV-19/United Arab Emirates/L2004034664/2020|EPI ISL 520670|A|United Arab Emirates|2020-04-17	Asia|hCoV-19/India/GJ-GBRC-391a/2020|EPI ISL 524756|B.1.36|India|2020-07-06	0.0007391431	Asia
Asia|hCoV-19/United Arab Emirates/L920066831/2020|EPI ISL 520717|B.1.1|United Arab Emirates|2020-04-17	Asia|hCoV-19/India/GJ-GBRC-391a/2020|EPI ISL 524756|B.1.36|India|2020-07-06	0.0007055968	Asia
Asia|hCoV-19/United Arab Emirates/L2004034634/2020|EPI ISL 520669|B.1.1|United Arab Emirates|2020-04-17	Asia|hCoV-19/India/GJ-GBRC-391a/2020|EPI ISL 524756|B.1.36|India|2020-07-06	0.0004702594	Asia
Asia|hCoV-19/Oman/24618/2020|EPI ISL 491129|B.1.1.27|Oman|2020-04-17	Asia|hCoV-19/India/GJ-GBRC-391a/2020|EPI ISL 524756|B.1.36|India|2020-07-06	0.0006047424	Asia
Asia|hCoV-19/Oman/24647/2020|EPI ISL 491139|B.1.1|Oman|2020-04-18	Asia|hCoV-19/India/GJ-GBRC-391a/2020|EPI ISL 524756|B.1.36|India|2020-07-06	0.0005038596	Asia
Asia|hCoV-19/SaudiArabia/KAUST-MAKKAH772/2020|EPI ISL 513242|B.1.247|Saudi Arabia|2020-04-18	Asia|hCoV-19/India/GJ-GBRC-391a/2020|EPI ISL 524756|B.1.36|India|2020-07-06	0.0002686461	Asia
Asia|hCoV-19/United Arab Emirates/L2004034680/2020|EPI ISL 520671|B.1.5|United Arab Emirates|2020-04-18	Asia|hCoV-19/India/GJ-GBRC-391a/2020|EPI ISL 524756|B.1.36|India|2020-07-06	0.0003694280	Asia
Asia|hCoV-19/SaudiArabia/KAUST-MAKKAH771/2020|EPI ISL 513241|B.1.247|Saudi Arabia|2020-04-18	Asia|hCoV-19/India/GJ-GBRC-391a/2020|EPI ISL 524756|B.1.36|India|2020-07-06	0.0003358213	Asia
Asia|hCoV-19/Israel/CVL-n-9331/2020|EPI ISL 474970|B.1.3|Israel|2020-04-19	Asia|hCoV-19/India/GJ-GBRC-391a/2020|EPI ISL 524756|B.1.36|India|2020-07-06	0.0004702020	Asia
Asia|hCoV-19/Taiwan/CGMH-CGU-26/2020|EPI ISL 452178|B.6|Taiwan|2020-04-19	Asia|hCoV-19/India/GJ-GBRC-391a/2020|EPI ISL 524756|B.1.36|India|2020-07-06	0.0008399759	Asia
Asia|hCoV-19/India/WB-S17/2020|EPI ISL 455647|B.1|India|2020-04-19	Asia|hCoV-19/India/GJ-GBRC-391a/2020|EPI ISL 524756|B.1.36|India|2020-07-06	0.0004030392	Asia
Asia|hCoV-19/India/MH-BJMC-1697/2020|EPI ISL 496521|B.6|India|2020-04-19	Asia|hCoV-19/India/GJ-GBRC-391a/2020|EPI ISL 524756|B.1.36|India|2020-07-06	0.0008736995	Asia
Asia|hCoV-19/SaudiArabia/KAUST-MADINAH446/2020|EPI ISL 513159|B.1.160|Saudi Arabia|2020-04-20	Asia|hCoV-19/India/GJ-GBRC-391a/2020|EPI ISL 524756|B.1.36|India|2020-07-06	0.0003358368	Asia
Asia|hCoV-19/Kazakhstan/21399/2020|EPI ISL 454502|B.1.246|Kazakhstan|2020-04-20	Asia|hCoV-19/India/GJ-GBRC-391a/2020|EPI ISL 524756|B.1.36|India|2020-07-06	0.0002686461	Asia
Asia|hCoV-19/Israel/130711082/2020|EPI ISL 447456|B.1|Israel|2020-04-20	Asia|hCoV-19/India/GJ-GBRC-391a/2020|EPI ISL 524756|B.1.36|India|2020-07-06	0.0004030206	Asia
Asia|hCoV-19/SaudiArabia/KAUST-MADINAH444/2020|EPI ISL 513158|B.1.160|Saudi Arabia|2020-04-20	Asia|hCoV-19/India/GJ-GBRC-391a/2020|EPI ISL 524756|B.1.36|India|2020-07-06	0.0004030325	Asia
Asia|hCoV-19/SaudiArabia/KAUST-MAKKAH290/2020|EPI ISL 513214|B.1.247|Saudi Arabia|2020-04-21	Asia|hCoV-19/India/GJ-GBRC-391a/2020|EPI ISL 524756|B.1.36|India|2020-07-06	0.0002686461	Asia
Asia|hCoV-19/Kazakhstan/NCB-5/2020|EPI ISL 435048|A.2|Kazakhstan|2020-04-21	Asia|hCoV-19/India/GJ-GBRC-391a/2020|EPI ISL 524756|B.1.36|India|2020-07-06	0.0007727463	Asia
Asia|hCoV-19/Israel/CVL-n-10261/2020|EPI ISL 474991|B.1|Israel|2020-04-21	Asia|hCoV-19/India/GJ-GBRC-391a/2020|EPI ISL 524756|B.1.36|India|2020-07-06	0.0004702316	Asia
Asia|hCoV-19/SaudiArabia/KAUST-JEDDAH546/2020|EPI ISL 512956|B.1.1|Saudi Arabia|2020-04-21	Asia|hCoV-19/India/GJ-GBRC-391a/2020|EPI ISL 524756|B.1.36|India|2020-07-06	0.0004030444	Asia
Asia|hCoV-19/Oman/C-2673/2020|EPI ISL 491162|B.1.1|Oman|2020-04-22	Asia|hCoV-19/India/GJ-GBRC-391a/2020|EPI ISL 524756|B.1.36|India|2020-07-06	0.0005038596	Asia
Asia|hCoV-19/Oman/C-3067/2020|EPI ISL 491171|B.1.1.27|Oman|2020-04-22	Asia|hCoV-19/India/GJ-GBRC-391a/2020|EPI ISL 524756|B.1.36|India|2020-07-06	0.0006720000	Asia
Asia|hCoV-19/SaudiArabia/KAUST-JEDDAH566/2020|EPI ISL 512963|B.1.246|Saudi Arabia|2020-04-22	Asia|hCoV-19/India/GJ-GBRC-391a/2020|EPI ISL 524756|B.1.36|India|2020-07-06	0.0002686461	Asia
Asia|hCoV-19/India/GJ-GBRC8/2020|EPI ISL 435055|B.1.36|India|2020-04-22	Asia|hCoV-19/India/GJ-GBRC-391a/2020|EPI ISL 524756|B.1.36|India|2020-07-06	0.0002014823	Asia
Asia|hCoV-19/SaudiArabia/KAUST-JEDDAH535/2020|EPI ISL 512949|B.1.247|Saudi Arabia|2020-04-23	Asia|hCoV-19/India/GJ-GBRC-391a/2020|EPI ISL 524756|B.1.36|India|2020-07-06	0.0003358213	Asia
Asia|hCoV-19/SaudiArabia/KAUST-MADINAH368/2020|EPI ISL 513142|B.1.261|Saudi Arabia|2020-04-23	Asia|hCoV-19/India/GJ-GBRC-391a/2020|EPI ISL 524756|B.1.36|India|2020-07-06	0.0003022419	Asia
Asia|hCoV-19/SaudiArabia/KAUST-JEDDAH538/2020|EPI ISL 512951|B.1.5|Saudi Arabia|2020-04-23	Asia|hCoV-19/India/GJ-GBRC-391a/2020|EPI ISL 524756|B.1.36|India|2020-07-06	0.0003694280	Asia
Asia|hCoV-19/SaudiArabia/KAUST-JEDDAH529/2020|EPI ISL 512946|B.1.1|Saudi Arabia|2020-04-23	Asia|hCoV-19/India/GJ-GBRC-391a/2020|EPI ISL 524756|B.1.36|India|2020-07-06	0.0004702594	Asia
Asia|hCoV-19/United Arab Emirates/H8/2020|EPI ISL 528720|B.1|United Arab Emirates|2020-04-24	Asia|hCoV-19/India/GJ-GBRC-391a/2020|EPI ISL 524756|B.1.36|India|2020-07-06	0.0005374861	Asia
Asia|hCoV-19/Japan/NGS-CD-235/2020|EPI ISL 481259|B.1.1.296|Japan|2020-04-24	Asia|hCoV-19/India/GJ-GBRC-391a/2020|EPI ISL 524756|B.1.36|India|2020-07-06	0.0006047423	Asia
Asia|hCoV-19/Oman/RESP-20-B-2937/2020|EPI ISL 518848|B.6|Oman|2020-04-24	Asia|hCoV-19/India/GJ-GBRC-391a/2020|EPI ISL 524756|B.1.36|India|2020-07-06	0.0008407317	Asia
Asia|hCoV-19/SaudiArabia/KAUST-MADINAH378/2020|EPI ISL 513143|B.1.247|Saudi Arabia|2020-04-24	Asia|hCoV-19/India/GJ-GBRC-391a/2020|EPI ISL 524756|B.1.36|India|2020-07-06	0.0002686709	Asia
Asia|hCoV-19/Israel/CVL-n-11594/2020|EPI ISL 475017|B.1.1|Israel|2020-04-25	Asia|hCoV-19/India/GJ-GBRC-391a/2020|EPI ISL 524756|B.1.36|India|2020-07-06	0.0004702594	Asia
Asia|hCoV-19/India/WB-IK22/2020|EPI ISL 508352|B.6|India|2020-04-25	Asia|hCoV-19/India/GJ-GBRC-391a/2020|EPI ISL 524756|B.1.36|India|2020-07-06	0.0007391336	Asia
Asia|hCoV-19/India/KA-nimh-5297/2020|EPI ISL 486398|B.6|India|2020-04-25	Asia|hCoV-19/India/GJ-GBRC-391a/2020|EPI ISL 524756|B.1.36|India|2020-07-06	0.0009747222	Asia
Asia|hCoV-19/India/WB-IK20/2020|EPI ISL 508350|B.1.5|India|2020-04-25	Asia|hCoV-19/India/GJ-GBRC-391a/2020|EPI ISL 524756|B.1.36|India|2020-07-06	0.0004366347	Asia
Asia|hCoV-19/Oman/C-6069/2020|EPI ISL 491146|B.1.1.27|Oman|2020-04-26	Asia|hCoV-19/India/GJ-GBRC-391a/2020|EPI ISL 524756|B.1.36|India|2020-07-06	0.0007056085	Asia
Asia|hCoV-19/India/GJ-GBRC92/2020|EPI ISL 447554|B.1.5|India|2020-04-26	Asia|hCoV-19/India/GJ-GBRC-391a/2020|EPI ISL 524756|B.1.36|India|2020-07-06	0.0003694280	Asia
Asia|hCoV-19/India/GJ-GBRC17b/2020|EPI ISL 437446|B.1.36|India|2020-04-26	Asia|hCoV-19/India/GJ-GBRC-391a/2020|EPI ISL 524756|B.1.36|India|2020-07-06	0.0002686834	Asia
Asia|hCoV-19/India/GJ-GBRC17a/2020|EPI ISL 437445|B.1.36|India|2020-04-26	Asia|hCoV-19/India/GJ-GBRC-391a/2020|EPI ISL 524756|B.1.36|India|2020-07-06	0.0003022889	Asia
Asia|hCoV-19/Oman/RESP-20-B-3563/2020|EPI ISL 518853|B.1.1.27|Oman|2020-04-27	Asia|hCoV-19/India/GJ-GBRC-391a/2020|EPI ISL 524756|B.1.36|India|2020-07-06	0.0006383226	Asia
Asia|hCoV-19/India/MH-MW5/2020|EPI ISL 508439|B.6|India|2020-04-27	Asia|hCoV-19/India/GJ-GBRC-391a/2020|EPI ISL 524756|B.1.36|India|2020-07-06	0.0007055014	Asia
Asia|hCoV-19/Oman/RESP-20-B-3564/2020|EPI ISL 518854|B.1.1.27|Oman|2020-04-27	Asia|hCoV-19/India/GJ-GBRC-391a/2020|EPI ISL 524756|B.1.36|India|2020-07-06	0.0006719633	Asia
Asia|hCoV-19/India/WB-IK27/2020|EPI ISL 508357|B.1.5|India|2020-04-27	Asia|hCoV-19/India/GJ-GBRC-391a/2020|EPI ISL 524756|B.1.36|India|2020-07-06	0.0005038680	Asia
Asia|hCoV-19/Oman/C-9263/2020|EPI ISL 491133|B.1.1.27|Oman|2020-04-28	Asia|hCoV-19/India/GJ-GBRC-391a/2020|EPI ISL 524756|B.1.36|India|2020-07-06	0.0005711075	Asia
Asia|hCoV-19/United Arab Emirates/L46302981/2020|EPI ISL 520716|B.4|United Arab Emirates|2020-04-28	Asia|hCoV-19/India/GJ-GBRC-391a/2020|EPI ISL 524756|B.1.36|India|2020-07-06	0.0009073068	Asia
Asia|hCoV-19/United Arab Emirates/12B/2020|EPI ISL 528686|B.1.1|United Arab Emirates|2020-04-28	Asia|hCoV-19/India/GJ-GBRC-391a/2020|EPI ISL 524756|B.1.36|India|2020-07-06	0.0005038829	Asia
Asia|hCoV-19/United Arab Emirates/16B/2020|EPI ISL 528690|B.1.1|United Arab Emirates|2020-04-28	Asia|hCoV-19/India/GJ-GBRC-391a/2020|EPI ISL 524756|B.1.36|India|2020-07-06	0.0007055640	Asia
Asia|hCoV-19/India/TN-CCMB-C13/2020|EPI ISL 458035|B.6|India|2020-04-29	Asia|hCoV-19/India/GJ-GBRC-391a/2020|EPI ISL 524756|B.1.36|India|2020-07-06	0.0008064352	Asia
Asia|hCoV-19/India/GJ-GBRC30/2020|EPI ISL 444461|B.1.36|India|2020-04-29	Asia|hCoV-19/India/GJ-GBRC-391a/2020|EPI ISL 524756|B.1.36|India|2020-07-06	0.0001678935	Asia
Asia|hCoV-19/India/TN-CCMB-C20/2020|EPI ISL 471583|B.1.246|India|2020-04-29	Asia|hCoV-19/India/GJ-GBRC-391a/2020|EPI ISL 524756|B.1.36|India|2020-07-06	0.0003022470	Asia
Asia|hCoV-19/India/GJ-GBRC75/2020|EPI ISL 447053|B.1.247|India|2020-04-29	Asia|hCoV-19/India/GJ-GBRC-391a/2020|EPI ISL 524756|B.1.36|India|2020-07-06	0.0004030579	Asia
Asia|hCoV-19/India/GJ-GBRC36/2020|EPI ISL 444467|B.1.246|India|2020-04-29	Asia|hCoV-19/India/GJ-GBRC-391a/2020|EPI ISL 524756|B.1.36|India|2020-07-06	0.0003694451	Asia
Asia|hCoV-19/India/GJ-GBRC29/2020|EPI ISL 444460|B.1|India|2020-04-30	Asia|hCoV-19/India/GJ-GBRC-391a/2020|EPI ISL 524756|B.1.36|India|2020-07-06	0.0004030325	Asia
Asia|hCoV-19/India/RJ-S25/2020|EPI ISL 455655|B.1.5|India|2020-04-30	Asia|hCoV-19/India/GJ-GBRC-391a/2020|EPI ISL 524756|B.1.36|India|2020-07-06	0.0004702098	Asia
Asia|hCoV-19/India/WB-S29/2020|EPI ISL 455658|A|India|2020-04-30	Asia|hCoV-19/India/GJ-GBRC-391a/2020|EPI ISL 524756|B.1.36|India|2020-07-06	0.0008400786	Asia
Asia|hCoV-19/SaudiArabia/KAUST-MADINAH655/2020|EPI ISL 513175|B.1.246|Saudi Arabia|2020-04-30	Asia|hCoV-19/India/GJ-GBRC-391a/2020|EPI ISL 524756|B.1.36|India|2020-07-06	0.0003694280	Asia
Asia|hCoV-19/Saudi Arabia/KAUST-JEDDAH576/2020|EPI ISL 512969|B.1.1|Saudi Arabia|2020-04-30	Asia|hCoV-19/India/GJ-GBRC-391a/2020|EPI ISL 524756|B.1.36|India|2020-07-06	0.0003694499	Asia
Asia|hCoV-19/India/WB-IK32/2020|EPI ISL 508362|B.1|India|2020-05-01	Asia|hCoV-19/India/GJ-GBRC-391a/2020|EPI ISL 524756|B.1.36|India|2020-07-06	0.0004366145	Asia
Asia|hCoV-19/India/WB-IK35/2020|EPI ISL 508364|B.1|India|2020-05-01	Asia|hCoV-19/India/GJ-GBRC-391a/2020|EPI ISL 524756|B.1.36|India|2020-07-06	0.0005040055	Asia
Asia|hCoV-19/Oman/C-11911/2020|EPI ISL 491170|B.1.1|Oman|2020-05-01	Asia|hCoV-19/India/GJ-GBRC-391a/2020|EPI ISL 524756|B.1.36|India|2020-07-06	0.0005711170	Asia
Asia|hCoV-19/Japan/Donner29/2020|EPI ISL 469287|B.1.1|Japan|2020-05-01	Asia|hCoV-19/India/GJ-GBRC-391a/2020|EPI ISL 524756|B.1.36|India|2020-07-06	0.0006383038	Asia
Asia|hCoV-19/United Arab Emirates/L920716500/2020|EPI ISL 520742|B.4|United Arab Emirates|2020-05-02	Asia|hCoV-19/India/GJ-GBRC-391a/2020|EPI ISL 524756|B.1.36|India|2020-07-06	0.0009409891	Asia
Asia|hCoV-19/India/GJ-GBRC51/2020|EPI ISL 444482|B.1.247|India|2020-05-02	Asia|hCoV-19/India/GJ-GBRC-391a/2020|EPI ISL 524756|B.1.36|India|2020-07-06	0.0003022330	Asia
Asia|hCoV-19/India/GJ-GBRC124/2020|EPI ISL 455021|B.1.160|India|2020-05-02	Asia|hCoV-19/India/GJ-GBRC-391a/2020|EPI ISL 524756|B.1.36|India|2020-07-06	0.0003022330	Asia
Asia|hCoV-19/India/GJ-GBRC122/2020|EPI ISL 455019|B.1.5|India|2020-05-02	Asia|hCoV-19/India/GJ-GBRC-391a/2020|EPI ISL 524756|B.1.36|India|2020-07-06	0.0004030206	Asia
Asia|hCoV-19/India/WB-S56/2020|EPI ISL 455675|B.1.5|India|2020-05-03	Asia|hCoV-19/India/GJ-GBRC-391a/2020|EPI ISL 524756|B.1.36|India|2020-07-06	0.0005038680	Asia
Asia|hCoV-19/India/KA-nimh-10559/2020|EPI ISL 486400|B.4|India|2020-05-03	Asia|hCoV-19/India/GJ-GBRC-391a/2020|EPI ISL 524756|B.1.36|India|2020-07-06	0.0009410012	Asia
Asia|hCoV-19/India/GJ-GBRC68/2020|EPI ISL 447045|B.1.36|India|2020-05-03	Asia|hCoV-19/India/GJ-GBRC-391a/2020|EPI ISL 524756|B.1.36|India|2020-07-06	0.0002350675	Asia
Asia|hCoV-19/India/GJ-GBRC88b/2020|EPI ISL 447550|B.1|India|2020-05-03	Asia|hCoV-19/India/GJ-GBRC-391a/2020|EPI ISL 524756|B.1.36|India|2020-07-06	0.0004366274	Asia
Asia|hCoV-19/Kazakhstan/33496/2020|EPI ISL 454585|B.1.3|Kazakhstan|2020-05-04	Asia|hCoV-19/India/GJ-GBRC-391a/2020|EPI ISL 524756|B.1.36|India|2020-07-06	0.0005710114	Asia
Asia|hCoV-19/India/WB-IK48/2020|EPI ISL 508375|B.1|India|2020-05-04	Asia|hCoV-19/India/GJ-GBRC-391a/2020|EPI ISL 524756|B.1.36|India|2020-07-06	0.0004366145	Asia
Asia|hCoV-19/India/WB-IK44/2020|EPI ISL 508371|B.1|India|2020-05-04	Asia|hCoV-19/India/GJ-GBRC-391a/2020|EPI ISL 524756|B.1.36|India|2020-07-06	0.0004366145	Asia
Asia|hCoV-19/Saudi Arabia/KAUST-JEDDAH723/2020|EPI ISL 512992|B.1.246|Saudi Arabia|2020-05-04	Asia|hCoV-19/India/GJ-GBRC-391a/2020|EPI ISL 524756|B.1.36|India|2020-07-06	0.0002686461	Asia
Asia|hCoV-19/India/GJ-GBRC81a/2020|EPI ISL 447540|B.1.247|India|2020-05-05	Asia|hCoV-19/India/GJ-GBRC-391a/2020|EPI ISL 524756|B.1.36|India|2020-07-06	0.0003358368	Asia
Asia|hCoV-19/India/GJ-GBRC76/2020|EPI ISL 447534|B.1.247|India|2020-05-05	Asia|hCoV-19/India/GJ-GBRC-391a/2020|EPI ISL 524756|B.1.36|India|2020-07-06	0.0003694280	Asia
Asia|hCoV-19/India/GJ-GBRC77/2020|EPI ISL 447535|B.1.247|India|2020-05-05	Asia|hCoV-19/India/GJ-GBRC-391a/2020|EPI ISL 524756|B.1.36|India|2020-07-06	0.0003694451	Asia
Asia|hCoV-19/United Arab Emirates/13/2020|EPI ISL 528687|B.1.1|United Arab Emirates|2020-05-05	Asia|hCoV-19/India/GJ-GBRC-391a/2020|EPI ISL 524756|B.1.36|India|2020-07-06	0.0005374861	Asia
Asia|hCoV-19/SaudiArabia/KAUST-MADINAH605/2020|EPI ISL 513170|B.1.186|Saudi Arabia|2020-05-06	Asia|hCoV-19/India/GJ-GBRC-391a/2020|EPI ISL 524756|B.1.36|India|2020-07-06	0.0003022330	Asia
Asia|hCoV-19/India/TN-CCMB-C21/2020|EPI ISL 471584|B|India|2020-05-06	Asia|hCoV-19/India/GJ-GBRC-391a/2020|EPI ISL 524756|B.1.36|India|2020-07-06	0.0006046685	Asia
Asia|hCoV-19/India/TN-CCMB-C19/2020|EPI ISL 458040|B.1.1|India|2020-05-06	Asia|hCoV-19/India/GJ-GBRC-391a/2020|EPI ISL 524756|B.1.36|India|2020-07-06	0.0006047423	Asia
Asia|hCoV-19/India/HR-TF38/2020|EPI ISL 508504|B.1.1.216|India|2020-05-06	Asia|hCoV-19/India/GJ-GBRC-391a/2020|EPI ISL 524756|B.1.36|India|2020-07-06	0.0005710906	Asia
Asia|hCoV-19/Oman/C-15758/2020|EPI ISL 491141|B.1.1.27|Oman|2020-05-07	Asia|hCoV-19/India/GJ-GBRC-391a/2020|EPI ISL 524756|B.1.36|India|2020-07-06	0.0006383226	Asia
Asia|hCoV-19/Japan/Donner34/2020|EPI ISL 469292|B.1.1|Japan|2020-05-07	Asia|hCoV-19/India/GJ-GBRC-391a/2020|EPI ISL 524756|B.1.36|India|2020-07-06	0.0006383332	Asia
Asia|hCoV-19/Bangladesh/BCSIR-NILMRC-053/2020|EPI ISL 465163|B.1.1.316|Bangladesh|2020-05-07	Asia|hCoV-19/India/GJ-GBRC-391a/2020|EPI ISL 524756|B.1.36|India|2020-07-06	0.0005711170	Asia
Asia|hCoV-19/Japan/Donner33/2020|EPI ISL 469291|B.1.1|Japan|2020-05-07	Asia|hCoV-19/India/GJ-GBRC-391a/2020|EPI ISL 524756|B.1.36|India|2020-07-06	0.0005710905	Asia
Asia|hCoV-19/Oman/205034466/2020|EPI ISL 457705|B.1.1.27|Oman|2020-05-08	Asia|hCoV-19/India/GJ-GBRC-391a/2020|EPI ISL 524756|B.1.36|India|2020-07-06	0.0005710979	Asia
Asia|hCoV-19/India/MH-NCCS-NR570/2020|EPI ISL 496587|B.1|India|2020-05-08	Asia|hCoV-19/India/GJ-GBRC-391a/2020|EPI ISL 524756|B.1.36|India|2020-07-06	0.0004366145	Asia
Asia|hCoV-19/Bangladesh/BARJ-CVASU-CTG-506/2020|EPI ISL 450342|A|Bangladesh|2020-05-08	Asia|hCoV-19/India/GJ-GBRC-391a/2020|EPI ISL 524756|B.1.36|India|2020-07-06	0.0008736704	Asia
Asia|hCoV-19/SaudiArabia/KAUST-MADINAH688/2020|EPI ISL 513178|A|Saudi Arabia|2020-05-08	Asia|hCoV-19/India/GJ-GBRC-391a/2020|EPI ISL 524756|B.1.36|India|2020-07-06	0.0006383332	Asia
Asia|hCoV-19/Kazakhstan/38716/2020|EPI ISL 454575|B.1.3|Kazakhstan|2020-05-09	Asia|hCoV-19/India/GJ-GBRC-391a/2020|EPI ISL 524756|B.1.36|India|2020-07-06	0.0006046126	Asia
Asia|hCoV-19/Oman/C-16516/2020|EPI ISL 491153|B.1.1|Oman|2020-05-09	Asia|hCoV-19/India/GJ-GBRC-391a/2020|EPI ISL 524756|B.1.36|India|2020-07-06	0.0006383628	Asia
Asia|hCoV-19/India/KA-nimh-13855/2020|EPI ISL 515954|A|India|2020-05-09	Asia|hCoV-19/India/GJ-GBRC-391a/2020|EPI ISL 524756|B.1.36|India|2020-07-06	0.0007727920	Asia
Asia|hCoV-19/Bangladesh/BCSIR-NILMRC-088/2020|EPI ISL 466686|B.1|Bangladesh|2020-05-09	Asia|hCoV-19/India/GJ-GBRC-391a/2020|EPI ISL 524756|B.1.36|India|2020-07-06	0.0005374861	Asia
Asia|hCoV-19/Oman/205035037/2020|EPI ISL 491968|B.1.1.27|Oman|2020-05-10	Asia|hCoV-19/India/GJ-GBRC-391a/2020|EPI ISL 524756|B.1.36|India|2020-07-06	0.0006047322	Asia
Asia|hCoV-19/Bangladesh/BARJ-CVASU-CTG-518/2020|EPI ISL 450345|A|Bangladesh|2020-05-10	Asia|hCoV-19/India/GJ-GBRC-391a/2020|EPI ISL 524756|B.1.36|India|2020-07-06	0.0008064082	Asia
Asia|hCoV-19/Malaysia/IMR WC55122/2020|EPI ISL 490089|B.1.1.1|Malaysia|2020-05-10	Asia|hCoV-19/India/GJ-GBRC-391a/2020|EPI ISL 524756|B.1.36|India|2020-07-06	0.0007730977	Asia
Asia|hCoV-19/India/GJ-GBRC108/2020|EPI ISL 451153|B.1.36|India|2020-05-10	Asia|hCoV-19/India/GJ-GBRC-391a/2020|EPI ISL 524756|B.1.36|India|2020-07-06	0.0002350823	Asia
Asia|hCoV-19/Indonesia/EJ-ITD-8402NT/2020|EPI ISL 529138|B.1.246|Indonesia|2020-05-11	Asia|hCoV-19/India/GJ-GBRC-391a/2020|EPI ISL 524756|B.1.36|India|2020-07-06	0.0002686461	Asia
Asia|hCoV-19/India/TG-CCMB-L988/2020|EPI ISL 458064|B.1|India|2020-05-11	Asia|hCoV-19/India/GJ-GBRC-391a/2020|EPI ISL 524756|B.1.36|India|2020-07-06	0.0005038745	Asia
Asia|hCoV-19/India/TG-CCMB-L1021/2020|EPI ISL 458046|B.1.1.8|India|2020-05-11	Asia|hCoV-19/India/GJ-GBRC-391a/2020|EPI ISL 524756|B.1.36|India|2020-07-06	0.0007392583	Asia
Asia|hCoV-19/India/TG-CCMB-L1026/2020|EPI ISL 458050|B.1.1.8|India|2020-05-11	Asia|hCoV-19/India/GJ-GBRC-391a/2020|EPI ISL 524756|B.1.36|India|2020-07-06	0.0007729125	Asia
Asia|hCoV-19/SaudiArabia/KAUST-MADINAH958/2020|EPI ISL 513208|B.1.36|Saudi Arabia|2020-05-12	Asia|hCoV-19/India/GJ-GBRC-391a/2020|EPI ISL 524756|B.1.36|India|2020-07-06	0.0003358368	Asia
Asia|hCoV-19/United Arab Emirates/38/2020|EPI ISL 528698|B.1.1|United Arab Emirates|2020-05-12	Asia|hCoV-19/India/GJ-GBRC-391a/2020|EPI ISL 524756|B.1.36|India|2020-07-06	0.0006047322	Asia
Asia|hCoV-19/India/HR-TF41/2020|EPI ISL 508506|B.1.36|India|2020-05-12	Asia|hCoV-19/India/GJ-GBRC-391a/2020|EPI ISL 524756|B.1.36|India|2020-07-06	0.0003358368	Asia
Asia|hCoV-19/India/KA-IB35/2020|EPI ISL 508314|B.6|India|2020-05-12	Asia|hCoV-19/India/GJ-GBRC-391a/2020|EPI ISL 524756|B.1.36|India|2020-07-06	0.0007395529	Asia
Asia|hCoV-19/United Arab Emirates/L3290161092/2020|EPI ISL 520681|B.1.5|United Arab Emirates|2020-05-13	Asia|hCoV-19/India/GJ-GBRC-391a/2020|EPI ISL 524756|B.1.36|India|2020-07-06	0.0005374950	Asia
Asia|hCoV-19/Bangladesh/BARJ-CVASU-CTG-502/2020|EPI ISL 450340|A|Bangladesh|2020-05-13	Asia|hCoV-19/India/GJ-GBRC-391a/2020|EPI ISL 524756|B.1.36|India|2020-07-06	0.0008064082	Asia
Asia|hCoV-19/India/TG-CCMB-OM1/2020|EPI ISL 495274|B.1.1.8|India|2020-05-13	Asia|hCoV-19/India/GJ-GBRC-391a/2020|EPI ISL 524756|B.1.36|India|2020-07-06	0.0006046864	Asia
Asia|hCoV-19/United Arab Emirates/L3290162047/2020|EPI ISL 520682|B.1.1|United Arab Emirates|2020-05-13	Asia|hCoV-19/India/GJ-GBRC-391a/2020|EPI ISL 524756|B.1.36|India|2020-07-06	0.0006046965	Asia
Asia|hCoV-19/Japan/Donner37/2020|EPI ISL 469295|B.1.1|Japan|2020-05-14	Asia|hCoV-19/India/GJ-GBRC-391a/2020|EPI ISL 524756|B.1.36|India|2020-07-06	0.0005710905	Asia
Asia|hCoV-19/United Arab Emirates/L2005036025/2020|EPI ISL 520674|B.1|United Arab Emirates|2020-05-14	Asia|hCoV-19/India/GJ-GBRC-391a/2020|EPI ISL 524756|B.1.36|India|2020-07-06	0.0004702515	Asia
Asia|hCoV-19/India/KA-nimh-19188/2020|EPI ISL 515967|B.4|India|2020-05-14	Asia|hCoV-19/India/GJ-GBRC-391a/2020|EPI ISL 524756|B.1.36|India|2020-07-06	0.0010083035	Asia
Asia|hCoV-19/India/WB-IK70/2020|EPI ISL 511904|B.1.5|India|2020-05-14	Asia|hCoV-19/India/GJ-GBRC-391a/2020|EPI ISL 524756|B.1.36|India|2020-07-06	0.0004702098	Asia
Asia|hCoV-19/Oman/205036082/2020|EPI ISL 491973|B.1.1.27|Oman|2020-05-15	Asia|hCoV-19/India/GJ-GBRC-391a/2020|EPI ISL 524756|B.1.36|India|2020-07-06	0.0006383604	Asia
Asia|hCoV-19/India/TG-CCMB-OM9/2020|EPI ISL 495297|B.1.1.8|India|2020-05-15	Asia|hCoV-19/India/GJ-GBRC-391a/2020|EPI ISL 524756|B.1.36|India|2020-07-06	0.0006719011	Asia
Asia|hCoV-19/Pakistan/KPK-KUST-SJTU/2020|EPI ISL 513925|B.1|Pakistan|2020-05-15	Asia|hCoV-19/India/GJ-GBRC-391a/2020|EPI ISL 524756|B.1.36|India|2020-07-06	0.0006719124	Asia
Asia|hCoV-19/Hong Kong/HKU-200723-106/2020|EPI ISL 498271|B.1|Hong Kong|2020-05-15	Asia|hCoV-19/India/GJ-GBRC-391a/2020|EPI ISL 524756|B.1.36|India|2020-07-06	0.0004366145	Asia
Asia|hCoV-19/India/KA-nimh-19696/2020|EPI ISL 515971|B.1.1|India|2020-05-16	Asia|hCoV-19/India/GJ-GBRC-391a/2020|EPI ISL 524756|B.1.36|India|2020-07-06	0.0006719746	Asia
Asia|hCoV-19/Oman/205036179/2020|EPI ISL 491976|B.1.1.27|Oman|2020-05-16	Asia|hCoV-19/India/GJ-GBRC-391a/2020|EPI ISL 524756|B.1.36|India|2020-07-06	0.0007055850	Asia
Asia|hCoV-19/India/GJ-GBRC146b/2020|EPI ISL 458107|B.1|India|2020-05-16	Asia|hCoV-19/India/GJ-GBRC-391a/2020|EPI ISL 524756|B.1.36|India|2020-07-06	0.0004702455	Asia
Asia|hCoV-19/India/MH-NCCS-NR1553/2020|EPI ISL 496562|B.1|India|2020-05-17	Asia|hCoV-19/India/GJ-GBRC-391a/2020|EPI ISL 524756|B.1.36|India|2020-07-06	0.0004702098	Asia
Asia|hCoV-19/Oman/205036713/2020|EPI ISL 491983|B.1.1.27|Oman|2020-05-17	Asia|hCoV-19/India/GJ-GBRC-391a/2020|EPI ISL 524756|B.1.36|India|2020-07-06	0.0006383415	Asia
Asia|hCoV-19/Oman/205036702/2020|EPI ISL 491982|B.1.1.27|Oman|2020-05-17	Asia|hCoV-19/India/GJ-GBRC-391a/2020|EPI ISL 524756|B.1.36|India|2020-07-06	0.0006047043	Asia
Asia|hCoV-19/India/WB-IK83/2020|EPI ISL 508403|B.1|India|2020-05-17	Asia|hCoV-19/India/GJ-GBRC-391a/2020|EPI ISL 524756|B.1.36|India|2020-07-06	0.0005038531	Asia
Asia|hCoV-19/United Arab Emirates/L3290224549/2020|EPI ISL 520690|A|United Arab Emirates|2020-05-18	Asia|hCoV-19/India/GJ-GBRC-391a/2020|EPI ISL 524756|B.1.36|India|2020-07-06	0.0008400644	Asia
Asia|hCoV-19/India/GJ-GBRC150a/2020|EPI ISL 458112|B.1.36|India|2020-05-18	Asia|hCoV-19/India/GJ-GBRC-391a/2020|EPI ISL 524756|B.1.36|India|2020-07-06	0.0002686709	Asia
Asia|hCoV-19/India/GJ-GBRC150b/2020|EPI ISL 458113|B.1.36|India|2020-05-18	Asia|hCoV-19/India/GJ-GBRC-391a/2020|EPI ISL 524756|B.1.36|India|2020-07-06	0.0003358524	Asia
Asia|hCoV-19/United Arab Emirates/L3290223961/2020|EPI ISL 520689|A|United Arab Emirates|2020-05-18	Asia|hCoV-19/India/GJ-GBRC-391a/2020|EPI ISL 524756|B.1.36|India|2020-07-06	0.0007727920	Asia
Asia|hCoV-19/India/OR-ILSCV25367/2020|EPI ISL 481110|B.1.1|India|2020-05-19	Asia|hCoV-19/India/GJ-GBRC-391a/2020|EPI ISL 524756|B.1.36|India|2020-07-06	0.0006719321	Asia
Asia|hCoV-19/India/KA-IB22/2020|EPI ISL 508300|B.1.1|India|2020-05-19	Asia|hCoV-19/India/GJ-GBRC-391a/2020|EPI ISL 524756|B.1.36|India|2020-07-06	0.0005374771	Asia
Asia|hCoV-19/United Arab Emirates/L3290235819/2020|EPI ISL 520691|B.1.1|United Arab Emirates|2020-05-19	Asia|hCoV-19/India/GJ-GBRC-391a/2020|EPI ISL 524756|B.1.36|India|2020-07-06	0.0005038596	Asia
Asia|hCoV-19/India/OR-ILSCV25378/2020|EPI ISL 481111|A|India|2020-05-19	Asia|hCoV-19/India/GJ-GBRC-391a/2020|EPI ISL 524756|B.1.36|India|2020-07-06	0.0007391896	Asia
Asia|hCoV-19/United Arab Emirates/L3290250769/2020|EPI ISL 520697|B.1.1|United Arab Emirates|2020-05-20	Asia|hCoV-19/India/GJ-GBRC-391a/2020|EPI ISL 524756|B.1.36|India|2020-07-06	0.0005374771	Asia
Asia|hCoV-19/India/WB-IK90/2020|EPI ISL 508408|B.1|India|2020-05-20	Asia|hCoV-19/India/GJ-GBRC-391a/2020|EPI ISL 524756|B.1.36|India|2020-07-06	0.0005710473	Asia
Asia|hCoV-19/United Arab Emirates/L3290264100/2020|EPI ISL 520704|B.1.1|United Arab Emirates|2020-05-20	Asia|hCoV-19/India/GJ-GBRC-391a/2020|EPI ISL 524756|B.1.36|India|2020-07-06	0.0005374612	Asia
Asia|hCoV-19/India/WB-IK92/2020|EPI ISL 508410|B.1|India|2020-05-20	Asia|hCoV-19/India/GJ-GBRC-391a/2020|EPI ISL 524756|B.1.36|India|2020-07-06	0.0004702315	Asia
Asia|hCoV-19/Oman/RESP-20-B-15133/2020|EPI ISL 518825|B.1.1.27|Oman|2020-05-21	Asia|hCoV-19/India/GJ-GBRC-391a/2020|EPI ISL 524756|B.1.36|India|2020-07-06	0.0006719011	Asia
Asia|hCoV-19/India/TG-CCMB-L1208/2020|EPI ISL 471588|B.1|India|2020-05-21	Asia|hCoV-19/India/GJ-GBRC-391a/2020|EPI ISL 524756|B.1.36|India|2020-07-06	0.0005374295	Asia
Asia|hCoV-19/India/MH-NCCS-NR2245/2020|EPI ISL 496572|B.1.247|India|2020-05-21	Asia|hCoV-19/India/GJ-GBRC-391a/2020|EPI ISL 524756|B.1.36|India|2020-07-06	0.0004030020	Asia
Asia|hCoV-19/Oman/RESP-20-B-15173/2020|EPI ISL 518826|B.1.1.27|Oman|2020-05-21	Asia|hCoV-19/India/GJ-GBRC-391a/2020|EPI ISL 524756|B.1.36|India|2020-07-06	0.0005710979	Asia
Asia|hCoV-19/South Korea/KCDC2299/2020|EPI ISL 510635|B.1.370|South Korea|2020-05-22	Asia|hCoV-19/India/GJ-GBRC-391a/2020|EPI ISL 524756|B.1.36|India|2020-07-06	0.0005374205	Asia
Asia|hCoV-19/Oman/205038337/2020|EPI ISL 491996|B.1.1.27|Oman|2020-05-22	Asia|hCoV-19/India/GJ-GBRC-391a/2020|EPI ISL 524756|B.1.36|India|2020-07-06	0.0006047144	Asia
Asia|hCoV-19/Oman/RESP-20-B-15879/2020|EPI ISL 518835|B.1.1.27|Oman|2020-05-22	Asia|hCoV-19/India/GJ-GBRC-391a/2020|EPI ISL 524756|B.1.36|India|2020-07-06	0.0006047043	Asia
Asia|hCoV-19/Oman/205038157/2020|EPI ISL 491993|B.1.1.27|Oman|2020-05-22	Asia|hCoV-19/India/GJ-GBRC-391a/2020|EPI ISL 524756|B.1.36|India|2020-07-06	0.0008400787	Asia
Asia|hCoV-19/Bangladesh/BCSIR-NILMRC-009/2020|EPI ISL 462095|B.1.1.316|Bangladesh|2020-05-23	Asia|hCoV-19/India/GJ-GBRC-391a/2020|EPI ISL 524756|B.1.36|India|2020-07-06	0.0006047143	Asia
Asia|hCoV-19/India/MH-AFMC-5458/2020|EPI ISL 496529|B.6|India|2020-05-23	Asia|hCoV-19/India/GJ-GBRC-391a/2020|EPI ISL 524756|B.1.36|India|2020-07-06	0.0009072530	Asia
Asia|hCoV-19/Bangladesh/BCSIR-NILMRC-002/2020|EPI ISL 462091|B.1.1|Bangladesh|2020-05-23	Asia|hCoV-19/India/GJ-GBRC-391a/2020|EPI ISL 524756|B.1.36|India|2020-07-06	0.0006383226	Asia
Asia|hCoV-19/Bangladesh/BCSIR-NILMRC-003/2020|EPI ISL 462092|B.1.1.316|Bangladesh|2020-05-23	Asia|hCoV-19/India/GJ-GBRC-391a/2020|EPI ISL 524756|B.1.36|India|2020-07-06	0.0005375109	Asia
Asia|hCoV-19/SaudiArabia/KAUST-JEDDAH888/2020|EPI ISL 513037|B.1|Saudi Arabia|2020-05-24	Asia|hCoV-19/India/GJ-GBRC-391a/2020|EPI ISL 524756|B.1.36|India|2020-07-06	0.0004702515	Asia
Asia|hCoV-19/India/TG-CCMB-GC2/2020|EPI ISL 528812|B.1.1|India|2020-05-24	Asia|hCoV-19/India/GJ-GBRC-391a/2020|EPI ISL 524756|B.1.36|India|2020-07-06	0.0005038829	Asia
Asia|hCoV-19/SaudiArabia/KAUST-JEDDAH831/2020|EPI ISL 513005|B.1.246|Saudi Arabia|2020-05-24	Asia|hCoV-19/India/GJ-GBRC-391a/2020|EPI ISL 524756|B.1.36|India|2020-07-06	0.0003358213	Asia
Asia|hCoV-19/India/GJ-GBRC139a/2020|EPI ISL 458097|B.1.247|India|2020-05-24	Asia|hCoV-19/India/GJ-GBRC-391a/2020|EPI ISL 524756|B.1.36|India|2020-07-06	0.0002014764	Asia
Asia|hCoV-19/India/TG-CCMB-L1452/2020|EPI ISL 471591|B.1.247|India|2020-05-25	Asia|hCoV-19/India/GJ-GBRC-391a/2020|EPI ISL 524756|B.1.36|India|2020-07-06	0.0004366274	Asia
Asia|hCoV-19/India/TG-CCMB-L1460/2020|EPI ISL 471597|B.1.160|India|2020-05-25	Asia|hCoV-19/India/GJ-GBRC-391a/2020|EPI ISL 524756|B.1.36|India|2020-07-06	0.0003358523	Asia
Asia|hCoV-19/United Arab Emirates/L3290314014/2020|EPI ISL 520706|A|United Arab Emirates|2020-05-25	Asia|hCoV-19/India/GJ-GBRC-391a/2020|EPI ISL 524756|B.1.36|India|2020-07-06	0.0007727563	Asia
Asia|hCoV-19/India/TG-CCMB-L1453/2020|EPI ISL 471592|B.1.247|India|2020-05-25	Asia|hCoV-19/India/GJ-GBRC-391a/2020|EPI ISL 524756|B.1.36|India|2020-07-06	0.0004366145	Asia
Asia|hCoV-19/Bangladesh/BCSIR-NILMRC-066/2020|EPI ISL 464164|B.1.1.316|Bangladesh|2020-05-26	Asia|hCoV-19/India/GJ-GBRC-391a/2020|EPI ISL 524756|B.1.36|India|2020-07-06	0.0006720057	Asia
Asia|hCoV-19/SaudiArabia/KAUST-MADINAH862/2020|EPI ISL 513197|B.1.160|Saudi Arabia|2020-05-26	Asia|hCoV-19/India/GJ-GBRC-391a/2020|EPI ISL 524756|B.1.36|India|2020-07-06	0.0003694389	Asia
Asia|hCoV-19/SaudiArabia/KAUST-MADINAH896/2020|EPI ISL 513199|B.1|Saudi Arabia|2020-05-26	Asia|hCoV-19/India/GJ-GBRC-391a/2020|EPI ISL 524756|B.1.36|India|2020-07-06	0.0004366146	Asia
Asia|hCoV-19/India/WB-S83/2020|EPI ISL 511899|B.1|India|2020-05-26	Asia|hCoV-19/India/GJ-GBRC-391a/2020|EPI ISL 524756|B.1.36|India|2020-07-06	0.0006047244	Asia
Asia|hCoV-19/India/GJ-GBRC164/2020|EPI ISL 461499|B.1.36|India|2020-05-27	Asia|hCoV-19/India/GJ-GBRC-391a/2020|EPI ISL 524756|B.1.36|India|2020-07-06	0.0003022470	Asia
Asia|hCoV-19/India/GJ-GBRC161b/2020|EPI ISL 461494|B.1|India|2020-05-27	Asia|hCoV-19/India/GJ-GBRC-391a/2020|EPI ISL 524756|B.1.36|India|2020-07-06	0.0004030206	Asia
Asia|hCoV-19/United Arab Emirates/L3290324509/2020|EPI ISL 520707|B.4|United Arab Emirates|2020-05-27	Asia|hCoV-19/India/GJ-GBRC-391a/2020|EPI ISL 524756|B.1.36|India|2020-07-06	0.0009073639	Asia
Asia|hCoV-19/India/GJ-GBRC163b/2020|EPI ISL 461498|B.1|India|2020-05-27	Asia|hCoV-19/India/GJ-GBRC-391a/2020|EPI ISL 524756|B.1.36|India|2020-07-06	0.0005374860	Asia
Asia|hCoV-19/Oman/205039569/2020|EPI ISL 492006|B.1.1.27|Oman|2020-05-28	Asia|hCoV-19/India/GJ-GBRC-391a/2020|EPI ISL 524756|B.1.36|India|2020-07-06	0.0005710811	Asia
Asia|hCoV-19/India/HR-IMT-AE21/2020|EPI ISL 560318|B.1|India|2020-05-28	Asia|hCoV-19/India/GJ-GBRC-391a/2020|EPI ISL 524756|B.1.36|India|2020-07-06	0.0004702316	Asia
Asia|hCoV-19/Oman/205039531/2020|EPI ISL 492005|B.1.1.27|Oman|2020-05-28	Asia|hCoV-19/India/GJ-GBRC-391a/2020|EPI ISL 524756|B.1.36|India|2020-07-06	0.0006383415	Asia
Asia|hCoV-19/India/WB-S67/2020|EPI ISL 508457|B.1|India|2020-05-28	Asia|hCoV-19/India/GJ-GBRC-391a/2020|EPI ISL 524756|B.1.36|India|2020-07-06	0.0005038829	Asia
Asia|hCoV-19/India/TG-CCMB-L1684/2020|EPI ISL 471622|B.1.1.8|India|2020-05-29	Asia|hCoV-19/India/GJ-GBRC-391a/2020|EPI ISL 524756|B.1.36|India|2020-07-06	0.0006383120	Asia
Asia|hCoV-19/India/MH-MW33/2020|EPI ISL 508436|B.1.1|India|2020-05-29	Asia|hCoV-19/India/GJ-GBRC-391a/2020|EPI ISL 524756|B.1.36|India|2020-07-06	0.0006383332	Asia
Asia|hCoV-19/India/UT-AR30/2020|EPI ISL 508178|B.1.1|India|2020-05-29	Asia|hCoV-19/India/GJ-GBRC-391a/2020|EPI ISL 524756|B.1.36|India|2020-07-06	0.0005710905	Asia
Asia|hCoV-19/India/OR-ILSCV32007/2020|EPI ISL 481154|B.1.247|India|2020-05-29	Asia|hCoV-19/India/GJ-GBRC-391a/2020|EPI ISL 524756|B.1.36|India|2020-07-06	0.0004030579	Asia
Asia|hCoV-19/United Arab Emirates/L3290361549/2020|EPI ISL 520708|B.1.1.296|United Arab Emirates|2020-05-30	Asia|hCoV-19/India/GJ-GBRC-391a/2020|EPI ISL 524756|B.1.36|India|2020-07-06	0.0007392240	Asia
Asia|hCoV-19/United Arab Emirates/L3290363526/2020|EPI ISL 520710|A|United Arab Emirates|2020-05-30	Asia|hCoV-19/India/GJ-GBRC-391a/2020|EPI ISL 524756|B.1.36|India|2020-07-06	0.0008400644	Asia
Asia|hCoV-19/United Arab Emirates/L2005036714/2020|EPI ISL 520676|B.1.1|United Arab Emirates|2020-05-30	Asia|hCoV-19/India/GJ-GBRC-391a/2020|EPI ISL 524756|B.1.36|India|2020-07-06	0.0005038596	Asia
Asia|hCoV-19/Oman/205039804/2020|EPI ISL 492009|B.1.1.27|Oman|2020-05-30	Asia|hCoV-19/India/GJ-GBRC-391a/2020|EPI ISL 524756|B.1.36|India|2020-07-06	0.0006051413	Asia
Asia|hCoV-19/Oman/205040106/2020|EPI ISL 492011|B.1.1.27|Oman|2020-05-31	Asia|hCoV-19/India/GJ-GBRC-391a/2020|EPI ISL 524756|B.1.36|India|2020-07-06	0.0006719831	Asia
Asia|hCoV-19/Oman/205040194/2020|EPI ISL 492012|B.1.1.27|Oman|2020-05-31	Asia|hCoV-19/India/GJ-GBRC-391a/2020|EPI ISL 524756|B.1.36|India|2020-07-06	0.0006046864	Asia
Asia|hCoV-19/Bangladesh/BCSIR-NILMRC-319/2020|EPI ISL 498932|B.1.1.316|Bangladesh|2020-05-31	Asia|hCoV-19/India/GJ-GBRC-391a/2020|EPI ISL 524756|B.1.36|India|2020-07-06	0.0006383924	Asia
Asia|hCoV-19/Bangladesh/BCSIR-NILMRC-320/2020|EPI ISL 504181|B.1.1|Bangladesh|2020-05-31	Asia|hCoV-19/India/GJ-GBRC-391a/2020|EPI ISL 524756|B.1.36|India|2020-07-06	0.0008065338	Asia
Asia|hCoV-19/Bangladesh/BCSIR-NILMRC-052/2020|EPI ISL 466627|B.1.1|Bangladesh|2020-06-01	Asia|hCoV-19/India/GJ-GBRC-391a/2020|EPI ISL 524756|B.1.36|India|2020-07-06	0.0006046964	Asia
Asia|hCoV-19/India/UT-AR4/2020|EPI ISL 508184|B.1.1|India|2020-06-01	Asia|hCoV-19/India/GJ-GBRC-391a/2020|EPI ISL 524756|B.1.36|India|2020-07-06	0.0006047144	Asia
Asia|hCoV-19/Bangladesh/BCSIR-NILMRC-080/2020|EPI ISL 464162|B.1.1|Bangladesh|2020-06-01	Asia|hCoV-19/India/GJ-GBRC-391a/2020|EPI ISL 524756|B.1.36|India|2020-07-06	0.0005038745	Asia
Asia|hCoV-19/Bangladesh/BCSIR-NILMRC-073/2020|EPI ISL 466689|B.1.1|Bangladesh|2020-06-01	Asia|hCoV-19/India/GJ-GBRC-391a/2020|EPI ISL 524756|B.1.36|India|2020-07-06	0.0005711339	Asia
Asia|hCoV-19/India/TG-CCMB-L1746/2020|EPI ISL 471631|B.1.1.8|India|2020-06-01	Asia|hCoV-19/India/GJ-GBRC-391a/2020|EPI ISL 524756|B.1.36|India|2020-07-06	0.0006719322	Asia
Asia|hCoV-19/India/UT-AR33/2020|EPI ISL 508181|A|India|2020-06-02	Asia|hCoV-19/India/GJ-GBRC-391a/2020|EPI ISL 524756|B.1.36|India|2020-07-06	0.0010082994	Asia
Asia|hCoV-19/United Arab Emirates/313/2020|EPI ISL 528696|B.1.1.296|United Arab Emirates|2020-06-02	Asia|hCoV-19/India/GJ-GBRC-391a/2020|EPI ISL 524756|B.1.36|India|2020-07-06	0.0007056085	Asia
Asia|hCoV-19/India/TG-CCMB-L1811/2020|EPI ISL 471637|B.1.1.8|India|2020-06-02	Asia|hCoV-19/India/GJ-GBRC-391a/2020|EPI ISL 524756|B.1.36|India|2020-07-06	0.0006719322	Asia
Asia|hCoV-19/India/TG-CCMB-L1822-ONT/2020|EPI ISL 495164|B.1.1.8|India|2020-06-02	Asia|hCoV-19/India/GJ-GBRC-391a/2020|EPI ISL 524756|B.1.36|India|2020-07-06	0.0008737513	Asia
Asia|hCoV-19/United Arab Emirates/310/2020|EPI ISL 528695|B.1.1|United Arab Emirates|2020-06-02	Asia|hCoV-19/India/GJ-GBRC-391a/2020|EPI ISL 524756|B.1.36|India|2020-07-06	0.0006047245	Asia
Asia|hCoV-19/Bangladesh/BCSIR-NILMRC-327/2020|EPI ISL 498793|B.1.1|Bangladesh|2020-06-03	Asia|hCoV-19/India/GJ-GBRC-391a/2020|EPI ISL 524756|B.1.36|India|2020-07-06	0.0006046685	Asia
Asia|hCoV-19/India/GJ-GBRC183b/2020|EPI ISL 467054|B.1|India|2020-06-03	Asia|hCoV-19/India/GJ-GBRC-391a/2020|EPI ISL 524756|B.1.36|India|2020-07-06	0.0004030325	Asia
Asia|hCoV-19/Bangladesh/BCSIR-NILMRC-330/2020|EPI ISL 504182|B.1.1|Bangladesh|2020-06-03	Asia|hCoV-19/India/GJ-GBRC-391a/2020|EPI ISL 524756|B.1.36|India|2020-07-06	0.0008065711	Asia
Asia|hCoV-19/United Arab Emirates/L2006030255/2020|EPI ISL 520678|B.4|United Arab Emirates|2020-06-03	Asia|hCoV-19/India/GJ-GBRC-391a/2020|EPI ISL 524756|B.1.36|India|2020-07-06	0.0008400786	Asia
Asia|hCoV-19/India/GJ-GBRC181b/2020|EPI ISL 467050|B.1.36|India|2020-06-03	Asia|hCoV-19/India/GJ-GBRC-391a/2020|EPI ISL 524756|B.1.36|India|2020-07-06	0.0003694499	Asia
Asia|hCoV-19/India/KA-IB41/2020|EPI ISL 508320|B.1.1|India|2020-06-04	Asia|hCoV-19/India/GJ-GBRC-391a/2020|EPI ISL 524756|B.1.36|India|2020-07-06	0.0005711074	Asia
Asia|hCoV-19/Oman/205041374/2020|EPI ISL 492016|B.1.1.27|Oman|2020-06-04	Asia|hCoV-19/India/GJ-GBRC-391a/2020|EPI ISL 524756|B.1.36|India|2020-07-06	0.0007728409	Asia
Asia|hCoV-19/India/TG-CCMB-M22/2020|EPI ISL 495194|B.1.1.8|India|2020-06-04	Asia|hCoV-19/India/GJ-GBRC-391a/2020|EPI ISL 524756|B.1.36|India|2020-07-06	0.0006719323	Asia
Asia|hCoV-19/India/TG-CCMB-M2/2020|EPI ISL 495192|B.1.1.8|India|2020-06-04	Asia|hCoV-19/India/GJ-GBRC-391a/2020|EPI ISL 524756|B.1.36|India|2020-07-06	0.0007055315	Asia
Asia|hCoV-19/India/TG-CCMB-L1931/2020|EPI ISL 495171|B.1.1.8|India|2020-06-04	Asia|hCoV-19/India/GJ-GBRC-391a/2020|EPI ISL 524756|B.1.36|India|2020-07-06	0.0007055432	Asia
Asia|hCoV-19/India/GJ-GBRC190/2020|EPI ISL 469033|B.1.160|India|2020-06-05	Asia|hCoV-19/India/GJ-GBRC-391a/2020|EPI ISL 524756|B.1.36|India|2020-07-06	0.0004030392	Asia
Asia|hCoV-19/India/OR-ILSCV32889/2020|EPI ISL 481171|B.1.1|India|2020-06-05	Asia|hCoV-19/India/GJ-GBRC-391a/2020|EPI ISL 524756|B.1.36|India|2020-07-06	0.0006047144	Asia
Asia|hCoV-19/India/GJ-GBRC192/2020|EPI ISL 469036|B.1.160|India|2020-06-05	Asia|hCoV-19/India/GJ-GBRC-391a/2020|EPI ISL 524756|B.1.36|India|2020-07-06	0.0003358213	Asia
Asia|hCoV-19/India/GJ-GBRC361a/2020|EPI ISL 514611|B.1.247|India|2020-06-05	Asia|hCoV-19/India/GJ-GBRC-391a/2020|EPI ISL 524756|B.1.36|India|2020-07-06	0.0003358524	Asia
Asia|hCoV-19/Oman/205041592/2020|EPI ISL 492017|B.1.1.27|Oman|2020-06-05	Asia|hCoV-19/India/GJ-GBRC-391a/2020|EPI ISL 524756|B.1.36|India|2020-07-06	0.0006047043	Asia
Asia|hCoV-19/India/TG-CCMB-M175/2020|EPI ISL 495190|B.1.1.8|India|2020-06-06	Asia|hCoV-19/India/GJ-GBRC-391a/2020|EPI ISL 524756|B.1.36|India|2020-07-06	0.0006719323	Asia
Asia|hCoV-19/India/TG-CCMB-M135/2020|EPI ISL 495184|B.1.1.8|India|2020-06-06	Asia|hCoV-19/India/GJ-GBRC-391a/2020|EPI ISL 524756|B.1.36|India|2020-07-06	0.0006046864	Asia
Asia|hCoV-19/India/TG-CCMB-M116/2020|EPI ISL 495182|B.1.1|India|2020-06-06	Asia|hCoV-19/India/GJ-GBRC-391a/2020|EPI ISL 524756|B.1.36|India|2020-07-06	0.0005374861	Asia
Asia|hCoV-19/India/MH-MW36/2020|EPI ISL 511927|B.1.36|India|2020-06-06	Asia|hCoV-19/India/GJ-GBRC-391a/2020|EPI ISL 524756|B.1.36|India|2020-07-06	0.0004702316	Asia
Asia|hCoV-19/South Korea/KCDC2448/2020|EPI ISL 514851|B.1.1|South Korea|2020-06-07	Asia|hCoV-19/India/GJ-GBRC-391a/2020|EPI ISL 524756|B.1.36|India|2020-07-06	0.0006719521	Asia
Asia|hCoV-19/Bangladesh/BCSIR-NILMRC-103/2020|EPI ISL 475084|B.1.1.316|Bangladesh|2020-06-07	Asia|hCoV-19/India/GJ-GBRC-391a/2020|EPI ISL 524756|B.1.36|India|2020-07-06	0.0005038829	Asia
Asia|hCoV-19/Bangladesh/BCSIR-NILMRC-108/2020|EPI ISL 475756|B.1.1.316|Bangladesh|2020-06-07	Asia|hCoV-19/India/GJ-GBRC-391a/2020|EPI ISL 524756|B.1.36|India|2020-07-06	0.0005375561	Asia
Asia|hCoV-19/India/TG-CCMB-M181/2020|EPI ISL 495191|B.1|India|2020-06-07	Asia|hCoV-19/India/GJ-GBRC-391a/2020|EPI ISL 524756|B.1.36|India|2020-07-06	0.0005375019	Asia
Asia|hCoV-19/United Arab Emirates/L3300068662/2020|EPI ISL 520715|B.1.1|United Arab Emirates|2020-06-07	Asia|hCoV-19/India/GJ-GBRC-391a/2020|EPI ISL 524756|B.1.36|India|2020-07-06	0.0005038596	Asia
Asia|hCoV-19/India/GJ-GBRC222a/2020|EPI ISL 476855|B.1.36|India|2020-06-08	Asia|hCoV-19/India/GJ-GBRC-391a/2020|EPI ISL 524756|B.1.36|India|2020-07-06	0.0004030698	Asia
Asia|hCoV-19/India/GJ-GBRC312b/2020|EPI ISL 495068|B.1.5|India|2020-06-08	Asia|hCoV-19/India/GJ-GBRC-391a/2020|EPI ISL 524756|B.1.36|India|2020-07-06	0.0005710737	Asia
Asia|hCoV-19/India/GJ-GBRC219b/2020|EPI ISL 475057|B.1.36|India|2020-06-08	Asia|hCoV-19/India/GJ-GBRC-391a/2020|EPI ISL 524756|B.1.36|India|2020-07-06	0.0003022699	Asia
Asia|hCoV-19/India/GJ-GBRC201b/2020|EPI ISL 469047|B.1.36|India|2020-06-08	Asia|hCoV-19/India/GJ-GBRC-391a/2020|EPI ISL 524756|B.1.36|India|2020-07-06	0.0003358679	Asia
Asia|hCoV-19/India/OR-ILSCV34480/2020|EPI ISL 481184|B.1.1|India|2020-06-09	Asia|hCoV-19/India/GJ-GBRC-391a/2020|EPI ISL 524756|B.1.36|India|2020-07-06	0.0006047144	Asia
Asia|hCoV-19/India/TG-CCMB-M361/2020|EPI ISL 495201|B.1.1.8|India|2020-06-09	Asia|hCoV-19/India/GJ-GBRC-391a/2020|EPI ISL 524756|B.1.36|India|2020-07-06	0.0007055641	Asia
Asia|hCoV-19/India/TG-CCMB-M359/2020|EPI ISL 495200|B.1.5|India|2020-06-09	Asia|hCoV-19/India/GJ-GBRC-391a/2020|EPI ISL 524756|B.1.36|India|2020-07-06	0.0005710378	Asia
Asia|hCoV-19/Oman/205042822/2020|EPI ISL 492020|B.1.1.27|Oman|2020-06-09	Asia|hCoV-19/India/GJ-GBRC-391a/2020|EPI ISL 524756|B.1.36|India|2020-07-06	0.0007055433	Asia
Asia|hCoV-19/India/TG-CCMB-M588/2020|EPI ISL 495217|B.1.1.8|India|2020-06-10	Asia|hCoV-19/India/GJ-GBRC-391a/2020|EPI ISL 524756|B.1.36|India|2020-07-06	0.0006382931	Asia
Asia|hCoV-19/India/OR-ILSCV35475/2020|EPI ISL 481199|B.1|India|2020-06-10	Asia|hCoV-19/India/GJ-GBRC-391a/2020|EPI ISL 524756|B.1.36|India|2020-07-06	0.0004702751	Asia
Asia|hCoV-19/India/HR-MW39/2020|EPI ISL 511928|B.1.1|India|2020-06-10	Asia|hCoV-19/India/GJ-GBRC-391a/2020|EPI ISL 524756|B.1.36|India|2020-07-06	0.0007055550	Asia
Asia|hCoV-19/India/WB-S98/2020|EPI ISL 508487|B.1|India|2020-06-10	Asia|hCoV-19/India/GJ-GBRC-391a/2020|EPI ISL 524756|B.1.36|India|2020-07-06	0.0006719547	Asia
Asia|hCoV-19/India/GJ-GBRC227/2020|EPI ISL 476864|B.1.36|India|2020-06-11	Asia|hCoV-19/India/GJ-GBRC-391a/2020|EPI ISL 524756|B.1.36|India|2020-07-06	0.0002686709	Asia
Asia|hCoV-19/Oman/205043490/2020|EPI ISL 492026|B.1.1.27|Oman|2020-06-11	Asia|hCoV-19/India/GJ-GBRC-391a/2020|EPI ISL 524756|B.1.36|India|2020-07-06	0.0006047322	Asia
Asia|hCoV-19/India/GJ-GBRC228b/2020|EPI ISL 476866|B.1.36|India|2020-06-11	Asia|hCoV-19/India/GJ-GBRC-391a/2020|EPI ISL 524756|B.1.36|India|2020-07-06	0.0002686585	Asia
Asia|hCoV-19/India/GJ-GBRC261b/2020|EPI ISL 483854|B.1.36|India|2020-06-11	Asia|hCoV-19/India/GJ-GBRC-391a/2020|EPI ISL 524756|B.1.36|India|2020-07-06	0.0005375200	Asia
Asia|hCoV-19/Bangladesh/BCSIR-NILMRC-175/2020|EPI ISL 483622|B.1.1.316|Bangladesh|2020-06-12	Asia|hCoV-19/India/GJ-GBRC-391a/2020|EPI ISL 524756|B.1.36|India|2020-07-06	0.0006383226	Asia
Asia|hCoV-19/India/GJ-GBRC229b/2020|EPI ISL 476868|B.1.36|India|2020-06-12	Asia|hCoV-19/India/GJ-GBRC-391a/2020|EPI ISL 524756|B.1.36|India|2020-07-06	0.0003358679	Asia
Asia|hCoV-19/India/GJ-GBRC255a/2020|EPI ISL 483842|B.1.36|India|2020-06-12	Asia|hCoV-19/India/GJ-GBRC-391a/2020|EPI ISL 524756|B.1.36|India|2020-07-06	0.0002686665	Asia
Asia|hCoV-19/India/GJ-GBRC236/2020|EPI ISL 476878|B.1.5|India|2020-06-12	Asia|hCoV-19/India/GJ-GBRC-391a/2020|EPI ISL 524756|B.1.36|India|2020-07-06	0.0003694280	Asia
Asia|hCoV-19/India/GJ-GBRC277a/2020|EPI ISL 483878|B.1|India|2020-06-13	Asia|hCoV-19/India/GJ-GBRC-391a/2020|EPI ISL 524756|B.1.36|India|2020-07-06	0.0005038764	Asia
Asia|hCoV-19/India/GJ-GBRC269/2020|EPI ISL 483866|B.1.5|India|2020-06-13	Asia|hCoV-19/India/GJ-GBRC-391a/2020|EPI ISL 524756|B.1.36|India|2020-07-06	0.0004366347	Asia
Asia|hCoV-19/SaudiArabia/KAUST-MADINAH1044/2020|EPI ISL 513076|B.1|Saudi Arabia|2020-06-13	Asia|hCoV-19/India/GJ-GBRC-391a/2020|EPI ISL 524756|B.1.36|India|2020-07-06	0.0005038131	Asia
Asia|hCoV-19/United Arab Emirates/434/2020|EPI ISL 528700|B.1.1|United Arab Emirates|2020-06-13	Asia|hCoV-19/India/GJ-GBRC-391a/2020|EPI ISL 524756|B.1.36|India|2020-07-06	0.0006046965	Asia
Asia|hCoV-19/India/GJ-GBRC242/2020|EPI ISL 483823|B.1.36|India|2020-06-14	Asia|hCoV-19/India/GJ-GBRC-391a/2020|EPI ISL 524756|B.1.36|India|2020-07-06	0.0003694731	Asia
Asia|hCoV-19/India/GJ-GBRC245/2020|EPI ISL 483826|B.1.247|India|2020-06-14	Asia|hCoV-19/India/GJ-GBRC-391a/2020|EPI ISL 524756|B.1.36|India|2020-07-06	0.0004366549	Asia
Asia|hCoV-19/India/HR-TF2/2020|EPI ISL 508496|B.1.36|India|2020-06-14	Asia|hCoV-19/India/GJ-GBRC-391a/2020|EPI ISL 524756|B.1.36|India|2020-07-06	0.0004366549	Asia
Asia|hCoV-19/India/GJ-GBRC243/2020|EPI ISL 483824|B.1.160|India|2020-06-14	Asia|hCoV-19/India/GJ-GBRC-391a/2020|EPI ISL 524756|B.1.36|India|2020-07-06	0.0004366549	Asia
Asia|hCoV-19/India/GJ-GBRC301a/2020|EPI ISL 495046|B.1.247|India|2020-06-15	Asia|hCoV-19/India/GJ-GBRC-391a/2020|EPI ISL 524756|B.1.36|India|2020-07-06	0.0002686461	Asia
Asia|hCoV-19/India/GJ-GBRC296a/2020|EPI ISL 495036|B.1|India|2020-06-15	Asia|hCoV-19/India/GJ-GBRC-391a/2020|EPI ISL 524756|B.1.36|India|2020-07-06	0.0005038363	Asia
Asia|hCoV-19/India/GJ-GBRC294/2020|EPI ISL 495034|B.1|India|2020-06-15	Asia|hCoV-19/India/GJ-GBRC-391a/2020|EPI ISL 524756|B.1.36|India|2020-07-06	0.0006048436	Asia
Asia|hCoV-19/India/GJ-GBRC292b/2020|EPI ISL 495031|B.1|India|2020-06-15	Asia|hCoV-19/India/GJ-GBRC-391a/2020|EPI ISL 524756|B.1.36|India|2020-07-06	0.0005712031	Asia
Asia|hCoV-19/Bangladesh/BCSIR-NILMRC-186/2020|EPI ISL 483694|B.1.36|Bangladesh|2020-06-16	Asia|hCoV-19/India/GJ-GBRC-391a/2020|EPI ISL 524756|B.1.36|India|2020-07-06	0.0003358679	Asia
Asia|hCoV-19/India/DL-MN1/2020|EPI ISL 508415|B.1.36|India|2020-06-16	Asia|hCoV-19/India/GJ-GBRC-391a/2020|EPI ISL 524756|B.1.36|India|2020-07-06	0.0004030206	Asia
Asia|hCoV-19/United Arab Emirates/L2006032095/2020|EPI ISL 520679|A|United Arab Emirates|2020-06-16	Asia|hCoV-19/India/GJ-GBRC-391a/2020|EPI ISL 524756|B.1.36|India|2020-07-06	0.0007727921	Asia
Asia|hCoV-19/Bangladesh/CHRF-0027/2020|EPI ISL 477136|B.1.1|Bangladesh|2020-06-16	Asia|hCoV-19/India/GJ-GBRC-391a/2020|EPI ISL 524756|B.1.36|India|2020-07-06	0.0006720171	Asia
Asia|hCoV-19/SaudiArabia/KAUST-JEDDAH1010/2020|EPI ISL 512881|B.1.247|Saudi Arabia|2020-06-17	Asia|hCoV-19/India/GJ-GBRC-391a/2020|EPI ISL 524756|B.1.36|India|2020-07-06	0.0003358523	Asia
Asia|hCoV-19/India/DL-TF17/2020|EPI ISL 508495|B.1.36|India|2020-06-17	Asia|hCoV-19/India/GJ-GBRC-391a/2020|EPI ISL 524756|B.1.36|India|2020-07-06	0.0004366679	Asia
Asia|hCoV-19/India/GJ-GBRC322a/2020|EPI ISL 500949|A|India|2020-06-17	Asia|hCoV-19/India/GJ-GBRC-391a/2020|EPI ISL 524756|B.1.36|India|2020-07-06	0.0005038764	Asia
Asia|hCoV-19/India/GJ-GBRC317/2020|EPI ISL 500947|B.1.246|India|2020-06-17	Asia|hCoV-19/India/GJ-GBRC-391a/2020|EPI ISL 524756|B.1.36|India|2020-07-06	0.0003358368	Asia
Asia|hCoV-19/Bangladesh/BCSIR-NILMRC-158/2020|EPI ISL 480447|B.1.36|Bangladesh|2020-06-18	Asia|hCoV-19/India/GJ-GBRC-391a/2020|EPI ISL 524756|B.1.36|India|2020-07-06	0.0003358679	Asia
Asia|hCoV-19/India/GJ-GBRC-363/2020|EPI ISL 524715|B.1.36|India|2020-06-18	Asia|hCoV-19/India/GJ-GBRC-391a/2020|EPI ISL 524756|B.1.36|India|2020-07-06	0.0003358524	Asia
Asia|hCoV-19/Bangladesh/BCSIR-NILMRC-151/2020|EPI ISL 480440|B.1.1|Bangladesh|2020-06-18	Asia|hCoV-19/India/GJ-GBRC-391a/2020|EPI ISL 524756|B.1.36|India|2020-07-06	0.0006719434	Asia
Asia|hCoV-19/India/GJ-GBRC-366a/2020|EPI ISL 524719|B.1.160|India|2020-06-18	Asia|hCoV-19/India/GJ-GBRC-391a/2020|EPI ISL 524756|B.1.36|India|2020-07-06	0.0003358368	Asia
Asia|hCoV-19/Bangladesh/BCSIR-NILMRC-118a/2020|EPI ISL 482487|B.1.1|Bangladesh|2020-06-18	Asia|hCoV-19/India/GJ-GBRC-391a/2020|EPI ISL 524756|B.1.36|India|2020-07-06	0.0006719435	Asia
Asia|hCoV-19/India/GJ-GBRC310b/2020|EPI ISL 495064|B.1.36|India|2020-06-19	Asia|hCoV-19/India/GJ-GBRC-391a/2020|EPI ISL 524756|B.1.36|India|2020-07-06	0.0003022330	Asia
Asia|hCoV-19/India/HR-TF24/2020|EPI ISL 508498|B.6|India|2020-06-19	Asia|hCoV-19/India/GJ-GBRC-391a/2020|EPI ISL 524756|B.1.36|India|2020-07-06	0.0008736883	Asia
Asia|hCoV-19/India/GJ-GBRC246/2020|EPI ISL 483827|B.1.5|India|2020-06-19	Asia|hCoV-19/India/GJ-GBRC-391a/2020|EPI ISL 524756|B.1.36|India|2020-07-06	0.0006047166	Asia
Asia|hCoV-19/India/GJ-GBRC247/2020|EPI ISL 483828|B.1.36|India|2020-06-19	Asia|hCoV-19/India/GJ-GBRC-391a/2020|EPI ISL 524756|B.1.36|India|2020-07-06	0.0003358368	Asia
Asia|hCoV-19/India/DL-MN26/2020|EPI ISL 508418|B.1.36|India|2020-06-20	Asia|hCoV-19/India/GJ-GBRC-391a/2020|EPI ISL 524756|B.1.36|India|2020-07-06	0.0003022419	Asia
Asia|hCoV-19/India/GJ-GBRC311a/2020|EPI ISL 495065|B.1.246|India|2020-06-20	Asia|hCoV-19/India/GJ-GBRC-391a/2020|EPI ISL 524756|B.1.36|India|2020-07-06	0.0004366404	Asia
Asia|hCoV-19/Bangladesh/BCSIR-NILMRC-182/2020|EPI ISL 483630|B.1.1|Bangladesh|2020-06-20	Asia|hCoV-19/India/GJ-GBRC-391a/2020|EPI ISL 524756|B.1.36|India|2020-07-06	0.0005038596	Asia
Asia|hCoV-19/India/GJ-GBRC311b/2020|EPI ISL 495066|B.1.36|India|2020-06-20	Asia|hCoV-19/India/GJ-GBRC-391a/2020|EPI ISL 524756|B.1.36|India|2020-07-06	0.0003694622	Asia
Asia|hCoV-19/Bangladesh/BCSIR-NILMRC-181/2020|EPI ISL 483629|B.1.1|Bangladesh|2020-06-20	Asia|hCoV-19/India/GJ-GBRC-391a/2020|EPI ISL 524756|B.1.36|India|2020-07-06	0.0008065099	Asia
Asia|hCoV-19/India/KA-IB23/2020|EPI ISL 508301|B.1.5|India|2020-06-21	Asia|hCoV-19/India/GJ-GBRC-391a/2020|EPI ISL 524756|B.1.36|India|2020-07-06	0.0005710568	Asia
Asia|hCoV-19/South Korea/KCDC2542/2020|EPI ISL 514945|B.1.1|South Korea|2020-06-21	Asia|hCoV-19/India/GJ-GBRC-391a/2020|EPI ISL 524756|B.1.36|India|2020-07-06	0.0008065067	Asia
Asia|hCoV-19/Indonesia/YO-UGM-202449/2020|EPI ISL 516800|B.1.160|Indonesia|2020-06-22	Asia|hCoV-19/India/GJ-GBRC-391a/2020|EPI ISL 524756|B.1.36|India|2020-07-06	0.0004030139	Asia
Asia|hCoV-19/Singapore/268nan/2020|EPI ISL 477180|B.1.5|Singapore|2020-06-22	Asia|hCoV-19/India/GJ-GBRC-391a/2020|EPI ISL 524756|B.1.36|India|2020-07-06	0.0004030325	Asia
Asia|hCoV-19/India/HR-TF30/2020|EPI ISL 508503|B.1.36|India|2020-06-22	Asia|hCoV-19/India/GJ-GBRC-391a/2020|EPI ISL 524756|B.1.36|India|2020-07-06	0.0004365944	Asia
Asia|hCoV-19/India/GJ-GBRC-384a/2020|EPI ISL 524744|B.1.36|India|2020-06-22	Asia|hCoV-19/India/GJ-GBRC-391a/2020|EPI ISL 524756|B.1.36|India|2020-07-06	0.0004370312	Asia
Asia|hCoV-19/Hong Kong/HKU-200723-003/2020|EPI ISL 497770|B.1.275|Hong Kong|2020-06-22	Asia|hCoV-19/India/GJ-GBRC-391a/2020|EPI ISL 524756|B.1.36|India|2020-07-06	0.0007391804	Asia
Asia|hCoV-19/SaudiArabia/KAUST-JEDDAH1000/2020|EPI ISL 512874|B.1.247|Saudi Arabia|2020-06-23	Asia|hCoV-19/India/GJ-GBRC-391a/2020|EPI ISL 524756|B.1.36|India|2020-07-06	0.0003358312	Asia
Asia|hCoV-19/SaudiArabia/KAUST-JEDDAH999/2020|EPI ISL 513072|B.1.1|Saudi Arabia|2020-06-23	Asia|hCoV-19/India/GJ-GBRC-391a/2020|EPI ISL 524756|B.1.36|India|2020-07-06	0.0005710810	Asia
Asia|hCoV-19/SaudiArabia/KAUST-JEDDAH1033/2020|EPI ISL 512902|B.1.261|Saudi Arabia|2020-06-23	Asia|hCoV-19/India/GJ-GBRC-391a/2020|EPI ISL 524756|B.1.36|India|2020-07-06	0.0004702377	Asia
Asia|hCoV-19/SaudiArabia/KAUST-JEDDAH1031/2020|EPI ISL 512900|B.1.247|Saudi Arabia|2020-06-23	Asia|hCoV-19/India/GJ-GBRC-391a/2020|EPI ISL 524756|B.1.36|India|2020-07-06	0.0003022330	Asia
Asia|hCoV-19/Bangladesh/BCSIR-NILMRC-219/2020|EPI ISL 483707|B.1.1.316|Bangladesh|2020-06-24	Asia|hCoV-19/India/GJ-GBRC-391a/2020|EPI ISL 524756|B.1.36|India|2020-07-06	0.0006047804	Asia
Asia|hCoV-19/Bangladesh/BCSIR-NILMRC-216/2020|EPI ISL 483703|B.1.36|Bangladesh|2020-06-24	Asia|hCoV-19/India/GJ-GBRC-391a/2020|EPI ISL 524756|B.1.36|India|2020-07-06	0.0003358679	Asia
Asia|hCoV-19/South Korea/KCDC2558/2020|EPI ISL 514961|B.1.1|South Korea|2020-06-24	Asia|hCoV-19/India/GJ-GBRC-391a/2020|EPI ISL 524756|B.1.36|India|2020-07-06	0.0005711339	Asia
Asia|hCoV-19/South Korea/KCDC2557/2020|EPI ISL 514960|B.1.1|South Korea|2020-06-24	Asia|hCoV-19/India/GJ-GBRC-391a/2020|EPI ISL 524756|B.1.36|India|2020-07-06	0.0006383923	Asia
Asia|hCoV-19/Bangladesh/BCSIR-NILMRC-218/2020|EPI ISL 483705|B.1.1|Bangladesh|2020-06-24	Asia|hCoV-19/India/GJ-GBRC-391a/2020|EPI ISL 524756|B.1.36|India|2020-07-06	0.0006383924	Asia
Asia|hCoV-19/India/GJ-GBRC329/2020|EPI ISL 512064|B.1.36|India|2020-06-25	Asia|hCoV-19/India/GJ-GBRC-391a/2020|EPI ISL 524756|B.1.36|India|2020-07-06	0.0002686789	Asia
Asia|hCoV-19/India/GJ-GBRC357b/2020|EPI ISL 514607|B.1.36|India|2020-06-25	Asia|hCoV-19/India/GJ-GBRC-391a/2020|EPI ISL 524756|B.1.36|India|2020-07-06	0.0003022749	Asia
Asia|hCoV-19/India/GJ-GBRC355a/2020|EPI ISL 514603|B.1.36|India|2020-06-25	Asia|hCoV-19/India/GJ-GBRC-391a/2020|EPI ISL 524756|B.1.36|India|2020-07-06	0.0002014857	Asia
Asia|hCoV-19/India/GJ-GBRC356/2020|EPI ISL 514605|B.1.36|India|2020-06-25	Asia|hCoV-19/India/GJ-GBRC-391a/2020|EPI ISL 524756|B.1.36|India|2020-07-06	0.0003358623	Asia
Asia|hCoV-19/India/GJ-GBRC355b/2020|EPI ISL 514604|B.1.36|India|2020-06-25	Asia|hCoV-19/India/GJ-GBRC-391a/2020|EPI ISL 524756|B.1.36|India|2020-07-06	0.0002350784	Asia
Asia|hCoV-19/United Arab Emirates/529/2020|EPI ISL 528703|B.1.1.220|United Arab Emirates|2020-06-26	Asia|hCoV-19/India/GJ-GBRC-391a/2020|EPI ISL 524756|B.1.36|India|2020-07-06	0.0007056177	Asia
Asia|hCoV-19/Indonesia/JT-UGM-202538/2020|EPI ISL 525492|B.1.160|Indonesia|2020-06-26	Asia|hCoV-19/India/GJ-GBRC-391a/2020|EPI ISL 524756|B.1.36|India|2020-07-06	0.0004702238	Asia
Asia|hCoV-19/India/UP-MN32/2020|EPI ISL 508419|B.1.36|India|2020-06-27	Asia|hCoV-19/India/GJ-GBRC-391a/2020|EPI ISL 524756|B.1.36|India|2020-07-06	0.0003358368	Asia
Asia|hCoV-19/South Korea/KCDC2683/2020|EPI ISL 522464|B.1.275|South Korea|2020-06-27	Asia|hCoV-19/India/GJ-GBRC-391a/2020|EPI ISL 524756|B.1.36|India|2020-07-06	0.0005446823	Asia
Asia|hCoV-19/Indonesia/JB-TFRIC19-R30535/2020|EPI ISL 528747|B.1.1|Indonesia|2020-06-28	Asia|hCoV-19/India/GJ-GBRC-391a/2020|EPI ISL 524756|B.1.36|India|2020-07-06	0.0005375401	Asia
Asia|hCoV-19/India/GJ-GBRC283/2020|EPI ISL 495020|B.1.246|India|2020-06-28	Asia|hCoV-19/India/GJ-GBRC-391a/2020|EPI ISL 524756|B.1.36|India|2020-07-06	0.0004033154	Asia
Asia|hCoV-19/South Korea/KCDC2588/2020|EPI ISL 514991|B.1.1|South Korea|2020-06-29	Asia|hCoV-19/India/GJ-GBRC-391a/2020|EPI ISL 524756|B.1.36|India|2020-07-06	0.0006383308	Asia
Asia|hCoV-19/South Korea/KCDC2589/2020|EPI ISL 514992|B.1.1|South Korea|2020-06-29	Asia|hCoV-19/India/GJ-GBRC-391a/2020|EPI ISL 524756|B.1.36|India|2020-07-06	0.0006396095	Asia
Asia|hCoV-19/Israel/CVL1195/2020|EPI ISL 516904|B.1.3|Israel|2020-06-29	Asia|hCoV-19/India/GJ-GBRC-391a/2020|EPI ISL 524756|B.1.36|India|2020-07-06	0.0009208102	Asia
Asia|hCoV-19/India/GJ-GBRC284a/2020|EPI ISL 495021|B.1.36|India|2020-06-30	Asia|hCoV-19/India/GJ-GBRC-391a/2020|EPI ISL 524756|B.1.36|India|2020-07-06	0.0002686706	Asia
Asia|hCoV-19/India/GJ-GBRC284b/2020|EPI ISL 495022|B.1.36|India|2020-06-30	Asia|hCoV-19/India/GJ-GBRC-391a/2020|EPI ISL 524756|B.1.36|India|2020-07-06	0.0003022749	Asia
Asia|hCoV-19/United Arab Emirates/558/2020|EPI ISL 528705|B.1|United Arab Emirates|2020-06-30	Asia|hCoV-19/India/GJ-GBRC-391a/2020|EPI ISL 524756|B.1.36|India|2020-07-06	0.0005038363	Asia
Asia|hCoV-19/South Korea/KCDC2687/2020|EPI ISL 522467|B.1.1|South Korea|2020-06-30	Asia|hCoV-19/India/GJ-GBRC-391a/2020|EPI ISL 524756|B.1.36|India|2020-07-06	0.0005376847	Asia
Asia|hCoV-19/Hong Kong/HKU-200723-042/2020|EPI ISL 497809|B.1|Hong Kong|2020-07-01	Asia|hCoV-19/India/GJ-GBRC-391a/2020|EPI ISL 524756|B.1.36|India|2020-07-06	0.0007728895	Asia
Asia|hCoV-19/United Arab Emirates/581/2020|EPI ISL 528707|B.1|United Arab Emirates|2020-07-01	Asia|hCoV-19/India/GJ-GBRC-391a/2020|EPI ISL 524756|B.1.36|India|2020-07-06	0.0005038596	Asia
Asia|hCoV-19/South Korea/KCDC2689/2020|EPI ISL 522469|B.1|South Korea|2020-07-01	Asia|hCoV-19/India/GJ-GBRC-391a/2020|EPI ISL 524756|B.1.36|India|2020-07-06	0.0006386388	Asia
Asia|hCoV-19/India/GJ-GBRC285/2020|EPI ISL 495023|B.1.247|India|2020-07-02	Asia|hCoV-19/India/GJ-GBRC-391a/2020|EPI ISL 524756|B.1.36|India|2020-07-06	0.0003358467	Asia
Asia|hCoV-19/South Korea/KCDC2691/2020|EPI ISL 522471|B.1.1|South Korea|2020-07-02	Asia|hCoV-19/India/GJ-GBRC-391a/2020|EPI ISL 524756|B.1.36|India|2020-07-06	0.0007130274	Asia
Asia|hCoV-19/Hong Kong/HKU-200723-077/2020|EPI ISL 497844|B.1|Hong Kong|2020-07-03	Asia|hCoV-19/India/GJ-GBRC-391a/2020|EPI ISL 524756|B.1.36|India|2020-07-06	0.0005414325	Asia
Asia|hCoV-19/India/UT-IMT-AT52/2020|EPI ISL 560320|B.1.247|India|2020-07-03	Asia|hCoV-19/India/GJ-GBRC-391a/2020|EPI ISL 524756|B.1.36|India|2020-07-06	0.0003406814	Asia
Asia|hCoV-19/India/GJ-GBRC287/2020|EPI ISL 495025|B.1.5|India|2020-07-04	Asia|hCoV-19/India/GJ-GBRC-391a/2020|EPI ISL 524756|B.1.36|India|2020-07-06	0.0004030207	Asia
Asia|hCoV-19/South Korea/KCDC2695/2020|EPI ISL 522475|B.1.1|South Korea|2020-07-04	Asia|hCoV-19/India/GJ-GBRC-391a/2020|EPI ISL 524756|B.1.36|India|2020-07-06	0.0005714146	Asia
Asia|hCoV-19/South Korea/KCDC2694/2020|EPI ISL 522474|B.1.1|South Korea|2020-07-04	Asia|hCoV-19/India/GJ-GBRC-391a/2020|EPI ISL 524756|B.1.36|India|2020-07-06	0.0005379831	Asia
Asia|hCoV-19/South Korea/KCDC2697/2020|EPI ISL 522477|B.1.1|South Korea|2020-07-04	Asia|hCoV-19/India/GJ-GBRC-391a/2020|EPI ISL 524756|B.1.36|India|2020-07-06	0.0006402748	Asia
Asia|hCoV-19/South Korea/KCDC2698/2020|EPI ISL 522478|B.1.1|South Korea|2020-07-04	Asia|hCoV-19/India/GJ-GBRC-391a/2020|EPI ISL 524756|B.1.36|India|2020-07-06	0.0006404020	Asia
Asia|hCoV-19/Bangladesh/BCSIR-NILMRC-222/2020|EPI ISL 487362|B.1|Bangladesh|2020-07-06	Asia|hCoV-19/India/GJ-GBRC-391a/2020|EPI ISL 524756|B.1.36|India|2020-07-06	0.0005710643	Asia
Asia|hCoV-19/India/GJ-GBRC-392b/2020|EPI ISL 524759|B.1.160|India|2020-07-06	Asia|hCoV-19/India/GJ-GBRC-391a/2020|EPI ISL 524756|B.1.36|India|2020-07-06	0.0005374702	Asia
Asia|hCoV-19/India/GJ-GBRC-389a/2020|EPI ISL 524752|B.1.160.1|India|2020-07-06	Asia|hCoV-19/India/GJ-GBRC-391a/2020|EPI ISL 524756|B.1.36|India|2020-07-06	0.0004366751	Asia
Asia|hCoV-19/Wuhan/IVDC-HB-04/2020|EPI ISL 402120|B|China|2020-01-01	Asia|hCoV-19/Bangladesh/BCSIR-NILMRC-228/2020|EPI ISL 487368|B.1.159|Bangladesh|2020-07-06	0.0005042661	Asia
Asia|hCoV-19/Wuhan/IPBCAMS-WH-05/2020|EPI ISL 403928|B|China|2020-01-01	Asia|hCoV-19/Bangladesh/BCSIR-NILMRC-228/2020|EPI ISL 487368|B.1.159|Bangladesh|2020-07-06	0.0004706605	Asia
Asia|hCoV-19/Wuhan/WH03/2020|EPI ISL 406800|B|China|2020-01-01	Asia|hCoV-19/Bangladesh/BCSIR-NILMRC-228/2020|EPI ISL 487368|B.1.159|Bangladesh|2020-07-06	0.0004370127	Asia
Asia|hCoV-19/Wuhan/WHU01/2020|EPI ISL 406716|B|China|2020-01-02	Asia|hCoV-19/Bangladesh/BCSIR-NILMRC-228/2020|EPI ISL 487368|B.1.159|Bangladesh|2020-07-06	0.0004370127	Asia
Asia|hCoV-19/Beijing/Beijing-01/2020|EPI ISL 514752|B|China|2020-01-03	Asia|hCoV-19/Bangladesh/BCSIR-NILMRC-228/2020|EPI ISL 487368|B.1.159|Bangladesh|2020-07-06	0.0004706386	Asia
Asia|hCoV-19/Thailand/NIH-15/2020|EPI ISL 434692|B|Thailand|2020-01-05	Asia|hCoV-19/Bangladesh/BCSIR-NILMRC-228/2020|EPI ISL 487368|B.1.159|Bangladesh|2020-07-06	0.0004373656	Asia
Asia|hCoV-19/Wuhan/WH04/2020|EPI ISL 406801|A|China|2020-01-05	Asia|hCoV-19/Bangladesh/BCSIR-NILMRC-228/2020|EPI ISL 487368|B.1.159|Bangladesh|2020-07-06	0.0005042660	Asia
Asia|hCoV-19/Thailand/61/2020|EPI ISL 403962|B|Thailand|2020-01-08	Asia|hCoV-19/Bangladesh/BCSIR-NILMRC-228/2020|EPI ISL 487368|B.1.159|Bangladesh|2020-07-06	0.0004370127	Asia
Asia|hCoV-19/Jingzhou/HBCDC-HB-01/2020|EPI ISL 412459|B|China|2020-01-08	Asia|hCoV-19/Bangladesh/BCSIR-NILMRC-228/2020|EPI ISL 487368|B.1.159|Bangladesh|2020-07-06	0.0006051743	Asia
Asia|hCoV-19/Beijing/WH-09/2020|EPI ISL 411957|B|China|2020-01-08	Asia|hCoV-19/Bangladesh/BCSIR-NILMRC-228/2020|EPI ISL 487368|B.1.159|Bangladesh|2020-07-06	0.0004706387	Asia
Asia|hCoV-19/Shenzhen/HKU-SZ-002/2020|EPI ISL 406030|A|China|2020-01-10	Asia|hCoV-19/Bangladesh/BCSIR-NILMRC-228/2020|EPI ISL 487368|B.1.159|Bangladesh|2020-07-06	0.0005378947	Asia
Asia|hCoV-19/Wuhan/OS52/2020|EPI ISL 450500|B|China|2020-01-10	Asia|hCoV-19/Bangladesh/BCSIR-NILMRC-228/2020|EPI ISL 487368|B.1.159|Bangladesh|2020-07-06	0.0005715417	Asia
Asia|hCoV-19/Shenzhen/HKU-SZ-005/2020|EPI ISL 405839|A|China|2020-01-11	Asia|hCoV-19/Bangladesh/BCSIR-NILMRC-228/2020|EPI ISL 487368|B.1.159|Bangladesh|2020-07-06	0.0006051563	Asia
Asia|hCoV-19/Jiangxi/IVDC-JX-002/2020|EPI ISL 408486|B|China|2020-01-11	Asia|hCoV-19/Bangladesh/BCSIR-NILMRC-228/2020|EPI ISL 487368|B.1.159|Bangladesh|2020-07-06	0.0004706526	Asia
Asia|hCoV-19/Shenzhen/SZTH-002/2020|EPI ISL 406593|A|China|2020-01-13	Asia|hCoV-19/Bangladesh/BCSIR-NILMRC-228/2020|EPI ISL 487368|B.1.159|Bangladesh|2020-07-06	0.0005378947	Asia
Asia|hCoV-19/Thailand/74/2020|EPI ISL 403963|B|Thailand|2020-01-13	Asia|hCoV-19/Bangladesh/BCSIR-NILMRC-228/2020|EPI ISL 487368|B.1.159|Bangladesh|2020-07-06	0.0004370127	Asia
Asia|hCoV-19/Nepal/61/2020|EPI ISL 410301|B|Nepal|2020-01-13	Asia|hCoV-19/Bangladesh/BCSIR-NILMRC-228/2020|EPI ISL 487368|B.1.159|Bangladesh|2020-07-06	0.0004707970	Asia
Asia|hCoV-19/Guangdong/20SF012/2020|EPI ISL 403932|A|China|2020-01-14	Asia|hCoV-19/Bangladesh/BCSIR-NILMRC-228/2020|EPI ISL 487368|B.1.159|Bangladesh|2020-07-06	0.0005378947	Asia
Asia|hCoV-19/Guangdong/20SF013/2020|EPI ISL 403933|A|China|2020-01-15	Asia|hCoV-19/Bangladesh/BCSIR-NILMRC-228/2020|EPI ISL 487368|B.1.159|Bangladesh|2020-07-06	0.0005378947	Asia
Asia|hCoV-19/Guangdong/20SF014/2020|EPI ISL 403934|B|China|2020-01-15	Asia|hCoV-19/Bangladesh/BCSIR-NILMRC-228/2020|EPI ISL 487368|B.1.159|Bangladesh|2020-07-06	0.0004706386	Asia
Asia|hCoV-19/Sichuan/IVDC-SC-001/2020|EPI ISL 408484|A|China|2020-01-15	Asia|hCoV-19/Bangladesh/BCSIR-NILMRC-228/2020|EPI ISL 487368|B.1.159|Bangladesh|2020-07-06	0.0006388482	Asia
Asia|hCoV-19/Thailand/Nonthaburi 68/2020|EPI ISL 447910|B|Thailand|2020-01-15	Asia|hCoV-19/Bangladesh/BCSIR-NILMRC-228/2020|EPI ISL 487368|B.1.159|Bangladesh|2020-07-06	0.0004370127	Asia
Asia|hCoV-19/Shenzhen/SZTH-003/2020|EPI ISL 406594|B|China|2020-01-16	Asia|hCoV-19/Bangladesh/BCSIR-NILMRC-228/2020|EPI ISL 487368|B.1.159|Bangladesh|2020-07-06	0.0005042661	Asia
Asia|hCoV-19/Zhejiang/WZ-01/2020|EPI ISL 404227|B|China|2020-01-16	Asia|hCoV-19/Bangladesh/BCSIR-NILMRC-228/2020|EPI ISL 487368|B.1.159|Bangladesh|2020-07-06	0.0004706387	Asia
Asia|hCoV-19/Shenzhen/SZTH-004/2020|EPI ISL 406595|B|China|2020-01-16	Asia|hCoV-19/Bangladesh/BCSIR-NILMRC-228/2020|EPI ISL 487368|B.1.159|Bangladesh|2020-07-06	0.0007398299	Asia
Asia|hCoV-19/Thailand/NIH-59/2020|EPI ISL 434693|B|Thailand|2020-01-16	Asia|hCoV-19/Bangladesh/BCSIR-NILMRC-228/2020|EPI ISL 487368|B.1.159|Bangladesh|2020-07-06	0.0004370421	Asia
Asia|hCoV-19/Hunan/HN-CIDC-P2/2020|EPI ISL 539333|B|China|2020-01-17	Asia|hCoV-19/Bangladesh/BCSIR-NILMRC-228/2020|EPI ISL 487368|B.1.159|Bangladesh|2020-07-06	0.0004706604	Asia
Asia|hCoV-19/Guangdong/20SF028/2020|EPI ISL 403936|B|China|2020-01-17	Asia|hCoV-19/Bangladesh/BCSIR-NILMRC-228/2020|EPI ISL 487368|B.1.159|Bangladesh|2020-07-06	0.0004706387	Asia
Asia|hCoV-19/Yunnan/IVDC-YN-003/2020|EPI ISL 408480|A|China|2020-01-17	Asia|hCoV-19/Bangladesh/BCSIR-NILMRC-228/2020|EPI ISL 487368|B.1.159|Bangladesh|2020-07-06	0.0005379196	Asia
Asia|hCoV-19/Zhejiang/WZ-02/2020|EPI ISL 404228|B|China|2020-01-17	Asia|hCoV-19/Bangladesh/BCSIR-NILMRC-228/2020|EPI ISL 487368|B.1.159|Bangladesh|2020-07-06	0.0004370127	Asia
Asia|hCoV-19/Wuhan/HBCDC-HB-02/2020|EPI ISL 412978|B|China|2020-01-17	Asia|hCoV-19/Bangladesh/BCSIR-NILMRC-228/2020|EPI ISL 487368|B.1.159|Bangladesh|2020-07-06	0.0005715513	Asia
Asia|hCoV-19/Guangdong/20SF040/2020|EPI ISL 403937|B|China|2020-01-18	Asia|hCoV-19/Bangladesh/BCSIR-NILMRC-228/2020|EPI ISL 487368|B.1.159|Bangladesh|2020-07-06	0.0004706387	Asia
Asia|hCoV-19/Wuhan/HBCDC-HB-03/2020|EPI ISL 412979|A|China|2020-01-18	Asia|hCoV-19/Bangladesh/BCSIR-NILMRC-228/2020|EPI ISL 487368|B.1.159|Bangladesh|2020-07-06	0.0005042660	Asia
Asia|hCoV-19/Chongqing/IVDC-CQ-001/2020|EPI ISL 408481|B|China|2020-01-18	Asia|hCoV-19/Bangladesh/BCSIR-NILMRC-228/2020|EPI ISL 487368|B.1.159|Bangladesh|2020-07-06	0.0004706605	Asia
Asia|hCoV-19/Wuhan/HBCDC-HB-04/2020|EPI ISL 412980|B|China|2020-01-18	Asia|hCoV-19/Bangladesh/BCSIR-NILMRC-228/2020|EPI ISL 487368|B.1.159|Bangladesh|2020-07-06	0.0006051562	Asia
Asia|hCoV-19/Wuhan/HBCDC-HB-05/2020|EPI ISL 412981|B.4|China|2020-01-18	Asia|hCoV-19/Bangladesh/BCSIR-NILMRC-228/2020|EPI ISL 487368|B.1.159|Bangladesh|2020-07-06	0.0005716139	Asia
Asia|hCoV-19/Guangdong/20SF043/2020|EPI ISL 428440|B|China|2020-01-18	Asia|hCoV-19/Bangladesh/BCSIR-NILMRC-228/2020|EPI ISL 487368|B.1.159|Bangladesh|2020-07-06	0.0004918695	Asia
Asia|hCoV-19/Shandong/IVDC-SD-001/2020|EPI ISL 408482|B|China|2020-01-19	Asia|hCoV-19/Bangladesh/BCSIR-NILMRC-228/2020|EPI ISL 487368|B.1.159|Bangladesh|2020-07-06	0.0006388624	Asia
Asia|hCoV-19/Hangzhou/HZCDC0001/2020|EPI ISL 407313|B|China|2020-01-19	Asia|hCoV-19/Bangladesh/BCSIR-NILMRC-228/2020|EPI ISL 487368|B.1.159|Bangladesh|2020-07-06	0.0004370127	Asia
Asia|hCoV-19/Jiangsu/IVDC-JS-001/2020|EPI ISL 408488|B|China|2020-01-19	Asia|hCoV-19/Bangladesh/BCSIR-NILMRC-228/2020|EPI ISL 487368|B.1.159|Bangladesh|2020-07-06	0.0004708504	Asia
Asia|hCoV-19/Hangzhou/HZ-1/2020|EPI ISL 406970|B|China|2020-01-20	Asia|hCoV-19/Bangladesh/BCSIR-NILMRC-228/2020|EPI ISL 487368|B.1.159|Bangladesh|2020-07-06	0.0004370127	Asia
Asia|hCoV-19/Hangzhou/HZCDC0013/2020|EPI ISL 421235|B|China|2020-01-20	Asia|hCoV-19/Bangladesh/BCSIR-NILMRC-228/2020|EPI ISL 487368|B.1.159|Bangladesh|2020-07-06	0.0005043043	Asia
Asia|hCoV-19/Guangdong/20SF123/2020|EPI ISL 428449|A|China|2020-01-20	Asia|hCoV-19/Bangladesh/BCSIR-NILMRC-228/2020|EPI ISL 487368|B.1.159|Bangladesh|2020-07-06	0.0005398187	Asia
Asia|hCoV-19/Hong Kong/VB20017970-2/2020|EPI ISL 417064|B|Hong Kong|2020-01-21	Asia|hCoV-19/Bangladesh/BCSIR-NILMRC-228/2020|EPI ISL 487368|B.1.159|Bangladesh|2020-07-06	0.0004706386	Asia
Asia|hCoV-19/Chongqing/YC01/2020|EPI ISL 408478|A|China|2020-01-21	Asia|hCoV-19/Bangladesh/BCSIR-NILMRC-228/2020|EPI ISL 487368|B.1.159|Bangladesh|2020-07-06	0.0006051563	Asia
Asia|hCoV-19/Fujian/8/2020|EPI ISL 411060|A|China|2020-01-21	Asia|hCoV-19/Bangladesh/BCSIR-NILMRC-228/2020|EPI ISL 487368|B.1.159|Bangladesh|2020-07-06	0.0005378947	Asia
Asia|hCoV-19/Hangzhou/HZCDC0091L/2020|EPI ISL 421227|B|China|2020-01-21	Asia|hCoV-19/Bangladesh/BCSIR-NILMRC-228/2020|EPI ISL 487368|B.1.159|Bangladesh|2020-07-06	0.0004370127	Asia
Asia|hCoV-19/Nanchang/JX14/2020|EPI ISL 421243|B|China|2020-01-21	Asia|hCoV-19/Bangladesh/BCSIR-NILMRC-228/2020|EPI ISL 487368|B.1.159|Bangladesh|2020-07-06	0.0005715682	Asia
Asia|hCoV-19/Hangzhou/HZ48/2020|EPI ISL 418441|B|China|2020-01-21	Asia|hCoV-19/Bangladesh/BCSIR-NILMRC-228/2020|EPI ISL 487368|B.1.159|Bangladesh|2020-07-06	0.0004370274	Asia
Asia|hCoV-19/Shanghai/SH0093/2020|EPI ISL 416389|B|China|2020-01-21	Asia|hCoV-19/Bangladesh/BCSIR-NILMRC-228/2020|EPI ISL 487368|B.1.159|Bangladesh|2020-07-06	0.0005043297	Asia
Asia|hCoV-19/Wuhan/WHUH003/2020|EPI ISL 449478|B|China|2020-01-22	Asia|hCoV-19/Bangladesh/BCSIR-NILMRC-228/2020|EPI ISL 487368|B.1.159|Bangladesh|2020-07-06	0.0006724544	Asia
Asia|hCoV-19/Wuhan/WHUH004/2020|EPI ISL 449479|B|China|2020-01-22	Asia|hCoV-19/Bangladesh/BCSIR-NILMRC-228/2020|EPI ISL 487368|B.1.159|Bangladesh|2020-07-06	0.0006388186	Asia
Asia|hCoV-19/Hong Kong/XM-PII-S4/2020|EPI ISL 417443|A|Hong Kong|2020-01-22	Asia|hCoV-19/Bangladesh/BCSIR-NILMRC-228/2020|EPI ISL 487368|B.1.159|Bangladesh|2020-07-06	0.0007405116	Asia
Asia|hCoV-19/Hangzhou/ZJU-05/2020|EPI ISL 415711|B|China|2020-01-22	Asia|hCoV-19/Bangladesh/BCSIR-NILMRC-228/2020|EPI ISL 487368|B.1.159|Bangladesh|2020-07-06	0.0004370128	Asia
Asia|hCoV-19/Wuhan/WHUH005/2020|EPI ISL 449480|B|China|2020-01-22	Asia|hCoV-19/Bangladesh/BCSIR-NILMRC-228/2020|EPI ISL 487368|B.1.159|Bangladesh|2020-07-06	0.0006051843	Asia
Asia|hCoV-19/Foshan/20SF207/2020|EPI ISL 406534|B|China|2020-01-22	Asia|hCoV-19/Bangladesh/BCSIR-NILMRC-228/2020|EPI ISL 487368|B.1.159|Bangladesh|2020-07-06	0.0005042661	Asia
Asia|hCoV-19/Zhejiang/CN5/2020|EPI ISL 455685|A|China|2020-01-22	Asia|hCoV-19/Bangladesh/BCSIR-NILMRC-228/2020|EPI ISL 487368|B.1.159|Bangladesh|2020-07-06	0.0005715513	Asia
Asia|hCoV-19/Hong Kong/HKU-902a/2020|EPI ISL 434563|B|Hong Kong|2020-01-23	Asia|hCoV-19/Bangladesh/BCSIR-NILMRC-228/2020|EPI ISL 487368|B.1.159|Bangladesh|2020-07-06	0.0004706386	Asia
Asia|hCoV-19/Japan/OS-20-07-1/2020|EPI ISL 410532|B|Japan|2020-01-23	Asia|hCoV-19/Bangladesh/BCSIR-NILMRC-228/2020|EPI ISL 487368|B.1.159|Bangladesh|2020-07-06	0.0004370127	Asia
Asia|hCoV-19/Sichuan/SC-WCH4-288/2020|EPI ISL 451390|B|China|2020-01-23	Asia|hCoV-19/Bangladesh/BCSIR-NILMRC-228/2020|EPI ISL 487368|B.1.159|Bangladesh|2020-07-06	0.0005379106	Asia
Asia|hCoV-19/Guangdong/20SF201/2020|EPI ISL 406538|B|China|2020-01-23	Asia|hCoV-19/Bangladesh/BCSIR-NILMRC-228/2020|EPI ISL 487368|B.1.159|Bangladesh|2020-07-06	0.0004370127	Asia
Asia|hCoV-19/Thailand/SI200383-NT/2020|EPI ISL 437622|B|Thailand|2020-01-23	Asia|hCoV-19/Bangladesh/BCSIR-NILMRC-228/2020|EPI ISL 487368|B.1.159|Bangladesh|2020-07-06	0.0005042893	Asia
Asia|hCoV-19/Shanghai/CH-03/2020|EPI ISL 468726|A|China|2020-01-23	Asia|hCoV-19/Bangladesh/BCSIR-NILMRC-228/2020|EPI ISL 487368|B.1.159|Bangladesh|2020-07-06	0.0006051563	Asia
Asia|hCoV-19/Jiangsu/JS01/2020|EPI ISL 411950|B|China|2020-01-23	Asia|hCoV-19/Bangladesh/BCSIR-NILMRC-228/2020|EPI ISL 487368|B.1.159|Bangladesh|2020-07-06	0.0005378948	Asia
Asia|hCoV-19/Lishui/LS003/2020|EPI ISL 495459|B|China|2020-01-24	Asia|hCoV-19/Bangladesh/BCSIR-NILMRC-228/2020|EPI ISL 487368|B.1.159|Bangladesh|2020-07-06	0.0005715777	Asia
Asia|hCoV-19/Sichuan/SC-PHCC2-040/2020|EPI ISL 451360|A|China|2020-01-24	Asia|hCoV-19/Bangladesh/BCSIR-NILMRC-228/2020|EPI ISL 487368|B.1.159|Bangladesh|2020-07-06	0.0005715248	Asia
Asia|hCoV-19/Guangdong/20SF616/2020|EPI ISL 428465|B|China|2020-01-24	Asia|hCoV-19/Bangladesh/BCSIR-NILMRC-228/2020|EPI ISL 487368|B.1.159|Bangladesh|2020-07-06	0.0005043127	Asia
Asia|hCoV-19/Sichuan/SC-PHCC1-022/2020|EPI ISL 451345|B.1|China|2020-01-24	Asia|hCoV-19/Bangladesh/BCSIR-NILMRC-228/2020|EPI ISL 487368|B.1.159|Bangladesh|2020-07-06	0.0003361331	Asia
Asia|hCoV-19/Malaysia/MKAK-CL-2020-5045/2020|EPI ISL 416829|B|Malaysia|2020-01-24	Asia|hCoV-19/Bangladesh/BCSIR-NILMRC-228/2020|EPI ISL 487368|B.1.159|Bangladesh|2020-07-06	0.0005379197	Asia
Asia|hCoV-19/Hong Kong/HKU-902b/2020|EPI ISL 434564|B|Hong Kong|2020-01-24	Asia|hCoV-19/Bangladesh/BCSIR-NILMRC-228/2020|EPI ISL 487368|B.1.159|Bangladesh|2020-07-06	0.0004706386	Asia
Asia|hCoV-19/Shanghai/SH0002/2020|EPI ISL 416316|A|China|2020-01-25	Asia|hCoV-19/Bangladesh/BCSIR-NILMRC-228/2020|EPI ISL 487368|B.1.159|Bangladesh|2020-07-06	0.0005379106	Asia
Asia|hCoV-19/Lishui/LS111/2020|EPI ISL 429852|B|China|2020-01-25	Asia|hCoV-19/Bangladesh/BCSIR-NILMRC-228/2020|EPI ISL 487368|B.1.159|Bangladesh|2020-07-06	0.0005715777	Asia
Asia|hCoV-19/Hangzhou/ZJU-01/2020|EPI ISL 415709|B|China|2020-01-25	Asia|hCoV-19/Bangladesh/BCSIR-NILMRC-228/2020|EPI ISL 487368|B.1.159|Bangladesh|2020-07-06	0.0005379605	Asia
Asia|hCoV-19/Japan/NA-20-05-1/2020|EPI ISL 410531|B|Japan|2020-01-25	Asia|hCoV-19/Bangladesh/BCSIR-NILMRC-228/2020|EPI ISL 487368|B.1.159|Bangladesh|2020-07-06	0.0004370127	Asia
Asia|hCoV-19/Wuhan/0125-A168/2020|EPI ISL 493159|B|China|2020-01-25	Asia|hCoV-19/Bangladesh/BCSIR-NILMRC-228/2020|EPI ISL 487368|B.1.159|Bangladesh|2020-07-06	0.0005379355	Asia
Asia|hCoV-19/Wuhan/YB012506/2020|EPI ISL 450504|B|China|2020-01-25	Asia|hCoV-19/Bangladesh/BCSIR-NILMRC-228/2020|EPI ISL 487368|B.1.159|Bangladesh|2020-07-06	0.0004706387	Asia
Asia|hCoV-19/Wuhan/0125-A164/2020|EPI ISL 493157|B|China|2020-01-25	Asia|hCoV-19/Bangladesh/BCSIR-NILMRC-228/2020|EPI ISL 487368|B.1.159|Bangladesh|2020-07-06	0.0004370127	Asia
Asia|hCoV-19/Guangdong/20SF629/2020|EPI ISL 428466|B|China|2020-01-26	Asia|hCoV-19/Bangladesh/BCSIR-NILMRC-228/2020|EPI ISL 487368|B.1.159|Bangladesh|2020-07-06	0.0005379356	Asia
Asia|hCoV-19/Wuhan/0126-C10/2020|EPI ISL 493169|A|China|2020-01-26	Asia|hCoV-19/Bangladesh/BCSIR-NILMRC-228/2020|EPI ISL 487368|B.1.159|Bangladesh|2020-07-06	0.0006051843	Asia
Asia|hCoV-19/Hangzhou/ZJU-02/2020|EPI ISL 416042|A|China|2020-01-26	Asia|hCoV-19/Bangladesh/BCSIR-NILMRC-228/2020|EPI ISL 487368|B.1.159|Bangladesh|2020-07-06	0.0005042660	Asia
Asia|hCoV-19/Wuhan/0126-C98/2020|EPI ISL 493181|A|China|2020-01-26	Asia|hCoV-19/Bangladesh/BCSIR-NILMRC-228/2020|EPI ISL 487368|B.1.159|Bangladesh|2020-07-06	0.0005378947	Asia
Asia|hCoV-19/Beijing/105/2020|EPI ISL 413518|A|China|2020-01-26	Asia|hCoV-19/Bangladesh/BCSIR-NILMRC-228/2020|EPI ISL 487368|B.1.159|Bangladesh|2020-07-06	0.0005715512	Asia
Asia|hCoV-19/Wuhan/YB012611/2020|EPI ISL 450501|B|China|2020-01-26	Asia|hCoV-19/Bangladesh/BCSIR-NILMRC-228/2020|EPI ISL 487368|B.1.159|Bangladesh|2020-07-06	0.0005715248	Asia
Asia|hCoV-19/Thailand/SI200478-NST/2020|EPI ISL 437619|B|Thailand|2020-01-26	Asia|hCoV-19/Bangladesh/BCSIR-NILMRC-228/2020|EPI ISL 487368|B.1.159|Bangladesh|2020-07-06	0.0005042894	Asia
Asia|hCoV-19/Sichuan/SC-NJ-090/2020|EPI ISL 451339|B|China|2020-01-27	Asia|hCoV-19/Bangladesh/BCSIR-NILMRC-228/2020|EPI ISL 487368|B.1.159|Bangladesh|2020-07-06	0.0004374981	Asia
Asia|hCoV-19/Sichuan/SC-MY-053/2020|EPI ISL 451319|B|China|2020-01-27	Asia|hCoV-19/Bangladesh/BCSIR-NILMRC-228/2020|EPI ISL 487368|B.1.159|Bangladesh|2020-07-06	0.0005378947	Asia
Asia|hCoV-19/Hong Kong/HKU-903b/2020|EPI ISL 434566|B.4|Hong Kong|2020-01-27	Asia|hCoV-19/Bangladesh/BCSIR-NILMRC-228/2020|EPI ISL 487368|B.1.159|Bangladesh|2020-07-06	0.0005379356	Asia
Asia|hCoV-19/Singapore/7/2020|EPI ISL 410713|B|Singapore|2020-01-27	Asia|hCoV-19/Bangladesh/BCSIR-NILMRC-228/2020|EPI ISL 487368|B.1.159|Bangladesh|2020-07-06	0.0005042894	Asia
Asia|hCoV-19/Hong Kong/HKU-908a/2020|EPI ISL 434569|B|Hong Kong|2020-01-27	Asia|hCoV-19/Bangladesh/BCSIR-NILMRC-228/2020|EPI ISL 487368|B.1.159|Bangladesh|2020-07-06	0.0005042894	Asia
Asia|hCoV-19/Sichuan/SC-PHCC2-039/2020|EPI ISL 451359|B|China|2020-01-27	Asia|hCoV-19/Bangladesh/BCSIR-NILMRC-228/2020|EPI ISL 487368|B.1.159|Bangladesh|2020-07-06	0.0004706526	Asia
Asia|hCoV-19/Nanchang/JX149/2020|EPI ISL 421247|A|China|2020-01-27	Asia|hCoV-19/Bangladesh/BCSIR-NILMRC-228/2020|EPI ISL 487368|B.1.159|Bangladesh|2020-07-06	0.0005042660	Asia
Asia|hCoV-19/Guangdong/20SF812/2020|EPI ISL 428475|B|China|2020-01-28	Asia|hCoV-19/Bangladesh/BCSIR-NILMRC-228/2020|EPI ISL 487368|B.1.159|Bangladesh|2020-07-06	0.0006388376	Asia
Asia|hCoV-19/Beijing/Wuhan IME-BJ04/2020|EPI ISL 424358|A|China|2020-01-28	Asia|hCoV-19/Bangladesh/BCSIR-NILMRC-228/2020|EPI ISL 487368|B.1.159|Bangladesh|2020-07-06	0.0006052022	Asia
Asia|hCoV-19/Shanghai/SH0007/2020|EPI ISL 416320|B|China|2020-01-28	Asia|hCoV-19/Bangladesh/BCSIR-NILMRC-228/2020|EPI ISL 487368|B.1.159|Bangladesh|2020-07-06	0.0005379106	Asia
Asia|hCoV-19/Guangdong/20SF813/2020|EPI ISL 428476|A|China|2020-01-28	Asia|hCoV-19/Bangladesh/BCSIR-NILMRC-228/2020|EPI ISL 487368|B.1.159|Bangladesh|2020-07-06	0.0005042660	Asia
Asia|hCoV-19/Shanghai/SH0008/2020|EPI ISL 416321|B|China|2020-01-28	Asia|hCoV-19/Bangladesh/BCSIR-NILMRC-228/2020|EPI ISL 487368|B.1.159|Bangladesh|2020-07-06	0.0005715249	Asia
Asia|hCoV-19/Beijing/233/2020|EPI ISL 413520|A|China|2020-01-28	Asia|hCoV-19/Bangladesh/BCSIR-NILMRC-228/2020|EPI ISL 487368|B.1.159|Bangladesh|2020-07-06	0.0006052123	Asia
Asia|hCoV-19/Beijing/231/2020|EPI ISL 413519|A|China|2020-01-28	Asia|hCoV-19/Bangladesh/BCSIR-NILMRC-228/2020|EPI ISL 487368|B.1.159|Bangladesh|2020-07-06	0.0005715512	Asia
Asia|hCoV-19/Shanghai/SH0009/2020|EPI ISL 416322|B|China|2020-01-29	Asia|hCoV-19/Bangladesh/BCSIR-NILMRC-228/2020|EPI ISL 487368|B.1.159|Bangladesh|2020-07-06	0.0005378947	Asia
Asia|hCoV-19/Shanghai/SH0010/2020|EPI ISL 416323|A|China|2020-01-29	Asia|hCoV-19/Bangladesh/BCSIR-NILMRC-228/2020|EPI ISL 487368|B.1.159|Bangladesh|2020-07-06	0.0005715248	Asia
Asia|hCoV-19/Sichuan/SC-NC-077/2020|EPI ISL 451336|B|China|2020-01-29	Asia|hCoV-19/Bangladesh/BCSIR-NILMRC-228/2020|EPI ISL 487368|B.1.159|Bangladesh|2020-07-06	0.0004711754	Asia
Asia|hCoV-19/Nanchang/JX174/2020|EPI ISL 421238|A|China|2020-01-29	Asia|hCoV-19/Bangladesh/BCSIR-NILMRC-228/2020|EPI ISL 487368|B.1.159|Bangladesh|2020-07-06	0.0005715418	Asia
Asia|hCoV-19/Hong Kong/HKU-200723-030/2020|EPI ISL 497797|B|Hong Kong|2020-01-29	Asia|hCoV-19/Bangladesh/BCSIR-NILMRC-228/2020|EPI ISL 487368|B.1.159|Bangladesh|2020-07-06	0.0004706387	Asia
Asia|hCoV-19/Hunan/HN-CIDC-P10/2020|EPI ISL 539338|B|China|2020-01-29	Asia|hCoV-19/Bangladesh/BCSIR-NILMRC-228/2020|EPI ISL 487368|B.1.159|Bangladesh|2020-07-06	0.0004706604	Asia
Asia|hCoV-19/Japan/TY-WK-012/2020|EPI ISL 408665|A|Japan|2020-01-29	Asia|hCoV-19/Bangladesh/BCSIR-NILMRC-228/2020|EPI ISL 487368|B.1.159|Bangladesh|2020-07-06	0.0006051563	Asia
Asia|hCoV-19/Shandong/LY008-2/2020|EPI ISL 414941|B|China|2020-01-30	Asia|hCoV-19/Bangladesh/BCSIR-NILMRC-228/2020|EPI ISL 487368|B.1.159|Bangladesh|2020-07-06	0.0005378947	Asia
Asia|hCoV-19/Sichuan/SC-NC-078/2020|EPI ISL 451337|B|China|2020-01-30	Asia|hCoV-19/Bangladesh/BCSIR-NILMRC-228/2020|EPI ISL 487368|B.1.159|Bangladesh|2020-07-06	0.0005715777	Asia
Asia|hCoV-19/Nanchang/JX177/2020|EPI ISL 421241|A|China|2020-01-30	Asia|hCoV-19/Bangladesh/BCSIR-NILMRC-228/2020|EPI ISL 487368|B.1.159|Bangladesh|2020-07-06	0.0006051563	Asia
Asia|hCoV-19/South Korea/KCDC2002/2020|EPI ISL 425118|A|South Korea|2020-01-30	Asia|hCoV-19/Bangladesh/BCSIR-NILMRC-228/2020|EPI ISL 487368|B.1.159|Bangladesh|2020-07-06	0.0006388376	Asia
Asia|hCoV-19/Shanghai/SH0022/2020|EPI ISL 416331|B.4|China|2020-01-30	Asia|hCoV-19/Bangladesh/BCSIR-NILMRC-228/2020|EPI ISL 487368|B.1.159|Bangladesh|2020-07-06	0.0006052201	Asia
Asia|hCoV-19/Hong Kong/HKU-911a/2020|EPI ISL 450409|B|Hong Kong|2020-01-30	Asia|hCoV-19/Bangladesh/BCSIR-NILMRC-228/2020|EPI ISL 487368|B.1.159|Bangladesh|2020-07-06	0.0004706387	Asia
Asia|hCoV-19/Hong Kong/HKU-904a/2020|EPI ISL 450412|B|Hong Kong|2020-01-30	Asia|hCoV-19/Bangladesh/BCSIR-NILMRC-228/2020|EPI ISL 487368|B.1.159|Bangladesh|2020-07-06	0.0005715248	Asia
Asia|hCoV-19/Taiwan/8/2020|EPI ISL 428488|B|Taiwan|2020-01-31	Asia|hCoV-19/Bangladesh/BCSIR-NILMRC-228/2020|EPI ISL 487368|B.1.159|Bangladesh|2020-07-06	0.0005042894	Asia
Asia|hCoV-19/South Korea/KCDC2062/2020|EPI ISL 497963|A|South Korea|2020-01-31	Asia|hCoV-19/Bangladesh/BCSIR-NILMRC-228/2020|EPI ISL 487368|B.1.159|Bangladesh|2020-07-06	0.0005715513	Asia
Asia|hCoV-19/Shanghai/SH0094/2020|EPI ISL 416390|B|China|2020-01-31	Asia|hCoV-19/Bangladesh/BCSIR-NILMRC-228/2020|EPI ISL 487368|B.1.159|Bangladesh|2020-07-06	0.0005716211	Asia
Asia|hCoV-19/Guangdong/2020XN4448-P0002/2020|EPI ISL 413857|B|China|2020-01-31	Asia|hCoV-19/Bangladesh/BCSIR-NILMRC-228/2020|EPI ISL 487368|B.1.159|Bangladesh|2020-07-06	0.0006052381	Asia
Asia|hCoV-19/Sichuan/SC-WCH-082/2020|EPI ISL 451374|B|China|2020-01-31	Asia|hCoV-19/Bangladesh/BCSIR-NILMRC-228/2020|EPI ISL 487368|B.1.159|Bangladesh|2020-07-06	0.0004706526	Asia
Asia|hCoV-19/Hong Kong/HKU-913a/2020|EPI ISL 450410|B|Hong Kong|2020-01-31	Asia|hCoV-19/Bangladesh/BCSIR-NILMRC-228/2020|EPI ISL 487368|B.1.159|Bangladesh|2020-07-06	0.0005379266	Asia
Asia|hCoV-19/Sichuan/SC-MY-059/2020|EPI ISL 451325|B|China|2020-01-31	Asia|hCoV-19/Bangladesh/BCSIR-NILMRC-228/2020|EPI ISL 487368|B.1.159|Bangladesh|2020-07-06	0.0005715248	Asia
Asia|hCoV-19/Thailand/SI200893-NT/2020|EPI ISL 437624|B|Thailand|2020-02-01	Asia|hCoV-19/Bangladesh/BCSIR-NILMRC-228/2020|EPI ISL 487368|B.1.159|Bangladesh|2020-07-06	0.0005042894	Asia
Asia|hCoV-19/Guangdong/GD2020080-P0010/2020|EPI ISL 413861|B|China|2020-02-01	Asia|hCoV-19/Bangladesh/BCSIR-NILMRC-228/2020|EPI ISL 487368|B.1.159|Bangladesh|2020-07-06	0.0005042810	Asia
Asia|hCoV-19/Beijing/DT-WH01/2020|EPI ISL 452360|B|China|2020-02-01	Asia|hCoV-19/Bangladesh/BCSIR-NILMRC-228/2020|EPI ISL 487368|B.1.159|Bangladesh|2020-07-06	0.0004370127	Asia
Asia|hCoV-19/Guangdong/GD2020087-P0008/2020|EPI ISL 413863|B|China|2020-02-01	Asia|hCoV-19/Bangladesh/BCSIR-NILMRC-228/2020|EPI ISL 487368|B.1.159|Bangladesh|2020-07-06	0.0005043127	Asia
Asia|hCoV-19/Yingtan/JX2480/2020|EPI ISL 455466|B|China|2020-02-01	Asia|hCoV-19/Bangladesh/BCSIR-NILMRC-228/2020|EPI ISL 487368|B.1.159|Bangladesh|2020-07-06	0.0005042660	Asia
Asia|hCoV-19/Shangrao/JX1215/2020|EPI ISL 421257|B|China|2020-02-02	Asia|hCoV-19/Bangladesh/BCSIR-NILMRC-228/2020|EPI ISL 487368|B.1.159|Bangladesh|2020-07-06	0.0004706387	Asia
Asia|hCoV-19/Shanghai/SH0012/2020|EPI ISL 416325|B|China|2020-02-02	Asia|hCoV-19/Bangladesh/BCSIR-NILMRC-228/2020|EPI ISL 487368|B.1.159|Bangladesh|2020-07-06	0.0005043043	Asia
Asia|hCoV-19/Shanghai/SH0021/2020|EPI ISL 416330|A|China|2020-02-02	Asia|hCoV-19/Bangladesh/BCSIR-NILMRC-228/2020|EPI ISL 487368|B.1.159|Bangladesh|2020-07-06	0.0005715513	Asia
Asia|hCoV-19/Shanghai/SH0114/2020|EPI ISL 416401|B|China|2020-02-02	Asia|hCoV-19/Bangladesh/BCSIR-NILMRC-228/2020|EPI ISL 487368|B.1.159|Bangladesh|2020-07-06	0.0005379107	Asia
Asia|hCoV-19/Sichuan/SC-NC-068/2020|EPI ISL 451328|B|China|2020-02-02	Asia|hCoV-19/Bangladesh/BCSIR-NILMRC-228/2020|EPI ISL 487368|B.1.159|Bangladesh|2020-07-06	0.0005379107	Asia
Asia|hCoV-19/Shangrao/JX1176/2020|EPI ISL 421251|B|China|2020-02-03	Asia|hCoV-19/Bangladesh/BCSIR-NILMRC-228/2020|EPI ISL 487368|B.1.159|Bangladesh|2020-07-06	0.0006388483	Asia
Asia|hCoV-19/Jiujiang/JX490/2020|EPI ISL 455463|B|China|2020-02-03	Asia|hCoV-19/Bangladesh/BCSIR-NILMRC-228/2020|EPI ISL 487368|B.1.159|Bangladesh|2020-07-06	0.0004706387	Asia
Asia|hCoV-19/Shangrao/JX1177/2020|EPI ISL 421250|B|China|2020-02-03	Asia|hCoV-19/Bangladesh/BCSIR-NILMRC-228/2020|EPI ISL 487368|B.1.159|Bangladesh|2020-07-06	0.0006051742	Asia
Asia|hCoV-19/Shanghai/SH0030/2020|EPI ISL 416339|B|China|2020-02-03	Asia|hCoV-19/Bangladesh/BCSIR-NILMRC-228/2020|EPI ISL 487368|B.1.159|Bangladesh|2020-07-06	0.0006052123	Asia
Asia|hCoV-19/Sichuan/SC-WCH3-259/2020|EPI ISL 451385|B|China|2020-02-03	Asia|hCoV-19/Bangladesh/BCSIR-NILMRC-228/2020|EPI ISL 487368|B.1.159|Bangladesh|2020-07-06	0.0004370127	Asia
Asia|hCoV-19/Malaysia/MKAK-CL-2020-6430/2020|EPI ISL 416886|A|Malaysia|2020-02-04	Asia|hCoV-19/Bangladesh/BCSIR-NILMRC-228/2020|EPI ISL 487368|B.1.159|Bangladesh|2020-07-06	0.0005715248	Asia
Asia|hCoV-19/Taiwan/CGMH-CGU-02/2020|EPI ISL 417518|A|Taiwan|2020-02-04	Asia|hCoV-19/Bangladesh/BCSIR-NILMRC-228/2020|EPI ISL 487368|B.1.159|Bangladesh|2020-07-06	0.0005789785	Asia
Asia|hCoV-19/Sichuan/SC-YB-086/2020|EPI ISL 451399|B|China|2020-02-04	Asia|hCoV-19/Bangladesh/BCSIR-NILMRC-228/2020|EPI ISL 487368|B.1.159|Bangladesh|2020-07-06	0.0005043506	Asia
Asia|hCoV-19/Singapore/9/2020|EPI ISL 410715|B|Singapore|2020-02-04	Asia|hCoV-19/Bangladesh/BCSIR-NILMRC-228/2020|EPI ISL 487368|B.1.159|Bangladesh|2020-07-06	0.0005042894	Asia
Asia|hCoV-19/Thailand/Samut prakarn 840/2020|EPI ISL 447919|B|Thailand|2020-02-04	Asia|hCoV-19/Bangladesh/BCSIR-NILMRC-228/2020|EPI ISL 487368|B.1.159|Bangladesh|2020-07-06	0.0005379038	Asia
Asia|hCoV-19/Guangzhou/GZMU0019/2020|EPI ISL 429080|B.1|China|2020-02-05	Asia|hCoV-19/Bangladesh/BCSIR-NILMRC-228/2020|EPI ISL 487368|B.1.159|Bangladesh|2020-07-06	0.0003361331	Asia
Asia|hCoV-19/Shangrao/JX1948/2020|EPI ISL 421240|A|China|2020-02-05	Asia|hCoV-19/Bangladesh/BCSIR-NILMRC-228/2020|EPI ISL 487368|B.1.159|Bangladesh|2020-07-06	0.0005042660	Asia
Asia|hCoV-19/Shanghai/SH0073/2020|EPI ISL 416376|B|China|2020-02-05	Asia|hCoV-19/Bangladesh/BCSIR-NILMRC-228/2020|EPI ISL 487368|B.1.159|Bangladesh|2020-07-06	0.0004370127	Asia
Asia|hCoV-19/Fuzhou/JX2012/2020|EPI ISL 455462|A|China|2020-02-05	Asia|hCoV-19/Bangladesh/BCSIR-NILMRC-228/2020|EPI ISL 487368|B.1.159|Bangladesh|2020-07-06	0.0006051563	Asia
Asia|hCoV-19/Sichuan/SC-NJ-091/2020|EPI ISL 451340|B|China|2020-02-06	Asia|hCoV-19/Bangladesh/BCSIR-NILMRC-228/2020|EPI ISL 487368|B.1.159|Bangladesh|2020-07-06	0.0007070608	Asia
Asia|hCoV-19/Yichun/JX2391/2020|EPI ISL 455461|B|China|2020-02-06	Asia|hCoV-19/Bangladesh/BCSIR-NILMRC-228/2020|EPI ISL 487368|B.1.159|Bangladesh|2020-07-06	0.0007398670	Asia
Asia|hCoV-19/South Korea/KUMC01/2020|EPI ISL 413017|B|South Korea|2020-02-06	Asia|hCoV-19/Bangladesh/BCSIR-NILMRC-228/2020|EPI ISL 487368|B.1.159|Bangladesh|2020-07-06	0.0006388777	Asia
Asia|hCoV-19/Taiwan/TSGH-36/2020|EPI ISL 457730|B|Taiwan|2020-02-06	Asia|hCoV-19/Bangladesh/BCSIR-NILMRC-228/2020|EPI ISL 487368|B.1.159|Bangladesh|2020-07-06	0.0005043127	Asia
Asia|hCoV-19/Guangzhou/GZMU0003/2020|EPI ISL 429074|B|China|2020-02-07	Asia|hCoV-19/Bangladesh/BCSIR-NILMRC-228/2020|EPI ISL 487368|B.1.159|Bangladesh|2020-07-06	0.0004706387	Asia
Asia|hCoV-19/Thailand/SI202205-NT/2020|EPI ISL 437616|A|Thailand|2020-02-07	Asia|hCoV-19/Bangladesh/BCSIR-NILMRC-228/2020|EPI ISL 487368|B.1.159|Bangladesh|2020-07-06	0.0005715513	Asia
Asia|hCoV-19/Shanghai/SH0074/2020|EPI ISL 416377|A|China|2020-02-07	Asia|hCoV-19/Bangladesh/BCSIR-NILMRC-228/2020|EPI ISL 487368|B.1.159|Bangladesh|2020-07-06	0.0005378947	Asia
Asia|hCoV-19/Taiwan/TSGH-01/2020|EPI ISL 426629|B|Taiwan|2020-02-07	Asia|hCoV-19/Bangladesh/BCSIR-NILMRC-228/2020|EPI ISL 487368|B.1.159|Bangladesh|2020-07-06	0.0006726102	Asia
Asia|hCoV-19/Taiwan/TSGH-37/2020|EPI ISL 457733|B|Taiwan|2020-02-08	Asia|hCoV-19/Bangladesh/BCSIR-NILMRC-228/2020|EPI ISL 487368|B.1.159|Bangladesh|2020-07-06	0.0006052403	Asia
Asia|hCoV-19/Beijing/DT-BJ02/2020|EPI ISL 452359|B|China|2020-02-08	Asia|hCoV-19/Bangladesh/BCSIR-NILMRC-228/2020|EPI ISL 487368|B.1.159|Bangladesh|2020-07-06	0.0005379445	Asia
Asia|hCoV-19/Malaysia/IMR WC413/2020|EPI ISL 455791|B|Malaysia|2020-02-08	Asia|hCoV-19/Bangladesh/BCSIR-NILMRC-228/2020|EPI ISL 487368|B.1.159|Bangladesh|2020-07-06	0.0005042661	Asia
Asia|hCoV-19/Guangzhou/GZMU0039/2020|EPI ISL 429090|A|China|2020-02-08	Asia|hCoV-19/Bangladesh/BCSIR-NILMRC-228/2020|EPI ISL 487368|B.1.159|Bangladesh|2020-07-06	0.0005042660	Asia
Asia|hCoV-19/Shanghai/SH0119/2020|EPI ISL 416404|B|China|2020-02-09	Asia|hCoV-19/Bangladesh/BCSIR-NILMRC-228/2020|EPI ISL 487368|B.1.159|Bangladesh|2020-07-06	0.0004370127	Asia
Asia|hCoV-19/Sichuan/SC-PHCC2-051/2020|EPI ISL 451371|B|China|2020-02-09	Asia|hCoV-19/Bangladesh/BCSIR-NILMRC-228/2020|EPI ISL 487368|B.1.159|Bangladesh|2020-07-06	0.0005378947	Asia
Asia|hCoV-19/Sichuan/SC-PHCC1-033/2020|EPI ISL 451354|A|China|2020-02-09	Asia|hCoV-19/Bangladesh/BCSIR-NILMRC-228/2020|EPI ISL 487368|B.1.159|Bangladesh|2020-07-06	0.0007061987	Asia
Asia|hCoV-19/Malaysia/IMR WC458/2020|EPI ISL 455792|B|Malaysia|2020-02-09	Asia|hCoV-19/Bangladesh/BCSIR-NILMRC-228/2020|EPI ISL 487368|B.1.159|Bangladesh|2020-07-06	0.0005042661	Asia
Asia|hCoV-19/Fuzhou/JX2019/2020|EPI ISL 455465|B|China|2020-02-10	Asia|hCoV-19/Bangladesh/BCSIR-NILMRC-228/2020|EPI ISL 487368|B.1.159|Bangladesh|2020-07-06	0.0005379356	Asia
Asia|hCoV-19/Wuhan/HB-WH2-163/2020|EPI ISL 454930|B|China|2020-02-10	Asia|hCoV-19/Bangladesh/BCSIR-NILMRC-228/2020|EPI ISL 487368|B.1.159|Bangladesh|2020-07-06	0.0005042659	Asia
Asia|hCoV-19/Beijing/BJ782/2020|EPI ISL 430741|A|China|2020-02-10	Asia|hCoV-19/Bangladesh/BCSIR-NILMRC-228/2020|EPI ISL 487368|B.1.159|Bangladesh|2020-07-06	0.0006051563	Asia
Asia|hCoV-19/Japan/Hu DP Kng 19-027/2020|EPI ISL 412969|B|Japan|2020-02-10	Asia|hCoV-19/Bangladesh/BCSIR-NILMRC-228/2020|EPI ISL 487368|B.1.159|Bangladesh|2020-07-06	0.0005042894	Asia
Asia|hCoV-19/Vietnam/CM99/2020|EPI ISL 416429|A|Vietnam|2020-02-11	Asia|hCoV-19/Bangladesh/BCSIR-NILMRC-228/2020|EPI ISL 487368|B.1.159|Bangladesh|2020-07-06	0.0006725054	Asia
Asia|hCoV-19/Wuhan/HB-WH3-171/2020|EPI ISL 454937|B|China|2020-02-11	Asia|hCoV-19/Bangladesh/BCSIR-NILMRC-228/2020|EPI ISL 487368|B.1.159|Bangladesh|2020-07-06	0.0004706387	Asia
Asia|hCoV-19/Hong Kong/HKPU48-0202/2020|EPI ISL 419222|B|Hong Kong|2020-02-11	Asia|hCoV-19/Bangladesh/BCSIR-NILMRC-228/2020|EPI ISL 487368|B.1.159|Bangladesh|2020-07-06	0.0005716116	Asia
Asia|hCoV-19/Beijing/DT-BJ01/2020|EPI ISL 452358|B|China|2020-02-11	Asia|hCoV-19/Bangladesh/BCSIR-NILMRC-228/2020|EPI ISL 487368|B.1.159|Bangladesh|2020-07-06	0.0004370127	Asia
Asia|hCoV-19/Yichun/JX2424/2020|EPI ISL 455467|B|China|2020-02-12	Asia|hCoV-19/Bangladesh/BCSIR-NILMRC-228/2020|EPI ISL 487368|B.1.159|Bangladesh|2020-07-06	0.0005378947	Asia
Asia|hCoV-19/Malaysia/IMR WC627/2020|EPI ISL 430444|B|Malaysia|2020-02-12	Asia|hCoV-19/Bangladesh/BCSIR-NILMRC-228/2020|EPI ISL 487368|B.1.159|Bangladesh|2020-07-06	0.0005042661	Asia
Asia|hCoV-19/Sichuan/SC-PHCC2-044/2020|EPI ISL 451364|B|China|2020-02-12	Asia|hCoV-19/Bangladesh/BCSIR-NILMRC-228/2020|EPI ISL 487368|B.1.159|Bangladesh|2020-07-06	0.0005722945	Asia
Asia|hCoV-19/Sichuan/SC-PHCC1-034/2020|EPI ISL 451355|B|China|2020-02-12	Asia|hCoV-19/Bangladesh/BCSIR-NILMRC-228/2020|EPI ISL 487368|B.1.159|Bangladesh|2020-07-06	0.0004711614	Asia
Asia|hCoV-19/Shanghai/SH0110/2020|EPI ISL 416399|B|China|2020-02-13	Asia|hCoV-19/Bangladesh/BCSIR-NILMRC-228/2020|EPI ISL 487368|B.1.159|Bangladesh|2020-07-06	0.0005379196	Asia
Asia|hCoV-19/Saudi Arabia/553/2020|EPI ISL 490002|B.1.246|Saudi Arabia|2020-02-13	Asia|hCoV-19/Bangladesh/BCSIR-NILMRC-228/2020|EPI ISL 487368|B.1.159|Bangladesh|2020-07-06	0.0005042661	Asia
Asia|hCoV-19/Singapore/14/2020|EPI ISL 414380|A|Singapore|2020-02-13	Asia|hCoV-19/Bangladesh/BCSIR-NILMRC-228/2020|EPI ISL 487368|B.1.159|Bangladesh|2020-07-06	0.0004767619	Asia
Asia|hCoV-19/Japan/PG-0114/2020|EPI ISL 479850|B|Japan|2020-02-13	Asia|hCoV-19/Bangladesh/BCSIR-NILMRC-228/2020|EPI ISL 487368|B.1.159|Bangladesh|2020-07-06	0.0005042892	Asia
Asia|hCoV-19/Shanghai/SH0102/2020|EPI ISL 416394|B|China|2020-02-14	Asia|hCoV-19/Bangladesh/BCSIR-NILMRC-228/2020|EPI ISL 487368|B.1.159|Bangladesh|2020-07-06	0.0004706605	Asia
Asia|hCoV-19/Japan/Hu DP Kng 19-031/2020|EPI ISL 420889|B|Japan|2020-02-14	Asia|hCoV-19/Bangladesh/BCSIR-NILMRC-228/2020|EPI ISL 487368|B.1.159|Bangladesh|2020-07-06	0.0005379446	Asia
Asia|hCoV-19/Singapore/14Clin/2020|EPI ISL 418998|A|Singapore|2020-02-14	Asia|hCoV-19/Bangladesh/BCSIR-NILMRC-228/2020|EPI ISL 487368|B.1.159|Bangladesh|2020-07-06	0.0004767619	Asia
Asia|hCoV-19/Wuhan/HB-WHCM2-265/2020|EPI ISL 455000|B|China|2020-02-14	Asia|hCoV-19/Bangladesh/BCSIR-NILMRC-228/2020|EPI ISL 487368|B.1.159|Bangladesh|2020-07-06	0.0005384920	Asia
Asia|hCoV-19/Japan/DP0190/2020|EPI ISL 416581|B|Japan|2020-02-15	Asia|hCoV-19/Bangladesh/BCSIR-NILMRC-228/2020|EPI ISL 487368|B.1.159|Bangladesh|2020-07-06	0.0005379196	Asia
Asia|hCoV-19/Japan/DP0196/2020|EPI ISL 416583|B|Japan|2020-02-15	Asia|hCoV-19/Bangladesh/BCSIR-NILMRC-228/2020|EPI ISL 487368|B.1.159|Bangladesh|2020-07-06	0.0005042894	Asia
Asia|hCoV-19/Japan/DP0027/2020|EPI ISL 416566|B|Japan|2020-02-15	Asia|hCoV-19/Bangladesh/BCSIR-NILMRC-228/2020|EPI ISL 487368|B.1.159|Bangladesh|2020-07-06	0.0005379515	Asia
Asia|hCoV-19/Japan/DP0200/2020|EPI ISL 416584|B|Japan|2020-02-15	Asia|hCoV-19/Bangladesh/BCSIR-NILMRC-228/2020|EPI ISL 487368|B.1.159|Bangladesh|2020-07-06	0.0005379515	Asia
Asia|hCoV-19/Japan/DP0287/2020|EPI ISL 416589|B|Japan|2020-02-16	Asia|hCoV-19/Bangladesh/BCSIR-NILMRC-228/2020|EPI ISL 487368|B.1.159|Bangladesh|2020-07-06	0.0005716212	Asia
Asia|hCoV-19/Japan/DP0357/2020|EPI ISL 416598|B|Japan|2020-02-16	Asia|hCoV-19/Bangladesh/BCSIR-NILMRC-228/2020|EPI ISL 487368|B.1.159|Bangladesh|2020-07-06	0.0005042894	Asia
Asia|hCoV-19/Singapore/36nan/2020|EPI ISL 538435|B|Singapore|2020-02-16	Asia|hCoV-19/Bangladesh/BCSIR-NILMRC-228/2020|EPI ISL 487368|B.1.159|Bangladesh|2020-07-06	0.0004706604	Asia
Asia|hCoV-19/Japan/DP0290/2020|EPI ISL 416591|B|Japan|2020-02-16	Asia|hCoV-19/Bangladesh/BCSIR-NILMRC-228/2020|EPI ISL 487368|B.1.159|Bangladesh|2020-07-06	0.0005042893	Asia
Asia|hCoV-19/Guangzhou/GZMU0092/2020|EPI ISL 457694|B|China|2020-02-17	Asia|hCoV-19/Bangladesh/BCSIR-NILMRC-228/2020|EPI ISL 487368|B.1.159|Bangladesh|2020-07-06	0.0005715682	Asia
Asia|hCoV-19/Japan/DP0786/2020|EPI ISL 416628|B|Japan|2020-02-17	Asia|hCoV-19/Bangladesh/BCSIR-NILMRC-228/2020|EPI ISL 487368|B.1.159|Bangladesh|2020-07-06	0.0004706605	Asia
Asia|hCoV-19/Wuhan/HB-WH5-231/2020|EPI ISL 454974|B|China|2020-02-17	Asia|hCoV-19/Bangladesh/BCSIR-NILMRC-228/2020|EPI ISL 487368|B.1.159|Bangladesh|2020-07-06	0.0005715776	Asia
Asia|hCoV-19/Wuhan/HB-WHCM2-267/2020|EPI ISL 455002|B|China|2020-02-17	Asia|hCoV-19/Bangladesh/BCSIR-NILMRC-228/2020|EPI ISL 487368|B.1.159|Bangladesh|2020-07-06	0.0005048261	Asia
Asia|hCoV-19/Saudi Arabia/596/2020|EPI ISL 490006|B.1.247|Saudi Arabia|2020-02-18	Asia|hCoV-19/Bangladesh/BCSIR-NILMRC-228/2020|EPI ISL 487368|B.1.159|Bangladesh|2020-07-06	0.0004033696	Asia
Asia|hCoV-19/Singapore/13/2020|EPI ISL 414379|A|Singapore|2020-02-18	Asia|hCoV-19/Bangladesh/BCSIR-NILMRC-228/2020|EPI ISL 487368|B.1.159|Bangladesh|2020-07-06	0.0005448933	Asia
Asia|hCoV-19/Saudi Arabia/583/2020|EPI ISL 490005|B.1.246|Saudi Arabia|2020-02-18	Asia|hCoV-19/Bangladesh/BCSIR-NILMRC-228/2020|EPI ISL 487368|B.1.159|Bangladesh|2020-07-06	0.0004033695	Asia
Asia|hCoV-19/Singapore/654/2020|EPI ISL 493414|B|Singapore|2020-02-18	Asia|hCoV-19/Bangladesh/BCSIR-NILMRC-228/2020|EPI ISL 487368|B.1.159|Bangladesh|2020-07-06	0.0005047369	Asia
Asia|hCoV-19/Singapore/469/2020|EPI ISL 476795|B|Singapore|2020-02-19	Asia|hCoV-19/Bangladesh/BCSIR-NILMRC-228/2020|EPI ISL 487368|B.1.159|Bangladesh|2020-07-06	0.0004706386	Asia
Asia|hCoV-19/South Korea/KCDC2018/2020|EPI ISL 427812|A|South Korea|2020-02-19	Asia|hCoV-19/Bangladesh/BCSIR-NILMRC-228/2020|EPI ISL 487368|B.1.159|Bangladesh|2020-07-06	0.0005715512	Asia
Asia|hCoV-19/Hong Kong/HKPU63-1402/2020|EPI ISL 419231|B|Hong Kong|2020-02-19	Asia|hCoV-19/Bangladesh/BCSIR-NILMRC-228/2020|EPI ISL 487368|B.1.159|Bangladesh|2020-07-06	0.0005043127	Asia
Asia|hCoV-19/Sichuan/SC-LZ-079/2020|EPI ISL 451318|B|China|2020-02-19	Asia|hCoV-19/Bangladesh/BCSIR-NILMRC-228/2020|EPI ISL 487368|B.1.159|Bangladesh|2020-07-06	0.0005042660	Asia
Asia|hCoV-19/South Korea/KCDC2035/2020|EPI ISL 497956|B|South Korea|2020-02-20	Asia|hCoV-19/Bangladesh/BCSIR-NILMRC-228/2020|EPI ISL 487368|B.1.159|Bangladesh|2020-07-06	0.0006052404	Asia
Asia|hCoV-19/South Korea/KCDC2033/2020|EPI ISL 497954|B|South Korea|2020-02-20	Asia|hCoV-19/Bangladesh/BCSIR-NILMRC-228/2020|EPI ISL 487368|B.1.159|Bangladesh|2020-07-06	0.0005715778	Asia
Asia|hCoV-19/Guangzhou/GZMU0099/2020|EPI ISL 457696|A|China|2020-02-20	Asia|hCoV-19/Bangladesh/BCSIR-NILMRC-228/2020|EPI ISL 487368|B.1.159|Bangladesh|2020-07-06	0.0005042660	Asia
Asia|hCoV-19/Sichuan/SC-PHCC1-026/2020|EPI ISL 451347|B|China|2020-02-20	Asia|hCoV-19/Bangladesh/BCSIR-NILMRC-228/2020|EPI ISL 487368|B.1.159|Bangladesh|2020-07-06	0.0005399508	Asia
Asia|hCoV-19/South Korea/KCDC2074/2020|EPI ISL 497975|B|South Korea|2020-02-21	Asia|hCoV-19/Bangladesh/BCSIR-NILMRC-228/2020|EPI ISL 487368|B.1.159|Bangladesh|2020-07-06	0.0006052123	Asia
Asia|hCoV-19/South Korea/KCDC2046/2020|EPI ISL 471452|B|South Korea|2020-02-21	Asia|hCoV-19/Bangladesh/BCSIR-NILMRC-228/2020|EPI ISL 487368|B.1.159|Bangladesh|2020-07-06	0.0006052124	Asia
Asia|hCoV-19/Wuhan/HB-WH2-149/2020|EPI ISL 454921|B|China|2020-02-21	Asia|hCoV-19/Bangladesh/BCSIR-NILMRC-228/2020|EPI ISL 487368|B.1.159|Bangladesh|2020-07-06	0.0006388376	Asia
Asia|hCoV-19/South Korea/KCDC2051/2020|EPI ISL 481371|A|South Korea|2020-02-21	Asia|hCoV-19/Bangladesh/BCSIR-NILMRC-228/2020|EPI ISL 487368|B.1.159|Bangladesh|2020-07-06	0.0006388482	Asia
Asia|hCoV-19/Wuhan/HB-WH5-229/2020|EPI ISL 454973|B|China|2020-02-22	Asia|hCoV-19/Bangladesh/BCSIR-NILMRC-228/2020|EPI ISL 487368|B.1.159|Bangladesh|2020-07-06	0.0004706386	Asia
Asia|hCoV-19/Japan/PG-0363/2020|EPI ISL 480033|B|Japan|2020-02-22	Asia|hCoV-19/Bangladesh/BCSIR-NILMRC-228/2020|EPI ISL 487368|B.1.159|Bangladesh|2020-07-06	0.0004706605	Asia
Asia|hCoV-19/Wuhan/HB-WH1-134/2020|EPI ISL 454911|B|China|2020-02-22	Asia|hCoV-19/Bangladesh/BCSIR-NILMRC-228/2020|EPI ISL 487368|B.1.159|Bangladesh|2020-07-06	0.0005043127	Asia
Asia|hCoV-19/Wuhan/HB-WHCM2-278/2020|EPI ISL 455010|B|China|2020-02-22	Asia|hCoV-19/Bangladesh/BCSIR-NILMRC-228/2020|EPI ISL 487368|B.1.159|Bangladesh|2020-07-06	0.0005721861	Asia
Asia|hCoV-19/Wuhan/HB-WHCM2-274/2020|EPI ISL 455008|B|China|2020-02-23	Asia|hCoV-19/Bangladesh/BCSIR-NILMRC-228/2020|EPI ISL 487368|B.1.159|Bangladesh|2020-07-06	0.0005722032	Asia
Asia|hCoV-19/Hefei/2/2020|EPI ISL 412026|B|China|2020-02-23	Asia|hCoV-19/Bangladesh/BCSIR-NILMRC-228/2020|EPI ISL 487368|B.1.159|Bangladesh|2020-07-06	0.0004370127	Asia
Asia|hCoV-19/South Korea/KCDC2013/2020|EPI ISL 426183|A|South Korea|2020-02-23	Asia|hCoV-19/Bangladesh/BCSIR-NILMRC-228/2020|EPI ISL 487368|B.1.159|Bangladesh|2020-07-06	0.0007061451	Asia
Asia|hCoV-19/Oman/RESP-20-797/2020|EPI ISL 457701|B.4|Oman|2020-02-23	Asia|hCoV-19/Bangladesh/BCSIR-NILMRC-228/2020|EPI ISL 487368|B.1.159|Bangladesh|2020-07-06	0.0006052303	Asia
Asia|hCoV-19/Wuhan/HB-WH1-138/2020|EPI ISL 454915|B|China|2020-02-24	Asia|hCoV-19/Bangladesh/BCSIR-NILMRC-228/2020|EPI ISL 487368|B.1.159|Bangladesh|2020-07-06	0.0005378948	Asia
Asia|hCoV-19/Hong Kong/HKU-200723-017/2020|EPI ISL 497784|B|Hong Kong|2020-02-24	Asia|hCoV-19/Bangladesh/BCSIR-NILMRC-228/2020|EPI ISL 487368|B.1.159|Bangladesh|2020-07-06	0.0005042894	Asia
Asia|hCoV-19/Wuhan/HB-WHCM2-276/2020|EPI ISL 455009|B|China|2020-02-24	Asia|hCoV-19/Bangladesh/BCSIR-NILMRC-228/2020|EPI ISL 487368|B.1.159|Bangladesh|2020-07-06	0.0005721862	Asia
Asia|hCoV-19/Henan/HN03/2020|EPI ISL 450442|A|China|2020-02-24	Asia|hCoV-19/Bangladesh/BCSIR-NILMRC-228/2020|EPI ISL 487368|B.1.159|Bangladesh|2020-07-06	0.0006052022	Asia
Asia|hCoV-19/Taiwan/TSGH-26/2020|EPI ISL 447252|B.4|Taiwan|2020-02-25	Asia|hCoV-19/Bangladesh/BCSIR-NILMRC-228/2020|EPI ISL 487368|B.1.159|Bangladesh|2020-07-06	0.0008072458	Asia
Asia|hCoV-19/United Arab Emirates/L6599/2020|EPI ISL 435138|B|United Arab Emirates|2020-02-25	Asia|hCoV-19/Bangladesh/BCSIR-NILMRC-228/2020|EPI ISL 487368|B.1.159|Bangladesh|2020-07-06	0.0006387892	Asia
Asia|hCoV-19/Guangzhou/GZMU0016/2020|EPI ISL 414663|A|China|2020-02-25	Asia|hCoV-19/Bangladesh/BCSIR-NILMRC-228/2020|EPI ISL 487368|B.1.159|Bangladesh|2020-07-06	0.0005042660	Asia
Asia|hCoV-19/Guangzhou/GZMU0014/2020|EPI ISL 414692|B|China|2020-02-25	Asia|hCoV-19/Bangladesh/BCSIR-NILMRC-228/2020|EPI ISL 487368|B.1.159|Bangladesh|2020-07-06	0.0005379356	Asia
Asia|hCoV-19/Wuhan/HB-WHCM2-272/2020|EPI ISL 455007|B|China|2020-02-26	Asia|hCoV-19/Bangladesh/BCSIR-NILMRC-228/2020|EPI ISL 487368|B.1.159|Bangladesh|2020-07-06	0.0006058565	Asia
Asia|hCoV-19/Nanchang/JXN3T4/2020|EPI ISL 421246|A|China|2020-02-26	Asia|hCoV-19/Bangladesh/BCSIR-NILMRC-228/2020|EPI ISL 487368|B.1.159|Bangladesh|2020-07-06	0.0005042660	Asia
Asia|hCoV-19/Taiwan/CGMH-CGU-03/2020|EPI ISL 415741|B.4|Taiwan|2020-02-26	Asia|hCoV-19/Bangladesh/BCSIR-NILMRC-228/2020|EPI ISL 487368|B.1.159|Bangladesh|2020-07-06	0.0006388376	Asia
Asia|hCoV-19/Guangzhou/GZMU0117/2020|EPI ISL 457698|B|China|2020-02-26	Asia|hCoV-19/Bangladesh/BCSIR-NILMRC-228/2020|EPI ISL 487368|B.1.159|Bangladesh|2020-07-06	0.0006052022	Asia
Asia|hCoV-19/Saudi Arabia/656/2020|EPI ISL 490010|B.1.247|Saudi Arabia|2020-02-26	Asia|hCoV-19/Bangladesh/BCSIR-NILMRC-228/2020|EPI ISL 487368|B.1.159|Bangladesh|2020-07-06	0.0004033882	Asia
Asia|hCoV-19/Taiwan/CGMH-CGU-05/2020|EPI ISL 415743|B.4|Taiwan|2020-02-27	Asia|hCoV-19/Bangladesh/BCSIR-NILMRC-228/2020|EPI ISL 487368|B.1.159|Bangladesh|2020-07-06	0.0006388376	Asia
Asia|hCoV-19/Wuhan/HB-WH1-140/2020|EPI ISL 454916|B|China|2020-02-27	Asia|hCoV-19/Bangladesh/BCSIR-NILMRC-228/2020|EPI ISL 487368|B.1.159|Bangladesh|2020-07-06	0.0005042661	Asia
Asia|hCoV-19/Saudi Arabia/671/2020|EPI ISL 490011|B.1.246|Saudi Arabia|2020-02-27	Asia|hCoV-19/Bangladesh/BCSIR-NILMRC-228/2020|EPI ISL 487368|B.1.159|Bangladesh|2020-07-06	0.0004369797	Asia
Asia|hCoV-19/Lebanon/S5 762/2020|EPI ISL 450512|B.4|Lebanon|2020-02-27	Asia|hCoV-19/Bangladesh/BCSIR-NILMRC-228/2020|EPI ISL 487368|B.1.159|Bangladesh|2020-07-06	0.0007061662	Asia
Asia|hCoV-19/South Korea/KUMC03/2020|EPI ISL 413513|A|South Korea|2020-02-27	Asia|hCoV-19/Bangladesh/BCSIR-NILMRC-228/2020|EPI ISL 487368|B.1.159|Bangladesh|2020-07-06	0.0005715512	Asia
Asia|hCoV-19/Singapore/12Clin/2020|EPI ISL 418995|A|Singapore|2020-02-28	Asia|hCoV-19/Bangladesh/BCSIR-NILMRC-228/2020|EPI ISL 487368|B.1.159|Bangladesh|2020-07-06	0.0005108509	Asia
Asia|hCoV-19/Wuhan/HB-WHCM-113/2020|EPI ISL 454993|B|China|2020-02-28	Asia|hCoV-19/Bangladesh/BCSIR-NILMRC-228/2020|EPI ISL 487368|B.1.159|Bangladesh|2020-07-06	0.0004706603	Asia
Asia|hCoV-19/Wuhan/HB-WH2-158/2020|EPI ISL 454926|B|China|2020-02-28	Asia|hCoV-19/Bangladesh/BCSIR-NILMRC-228/2020|EPI ISL 487368|B.1.159|Bangladesh|2020-07-06	0.0005379356	Asia
Asia|hCoV-19/Wuhan/HB-WH2-160/2020|EPI ISL 454928|B|China|2020-02-28	Asia|hCoV-19/Bangladesh/BCSIR-NILMRC-228/2020|EPI ISL 487368|B.1.159|Bangladesh|2020-07-06	0.0004370127	Asia
Asia|hCoV-19/Wuhan/HB-WH2-155/2020|EPI ISL 454923|B|China|2020-02-28	Asia|hCoV-19/Bangladesh/BCSIR-NILMRC-228/2020|EPI ISL 487368|B.1.159|Bangladesh|2020-07-06	0.0005379355	Asia
Asia|hCoV-19/Malaysia/IMR WC1098/2020|EPI ISL 430442|B|Malaysia|2020-02-29	Asia|hCoV-19/Bangladesh/BCSIR-NILMRC-228/2020|EPI ISL 487368|B.1.159|Bangladesh|2020-07-06	0.0004372332	Asia
Asia|hCoV-19/Malaysia/IMR WC1097/2020|EPI ISL 430441|B|Malaysia|2020-02-29	Asia|hCoV-19/Bangladesh/BCSIR-NILMRC-228/2020|EPI ISL 487368|B.1.159|Bangladesh|2020-07-06	0.0004370127	Asia
Asia|hCoV-19/Taiwan/CGMH-CGU-21/2020|EPI ISL 444274|B.4|Taiwan|2020-02-29	Asia|hCoV-19/Bangladesh/BCSIR-NILMRC-228/2020|EPI ISL 487368|B.1.159|Bangladesh|2020-07-06	0.0007397863	Asia
Asia|hCoV-19/Beijing/DT-travelUSA01/2020|EPI ISL 452332|B|China|2020-02-29	Asia|hCoV-19/Bangladesh/BCSIR-NILMRC-228/2020|EPI ISL 487368|B.1.159|Bangladesh|2020-07-06	0.0004370127	Asia
Asia|hCoV-19/Malaysia/IMR WC1114/2020|EPI ISL 455793|B|Malaysia|2020-02-29	Asia|hCoV-19/Bangladesh/BCSIR-NILMRC-228/2020|EPI ISL 487368|B.1.159|Bangladesh|2020-07-06	0.0005716332	Asia
Asia|hCoV-19/Wuhan/HB-WH5-232/2020|EPI ISL 454975|B|China|2020-03-01	Asia|hCoV-19/Bangladesh/BCSIR-NILMRC-228/2020|EPI ISL 487368|B.1.159|Bangladesh|2020-07-06	0.0005715947	Asia
Asia|hCoV-19/Singapore/18/2020|EPI ISL 418999|A|Singapore|2020-03-01	Asia|hCoV-19/Bangladesh/BCSIR-NILMRC-228/2020|EPI ISL 487368|B.1.159|Bangladesh|2020-07-06	0.0005108269	Asia
Asia|hCoV-19/Israel/ISR IT0320/2020|EPI ISL 419210|B.1.1|Israel|2020-03-01	Asia|hCoV-19/Bangladesh/BCSIR-NILMRC-228/2020|EPI ISL 487368|B.1.159|Bangladesh|2020-07-06	0.0004370459	Asia
Asia|hCoV-19/Japan/PG-0215/2020|EPI ISL 479915|A|Japan|2020-03-01	Asia|hCoV-19/Bangladesh/BCSIR-NILMRC-228/2020|EPI ISL 487368|B.1.159|Bangladesh|2020-07-06	0.0005715512	Asia
Asia|hCoV-19/Japan/PG-0058/2020|EPI ISL 479821|A|Japan|2020-03-02	Asia|hCoV-19/Bangladesh/BCSIR-NILMRC-228/2020|EPI ISL 487368|B.1.159|Bangladesh|2020-07-06	0.0006051921	Asia
Asia|hCoV-19/Wuhan/HB-WHCM-104/2020|EPI ISL 454989|A|China|2020-03-02	Asia|hCoV-19/Bangladesh/BCSIR-NILMRC-228/2020|EPI ISL 487368|B.1.159|Bangladesh|2020-07-06	0.0006387891	Asia
Asia|hCoV-19/Wuhan/HB-WHCM-099/2020|EPI ISL 454986|B|China|2020-03-02	Asia|hCoV-19/Bangladesh/BCSIR-NILMRC-228/2020|EPI ISL 487368|B.1.159|Bangladesh|2020-07-06	0.0006733038	Asia
Asia|hCoV-19/Wuhan/HB-WH1-124/2020|EPI ISL 454905|B|China|2020-03-02	Asia|hCoV-19/Bangladesh/BCSIR-NILMRC-228/2020|EPI ISL 487368|B.1.159|Bangladesh|2020-07-06	0.0004706387	Asia
Asia|hCoV-19/India/UN-763/2020|EPI ISL 420543|B.1.5|India|2020-03-03	Asia|hCoV-19/Bangladesh/BCSIR-NILMRC-228/2020|EPI ISL 487368|B.1.159|Bangladesh|2020-07-06	0.0003697540	Asia
Asia|hCoV-19/India/UN-772/2020|EPI ISL 420547|B.1.5|India|2020-03-03	Asia|hCoV-19/Bangladesh/BCSIR-NILMRC-228/2020|EPI ISL 487368|B.1.159|Bangladesh|2020-07-06	0.0003361332	Asia
Asia|hCoV-19/Singapore/24nan/2020|EPI ISL 482672|B|Singapore|2020-03-03	Asia|hCoV-19/Bangladesh/BCSIR-NILMRC-228/2020|EPI ISL 487368|B.1.159|Bangladesh|2020-07-06	0.0004706526	Asia
Asia|hCoV-19/Wuhan/HB-WH1-141/2020|EPI ISL 454917|B|China|2020-03-03	Asia|hCoV-19/Bangladesh/BCSIR-NILMRC-228/2020|EPI ISL 487368|B.1.159|Bangladesh|2020-07-06	0.0005042894	Asia
Asia|hCoV-19/Malaysia/0956/2020|EPI ISL 501181|B|Malaysia|2020-03-04	Asia|hCoV-19/Bangladesh/BCSIR-NILMRC-228/2020|EPI ISL 487368|B.1.159|Bangladesh|2020-07-06	0.0004370127	Asia
Asia|hCoV-19/Beijing/DT-travelIT04/2020|EPI ISL 452351|B|China|2020-03-04	Asia|hCoV-19/Bangladesh/BCSIR-NILMRC-228/2020|EPI ISL 487368|B.1.159|Bangladesh|2020-07-06	0.0004370127	Asia
Asia|hCoV-19/Pakistan/Gilgit1/2020|EPI ISL 417444|B|Pakistan|2020-03-04	Asia|hCoV-19/Bangladesh/BCSIR-NILMRC-228/2020|EPI ISL 487368|B.1.159|Bangladesh|2020-07-06	0.0005715683	Asia
Asia|hCoV-19/Japan/PG-0087/2020|EPI ISL 479835|A|Japan|2020-03-04	Asia|hCoV-19/Bangladesh/BCSIR-NILMRC-228/2020|EPI ISL 487368|B.1.159|Bangladesh|2020-07-06	0.0006051921	Asia
Asia|hCoV-19/Georgia/Tb-273/2020|EPI ISL 416479|B.1.1|Georgia|2020-03-05	Asia|hCoV-19/Bangladesh/BCSIR-NILMRC-228/2020|EPI ISL 487368|B.1.159|Bangladesh|2020-07-06	0.0004370460	Asia
Asia|hCoV-19/Malaysia/IMR WC1170/2020|EPI ISL 430440|B|Malaysia|2020-03-05	Asia|hCoV-19/Bangladesh/BCSIR-NILMRC-228/2020|EPI ISL 487368|B.1.159|Bangladesh|2020-07-06	0.0004370127	Asia
Asia|hCoV-19/Taiwan/CGMH-CGU-06/2020|EPI ISL 417519|B.4|Taiwan|2020-03-05	Asia|hCoV-19/Bangladesh/BCSIR-NILMRC-228/2020|EPI ISL 487368|B.1.159|Bangladesh|2020-07-06	0.0006388376	Asia
Asia|hCoV-19/Hangzhou/HZCDC6111/2020|EPI ISL 482575|B|China|2020-03-05	Asia|hCoV-19/Bangladesh/BCSIR-NILMRC-228/2020|EPI ISL 487368|B.1.159|Bangladesh|2020-07-06	0.0004033881	Asia
Asia|hCoV-19/Yunnan/0306-466/2020|EPI ISL 429239|B|China|2020-03-06	Asia|hCoV-19/Bangladesh/BCSIR-NILMRC-228/2020|EPI ISL 487368|B.1.159|Bangladesh|2020-07-06	0.0004707079	Asia
Asia|hCoV-19/Vietnam/CM295/2020|EPI ISL 416430|B.1.1|Vietnam|2020-03-06	Asia|hCoV-19/Bangladesh/BCSIR-NILMRC-228/2020|EPI ISL 487368|B.1.159|Bangladesh|2020-07-06	0.0004034188	Asia
Asia|hCoV-19/Hangzhou/HZCDC6224/2020|EPI ISL 482576|B|China|2020-03-06	Asia|hCoV-19/Bangladesh/BCSIR-NILMRC-228/2020|EPI ISL 487368|B.1.159|Bangladesh|2020-07-06	0.0007397986	Asia
Asia|hCoV-19/Beijing/DT-travelIT02/2020|EPI ISL 452353|B.1|China|2020-03-06	Asia|hCoV-19/Bangladesh/BCSIR-NILMRC-228/2020|EPI ISL 487368|B.1.159|Bangladesh|2020-07-06	0.0003697711	Asia
Asia|hCoV-19/Hangzhou/HZCDC6228/2020|EPI ISL 482577|B.1|China|2020-03-07	Asia|hCoV-19/Bangladesh/BCSIR-NILMRC-228/2020|EPI ISL 487368|B.1.159|Bangladesh|2020-07-06	0.0003361332	Asia
Asia|hCoV-19/Vietnam/39607/2020|EPI ISL 416428|B.1.1|Vietnam|2020-03-07	Asia|hCoV-19/Bangladesh/BCSIR-NILMRC-228/2020|EPI ISL 487368|B.1.159|Bangladesh|2020-07-06	0.0004034188	Asia
Asia|hCoV-19/Beijing/DT-travelES03/2020|EPI ISL 452345|B.1|China|2020-03-07	Asia|hCoV-19/Bangladesh/BCSIR-NILMRC-228/2020|EPI ISL 487368|B.1.159|Bangladesh|2020-07-06	0.0004033882	Asia
Asia|hCoV-19/Beijing/DT-travelIT03/2020|EPI ISL 452354|B.1|China|2020-03-07	Asia|hCoV-19/Bangladesh/BCSIR-NILMRC-228/2020|EPI ISL 487368|B.1.159|Bangladesh|2020-07-06	0.0004034136	Asia
Asia|hCoV-19/Japan/P1/2020|EPI ISL 419296|B.1.255|Japan|2020-03-08	Asia|hCoV-19/Bangladesh/BCSIR-NILMRC-228/2020|EPI ISL 487368|B.1.159|Bangladesh|2020-07-06	0.0003024997	Asia
Asia|hCoV-19/Japan/PG-0056/2020|EPI ISL 479819|A|Japan|2020-03-08	Asia|hCoV-19/Bangladesh/BCSIR-NILMRC-228/2020|EPI ISL 487368|B.1.159|Bangladesh|2020-07-06	0.0006051921	Asia
Asia|hCoV-19/Singapore/49/2020|EPI ISL 428828|B.1.5|Singapore|2020-03-08	Asia|hCoV-19/Bangladesh/BCSIR-NILMRC-228/2020|EPI ISL 487368|B.1.159|Bangladesh|2020-07-06	0.0003025137	Asia
Asia|hCoV-19/Vietnam/VNHN 0207/2020|EPI ISL 511891|B.1.1|Vietnam|2020-03-08	Asia|hCoV-19/Bangladesh/BCSIR-NILMRC-228/2020|EPI ISL 487368|B.1.159|Bangladesh|2020-07-06	0.0004034188	Asia
Asia|hCoV-19/Singapore/394/2020|EPI ISL 469143|B|Singapore|2020-03-09	Asia|hCoV-19/Bangladesh/BCSIR-NILMRC-228/2020|EPI ISL 487368|B.1.159|Bangladesh|2020-07-06	0.0004370127	Asia
Asia|hCoV-19/Japan/PG-0221/2020|EPI ISL 479920|A|Japan|2020-03-09	Asia|hCoV-19/Bangladesh/BCSIR-NILMRC-228/2020|EPI ISL 487368|B.1.159|Bangladesh|2020-07-06	0.0006388376	Asia
Asia|hCoV-19/Saudi Arabia/KAIMRC01/2020|EPI ISL 507010|B.6|Saudi Arabia|2020-03-09	Asia|hCoV-19/Bangladesh/BCSIR-NILMRC-228/2020|EPI ISL 487368|B.1.159|Bangladesh|2020-07-06	0.0006388672	Asia
Asia|hCoV-19/Iran/KHGRC-1.1-IPI-8206/2020|EPI ISL 442523|B.4|Iran|2020-03-09	Asia|hCoV-19/Bangladesh/BCSIR-NILMRC-228/2020|EPI ISL 487368|B.1.159|Bangladesh|2020-07-06	0.0005715852	Asia
Asia|hCoV-19/Saudi Arabia/SCDC-3321/2020|EPI ISL 416521|B.1.246|Saudi Arabia|2020-03-10	Asia|hCoV-19/Bangladesh/BCSIR-NILMRC-228/2020|EPI ISL 487368|B.1.159|Bangladesh|2020-07-06	0.0003361176	Asia
Asia|hCoV-19/India/UN-1100/2020|EPI ISL 421664|B.4|India|2020-03-10	Asia|hCoV-19/Bangladesh/BCSIR-NILMRC-228/2020|EPI ISL 487368|B.1.159|Bangladesh|2020-07-06	0.0007062198	Asia
Asia|hCoV-19/India/UN-1063/2020|EPI ISL 424361|B.4|India|2020-03-10	Asia|hCoV-19/Bangladesh/BCSIR-NILMRC-228/2020|EPI ISL 487368|B.1.159|Bangladesh|2020-07-06	0.0006725367	Asia
Asia|hCoV-19/Singapore/31/2020|EPI ISL 420108|B|Singapore|2020-03-10	Asia|hCoV-19/Bangladesh/BCSIR-NILMRC-228/2020|EPI ISL 487368|B.1.159|Bangladesh|2020-07-06	0.0004370127	Asia
Asia|hCoV-19/Japan/P4-1/2020|EPI ISL 419301|B.1.1|Japan|2020-03-11	Asia|hCoV-19/Bangladesh/BCSIR-NILMRC-228/2020|EPI ISL 487368|B.1.159|Bangladesh|2020-07-06	0.0004034188	Asia
Asia|hCoV-19/Singapore/32/2020|EPI ISL 420109|B|Singapore|2020-03-11	Asia|hCoV-19/Bangladesh/BCSIR-NILMRC-228/2020|EPI ISL 487368|B.1.159|Bangladesh|2020-07-06	0.0004370127	Asia
Asia|hCoV-19/Lebanon/S9 764/2020|EPI ISL 450515|B.4|Lebanon|2020-03-11	Asia|hCoV-19/Bangladesh/BCSIR-NILMRC-228/2020|EPI ISL 487368|B.1.159|Bangladesh|2020-07-06	0.0006725367	Asia
Asia|hCoV-19/Japan/SMU-0311S2/2020|EPI ISL 416524|B.1.5|Japan|2020-03-11	Asia|hCoV-19/Bangladesh/BCSIR-NILMRC-228/2020|EPI ISL 487368|B.1.159|Bangladesh|2020-07-06	0.0003361431	Asia
Asia|hCoV-19/Japan/PG-0437/2020|EPI ISL 480103|A|Japan|2020-03-12	Asia|hCoV-19/Bangladesh/BCSIR-NILMRC-228/2020|EPI ISL 487368|B.1.159|Bangladesh|2020-07-06	0.0006388268	Asia
Asia|hCoV-19/Japan/PG-0324/2020|EPI ISL 479999|B.1.5|Japan|2020-03-12	Asia|hCoV-19/Bangladesh/BCSIR-NILMRC-228/2020|EPI ISL 487368|B.1.159|Bangladesh|2020-07-06	0.0004034136	Asia
Asia|hCoV-19/Beijing/DT-travelNO01/2020|EPI ISL 452342|B|China|2020-03-12	Asia|hCoV-19/Bangladesh/BCSIR-NILMRC-228/2020|EPI ISL 487368|B.1.159|Bangladesh|2020-07-06	0.0005043127	Asia
Asia|hCoV-19/India/UN-1621/2020|EPI ISL 421671|B.4|India|2020-03-12	Asia|hCoV-19/Bangladesh/BCSIR-NILMRC-228/2020|EPI ISL 487368|B.1.159|Bangladesh|2020-07-06	0.0006725255	Asia
Asia|hCoV-19/Thailand/Bangkok 2294/2020|EPI ISL 447921|B.6|Thailand|2020-03-13	Asia|hCoV-19/Bangladesh/BCSIR-NILMRC-228/2020|EPI ISL 487368|B.1.159|Bangladesh|2020-07-06	0.0006725168	Asia
Asia|hCoV-19/Taiwan/CGMH-CGU-09/2020|EPI ISL 417522|B|Taiwan|2020-03-13	Asia|hCoV-19/Bangladesh/BCSIR-NILMRC-228/2020|EPI ISL 487368|B.1.159|Bangladesh|2020-07-06	0.0005715777	Asia
Asia|hCoV-19/Japan/PG-0192/2020|EPI ISL 479897|B.1.160|Japan|2020-03-13	Asia|hCoV-19/Bangladesh/BCSIR-NILMRC-228/2020|EPI ISL 487368|B.1.159|Bangladesh|2020-07-06	0.0003697369	Asia
Asia|hCoV-19/Beijing/DT-travelDE01/2020|EPI ISL 452329|B|China|2020-03-13	Asia|hCoV-19/Bangladesh/BCSIR-NILMRC-228/2020|EPI ISL 487368|B.1.159|Bangladesh|2020-07-06	0.0004370127	Asia
Asia|hCoV-19/Oman/RESP-20-2282/2020|EPI ISL 457974|B.1.220|Oman|2020-03-14	Asia|hCoV-19/Bangladesh/BCSIR-NILMRC-228/2020|EPI ISL 487368|B.1.159|Bangladesh|2020-07-06	0.0003697540	Asia
Asia|hCoV-19/Singapore/758/2020|EPI ISL 507003|B.6|Singapore|2020-03-14	Asia|hCoV-19/Bangladesh/BCSIR-NILMRC-228/2020|EPI ISL 487368|B.1.159|Bangladesh|2020-07-06	0.0006052124	Asia
Asia|hCoV-19/Hangzhou/HZCDC6706/2020|EPI ISL 421222|B|China|2020-03-14	Asia|hCoV-19/Bangladesh/BCSIR-NILMRC-228/2020|EPI ISL 487368|B.1.159|Bangladesh|2020-07-06	0.0004370128	Asia
Asia|hCoV-19/Wuhan/HB-WH5-237/2020|EPI ISL 454978|B|China|2020-03-14	Asia|hCoV-19/Bangladesh/BCSIR-NILMRC-228/2020|EPI ISL 487368|B.1.159|Bangladesh|2020-07-06	0.0004706526	Asia
Asia|hCoV-19/Beijing/DT-travelGR01/2020|EPI ISL 452347|B.1|China|2020-03-15	Asia|hCoV-19/Bangladesh/BCSIR-NILMRC-228/2020|EPI ISL 487368|B.1.159|Bangladesh|2020-07-06	0.0003361331	Asia
Asia|hCoV-19/Israel/CVL-n-5936/2020|EPI ISL 475018|B.1|Israel|2020-03-15	Asia|hCoV-19/Bangladesh/BCSIR-NILMRC-228/2020|EPI ISL 487368|B.1.159|Bangladesh|2020-07-06	0.0003361176	Asia
Asia|hCoV-19/Israel/CVL-n-6157/2020|EPI ISL 475022|B.1|Israel|2020-03-15	Asia|hCoV-19/Bangladesh/BCSIR-NILMRC-228/2020|EPI ISL 487368|B.1.159|Bangladesh|2020-07-06	0.0004370403	Asia
Asia|hCoV-19/South Korea/KCDC2128/2020|EPI ISL 498029|B.40|South Korea|2020-03-15	Asia|hCoV-19/Bangladesh/BCSIR-NILMRC-228/2020|EPI ISL 487368|B.1.159|Bangladesh|2020-07-06	0.0006388968	Asia
Asia|hCoV-19/Pakistan/KHI1/2020|EPI ISL 451958|B|Pakistan|2020-03-16	Asia|hCoV-19/Bangladesh/BCSIR-NILMRC-228/2020|EPI ISL 487368|B.1.159|Bangladesh|2020-07-06	0.0005379490	Asia
Asia|hCoV-19/United Arab Emirates/L0879/2020|EPI ISL 435124|B.1.1.296|United Arab Emirates|2020-03-16	Asia|hCoV-19/Bangladesh/BCSIR-NILMRC-228/2020|EPI ISL 487368|B.1.159|Bangladesh|2020-07-06	0.0005043511	Asia
Asia|hCoV-19/South Korea/KCDC2129/2020|EPI ISL 498030|B.40|South Korea|2020-03-16	Asia|hCoV-19/Bangladesh/BCSIR-NILMRC-228/2020|EPI ISL 487368|B.1.159|Bangladesh|2020-07-06	0.0006052303	Asia
Asia|hCoV-19/Saudi Arabia/KAIMRC12/2020|EPI ISL 507018|B.1.1|Saudi Arabia|2020-03-17	Asia|hCoV-19/Bangladesh/BCSIR-NILMRC-228/2020|EPI ISL 487368|B.1.159|Bangladesh|2020-07-06	0.0004034188	Asia
Asia|hCoV-19/Taiwan/TSGH-13/2020|EPI ISL 428230|B.4|Taiwan|2020-03-17	Asia|hCoV-19/Bangladesh/BCSIR-NILMRC-228/2020|EPI ISL 487368|B.1.159|Bangladesh|2020-07-06	0.0008409232	Asia
Asia|hCoV-19/Vietnam/VNHN 1072/2020|EPI ISL 455717|B.1|Vietnam|2020-03-17	Asia|hCoV-19/Bangladesh/BCSIR-NILMRC-228/2020|EPI ISL 487368|B.1.159|Bangladesh|2020-07-06	0.0003699344	Asia
Asia|hCoV-19/Taiwan/CGMH-CGU-13/2020|EPI ISL 424969|B.1.1|Taiwan|2020-03-17	Asia|hCoV-19/Bangladesh/BCSIR-NILMRC-228/2020|EPI ISL 487368|B.1.159|Bangladesh|2020-07-06	0.0004706963	Asia
Asia|hCoV-19/Wuhan/HB-WH4-211/2020|EPI ISL 454960|B|China|2020-03-18	Asia|hCoV-19/Bangladesh/BCSIR-NILMRC-228/2020|EPI ISL 487368|B.1.159|Bangladesh|2020-07-06	0.0005379196	Asia
Asia|hCoV-19/Vietnam/VNHN 1167/2020|EPI ISL 455696|B.1|Vietnam|2020-03-18	Asia|hCoV-19/Bangladesh/BCSIR-NILMRC-228/2020|EPI ISL 487368|B.1.159|Bangladesh|2020-07-06	0.0003361276	Asia
Asia|hCoV-19/Hong Kong/HKU-200723-043/2020|EPI ISL 497810|B.1|Hong Kong|2020-03-18	Asia|hCoV-19/Bangladesh/BCSIR-NILMRC-228/2020|EPI ISL 487368|B.1.159|Bangladesh|2020-07-06	0.0004033576	Asia
Asia|hCoV-19/Oman/RESP-20-3080/2020|EPI ISL 457979|B.1.1|Oman|2020-03-18	Asia|hCoV-19/Bangladesh/BCSIR-NILMRC-228/2020|EPI ISL 487368|B.1.159|Bangladesh|2020-07-06	0.0004034188	Asia
Asia|hCoV-19/Lebanon/LB-R8/2020|EPI ISL 498551|B.1.5|Lebanon|2020-03-19	Asia|hCoV-19/Bangladesh/BCSIR-NILMRC-228/2020|EPI ISL 487368|B.1.159|Bangladesh|2020-07-06	0.0004034068	Asia
Asia|hCoV-19/Japan/PG-0281/2020|EPI ISL 479961|B.1.1|Japan|2020-03-19	Asia|hCoV-19/Bangladesh/BCSIR-NILMRC-228/2020|EPI ISL 487368|B.1.159|Bangladesh|2020-07-06	0.0004370460	Asia
Asia|hCoV-19/United Arab Emirates/L9584510/2020|EPI ISL 520743|B.1.1|United Arab Emirates|2020-03-19	Asia|hCoV-19/Bangladesh/BCSIR-NILMRC-228/2020|EPI ISL 487368|B.1.159|Bangladesh|2020-07-06	0.0004370662	Asia
Asia|hCoV-19/Wuhan/HB-WH4-212/2020|EPI ISL 454961|B|China|2020-03-19	Asia|hCoV-19/Bangladesh/BCSIR-NILMRC-228/2020|EPI ISL 487368|B.1.159|Bangladesh|2020-07-06	0.0005379445	Asia
Asia|hCoV-19/Taiwan/NCKUH-007/2020|EPI ISL 493202|B.40|Taiwan|2020-03-20	Asia|hCoV-19/Bangladesh/BCSIR-NILMRC-228/2020|EPI ISL 487368|B.1.159|Bangladesh|2020-07-06	0.0006725055	Asia
Asia|hCoV-19/Taiwan/107/2020|EPI ISL 420085|B.1|Taiwan|2020-03-20	Asia|hCoV-19/Bangladesh/BCSIR-NILMRC-228/2020|EPI ISL 487368|B.1.159|Bangladesh|2020-07-06	0.0003697479	Asia
Asia|hCoV-19/Oman/RESP-20-3700/2020|EPI ISL 457986|B|Oman|2020-03-20	Asia|hCoV-19/Bangladesh/BCSIR-NILMRC-228/2020|EPI ISL 487368|B.1.159|Bangladesh|2020-07-06	0.0004706526	Asia
Asia|hCoV-19/Singapore/173nan/2020|EPI ISL 538441|B.1|Singapore|2020-03-20	Asia|hCoV-19/Bangladesh/BCSIR-NILMRC-228/2020|EPI ISL 487368|B.1.159|Bangladesh|2020-07-06	0.0003024997	Asia
Asia|hCoV-19/Taiwan/CGMH-CGU-23/2020|EPI ISL 444276|B.1.255|Taiwan|2020-03-21	Asia|hCoV-19/Bangladesh/BCSIR-NILMRC-228/2020|EPI ISL 487368|B.1.159|Bangladesh|2020-07-06	0.0003024997	Asia
Asia|hCoV-19/Vietnam/VNHN 1492/2020|EPI ISL 455699|B.1.1|Vietnam|2020-03-21	Asia|hCoV-19/Bangladesh/BCSIR-NILMRC-228/2020|EPI ISL 487368|B.1.159|Bangladesh|2020-07-06	0.0004370662	Asia
Asia|hCoV-19/Singapore/179/2020|EPI ISL 462297|B|Singapore|2020-03-21	Asia|hCoV-19/Bangladesh/BCSIR-NILMRC-228/2020|EPI ISL 487368|B.1.159|Bangladesh|2020-07-06	0.0005715587	Asia
Asia|hCoV-19/Hangzhou/HZCDCp145/2020|EPI ISL 482582|B.1.1|China|2020-03-21	Asia|hCoV-19/Bangladesh/BCSIR-NILMRC-228/2020|EPI ISL 487368|B.1.159|Bangladesh|2020-07-06	0.0004370459	Asia
Asia|hCoV-19/Hangzhou/HZCDC7184F/2020|EPI ISL 482583|B.1|China|2020-03-22	Asia|hCoV-19/Bangladesh/BCSIR-NILMRC-228/2020|EPI ISL 487368|B.1.159|Bangladesh|2020-07-06	0.0003697650	Asia
Asia|hCoV-19/Beijing/DT-travelUK01/2020|EPI ISL 452355|B.1.1|China|2020-03-22	Asia|hCoV-19/Bangladesh/BCSIR-NILMRC-228/2020|EPI ISL 487368|B.1.159|Bangladesh|2020-07-06	0.0004706962	Asia
Asia|hCoV-19/Israel/701002334/2020|EPI ISL 447306|B.1|Israel|2020-03-22	Asia|hCoV-19/Bangladesh/BCSIR-NILMRC-228/2020|EPI ISL 487368|B.1.159|Bangladesh|2020-07-06	0.0003697712	Asia
Asia|hCoV-19/South Korea/KCDC2145/2020|EPI ISL 498046|B.1|South Korea|2020-03-22	Asia|hCoV-19/Bangladesh/BCSIR-NILMRC-228/2020|EPI ISL 487368|B.1.159|Bangladesh|2020-07-06	0.0003024997	Asia
Asia|hCoV-19/Saudi Arabia/KAUST-Makkah13/2020|EPI ISL 437466|A|Saudi Arabia|2020-03-23	Asia|hCoV-19/Bangladesh/BCSIR-NILMRC-228/2020|EPI ISL 487368|B.1.159|Bangladesh|2020-07-06	0.0005715947	Asia
Asia|hCoV-19/Japan/PG-0232/2020|EPI ISL 479927|A|Japan|2020-03-23	Asia|hCoV-19/Bangladesh/BCSIR-NILMRC-228/2020|EPI ISL 487368|B.1.159|Bangladesh|2020-07-06	0.0006388269	Asia
Asia|hCoV-19/Taiwan/108/2020|EPI ISL 429883|B.1|Taiwan|2020-03-23	Asia|hCoV-19/Bangladesh/BCSIR-NILMRC-228/2020|EPI ISL 487368|B.1.159|Bangladesh|2020-07-06	0.0003024997	Asia
Asia|hCoV-19/Saudi Arabia/KFSHRC27/2020|EPI ISL 507032|B.1.246|Saudi Arabia|2020-03-23	Asia|hCoV-19/Bangladesh/BCSIR-NILMRC-228/2020|EPI ISL 487368|B.1.159|Bangladesh|2020-07-06	0.0003361176	Asia
Asia|hCoV-19/Taiwan/TSGH-14/2020|EPI ISL 428231|B.1.255|Taiwan|2020-03-24	Asia|hCoV-19/Bangladesh/BCSIR-NILMRC-228/2020|EPI ISL 487368|B.1.159|Bangladesh|2020-07-06	0.0004034136	Asia
Asia|hCoV-19/Israel/701002431/2020|EPI ISL 447302|B.1.1|Israel|2020-03-24	Asia|hCoV-19/Bangladesh/BCSIR-NILMRC-228/2020|EPI ISL 487368|B.1.159|Bangladesh|2020-07-06	0.0004706963	Asia
Asia|hCoV-19/Israel/701002458/2020|EPI ISL 447297|B.1|Israel|2020-03-24	Asia|hCoV-19/Bangladesh/BCSIR-NILMRC-228/2020|EPI ISL 487368|B.1.159|Bangladesh|2020-07-06	0.0003361176	Asia
Asia|hCoV-19/Taiwan/TSGH-10/2020|EPI ISL 427397|B.40|Taiwan|2020-03-24	Asia|hCoV-19/Bangladesh/BCSIR-NILMRC-228/2020|EPI ISL 487368|B.1.159|Bangladesh|2020-07-06	0.0006052303	Asia
Asia|hCoV-19/Singapore/486/2020|EPI ISL 476820|B|Singapore|2020-03-25	Asia|hCoV-19/Bangladesh/BCSIR-NILMRC-228/2020|EPI ISL 487368|B.1.159|Bangladesh|2020-07-06	0.0005378948	Asia
Asia|hCoV-19/Israel/990059251/2020|EPI ISL 447269|B.1|Israel|2020-03-25	Asia|hCoV-19/Bangladesh/BCSIR-NILMRC-228/2020|EPI ISL 487368|B.1.159|Bangladesh|2020-07-06	0.0003361176	Asia
Asia|hCoV-19/Oman/RESP-20-5505/2020|EPI ISL 457994|B.1|Oman|2020-03-25	Asia|hCoV-19/Bangladesh/BCSIR-NILMRC-228/2020|EPI ISL 487368|B.1.159|Bangladesh|2020-07-06	0.0004370330	Asia
Asia|hCoV-19/Thailand/Bangkok-0038/2020|EPI ISL 429174|B.1|Thailand|2020-03-25	Asia|hCoV-19/Bangladesh/BCSIR-NILMRC-228/2020|EPI ISL 487368|B.1.159|Bangladesh|2020-07-06	0.0003024997	Asia
Asia|hCoV-19/South Korea/IHC3486/2020|EPI ISL 541001|B.1.1|South Korea|2020-03-26	Asia|hCoV-19/Bangladesh/BCSIR-NILMRC-228/2020|EPI ISL 487368|B.1.159|Bangladesh|2020-07-06	0.0004370459	Asia
Asia|hCoV-19/Israel/2047145/2020|EPI ISL 447396|B.1.1|Israel|2020-03-26	Asia|hCoV-19/Bangladesh/BCSIR-NILMRC-228/2020|EPI ISL 487368|B.1.159|Bangladesh|2020-07-06	0.0004370460	Asia
Asia|hCoV-19/South Korea/KCDC2183/2020|EPI ISL 506977|B.1.1|South Korea|2020-03-26	Asia|hCoV-19/Bangladesh/BCSIR-NILMRC-228/2020|EPI ISL 487368|B.1.159|Bangladesh|2020-07-06	0.0004370460	Asia
Asia|hCoV-19/Israel/701002666/2020|EPI ISL 447286|B.1|Israel|2020-03-26	Asia|hCoV-19/Bangladesh/BCSIR-NILMRC-228/2020|EPI ISL 487368|B.1.159|Bangladesh|2020-07-06	0.0003697540	Asia
Asia|hCoV-19/Japan/PG-0318/2020|EPI ISL 479993|B.1|Japan|2020-03-27	Asia|hCoV-19/Bangladesh/BCSIR-NILMRC-228/2020|EPI ISL 487368|B.1.159|Bangladesh|2020-07-06	0.0003697540	Asia
Asia|hCoV-19/Indonesia/JK-EIJK-03/2020|EPI ISL 437191|B|Indonesia|2020-03-27	Asia|hCoV-19/Bangladesh/BCSIR-NILMRC-228/2020|EPI ISL 487368|B.1.159|Bangladesh|2020-07-06	0.0004706605	Asia
Asia|hCoV-19/Vietnam/VNHN 3085/2020|EPI ISL 455703|B.1.1|Vietnam|2020-03-27	Asia|hCoV-19/Bangladesh/BCSIR-NILMRC-228/2020|EPI ISL 487368|B.1.159|Bangladesh|2020-07-06	0.0004706745	Asia
Asia|hCoV-19/Saudi Arabia/KFSHRC43/2020|EPI ISL 507036|B.1.247|Saudi Arabia|2020-03-27	Asia|hCoV-19/Bangladesh/BCSIR-NILMRC-228/2020|EPI ISL 487368|B.1.159|Bangladesh|2020-07-06	0.0003697540	Asia
Asia|hCoV-19/Georgia/Tb-1352/2020|EPI ISL 420140|B.1|Georgia|2020-03-28	Asia|hCoV-19/Bangladesh/BCSIR-NILMRC-228/2020|EPI ISL 487368|B.1.159|Bangladesh|2020-07-06	0.0003361332	Asia
Asia|hCoV-19/South Korea/KCDC2189/2020|EPI ISL 506983|B.1.5|South Korea|2020-03-28	Asia|hCoV-19/Bangladesh/BCSIR-NILMRC-228/2020|EPI ISL 487368|B.1.159|Bangladesh|2020-07-06	0.0004033882	Asia
Asia|hCoV-19/Thailand/Bangkok-0043/2020|EPI ISL 429179|B.1.5|Thailand|2020-03-28	Asia|hCoV-19/Bangladesh/BCSIR-NILMRC-228/2020|EPI ISL 487368|B.1.159|Bangladesh|2020-07-06	0.0003697650	Asia
Asia|hCoV-19/South Korea/KCDC2190/2020|EPI ISL 506984|B.1|South Korea|2020-03-28	Asia|hCoV-19/Bangladesh/BCSIR-NILMRC-228/2020|EPI ISL 487368|B.1.159|Bangladesh|2020-07-06	0.0004706745	Asia
Asia|hCoV-19/Saudi Arabia/KAUST-Madinah238/2020|EPI ISL 437733|B.1.246|Saudi Arabia|2020-03-29	Asia|hCoV-19/Bangladesh/BCSIR-NILMRC-228/2020|EPI ISL 487368|B.1.159|Bangladesh|2020-07-06	0.0004033763	Asia
Asia|hCoV-19/Singapore/930/2020|EPI ISL 538462|B.1|Singapore|2020-03-29	Asia|hCoV-19/Bangladesh/BCSIR-NILMRC-228/2020|EPI ISL 487368|B.1.159|Bangladesh|2020-07-06	0.0003024997	Asia
Asia|hCoV-19/Oman/RESP-20-6417/2020|EPI ISL 457996|B.1|Oman|2020-03-29	Asia|hCoV-19/Bangladesh/BCSIR-NILMRC-228/2020|EPI ISL 487368|B.1.159|Bangladesh|2020-07-06	0.0002688831	Asia
Asia|hCoV-19/Saudi Arabia/KAUST-Madinah255/2020|EPI ISL 437739|B.1.36.6|Saudi Arabia|2020-03-29	Asia|hCoV-19/Bangladesh/BCSIR-NILMRC-228/2020|EPI ISL 487368|B.1.159|Bangladesh|2020-07-06	0.0004369797	Asia
Asia|hCoV-19/Indonesia/JI-ITD-1273V/2020|EPI ISL 529964|B|Indonesia|2020-03-30	Asia|hCoV-19/Bangladesh/BCSIR-NILMRC-228/2020|EPI ISL 487368|B.1.159|Bangladesh|2020-07-06	0.0005715947	Asia
Asia|hCoV-19/Saudi Arabia/KAUST-Madinah254/2020|EPI ISL 437738|B.1.246|Saudi Arabia|2020-03-30	Asia|hCoV-19/Bangladesh/BCSIR-NILMRC-228/2020|EPI ISL 487368|B.1.159|Bangladesh|2020-07-06	0.0003361176	Asia
Asia|hCoV-19/Malaysia/3499/2020|EPI ISL 501205|B.6|Malaysia|2020-03-30	Asia|hCoV-19/Bangladesh/BCSIR-NILMRC-228/2020|EPI ISL 487368|B.1.159|Bangladesh|2020-07-06	0.0006388483	Asia
Asia|hCoV-19/Malaysia/IMR WC9127/2020|EPI ISL 459956|B.6|Malaysia|2020-03-30	Asia|hCoV-19/Bangladesh/BCSIR-NILMRC-228/2020|EPI ISL 487368|B.1.159|Bangladesh|2020-07-06	0.0006388483	Asia
Asia|hCoV-19/India/WB-IK5/2020|EPI ISL 508376|B.1.5|India|2020-03-31	Asia|hCoV-19/Bangladesh/BCSIR-NILMRC-228/2020|EPI ISL 487368|B.1.159|Bangladesh|2020-07-06	0.0003361332	Asia
Asia|hCoV-19/Japan/PG-0355/2020|EPI ISL 480027|B.1.1|Japan|2020-03-31	Asia|hCoV-19/Bangladesh/BCSIR-NILMRC-228/2020|EPI ISL 487368|B.1.159|Bangladesh|2020-07-06	0.0004706963	Asia
Asia|hCoV-19/India/TG-CCMB-J057/2020|EPI ISL 447563|B.6|India|2020-03-31	Asia|hCoV-19/Bangladesh/BCSIR-NILMRC-228/2020|EPI ISL 487368|B.1.159|Bangladesh|2020-07-06	0.0007398548	Asia
Asia|hCoV-19/Singapore/933/2020|EPI ISL 538465|B.6|Singapore|2020-03-31	Asia|hCoV-19/Bangladesh/BCSIR-NILMRC-228/2020|EPI ISL 487368|B.1.159|Bangladesh|2020-07-06	0.0006388483	Asia
Asia|hCoV-19/Israel/2089861/2020|EPI ISL 447361|B.1|Israel|2020-04-01	Asia|hCoV-19/Bangladesh/BCSIR-NILMRC-228/2020|EPI ISL 487368|B.1.159|Bangladesh|2020-07-06	0.0003024997	Asia
Asia|hCoV-19/India/TG-CCMB-J283/2020|EPI ISL 450328|B.6|India|2020-04-01	Asia|hCoV-19/Bangladesh/BCSIR-NILMRC-228/2020|EPI ISL 487368|B.1.159|Bangladesh|2020-07-06	0.0006388483	Asia
Asia|hCoV-19/Saudi Arabia/KAUST-MADINAH281/2020|EPI ISL 513125|B.1.246|Saudi Arabia|2020-04-01	Asia|hCoV-19/Bangladesh/BCSIR-NILMRC-228/2020|EPI ISL 487368|B.1.159|Bangladesh|2020-07-06	0.0003361176	Asia
Asia|hCoV-19/India/TG-CCMB-J206/2020|EPI ISL 447569|B.6|India|2020-04-01	Asia|hCoV-19/Bangladesh/BCSIR-NILMRC-228/2020|EPI ISL 487368|B.1.159|Bangladesh|2020-07-06	0.0007062106	Asia
Asia|hCoV-19/India/TG-CCMB-J222/2020|EPI ISL 450332|B.6|India|2020-04-01	Asia|hCoV-19/Bangladesh/BCSIR-NILMRC-228/2020|EPI ISL 487368|B.1.159|Bangladesh|2020-07-06	0.0006388483	Asia
Asia|hCoV-19/India/TG-CCMB-J232/2020|EPI ISL 447576|B.6|India|2020-04-02	Asia|hCoV-19/Bangladesh/BCSIR-NILMRC-228/2020|EPI ISL 487368|B.1.159|Bangladesh|2020-07-06	0.0008408486	Asia
Asia|hCoV-19/Japan/PG-0513/2020|EPI ISL 480171|B.1.1|Japan|2020-04-02	Asia|hCoV-19/Bangladesh/BCSIR-NILMRC-228/2020|EPI ISL 487368|B.1.159|Bangladesh|2020-07-06	0.0004370460	Asia
Asia|hCoV-19/Taiwan/TSGH-23/2020|EPI ISL 436108|B.1|Taiwan|2020-04-02	Asia|hCoV-19/Bangladesh/BCSIR-NILMRC-228/2020|EPI ISL 487368|B.1.159|Bangladesh|2020-07-06	0.0003024997	Asia
Asia|hCoV-19/India/TG-CCMB-J458/2020|EPI ISL 447575|B.6|India|2020-04-02	Asia|hCoV-19/Bangladesh/BCSIR-NILMRC-228/2020|EPI ISL 487368|B.1.159|Bangladesh|2020-07-06	0.0007398548	Asia
Asia|hCoV-19/SaudiArabia/KAUST-JEDDAH756/2020|EPI ISL 512999|B.1.1|Saudi Arabia|2020-04-03	Asia|hCoV-19/Bangladesh/BCSIR-NILMRC-228/2020|EPI ISL 487368|B.1.159|Bangladesh|2020-07-06	0.0004034188	Asia
Asia|hCoV-19/Hong Kong/VM20008964-2/2020|EPI ISL 539851|B.1.1|Hong Kong|2020-04-03	Asia|hCoV-19/Bangladesh/BCSIR-NILMRC-228/2020|EPI ISL 487368|B.1.159|Bangladesh|2020-07-06	0.0004370460	Asia
Asia|hCoV-19/Saudi Arabia/KAIMRC64/2020|EPI ISL 507028|B.1.246|Saudi Arabia|2020-04-03	Asia|hCoV-19/Bangladesh/BCSIR-NILMRC-228/2020|EPI ISL 487368|B.1.159|Bangladesh|2020-07-06	0.0003361176	Asia
Asia|hCoV-19/Israel/13077558/2020|EPI ISL 447432|B.1|Israel|2020-04-03	Asia|hCoV-19/Bangladesh/BCSIR-NILMRC-228/2020|EPI ISL 487368|B.1.159|Bangladesh|2020-07-06	0.0002688956	Asia
Asia|hCoV-19/Israel/13077823/2020|EPI ISL 447424|B.1.3|Israel|2020-04-04	Asia|hCoV-19/Bangladesh/BCSIR-NILMRC-228/2020|EPI ISL 487368|B.1.159|Bangladesh|2020-07-06	0.0004706388	Asia
Asia|hCoV-19/India/MH-CCMB-NIV1/2020|EPI ISL 450321|B.6|India|2020-04-04	Asia|hCoV-19/Bangladesh/BCSIR-NILMRC-228/2020|EPI ISL 487368|B.1.159|Bangladesh|2020-07-06	0.0006725055	Asia
Asia|hCoV-19/India/OR-RMRC24/2020|EPI ISL 455775|B.1.246|India|2020-04-04	Asia|hCoV-19/Bangladesh/BCSIR-NILMRC-228/2020|EPI ISL 487368|B.1.159|Bangladesh|2020-07-06	0.0003361176	Asia
Asia|hCoV-19/Israel/13077846/2020|EPI ISL 447422|B.1.3|Israel|2020-04-04	Asia|hCoV-19/Bangladesh/BCSIR-NILMRC-228/2020|EPI ISL 487368|B.1.159|Bangladesh|2020-07-06	0.0004706528	Asia
Asia|hCoV-19/India/GJ-GBRC1s/2020|EPI ISL 426415|B.1|India|2020-04-05	Asia|hCoV-19/Bangladesh/BCSIR-NILMRC-228/2020|EPI ISL 487368|B.1.159|Bangladesh|2020-07-06	0.0004706884	Asia
Asia|hCoV-19/United Arab Emirates/L920643384/2020|EPI ISL 520731|A|United Arab Emirates|2020-04-05	Asia|hCoV-19/Bangladesh/BCSIR-NILMRC-228/2020|EPI ISL 487368|B.1.159|Bangladesh|2020-07-06	0.0006388565	Asia
Asia|hCoV-19/India/WB-IK8/2020|EPI ISL 511901|A|India|2020-04-05	Asia|hCoV-19/Bangladesh/BCSIR-NILMRC-228/2020|EPI ISL 487368|B.1.159|Bangladesh|2020-07-06	0.0006052022	Asia
Asia|hCoV-19/SaudiArabia/KAUST-MADINAH519/2020|EPI ISL 513166|B.1.246|Saudi Arabia|2020-04-05	Asia|hCoV-19/Bangladesh/BCSIR-NILMRC-228/2020|EPI ISL 487368|B.1.159|Bangladesh|2020-07-06	0.0003361176	Asia
Asia|hCoV-19/SaudiArabia/KAUST-JEDDAH927/2020|EPI ISL 513056|B.1.1|Saudi Arabia|2020-04-06	Asia|hCoV-19/Bangladesh/BCSIR-NILMRC-228/2020|EPI ISL 487368|B.1.159|Bangladesh|2020-07-06	0.0004706962	Asia
Asia|hCoV-19/Singapore/947/2020|EPI ISL 538481|B.1|Singapore|2020-04-06	Asia|hCoV-19/Bangladesh/BCSIR-NILMRC-228/2020|EPI ISL 487368|B.1.159|Bangladesh|2020-07-06	0.0003024997	Asia
Asia|hCoV-19/SaudiArabia/KAUST-JEDDAH916/2020|EPI ISL 513047|B.1.5|Saudi Arabia|2020-04-06	Asia|hCoV-19/Bangladesh/BCSIR-NILMRC-228/2020|EPI ISL 487368|B.1.159|Bangladesh|2020-07-06	0.0003697711	Asia
Asia|hCoV-19/Saudi Arabia/KAUST-Makkah227/2020|EPI ISL 437723|B.1.36.6|Saudi Arabia|2020-04-06	Asia|hCoV-19/Bangladesh/BCSIR-NILMRC-228/2020|EPI ISL 487368|B.1.159|Bangladesh|2020-07-06	0.0004033576	Asia
Asia|hCoV-19/Japan/PG-0507/2020|EPI ISL 480166|B.1.1|Japan|2020-04-07	Asia|hCoV-19/Bangladesh/BCSIR-NILMRC-228/2020|EPI ISL 487368|B.1.159|Bangladesh|2020-07-06	0.0005043277	Asia
Asia|hCoV-19/United Arab Emirates/L920647430/2020|EPI ISL 520733|A|United Arab Emirates|2020-04-07	Asia|hCoV-19/Bangladesh/BCSIR-NILMRC-228/2020|EPI ISL 487368|B.1.159|Bangladesh|2020-07-06	0.0006052201	Asia
Asia|hCoV-19/Singapore/951/2020|EPI ISL 538485|B.6|Singapore|2020-04-07	Asia|hCoV-19/Bangladesh/BCSIR-NILMRC-228/2020|EPI ISL 487368|B.1.159|Bangladesh|2020-07-06	0.0006724857	Asia
Asia|hCoV-19/Hong Kong/HKU-200723-056/2020|EPI ISL 497823|B.1.1|Hong Kong|2020-04-07	Asia|hCoV-19/Bangladesh/BCSIR-NILMRC-228/2020|EPI ISL 487368|B.1.159|Bangladesh|2020-07-06	0.0005043193	Asia
Asia|hCoV-19/Oman/12096/2020|EPI ISL 491147|B.1.1.27|Oman|2020-04-08	Asia|hCoV-19/Bangladesh/BCSIR-NILMRC-228/2020|EPI ISL 487368|B.1.159|Bangladesh|2020-07-06	0.0005716117	Asia
Asia|hCoV-19/Bangladesh/CHRF-0009/2020|EPI ISL 468077|B.1.1.316|Bangladesh|2020-04-08	Asia|hCoV-19/Bangladesh/BCSIR-NILMRC-228/2020|EPI ISL 487368|B.1.159|Bangladesh|2020-07-06	0.0004370662	Asia
Asia|hCoV-19/Vietnam/VNHN 4806/2020|EPI ISL 455711|B.1.1|Vietnam|2020-04-08	Asia|hCoV-19/Bangladesh/BCSIR-NILMRC-228/2020|EPI ISL 487368|B.1.159|Bangladesh|2020-07-06	0.0004706962	Asia
Asia|hCoV-19/Jordan/SR-0335/2020|EPI ISL 450187|B.1.246|Jordan|2020-04-08	Asia|hCoV-19/Bangladesh/BCSIR-NILMRC-228/2020|EPI ISL 487368|B.1.159|Bangladesh|2020-07-06	0.0003697369	Asia
Asia|hCoV-19/Vietnam/VNHN 4868/2020|EPI ISL 455710|B.1.1|Vietnam|2020-04-09	Asia|hCoV-19/Bangladesh/BCSIR-NILMRC-228/2020|EPI ISL 487368|B.1.159|Bangladesh|2020-07-06	0.0004370460	Asia
Asia|hCoV-19/SaudiArabia/KAUST-JEDDAH493/2020|EPI ISL 512936|B.1.186|Saudi Arabia|2020-04-09	Asia|hCoV-19/Bangladesh/BCSIR-NILMRC-228/2020|EPI ISL 487368|B.1.159|Bangladesh|2020-07-06	0.0003697540	Asia
Asia|hCoV-19/Israel/CVL-n-6744/2020|EPI ISL 474958|B.1.1|Israel|2020-04-09	Asia|hCoV-19/Bangladesh/BCSIR-NILMRC-228/2020|EPI ISL 487368|B.1.159|Bangladesh|2020-07-06	0.0007399109	Asia
Asia|hCoV-19/Japan/Donner12/2020|EPI ISL 438956|B.1.1|Japan|2020-04-09	Asia|hCoV-19/Bangladesh/BCSIR-NILMRC-228/2020|EPI ISL 487368|B.1.159|Bangladesh|2020-07-06	0.0004370460	Asia
Asia|hCoV-19/Malaysia/IMR WC13946/2020|EPI ISL 490047|B.6|Malaysia|2020-04-10	Asia|hCoV-19/Bangladesh/BCSIR-NILMRC-228/2020|EPI ISL 487368|B.1.159|Bangladesh|2020-07-06	0.0007398082	Asia
Asia|hCoV-19/Vietnam/VNHN 4864/2020|EPI ISL 455708|B.1.1|Vietnam|2020-04-10	Asia|hCoV-19/Bangladesh/BCSIR-NILMRC-228/2020|EPI ISL 487368|B.1.159|Bangladesh|2020-07-06	0.0004706745	Asia
Asia|hCoV-19/Israel/n14292/2020|EPI ISL 483712|B.1.3|Israel|2020-04-10	Asia|hCoV-19/Bangladesh/BCSIR-NILMRC-228/2020|EPI ISL 487368|B.1.159|Bangladesh|2020-07-06	0.0004370055	Asia
Asia|hCoV-19/Malaysia/IMR WC12897/2020|EPI ISL 490015|B.1.178|Malaysia|2020-04-10	Asia|hCoV-19/Bangladesh/BCSIR-NILMRC-228/2020|EPI ISL 487368|B.1.159|Bangladesh|2020-07-06	0.0005379356	Asia
Asia|hCoV-19/Oman/205028472/2020|EPI ISL 458119|B.1.1.27|Oman|2020-04-11	Asia|hCoV-19/Bangladesh/BCSIR-NILMRC-228/2020|EPI ISL 487368|B.1.159|Bangladesh|2020-07-06	0.0005043427	Asia
Asia|hCoV-19/India/GJ-GBRC95a/2020|EPI ISL 450782|B.1.247|India|2020-04-11	Asia|hCoV-19/Bangladesh/BCSIR-NILMRC-228/2020|EPI ISL 487368|B.1.159|Bangladesh|2020-07-06	0.0004033949	Asia
Asia|hCoV-19/South Korea/KCDC2202/2020|EPI ISL 506995|B.1|South Korea|2020-04-11	Asia|hCoV-19/Bangladesh/BCSIR-NILMRC-228/2020|EPI ISL 487368|B.1.159|Bangladesh|2020-07-06	0.0003697540	Asia
Asia|hCoV-19/Israel/CVL-n-7422/2020|EPI ISL 475023|B.1|Israel|2020-04-11	Asia|hCoV-19/Bangladesh/BCSIR-NILMRC-228/2020|EPI ISL 487368|B.1.159|Bangladesh|2020-07-06	0.0003024997	Asia
Asia|hCoV-19/Oman/16904/2020|EPI ISL 525423|B.1|Oman|2020-04-12	Asia|hCoV-19/Bangladesh/BCSIR-NILMRC-228/2020|EPI ISL 487368|B.1.159|Bangladesh|2020-07-06	0.0004706170	Asia
Asia|hCoV-19/Oman/205028718/2020|EPI ISL 457702|B.1.1|Oman|2020-04-12	Asia|hCoV-19/Bangladesh/BCSIR-NILMRC-228/2020|EPI ISL 487368|B.1.159|Bangladesh|2020-07-06	0.0004706962	Asia
Asia|hCoV-19/India/TG-CCMB-K272/2020|EPI ISL 458070|B.6|India|2020-04-12	Asia|hCoV-19/Bangladesh/BCSIR-NILMRC-228/2020|EPI ISL 487368|B.1.159|Bangladesh|2020-07-06	0.0007398547	Asia
Asia|hCoV-19/Malaysia/8451/2020|EPI ISL 501222|B.1.98|Malaysia|2020-04-12	Asia|hCoV-19/Bangladesh/BCSIR-NILMRC-228/2020|EPI ISL 487368|B.1.159|Bangladesh|2020-07-06	0.0004709079	Asia
Asia|hCoV-19/India/GJ-GBRC4/2020|EPI ISL 435051|B.1|India|2020-04-13	Asia|hCoV-19/Bangladesh/BCSIR-NILMRC-228/2020|EPI ISL 487368|B.1.159|Bangladesh|2020-07-06	0.0004033950	Asia
Asia|hCoV-19/India/WB-IK9/2020|EPI ISL 508407|B.1.5|India|2020-04-13	Asia|hCoV-19/Bangladesh/BCSIR-NILMRC-228/2020|EPI ISL 487368|B.1.159|Bangladesh|2020-07-06	0.0003025137	Asia
Asia|hCoV-19/South Korea/KCDC2209/2020|EPI ISL 510548|B.1|South Korea|2020-04-13	Asia|hCoV-19/Bangladesh/BCSIR-NILMRC-228/2020|EPI ISL 487368|B.1.159|Bangladesh|2020-07-06	0.0003025087	Asia
Asia|hCoV-19/Oman/205028997/2020|EPI ISL 458120|B.1.1.27|Oman|2020-04-13	Asia|hCoV-19/Bangladesh/BCSIR-NILMRC-228/2020|EPI ISL 487368|B.1.159|Bangladesh|2020-07-06	0.0006052483	Asia
Asia|hCoV-19/India/TG-CCMB-K499/2020|EPI ISL 447865|B.6|India|2020-04-14	Asia|hCoV-19/Bangladesh/BCSIR-NILMRC-228/2020|EPI ISL 487368|B.1.159|Bangladesh|2020-07-06	0.0006725367	Asia
Asia|hCoV-19/Kazakhstan/16183/2020|EPI ISL 454576|A.2|Kazakhstan|2020-04-14	Asia|hCoV-19/Bangladesh/BCSIR-NILMRC-228/2020|EPI ISL 487368|B.1.159|Bangladesh|2020-07-06	0.0006724856	Asia
Asia|hCoV-19/Japan/Donner21/2020|EPI ISL 438965|B.1.1|Japan|2020-04-14	Asia|hCoV-19/Bangladesh/BCSIR-NILMRC-228/2020|EPI ISL 487368|B.1.159|Bangladesh|2020-07-06	0.0005043277	Asia
Asia|hCoV-19/Kazakhstan/16238/2020|EPI ISL 454498|A.2|Kazakhstan|2020-04-14	Asia|hCoV-19/Bangladesh/BCSIR-NILMRC-228/2020|EPI ISL 487368|B.1.159|Bangladesh|2020-07-06	0.0007734058	Asia
Asia|hCoV-19/Israel/130710157/2020|EPI ISL 447465|B.1.1|Israel|2020-04-15	Asia|hCoV-19/Bangladesh/BCSIR-NILMRC-228/2020|EPI ISL 487368|B.1.159|Bangladesh|2020-07-06	0.0006054595	Asia
Asia|hCoV-19/Israel/2113155/2020|EPI ISL 447349|B.1.3|Israel|2020-04-15	Asia|hCoV-19/Bangladesh/BCSIR-NILMRC-228/2020|EPI ISL 487368|B.1.159|Bangladesh|2020-07-06	0.0004706309	Asia
Asia|hCoV-19/Israel/2113178/2020|EPI ISL 447345|B.1|Israel|2020-04-15	Asia|hCoV-19/Bangladesh/BCSIR-NILMRC-228/2020|EPI ISL 487368|B.1.159|Bangladesh|2020-07-06	0.0003025137	Asia
Asia|hCoV-19/United Arab Emirates/L920667894/2020|EPI ISL 520736|B.1.1|United Arab Emirates|2020-04-15	Asia|hCoV-19/Bangladesh/BCSIR-NILMRC-228/2020|EPI ISL 487368|B.1.159|Bangladesh|2020-07-06	0.0005043193	Asia
Asia|hCoV-19/Israel/CVL-n-8414/2020|EPI ISL 474983|B.1.3|Israel|2020-04-16	Asia|hCoV-19/Bangladesh/BCSIR-NILMRC-228/2020|EPI ISL 487368|B.1.159|Bangladesh|2020-07-06	0.0004706449	Asia
Asia|hCoV-19/SaudiArabia/KAUST-JEDDAH504/2020|EPI ISL 512941|B.1.246|Saudi Arabia|2020-04-16	Asia|hCoV-19/Bangladesh/BCSIR-NILMRC-228/2020|EPI ISL 487368|B.1.159|Bangladesh|2020-07-06	0.0003361176	Asia
Asia|hCoV-19/Israel/CVL-n-8411/2020|EPI ISL 475008|B.1.3|Israel|2020-04-16	Asia|hCoV-19/Bangladesh/BCSIR-NILMRC-228/2020|EPI ISL 487368|B.1.159|Bangladesh|2020-07-06	0.0004033696	Asia
Asia|hCoV-19/India/TN-CCMB-C1-12/2020|EPI ISL 447584|B.6|India|2020-04-16	Asia|hCoV-19/Bangladesh/BCSIR-NILMRC-228/2020|EPI ISL 487368|B.1.159|Bangladesh|2020-07-06	0.0006725168	Asia
Asia|hCoV-19/United Arab Emirates/L2004034664/2020|EPI ISL 520670|A|United Arab Emirates|2020-04-17	Asia|hCoV-19/Bangladesh/BCSIR-NILMRC-228/2020|EPI ISL 487368|B.1.159|Bangladesh|2020-07-06	0.0006388565	Asia
Asia|hCoV-19/United Arab Emirates/L920066831/2020|EPI ISL 520717|B.1.1|United Arab Emirates|2020-04-17	Asia|hCoV-19/Bangladesh/BCSIR-NILMRC-228/2020|EPI ISL 487368|B.1.159|Bangladesh|2020-07-06	0.0006389347	Asia
Asia|hCoV-19/United Arab Emirates/L2004034634/2020|EPI ISL 520669|B.1.1|United Arab Emirates|2020-04-17	Asia|hCoV-19/Bangladesh/BCSIR-NILMRC-228/2020|EPI ISL 487368|B.1.159|Bangladesh|2020-07-06	0.0004034188	Asia
Asia|hCoV-19/Oman/24618/2020|EPI ISL 491129|B.1.1.27|Oman|2020-04-17	Asia|hCoV-19/Bangladesh/BCSIR-NILMRC-228/2020|EPI ISL 487368|B.1.159|Bangladesh|2020-07-06	0.0005380014	Asia
Asia|hCoV-19/Oman/24647/2020|EPI ISL 491139|B.1.1|Oman|2020-04-18	Asia|hCoV-19/Bangladesh/BCSIR-NILMRC-228/2020|EPI ISL 487368|B.1.159|Bangladesh|2020-07-06	0.0004370460	Asia
Asia|hCoV-19/SaudiArabia/KAUST-MAKKAH772/2020|EPI ISL 513242|B.1.247|Saudi Arabia|2020-04-18	Asia|hCoV-19/Bangladesh/BCSIR-NILMRC-228/2020|EPI ISL 487368|B.1.159|Bangladesh|2020-07-06	0.0004706031	Asia
Asia|hCoV-19/United Arab Emirates/L2004034680/2020|EPI ISL 520671|B.1.5|United Arab Emirates|2020-04-18	Asia|hCoV-19/Bangladesh/BCSIR-NILMRC-228/2020|EPI ISL 487368|B.1.159|Bangladesh|2020-07-06	0.0003025137	Asia
Asia|hCoV-19/SaudiArabia/KAUST-MAKKAH771/2020|EPI ISL 513241|B.1.247|Saudi Arabia|2020-04-18	Asia|hCoV-19/Bangladesh/BCSIR-NILMRC-228/2020|EPI ISL 487368|B.1.159|Bangladesh|2020-07-06	0.0004706031	Asia
Asia|hCoV-19/Israel/CVL-n-9331/2020|EPI ISL 474970|B.1.3|Israel|2020-04-19	Asia|hCoV-19/Bangladesh/BCSIR-NILMRC-228/2020|EPI ISL 487368|B.1.159|Bangladesh|2020-07-06	0.0004033696	Asia
Asia|hCoV-19/Taiwan/CGMH-CGU-26/2020|EPI ISL 452178|B.6|Taiwan|2020-04-19	Asia|hCoV-19/Bangladesh/BCSIR-NILMRC-228/2020|EPI ISL 487368|B.1.159|Bangladesh|2020-07-06	0.0007734287	Asia
Asia|hCoV-19/India/WB-S17/2020|EPI ISL 455647|B.1|India|2020-04-19	Asia|hCoV-19/Bangladesh/BCSIR-NILMRC-228/2020|EPI ISL 487368|B.1.159|Bangladesh|2020-07-06	0.0003361487	Asia
Asia|hCoV-19/India/MH-BJMC-1697/2020|EPI ISL 496521|B.6|India|2020-04-19	Asia|hCoV-19/Bangladesh/BCSIR-NILMRC-228/2020|EPI ISL 487368|B.1.159|Bangladesh|2020-07-06	0.0008071712	Asia
Asia|hCoV-19/SaudiArabia/KAUST-MADINAH446/2020|EPI ISL 513159|B.1.160|Saudi Arabia|2020-04-20	Asia|hCoV-19/Bangladesh/BCSIR-NILMRC-228/2020|EPI ISL 487368|B.1.159|Bangladesh|2020-07-06	0.0004033763	Asia
Asia|hCoV-19/Kazakhstan/21399/2020|EPI ISL 454502|B.1.246|Kazakhstan|2020-04-20	Asia|hCoV-19/Bangladesh/BCSIR-NILMRC-228/2020|EPI ISL 487368|B.1.159|Bangladesh|2020-07-06	0.0003361176	Asia
Asia|hCoV-19/Israel/130711082/2020|EPI ISL 447456|B.1|Israel|2020-04-20	Asia|hCoV-19/Bangladesh/BCSIR-NILMRC-228/2020|EPI ISL 487368|B.1.159|Bangladesh|2020-07-06	0.0002688956	Asia
Asia|hCoV-19/SaudiArabia/KAUST-MADINAH444/2020|EPI ISL 513158|B.1.160|Saudi Arabia|2020-04-20	Asia|hCoV-19/Bangladesh/BCSIR-NILMRC-228/2020|EPI ISL 487368|B.1.159|Bangladesh|2020-07-06	0.0004706388	Asia
Asia|hCoV-19/SaudiArabia/KAUST-MAKKAH290/2020|EPI ISL 513214|B.1.247|Saudi Arabia|2020-04-21	Asia|hCoV-19/Bangladesh/BCSIR-NILMRC-228/2020|EPI ISL 487368|B.1.159|Bangladesh|2020-07-06	0.0004706031	Asia
Asia|hCoV-19/Kazakhstan/NCB-5/2020|EPI ISL 435048|A.2|Kazakhstan|2020-04-21	Asia|hCoV-19/Bangladesh/BCSIR-NILMRC-228/2020|EPI ISL 487368|B.1.159|Bangladesh|2020-07-06	0.0007061452	Asia
Asia|hCoV-19/Israel/CVL-n-10261/2020|EPI ISL 474991|B.1|Israel|2020-04-21	Asia|hCoV-19/Bangladesh/BCSIR-NILMRC-228/2020|EPI ISL 487368|B.1.159|Bangladesh|2020-07-06	0.0003361487	Asia
Asia|hCoV-19/SaudiArabia/KAUST-JEDDAH546/2020|EPI ISL 512956|B.1.1|Saudi Arabia|2020-04-21	Asia|hCoV-19/Bangladesh/BCSIR-NILMRC-228/2020|EPI ISL 487368|B.1.159|Bangladesh|2020-07-06	0.0004034002	Asia
Asia|hCoV-19/Oman/C-2673/2020|EPI ISL 491162|B.1.1|Oman|2020-04-22	Asia|hCoV-19/Bangladesh/BCSIR-NILMRC-228/2020|EPI ISL 487368|B.1.159|Bangladesh|2020-07-06	0.0004370460	Asia
Asia|hCoV-19/Oman/C-3067/2020|EPI ISL 491171|B.1.1.27|Oman|2020-04-22	Asia|hCoV-19/Bangladesh/BCSIR-NILMRC-228/2020|EPI ISL 487368|B.1.159|Bangladesh|2020-07-06	0.0006053093	Asia
Asia|hCoV-19/SaudiArabia/KAUST-JEDDAH566/2020|EPI ISL 512963|B.1.246|Saudi Arabia|2020-04-22	Asia|hCoV-19/Bangladesh/BCSIR-NILMRC-228/2020|EPI ISL 487368|B.1.159|Bangladesh|2020-07-06	0.0003361176	Asia
Asia|hCoV-19/India/GJ-GBRC8/2020|EPI ISL 435055|B.1.36|India|2020-04-22	Asia|hCoV-19/Bangladesh/BCSIR-NILMRC-228/2020|EPI ISL 487368|B.1.159|Bangladesh|2020-07-06	0.0004706170	Asia
Asia|hCoV-19/SaudiArabia/KAUST-JEDDAH535/2020|EPI ISL 512949|B.1.247|Saudi Arabia|2020-04-23	Asia|hCoV-19/Bangladesh/BCSIR-NILMRC-228/2020|EPI ISL 487368|B.1.159|Bangladesh|2020-07-06	0.0004033576	Asia
Asia|hCoV-19/SaudiArabia/KAUST-MADINAH368/2020|EPI ISL 513142|B.1.261|Saudi Arabia|2020-04-23	Asia|hCoV-19/Bangladesh/BCSIR-NILMRC-228/2020|EPI ISL 487368|B.1.159|Bangladesh|2020-07-06	0.0003697479	Asia
Asia|hCoV-19/SaudiArabia/KAUST-JEDDAH538/2020|EPI ISL 512951|B.1.5|Saudi Arabia|2020-04-23	Asia|hCoV-19/Bangladesh/BCSIR-NILMRC-228/2020|EPI ISL 487368|B.1.159|Bangladesh|2020-07-06	0.0003025137	Asia
Asia|hCoV-19/SaudiArabia/KAUST-JEDDAH529/2020|EPI ISL 512946|B.1.1|Saudi Arabia|2020-04-23	Asia|hCoV-19/Bangladesh/BCSIR-NILMRC-228/2020|EPI ISL 487368|B.1.159|Bangladesh|2020-07-06	0.0004034188	Asia
Asia|hCoV-19/United Arab Emirates/H8/2020|EPI ISL 528720|B.1|United Arab Emirates|2020-04-24	Asia|hCoV-19/Bangladesh/BCSIR-NILMRC-228/2020|EPI ISL 487368|B.1.159|Bangladesh|2020-07-06	0.0004706963	Asia
Asia|hCoV-19/Japan/NGS-CD-235/2020|EPI ISL 481259|B.1.1.296|Japan|2020-04-24	Asia|hCoV-19/Bangladesh/BCSIR-NILMRC-228/2020|EPI ISL 487368|B.1.159|Bangladesh|2020-07-06	0.0005380014	Asia
Asia|hCoV-19/Oman/RESP-20-B-2937/2020|EPI ISL 518848|B.6|Oman|2020-04-24	Asia|hCoV-19/Bangladesh/BCSIR-NILMRC-228/2020|EPI ISL 487368|B.1.159|Bangladesh|2020-07-06	0.0007741253	Asia
Asia|hCoV-19/SaudiArabia/KAUST-MADINAH378/2020|EPI ISL 513143|B.1.247|Saudi Arabia|2020-04-24	Asia|hCoV-19/Bangladesh/BCSIR-NILMRC-228/2020|EPI ISL 487368|B.1.159|Bangladesh|2020-07-06	0.0004706467	Asia
Asia|hCoV-19/Israel/CVL-n-11594/2020|EPI ISL 475017|B.1.1|Israel|2020-04-25	Asia|hCoV-19/Bangladesh/BCSIR-NILMRC-228/2020|EPI ISL 487368|B.1.159|Bangladesh|2020-07-06	0.0004034188	Asia
Asia|hCoV-19/India/WB-IK22/2020|EPI ISL 508352|B.6|India|2020-04-25	Asia|hCoV-19/Bangladesh/BCSIR-NILMRC-228/2020|EPI ISL 487368|B.1.159|Bangladesh|2020-07-06	0.0006725055	Asia
Asia|hCoV-19/India/KA-nimh-5297/2020|EPI ISL 486398|B.6|India|2020-04-25	Asia|hCoV-19/Bangladesh/BCSIR-NILMRC-228/2020|EPI ISL 487368|B.1.159|Bangladesh|2020-07-06	0.0009082646	Asia
Asia|hCoV-19/India/WB-IK20/2020|EPI ISL 508350|B.1.5|India|2020-04-25	Asia|hCoV-19/Bangladesh/BCSIR-NILMRC-228/2020|EPI ISL 487368|B.1.159|Bangladesh|2020-07-06	0.0003697711	Asia
Asia|hCoV-19/Oman/C-6069/2020|EPI ISL 491146|B.1.1.27|Oman|2020-04-26	Asia|hCoV-19/Bangladesh/BCSIR-NILMRC-228/2020|EPI ISL 487368|B.1.159|Bangladesh|2020-07-06	0.0006389454	Asia
Asia|hCoV-19/India/GJ-GBRC92/2020|EPI ISL 447554|B.1.5|India|2020-04-26	Asia|hCoV-19/Bangladesh/BCSIR-NILMRC-228/2020|EPI ISL 487368|B.1.159|Bangladesh|2020-07-06	0.0003025137	Asia
Asia|hCoV-19/India/GJ-GBRC17b/2020|EPI ISL 437446|B.1.36|India|2020-04-26	Asia|hCoV-19/Bangladesh/BCSIR-NILMRC-228/2020|EPI ISL 487368|B.1.159|Bangladesh|2020-07-06	0.0005379288	Asia
Asia|hCoV-19/India/GJ-GBRC17a/2020|EPI ISL 437445|B.1.36|India|2020-04-26	Asia|hCoV-19/Bangladesh/BCSIR-NILMRC-228/2020|EPI ISL 487368|B.1.159|Bangladesh|2020-07-06	0.0005715875	Asia
Asia|hCoV-19/Oman/RESP-20-B-3563/2020|EPI ISL 518853|B.1.1.27|Oman|2020-04-27	Asia|hCoV-19/Bangladesh/BCSIR-NILMRC-228/2020|EPI ISL 487368|B.1.159|Bangladesh|2020-07-06	0.0005716117	Asia
Asia|hCoV-19/India/MH-MW5/2020|EPI ISL 508439|B.6|India|2020-04-27	Asia|hCoV-19/Bangladesh/BCSIR-NILMRC-228/2020|EPI ISL 487368|B.1.159|Bangladesh|2020-07-06	0.0006388483	Asia
Asia|hCoV-19/Oman/RESP-20-B-3564/2020|EPI ISL 518854|B.1.1.27|Oman|2020-04-27	Asia|hCoV-19/Bangladesh/BCSIR-NILMRC-228/2020|EPI ISL 487368|B.1.159|Bangladesh|2020-07-06	0.0006052763	Asia
Asia|hCoV-19/India/WB-IK27/2020|EPI ISL 508357|B.1.5|India|2020-04-27	Asia|hCoV-19/Bangladesh/BCSIR-NILMRC-228/2020|EPI ISL 487368|B.1.159|Bangladesh|2020-07-06	0.0004370533	Asia
Asia|hCoV-19/Oman/C-9263/2020|EPI ISL 491133|B.1.1.27|Oman|2020-04-28	Asia|hCoV-19/Bangladesh/BCSIR-NILMRC-228/2020|EPI ISL 487368|B.1.159|Bangladesh|2020-07-06	0.0005043427	Asia
Asia|hCoV-19/United Arab Emirates/L46302981/2020|EPI ISL 520716|B.4|United Arab Emirates|2020-04-28	Asia|hCoV-19/Bangladesh/BCSIR-NILMRC-228/2020|EPI ISL 487368|B.1.159|Bangladesh|2020-07-06	0.0008071204	Asia
Asia|hCoV-19/United Arab Emirates/12B/2020|EPI ISL 528686|B.1.1|United Arab Emirates|2020-04-28	Asia|hCoV-19/Bangladesh/BCSIR-NILMRC-228/2020|EPI ISL 487368|B.1.159|Bangladesh|2020-07-06	0.0004370662	Asia
Asia|hCoV-19/United Arab Emirates/16B/2020|EPI ISL 528690|B.1.1|United Arab Emirates|2020-04-28	Asia|hCoV-19/Bangladesh/BCSIR-NILMRC-228/2020|EPI ISL 487368|B.1.159|Bangladesh|2020-07-06	0.0006389051	Asia
Asia|hCoV-19/India/TN-CCMB-C13/2020|EPI ISL 458035|B.6|India|2020-04-29	Asia|hCoV-19/Bangladesh/BCSIR-NILMRC-228/2020|EPI ISL 487368|B.1.159|Bangladesh|2020-07-06	0.0007061898	Asia
Asia|hCoV-19/India/GJ-GBRC30/2020|EPI ISL 444461|B.1.36|India|2020-04-29	Asia|hCoV-19/Bangladesh/BCSIR-NILMRC-228/2020|EPI ISL 487368|B.1.159|Bangladesh|2020-07-06	0.0004369797	Asia
Asia|hCoV-19/India/TN-CCMB-C20/2020|EPI ISL 471583|B.1.246|India|2020-04-29	Asia|hCoV-19/Bangladesh/BCSIR-NILMRC-228/2020|EPI ISL 487368|B.1.159|Bangladesh|2020-07-06	0.0003697540	Asia
Asia|hCoV-19/India/GJ-GBRC75/2020|EPI ISL 447053|B.1.247|India|2020-04-29	Asia|hCoV-19/Bangladesh/BCSIR-NILMRC-228/2020|EPI ISL 487368|B.1.159|Bangladesh|2020-07-06	0.0004706685	Asia
Asia|hCoV-19/India/GJ-GBRC36/2020|EPI ISL 444467|B.1.246|India|2020-04-29	Asia|hCoV-19/Bangladesh/BCSIR-NILMRC-228/2020|EPI ISL 487368|B.1.159|Bangladesh|2020-07-06	0.0004370201	Asia
Asia|hCoV-19/India/GJ-GBRC29/2020|EPI ISL 444460|B.1|India|2020-04-30	Asia|hCoV-19/Bangladesh/BCSIR-NILMRC-228/2020|EPI ISL 487368|B.1.159|Bangladesh|2020-07-06	0.0003361431	Asia
Asia|hCoV-19/India/RJ-S25/2020|EPI ISL 455655|B.1.5|India|2020-04-30	Asia|hCoV-19/Bangladesh/BCSIR-NILMRC-228/2020|EPI ISL 487368|B.1.159|Bangladesh|2020-07-06	0.0004033763	Asia
Asia|hCoV-19/India/WB-S29/2020|EPI ISL 455658|A|India|2020-04-30	Asia|hCoV-19/Bangladesh/BCSIR-NILMRC-228/2020|EPI ISL 487368|B.1.159|Bangladesh|2020-07-06	0.0007398549	Asia
Asia|hCoV-19/SaudiArabia/KAUST-MADINAH655/2020|EPI ISL 513175|B.1.246|Saudi Arabia|2020-04-30	Asia|hCoV-19/Bangladesh/BCSIR-NILMRC-228/2020|EPI ISL 487368|B.1.159|Bangladesh|2020-07-06	0.0003697540	Asia
Asia|hCoV-19/Saudi Arabia/KAUST-JEDDAH576/2020|EPI ISL 512969|B.1.1|Saudi Arabia|2020-04-30	Asia|hCoV-19/Bangladesh/BCSIR-NILMRC-228/2020|EPI ISL 487368|B.1.159|Bangladesh|2020-07-06	0.0004370258	Asia
Asia|hCoV-19/India/WB-IK32/2020|EPI ISL 508362|B.1|India|2020-05-01	Asia|hCoV-19/Bangladesh/BCSIR-NILMRC-228/2020|EPI ISL 487368|B.1.159|Bangladesh|2020-07-06	0.0003697540	Asia
Asia|hCoV-19/India/WB-IK35/2020|EPI ISL 508364|B.1|India|2020-05-01	Asia|hCoV-19/Bangladesh/BCSIR-NILMRC-228/2020|EPI ISL 487368|B.1.159|Bangladesh|2020-07-06	0.0004371726	Asia
Asia|hCoV-19/Oman/C-11911/2020|EPI ISL 491170|B.1.1|Oman|2020-05-01	Asia|hCoV-19/Bangladesh/BCSIR-NILMRC-228/2020|EPI ISL 487368|B.1.159|Bangladesh|2020-07-06	0.0005043511	Asia
Asia|hCoV-19/Japan/Donner29/2020|EPI ISL 469287|B.1.1|Japan|2020-05-01	Asia|hCoV-19/Bangladesh/BCSIR-NILMRC-228/2020|EPI ISL 487368|B.1.159|Bangladesh|2020-07-06	0.0005715948	Asia
Asia|hCoV-19/United Arab Emirates/L920716500/2020|EPI ISL 520742|B.4|United Arab Emirates|2020-05-02	Asia|hCoV-19/Bangladesh/BCSIR-NILMRC-228/2020|EPI ISL 487368|B.1.159|Bangladesh|2020-07-06	0.0008408205	Asia
Asia|hCoV-19/India/GJ-GBRC51/2020|EPI ISL 444482|B.1.247|India|2020-05-02	Asia|hCoV-19/Bangladesh/BCSIR-NILMRC-228/2020|EPI ISL 487368|B.1.159|Bangladesh|2020-07-06	0.0003697369	Asia
Asia|hCoV-19/India/GJ-GBRC124/2020|EPI ISL 455021|B.1.160|India|2020-05-02	Asia|hCoV-19/Bangladesh/BCSIR-NILMRC-228/2020|EPI ISL 487368|B.1.159|Bangladesh|2020-07-06	0.0003697369	Asia
Asia|hCoV-19/India/GJ-GBRC122/2020|EPI ISL 455019|B.1.5|India|2020-05-02	Asia|hCoV-19/Bangladesh/BCSIR-NILMRC-228/2020|EPI ISL 487368|B.1.159|Bangladesh|2020-07-06	0.0003361332	Asia
Asia|hCoV-19/India/WB-S56/2020|EPI ISL 455675|B.1.5|India|2020-05-03	Asia|hCoV-19/Bangladesh/BCSIR-NILMRC-228/2020|EPI ISL 487368|B.1.159|Bangladesh|2020-07-06	0.0004370533	Asia
Asia|hCoV-19/India/KA-nimh-10559/2020|EPI ISL 486400|B.4|India|2020-05-03	Asia|hCoV-19/Bangladesh/BCSIR-NILMRC-228/2020|EPI ISL 487368|B.1.159|Bangladesh|2020-07-06	0.0008408314	Asia
Asia|hCoV-19/India/GJ-GBRC68/2020|EPI ISL 447045|B.1.36|India|2020-05-03	Asia|hCoV-19/Bangladesh/BCSIR-NILMRC-228/2020|EPI ISL 487368|B.1.159|Bangladesh|2020-07-06	0.0005042428	Asia
Asia|hCoV-19/India/GJ-GBRC88b/2020|EPI ISL 447550|B.1|India|2020-05-03	Asia|hCoV-19/Bangladesh/BCSIR-NILMRC-228/2020|EPI ISL 487368|B.1.159|Bangladesh|2020-07-06	0.0003697650	Asia
Asia|hCoV-19/Kazakhstan/33496/2020|EPI ISL 454585|B.1.3|Kazakhstan|2020-05-04	Asia|hCoV-19/Bangladesh/BCSIR-NILMRC-228/2020|EPI ISL 487368|B.1.159|Bangladesh|2020-07-06	0.0005042577	Asia
Asia|hCoV-19/India/WB-IK48/2020|EPI ISL 508375|B.1|India|2020-05-04	Asia|hCoV-19/Bangladesh/BCSIR-NILMRC-228/2020|EPI ISL 487368|B.1.159|Bangladesh|2020-07-06	0.0003697540	Asia
Asia|hCoV-19/India/WB-IK44/2020|EPI ISL 508371|B.1|India|2020-05-04	Asia|hCoV-19/Bangladesh/BCSIR-NILMRC-228/2020|EPI ISL 487368|B.1.159|Bangladesh|2020-07-06	0.0003697540	Asia
Asia|hCoV-19/Saudi Arabia/KAUST-JEDDAH723/2020|EPI ISL 512992|B.1.246|Saudi Arabia|2020-05-04	Asia|hCoV-19/Bangladesh/BCSIR-NILMRC-228/2020|EPI ISL 487368|B.1.159|Bangladesh|2020-07-06	0.0003361176	Asia
Asia|hCoV-19/India/GJ-GBRC81a/2020|EPI ISL 447540|B.1.247|India|2020-05-05	Asia|hCoV-19/Bangladesh/BCSIR-NILMRC-228/2020|EPI ISL 487368|B.1.159|Bangladesh|2020-07-06	0.0004033763	Asia
Asia|hCoV-19/India/GJ-GBRC76/2020|EPI ISL 447534|B.1.247|India|2020-05-05	Asia|hCoV-19/Bangladesh/BCSIR-NILMRC-228/2020|EPI ISL 487368|B.1.159|Bangladesh|2020-07-06	0.0004369999	Asia
Asia|hCoV-19/India/GJ-GBRC77/2020|EPI ISL 447535|B.1.247|India|2020-05-05	Asia|hCoV-19/Bangladesh/BCSIR-NILMRC-228/2020|EPI ISL 487368|B.1.159|Bangladesh|2020-07-06	0.0004370201	Asia
Asia|hCoV-19/United Arab Emirates/13/2020|EPI ISL 528687|B.1.1|United Arab Emirates|2020-05-05	Asia|hCoV-19/Bangladesh/BCSIR-NILMRC-228/2020|EPI ISL 487368|B.1.159|Bangladesh|2020-07-06	0.0004706963	Asia
Asia|hCoV-19/SaudiArabia/KAUST-MADINAH605/2020|EPI ISL 513170|B.1.186|Saudi Arabia|2020-05-06	Asia|hCoV-19/Bangladesh/BCSIR-NILMRC-228/2020|EPI ISL 487368|B.1.159|Bangladesh|2020-07-06	0.0003697369	Asia
Asia|hCoV-19/India/TN-CCMB-C21/2020|EPI ISL 471584|B|India|2020-05-06	Asia|hCoV-19/Bangladesh/BCSIR-NILMRC-228/2020|EPI ISL 487368|B.1.159|Bangladesh|2020-07-06	0.0005379357	Asia
Asia|hCoV-19/India/TN-CCMB-C19/2020|EPI ISL 458040|B.1.1|India|2020-05-06	Asia|hCoV-19/Bangladesh/BCSIR-NILMRC-228/2020|EPI ISL 487368|B.1.159|Bangladesh|2020-07-06	0.0005380014	Asia
Asia|hCoV-19/India/HR-TF38/2020|EPI ISL 508504|B.1.1.216|India|2020-05-06	Asia|hCoV-19/Bangladesh/BCSIR-NILMRC-228/2020|EPI ISL 487368|B.1.159|Bangladesh|2020-07-06	0.0005043277	Asia
Asia|hCoV-19/Oman/C-15758/2020|EPI ISL 491141|B.1.1.27|Oman|2020-05-07	Asia|hCoV-19/Bangladesh/BCSIR-NILMRC-228/2020|EPI ISL 487368|B.1.159|Bangladesh|2020-07-06	0.0005716117	Asia
Asia|hCoV-19/Japan/Donner34/2020|EPI ISL 469292|B.1.1|Japan|2020-05-07	Asia|hCoV-19/Bangladesh/BCSIR-NILMRC-228/2020|EPI ISL 487368|B.1.159|Bangladesh|2020-07-06	0.0005716212	Asia
Asia|hCoV-19/Bangladesh/BCSIR-NILMRC-053/2020|EPI ISL 465163|B.1.1.316|Bangladesh|2020-05-07	Asia|hCoV-19/Bangladesh/BCSIR-NILMRC-228/2020|EPI ISL 487368|B.1.159|Bangladesh|2020-07-06	0.0005043511	Asia
Asia|hCoV-19/Japan/Donner33/2020|EPI ISL 469291|B.1.1|Japan|2020-05-07	Asia|hCoV-19/Bangladesh/BCSIR-NILMRC-228/2020|EPI ISL 487368|B.1.159|Bangladesh|2020-07-06	0.0005043277	Asia
Asia|hCoV-19/Oman/205034466/2020|EPI ISL 457705|B.1.1.27|Oman|2020-05-08	Asia|hCoV-19/Bangladesh/BCSIR-NILMRC-228/2020|EPI ISL 487368|B.1.159|Bangladesh|2020-07-06	0.0005043343	Asia
Asia|hCoV-19/India/MH-NCCS-NR570/2020|EPI ISL 496587|B.1|India|2020-05-08	Asia|hCoV-19/Bangladesh/BCSIR-NILMRC-228/2020|EPI ISL 487368|B.1.159|Bangladesh|2020-07-06	0.0003697540	Asia
Asia|hCoV-19/Bangladesh/BARJ-CVASU-CTG-506/2020|EPI ISL 450342|A|Bangladesh|2020-05-08	Asia|hCoV-19/Bangladesh/BCSIR-NILMRC-228/2020|EPI ISL 487368|B.1.159|Bangladesh|2020-07-06	0.0007734746	Asia
Asia|hCoV-19/SaudiArabia/KAUST-MADINAH688/2020|EPI ISL 513178|A|Saudi Arabia|2020-05-08	Asia|hCoV-19/Bangladesh/BCSIR-NILMRC-228/2020|EPI ISL 487368|B.1.159|Bangladesh|2020-07-06	0.0005379695	Asia
Asia|hCoV-19/Kazakhstan/38716/2020|EPI ISL 454575|B.1.3|Kazakhstan|2020-05-09	Asia|hCoV-19/Bangladesh/BCSIR-NILMRC-228/2020|EPI ISL 487368|B.1.159|Bangladesh|2020-07-06	0.0005378859	Asia
Asia|hCoV-19/Oman/C-16516/2020|EPI ISL 491153|B.1.1|Oman|2020-05-09	Asia|hCoV-19/Bangladesh/BCSIR-NILMRC-228/2020|EPI ISL 487368|B.1.159|Bangladesh|2020-07-06	0.0005716477	Asia
Asia|hCoV-19/India/KA-nimh-13855/2020|EPI ISL 515954|A|India|2020-05-09	Asia|hCoV-19/Bangladesh/BCSIR-NILMRC-228/2020|EPI ISL 487368|B.1.159|Bangladesh|2020-07-06	0.0006725254	Asia
Asia|hCoV-19/Bangladesh/BCSIR-NILMRC-088/2020|EPI ISL 466686|B.1|Bangladesh|2020-05-09	Asia|hCoV-19/Bangladesh/BCSIR-NILMRC-228/2020|EPI ISL 487368|B.1.159|Bangladesh|2020-07-06	0.0004706963	Asia
Asia|hCoV-19/Oman/205035037/2020|EPI ISL 491968|B.1.1.27|Oman|2020-05-10	Asia|hCoV-19/Bangladesh/BCSIR-NILMRC-228/2020|EPI ISL 487368|B.1.159|Bangladesh|2020-07-06	0.0005043343	Asia
Asia|hCoV-19/Bangladesh/BARJ-CVASU-CTG-518/2020|EPI ISL 450345|A|Bangladesh|2020-05-10	Asia|hCoV-19/Bangladesh/BCSIR-NILMRC-228/2020|EPI ISL 487368|B.1.159|Bangladesh|2020-07-06	0.0007061661	Asia
Asia|hCoV-19/Malaysia/IMR WC55122/2020|EPI ISL 490089|B.1.1.1|Malaysia|2020-05-10	Asia|hCoV-19/Bangladesh/BCSIR-NILMRC-228/2020|EPI ISL 487368|B.1.159|Bangladesh|2020-07-06	0.0007064665	Asia
Asia|hCoV-19/India/GJ-GBRC108/2020|EPI ISL 451153|B.1.36|India|2020-05-10	Asia|hCoV-19/Bangladesh/BCSIR-NILMRC-228/2020|EPI ISL 487368|B.1.159|Bangladesh|2020-07-06	0.0005042746	Asia
Asia|hCoV-19/Indonesia/EJ-ITD-8402NT/2020|EPI ISL 529138|B.1.246|Indonesia|2020-05-11	Asia|hCoV-19/Bangladesh/BCSIR-NILMRC-228/2020|EPI ISL 487368|B.1.159|Bangladesh|2020-07-06	0.0003361176	Asia
Asia|hCoV-19/India/TG-CCMB-L988/2020|EPI ISL 458064|B.1|India|2020-05-11	Asia|hCoV-19/Bangladesh/BCSIR-NILMRC-228/2020|EPI ISL 487368|B.1.159|Bangladesh|2020-07-06	0.0004370589	Asia
Asia|hCoV-19/India/TG-CCMB-L1021/2020|EPI ISL 458046|B.1.1.8|India|2020-05-11	Asia|hCoV-19/Bangladesh/BCSIR-NILMRC-228/2020|EPI ISL 487368|B.1.159|Bangladesh|2020-07-06	0.0006726190	Asia
Asia|hCoV-19/India/TG-CCMB-L1026/2020|EPI ISL 458050|B.1.1.8|India|2020-05-11	Asia|hCoV-19/Bangladesh/BCSIR-NILMRC-228/2020|EPI ISL 487368|B.1.159|Bangladesh|2020-07-06	0.0007062971	Asia
Asia|hCoV-19/SaudiArabia/KAUST-MADINAH958/2020|EPI ISL 513208|B.1.36|Saudi Arabia|2020-05-12	Asia|hCoV-19/Bangladesh/BCSIR-NILMRC-228/2020|EPI ISL 487368|B.1.159|Bangladesh|2020-07-06	0.0005378789	Asia
Asia|hCoV-19/United Arab Emirates/38/2020|EPI ISL 528698|B.1.1|United Arab Emirates|2020-05-12	Asia|hCoV-19/Bangladesh/BCSIR-NILMRC-228/2020|EPI ISL 487368|B.1.159|Bangladesh|2020-07-06	0.0005379924	Asia
Asia|hCoV-19/India/HR-TF41/2020|EPI ISL 508506|B.1.36|India|2020-05-12	Asia|hCoV-19/Bangladesh/BCSIR-NILMRC-228/2020|EPI ISL 487368|B.1.159|Bangladesh|2020-07-06	0.0005378789	Asia
Asia|hCoV-19/India/KA-IB35/2020|EPI ISL 508314|B.6|India|2020-05-12	Asia|hCoV-19/Bangladesh/BCSIR-NILMRC-228/2020|EPI ISL 487368|B.1.159|Bangladesh|2020-07-06	0.0006728873	Asia
Asia|hCoV-19/United Arab Emirates/L3290161092/2020|EPI ISL 520681|B.1.5|United Arab Emirates|2020-05-13	Asia|hCoV-19/Bangladesh/BCSIR-NILMRC-228/2020|EPI ISL 487368|B.1.159|Bangladesh|2020-07-06	0.0004707041	Asia
Asia|hCoV-19/Bangladesh/BARJ-CVASU-CTG-502/2020|EPI ISL 450340|A|Bangladesh|2020-05-13	Asia|hCoV-19/Bangladesh/BCSIR-NILMRC-228/2020|EPI ISL 487368|B.1.159|Bangladesh|2020-07-06	0.0007061661	Asia
Asia|hCoV-19/India/TG-CCMB-OM1/2020|EPI ISL 495274|B.1.1.8|India|2020-05-13	Asia|hCoV-19/Bangladesh/BCSIR-NILMRC-228/2020|EPI ISL 487368|B.1.159|Bangladesh|2020-07-06	0.0005379516	Asia
Asia|hCoV-19/United Arab Emirates/L3290162047/2020|EPI ISL 520682|B.1.1|United Arab Emirates|2020-05-13	Asia|hCoV-19/Bangladesh/BCSIR-NILMRC-228/2020|EPI ISL 487368|B.1.159|Bangladesh|2020-07-06	0.0005379606	Asia
Asia|hCoV-19/Japan/Donner37/2020|EPI ISL 469295|B.1.1|Japan|2020-05-14	Asia|hCoV-19/Bangladesh/BCSIR-NILMRC-228/2020|EPI ISL 487368|B.1.159|Bangladesh|2020-07-06	0.0005043277	Asia
Asia|hCoV-19/United Arab Emirates/L2005036025/2020|EPI ISL 520674|B.1|United Arab Emirates|2020-05-14	Asia|hCoV-19/Bangladesh/BCSIR-NILMRC-228/2020|EPI ISL 487368|B.1.159|Bangladesh|2020-07-06	0.0004034121	Asia
Asia|hCoV-19/India/KA-nimh-19188/2020|EPI ISL 515967|B.4|India|2020-05-14	Asia|hCoV-19/Bangladesh/BCSIR-NILMRC-228/2020|EPI ISL 487368|B.1.159|Bangladesh|2020-07-06	0.0009081771	Asia
Asia|hCoV-19/India/WB-IK70/2020|EPI ISL 511904|B.1.5|India|2020-05-14	Asia|hCoV-19/Bangladesh/BCSIR-NILMRC-228/2020|EPI ISL 487368|B.1.159|Bangladesh|2020-07-06	0.0004033762	Asia
Asia|hCoV-19/Oman/205036082/2020|EPI ISL 491973|B.1.1.27|Oman|2020-05-15	Asia|hCoV-19/Bangladesh/BCSIR-NILMRC-228/2020|EPI ISL 487368|B.1.159|Bangladesh|2020-07-06	0.0005716456	Asia
Asia|hCoV-19/India/TG-CCMB-OM9/2020|EPI ISL 495297|B.1.1.8|India|2020-05-15	Asia|hCoV-19/Bangladesh/BCSIR-NILMRC-228/2020|EPI ISL 487368|B.1.159|Bangladesh|2020-07-06	0.0006052203	Asia
Asia|hCoV-19/Pakistan/KPK-KUST-SJTU/2020|EPI ISL 513925|B.1|Pakistan|2020-05-15	Asia|hCoV-19/Bangladesh/BCSIR-NILMRC-228/2020|EPI ISL 487368|B.1.159|Bangladesh|2020-07-06	0.0004706528	Asia
Asia|hCoV-19/Hong Kong/HKU-200723-106/2020|EPI ISL 498271|B.1|Hong Kong|2020-05-15	Asia|hCoV-19/Bangladesh/BCSIR-NILMRC-228/2020|EPI ISL 487368|B.1.159|Bangladesh|2020-07-06	0.0003697540	Asia
Asia|hCoV-19/India/KA-nimh-19696/2020|EPI ISL 515971|B.1.1|India|2020-05-16	Asia|hCoV-19/Bangladesh/BCSIR-NILMRC-228/2020|EPI ISL 487368|B.1.159|Bangladesh|2020-07-06	0.0006052865	Asia
Asia|hCoV-19/Oman/205036179/2020|EPI ISL 491976|B.1.1.27|Oman|2020-05-16	Asia|hCoV-19/Bangladesh/BCSIR-NILMRC-228/2020|EPI ISL 487368|B.1.159|Bangladesh|2020-07-06	0.0006389241	Asia
Asia|hCoV-19/India/GJ-GBRC146b/2020|EPI ISL 458107|B.1|India|2020-05-16	Asia|hCoV-19/Bangladesh/BCSIR-NILMRC-228/2020|EPI ISL 487368|B.1.159|Bangladesh|2020-07-06	0.0004034069	Asia
Asia|hCoV-19/India/MH-NCCS-NR1553/2020|EPI ISL 496562|B.1|India|2020-05-17	Asia|hCoV-19/Bangladesh/BCSIR-NILMRC-228/2020|EPI ISL 487368|B.1.159|Bangladesh|2020-07-06	0.0004033762	Asia
Asia|hCoV-19/Oman/205036713/2020|EPI ISL 491983|B.1.1.27|Oman|2020-05-17	Asia|hCoV-19/Bangladesh/BCSIR-NILMRC-228/2020|EPI ISL 487368|B.1.159|Bangladesh|2020-07-06	0.0005716287	Asia
Asia|hCoV-19/Oman/205036702/2020|EPI ISL 491982|B.1.1.27|Oman|2020-05-17	Asia|hCoV-19/Bangladesh/BCSIR-NILMRC-228/2020|EPI ISL 487368|B.1.159|Bangladesh|2020-07-06	0.0005379675	Asia
Asia|hCoV-19/India/WB-IK83/2020|EPI ISL 508403|B.1|India|2020-05-17	Asia|hCoV-19/Bangladesh/BCSIR-NILMRC-228/2020|EPI ISL 487368|B.1.159|Bangladesh|2020-07-06	0.0004370403	Asia
Asia|hCoV-19/United Arab Emirates/L3290224549/2020|EPI ISL 520690|A|United Arab Emirates|2020-05-18	Asia|hCoV-19/Bangladesh/BCSIR-NILMRC-228/2020|EPI ISL 487368|B.1.159|Bangladesh|2020-07-06	0.0007398424	Asia
Asia|hCoV-19/India/GJ-GBRC150a/2020|EPI ISL 458112|B.1.36|India|2020-05-18	Asia|hCoV-19/Bangladesh/BCSIR-NILMRC-228/2020|EPI ISL 487368|B.1.159|Bangladesh|2020-07-06	0.0005379039	Asia
Asia|hCoV-19/India/GJ-GBRC150b/2020|EPI ISL 458113|B.1.36|India|2020-05-18	Asia|hCoV-19/Bangladesh/BCSIR-NILMRC-228/2020|EPI ISL 487368|B.1.159|Bangladesh|2020-07-06	0.0006051665	Asia
Asia|hCoV-19/United Arab Emirates/L3290223961/2020|EPI ISL 520689|A|United Arab Emirates|2020-05-18	Asia|hCoV-19/Bangladesh/BCSIR-NILMRC-228/2020|EPI ISL 487368|B.1.159|Bangladesh|2020-07-06	0.0006725254	Asia
Asia|hCoV-19/India/OR-ILSCV25367/2020|EPI ISL 481110|B.1.1|India|2020-05-19	Asia|hCoV-19/Bangladesh/BCSIR-NILMRC-228/2020|EPI ISL 487368|B.1.159|Bangladesh|2020-07-06	0.0006052481	Asia
Asia|hCoV-19/India/KA-IB22/2020|EPI ISL 508300|B.1.1|India|2020-05-19	Asia|hCoV-19/Bangladesh/BCSIR-NILMRC-228/2020|EPI ISL 487368|B.1.159|Bangladesh|2020-07-06	0.0004706884	Asia
Asia|hCoV-19/United Arab Emirates/L3290235819/2020|EPI ISL 520691|B.1.1|United Arab Emirates|2020-05-19	Asia|hCoV-19/Bangladesh/BCSIR-NILMRC-228/2020|EPI ISL 487368|B.1.159|Bangladesh|2020-07-06	0.0004370460	Asia
Asia|hCoV-19/India/OR-ILSCV25378/2020|EPI ISL 481111|A|India|2020-05-19	Asia|hCoV-19/Bangladesh/BCSIR-NILMRC-228/2020|EPI ISL 487368|B.1.159|Bangladesh|2020-07-06	0.0006388967	Asia
Asia|hCoV-19/United Arab Emirates/L3290250769/2020|EPI ISL 520697|B.1.1|United Arab Emirates|2020-05-20	Asia|hCoV-19/Bangladesh/BCSIR-NILMRC-228/2020|EPI ISL 487368|B.1.159|Bangladesh|2020-07-06	0.0004706884	Asia
Asia|hCoV-19/India/WB-IK90/2020|EPI ISL 508408|B.1|India|2020-05-20	Asia|hCoV-19/Bangladesh/BCSIR-NILMRC-228/2020|EPI ISL 487368|B.1.159|Bangladesh|2020-07-06	0.0005042895	Asia
Asia|hCoV-19/United Arab Emirates/L3290264100/2020|EPI ISL 520704|B.1.1|United Arab Emirates|2020-05-20	Asia|hCoV-19/Bangladesh/BCSIR-NILMRC-228/2020|EPI ISL 487368|B.1.159|Bangladesh|2020-07-06	0.0004706745	Asia
Asia|hCoV-19/India/WB-IK92/2020|EPI ISL 508410|B.1|India|2020-05-20	Asia|hCoV-19/Bangladesh/BCSIR-NILMRC-228/2020|EPI ISL 487368|B.1.159|Bangladesh|2020-07-06	0.0004033949	Asia
Asia|hCoV-19/Oman/RESP-20-B-15133/2020|EPI ISL 518825|B.1.1.27|Oman|2020-05-21	Asia|hCoV-19/Bangladesh/BCSIR-NILMRC-228/2020|EPI ISL 487368|B.1.159|Bangladesh|2020-07-06	0.0006052203	Asia
Asia|hCoV-19/India/TG-CCMB-L1208/2020|EPI ISL 471588|B.1|India|2020-05-21	Asia|hCoV-19/Bangladesh/BCSIR-NILMRC-228/2020|EPI ISL 487368|B.1.159|Bangladesh|2020-07-06	0.0006388188	Asia
Asia|hCoV-19/India/MH-NCCS-NR2245/2020|EPI ISL 496572|B.1.247|India|2020-05-21	Asia|hCoV-19/Bangladesh/BCSIR-NILMRC-228/2020|EPI ISL 487368|B.1.159|Bangladesh|2020-07-06	0.0004706031	Asia
Asia|hCoV-19/Oman/RESP-20-B-15173/2020|EPI ISL 518826|B.1.1.27|Oman|2020-05-21	Asia|hCoV-19/Bangladesh/BCSIR-NILMRC-228/2020|EPI ISL 487368|B.1.159|Bangladesh|2020-07-06	0.0005043343	Asia
Asia|hCoV-19/South Korea/KCDC2299/2020|EPI ISL 510635|B.1.370|South Korea|2020-05-22	Asia|hCoV-19/Bangladesh/BCSIR-NILMRC-228/2020|EPI ISL 487368|B.1.159|Bangladesh|2020-07-06	0.0004706388	Asia
Asia|hCoV-19/Oman/205038337/2020|EPI ISL 491996|B.1.1.27|Oman|2020-05-22	Asia|hCoV-19/Bangladesh/BCSIR-NILMRC-228/2020|EPI ISL 487368|B.1.159|Bangladesh|2020-07-06	0.0005379765	Asia
Asia|hCoV-19/Oman/RESP-20-B-15879/2020|EPI ISL 518835|B.1.1.27|Oman|2020-05-22	Asia|hCoV-19/Bangladesh/BCSIR-NILMRC-228/2020|EPI ISL 487368|B.1.159|Bangladesh|2020-07-06	0.0005379675	Asia
Asia|hCoV-19/Oman/205038157/2020|EPI ISL 491993|B.1.1.27|Oman|2020-05-22	Asia|hCoV-19/Bangladesh/BCSIR-NILMRC-228/2020|EPI ISL 487368|B.1.159|Bangladesh|2020-07-06	0.0007735234	Asia
Asia|hCoV-19/Bangladesh/BCSIR-NILMRC-009/2020|EPI ISL 462095|B.1.1.316|Bangladesh|2020-05-23	Asia|hCoV-19/Bangladesh/BCSIR-NILMRC-228/2020|EPI ISL 487368|B.1.159|Bangladesh|2020-07-06	0.0005379765	Asia
Asia|hCoV-19/India/MH-AFMC-5458/2020|EPI ISL 496529|B.6|India|2020-05-23	Asia|hCoV-19/Bangladesh/BCSIR-NILMRC-228/2020|EPI ISL 487368|B.1.159|Bangladesh|2020-07-06	0.0008407566	Asia
Asia|hCoV-19/Bangladesh/BCSIR-NILMRC-002/2020|EPI ISL 462091|B.1.1|Bangladesh|2020-05-23	Asia|hCoV-19/Bangladesh/BCSIR-NILMRC-228/2020|EPI ISL 487368|B.1.159|Bangladesh|2020-07-06	0.0005716117	Asia
Asia|hCoV-19/Bangladesh/BCSIR-NILMRC-003/2020|EPI ISL 462092|B.1.1.316|Bangladesh|2020-05-23	Asia|hCoV-19/Bangladesh/BCSIR-NILMRC-228/2020|EPI ISL 487368|B.1.159|Bangladesh|2020-07-06	0.0004370662	Asia
Asia|hCoV-19/SaudiArabia/KAUST-JEDDAH888/2020|EPI ISL 513037|B.1|Saudi Arabia|2020-05-24	Asia|hCoV-19/Bangladesh/BCSIR-NILMRC-228/2020|EPI ISL 487368|B.1.159|Bangladesh|2020-07-06	0.0004034121	Asia
Asia|hCoV-19/India/TG-CCMB-GC2/2020|EPI ISL 528812|B.1.1|India|2020-05-24	Asia|hCoV-19/Bangladesh/BCSIR-NILMRC-228/2020|EPI ISL 487368|B.1.159|Bangladesh|2020-07-06	0.0004370662	Asia
Asia|hCoV-19/SaudiArabia/KAUST-JEDDAH831/2020|EPI ISL 513005|B.1.246|Saudi Arabia|2020-05-24	Asia|hCoV-19/Bangladesh/BCSIR-NILMRC-228/2020|EPI ISL 487368|B.1.159|Bangladesh|2020-07-06	0.0004033576	Asia
Asia|hCoV-19/India/GJ-GBRC139a/2020|EPI ISL 458097|B.1.247|India|2020-05-24	Asia|hCoV-19/Bangladesh/BCSIR-NILMRC-228/2020|EPI ISL 487368|B.1.159|Bangladesh|2020-07-06	0.0004706031	Asia
Asia|hCoV-19/India/TG-CCMB-L1452/2020|EPI ISL 471591|B.1.247|India|2020-05-25	Asia|hCoV-19/Bangladesh/BCSIR-NILMRC-228/2020|EPI ISL 487368|B.1.159|Bangladesh|2020-07-06	0.0005042661	Asia
Asia|hCoV-19/India/TG-CCMB-L1460/2020|EPI ISL 471597|B.1.160|India|2020-05-25	Asia|hCoV-19/Bangladesh/BCSIR-NILMRC-228/2020|EPI ISL 487368|B.1.159|Bangladesh|2020-07-06	0.0004033949	Asia
Asia|hCoV-19/United Arab Emirates/L3290314014/2020|EPI ISL 520706|A|United Arab Emirates|2020-05-25	Asia|hCoV-19/Bangladesh/BCSIR-NILMRC-228/2020|EPI ISL 487368|B.1.159|Bangladesh|2020-07-06	0.0006052202	Asia
Asia|hCoV-19/India/TG-CCMB-L1453/2020|EPI ISL 471592|B.1.247|India|2020-05-25	Asia|hCoV-19/Bangladesh/BCSIR-NILMRC-228/2020|EPI ISL 487368|B.1.159|Bangladesh|2020-07-06	0.0005042512	Asia
Asia|hCoV-19/Bangladesh/BCSIR-NILMRC-066/2020|EPI ISL 464164|B.1.1.316|Bangladesh|2020-05-26	Asia|hCoV-19/Bangladesh/BCSIR-NILMRC-228/2020|EPI ISL 487368|B.1.159|Bangladesh|2020-07-06	0.0006053145	Asia
Asia|hCoV-19/SaudiArabia/KAUST-MADINAH862/2020|EPI ISL 513197|B.1.160|Saudi Arabia|2020-05-26	Asia|hCoV-19/Bangladesh/BCSIR-NILMRC-228/2020|EPI ISL 487368|B.1.159|Bangladesh|2020-07-06	0.0004370128	Asia
Asia|hCoV-19/SaudiArabia/KAUST-MADINAH896/2020|EPI ISL 513199|B.1|Saudi Arabia|2020-05-26	Asia|hCoV-19/Bangladesh/BCSIR-NILMRC-228/2020|EPI ISL 487368|B.1.159|Bangladesh|2020-07-06	0.0004706249	Asia
Asia|hCoV-19/India/WB-S83/2020|EPI ISL 511899|B.1|India|2020-05-26	Asia|hCoV-19/Bangladesh/BCSIR-NILMRC-228/2020|EPI ISL 487368|B.1.159|Bangladesh|2020-07-06	0.0005379854	Asia
Asia|hCoV-19/India/GJ-GBRC164/2020|EPI ISL 461499|B.1.36|India|2020-05-27	Asia|hCoV-19/Bangladesh/BCSIR-NILMRC-228/2020|EPI ISL 487368|B.1.159|Bangladesh|2020-07-06	0.0005715080	Asia
Asia|hCoV-19/India/GJ-GBRC161b/2020|EPI ISL 461494|B.1|India|2020-05-27	Asia|hCoV-19/Bangladesh/BCSIR-NILMRC-228/2020|EPI ISL 487368|B.1.159|Bangladesh|2020-07-06	0.0003361332	Asia
Asia|hCoV-19/United Arab Emirates/L3290324509/2020|EPI ISL 520707|B.4|United Arab Emirates|2020-05-27	Asia|hCoV-19/Bangladesh/BCSIR-NILMRC-228/2020|EPI ISL 487368|B.1.159|Bangladesh|2020-07-06	0.0008071712	Asia
Asia|hCoV-19/India/GJ-GBRC163b/2020|EPI ISL 461498|B.1|India|2020-05-27	Asia|hCoV-19/Bangladesh/BCSIR-NILMRC-228/2020|EPI ISL 487368|B.1.159|Bangladesh|2020-07-06	0.0004706963	Asia
Asia|hCoV-19/Oman/205039569/2020|EPI ISL 492006|B.1.1.27|Oman|2020-05-28	Asia|hCoV-19/Bangladesh/BCSIR-NILMRC-228/2020|EPI ISL 487368|B.1.159|Bangladesh|2020-07-06	0.0005043193	Asia
Asia|hCoV-19/India/HR-IMT-AE21/2020|EPI ISL 560318|B.1|India|2020-05-28	Asia|hCoV-19/Bangladesh/BCSIR-NILMRC-228/2020|EPI ISL 487368|B.1.159|Bangladesh|2020-07-06	0.0004033950	Asia
Asia|hCoV-19/Oman/205039531/2020|EPI ISL 492005|B.1.1.27|Oman|2020-05-28	Asia|hCoV-19/Bangladesh/BCSIR-NILMRC-228/2020|EPI ISL 487368|B.1.159|Bangladesh|2020-07-06	0.0005716286	Asia
Asia|hCoV-19/India/WB-S67/2020|EPI ISL 508457|B.1|India|2020-05-28	Asia|hCoV-19/Bangladesh/BCSIR-NILMRC-228/2020|EPI ISL 487368|B.1.159|Bangladesh|2020-07-06	0.0004370662	Asia
Asia|hCoV-19/India/TG-CCMB-L1684/2020|EPI ISL 471622|B.1.1.8|India|2020-05-29	Asia|hCoV-19/Bangladesh/BCSIR-NILMRC-228/2020|EPI ISL 487368|B.1.159|Bangladesh|2020-07-06	0.0005716022	Asia
Asia|hCoV-19/India/MH-MW33/2020|EPI ISL 508436|B.1.1|India|2020-05-29	Asia|hCoV-19/Bangladesh/BCSIR-NILMRC-228/2020|EPI ISL 487368|B.1.159|Bangladesh|2020-07-06	0.0005716212	Asia
Asia|hCoV-19/India/UT-AR30/2020|EPI ISL 508178|B.1.1|India|2020-05-29	Asia|hCoV-19/Bangladesh/BCSIR-NILMRC-228/2020|EPI ISL 487368|B.1.159|Bangladesh|2020-07-06	0.0005043277	Asia
Asia|hCoV-19/India/OR-ILSCV32007/2020|EPI ISL 481154|B.1.247|India|2020-05-29	Asia|hCoV-19/Bangladesh/BCSIR-NILMRC-228/2020|EPI ISL 487368|B.1.159|Bangladesh|2020-07-06	0.0004706684	Asia
Asia|hCoV-19/United Arab Emirates/L3290361549/2020|EPI ISL 520708|B.1.1.296|United Arab Emirates|2020-05-30	Asia|hCoV-19/Bangladesh/BCSIR-NILMRC-228/2020|EPI ISL 487368|B.1.159|Bangladesh|2020-07-06	0.0006725878	Asia
Asia|hCoV-19/United Arab Emirates/L3290363526/2020|EPI ISL 520710|A|United Arab Emirates|2020-05-30	Asia|hCoV-19/Bangladesh/BCSIR-NILMRC-228/2020|EPI ISL 487368|B.1.159|Bangladesh|2020-07-06	0.0007398424	Asia
Asia|hCoV-19/United Arab Emirates/L2005036714/2020|EPI ISL 520676|B.1.1|United Arab Emirates|2020-05-30	Asia|hCoV-19/Bangladesh/BCSIR-NILMRC-228/2020|EPI ISL 487368|B.1.159|Bangladesh|2020-07-06	0.0004370459	Asia
Asia|hCoV-19/Oman/205039804/2020|EPI ISL 492009|B.1.1.27|Oman|2020-05-30	Asia|hCoV-19/Bangladesh/BCSIR-NILMRC-228/2020|EPI ISL 487368|B.1.159|Bangladesh|2020-07-06	0.0005383566	Asia
Asia|hCoV-19/Oman/205040106/2020|EPI ISL 492011|B.1.1.27|Oman|2020-05-31	Asia|hCoV-19/Bangladesh/BCSIR-NILMRC-228/2020|EPI ISL 487368|B.1.159|Bangladesh|2020-07-06	0.0006052942	Asia
Asia|hCoV-19/Oman/205040194/2020|EPI ISL 492012|B.1.1.27|Oman|2020-05-31	Asia|hCoV-19/Bangladesh/BCSIR-NILMRC-228/2020|EPI ISL 487368|B.1.159|Bangladesh|2020-07-06	0.0005379516	Asia
Asia|hCoV-19/Bangladesh/BCSIR-NILMRC-319/2020|EPI ISL 498932|B.1.1.316|Bangladesh|2020-05-31	Asia|hCoV-19/Bangladesh/BCSIR-NILMRC-228/2020|EPI ISL 487368|B.1.159|Bangladesh|2020-07-06	0.0005716742	Asia
Asia|hCoV-19/Bangladesh/BCSIR-NILMRC-320/2020|EPI ISL 504181|B.1.1|Bangladesh|2020-05-31	Asia|hCoV-19/Bangladesh/BCSIR-NILMRC-228/2020|EPI ISL 487368|B.1.159|Bangladesh|2020-07-06	0.0007399454	Asia
Asia|hCoV-19/Bangladesh/BCSIR-NILMRC-052/2020|EPI ISL 466627|B.1.1|Bangladesh|2020-06-01	Asia|hCoV-19/Bangladesh/BCSIR-NILMRC-228/2020|EPI ISL 487368|B.1.159|Bangladesh|2020-07-06	0.0005379605	Asia
Asia|hCoV-19/India/UT-AR4/2020|EPI ISL 508184|B.1.1|India|2020-06-01	Asia|hCoV-19/Bangladesh/BCSIR-NILMRC-228/2020|EPI ISL 487368|B.1.159|Bangladesh|2020-07-06	0.0005379765	Asia
Asia|hCoV-19/Bangladesh/BCSIR-NILMRC-080/2020|EPI ISL 464162|B.1.1|Bangladesh|2020-06-01	Asia|hCoV-19/Bangladesh/BCSIR-NILMRC-228/2020|EPI ISL 487368|B.1.159|Bangladesh|2020-07-06	0.0004370589	Asia
Asia|hCoV-19/Bangladesh/BCSIR-NILMRC-073/2020|EPI ISL 466689|B.1.1|Bangladesh|2020-06-01	Asia|hCoV-19/Bangladesh/BCSIR-NILMRC-228/2020|EPI ISL 487368|B.1.159|Bangladesh|2020-07-06	0.0005043660	Asia
Asia|hCoV-19/India/TG-CCMB-L1746/2020|EPI ISL 471631|B.1.1.8|India|2020-06-01	Asia|hCoV-19/Bangladesh/BCSIR-NILMRC-228/2020|EPI ISL 487368|B.1.159|Bangladesh|2020-07-06	0.0006052483	Asia
Asia|hCoV-19/India/UT-AR33/2020|EPI ISL 508181|A|India|2020-06-02	Asia|hCoV-19/Bangladesh/BCSIR-NILMRC-228/2020|EPI ISL 487368|B.1.159|Bangladesh|2020-07-06	0.0009081886	Asia
Asia|hCoV-19/United Arab Emirates/313/2020|EPI ISL 528696|B.1.1.296|United Arab Emirates|2020-06-02	Asia|hCoV-19/Bangladesh/BCSIR-NILMRC-228/2020|EPI ISL 487368|B.1.159|Bangladesh|2020-07-06	0.0006389454	Asia
Asia|hCoV-19/India/TG-CCMB-L1811/2020|EPI ISL 471637|B.1.1.8|India|2020-06-02	Asia|hCoV-19/Bangladesh/BCSIR-NILMRC-228/2020|EPI ISL 487368|B.1.159|Bangladesh|2020-07-06	0.0006052483	Asia
Asia|hCoV-19/India/TG-CCMB-L1822-ONT/2020|EPI ISL 495164|B.1.1.8|India|2020-06-02	Asia|hCoV-19/Bangladesh/BCSIR-NILMRC-228/2020|EPI ISL 487368|B.1.159|Bangladesh|2020-07-06	0.0008072191	Asia
Asia|hCoV-19/United Arab Emirates/310/2020|EPI ISL 528695|B.1.1|United Arab Emirates|2020-06-02	Asia|hCoV-19/Bangladesh/BCSIR-NILMRC-228/2020|EPI ISL 487368|B.1.159|Bangladesh|2020-07-06	0.0005379855	Asia
Asia|hCoV-19/Bangladesh/BCSIR-NILMRC-327/2020|EPI ISL 498793|B.1.1|Bangladesh|2020-06-03	Asia|hCoV-19/Bangladesh/BCSIR-NILMRC-228/2020|EPI ISL 487368|B.1.159|Bangladesh|2020-07-06	0.0005379357	Asia
Asia|hCoV-19/India/GJ-GBRC183b/2020|EPI ISL 467054|B.1|India|2020-06-03	Asia|hCoV-19/Bangladesh/BCSIR-NILMRC-228/2020|EPI ISL 487368|B.1.159|Bangladesh|2020-07-06	0.0004706388	Asia
Asia|hCoV-19/Bangladesh/BCSIR-NILMRC-330/2020|EPI ISL 504182|B.1.1|Bangladesh|2020-06-03	Asia|hCoV-19/Bangladesh/BCSIR-NILMRC-228/2020|EPI ISL 487368|B.1.159|Bangladesh|2020-07-06	0.0007399797	Asia
Asia|hCoV-19/United Arab Emirates/L2006030255/2020|EPI ISL 520678|B.4|United Arab Emirates|2020-06-03	Asia|hCoV-19/Bangladesh/BCSIR-NILMRC-228/2020|EPI ISL 487368|B.1.159|Bangladesh|2020-07-06	0.0007398425	Asia
Asia|hCoV-19/India/GJ-GBRC181b/2020|EPI ISL 467050|B.1.36|India|2020-06-03	Asia|hCoV-19/Bangladesh/BCSIR-NILMRC-228/2020|EPI ISL 487368|B.1.159|Bangladesh|2020-07-06	0.0005715419	Asia
Asia|hCoV-19/India/KA-IB41/2020|EPI ISL 508320|B.1.1|India|2020-06-04	Asia|hCoV-19/Bangladesh/BCSIR-NILMRC-228/2020|EPI ISL 487368|B.1.159|Bangladesh|2020-07-06	0.0005043426	Asia
Asia|hCoV-19/Oman/205041374/2020|EPI ISL 492016|B.1.1.27|Oman|2020-06-04	Asia|hCoV-19/Bangladesh/BCSIR-NILMRC-228/2020|EPI ISL 487368|B.1.159|Bangladesh|2020-07-06	0.0007062317	Asia
Asia|hCoV-19/India/TG-CCMB-M22/2020|EPI ISL 495194|B.1.1.8|India|2020-06-04	Asia|hCoV-19/Bangladesh/BCSIR-NILMRC-228/2020|EPI ISL 487368|B.1.159|Bangladesh|2020-07-06	0.0006052483	Asia
Asia|hCoV-19/India/TG-CCMB-M2/2020|EPI ISL 495192|B.1.1.8|India|2020-06-04	Asia|hCoV-19/Bangladesh/BCSIR-NILMRC-228/2020|EPI ISL 487368|B.1.159|Bangladesh|2020-07-06	0.0006388756	Asia
Asia|hCoV-19/India/TG-CCMB-L1931/2020|EPI ISL 495171|B.1.1.8|India|2020-06-04	Asia|hCoV-19/Bangladesh/BCSIR-NILMRC-228/2020|EPI ISL 487368|B.1.159|Bangladesh|2020-07-06	0.0006052483	Asia
Asia|hCoV-19/India/GJ-GBRC190/2020|EPI ISL 469033|B.1.160|India|2020-06-05	Asia|hCoV-19/Bangladesh/BCSIR-NILMRC-228/2020|EPI ISL 487368|B.1.159|Bangladesh|2020-07-06	0.0004706467	Asia
Asia|hCoV-19/India/OR-ILSCV32889/2020|EPI ISL 481171|B.1.1|India|2020-06-05	Asia|hCoV-19/Bangladesh/BCSIR-NILMRC-228/2020|EPI ISL 487368|B.1.159|Bangladesh|2020-07-06	0.0005379765	Asia
Asia|hCoV-19/India/GJ-GBRC192/2020|EPI ISL 469036|B.1.160|India|2020-06-05	Asia|hCoV-19/Bangladesh/BCSIR-NILMRC-228/2020|EPI ISL 487368|B.1.159|Bangladesh|2020-07-06	0.0004033576	Asia
Asia|hCoV-19/India/GJ-GBRC361a/2020|EPI ISL 514611|B.1.247|India|2020-06-05	Asia|hCoV-19/Bangladesh/BCSIR-NILMRC-228/2020|EPI ISL 487368|B.1.159|Bangladesh|2020-07-06	0.0005715345	Asia
Asia|hCoV-19/Oman/205041592/2020|EPI ISL 492017|B.1.1.27|Oman|2020-06-05	Asia|hCoV-19/Bangladesh/BCSIR-NILMRC-228/2020|EPI ISL 487368|B.1.159|Bangladesh|2020-07-06	0.0006052382	Asia
Asia|hCoV-19/India/TG-CCMB-M175/2020|EPI ISL 495190|B.1.1.8|India|2020-06-06	Asia|hCoV-19/Bangladesh/BCSIR-NILMRC-228/2020|EPI ISL 487368|B.1.159|Bangladesh|2020-07-06	0.0006052483	Asia
Asia|hCoV-19/India/TG-CCMB-M135/2020|EPI ISL 495184|B.1.1.8|India|2020-06-06	Asia|hCoV-19/Bangladesh/BCSIR-NILMRC-228/2020|EPI ISL 487368|B.1.159|Bangladesh|2020-07-06	0.0005379516	Asia
Asia|hCoV-19/India/TG-CCMB-M116/2020|EPI ISL 495182|B.1.1|India|2020-06-06	Asia|hCoV-19/Bangladesh/BCSIR-NILMRC-228/2020|EPI ISL 487368|B.1.159|Bangladesh|2020-07-06	0.0004706963	Asia
Asia|hCoV-19/India/MH-MW36/2020|EPI ISL 511927|B.1.36|India|2020-06-06	Asia|hCoV-19/Bangladesh/BCSIR-NILMRC-228/2020|EPI ISL 487368|B.1.159|Bangladesh|2020-07-06	0.0006724346	Asia
Asia|hCoV-19/South Korea/KCDC2448/2020|EPI ISL 514851|B.1.1|South Korea|2020-06-07	Asia|hCoV-19/Bangladesh/BCSIR-NILMRC-228/2020|EPI ISL 487368|B.1.159|Bangladesh|2020-07-06	0.0006052662	Asia
Asia|hCoV-19/Bangladesh/BCSIR-NILMRC-103/2020|EPI ISL 475084|B.1.1.316|Bangladesh|2020-06-07	Asia|hCoV-19/Bangladesh/BCSIR-NILMRC-228/2020|EPI ISL 487368|B.1.159|Bangladesh|2020-07-06	0.0004370662	Asia
Asia|hCoV-19/Bangladesh/BCSIR-NILMRC-108/2020|EPI ISL 475756|B.1.1.316|Bangladesh|2020-06-07	Asia|hCoV-19/Bangladesh/BCSIR-NILMRC-228/2020|EPI ISL 487368|B.1.159|Bangladesh|2020-07-06	0.0004707577	Asia
Asia|hCoV-19/India/TG-CCMB-M181/2020|EPI ISL 495191|B.1|India|2020-06-07	Asia|hCoV-19/Bangladesh/BCSIR-NILMRC-228/2020|EPI ISL 487368|B.1.159|Bangladesh|2020-07-06	0.0004707102	Asia
Asia|hCoV-19/United Arab Emirates/L3300068662/2020|EPI ISL 520715|B.1.1|United Arab Emirates|2020-06-07	Asia|hCoV-19/Bangladesh/BCSIR-NILMRC-228/2020|EPI ISL 487368|B.1.159|Bangladesh|2020-07-06	0.0004370460	Asia
Asia|hCoV-19/India/GJ-GBRC222a/2020|EPI ISL 476855|B.1.36|India|2020-06-08	Asia|hCoV-19/Bangladesh/BCSIR-NILMRC-228/2020|EPI ISL 487368|B.1.159|Bangladesh|2020-07-06	0.0006388484	Asia
Asia|hCoV-19/India/GJ-GBRC312b/2020|EPI ISL 495068|B.1.5|India|2020-06-08	Asia|hCoV-19/Bangladesh/BCSIR-NILMRC-228/2020|EPI ISL 487368|B.1.159|Bangladesh|2020-07-06	0.0005043128	Asia
Asia|hCoV-19/India/GJ-GBRC219b/2020|EPI ISL 475057|B.1.36|India|2020-06-08	Asia|hCoV-19/Bangladesh/BCSIR-NILMRC-228/2020|EPI ISL 487368|B.1.159|Bangladesh|2020-07-06	0.0005715514	Asia
Asia|hCoV-19/India/GJ-GBRC201b/2020|EPI ISL 469047|B.1.36|India|2020-06-08	Asia|hCoV-19/Bangladesh/BCSIR-NILMRC-228/2020|EPI ISL 487368|B.1.159|Bangladesh|2020-07-06	0.0006051945	Asia
Asia|hCoV-19/India/OR-ILSCV34480/2020|EPI ISL 481184|B.1.1|India|2020-06-09	Asia|hCoV-19/Bangladesh/BCSIR-NILMRC-228/2020|EPI ISL 487368|B.1.159|Bangladesh|2020-07-06	0.0005379765	Asia
Asia|hCoV-19/India/TG-CCMB-M361/2020|EPI ISL 495201|B.1.1.8|India|2020-06-09	Asia|hCoV-19/Bangladesh/BCSIR-NILMRC-228/2020|EPI ISL 487368|B.1.159|Bangladesh|2020-07-06	0.0006389052	Asia
Asia|hCoV-19/India/TG-CCMB-M359/2020|EPI ISL 495200|B.1.5|India|2020-06-09	Asia|hCoV-19/Bangladesh/BCSIR-NILMRC-228/2020|EPI ISL 487368|B.1.159|Bangladesh|2020-07-06	0.0005042811	Asia
Asia|hCoV-19/Oman/205042822/2020|EPI ISL 492020|B.1.1.27|Oman|2020-06-09	Asia|hCoV-19/Bangladesh/BCSIR-NILMRC-228/2020|EPI ISL 487368|B.1.159|Bangladesh|2020-07-06	0.0006388863	Asia
Asia|hCoV-19/India/TG-CCMB-M588/2020|EPI ISL 495217|B.1.1.8|India|2020-06-10	Asia|hCoV-19/Bangladesh/BCSIR-NILMRC-228/2020|EPI ISL 487368|B.1.159|Bangladesh|2020-07-06	0.0005715853	Asia
Asia|hCoV-19/India/OR-ILSCV35475/2020|EPI ISL 481199|B.1|India|2020-06-10	Asia|hCoV-19/Bangladesh/BCSIR-NILMRC-228/2020|EPI ISL 487368|B.1.159|Bangladesh|2020-07-06	0.0004034323	Asia
Asia|hCoV-19/India/HR-MW39/2020|EPI ISL 511928|B.1.1|India|2020-06-10	Asia|hCoV-19/Bangladesh/BCSIR-NILMRC-228/2020|EPI ISL 487368|B.1.159|Bangladesh|2020-07-06	0.0006388969	Asia
Asia|hCoV-19/India/WB-S98/2020|EPI ISL 508487|B.1|India|2020-06-10	Asia|hCoV-19/Bangladesh/BCSIR-NILMRC-228/2020|EPI ISL 487368|B.1.159|Bangladesh|2020-07-06	0.0006052685	Asia
Asia|hCoV-19/India/GJ-GBRC227/2020|EPI ISL 476864|B.1.36|India|2020-06-11	Asia|hCoV-19/Bangladesh/BCSIR-NILMRC-228/2020|EPI ISL 487368|B.1.159|Bangladesh|2020-07-06	0.0005379039	Asia
Asia|hCoV-19/Oman/205043490/2020|EPI ISL 492026|B.1.1.27|Oman|2020-06-11	Asia|hCoV-19/Bangladesh/BCSIR-NILMRC-228/2020|EPI ISL 487368|B.1.159|Bangladesh|2020-07-06	0.0006052662	Asia
Asia|hCoV-19/India/GJ-GBRC228b/2020|EPI ISL 476866|B.1.36|India|2020-06-11	Asia|hCoV-19/Bangladesh/BCSIR-NILMRC-228/2020|EPI ISL 487368|B.1.159|Bangladesh|2020-07-06	0.0004706249	Asia
Asia|hCoV-19/India/GJ-GBRC261b/2020|EPI ISL 483854|B.1.36|India|2020-06-11	Asia|hCoV-19/Bangladesh/BCSIR-NILMRC-228/2020|EPI ISL 487368|B.1.159|Bangladesh|2020-07-06	0.0006389076	Asia
Asia|hCoV-19/Bangladesh/BCSIR-NILMRC-175/2020|EPI ISL 483622|B.1.1.316|Bangladesh|2020-06-12	Asia|hCoV-19/Bangladesh/BCSIR-NILMRC-228/2020|EPI ISL 487368|B.1.159|Bangladesh|2020-07-06	0.0005716117	Asia
Asia|hCoV-19/India/GJ-GBRC229b/2020|EPI ISL 476868|B.1.36|India|2020-06-12	Asia|hCoV-19/Bangladesh/BCSIR-NILMRC-228/2020|EPI ISL 487368|B.1.159|Bangladesh|2020-07-06	0.0006051945	Asia
Asia|hCoV-19/India/GJ-GBRC255a/2020|EPI ISL 483842|B.1.36|India|2020-06-12	Asia|hCoV-19/Bangladesh/BCSIR-NILMRC-228/2020|EPI ISL 487368|B.1.159|Bangladesh|2020-07-06	0.0005378949	Asia
Asia|hCoV-19/India/GJ-GBRC236/2020|EPI ISL 476878|B.1.5|India|2020-06-12	Asia|hCoV-19/Bangladesh/BCSIR-NILMRC-228/2020|EPI ISL 487368|B.1.159|Bangladesh|2020-07-06	0.0003025137	Asia
Asia|hCoV-19/India/GJ-GBRC277a/2020|EPI ISL 483878|B.1|India|2020-06-13	Asia|hCoV-19/Bangladesh/BCSIR-NILMRC-228/2020|EPI ISL 487368|B.1.159|Bangladesh|2020-07-06	0.0004034323	Asia
Asia|hCoV-19/India/GJ-GBRC269/2020|EPI ISL 483866|B.1.5|India|2020-06-13	Asia|hCoV-19/Bangladesh/BCSIR-NILMRC-228/2020|EPI ISL 487368|B.1.159|Bangladesh|2020-07-06	0.0003697711	Asia
Asia|hCoV-19/SaudiArabia/KAUST-MADINAH1044/2020|EPI ISL 513076|B.1|Saudi Arabia|2020-06-13	Asia|hCoV-19/Bangladesh/BCSIR-NILMRC-228/2020|EPI ISL 487368|B.1.159|Bangladesh|2020-07-06	0.0005715154	Asia
Asia|hCoV-19/United Arab Emirates/434/2020|EPI ISL 528700|B.1.1|United Arab Emirates|2020-06-13	Asia|hCoV-19/Bangladesh/BCSIR-NILMRC-228/2020|EPI ISL 487368|B.1.159|Bangladesh|2020-07-06	0.0005379606	Asia
Asia|hCoV-19/India/GJ-GBRC242/2020|EPI ISL 483823|B.1.36|India|2020-06-14	Asia|hCoV-19/Bangladesh/BCSIR-NILMRC-228/2020|EPI ISL 487368|B.1.159|Bangladesh|2020-07-06	0.0005715779	Asia
Asia|hCoV-19/India/GJ-GBRC245/2020|EPI ISL 483826|B.1.247|India|2020-06-14	Asia|hCoV-19/Bangladesh/BCSIR-NILMRC-228/2020|EPI ISL 487368|B.1.159|Bangladesh|2020-07-06	0.0005042979	Asia
Asia|hCoV-19/India/HR-TF2/2020|EPI ISL 508496|B.1.36|India|2020-06-14	Asia|hCoV-19/Bangladesh/BCSIR-NILMRC-228/2020|EPI ISL 487368|B.1.159|Bangladesh|2020-07-06	0.0006388295	Asia
Asia|hCoV-19/India/GJ-GBRC243/2020|EPI ISL 483824|B.1.160|India|2020-06-14	Asia|hCoV-19/Bangladesh/BCSIR-NILMRC-228/2020|EPI ISL 487368|B.1.159|Bangladesh|2020-07-06	0.0005042979	Asia
Asia|hCoV-19/India/GJ-GBRC301a/2020|EPI ISL 495046|B.1.247|India|2020-06-15	Asia|hCoV-19/Bangladesh/BCSIR-NILMRC-228/2020|EPI ISL 487368|B.1.159|Bangladesh|2020-07-06	0.0004033576	Asia
Asia|hCoV-19/India/GJ-GBRC296a/2020|EPI ISL 495036|B.1|India|2020-06-15	Asia|hCoV-19/Bangladesh/BCSIR-NILMRC-228/2020|EPI ISL 487368|B.1.159|Bangladesh|2020-07-06	0.0004370257	Asia
Asia|hCoV-19/India/GJ-GBRC294/2020|EPI ISL 495034|B.1|India|2020-06-15	Asia|hCoV-19/Bangladesh/BCSIR-NILMRC-228/2020|EPI ISL 487368|B.1.159|Bangladesh|2020-07-06	0.0005380916	Asia
Asia|hCoV-19/India/GJ-GBRC292b/2020|EPI ISL 495031|B.1|India|2020-06-15	Asia|hCoV-19/Bangladesh/BCSIR-NILMRC-228/2020|EPI ISL 487368|B.1.159|Bangladesh|2020-07-06	0.0005044272	Asia
Asia|hCoV-19/Bangladesh/BCSIR-NILMRC-186/2020|EPI ISL 483694|B.1.36|Bangladesh|2020-06-16	Asia|hCoV-19/Bangladesh/BCSIR-NILMRC-228/2020|EPI ISL 487368|B.1.159|Bangladesh|2020-07-06	0.0006051945	Asia
Asia|hCoV-19/India/DL-MN1/2020|EPI ISL 508415|B.1.36|India|2020-06-16	Asia|hCoV-19/Bangladesh/BCSIR-NILMRC-228/2020|EPI ISL 487368|B.1.159|Bangladesh|2020-07-06	0.0006051385	Asia
Asia|hCoV-19/United Arab Emirates/L2006032095/2020|EPI ISL 520679|A|United Arab Emirates|2020-06-16	Asia|hCoV-19/Bangladesh/BCSIR-NILMRC-228/2020|EPI ISL 487368|B.1.159|Bangladesh|2020-07-06	0.0006725254	Asia
Asia|hCoV-19/Bangladesh/CHRF-0027/2020|EPI ISL 477136|B.1.1|Bangladesh|2020-06-16	Asia|hCoV-19/Bangladesh/BCSIR-NILMRC-228/2020|EPI ISL 487368|B.1.159|Bangladesh|2020-07-06	0.0006053247	Asia
Asia|hCoV-19/SaudiArabia/KAUST-JEDDAH1010/2020|EPI ISL 512881|B.1.247|Saudi Arabia|2020-06-17	Asia|hCoV-19/Bangladesh/BCSIR-NILMRC-228/2020|EPI ISL 487368|B.1.159|Bangladesh|2020-07-06	0.0004033950	Asia
Asia|hCoV-19/India/DL-TF17/2020|EPI ISL 508495|B.1.36|India|2020-06-17	Asia|hCoV-19/Bangladesh/BCSIR-NILMRC-228/2020|EPI ISL 487368|B.1.159|Bangladesh|2020-07-06	0.0006388484	Asia
Asia|hCoV-19/India/GJ-GBRC322a/2020|EPI ISL 500949|A|India|2020-06-17	Asia|hCoV-19/Bangladesh/BCSIR-NILMRC-228/2020|EPI ISL 487368|B.1.159|Bangladesh|2020-07-06	0.0005043212	Asia
Asia|hCoV-19/India/GJ-GBRC317/2020|EPI ISL 500947|B.1.246|India|2020-06-17	Asia|hCoV-19/Bangladesh/BCSIR-NILMRC-228/2020|EPI ISL 487368|B.1.159|Bangladesh|2020-07-06	0.0004033763	Asia
Asia|hCoV-19/Bangladesh/BCSIR-NILMRC-158/2020|EPI ISL 480447|B.1.36|Bangladesh|2020-06-18	Asia|hCoV-19/Bangladesh/BCSIR-NILMRC-228/2020|EPI ISL 487368|B.1.159|Bangladesh|2020-07-06	0.0006051945	Asia
Asia|hCoV-19/India/GJ-GBRC-363/2020|EPI ISL 524715|B.1.36|India|2020-06-18	Asia|hCoV-19/Bangladesh/BCSIR-NILMRC-228/2020|EPI ISL 487368|B.1.159|Bangladesh|2020-07-06	0.0006051665	Asia
Asia|hCoV-19/Bangladesh/BCSIR-NILMRC-151/2020|EPI ISL 480440|B.1.1|Bangladesh|2020-06-18	Asia|hCoV-19/Bangladesh/BCSIR-NILMRC-228/2020|EPI ISL 487368|B.1.159|Bangladesh|2020-07-06	0.0006052583	Asia
Asia|hCoV-19/India/GJ-GBRC-366a/2020|EPI ISL 524719|B.1.160|India|2020-06-18	Asia|hCoV-19/Bangladesh/BCSIR-NILMRC-228/2020|EPI ISL 487368|B.1.159|Bangladesh|2020-07-06	0.0004033763	Asia
Asia|hCoV-19/Bangladesh/BCSIR-NILMRC-118a/2020|EPI ISL 482487|B.1.1|Bangladesh|2020-06-18	Asia|hCoV-19/Bangladesh/BCSIR-NILMRC-228/2020|EPI ISL 487368|B.1.159|Bangladesh|2020-07-06	0.0006052584	Asia
Asia|hCoV-19/India/GJ-GBRC310b/2020|EPI ISL 495064|B.1.36|India|2020-06-19	Asia|hCoV-19/Bangladesh/BCSIR-NILMRC-228/2020|EPI ISL 487368|B.1.159|Bangladesh|2020-07-06	0.0005378540	Asia
Asia|hCoV-19/India/HR-TF24/2020|EPI ISL 508498|B.6|India|2020-06-19	Asia|hCoV-19/Bangladesh/BCSIR-NILMRC-228/2020|EPI ISL 487368|B.1.159|Bangladesh|2020-07-06	0.0008071608	Asia
Asia|hCoV-19/India/GJ-GBRC246/2020|EPI ISL 483827|B.1.5|India|2020-06-19	Asia|hCoV-19/Bangladesh/BCSIR-NILMRC-228/2020|EPI ISL 487368|B.1.159|Bangladesh|2020-07-06	0.0005379785	Asia
Asia|hCoV-19/India/GJ-GBRC247/2020|EPI ISL 483828|B.1.36|India|2020-06-19	Asia|hCoV-19/Bangladesh/BCSIR-NILMRC-228/2020|EPI ISL 487368|B.1.159|Bangladesh|2020-07-06	0.0006051385	Asia
Asia|hCoV-19/India/DL-MN26/2020|EPI ISL 508418|B.1.36|India|2020-06-20	Asia|hCoV-19/Bangladesh/BCSIR-NILMRC-228/2020|EPI ISL 487368|B.1.159|Bangladesh|2020-07-06	0.0005042428	Asia
Asia|hCoV-19/India/GJ-GBRC311a/2020|EPI ISL 495065|B.1.246|India|2020-06-20	Asia|hCoV-19/Bangladesh/BCSIR-NILMRC-228/2020|EPI ISL 487368|B.1.159|Bangladesh|2020-07-06	0.0004706527	Asia
Asia|hCoV-19/Bangladesh/BCSIR-NILMRC-182/2020|EPI ISL 483630|B.1.1|Bangladesh|2020-06-20	Asia|hCoV-19/Bangladesh/BCSIR-NILMRC-228/2020|EPI ISL 487368|B.1.159|Bangladesh|2020-07-06	0.0004370460	Asia
Asia|hCoV-19/India/GJ-GBRC311b/2020|EPI ISL 495066|B.1.36|India|2020-06-20	Asia|hCoV-19/Bangladesh/BCSIR-NILMRC-228/2020|EPI ISL 487368|B.1.159|Bangladesh|2020-07-06	0.0005715610	Asia
Asia|hCoV-19/Bangladesh/BCSIR-NILMRC-181/2020|EPI ISL 483629|B.1.1|Bangladesh|2020-06-20	Asia|hCoV-19/Bangladesh/BCSIR-NILMRC-228/2020|EPI ISL 487368|B.1.159|Bangladesh|2020-07-06	0.0007399235	Asia
Asia|hCoV-19/India/KA-IB23/2020|EPI ISL 508301|B.1.5|India|2020-06-21	Asia|hCoV-19/Bangladesh/BCSIR-NILMRC-228/2020|EPI ISL 487368|B.1.159|Bangladesh|2020-07-06	0.0005042979	Asia
Asia|hCoV-19/South Korea/KCDC2542/2020|EPI ISL 514945|B.1.1|South Korea|2020-06-21	Asia|hCoV-19/Bangladesh/BCSIR-NILMRC-228/2020|EPI ISL 487368|B.1.159|Bangladesh|2020-07-06	0.0007399206	Asia
Asia|hCoV-19/Indonesia/YO-UGM-202449/2020|EPI ISL 516800|B.1.160|Indonesia|2020-06-22	Asia|hCoV-19/Bangladesh/BCSIR-NILMRC-228/2020|EPI ISL 487368|B.1.159|Bangladesh|2020-07-06	0.0004706170	Asia
Asia|hCoV-19/Singapore/268nan/2020|EPI ISL 477180|B.1.5|Singapore|2020-06-22	Asia|hCoV-19/Bangladesh/BCSIR-NILMRC-228/2020|EPI ISL 487368|B.1.159|Bangladesh|2020-07-06	0.0003361431	Asia
Asia|hCoV-19/India/HR-TF30/2020|EPI ISL 508503|B.1.36|India|2020-06-22	Asia|hCoV-19/Bangladesh/BCSIR-NILMRC-228/2020|EPI ISL 487368|B.1.159|Bangladesh|2020-07-06	0.0006387407	Asia
Asia|hCoV-19/India/GJ-GBRC-384a/2020|EPI ISL 524744|B.1.36|India|2020-06-22	Asia|hCoV-19/Bangladesh/BCSIR-NILMRC-228/2020|EPI ISL 487368|B.1.159|Bangladesh|2020-07-06	0.0007067125	Asia
Asia|hCoV-19/Hong Kong/HKU-200723-003/2020|EPI ISL 497770|B.1.275|Hong Kong|2020-06-22	Asia|hCoV-19/Bangladesh/BCSIR-NILMRC-228/2020|EPI ISL 487368|B.1.159|Bangladesh|2020-07-06	0.0005379448	Asia
Asia|hCoV-19/SaudiArabia/KAUST-JEDDAH1000/2020|EPI ISL 512874|B.1.247|Saudi Arabia|2020-06-23	Asia|hCoV-19/Bangladesh/BCSIR-NILMRC-228/2020|EPI ISL 487368|B.1.159|Bangladesh|2020-07-06	0.0004033696	Asia
Asia|hCoV-19/SaudiArabia/KAUST-JEDDAH999/2020|EPI ISL 513072|B.1.1|Saudi Arabia|2020-06-23	Asia|hCoV-19/Bangladesh/BCSIR-NILMRC-228/2020|EPI ISL 487368|B.1.159|Bangladesh|2020-07-06	0.0005043192	Asia
Asia|hCoV-19/SaudiArabia/KAUST-JEDDAH1033/2020|EPI ISL 512902|B.1.261|Saudi Arabia|2020-06-23	Asia|hCoV-19/Bangladesh/BCSIR-NILMRC-228/2020|EPI ISL 487368|B.1.159|Bangladesh|2020-07-06	0.0005379108	Asia
Asia|hCoV-19/SaudiArabia/KAUST-JEDDAH1031/2020|EPI ISL 512900|B.1.247|Saudi Arabia|2020-06-23	Asia|hCoV-19/Bangladesh/BCSIR-NILMRC-228/2020|EPI ISL 487368|B.1.159|Bangladesh|2020-07-06	0.0005042279	Asia
Asia|hCoV-19/Bangladesh/BCSIR-NILMRC-219/2020|EPI ISL 483707|B.1.1.316|Bangladesh|2020-06-24	Asia|hCoV-19/Bangladesh/BCSIR-NILMRC-228/2020|EPI ISL 487368|B.1.159|Bangladesh|2020-07-06	0.0005380353	Asia
Asia|hCoV-19/Bangladesh/BCSIR-NILMRC-216/2020|EPI ISL 483703|B.1.36|Bangladesh|2020-06-24	Asia|hCoV-19/Bangladesh/BCSIR-NILMRC-228/2020|EPI ISL 487368|B.1.159|Bangladesh|2020-07-06	0.0006051945	Asia
Asia|hCoV-19/South Korea/KCDC2558/2020|EPI ISL 514961|B.1.1|South Korea|2020-06-24	Asia|hCoV-19/Bangladesh/BCSIR-NILMRC-228/2020|EPI ISL 487368|B.1.159|Bangladesh|2020-07-06	0.0005043660	Asia
Asia|hCoV-19/South Korea/KCDC2557/2020|EPI ISL 514960|B.1.1|South Korea|2020-06-24	Asia|hCoV-19/Bangladesh/BCSIR-NILMRC-228/2020|EPI ISL 487368|B.1.159|Bangladesh|2020-07-06	0.0005716742	Asia
Asia|hCoV-19/Bangladesh/BCSIR-NILMRC-218/2020|EPI ISL 483705|B.1.1|Bangladesh|2020-06-24	Asia|hCoV-19/Bangladesh/BCSIR-NILMRC-228/2020|EPI ISL 487368|B.1.159|Bangladesh|2020-07-06	0.0005716742	Asia
Asia|hCoV-19/India/GJ-GBRC329/2020|EPI ISL 512064|B.1.36|India|2020-06-25	Asia|hCoV-19/Bangladesh/BCSIR-NILMRC-228/2020|EPI ISL 487368|B.1.159|Bangladesh|2020-07-06	0.0005379198	Asia
Asia|hCoV-19/India/GJ-GBRC357b/2020|EPI ISL 514607|B.1.36|India|2020-06-25	Asia|hCoV-19/Bangladesh/BCSIR-NILMRC-228/2020|EPI ISL 487368|B.1.159|Bangladesh|2020-07-06	0.0005715610	Asia
Asia|hCoV-19/India/GJ-GBRC355a/2020|EPI ISL 514603|B.1.36|India|2020-06-25	Asia|hCoV-19/Bangladesh/BCSIR-NILMRC-228/2020|EPI ISL 487368|B.1.159|Bangladesh|2020-07-06	0.0004706249	Asia
Asia|hCoV-19/India/GJ-GBRC356/2020|EPI ISL 514605|B.1.36|India|2020-06-25	Asia|hCoV-19/Bangladesh/BCSIR-NILMRC-228/2020|EPI ISL 487368|B.1.159|Bangladesh|2020-07-06	0.0006051844	Asia
Asia|hCoV-19/India/GJ-GBRC355b/2020|EPI ISL 514604|B.1.36|India|2020-06-25	Asia|hCoV-19/Bangladesh/BCSIR-NILMRC-228/2020|EPI ISL 487368|B.1.159|Bangladesh|2020-07-06	0.0005042662	Asia
Asia|hCoV-19/United Arab Emirates/529/2020|EPI ISL 528703|B.1.1.220|United Arab Emirates|2020-06-26	Asia|hCoV-19/Bangladesh/BCSIR-NILMRC-228/2020|EPI ISL 487368|B.1.159|Bangladesh|2020-07-06	0.0006389537	Asia
Asia|hCoV-19/Indonesia/JT-UGM-202538/2020|EPI ISL 525492|B.1.160|Indonesia|2020-06-26	Asia|hCoV-19/Bangladesh/BCSIR-NILMRC-228/2020|EPI ISL 487368|B.1.159|Bangladesh|2020-07-06	0.0005378949	Asia
Asia|hCoV-19/India/UP-MN32/2020|EPI ISL 508419|B.1.36|India|2020-06-27	Asia|hCoV-19/Bangladesh/BCSIR-NILMRC-228/2020|EPI ISL 487368|B.1.159|Bangladesh|2020-07-06	0.0005378789	Asia
Asia|hCoV-19/South Korea/KCDC2683/2020|EPI ISL 522464|B.1.275|South Korea|2020-06-27	Asia|hCoV-19/Bangladesh/BCSIR-NILMRC-228/2020|EPI ISL 487368|B.1.159|Bangladesh|2020-07-06	0.0003406568	Asia
Asia|hCoV-19/Indonesia/JB-TFRIC19-R30535/2020|EPI ISL 528747|B.1.1|Indonesia|2020-06-28	Asia|hCoV-19/Bangladesh/BCSIR-NILMRC-228/2020|EPI ISL 487368|B.1.159|Bangladesh|2020-07-06	0.0004707437	Asia
Asia|hCoV-19/India/GJ-GBRC283/2020|EPI ISL 495020|B.1.246|India|2020-06-28	Asia|hCoV-19/Bangladesh/BCSIR-NILMRC-228/2020|EPI ISL 487368|B.1.159|Bangladesh|2020-07-06	0.0004709694	Asia
Asia|hCoV-19/South Korea/KCDC2588/2020|EPI ISL 514991|B.1.1|South Korea|2020-06-29	Asia|hCoV-19/Bangladesh/BCSIR-NILMRC-228/2020|EPI ISL 487368|B.1.159|Bangladesh|2020-07-06	0.0005716190	Asia
Asia|hCoV-19/South Korea/KCDC2589/2020|EPI ISL 514992|B.1.1|South Korea|2020-06-29	Asia|hCoV-19/Bangladesh/BCSIR-NILMRC-228/2020|EPI ISL 487368|B.1.159|Bangladesh|2020-07-06	0.0005727651	Asia
Asia|hCoV-19/Israel/CVL1195/2020|EPI ISL 516904|B.1.3|Israel|2020-06-29	Asia|hCoV-19/Bangladesh/BCSIR-NILMRC-228/2020|EPI ISL 487368|B.1.159|Bangladesh|2020-07-06	0.0008533307	Asia
Asia|hCoV-19/India/GJ-GBRC284a/2020|EPI ISL 495021|B.1.36|India|2020-06-30	Asia|hCoV-19/Bangladesh/BCSIR-NILMRC-228/2020|EPI ISL 487368|B.1.159|Bangladesh|2020-07-06	0.0005379030	Asia
Asia|hCoV-19/India/GJ-GBRC284b/2020|EPI ISL 495022|B.1.36|India|2020-06-30	Asia|hCoV-19/Bangladesh/BCSIR-NILMRC-228/2020|EPI ISL 487368|B.1.159|Bangladesh|2020-07-06	0.0005715610	Asia
Asia|hCoV-19/United Arab Emirates/558/2020|EPI ISL 528705|B.1|United Arab Emirates|2020-06-30	Asia|hCoV-19/Bangladesh/BCSIR-NILMRC-228/2020|EPI ISL 487368|B.1.159|Bangladesh|2020-07-06	0.0005042810	Asia
Asia|hCoV-19/South Korea/KCDC2687/2020|EPI ISL 522467|B.1.1|South Korea|2020-06-30	Asia|hCoV-19/Bangladesh/BCSIR-NILMRC-228/2020|EPI ISL 487368|B.1.159|Bangladesh|2020-07-06	0.0004708704	Asia
Asia|hCoV-19/Hong Kong/HKU-200723-042/2020|EPI ISL 497809|B.1|Hong Kong|2020-07-01	Asia|hCoV-19/Bangladesh/BCSIR-NILMRC-228/2020|EPI ISL 487368|B.1.159|Bangladesh|2020-07-06	0.0006725990	Asia
Asia|hCoV-19/United Arab Emirates/581/2020|EPI ISL 528707|B.1|United Arab Emirates|2020-07-01	Asia|hCoV-19/Bangladesh/BCSIR-NILMRC-228/2020|EPI ISL 487368|B.1.159|Bangladesh|2020-07-06	0.0005043044	Asia
Asia|hCoV-19/South Korea/KCDC2689/2020|EPI ISL 522469|B.1|South Korea|2020-07-01	Asia|hCoV-19/Bangladesh/BCSIR-NILMRC-228/2020|EPI ISL 487368|B.1.159|Bangladesh|2020-07-06	0.0005718951	Asia
Asia|hCoV-19/India/GJ-GBRC285/2020|EPI ISL 495023|B.1.247|India|2020-07-02	Asia|hCoV-19/Bangladesh/BCSIR-NILMRC-228/2020|EPI ISL 487368|B.1.159|Bangladesh|2020-07-06	0.0004033882	Asia
Asia|hCoV-19/South Korea/KCDC2691/2020|EPI ISL 522471|B.1.1|South Korea|2020-07-02	Asia|hCoV-19/Bangladesh/BCSIR-NILMRC-228/2020|EPI ISL 487368|B.1.159|Bangladesh|2020-07-06	0.0006456691	Asia
Asia|hCoV-19/Hong Kong/HKU-200723-077/2020|EPI ISL 497844|B.1|Hong Kong|2020-07-03	Asia|hCoV-19/Bangladesh/BCSIR-NILMRC-228/2020|EPI ISL 487368|B.1.159|Bangladesh|2020-07-06	0.0004741552	Asia
Asia|hCoV-19/India/UT-IMT-AT52/2020|EPI ISL 560320|B.1.247|India|2020-07-03	Asia|hCoV-19/Bangladesh/BCSIR-NILMRC-228/2020|EPI ISL 487368|B.1.159|Bangladesh|2020-07-06	0.0005452183	Asia
Asia|hCoV-19/India/GJ-GBRC287/2020|EPI ISL 495025|B.1.5|India|2020-07-04	Asia|hCoV-19/Bangladesh/BCSIR-NILMRC-228/2020|EPI ISL 487368|B.1.159|Bangladesh|2020-07-06	0.0003361333	Asia
Asia|hCoV-19/South Korea/KCDC2695/2020|EPI ISL 522475|B.1.1|South Korea|2020-07-04	Asia|hCoV-19/Bangladesh/BCSIR-NILMRC-228/2020|EPI ISL 487368|B.1.159|Bangladesh|2020-07-06	0.0005046141	Asia
Asia|hCoV-19/South Korea/KCDC2694/2020|EPI ISL 522474|B.1.1|South Korea|2020-07-04	Asia|hCoV-19/Bangladesh/BCSIR-NILMRC-228/2020|EPI ISL 487368|B.1.159|Bangladesh|2020-07-06	0.0004711319	Asia
Asia|hCoV-19/South Korea/KCDC2697/2020|EPI ISL 522477|B.1.1|South Korea|2020-07-04	Asia|hCoV-19/Bangladesh/BCSIR-NILMRC-228/2020|EPI ISL 487368|B.1.159|Bangladesh|2020-07-06	0.0005733613	Asia
Asia|hCoV-19/South Korea/KCDC2698/2020|EPI ISL 522478|B.1.1|South Korea|2020-07-04	Asia|hCoV-19/Bangladesh/BCSIR-NILMRC-228/2020|EPI ISL 487368|B.1.159|Bangladesh|2020-07-06	0.0005730306	Asia
Asia|hCoV-19/Bangladesh/BCSIR-NILMRC-222/2020|EPI ISL 487362|B.1|Bangladesh|2020-07-06	Asia|hCoV-19/Bangladesh/BCSIR-NILMRC-228/2020|EPI ISL 487368|B.1.159|Bangladesh|2020-07-06	0.0005715685	Asia
Asia|hCoV-19/India/GJ-GBRC-392b/2020|EPI ISL 524759|B.1.160|India|2020-07-06	Asia|hCoV-19/Bangladesh/BCSIR-NILMRC-228/2020|EPI ISL 487368|B.1.159|Bangladesh|2020-07-06	0.0006052125	Asia
Asia|hCoV-19/India/GJ-GBRC-389a/2020|EPI ISL 524752|B.1.160.1|India|2020-07-06	Asia|hCoV-19/Bangladesh/BCSIR-NILMRC-228/2020|EPI ISL 487368|B.1.159|Bangladesh|2020-07-06	0.0005043213	Asia
Asia|hCoV-19/India/GJ-GBRC-391a/2020|EPI ISL 524756|B.1.36|India|2020-07-06	Asia|hCoV-19/Bangladesh/BCSIR-NILMRC-228/2020|EPI ISL 487368|B.1.159|Bangladesh|2020-07-06	0.0006051642	Asia
Asia|hCoV-19/Wuhan/IVDC-HB-04/2020|EPI ISL 402120|B|China|2020-01-01	Asia|hCoV-19/India/GJ-GBRC-389b/2020|EPI ISL 524753|B.1.160.1|India|2020-07-06	0.0005374970	Asia
Asia|hCoV-19/Wuhan/IPBCAMS-WH-05/2020|EPI ISL 403928|B|China|2020-01-01	Asia|hCoV-19/India/GJ-GBRC-389b/2020|EPI ISL 524753|B.1.160.1|India|2020-07-06	0.0005039164	Asia
Asia|hCoV-19/Wuhan/WH03/2020|EPI ISL 406800|B|China|2020-01-01	Asia|hCoV-19/India/GJ-GBRC-389b/2020|EPI ISL 524753|B.1.160.1|India|2020-07-06	0.0004702906	Asia
Asia|hCoV-19/Wuhan/WHU01/2020|EPI ISL 406716|B|China|2020-01-02	Asia|hCoV-19/India/GJ-GBRC-389b/2020|EPI ISL 524753|B.1.160.1|India|2020-07-06	0.0004702906	Asia
Asia|hCoV-19/Beijing/Beijing-01/2020|EPI ISL 514752|B|China|2020-01-03	Asia|hCoV-19/India/GJ-GBRC-389b/2020|EPI ISL 524753|B.1.160.1|India|2020-07-06	0.0005038930	Asia
Asia|hCoV-19/Thailand/NIH-15/2020|EPI ISL 434692|B|Thailand|2020-01-05	Asia|hCoV-19/India/GJ-GBRC-389b/2020|EPI ISL 524753|B.1.160.1|India|2020-07-06	0.0004706702	Asia
Asia|hCoV-19/Wuhan/WH04/2020|EPI ISL 406801|A|China|2020-01-05	Asia|hCoV-19/India/GJ-GBRC-389b/2020|EPI ISL 524753|B.1.160.1|India|2020-07-06	0.0005374969	Asia
Asia|hCoV-19/Thailand/61/2020|EPI ISL 403962|B|Thailand|2020-01-08	Asia|hCoV-19/India/GJ-GBRC-389b/2020|EPI ISL 524753|B.1.160.1|India|2020-07-06	0.0004702906	Asia
Asia|hCoV-19/Jingzhou/HBCDC-HB-01/2020|EPI ISL 412459|B|China|2020-01-08	Asia|hCoV-19/India/GJ-GBRC-389b/2020|EPI ISL 524753|B.1.160.1|India|2020-07-06	0.0006383356	Asia
Asia|hCoV-19/Beijing/WH-09/2020|EPI ISL 411957|B|China|2020-01-08	Asia|hCoV-19/India/GJ-GBRC-389b/2020|EPI ISL 524753|B.1.160.1|India|2020-07-06	0.0005038931	Asia
Asia|hCoV-19/Shenzhen/HKU-SZ-002/2020|EPI ISL 406030|A|China|2020-01-10	Asia|hCoV-19/India/GJ-GBRC-389b/2020|EPI ISL 524753|B.1.160.1|India|2020-07-06	0.0005711021	Asia
Asia|hCoV-19/Wuhan/OS52/2020|EPI ISL 450500|B|China|2020-01-10	Asia|hCoV-19/India/GJ-GBRC-389b/2020|EPI ISL 524753|B.1.160.1|India|2020-07-06	0.0006047265	Asia
Asia|hCoV-19/Shenzhen/HKU-SZ-005/2020|EPI ISL 405839|A|China|2020-01-11	Asia|hCoV-19/India/GJ-GBRC-389b/2020|EPI ISL 524753|B.1.160.1|India|2020-07-06	0.0006383166	Asia
Asia|hCoV-19/Jiangxi/IVDC-JX-002/2020|EPI ISL 408486|B|China|2020-01-11	Asia|hCoV-19/India/GJ-GBRC-389b/2020|EPI ISL 524753|B.1.160.1|India|2020-07-06	0.0005039080	Asia
Asia|hCoV-19/Shenzhen/SZTH-002/2020|EPI ISL 406593|A|China|2020-01-13	Asia|hCoV-19/India/GJ-GBRC-389b/2020|EPI ISL 524753|B.1.160.1|India|2020-07-06	0.0005711021	Asia
Asia|hCoV-19/Thailand/74/2020|EPI ISL 403963|B|Thailand|2020-01-13	Asia|hCoV-19/India/GJ-GBRC-389b/2020|EPI ISL 524753|B.1.160.1|India|2020-07-06	0.0004702906	Asia
Asia|hCoV-19/Nepal/61/2020|EPI ISL 410301|B|Nepal|2020-01-13	Asia|hCoV-19/India/GJ-GBRC-389b/2020|EPI ISL 524753|B.1.160.1|India|2020-07-06	0.0005040625	Asia
Asia|hCoV-19/Guangdong/20SF012/2020|EPI ISL 403932|A|China|2020-01-14	Asia|hCoV-19/India/GJ-GBRC-389b/2020|EPI ISL 524753|B.1.160.1|India|2020-07-06	0.0005711021	Asia
Asia|hCoV-19/Guangdong/20SF013/2020|EPI ISL 403933|A|China|2020-01-15	Asia|hCoV-19/India/GJ-GBRC-389b/2020|EPI ISL 524753|B.1.160.1|India|2020-07-06	0.0005711021	Asia
Asia|hCoV-19/Guangdong/20SF014/2020|EPI ISL 403934|B|China|2020-01-15	Asia|hCoV-19/India/GJ-GBRC-389b/2020|EPI ISL 524753|B.1.160.1|India|2020-07-06	0.0005038930	Asia
Asia|hCoV-19/Sichuan/IVDC-SC-001/2020|EPI ISL 408484|A|China|2020-01-15	Asia|hCoV-19/India/GJ-GBRC-389b/2020|EPI ISL 524753|B.1.160.1|India|2020-07-06	0.0006719880	Asia
Asia|hCoV-19/Thailand/Nonthaburi 68/2020|EPI ISL 447910|B|Thailand|2020-01-15	Asia|hCoV-19/India/GJ-GBRC-389b/2020|EPI ISL 524753|B.1.160.1|India|2020-07-06	0.0004702906	Asia
Asia|hCoV-19/Shenzhen/SZTH-003/2020|EPI ISL 406594|B|China|2020-01-16	Asia|hCoV-19/India/GJ-GBRC-389b/2020|EPI ISL 524753|B.1.160.1|India|2020-07-06	0.0005374970	Asia
Asia|hCoV-19/Zhejiang/WZ-01/2020|EPI ISL 404227|B|China|2020-01-16	Asia|hCoV-19/India/GJ-GBRC-389b/2020|EPI ISL 524753|B.1.160.1|India|2020-07-06	0.0005038931	Asia
Asia|hCoV-19/Shenzhen/SZTH-004/2020|EPI ISL 406595|B|China|2020-01-16	Asia|hCoV-19/India/GJ-GBRC-389b/2020|EPI ISL 524753|B.1.160.1|India|2020-07-06	0.0007729020	Asia
Asia|hCoV-19/Thailand/NIH-59/2020|EPI ISL 434693|B|Thailand|2020-01-16	Asia|hCoV-19/India/GJ-GBRC-389b/2020|EPI ISL 524753|B.1.160.1|India|2020-07-06	0.0004703222	Asia
Asia|hCoV-19/Hunan/HN-CIDC-P2/2020|EPI ISL 539333|B|China|2020-01-17	Asia|hCoV-19/India/GJ-GBRC-389b/2020|EPI ISL 524753|B.1.160.1|India|2020-07-06	0.0005039164	Asia
Asia|hCoV-19/Guangdong/20SF028/2020|EPI ISL 403936|B|China|2020-01-17	Asia|hCoV-19/India/GJ-GBRC-389b/2020|EPI ISL 524753|B.1.160.1|India|2020-07-06	0.0005038931	Asia
Asia|hCoV-19/Yunnan/IVDC-YN-003/2020|EPI ISL 408480|A|China|2020-01-17	Asia|hCoV-19/India/GJ-GBRC-389b/2020|EPI ISL 524753|B.1.160.1|India|2020-07-06	0.0005711285	Asia
Asia|hCoV-19/Zhejiang/WZ-02/2020|EPI ISL 404228|B|China|2020-01-17	Asia|hCoV-19/India/GJ-GBRC-389b/2020|EPI ISL 524753|B.1.160.1|India|2020-07-06	0.0004702906	Asia
Asia|hCoV-19/Wuhan/HBCDC-HB-02/2020|EPI ISL 412978|B|China|2020-01-17	Asia|hCoV-19/India/GJ-GBRC-389b/2020|EPI ISL 524753|B.1.160.1|India|2020-07-06	0.0006047367	Asia
Asia|hCoV-19/Guangdong/20SF040/2020|EPI ISL 403937|B|China|2020-01-18	Asia|hCoV-19/India/GJ-GBRC-389b/2020|EPI ISL 524753|B.1.160.1|India|2020-07-06	0.0005038931	Asia
Asia|hCoV-19/Wuhan/HBCDC-HB-03/2020|EPI ISL 412979|A|China|2020-01-18	Asia|hCoV-19/India/GJ-GBRC-389b/2020|EPI ISL 524753|B.1.160.1|India|2020-07-06	0.0005374969	Asia
Asia|hCoV-19/Chongqing/IVDC-CQ-001/2020|EPI ISL 408481|B|China|2020-01-18	Asia|hCoV-19/India/GJ-GBRC-389b/2020|EPI ISL 524753|B.1.160.1|India|2020-07-06	0.0005039164	Asia
Asia|hCoV-19/Wuhan/HBCDC-HB-04/2020|EPI ISL 412980|B|China|2020-01-18	Asia|hCoV-19/India/GJ-GBRC-389b/2020|EPI ISL 524753|B.1.160.1|India|2020-07-06	0.0006383165	Asia
Asia|hCoV-19/Wuhan/HBCDC-HB-05/2020|EPI ISL 412981|B.4|China|2020-01-18	Asia|hCoV-19/India/GJ-GBRC-389b/2020|EPI ISL 524753|B.1.160.1|India|2020-07-06	0.0006384455	Asia
Asia|hCoV-19/Guangdong/20SF043/2020|EPI ISL 428440|B|China|2020-01-18	Asia|hCoV-19/India/GJ-GBRC-389b/2020|EPI ISL 524753|B.1.160.1|India|2020-07-06	0.0005266067	Asia
Asia|hCoV-19/Shandong/IVDC-SD-001/2020|EPI ISL 408482|B|China|2020-01-19	Asia|hCoV-19/India/GJ-GBRC-389b/2020|EPI ISL 524753|B.1.160.1|India|2020-07-06	0.0007056497	Asia
Asia|hCoV-19/Hangzhou/HZCDC0001/2020|EPI ISL 407313|B|China|2020-01-19	Asia|hCoV-19/India/GJ-GBRC-389b/2020|EPI ISL 524753|B.1.160.1|India|2020-07-06	0.0004702906	Asia
Asia|hCoV-19/Jiangsu/IVDC-JS-001/2020|EPI ISL 408488|B|China|2020-01-19	Asia|hCoV-19/India/GJ-GBRC-389b/2020|EPI ISL 524753|B.1.160.1|India|2020-07-06	0.0005041196	Asia
Asia|hCoV-19/Hangzhou/HZ-1/2020|EPI ISL 406970|B|China|2020-01-20	Asia|hCoV-19/India/GJ-GBRC-389b/2020|EPI ISL 524753|B.1.160.1|India|2020-07-06	0.0004702906	Asia
Asia|hCoV-19/Hangzhou/HZCDC0013/2020|EPI ISL 421235|B|China|2020-01-20	Asia|hCoV-19/India/GJ-GBRC-389b/2020|EPI ISL 524753|B.1.160.1|India|2020-07-06	0.0005375377	Asia
Asia|hCoV-19/Guangdong/20SF123/2020|EPI ISL 428449|A|China|2020-01-20	Asia|hCoV-19/India/GJ-GBRC-389b/2020|EPI ISL 524753|B.1.160.1|India|2020-07-06	0.0005731434	Asia
Asia|hCoV-19/Hong Kong/VB20017970-2/2020|EPI ISL 417064|B|Hong Kong|2020-01-21	Asia|hCoV-19/India/GJ-GBRC-389b/2020|EPI ISL 524753|B.1.160.1|India|2020-07-06	0.0005038930	Asia
Asia|hCoV-19/Chongqing/YC01/2020|EPI ISL 408478|A|China|2020-01-21	Asia|hCoV-19/India/GJ-GBRC-389b/2020|EPI ISL 524753|B.1.160.1|India|2020-07-06	0.0006383167	Asia
Asia|hCoV-19/Fujian/8/2020|EPI ISL 411060|A|China|2020-01-21	Asia|hCoV-19/India/GJ-GBRC-389b/2020|EPI ISL 524753|B.1.160.1|India|2020-07-06	0.0005711021	Asia
Asia|hCoV-19/Hangzhou/HZCDC0091L/2020|EPI ISL 421227|B|China|2020-01-21	Asia|hCoV-19/India/GJ-GBRC-389b/2020|EPI ISL 524753|B.1.160.1|India|2020-07-06	0.0004702906	Asia
Asia|hCoV-19/Nanchang/JX14/2020|EPI ISL 421243|B|China|2020-01-21	Asia|hCoV-19/India/GJ-GBRC-389b/2020|EPI ISL 524753|B.1.160.1|India|2020-07-06	0.0006047545	Asia
Asia|hCoV-19/Hangzhou/HZ48/2020|EPI ISL 418441|B|China|2020-01-21	Asia|hCoV-19/India/GJ-GBRC-389b/2020|EPI ISL 524753|B.1.160.1|India|2020-07-06	0.0004703064	Asia
Asia|hCoV-19/Shanghai/SH0093/2020|EPI ISL 416389|B|China|2020-01-21	Asia|hCoV-19/India/GJ-GBRC-389b/2020|EPI ISL 524753|B.1.160.1|India|2020-07-06	0.0005375648	Asia
Asia|hCoV-19/Wuhan/WHUH003/2020|EPI ISL 449478|B|China|2020-01-22	Asia|hCoV-19/India/GJ-GBRC-389b/2020|EPI ISL 524753|B.1.160.1|India|2020-07-06	0.0007055692	Asia
Asia|hCoV-19/Wuhan/WHUH004/2020|EPI ISL 449479|B|China|2020-01-22	Asia|hCoV-19/India/GJ-GBRC-389b/2020|EPI ISL 524753|B.1.160.1|India|2020-07-06	0.0006719570	Asia
Asia|hCoV-19/Hong Kong/XM-PII-S4/2020|EPI ISL 417443|A|Hong Kong|2020-01-22	Asia|hCoV-19/India/GJ-GBRC-389b/2020|EPI ISL 524753|B.1.160.1|India|2020-07-06	0.0007736137	Asia
Asia|hCoV-19/Hangzhou/ZJU-05/2020|EPI ISL 415711|B|China|2020-01-22	Asia|hCoV-19/India/GJ-GBRC-389b/2020|EPI ISL 524753|B.1.160.1|India|2020-07-06	0.0004702907	Asia
Asia|hCoV-19/Wuhan/WHUH005/2020|EPI ISL 449480|B|China|2020-01-22	Asia|hCoV-19/India/GJ-GBRC-389b/2020|EPI ISL 524753|B.1.160.1|India|2020-07-06	0.0006383462	Asia
Asia|hCoV-19/Foshan/20SF207/2020|EPI ISL 406534|B|China|2020-01-22	Asia|hCoV-19/India/GJ-GBRC-389b/2020|EPI ISL 524753|B.1.160.1|India|2020-07-06	0.0005374970	Asia
Asia|hCoV-19/Zhejiang/CN5/2020|EPI ISL 455685|A|China|2020-01-22	Asia|hCoV-19/India/GJ-GBRC-389b/2020|EPI ISL 524753|B.1.160.1|India|2020-07-06	0.0006047367	Asia
Asia|hCoV-19/Hong Kong/HKU-902a/2020|EPI ISL 434563|B|Hong Kong|2020-01-23	Asia|hCoV-19/India/GJ-GBRC-389b/2020|EPI ISL 524753|B.1.160.1|India|2020-07-06	0.0005038930	Asia
Asia|hCoV-19/Japan/OS-20-07-1/2020|EPI ISL 410532|B|Japan|2020-01-23	Asia|hCoV-19/India/GJ-GBRC-389b/2020|EPI ISL 524753|B.1.160.1|India|2020-07-06	0.0004702906	Asia
Asia|hCoV-19/Sichuan/SC-WCH4-288/2020|EPI ISL 451390|B|China|2020-01-23	Asia|hCoV-19/India/GJ-GBRC-389b/2020|EPI ISL 524753|B.1.160.1|India|2020-07-06	0.0005711190	Asia
Asia|hCoV-19/Guangdong/20SF201/2020|EPI ISL 406538|B|China|2020-01-23	Asia|hCoV-19/India/GJ-GBRC-389b/2020|EPI ISL 524753|B.1.160.1|India|2020-07-06	0.0004702906	Asia
Asia|hCoV-19/Thailand/SI200383-NT/2020|EPI ISL 437622|B|Thailand|2020-01-23	Asia|hCoV-19/India/GJ-GBRC-389b/2020|EPI ISL 524753|B.1.160.1|India|2020-07-06	0.0005375218	Asia
Asia|hCoV-19/Shanghai/CH-03/2020|EPI ISL 468726|A|China|2020-01-23	Asia|hCoV-19/India/GJ-GBRC-389b/2020|EPI ISL 524753|B.1.160.1|India|2020-07-06	0.0006383167	Asia
Asia|hCoV-19/Jiangsu/JS01/2020|EPI ISL 411950|B|China|2020-01-23	Asia|hCoV-19/India/GJ-GBRC-389b/2020|EPI ISL 524753|B.1.160.1|India|2020-07-06	0.0005711022	Asia
Asia|hCoV-19/Lishui/LS003/2020|EPI ISL 495459|B|China|2020-01-24	Asia|hCoV-19/India/GJ-GBRC-389b/2020|EPI ISL 524753|B.1.160.1|India|2020-07-06	0.0006047646	Asia
Asia|hCoV-19/Sichuan/SC-PHCC2-040/2020|EPI ISL 451360|A|China|2020-01-24	Asia|hCoV-19/India/GJ-GBRC-389b/2020|EPI ISL 524753|B.1.160.1|India|2020-07-06	0.0006047087	Asia
Asia|hCoV-19/Guangdong/20SF616/2020|EPI ISL 428465|B|China|2020-01-24	Asia|hCoV-19/India/GJ-GBRC-389b/2020|EPI ISL 524753|B.1.160.1|India|2020-07-06	0.0005375466	Asia
Asia|hCoV-19/Sichuan/SC-PHCC1-022/2020|EPI ISL 451345|B.1|China|2020-01-24	Asia|hCoV-19/India/GJ-GBRC-389b/2020|EPI ISL 524753|B.1.160.1|India|2020-07-06	0.0003694806	Asia
Asia|hCoV-19/Malaysia/MKAK-CL-2020-5045/2020|EPI ISL 416829|B|Malaysia|2020-01-24	Asia|hCoV-19/India/GJ-GBRC-389b/2020|EPI ISL 524753|B.1.160.1|India|2020-07-06	0.0005711286	Asia
Asia|hCoV-19/Hong Kong/HKU-902b/2020|EPI ISL 434564|B|Hong Kong|2020-01-24	Asia|hCoV-19/India/GJ-GBRC-389b/2020|EPI ISL 524753|B.1.160.1|India|2020-07-06	0.0005038930	Asia
Asia|hCoV-19/Shanghai/SH0002/2020|EPI ISL 416316|A|China|2020-01-25	Asia|hCoV-19/India/GJ-GBRC-389b/2020|EPI ISL 524753|B.1.160.1|India|2020-07-06	0.0006047445	Asia
Asia|hCoV-19/Lishui/LS111/2020|EPI ISL 429852|B|China|2020-01-25	Asia|hCoV-19/India/GJ-GBRC-389b/2020|EPI ISL 524753|B.1.160.1|India|2020-07-06	0.0006047646	Asia
Asia|hCoV-19/Hangzhou/ZJU-01/2020|EPI ISL 415709|B|China|2020-01-25	Asia|hCoV-19/India/GJ-GBRC-389b/2020|EPI ISL 524753|B.1.160.1|India|2020-07-06	0.0005711719	Asia
Asia|hCoV-19/Japan/NA-20-05-1/2020|EPI ISL 410531|B|Japan|2020-01-25	Asia|hCoV-19/India/GJ-GBRC-389b/2020|EPI ISL 524753|B.1.160.1|India|2020-07-06	0.0004702906	Asia
Asia|hCoV-19/Wuhan/0125-A168/2020|EPI ISL 493159|B|China|2020-01-25	Asia|hCoV-19/India/GJ-GBRC-389b/2020|EPI ISL 524753|B.1.160.1|India|2020-07-06	0.0005711453	Asia
Asia|hCoV-19/Wuhan/YB012506/2020|EPI ISL 450504|B|China|2020-01-25	Asia|hCoV-19/India/GJ-GBRC-389b/2020|EPI ISL 524753|B.1.160.1|India|2020-07-06	0.0005038931	Asia
Asia|hCoV-19/Wuhan/0125-A164/2020|EPI ISL 493157|B|China|2020-01-25	Asia|hCoV-19/India/GJ-GBRC-389b/2020|EPI ISL 524753|B.1.160.1|India|2020-07-06	0.0004702906	Asia
Asia|hCoV-19/Guangdong/20SF629/2020|EPI ISL 428466|B|China|2020-01-26	Asia|hCoV-19/India/GJ-GBRC-389b/2020|EPI ISL 524753|B.1.160.1|India|2020-07-06	0.0005711455	Asia
Asia|hCoV-19/Wuhan/0126-C10/2020|EPI ISL 493169|A|China|2020-01-26	Asia|hCoV-19/India/GJ-GBRC-389b/2020|EPI ISL 524753|B.1.160.1|India|2020-07-06	0.0006383461	Asia
Asia|hCoV-19/Hangzhou/ZJU-02/2020|EPI ISL 416042|A|China|2020-01-26	Asia|hCoV-19/India/GJ-GBRC-389b/2020|EPI ISL 524753|B.1.160.1|India|2020-07-06	0.0005374969	Asia
Asia|hCoV-19/Wuhan/0126-C98/2020|EPI ISL 493181|A|China|2020-01-26	Asia|hCoV-19/India/GJ-GBRC-389b/2020|EPI ISL 524753|B.1.160.1|India|2020-07-06	0.0005711021	Asia
Asia|hCoV-19/Beijing/105/2020|EPI ISL 413518|A|China|2020-01-26	Asia|hCoV-19/India/GJ-GBRC-389b/2020|EPI ISL 524753|B.1.160.1|India|2020-07-06	0.0006047366	Asia
Asia|hCoV-19/Wuhan/YB012611/2020|EPI ISL 450501|B|China|2020-01-26	Asia|hCoV-19/India/GJ-GBRC-389b/2020|EPI ISL 524753|B.1.160.1|India|2020-07-06	0.0006047087	Asia
Asia|hCoV-19/Thailand/SI200478-NST/2020|EPI ISL 437619|B|Thailand|2020-01-26	Asia|hCoV-19/India/GJ-GBRC-389b/2020|EPI ISL 524753|B.1.160.1|India|2020-07-06	0.0005375218	Asia
Asia|hCoV-19/Sichuan/SC-NJ-090/2020|EPI ISL 451339|B|China|2020-01-27	Asia|hCoV-19/India/GJ-GBRC-389b/2020|EPI ISL 524753|B.1.160.1|India|2020-07-06	0.0004708126	Asia
Asia|hCoV-19/Sichuan/SC-MY-053/2020|EPI ISL 451319|B|China|2020-01-27	Asia|hCoV-19/India/GJ-GBRC-389b/2020|EPI ISL 524753|B.1.160.1|India|2020-07-06	0.0005711021	Asia
Asia|hCoV-19/Hong Kong/HKU-903b/2020|EPI ISL 434566|B.4|Hong Kong|2020-01-27	Asia|hCoV-19/India/GJ-GBRC-389b/2020|EPI ISL 524753|B.1.160.1|India|2020-07-06	0.0006047825	Asia
Asia|hCoV-19/Singapore/7/2020|EPI ISL 410713|B|Singapore|2020-01-27	Asia|hCoV-19/India/GJ-GBRC-389b/2020|EPI ISL 524753|B.1.160.1|India|2020-07-06	0.0005375218	Asia
Asia|hCoV-19/Hong Kong/HKU-908a/2020|EPI ISL 434569|B|Hong Kong|2020-01-27	Asia|hCoV-19/India/GJ-GBRC-389b/2020|EPI ISL 524753|B.1.160.1|India|2020-07-06	0.0005375218	Asia
Asia|hCoV-19/Sichuan/SC-PHCC2-039/2020|EPI ISL 451359|B|China|2020-01-27	Asia|hCoV-19/India/GJ-GBRC-389b/2020|EPI ISL 524753|B.1.160.1|India|2020-07-06	0.0005039080	Asia
Asia|hCoV-19/Nanchang/JX149/2020|EPI ISL 421247|A|China|2020-01-27	Asia|hCoV-19/India/GJ-GBRC-389b/2020|EPI ISL 524753|B.1.160.1|India|2020-07-06	0.0005374969	Asia
Asia|hCoV-19/Guangdong/20SF812/2020|EPI ISL 428475|B|China|2020-01-28	Asia|hCoV-19/India/GJ-GBRC-389b/2020|EPI ISL 524753|B.1.160.1|India|2020-07-06	0.0006719770	Asia
Asia|hCoV-19/Beijing/Wuhan IME-BJ04/2020|EPI ISL 424358|A|China|2020-01-28	Asia|hCoV-19/India/GJ-GBRC-389b/2020|EPI ISL 524753|B.1.160.1|India|2020-07-06	0.0006383650	Asia
Asia|hCoV-19/Shanghai/SH0007/2020|EPI ISL 416320|B|China|2020-01-28	Asia|hCoV-19/India/GJ-GBRC-389b/2020|EPI ISL 524753|B.1.160.1|India|2020-07-06	0.0005711190	Asia
Asia|hCoV-19/Guangdong/20SF813/2020|EPI ISL 428476|A|China|2020-01-28	Asia|hCoV-19/India/GJ-GBRC-389b/2020|EPI ISL 524753|B.1.160.1|India|2020-07-06	0.0005374969	Asia
Asia|hCoV-19/Shanghai/SH0008/2020|EPI ISL 416321|B|China|2020-01-28	Asia|hCoV-19/India/GJ-GBRC-389b/2020|EPI ISL 524753|B.1.160.1|India|2020-07-06	0.0006047088	Asia
Asia|hCoV-19/Beijing/233/2020|EPI ISL 413520|A|China|2020-01-28	Asia|hCoV-19/India/GJ-GBRC-389b/2020|EPI ISL 524753|B.1.160.1|India|2020-07-06	0.0006383757	Asia
Asia|hCoV-19/Beijing/231/2020|EPI ISL 413519|A|China|2020-01-28	Asia|hCoV-19/India/GJ-GBRC-389b/2020|EPI ISL 524753|B.1.160.1|India|2020-07-06	0.0006047366	Asia
Asia|hCoV-19/Shanghai/SH0009/2020|EPI ISL 416322|B|China|2020-01-29	Asia|hCoV-19/India/GJ-GBRC-389b/2020|EPI ISL 524753|B.1.160.1|India|2020-07-06	0.0005711021	Asia
Asia|hCoV-19/Shanghai/SH0010/2020|EPI ISL 416323|A|China|2020-01-29	Asia|hCoV-19/India/GJ-GBRC-389b/2020|EPI ISL 524753|B.1.160.1|India|2020-07-06	0.0006047087	Asia
Asia|hCoV-19/Sichuan/SC-NC-077/2020|EPI ISL 451336|B|China|2020-01-29	Asia|hCoV-19/India/GJ-GBRC-389b/2020|EPI ISL 524753|B.1.160.1|India|2020-07-06	0.0005044673	Asia
Asia|hCoV-19/Nanchang/JX174/2020|EPI ISL 421238|A|China|2020-01-29	Asia|hCoV-19/India/GJ-GBRC-389b/2020|EPI ISL 524753|B.1.160.1|India|2020-07-06	0.0006047266	Asia
Asia|hCoV-19/Hong Kong/HKU-200723-030/2020|EPI ISL 497797|B|Hong Kong|2020-01-29	Asia|hCoV-19/India/GJ-GBRC-389b/2020|EPI ISL 524753|B.1.160.1|India|2020-07-06	0.0005038931	Asia
Asia|hCoV-19/Hunan/HN-CIDC-P10/2020|EPI ISL 539338|B|China|2020-01-29	Asia|hCoV-19/India/GJ-GBRC-389b/2020|EPI ISL 524753|B.1.160.1|India|2020-07-06	0.0005039164	Asia
Asia|hCoV-19/Japan/TY-WK-012/2020|EPI ISL 408665|A|Japan|2020-01-29	Asia|hCoV-19/India/GJ-GBRC-389b/2020|EPI ISL 524753|B.1.160.1|India|2020-07-06	0.0006383167	Asia
Asia|hCoV-19/Shandong/LY008-2/2020|EPI ISL 414941|B|China|2020-01-30	Asia|hCoV-19/India/GJ-GBRC-389b/2020|EPI ISL 524753|B.1.160.1|India|2020-07-06	0.0005711021	Asia
Asia|hCoV-19/Sichuan/SC-NC-078/2020|EPI ISL 451337|B|China|2020-01-30	Asia|hCoV-19/India/GJ-GBRC-389b/2020|EPI ISL 524753|B.1.160.1|India|2020-07-06	0.0006047647	Asia
Asia|hCoV-19/Nanchang/JX177/2020|EPI ISL 421241|A|China|2020-01-30	Asia|hCoV-19/India/GJ-GBRC-389b/2020|EPI ISL 524753|B.1.160.1|India|2020-07-06	0.0006383166	Asia
Asia|hCoV-19/South Korea/KCDC2002/2020|EPI ISL 425118|A|South Korea|2020-01-30	Asia|hCoV-19/India/GJ-GBRC-389b/2020|EPI ISL 524753|B.1.160.1|India|2020-07-06	0.0006719769	Asia
Asia|hCoV-19/Shanghai/SH0022/2020|EPI ISL 416331|B.4|China|2020-01-30	Asia|hCoV-19/India/GJ-GBRC-389b/2020|EPI ISL 524753|B.1.160.1|India|2020-07-06	0.0006720279	Asia
Asia|hCoV-19/Hong Kong/HKU-911a/2020|EPI ISL 450409|B|Hong Kong|2020-01-30	Asia|hCoV-19/India/GJ-GBRC-389b/2020|EPI ISL 524753|B.1.160.1|India|2020-07-06	0.0005038931	Asia
Asia|hCoV-19/Hong Kong/HKU-904a/2020|EPI ISL 450412|B|Hong Kong|2020-01-30	Asia|hCoV-19/India/GJ-GBRC-389b/2020|EPI ISL 524753|B.1.160.1|India|2020-07-06	0.0006047087	Asia
Asia|hCoV-19/Taiwan/8/2020|EPI ISL 428488|B|Taiwan|2020-01-31	Asia|hCoV-19/India/GJ-GBRC-389b/2020|EPI ISL 524753|B.1.160.1|India|2020-07-06	0.0005375218	Asia
Asia|hCoV-19/South Korea/KCDC2062/2020|EPI ISL 497963|A|South Korea|2020-01-31	Asia|hCoV-19/India/GJ-GBRC-389b/2020|EPI ISL 524753|B.1.160.1|India|2020-07-06	0.0006383461	Asia
Asia|hCoV-19/Shanghai/SH0094/2020|EPI ISL 416390|B|China|2020-01-31	Asia|hCoV-19/India/GJ-GBRC-389b/2020|EPI ISL 524753|B.1.160.1|India|2020-07-06	0.0006048106	Asia
Asia|hCoV-19/Guangdong/2020XN4448-P0002/2020|EPI ISL 413857|B|China|2020-01-31	Asia|hCoV-19/India/GJ-GBRC-389b/2020|EPI ISL 524753|B.1.160.1|India|2020-07-06	0.0006384028	Asia
Asia|hCoV-19/Sichuan/SC-WCH-082/2020|EPI ISL 451374|B|China|2020-01-31	Asia|hCoV-19/India/GJ-GBRC-389b/2020|EPI ISL 524753|B.1.160.1|India|2020-07-06	0.0005039080	Asia
Asia|hCoV-19/Hong Kong/HKU-913a/2020|EPI ISL 450410|B|Hong Kong|2020-01-31	Asia|hCoV-19/India/GJ-GBRC-389b/2020|EPI ISL 524753|B.1.160.1|India|2020-07-06	0.0005711359	Asia
Asia|hCoV-19/Sichuan/SC-MY-059/2020|EPI ISL 451325|B|China|2020-01-31	Asia|hCoV-19/India/GJ-GBRC-389b/2020|EPI ISL 524753|B.1.160.1|India|2020-07-06	0.0006047087	Asia
Asia|hCoV-19/Thailand/SI200893-NT/2020|EPI ISL 437624|B|Thailand|2020-02-01	Asia|hCoV-19/India/GJ-GBRC-389b/2020|EPI ISL 524753|B.1.160.1|India|2020-07-06	0.0005375218	Asia
Asia|hCoV-19/Guangdong/GD2020080-P0010/2020|EPI ISL 413861|B|China|2020-02-01	Asia|hCoV-19/India/GJ-GBRC-389b/2020|EPI ISL 524753|B.1.160.1|India|2020-07-06	0.0005375128	Asia
Asia|hCoV-19/Beijing/DT-WH01/2020|EPI ISL 452360|B|China|2020-02-01	Asia|hCoV-19/India/GJ-GBRC-389b/2020|EPI ISL 524753|B.1.160.1|India|2020-07-06	0.0004702906	Asia
Asia|hCoV-19/Guangdong/GD2020087-P0008/2020|EPI ISL 413863|B|China|2020-02-01	Asia|hCoV-19/India/GJ-GBRC-389b/2020|EPI ISL 524753|B.1.160.1|India|2020-07-06	0.0005375466	Asia
Asia|hCoV-19/Yingtan/JX2480/2020|EPI ISL 455466|B|China|2020-02-01	Asia|hCoV-19/India/GJ-GBRC-389b/2020|EPI ISL 524753|B.1.160.1|India|2020-07-06	0.0005374969	Asia
Asia|hCoV-19/Shangrao/JX1215/2020|EPI ISL 421257|B|China|2020-02-02	Asia|hCoV-19/India/GJ-GBRC-389b/2020|EPI ISL 524753|B.1.160.1|India|2020-07-06	0.0005038931	Asia
Asia|hCoV-19/Shanghai/SH0012/2020|EPI ISL 416325|B|China|2020-02-02	Asia|hCoV-19/India/GJ-GBRC-389b/2020|EPI ISL 524753|B.1.160.1|India|2020-07-06	0.0005375377	Asia
Asia|hCoV-19/Shanghai/SH0021/2020|EPI ISL 416330|A|China|2020-02-02	Asia|hCoV-19/India/GJ-GBRC-389b/2020|EPI ISL 524753|B.1.160.1|India|2020-07-06	0.0006047367	Asia
Asia|hCoV-19/Shanghai/SH0114/2020|EPI ISL 416401|B|China|2020-02-02	Asia|hCoV-19/India/GJ-GBRC-389b/2020|EPI ISL 524753|B.1.160.1|India|2020-07-06	0.0005711191	Asia
Asia|hCoV-19/Sichuan/SC-NC-068/2020|EPI ISL 451328|B|China|2020-02-02	Asia|hCoV-19/India/GJ-GBRC-389b/2020|EPI ISL 524753|B.1.160.1|India|2020-07-06	0.0005711190	Asia
Asia|hCoV-19/Shangrao/JX1176/2020|EPI ISL 421251|B|China|2020-02-03	Asia|hCoV-19/India/GJ-GBRC-389b/2020|EPI ISL 524753|B.1.160.1|India|2020-07-06	0.0006719881	Asia
Asia|hCoV-19/Jiujiang/JX490/2020|EPI ISL 455463|B|China|2020-02-03	Asia|hCoV-19/India/GJ-GBRC-389b/2020|EPI ISL 524753|B.1.160.1|India|2020-07-06	0.0005038931	Asia
Asia|hCoV-19/Shangrao/JX1177/2020|EPI ISL 421250|B|China|2020-02-03	Asia|hCoV-19/India/GJ-GBRC-389b/2020|EPI ISL 524753|B.1.160.1|India|2020-07-06	0.0006383356	Asia
Asia|hCoV-19/Shanghai/SH0030/2020|EPI ISL 416339|B|China|2020-02-03	Asia|hCoV-19/India/GJ-GBRC-389b/2020|EPI ISL 524753|B.1.160.1|India|2020-07-06	0.0006383757	Asia
Asia|hCoV-19/Sichuan/SC-WCH3-259/2020|EPI ISL 451385|B|China|2020-02-03	Asia|hCoV-19/India/GJ-GBRC-389b/2020|EPI ISL 524753|B.1.160.1|India|2020-07-06	0.0004702906	Asia
Asia|hCoV-19/Malaysia/MKAK-CL-2020-6430/2020|EPI ISL 416886|A|Malaysia|2020-02-04	Asia|hCoV-19/India/GJ-GBRC-389b/2020|EPI ISL 524753|B.1.160.1|India|2020-07-06	0.0006047087	Asia
Asia|hCoV-19/Taiwan/CGMH-CGU-02/2020|EPI ISL 417518|A|Taiwan|2020-02-04	Asia|hCoV-19/India/GJ-GBRC-389b/2020|EPI ISL 524753|B.1.160.1|India|2020-07-06	0.0006125894	Asia
Asia|hCoV-19/Sichuan/SC-YB-086/2020|EPI ISL 451399|B|China|2020-02-04	Asia|hCoV-19/India/GJ-GBRC-389b/2020|EPI ISL 524753|B.1.160.1|India|2020-07-06	0.0005375870	Asia
Asia|hCoV-19/Singapore/9/2020|EPI ISL 410715|B|Singapore|2020-02-04	Asia|hCoV-19/India/GJ-GBRC-389b/2020|EPI ISL 524753|B.1.160.1|India|2020-07-06	0.0005375218	Asia
Asia|hCoV-19/Thailand/Samut prakarn 840/2020|EPI ISL 447919|B|Thailand|2020-02-04	Asia|hCoV-19/India/GJ-GBRC-389b/2020|EPI ISL 524753|B.1.160.1|India|2020-07-06	0.0005711117	Asia
Asia|hCoV-19/Guangzhou/GZMU0019/2020|EPI ISL 429080|B.1|China|2020-02-05	Asia|hCoV-19/India/GJ-GBRC-389b/2020|EPI ISL 524753|B.1.160.1|India|2020-07-06	0.0003694806	Asia
Asia|hCoV-19/Shangrao/JX1948/2020|EPI ISL 421240|A|China|2020-02-05	Asia|hCoV-19/India/GJ-GBRC-389b/2020|EPI ISL 524753|B.1.160.1|India|2020-07-06	0.0005374969	Asia
Asia|hCoV-19/Shanghai/SH0073/2020|EPI ISL 416376|B|China|2020-02-05	Asia|hCoV-19/India/GJ-GBRC-389b/2020|EPI ISL 524753|B.1.160.1|India|2020-07-06	0.0004702906	Asia
Asia|hCoV-19/Fuzhou/JX2012/2020|EPI ISL 455462|A|China|2020-02-05	Asia|hCoV-19/India/GJ-GBRC-389b/2020|EPI ISL 524753|B.1.160.1|India|2020-07-06	0.0006383167	Asia
Asia|hCoV-19/Sichuan/SC-NJ-091/2020|EPI ISL 451340|B|China|2020-02-06	Asia|hCoV-19/India/GJ-GBRC-389b/2020|EPI ISL 524753|B.1.160.1|India|2020-07-06	0.0007401968	Asia
Asia|hCoV-19/Yichun/JX2391/2020|EPI ISL 455461|B|China|2020-02-06	Asia|hCoV-19/India/GJ-GBRC-389b/2020|EPI ISL 524753|B.1.160.1|India|2020-07-06	0.0007729408	Asia
Asia|hCoV-19/South Korea/KUMC01/2020|EPI ISL 413017|B|South Korea|2020-02-06	Asia|hCoV-19/India/GJ-GBRC-389b/2020|EPI ISL 524753|B.1.160.1|India|2020-07-06	0.0006720191	Asia
Asia|hCoV-19/Taiwan/TSGH-36/2020|EPI ISL 457730|B|Taiwan|2020-02-06	Asia|hCoV-19/India/GJ-GBRC-389b/2020|EPI ISL 524753|B.1.160.1|India|2020-07-06	0.0005375467	Asia
Asia|hCoV-19/Guangzhou/GZMU0003/2020|EPI ISL 429074|B|China|2020-02-07	Asia|hCoV-19/India/GJ-GBRC-389b/2020|EPI ISL 524753|B.1.160.1|India|2020-07-06	0.0005038931	Asia
Asia|hCoV-19/Thailand/SI202205-NT/2020|EPI ISL 437616|A|Thailand|2020-02-07	Asia|hCoV-19/India/GJ-GBRC-389b/2020|EPI ISL 524753|B.1.160.1|India|2020-07-06	0.0006047367	Asia
Asia|hCoV-19/Shanghai/SH0074/2020|EPI ISL 416377|A|China|2020-02-07	Asia|hCoV-19/India/GJ-GBRC-389b/2020|EPI ISL 524753|B.1.160.1|India|2020-07-06	0.0005711021	Asia
Asia|hCoV-19/Taiwan/TSGH-01/2020|EPI ISL 426629|B|Taiwan|2020-02-07	Asia|hCoV-19/India/GJ-GBRC-389b/2020|EPI ISL 524753|B.1.160.1|India|2020-07-06	0.0007057326	Asia
Asia|hCoV-19/Taiwan/TSGH-37/2020|EPI ISL 457733|B|Taiwan|2020-02-08	Asia|hCoV-19/India/GJ-GBRC-389b/2020|EPI ISL 524753|B.1.160.1|India|2020-07-06	0.0006384052	Asia
Asia|hCoV-19/Beijing/DT-BJ02/2020|EPI ISL 452359|B|China|2020-02-08	Asia|hCoV-19/India/GJ-GBRC-389b/2020|EPI ISL 524753|B.1.160.1|India|2020-07-06	0.0005711549	Asia
Asia|hCoV-19/Malaysia/IMR WC413/2020|EPI ISL 455791|B|Malaysia|2020-02-08	Asia|hCoV-19/India/GJ-GBRC-389b/2020|EPI ISL 524753|B.1.160.1|India|2020-07-06	0.0005374970	Asia
Asia|hCoV-19/Guangzhou/GZMU0039/2020|EPI ISL 429090|A|China|2020-02-08	Asia|hCoV-19/India/GJ-GBRC-389b/2020|EPI ISL 524753|B.1.160.1|India|2020-07-06	0.0005374969	Asia
Asia|hCoV-19/Shanghai/SH0119/2020|EPI ISL 416404|B|China|2020-02-09	Asia|hCoV-19/India/GJ-GBRC-389b/2020|EPI ISL 524753|B.1.160.1|India|2020-07-06	0.0004702906	Asia
Asia|hCoV-19/Sichuan/SC-PHCC2-051/2020|EPI ISL 451371|B|China|2020-02-09	Asia|hCoV-19/India/GJ-GBRC-389b/2020|EPI ISL 524753|B.1.160.1|India|2020-07-06	0.0005711021	Asia
Asia|hCoV-19/Sichuan/SC-PHCC1-033/2020|EPI ISL 451354|A|China|2020-02-09	Asia|hCoV-19/India/GJ-GBRC-389b/2020|EPI ISL 524753|B.1.160.1|India|2020-07-06	0.0007392950	Asia
Asia|hCoV-19/Malaysia/IMR WC458/2020|EPI ISL 455792|B|Malaysia|2020-02-09	Asia|hCoV-19/India/GJ-GBRC-389b/2020|EPI ISL 524753|B.1.160.1|India|2020-07-06	0.0005374970	Asia
Asia|hCoV-19/Fuzhou/JX2019/2020|EPI ISL 455465|B|China|2020-02-10	Asia|hCoV-19/India/GJ-GBRC-389b/2020|EPI ISL 524753|B.1.160.1|India|2020-07-06	0.0005711455	Asia
Asia|hCoV-19/Wuhan/HB-WH2-163/2020|EPI ISL 454930|B|China|2020-02-10	Asia|hCoV-19/India/GJ-GBRC-389b/2020|EPI ISL 524753|B.1.160.1|India|2020-07-06	0.0005374968	Asia
Asia|hCoV-19/Beijing/BJ782/2020|EPI ISL 430741|A|China|2020-02-10	Asia|hCoV-19/India/GJ-GBRC-389b/2020|EPI ISL 524753|B.1.160.1|India|2020-07-06	0.0006383167	Asia
Asia|hCoV-19/Japan/Hu DP Kng 19-027/2020|EPI ISL 412969|B|Japan|2020-02-10	Asia|hCoV-19/India/GJ-GBRC-389b/2020|EPI ISL 524753|B.1.160.1|India|2020-07-06	0.0005375218	Asia
Asia|hCoV-19/Vietnam/CM99/2020|EPI ISL 416429|A|Vietnam|2020-02-11	Asia|hCoV-19/India/GJ-GBRC-389b/2020|EPI ISL 524753|B.1.160.1|India|2020-07-06	0.0007056227	Asia
Asia|hCoV-19/Wuhan/HB-WH3-171/2020|EPI ISL 454937|B|China|2020-02-11	Asia|hCoV-19/India/GJ-GBRC-389b/2020|EPI ISL 524753|B.1.160.1|India|2020-07-06	0.0005038931	Asia
Asia|hCoV-19/Hong Kong/HKPU48-0202/2020|EPI ISL 419222|B|Hong Kong|2020-02-11	Asia|hCoV-19/India/GJ-GBRC-389b/2020|EPI ISL 524753|B.1.160.1|India|2020-07-06	0.0006048005	Asia
Asia|hCoV-19/Beijing/DT-BJ01/2020|EPI ISL 452358|B|China|2020-02-11	Asia|hCoV-19/India/GJ-GBRC-389b/2020|EPI ISL 524753|B.1.160.1|India|2020-07-06	0.0004702906	Asia
Asia|hCoV-19/Yichun/JX2424/2020|EPI ISL 455467|B|China|2020-02-12	Asia|hCoV-19/India/GJ-GBRC-389b/2020|EPI ISL 524753|B.1.160.1|India|2020-07-06	0.0005711021	Asia
Asia|hCoV-19/Malaysia/IMR WC627/2020|EPI ISL 430444|B|Malaysia|2020-02-12	Asia|hCoV-19/India/GJ-GBRC-389b/2020|EPI ISL 524753|B.1.160.1|India|2020-07-06	0.0005374970	Asia
Asia|hCoV-19/Sichuan/SC-PHCC2-044/2020|EPI ISL 451364|B|China|2020-02-12	Asia|hCoV-19/India/GJ-GBRC-389b/2020|EPI ISL 524753|B.1.160.1|India|2020-07-06	0.0006055225	Asia
Asia|hCoV-19/Sichuan/SC-PHCC1-034/2020|EPI ISL 451355|B|China|2020-02-12	Asia|hCoV-19/India/GJ-GBRC-389b/2020|EPI ISL 524753|B.1.160.1|India|2020-07-06	0.0005044523	Asia
Asia|hCoV-19/Shanghai/SH0110/2020|EPI ISL 416399|B|China|2020-02-13	Asia|hCoV-19/India/GJ-GBRC-389b/2020|EPI ISL 524753|B.1.160.1|India|2020-07-06	0.0005711286	Asia
Asia|hCoV-19/Saudi Arabia/553/2020|EPI ISL 490002|B.1.246|Saudi Arabia|2020-02-13	Asia|hCoV-19/India/GJ-GBRC-389b/2020|EPI ISL 524753|B.1.160.1|India|2020-07-06	0.0004030899	Asia
Asia|hCoV-19/Singapore/14/2020|EPI ISL 414380|A|Singapore|2020-02-13	Asia|hCoV-19/India/GJ-GBRC-389b/2020|EPI ISL 524753|B.1.160.1|India|2020-07-06	0.0005104442	Asia
Asia|hCoV-19/Japan/PG-0114/2020|EPI ISL 479850|B|Japan|2020-02-13	Asia|hCoV-19/India/GJ-GBRC-389b/2020|EPI ISL 524753|B.1.160.1|India|2020-07-06	0.0005375215	Asia
Asia|hCoV-19/Shanghai/SH0102/2020|EPI ISL 416394|B|China|2020-02-14	Asia|hCoV-19/India/GJ-GBRC-389b/2020|EPI ISL 524753|B.1.160.1|India|2020-07-06	0.0005039164	Asia
Asia|hCoV-19/Japan/Hu DP Kng 19-031/2020|EPI ISL 420889|B|Japan|2020-02-14	Asia|hCoV-19/India/GJ-GBRC-389b/2020|EPI ISL 524753|B.1.160.1|India|2020-07-06	0.0005711550	Asia
Asia|hCoV-19/Singapore/14Clin/2020|EPI ISL 418998|A|Singapore|2020-02-14	Asia|hCoV-19/India/GJ-GBRC-389b/2020|EPI ISL 524753|B.1.160.1|India|2020-07-06	0.0005104442	Asia
Asia|hCoV-19/Wuhan/HB-WHCM2-265/2020|EPI ISL 455000|B|China|2020-02-14	Asia|hCoV-19/India/GJ-GBRC-389b/2020|EPI ISL 524753|B.1.160.1|India|2020-07-06	0.0005717358	Asia
Asia|hCoV-19/Japan/DP0190/2020|EPI ISL 416581|B|Japan|2020-02-15	Asia|hCoV-19/India/GJ-GBRC-389b/2020|EPI ISL 524753|B.1.160.1|India|2020-07-06	0.0005711285	Asia
Asia|hCoV-19/Japan/DP0196/2020|EPI ISL 416583|B|Japan|2020-02-15	Asia|hCoV-19/India/GJ-GBRC-389b/2020|EPI ISL 524753|B.1.160.1|India|2020-07-06	0.0005375218	Asia
Asia|hCoV-19/Japan/DP0027/2020|EPI ISL 416566|B|Japan|2020-02-15	Asia|hCoV-19/India/GJ-GBRC-389b/2020|EPI ISL 524753|B.1.160.1|India|2020-07-06	0.0005711623	Asia
Asia|hCoV-19/Japan/DP0200/2020|EPI ISL 416584|B|Japan|2020-02-15	Asia|hCoV-19/India/GJ-GBRC-389b/2020|EPI ISL 524753|B.1.160.1|India|2020-07-06	0.0005711623	Asia
Asia|hCoV-19/Japan/DP0287/2020|EPI ISL 416589|B|Japan|2020-02-16	Asia|hCoV-19/India/GJ-GBRC-389b/2020|EPI ISL 524753|B.1.160.1|India|2020-07-06	0.0006048106	Asia
Asia|hCoV-19/Japan/DP0357/2020|EPI ISL 416598|B|Japan|2020-02-16	Asia|hCoV-19/India/GJ-GBRC-389b/2020|EPI ISL 524753|B.1.160.1|India|2020-07-06	0.0005375218	Asia
Asia|hCoV-19/Singapore/36nan/2020|EPI ISL 538435|B|Singapore|2020-02-16	Asia|hCoV-19/India/GJ-GBRC-389b/2020|EPI ISL 524753|B.1.160.1|India|2020-07-06	0.0005039164	Asia
Asia|hCoV-19/Japan/DP0290/2020|EPI ISL 416591|B|Japan|2020-02-16	Asia|hCoV-19/India/GJ-GBRC-389b/2020|EPI ISL 524753|B.1.160.1|India|2020-07-06	0.0005375218	Asia
Asia|hCoV-19/Guangzhou/GZMU0092/2020|EPI ISL 457694|B|China|2020-02-17	Asia|hCoV-19/India/GJ-GBRC-389b/2020|EPI ISL 524753|B.1.160.1|India|2020-07-06	0.0006047546	Asia
Asia|hCoV-19/Japan/DP0786/2020|EPI ISL 416628|B|Japan|2020-02-17	Asia|hCoV-19/India/GJ-GBRC-389b/2020|EPI ISL 524753|B.1.160.1|India|2020-07-06	0.0005039164	Asia
Asia|hCoV-19/Wuhan/HB-WH5-231/2020|EPI ISL 454974|B|China|2020-02-17	Asia|hCoV-19/India/GJ-GBRC-389b/2020|EPI ISL 524753|B.1.160.1|India|2020-07-06	0.0006047645	Asia
Asia|hCoV-19/Wuhan/HB-WHCM2-267/2020|EPI ISL 455002|B|China|2020-02-17	Asia|hCoV-19/India/GJ-GBRC-389b/2020|EPI ISL 524753|B.1.160.1|India|2020-07-06	0.0005380935	Asia
Asia|hCoV-19/Saudi Arabia/596/2020|EPI ISL 490006|B.1.247|Saudi Arabia|2020-02-18	Asia|hCoV-19/India/GJ-GBRC-389b/2020|EPI ISL 524753|B.1.160.1|India|2020-07-06	0.0003022850	Asia
Asia|hCoV-19/Singapore/13/2020|EPI ISL 414379|A|Singapore|2020-02-18	Asia|hCoV-19/India/GJ-GBRC-389b/2020|EPI ISL 524753|B.1.160.1|India|2020-07-06	0.0005785273	Asia
Asia|hCoV-19/Saudi Arabia/583/2020|EPI ISL 490005|B.1.246|Saudi Arabia|2020-02-18	Asia|hCoV-19/India/GJ-GBRC-389b/2020|EPI ISL 524753|B.1.160.1|India|2020-07-06	0.0003022849	Asia
Asia|hCoV-19/Singapore/654/2020|EPI ISL 493414|B|Singapore|2020-02-18	Asia|hCoV-19/India/GJ-GBRC-389b/2020|EPI ISL 524753|B.1.160.1|India|2020-07-06	0.0005379985	Asia
Asia|hCoV-19/Singapore/469/2020|EPI ISL 476795|B|Singapore|2020-02-19	Asia|hCoV-19/India/GJ-GBRC-389b/2020|EPI ISL 524753|B.1.160.1|India|2020-07-06	0.0005038930	Asia
Asia|hCoV-19/South Korea/KCDC2018/2020|EPI ISL 427812|A|South Korea|2020-02-19	Asia|hCoV-19/India/GJ-GBRC-389b/2020|EPI ISL 524753|B.1.160.1|India|2020-07-06	0.0006047366	Asia
Asia|hCoV-19/Hong Kong/HKPU63-1402/2020|EPI ISL 419231|B|Hong Kong|2020-02-19	Asia|hCoV-19/India/GJ-GBRC-389b/2020|EPI ISL 524753|B.1.160.1|India|2020-07-06	0.0005375467	Asia
Asia|hCoV-19/Sichuan/SC-LZ-079/2020|EPI ISL 451318|B|China|2020-02-19	Asia|hCoV-19/India/GJ-GBRC-389b/2020|EPI ISL 524753|B.1.160.1|India|2020-07-06	0.0005374969	Asia
Asia|hCoV-19/South Korea/KCDC2035/2020|EPI ISL 497956|B|South Korea|2020-02-20	Asia|hCoV-19/India/GJ-GBRC-389b/2020|EPI ISL 524753|B.1.160.1|India|2020-07-06	0.0006384053	Asia
Asia|hCoV-19/South Korea/KCDC2033/2020|EPI ISL 497954|B|South Korea|2020-02-20	Asia|hCoV-19/India/GJ-GBRC-389b/2020|EPI ISL 524753|B.1.160.1|India|2020-07-06	0.0006047647	Asia
Asia|hCoV-19/Guangzhou/GZMU0099/2020|EPI ISL 457696|A|China|2020-02-20	Asia|hCoV-19/India/GJ-GBRC-389b/2020|EPI ISL 524753|B.1.160.1|India|2020-07-06	0.0005374969	Asia
Asia|hCoV-19/Sichuan/SC-PHCC1-026/2020|EPI ISL 451347|B|China|2020-02-20	Asia|hCoV-19/India/GJ-GBRC-389b/2020|EPI ISL 524753|B.1.160.1|India|2020-07-06	0.0005732835	Asia
Asia|hCoV-19/South Korea/KCDC2074/2020|EPI ISL 497975|B|South Korea|2020-02-21	Asia|hCoV-19/India/GJ-GBRC-389b/2020|EPI ISL 524753|B.1.160.1|India|2020-07-06	0.0006383757	Asia
Asia|hCoV-19/South Korea/KCDC2046/2020|EPI ISL 471452|B|South Korea|2020-02-21	Asia|hCoV-19/India/GJ-GBRC-389b/2020|EPI ISL 524753|B.1.160.1|India|2020-07-06	0.0006383758	Asia
Asia|hCoV-19/Wuhan/HB-WH2-149/2020|EPI ISL 454921|B|China|2020-02-21	Asia|hCoV-19/India/GJ-GBRC-389b/2020|EPI ISL 524753|B.1.160.1|India|2020-07-06	0.0006719770	Asia
Asia|hCoV-19/South Korea/KCDC2051/2020|EPI ISL 481371|A|South Korea|2020-02-21	Asia|hCoV-19/India/GJ-GBRC-389b/2020|EPI ISL 524753|B.1.160.1|India|2020-07-06	0.0006719880	Asia
Asia|hCoV-19/Wuhan/HB-WH5-229/2020|EPI ISL 454973|B|China|2020-02-22	Asia|hCoV-19/India/GJ-GBRC-389b/2020|EPI ISL 524753|B.1.160.1|India|2020-07-06	0.0005038930	Asia
Asia|hCoV-19/Japan/PG-0363/2020|EPI ISL 480033|B|Japan|2020-02-22	Asia|hCoV-19/India/GJ-GBRC-389b/2020|EPI ISL 524753|B.1.160.1|India|2020-07-06	0.0005039164	Asia
Asia|hCoV-19/Wuhan/HB-WH1-134/2020|EPI ISL 454911|B|China|2020-02-22	Asia|hCoV-19/India/GJ-GBRC-389b/2020|EPI ISL 524753|B.1.160.1|India|2020-07-06	0.0005375467	Asia
Asia|hCoV-19/Wuhan/HB-WHCM2-278/2020|EPI ISL 455010|B|China|2020-02-22	Asia|hCoV-19/India/GJ-GBRC-389b/2020|EPI ISL 524753|B.1.160.1|India|2020-07-06	0.0006054078	Asia
Asia|hCoV-19/Wuhan/HB-WHCM2-274/2020|EPI ISL 455008|B|China|2020-02-23	Asia|hCoV-19/India/GJ-GBRC-389b/2020|EPI ISL 524753|B.1.160.1|India|2020-07-06	0.0006391033	Asia
Asia|hCoV-19/Hefei/2/2020|EPI ISL 412026|B|China|2020-02-23	Asia|hCoV-19/India/GJ-GBRC-389b/2020|EPI ISL 524753|B.1.160.1|India|2020-07-06	0.0004702906	Asia
Asia|hCoV-19/South Korea/KCDC2013/2020|EPI ISL 426183|A|South Korea|2020-02-23	Asia|hCoV-19/India/GJ-GBRC-389b/2020|EPI ISL 524753|B.1.160.1|India|2020-07-06	0.0007392389	Asia
Asia|hCoV-19/Oman/RESP-20-797/2020|EPI ISL 457701|B.4|Oman|2020-02-23	Asia|hCoV-19/India/GJ-GBRC-389b/2020|EPI ISL 524753|B.1.160.1|India|2020-07-06	0.0006720392	Asia
Asia|hCoV-19/Wuhan/HB-WH1-138/2020|EPI ISL 454915|B|China|2020-02-24	Asia|hCoV-19/India/GJ-GBRC-389b/2020|EPI ISL 524753|B.1.160.1|India|2020-07-06	0.0005711022	Asia
Asia|hCoV-19/Hong Kong/HKU-200723-017/2020|EPI ISL 497784|B|Hong Kong|2020-02-24	Asia|hCoV-19/India/GJ-GBRC-389b/2020|EPI ISL 524753|B.1.160.1|India|2020-07-06	0.0005375218	Asia
Asia|hCoV-19/Wuhan/HB-WHCM2-276/2020|EPI ISL 455009|B|China|2020-02-24	Asia|hCoV-19/India/GJ-GBRC-389b/2020|EPI ISL 524753|B.1.160.1|India|2020-07-06	0.0006054079	Asia
Asia|hCoV-19/Henan/HN03/2020|EPI ISL 450442|A|China|2020-02-24	Asia|hCoV-19/India/GJ-GBRC-389b/2020|EPI ISL 524753|B.1.160.1|India|2020-07-06	0.0006383650	Asia
Asia|hCoV-19/Taiwan/TSGH-26/2020|EPI ISL 447252|B.4|Taiwan|2020-02-25	Asia|hCoV-19/India/GJ-GBRC-389b/2020|EPI ISL 524753|B.1.160.1|India|2020-07-06	0.0008739453	Asia
Asia|hCoV-19/United Arab Emirates/L6599/2020|EPI ISL 435138|B|United Arab Emirates|2020-02-25	Asia|hCoV-19/India/GJ-GBRC-389b/2020|EPI ISL 524753|B.1.160.1|India|2020-07-06	0.0006719260	Asia
Asia|hCoV-19/Guangzhou/GZMU0016/2020|EPI ISL 414663|A|China|2020-02-25	Asia|hCoV-19/India/GJ-GBRC-389b/2020|EPI ISL 524753|B.1.160.1|India|2020-07-06	0.0005374969	Asia
Asia|hCoV-19/Guangzhou/GZMU0014/2020|EPI ISL 414692|B|China|2020-02-25	Asia|hCoV-19/India/GJ-GBRC-389b/2020|EPI ISL 524753|B.1.160.1|India|2020-07-06	0.0005711455	Asia
Asia|hCoV-19/Wuhan/HB-WHCM2-272/2020|EPI ISL 455007|B|China|2020-02-26	Asia|hCoV-19/India/GJ-GBRC-389b/2020|EPI ISL 524753|B.1.160.1|India|2020-07-06	0.0006390547	Asia
Asia|hCoV-19/Nanchang/JXN3T4/2020|EPI ISL 421246|A|China|2020-02-26	Asia|hCoV-19/India/GJ-GBRC-389b/2020|EPI ISL 524753|B.1.160.1|India|2020-07-06	0.0005374969	Asia
Asia|hCoV-19/Taiwan/CGMH-CGU-03/2020|EPI ISL 415741|B.4|Taiwan|2020-02-26	Asia|hCoV-19/India/GJ-GBRC-389b/2020|EPI ISL 524753|B.1.160.1|India|2020-07-06	0.0007056228	Asia
Asia|hCoV-19/Guangzhou/GZMU0117/2020|EPI ISL 457698|B|China|2020-02-26	Asia|hCoV-19/India/GJ-GBRC-389b/2020|EPI ISL 524753|B.1.160.1|India|2020-07-06	0.0006383651	Asia
Asia|hCoV-19/Saudi Arabia/656/2020|EPI ISL 490010|B.1.247|Saudi Arabia|2020-02-26	Asia|hCoV-19/India/GJ-GBRC-389b/2020|EPI ISL 524753|B.1.160.1|India|2020-07-06	0.0003022990	Asia
Asia|hCoV-19/Taiwan/CGMH-CGU-05/2020|EPI ISL 415743|B.4|Taiwan|2020-02-27	Asia|hCoV-19/India/GJ-GBRC-389b/2020|EPI ISL 524753|B.1.160.1|India|2020-07-06	0.0007056228	Asia
Asia|hCoV-19/Wuhan/HB-WH1-140/2020|EPI ISL 454916|B|China|2020-02-27	Asia|hCoV-19/India/GJ-GBRC-389b/2020|EPI ISL 524753|B.1.160.1|India|2020-07-06	0.0005374970	Asia
Asia|hCoV-19/Saudi Arabia/671/2020|EPI ISL 490011|B.1.246|Saudi Arabia|2020-02-27	Asia|hCoV-19/India/GJ-GBRC-389b/2020|EPI ISL 524753|B.1.160.1|India|2020-07-06	0.0003358691	Asia
Asia|hCoV-19/Lebanon/S5 762/2020|EPI ISL 450512|B.4|Lebanon|2020-02-27	Asia|hCoV-19/India/GJ-GBRC-389b/2020|EPI ISL 524753|B.1.160.1|India|2020-07-06	0.0007729152	Asia
Asia|hCoV-19/South Korea/KUMC03/2020|EPI ISL 413513|A|South Korea|2020-02-27	Asia|hCoV-19/India/GJ-GBRC-389b/2020|EPI ISL 524753|B.1.160.1|India|2020-07-06	0.0006047366	Asia
Asia|hCoV-19/Singapore/12Clin/2020|EPI ISL 418995|A|Singapore|2020-02-28	Asia|hCoV-19/India/GJ-GBRC-389b/2020|EPI ISL 524753|B.1.160.1|India|2020-07-06	0.0005445106	Asia
Asia|hCoV-19/Wuhan/HB-WHCM-113/2020|EPI ISL 454993|B|China|2020-02-28	Asia|hCoV-19/India/GJ-GBRC-389b/2020|EPI ISL 524753|B.1.160.1|India|2020-07-06	0.0005039162	Asia
Asia|hCoV-19/Wuhan/HB-WH2-158/2020|EPI ISL 454926|B|China|2020-02-28	Asia|hCoV-19/India/GJ-GBRC-389b/2020|EPI ISL 524753|B.1.160.1|India|2020-07-06	0.0005711454	Asia
Asia|hCoV-19/Wuhan/HB-WH2-160/2020|EPI ISL 454928|B|China|2020-02-28	Asia|hCoV-19/India/GJ-GBRC-389b/2020|EPI ISL 524753|B.1.160.1|India|2020-07-06	0.0004702906	Asia
Asia|hCoV-19/Wuhan/HB-WH2-155/2020|EPI ISL 454923|B|China|2020-02-28	Asia|hCoV-19/India/GJ-GBRC-389b/2020|EPI ISL 524753|B.1.160.1|India|2020-07-06	0.0005711454	Asia
Asia|hCoV-19/Malaysia/IMR WC1098/2020|EPI ISL 430442|B|Malaysia|2020-02-29	Asia|hCoV-19/India/GJ-GBRC-389b/2020|EPI ISL 524753|B.1.160.1|India|2020-07-06	0.0004705278	Asia
Asia|hCoV-19/Malaysia/IMR WC1097/2020|EPI ISL 430441|B|Malaysia|2020-02-29	Asia|hCoV-19/India/GJ-GBRC-389b/2020|EPI ISL 524753|B.1.160.1|India|2020-07-06	0.0004702907	Asia
Asia|hCoV-19/Taiwan/CGMH-CGU-21/2020|EPI ISL 444274|B.4|Taiwan|2020-02-29	Asia|hCoV-19/India/GJ-GBRC-389b/2020|EPI ISL 524753|B.1.160.1|India|2020-07-06	0.0008065128	Asia
Asia|hCoV-19/Beijing/DT-travelUSA01/2020|EPI ISL 452332|B|China|2020-02-29	Asia|hCoV-19/India/GJ-GBRC-389b/2020|EPI ISL 524753|B.1.160.1|India|2020-07-06	0.0004702906	Asia
Asia|hCoV-19/Malaysia/IMR WC1114/2020|EPI ISL 455793|B|Malaysia|2020-02-29	Asia|hCoV-19/India/GJ-GBRC-389b/2020|EPI ISL 524753|B.1.160.1|India|2020-07-06	0.0006048233	Asia
Asia|hCoV-19/Wuhan/HB-WH5-232/2020|EPI ISL 454975|B|China|2020-03-01	Asia|hCoV-19/India/GJ-GBRC-389b/2020|EPI ISL 524753|B.1.160.1|India|2020-07-06	0.0006047826	Asia
Asia|hCoV-19/Singapore/18/2020|EPI ISL 418999|A|Singapore|2020-03-01	Asia|hCoV-19/India/GJ-GBRC-389b/2020|EPI ISL 524753|B.1.160.1|India|2020-07-06	0.0005444851	Asia
Asia|hCoV-19/Israel/ISR IT0320/2020|EPI ISL 419210|B.1.1|Israel|2020-03-01	Asia|hCoV-19/India/GJ-GBRC-389b/2020|EPI ISL 524753|B.1.160.1|India|2020-07-06	0.0004703263	Asia
Asia|hCoV-19/Japan/PG-0215/2020|EPI ISL 479915|A|Japan|2020-03-01	Asia|hCoV-19/India/GJ-GBRC-389b/2020|EPI ISL 524753|B.1.160.1|India|2020-07-06	0.0006047366	Asia
Asia|hCoV-19/Japan/PG-0058/2020|EPI ISL 479821|A|Japan|2020-03-02	Asia|hCoV-19/India/GJ-GBRC-389b/2020|EPI ISL 524753|B.1.160.1|India|2020-07-06	0.0006719855	Asia
Asia|hCoV-19/Wuhan/HB-WHCM-104/2020|EPI ISL 454989|A|China|2020-03-02	Asia|hCoV-19/India/GJ-GBRC-389b/2020|EPI ISL 524753|B.1.160.1|India|2020-07-06	0.0006719260	Asia
Asia|hCoV-19/Wuhan/HB-WHCM-099/2020|EPI ISL 454986|B|China|2020-03-02	Asia|hCoV-19/India/GJ-GBRC-389b/2020|EPI ISL 524753|B.1.160.1|India|2020-07-06	0.0007064599	Asia
Asia|hCoV-19/Wuhan/HB-WH1-124/2020|EPI ISL 454905|B|China|2020-03-02	Asia|hCoV-19/India/GJ-GBRC-389b/2020|EPI ISL 524753|B.1.160.1|India|2020-07-06	0.0005038931	Asia
Asia|hCoV-19/India/UN-763/2020|EPI ISL 420543|B.1.5|India|2020-03-03	Asia|hCoV-19/India/GJ-GBRC-389b/2020|EPI ISL 524753|B.1.160.1|India|2020-07-06	0.0004030780	Asia
Asia|hCoV-19/India/UN-772/2020|EPI ISL 420547|B.1.5|India|2020-03-03	Asia|hCoV-19/India/GJ-GBRC-389b/2020|EPI ISL 524753|B.1.160.1|India|2020-07-06	0.0003694806	Asia
Asia|hCoV-19/Singapore/24nan/2020|EPI ISL 482672|B|Singapore|2020-03-03	Asia|hCoV-19/India/GJ-GBRC-389b/2020|EPI ISL 524753|B.1.160.1|India|2020-07-06	0.0005039080	Asia
Asia|hCoV-19/Wuhan/HB-WH1-141/2020|EPI ISL 454917|B|China|2020-03-03	Asia|hCoV-19/India/GJ-GBRC-389b/2020|EPI ISL 524753|B.1.160.1|India|2020-07-06	0.0005375218	Asia
Asia|hCoV-19/Malaysia/0956/2020|EPI ISL 501181|B|Malaysia|2020-03-04	Asia|hCoV-19/India/GJ-GBRC-389b/2020|EPI ISL 524753|B.1.160.1|India|2020-07-06	0.0004702906	Asia
Asia|hCoV-19/Beijing/DT-travelIT04/2020|EPI ISL 452351|B|China|2020-03-04	Asia|hCoV-19/India/GJ-GBRC-389b/2020|EPI ISL 524753|B.1.160.1|India|2020-07-06	0.0004702906	Asia
Asia|hCoV-19/Pakistan/Gilgit1/2020|EPI ISL 417444|B|Pakistan|2020-03-04	Asia|hCoV-19/India/GJ-GBRC-389b/2020|EPI ISL 524753|B.1.160.1|India|2020-07-06	0.0006047547	Asia
Asia|hCoV-19/Japan/PG-0087/2020|EPI ISL 479835|A|Japan|2020-03-04	Asia|hCoV-19/India/GJ-GBRC-389b/2020|EPI ISL 524753|B.1.160.1|India|2020-07-06	0.0006719855	Asia
Asia|hCoV-19/Georgia/Tb-273/2020|EPI ISL 416479|B.1.1|Georgia|2020-03-05	Asia|hCoV-19/India/GJ-GBRC-389b/2020|EPI ISL 524753|B.1.160.1|India|2020-07-06	0.0004703264	Asia
Asia|hCoV-19/Malaysia/IMR WC1170/2020|EPI ISL 430440|B|Malaysia|2020-03-05	Asia|hCoV-19/India/GJ-GBRC-389b/2020|EPI ISL 524753|B.1.160.1|India|2020-07-06	0.0004702906	Asia
Asia|hCoV-19/Taiwan/CGMH-CGU-06/2020|EPI ISL 417519|B.4|Taiwan|2020-03-05	Asia|hCoV-19/India/GJ-GBRC-389b/2020|EPI ISL 524753|B.1.160.1|India|2020-07-06	0.0007056228	Asia
Asia|hCoV-19/Hangzhou/HZCDC6111/2020|EPI ISL 482575|B|China|2020-03-05	Asia|hCoV-19/India/GJ-GBRC-389b/2020|EPI ISL 524753|B.1.160.1|India|2020-07-06	0.0004366896	Asia
Asia|hCoV-19/Yunnan/0306-466/2020|EPI ISL 429239|B|China|2020-03-06	Asia|hCoV-19/India/GJ-GBRC-389b/2020|EPI ISL 524753|B.1.160.1|India|2020-07-06	0.0005039672	Asia
Asia|hCoV-19/Vietnam/CM295/2020|EPI ISL 416430|B.1.1|Vietnam|2020-03-06	Asia|hCoV-19/India/GJ-GBRC-389b/2020|EPI ISL 524753|B.1.160.1|India|2020-07-06	0.0004367227	Asia
Asia|hCoV-19/Hangzhou/HZCDC6224/2020|EPI ISL 482576|B|China|2020-03-06	Asia|hCoV-19/India/GJ-GBRC-389b/2020|EPI ISL 524753|B.1.160.1|India|2020-07-06	0.0007728694	Asia
Asia|hCoV-19/Beijing/DT-travelIT02/2020|EPI ISL 452353|B.1|China|2020-03-06	Asia|hCoV-19/India/GJ-GBRC-389b/2020|EPI ISL 524753|B.1.160.1|India|2020-07-06	0.0004030966	Asia
Asia|hCoV-19/Hangzhou/HZCDC6228/2020|EPI ISL 482577|B.1|China|2020-03-07	Asia|hCoV-19/India/GJ-GBRC-389b/2020|EPI ISL 524753|B.1.160.1|India|2020-07-06	0.0003694806	Asia
Asia|hCoV-19/Vietnam/39607/2020|EPI ISL 416428|B.1.1|Vietnam|2020-03-07	Asia|hCoV-19/India/GJ-GBRC-389b/2020|EPI ISL 524753|B.1.160.1|India|2020-07-06	0.0004367227	Asia
Asia|hCoV-19/Beijing/DT-travelES03/2020|EPI ISL 452345|B.1|China|2020-03-07	Asia|hCoV-19/India/GJ-GBRC-389b/2020|EPI ISL 524753|B.1.160.1|India|2020-07-06	0.0004366896	Asia
Asia|hCoV-19/Beijing/DT-travelIT03/2020|EPI ISL 452354|B.1|China|2020-03-07	Asia|hCoV-19/India/GJ-GBRC-389b/2020|EPI ISL 524753|B.1.160.1|India|2020-07-06	0.0004367170	Asia
Asia|hCoV-19/Japan/P1/2020|EPI ISL 419296|B.1.255|Japan|2020-03-08	Asia|hCoV-19/India/GJ-GBRC-389b/2020|EPI ISL 524753|B.1.160.1|India|2020-07-06	0.0002686843	Asia
Asia|hCoV-19/Japan/PG-0056/2020|EPI ISL 479819|A|Japan|2020-03-08	Asia|hCoV-19/India/GJ-GBRC-389b/2020|EPI ISL 524753|B.1.160.1|India|2020-07-06	0.0006719855	Asia
Asia|hCoV-19/Singapore/49/2020|EPI ISL 428828|B.1.5|Singapore|2020-03-08	Asia|hCoV-19/India/GJ-GBRC-389b/2020|EPI ISL 524753|B.1.160.1|India|2020-07-06	0.0003358846	Asia
Asia|hCoV-19/Vietnam/VNHN 0207/2020|EPI ISL 511891|B.1.1|Vietnam|2020-03-08	Asia|hCoV-19/India/GJ-GBRC-389b/2020|EPI ISL 524753|B.1.160.1|India|2020-07-06	0.0004367227	Asia
Asia|hCoV-19/Singapore/394/2020|EPI ISL 469143|B|Singapore|2020-03-09	Asia|hCoV-19/India/GJ-GBRC-389b/2020|EPI ISL 524753|B.1.160.1|India|2020-07-06	0.0004702906	Asia
Asia|hCoV-19/Japan/PG-0221/2020|EPI ISL 479920|A|Japan|2020-03-09	Asia|hCoV-19/India/GJ-GBRC-389b/2020|EPI ISL 524753|B.1.160.1|India|2020-07-06	0.0006719769	Asia
Asia|hCoV-19/Saudi Arabia/KAIMRC01/2020|EPI ISL 507010|B.6|Saudi Arabia|2020-03-09	Asia|hCoV-19/India/GJ-GBRC-389b/2020|EPI ISL 524753|B.1.160.1|India|2020-07-06	0.0006720081	Asia
Asia|hCoV-19/Iran/KHGRC-1.1-IPI-8206/2020|EPI ISL 442523|B.4|Iran|2020-03-09	Asia|hCoV-19/India/GJ-GBRC-389b/2020|EPI ISL 524753|B.1.160.1|India|2020-07-06	0.0006384135	Asia
Asia|hCoV-19/Saudi Arabia/SCDC-3321/2020|EPI ISL 416521|B.1.246|Saudi Arabia|2020-03-10	Asia|hCoV-19/India/GJ-GBRC-389b/2020|EPI ISL 524753|B.1.160.1|India|2020-07-06	0.0002350940	Asia
Asia|hCoV-19/India/UN-1100/2020|EPI ISL 421664|B.4|India|2020-03-10	Asia|hCoV-19/India/GJ-GBRC-389b/2020|EPI ISL 524753|B.1.160.1|India|2020-07-06	0.0007729738	Asia
Asia|hCoV-19/India/UN-1063/2020|EPI ISL 424361|B.4|India|2020-03-10	Asia|hCoV-19/India/GJ-GBRC-389b/2020|EPI ISL 524753|B.1.160.1|India|2020-07-06	0.0007393075	Asia
Asia|hCoV-19/Singapore/31/2020|EPI ISL 420108|B|Singapore|2020-03-10	Asia|hCoV-19/India/GJ-GBRC-389b/2020|EPI ISL 524753|B.1.160.1|India|2020-07-06	0.0004702906	Asia
Asia|hCoV-19/Japan/P4-1/2020|EPI ISL 419301|B.1.1|Japan|2020-03-11	Asia|hCoV-19/India/GJ-GBRC-389b/2020|EPI ISL 524753|B.1.160.1|India|2020-07-06	0.0004367227	Asia
Asia|hCoV-19/Singapore/32/2020|EPI ISL 420109|B|Singapore|2020-03-11	Asia|hCoV-19/India/GJ-GBRC-389b/2020|EPI ISL 524753|B.1.160.1|India|2020-07-06	0.0004702906	Asia
Asia|hCoV-19/Lebanon/S9 764/2020|EPI ISL 450515|B.4|Lebanon|2020-03-11	Asia|hCoV-19/India/GJ-GBRC-389b/2020|EPI ISL 524753|B.1.160.1|India|2020-07-06	0.0007393075	Asia
Asia|hCoV-19/Japan/SMU-0311S2/2020|EPI ISL 416524|B.1.5|Japan|2020-03-11	Asia|hCoV-19/India/GJ-GBRC-389b/2020|EPI ISL 524753|B.1.160.1|India|2020-07-06	0.0003694915	Asia
Asia|hCoV-19/Japan/PG-0437/2020|EPI ISL 480103|A|Japan|2020-03-12	Asia|hCoV-19/India/GJ-GBRC-389b/2020|EPI ISL 524753|B.1.160.1|India|2020-07-06	0.0007055991	Asia
Asia|hCoV-19/Japan/PG-0324/2020|EPI ISL 479999|B.1.5|Japan|2020-03-12	Asia|hCoV-19/India/GJ-GBRC-389b/2020|EPI ISL 524753|B.1.160.1|India|2020-07-06	0.0004367171	Asia
Asia|hCoV-19/Beijing/DT-travelNO01/2020|EPI ISL 452342|B|China|2020-03-12	Asia|hCoV-19/India/GJ-GBRC-389b/2020|EPI ISL 524753|B.1.160.1|India|2020-07-06	0.0005375466	Asia
Asia|hCoV-19/India/UN-1621/2020|EPI ISL 421671|B.4|India|2020-03-12	Asia|hCoV-19/India/GJ-GBRC-389b/2020|EPI ISL 524753|B.1.160.1|India|2020-07-06	0.0007392951	Asia
Asia|hCoV-19/Thailand/Bangkok 2294/2020|EPI ISL 447921|B.6|Thailand|2020-03-13	Asia|hCoV-19/India/GJ-GBRC-389b/2020|EPI ISL 524753|B.1.160.1|India|2020-07-06	0.0007056346	Asia
Asia|hCoV-19/Taiwan/CGMH-CGU-09/2020|EPI ISL 417522|B|Taiwan|2020-03-13	Asia|hCoV-19/India/GJ-GBRC-389b/2020|EPI ISL 524753|B.1.160.1|India|2020-07-06	0.0006047647	Asia
Asia|hCoV-19/Japan/PG-0192/2020|EPI ISL 479897|B.1.160|Japan|2020-03-13	Asia|hCoV-19/India/GJ-GBRC-389b/2020|EPI ISL 524753|B.1.160.1|India|2020-07-06	0.0002686843	Asia
Asia|hCoV-19/Beijing/DT-travelDE01/2020|EPI ISL 452329|B|China|2020-03-13	Asia|hCoV-19/India/GJ-GBRC-389b/2020|EPI ISL 524753|B.1.160.1|India|2020-07-06	0.0004702906	Asia
Asia|hCoV-19/Oman/RESP-20-2282/2020|EPI ISL 457974|B.1.220|Oman|2020-03-14	Asia|hCoV-19/India/GJ-GBRC-389b/2020|EPI ISL 524753|B.1.160.1|India|2020-07-06	0.0004030779	Asia
Asia|hCoV-19/Singapore/758/2020|EPI ISL 507003|B.6|Singapore|2020-03-14	Asia|hCoV-19/India/GJ-GBRC-389b/2020|EPI ISL 524753|B.1.160.1|India|2020-07-06	0.0006383758	Asia
Asia|hCoV-19/Hangzhou/HZCDC6706/2020|EPI ISL 421222|B|China|2020-03-14	Asia|hCoV-19/India/GJ-GBRC-389b/2020|EPI ISL 524753|B.1.160.1|India|2020-07-06	0.0004702907	Asia
Asia|hCoV-19/Wuhan/HB-WH5-237/2020|EPI ISL 454978|B|China|2020-03-14	Asia|hCoV-19/India/GJ-GBRC-389b/2020|EPI ISL 524753|B.1.160.1|India|2020-07-06	0.0005039080	Asia
Asia|hCoV-19/Beijing/DT-travelGR01/2020|EPI ISL 452347|B.1|China|2020-03-15	Asia|hCoV-19/India/GJ-GBRC-389b/2020|EPI ISL 524753|B.1.160.1|India|2020-07-06	0.0003694806	Asia
Asia|hCoV-19/Israel/CVL-n-5936/2020|EPI ISL 475018|B.1|Israel|2020-03-15	Asia|hCoV-19/India/GJ-GBRC-389b/2020|EPI ISL 524753|B.1.160.1|India|2020-07-06	0.0003694635	Asia
Asia|hCoV-19/Israel/CVL-n-6157/2020|EPI ISL 475022|B.1|Israel|2020-03-15	Asia|hCoV-19/India/GJ-GBRC-389b/2020|EPI ISL 524753|B.1.160.1|India|2020-07-06	0.0004703203	Asia
Asia|hCoV-19/South Korea/KCDC2128/2020|EPI ISL 498029|B.40|South Korea|2020-03-15	Asia|hCoV-19/India/GJ-GBRC-389b/2020|EPI ISL 524753|B.1.160.1|India|2020-07-06	0.0006720392	Asia
Asia|hCoV-19/Pakistan/KHI1/2020|EPI ISL 451958|B|Pakistan|2020-03-16	Asia|hCoV-19/India/GJ-GBRC-389b/2020|EPI ISL 524753|B.1.160.1|India|2020-07-06	0.0005711597	Asia
Asia|hCoV-19/United Arab Emirates/L0879/2020|EPI ISL 435124|B.1.1.296|United Arab Emirates|2020-03-16	Asia|hCoV-19/India/GJ-GBRC-389b/2020|EPI ISL 524753|B.1.160.1|India|2020-07-06	0.0005375875	Asia
Asia|hCoV-19/South Korea/KCDC2129/2020|EPI ISL 498030|B.40|South Korea|2020-03-16	Asia|hCoV-19/India/GJ-GBRC-389b/2020|EPI ISL 524753|B.1.160.1|India|2020-07-06	0.0006383947	Asia
Asia|hCoV-19/Saudi Arabia/KAIMRC12/2020|EPI ISL 507018|B.1.1|Saudi Arabia|2020-03-17	Asia|hCoV-19/India/GJ-GBRC-389b/2020|EPI ISL 524753|B.1.160.1|India|2020-07-06	0.0004367227	Asia
Asia|hCoV-19/Taiwan/TSGH-13/2020|EPI ISL 428230|B.4|Taiwan|2020-03-17	Asia|hCoV-19/India/GJ-GBRC-389b/2020|EPI ISL 524753|B.1.160.1|India|2020-07-06	0.0009076040	Asia
Asia|hCoV-19/Vietnam/VNHN 1072/2020|EPI ISL 455717|B.1|Vietnam|2020-03-17	Asia|hCoV-19/India/GJ-GBRC-389b/2020|EPI ISL 524753|B.1.160.1|India|2020-07-06	0.0004032744	Asia
Asia|hCoV-19/Taiwan/CGMH-CGU-13/2020|EPI ISL 424969|B.1.1|Taiwan|2020-03-17	Asia|hCoV-19/India/GJ-GBRC-389b/2020|EPI ISL 524753|B.1.160.1|India|2020-07-06	0.0005039547	Asia
Asia|hCoV-19/Wuhan/HB-WH4-211/2020|EPI ISL 454960|B|China|2020-03-18	Asia|hCoV-19/India/GJ-GBRC-389b/2020|EPI ISL 524753|B.1.160.1|India|2020-07-06	0.0005711285	Asia
Asia|hCoV-19/Vietnam/VNHN 1167/2020|EPI ISL 455696|B.1|Vietnam|2020-03-18	Asia|hCoV-19/India/GJ-GBRC-389b/2020|EPI ISL 524753|B.1.160.1|India|2020-07-06	0.0003022850	Asia
Asia|hCoV-19/Hong Kong/HKU-200723-043/2020|EPI ISL 497810|B.1|Hong Kong|2020-03-18	Asia|hCoV-19/India/GJ-GBRC-389b/2020|EPI ISL 524753|B.1.160.1|India|2020-07-06	0.0004366566	Asia
Asia|hCoV-19/Oman/RESP-20-3080/2020|EPI ISL 457979|B.1.1|Oman|2020-03-18	Asia|hCoV-19/India/GJ-GBRC-389b/2020|EPI ISL 524753|B.1.160.1|India|2020-07-06	0.0004367227	Asia
Asia|hCoV-19/Lebanon/LB-R8/2020|EPI ISL 498551|B.1.5|Lebanon|2020-03-19	Asia|hCoV-19/India/GJ-GBRC-389b/2020|EPI ISL 524753|B.1.160.1|India|2020-07-06	0.0004367098	Asia
Asia|hCoV-19/Japan/PG-0281/2020|EPI ISL 479961|B.1.1|Japan|2020-03-19	Asia|hCoV-19/India/GJ-GBRC-389b/2020|EPI ISL 524753|B.1.160.1|India|2020-07-06	0.0004703264	Asia
Asia|hCoV-19/United Arab Emirates/L9584510/2020|EPI ISL 520743|B.1.1|United Arab Emirates|2020-03-19	Asia|hCoV-19/India/GJ-GBRC-389b/2020|EPI ISL 524753|B.1.160.1|India|2020-07-06	0.0004703481	Asia
Asia|hCoV-19/Wuhan/HB-WH4-212/2020|EPI ISL 454961|B|China|2020-03-19	Asia|hCoV-19/India/GJ-GBRC-389b/2020|EPI ISL 524753|B.1.160.1|India|2020-07-06	0.0005711549	Asia
Asia|hCoV-19/Taiwan/NCKUH-007/2020|EPI ISL 493202|B.40|Taiwan|2020-03-20	Asia|hCoV-19/India/GJ-GBRC-389b/2020|EPI ISL 524753|B.1.160.1|India|2020-07-06	0.0007056229	Asia
Asia|hCoV-19/Taiwan/107/2020|EPI ISL 420085|B.1|Taiwan|2020-03-20	Asia|hCoV-19/India/GJ-GBRC-389b/2020|EPI ISL 524753|B.1.160.1|India|2020-07-06	0.0004030713	Asia
Asia|hCoV-19/Oman/RESP-20-3700/2020|EPI ISL 457986|B|Oman|2020-03-20	Asia|hCoV-19/India/GJ-GBRC-389b/2020|EPI ISL 524753|B.1.160.1|India|2020-07-06	0.0005039080	Asia
Asia|hCoV-19/Singapore/173nan/2020|EPI ISL 538441|B.1|Singapore|2020-03-20	Asia|hCoV-19/India/GJ-GBRC-389b/2020|EPI ISL 524753|B.1.160.1|India|2020-07-06	0.0003358691	Asia
Asia|hCoV-19/Taiwan/CGMH-CGU-23/2020|EPI ISL 444276|B.1.255|Taiwan|2020-03-21	Asia|hCoV-19/India/GJ-GBRC-389b/2020|EPI ISL 524753|B.1.160.1|India|2020-07-06	0.0002686843	Asia
Asia|hCoV-19/Vietnam/VNHN 1492/2020|EPI ISL 455699|B.1.1|Vietnam|2020-03-21	Asia|hCoV-19/India/GJ-GBRC-389b/2020|EPI ISL 524753|B.1.160.1|India|2020-07-06	0.0004703481	Asia
Asia|hCoV-19/Singapore/179/2020|EPI ISL 462297|B|Singapore|2020-03-21	Asia|hCoV-19/India/GJ-GBRC-389b/2020|EPI ISL 524753|B.1.160.1|India|2020-07-06	0.0006047445	Asia
Asia|hCoV-19/Hangzhou/HZCDCp145/2020|EPI ISL 482582|B.1.1|China|2020-03-21	Asia|hCoV-19/India/GJ-GBRC-389b/2020|EPI ISL 524753|B.1.160.1|India|2020-07-06	0.0004703263	Asia
Asia|hCoV-19/Hangzhou/HZCDC7184F/2020|EPI ISL 482583|B.1|China|2020-03-22	Asia|hCoV-19/India/GJ-GBRC-389b/2020|EPI ISL 524753|B.1.160.1|India|2020-07-06	0.0004030899	Asia
Asia|hCoV-19/Beijing/DT-travelUK01/2020|EPI ISL 452355|B.1.1|China|2020-03-22	Asia|hCoV-19/India/GJ-GBRC-389b/2020|EPI ISL 524753|B.1.160.1|India|2020-07-06	0.0005039546	Asia
Asia|hCoV-19/Israel/701002334/2020|EPI ISL 447306|B.1|Israel|2020-03-22	Asia|hCoV-19/India/GJ-GBRC-389b/2020|EPI ISL 524753|B.1.160.1|India|2020-07-06	0.0004030966	Asia
Asia|hCoV-19/South Korea/KCDC2145/2020|EPI ISL 498046|B.1|South Korea|2020-03-22	Asia|hCoV-19/India/GJ-GBRC-389b/2020|EPI ISL 524753|B.1.160.1|India|2020-07-06	0.0003358691	Asia
Asia|hCoV-19/Saudi Arabia/KAUST-Makkah13/2020|EPI ISL 437466|A|Saudi Arabia|2020-03-23	Asia|hCoV-19/India/GJ-GBRC-389b/2020|EPI ISL 524753|B.1.160.1|India|2020-07-06	0.0006384135	Asia
Asia|hCoV-19/Japan/PG-0232/2020|EPI ISL 479927|A|Japan|2020-03-23	Asia|hCoV-19/India/GJ-GBRC-389b/2020|EPI ISL 524753|B.1.160.1|India|2020-07-06	0.0007055992	Asia
Asia|hCoV-19/Taiwan/108/2020|EPI ISL 429883|B.1|Taiwan|2020-03-23	Asia|hCoV-19/India/GJ-GBRC-389b/2020|EPI ISL 524753|B.1.160.1|India|2020-07-06	0.0003358691	Asia
Asia|hCoV-19/Saudi Arabia/KFSHRC27/2020|EPI ISL 507032|B.1.246|Saudi Arabia|2020-03-23	Asia|hCoV-19/India/GJ-GBRC-389b/2020|EPI ISL 524753|B.1.160.1|India|2020-07-06	0.0002350940	Asia
Asia|hCoV-19/Taiwan/TSGH-14/2020|EPI ISL 428231|B.1.255|Taiwan|2020-03-24	Asia|hCoV-19/India/GJ-GBRC-389b/2020|EPI ISL 524753|B.1.160.1|India|2020-07-06	0.0003695148	Asia
Asia|hCoV-19/Israel/701002431/2020|EPI ISL 447302|B.1.1|Israel|2020-03-24	Asia|hCoV-19/India/GJ-GBRC-389b/2020|EPI ISL 524753|B.1.160.1|India|2020-07-06	0.0005039547	Asia
Asia|hCoV-19/Israel/701002458/2020|EPI ISL 447297|B.1|Israel|2020-03-24	Asia|hCoV-19/India/GJ-GBRC-389b/2020|EPI ISL 524753|B.1.160.1|India|2020-07-06	0.0003694635	Asia
Asia|hCoV-19/Taiwan/TSGH-10/2020|EPI ISL 427397|B.40|Taiwan|2020-03-24	Asia|hCoV-19/India/GJ-GBRC-389b/2020|EPI ISL 524753|B.1.160.1|India|2020-07-06	0.0006383947	Asia
Asia|hCoV-19/Singapore/486/2020|EPI ISL 476820|B|Singapore|2020-03-25	Asia|hCoV-19/India/GJ-GBRC-389b/2020|EPI ISL 524753|B.1.160.1|India|2020-07-06	0.0005711022	Asia
Asia|hCoV-19/Israel/990059251/2020|EPI ISL 447269|B.1|Israel|2020-03-25	Asia|hCoV-19/India/GJ-GBRC-389b/2020|EPI ISL 524753|B.1.160.1|India|2020-07-06	0.0003694635	Asia
Asia|hCoV-19/Oman/RESP-20-5505/2020|EPI ISL 457994|B.1|Oman|2020-03-25	Asia|hCoV-19/India/GJ-GBRC-389b/2020|EPI ISL 524753|B.1.160.1|India|2020-07-06	0.0004703124	Asia
Asia|hCoV-19/Thailand/Bangkok-0038/2020|EPI ISL 429174|B.1|Thailand|2020-03-25	Asia|hCoV-19/India/GJ-GBRC-389b/2020|EPI ISL 524753|B.1.160.1|India|2020-07-06	0.0003358691	Asia
Asia|hCoV-19/South Korea/IHC3486/2020|EPI ISL 541001|B.1.1|South Korea|2020-03-26	Asia|hCoV-19/India/GJ-GBRC-389b/2020|EPI ISL 524753|B.1.160.1|India|2020-07-06	0.0004703263	Asia
Asia|hCoV-19/Israel/2047145/2020|EPI ISL 447396|B.1.1|Israel|2020-03-26	Asia|hCoV-19/India/GJ-GBRC-389b/2020|EPI ISL 524753|B.1.160.1|India|2020-07-06	0.0004703264	Asia
Asia|hCoV-19/South Korea/KCDC2183/2020|EPI ISL 506977|B.1.1|South Korea|2020-03-26	Asia|hCoV-19/India/GJ-GBRC-389b/2020|EPI ISL 524753|B.1.160.1|India|2020-07-06	0.0004703264	Asia
Asia|hCoV-19/Israel/701002666/2020|EPI ISL 447286|B.1|Israel|2020-03-26	Asia|hCoV-19/India/GJ-GBRC-389b/2020|EPI ISL 524753|B.1.160.1|India|2020-07-06	0.0004030780	Asia
Asia|hCoV-19/Japan/PG-0318/2020|EPI ISL 479993|B.1|Japan|2020-03-27	Asia|hCoV-19/India/GJ-GBRC-389b/2020|EPI ISL 524753|B.1.160.1|India|2020-07-06	0.0004030780	Asia
Asia|hCoV-19/Indonesia/JK-EIJK-03/2020|EPI ISL 437191|B|Indonesia|2020-03-27	Asia|hCoV-19/India/GJ-GBRC-389b/2020|EPI ISL 524753|B.1.160.1|India|2020-07-06	0.0005039164	Asia
Asia|hCoV-19/Vietnam/VNHN 3085/2020|EPI ISL 455703|B.1.1|Vietnam|2020-03-27	Asia|hCoV-19/India/GJ-GBRC-389b/2020|EPI ISL 524753|B.1.160.1|India|2020-07-06	0.0005039314	Asia
Asia|hCoV-19/Saudi Arabia/KFSHRC43/2020|EPI ISL 507036|B.1.247|Saudi Arabia|2020-03-27	Asia|hCoV-19/India/GJ-GBRC-389b/2020|EPI ISL 524753|B.1.160.1|India|2020-07-06	0.0002686968	Asia
Asia|hCoV-19/Georgia/Tb-1352/2020|EPI ISL 420140|B.1|Georgia|2020-03-28	Asia|hCoV-19/India/GJ-GBRC-389b/2020|EPI ISL 524753|B.1.160.1|India|2020-07-06	0.0003694806	Asia
Asia|hCoV-19/South Korea/KCDC2189/2020|EPI ISL 506983|B.1.5|South Korea|2020-03-28	Asia|hCoV-19/India/GJ-GBRC-389b/2020|EPI ISL 524753|B.1.160.1|India|2020-07-06	0.0004366896	Asia
Asia|hCoV-19/Thailand/Bangkok-0043/2020|EPI ISL 429179|B.1.5|Thailand|2020-03-28	Asia|hCoV-19/India/GJ-GBRC-389b/2020|EPI ISL 524753|B.1.160.1|India|2020-07-06	0.0004030899	Asia
Asia|hCoV-19/South Korea/KCDC2190/2020|EPI ISL 506984|B.1|South Korea|2020-03-28	Asia|hCoV-19/India/GJ-GBRC-389b/2020|EPI ISL 524753|B.1.160.1|India|2020-07-06	0.0005039314	Asia
Asia|hCoV-19/Saudi Arabia/KAUST-Madinah238/2020|EPI ISL 437733|B.1.246|Saudi Arabia|2020-03-29	Asia|hCoV-19/India/GJ-GBRC-389b/2020|EPI ISL 524753|B.1.160.1|India|2020-07-06	0.0003022900	Asia
Asia|hCoV-19/Singapore/930/2020|EPI ISL 538462|B.1|Singapore|2020-03-29	Asia|hCoV-19/India/GJ-GBRC-389b/2020|EPI ISL 524753|B.1.160.1|India|2020-07-06	0.0003358691	Asia
Asia|hCoV-19/Oman/RESP-20-6417/2020|EPI ISL 457996|B.1|Oman|2020-03-29	Asia|hCoV-19/India/GJ-GBRC-389b/2020|EPI ISL 524753|B.1.160.1|India|2020-07-06	0.0004366970	Asia
Asia|hCoV-19/Saudi Arabia/KAUST-Madinah255/2020|EPI ISL 437739|B.1.36.6|Saudi Arabia|2020-03-29	Asia|hCoV-19/India/GJ-GBRC-389b/2020|EPI ISL 524753|B.1.160.1|India|2020-07-06	0.0003358691	Asia
Asia|hCoV-19/Indonesia/JI-ITD-1273V/2020|EPI ISL 529964|B|Indonesia|2020-03-30	Asia|hCoV-19/India/GJ-GBRC-389b/2020|EPI ISL 524753|B.1.160.1|India|2020-07-06	0.0006047826	Asia
Asia|hCoV-19/Saudi Arabia/KAUST-Madinah254/2020|EPI ISL 437738|B.1.246|Saudi Arabia|2020-03-30	Asia|hCoV-19/India/GJ-GBRC-389b/2020|EPI ISL 524753|B.1.160.1|India|2020-07-06	0.0002350940	Asia
Asia|hCoV-19/Malaysia/3499/2020|EPI ISL 501205|B.6|Malaysia|2020-03-30	Asia|hCoV-19/India/GJ-GBRC-389b/2020|EPI ISL 524753|B.1.160.1|India|2020-07-06	0.0006719882	Asia
Asia|hCoV-19/Malaysia/IMR WC9127/2020|EPI ISL 459956|B.6|Malaysia|2020-03-30	Asia|hCoV-19/India/GJ-GBRC-389b/2020|EPI ISL 524753|B.1.160.1|India|2020-07-06	0.0006719882	Asia
Asia|hCoV-19/India/WB-IK5/2020|EPI ISL 508376|B.1.5|India|2020-03-31	Asia|hCoV-19/India/GJ-GBRC-389b/2020|EPI ISL 524753|B.1.160.1|India|2020-07-06	0.0003694806	Asia
Asia|hCoV-19/Japan/PG-0355/2020|EPI ISL 480027|B.1.1|Japan|2020-03-31	Asia|hCoV-19/India/GJ-GBRC-389b/2020|EPI ISL 524753|B.1.160.1|India|2020-07-06	0.0005039547	Asia
Asia|hCoV-19/India/TG-CCMB-J057/2020|EPI ISL 447563|B.6|India|2020-03-31	Asia|hCoV-19/India/GJ-GBRC-389b/2020|EPI ISL 524753|B.1.160.1|India|2020-07-06	0.0007729281	Asia
Asia|hCoV-19/Singapore/933/2020|EPI ISL 538465|B.6|Singapore|2020-03-31	Asia|hCoV-19/India/GJ-GBRC-389b/2020|EPI ISL 524753|B.1.160.1|India|2020-07-06	0.0006719882	Asia
Asia|hCoV-19/Israel/2089861/2020|EPI ISL 447361|B.1|Israel|2020-04-01	Asia|hCoV-19/India/GJ-GBRC-389b/2020|EPI ISL 524753|B.1.160.1|India|2020-07-06	0.0003358691	Asia
Asia|hCoV-19/India/TG-CCMB-J283/2020|EPI ISL 450328|B.6|India|2020-04-01	Asia|hCoV-19/India/GJ-GBRC-389b/2020|EPI ISL 524753|B.1.160.1|India|2020-07-06	0.0006719882	Asia
Asia|hCoV-19/Saudi Arabia/KAUST-MADINAH281/2020|EPI ISL 513125|B.1.246|Saudi Arabia|2020-04-01	Asia|hCoV-19/India/GJ-GBRC-389b/2020|EPI ISL 524753|B.1.160.1|India|2020-07-06	0.0002686843	Asia
Asia|hCoV-19/India/TG-CCMB-J206/2020|EPI ISL 447569|B.6|India|2020-04-01	Asia|hCoV-19/India/GJ-GBRC-389b/2020|EPI ISL 524753|B.1.160.1|India|2020-07-06	0.0007393075	Asia
Asia|hCoV-19/India/TG-CCMB-J222/2020|EPI ISL 450332|B.6|India|2020-04-01	Asia|hCoV-19/India/GJ-GBRC-389b/2020|EPI ISL 524753|B.1.160.1|India|2020-07-06	0.0006719882	Asia
Asia|hCoV-19/India/TG-CCMB-J232/2020|EPI ISL 447576|B.6|India|2020-04-02	Asia|hCoV-19/India/GJ-GBRC-389b/2020|EPI ISL 524753|B.1.160.1|India|2020-07-06	0.0008738533	Asia
Asia|hCoV-19/Japan/PG-0513/2020|EPI ISL 480171|B.1.1|Japan|2020-04-02	Asia|hCoV-19/India/GJ-GBRC-389b/2020|EPI ISL 524753|B.1.160.1|India|2020-07-06	0.0004703264	Asia
Asia|hCoV-19/Taiwan/TSGH-23/2020|EPI ISL 436108|B.1|Taiwan|2020-04-02	Asia|hCoV-19/India/GJ-GBRC-389b/2020|EPI ISL 524753|B.1.160.1|India|2020-07-06	0.0003358691	Asia
Asia|hCoV-19/India/TG-CCMB-J458/2020|EPI ISL 447575|B.6|India|2020-04-02	Asia|hCoV-19/India/GJ-GBRC-389b/2020|EPI ISL 524753|B.1.160.1|India|2020-07-06	0.0007729281	Asia
Asia|hCoV-19/SaudiArabia/KAUST-JEDDAH756/2020|EPI ISL 512999|B.1.1|Saudi Arabia|2020-04-03	Asia|hCoV-19/India/GJ-GBRC-389b/2020|EPI ISL 524753|B.1.160.1|India|2020-07-06	0.0004367227	Asia
Asia|hCoV-19/Hong Kong/VM20008964-2/2020|EPI ISL 539851|B.1.1|Hong Kong|2020-04-03	Asia|hCoV-19/India/GJ-GBRC-389b/2020|EPI ISL 524753|B.1.160.1|India|2020-07-06	0.0004703264	Asia
Asia|hCoV-19/Saudi Arabia/KAIMRC64/2020|EPI ISL 507028|B.1.246|Saudi Arabia|2020-04-03	Asia|hCoV-19/India/GJ-GBRC-389b/2020|EPI ISL 524753|B.1.160.1|India|2020-07-06	0.0002350940	Asia
Asia|hCoV-19/Israel/13077558/2020|EPI ISL 447432|B.1|Israel|2020-04-03	Asia|hCoV-19/India/GJ-GBRC-389b/2020|EPI ISL 524753|B.1.160.1|India|2020-07-06	0.0003694806	Asia
Asia|hCoV-19/Israel/13077823/2020|EPI ISL 447424|B.1.3|Israel|2020-04-04	Asia|hCoV-19/India/GJ-GBRC-389b/2020|EPI ISL 524753|B.1.160.1|India|2020-07-06	0.0005038933	Asia
Asia|hCoV-19/India/MH-CCMB-NIV1/2020|EPI ISL 450321|B.6|India|2020-04-04	Asia|hCoV-19/India/GJ-GBRC-389b/2020|EPI ISL 524753|B.1.160.1|India|2020-07-06	0.0007056229	Asia
Asia|hCoV-19/India/OR-RMRC24/2020|EPI ISL 455775|B.1.246|India|2020-04-04	Asia|hCoV-19/India/GJ-GBRC-389b/2020|EPI ISL 524753|B.1.160.1|India|2020-07-06	0.0002350940	Asia
Asia|hCoV-19/Israel/13077846/2020|EPI ISL 447422|B.1.3|Israel|2020-04-04	Asia|hCoV-19/India/GJ-GBRC-389b/2020|EPI ISL 524753|B.1.160.1|India|2020-07-06	0.0005039082	Asia
Asia|hCoV-19/India/GJ-GBRC1s/2020|EPI ISL 426415|B.1|India|2020-04-05	Asia|hCoV-19/India/GJ-GBRC-389b/2020|EPI ISL 524753|B.1.160.1|India|2020-07-06	0.0005039463	Asia
Asia|hCoV-19/United Arab Emirates/L920643384/2020|EPI ISL 520731|A|United Arab Emirates|2020-04-05	Asia|hCoV-19/India/GJ-GBRC-389b/2020|EPI ISL 524753|B.1.160.1|India|2020-07-06	0.0007056320	Asia
Asia|hCoV-19/India/WB-IK8/2020|EPI ISL 511901|A|India|2020-04-05	Asia|hCoV-19/India/GJ-GBRC-389b/2020|EPI ISL 524753|B.1.160.1|India|2020-07-06	0.0006719968	Asia
Asia|hCoV-19/SaudiArabia/KAUST-MADINAH519/2020|EPI ISL 513166|B.1.246|Saudi Arabia|2020-04-05	Asia|hCoV-19/India/GJ-GBRC-389b/2020|EPI ISL 524753|B.1.160.1|India|2020-07-06	0.0002350940	Asia
Asia|hCoV-19/SaudiArabia/KAUST-JEDDAH927/2020|EPI ISL 513056|B.1.1|Saudi Arabia|2020-04-06	Asia|hCoV-19/India/GJ-GBRC-389b/2020|EPI ISL 524753|B.1.160.1|India|2020-07-06	0.0005039547	Asia
Asia|hCoV-19/Singapore/947/2020|EPI ISL 538481|B.1|Singapore|2020-04-06	Asia|hCoV-19/India/GJ-GBRC-389b/2020|EPI ISL 524753|B.1.160.1|India|2020-07-06	0.0003358691	Asia
Asia|hCoV-19/SaudiArabia/KAUST-JEDDAH916/2020|EPI ISL 513047|B.1.5|Saudi Arabia|2020-04-06	Asia|hCoV-19/India/GJ-GBRC-389b/2020|EPI ISL 524753|B.1.160.1|India|2020-07-06	0.0004030966	Asia
Asia|hCoV-19/Saudi Arabia/KAUST-Makkah227/2020|EPI ISL 437723|B.1.36.6|Saudi Arabia|2020-04-06	Asia|hCoV-19/India/GJ-GBRC-389b/2020|EPI ISL 524753|B.1.160.1|India|2020-07-06	0.0003022761	Asia
Asia|hCoV-19/Japan/PG-0507/2020|EPI ISL 480166|B.1.1|Japan|2020-04-07	Asia|hCoV-19/India/GJ-GBRC-389b/2020|EPI ISL 524753|B.1.160.1|India|2020-07-06	0.0005375626	Asia
Asia|hCoV-19/United Arab Emirates/L920647430/2020|EPI ISL 520733|A|United Arab Emirates|2020-04-07	Asia|hCoV-19/India/GJ-GBRC-389b/2020|EPI ISL 524753|B.1.160.1|India|2020-07-06	0.0006720167	Asia
Asia|hCoV-19/Singapore/951/2020|EPI ISL 538485|B.6|Singapore|2020-04-07	Asia|hCoV-19/India/GJ-GBRC-389b/2020|EPI ISL 524753|B.1.160.1|India|2020-07-06	0.0007056020	Asia
Asia|hCoV-19/Hong Kong/HKU-200723-056/2020|EPI ISL 497823|B.1.1|Hong Kong|2020-04-07	Asia|hCoV-19/India/GJ-GBRC-389b/2020|EPI ISL 524753|B.1.160.1|India|2020-07-06	0.0005375537	Asia
Asia|hCoV-19/Oman/12096/2020|EPI ISL 491147|B.1.1.27|Oman|2020-04-08	Asia|hCoV-19/India/GJ-GBRC-389b/2020|EPI ISL 524753|B.1.160.1|India|2020-07-06	0.0006048006	Asia
Asia|hCoV-19/Bangladesh/CHRF-0009/2020|EPI ISL 468077|B.1.1.316|Bangladesh|2020-04-08	Asia|hCoV-19/India/GJ-GBRC-389b/2020|EPI ISL 524753|B.1.160.1|India|2020-07-06	0.0004703481	Asia
Asia|hCoV-19/Vietnam/VNHN 4806/2020|EPI ISL 455711|B.1.1|Vietnam|2020-04-08	Asia|hCoV-19/India/GJ-GBRC-389b/2020|EPI ISL 524753|B.1.160.1|India|2020-07-06	0.0005039547	Asia
Asia|hCoV-19/Jordan/SR-0335/2020|EPI ISL 450187|B.1.246|Jordan|2020-04-08	Asia|hCoV-19/India/GJ-GBRC-389b/2020|EPI ISL 524753|B.1.160.1|India|2020-07-06	0.0002686843	Asia
Asia|hCoV-19/Vietnam/VNHN 4868/2020|EPI ISL 455710|B.1.1|Vietnam|2020-04-09	Asia|hCoV-19/India/GJ-GBRC-389b/2020|EPI ISL 524753|B.1.160.1|India|2020-07-06	0.0004703264	Asia
Asia|hCoV-19/SaudiArabia/KAUST-JEDDAH493/2020|EPI ISL 512936|B.1.186|Saudi Arabia|2020-04-09	Asia|hCoV-19/India/GJ-GBRC-389b/2020|EPI ISL 524753|B.1.160.1|India|2020-07-06	0.0002686967	Asia
Asia|hCoV-19/Israel/CVL-n-6744/2020|EPI ISL 474958|B.1.1|Israel|2020-04-09	Asia|hCoV-19/India/GJ-GBRC-389b/2020|EPI ISL 524753|B.1.160.1|India|2020-07-06	0.0007729867	Asia
Asia|hCoV-19/Japan/Donner12/2020|EPI ISL 438956|B.1.1|Japan|2020-04-09	Asia|hCoV-19/India/GJ-GBRC-389b/2020|EPI ISL 524753|B.1.160.1|India|2020-07-06	0.0004703264	Asia
Asia|hCoV-19/Malaysia/IMR WC13946/2020|EPI ISL 490047|B.6|Malaysia|2020-04-10	Asia|hCoV-19/India/GJ-GBRC-389b/2020|EPI ISL 524753|B.1.160.1|India|2020-07-06	0.0007728795	Asia
Asia|hCoV-19/Vietnam/VNHN 4864/2020|EPI ISL 455708|B.1.1|Vietnam|2020-04-10	Asia|hCoV-19/India/GJ-GBRC-389b/2020|EPI ISL 524753|B.1.160.1|India|2020-07-06	0.0005039314	Asia
Asia|hCoV-19/Israel/n14292/2020|EPI ISL 483712|B.1.3|Israel|2020-04-10	Asia|hCoV-19/India/GJ-GBRC-389b/2020|EPI ISL 524753|B.1.160.1|India|2020-07-06	0.0004702829	Asia
Asia|hCoV-19/Malaysia/IMR WC12897/2020|EPI ISL 490015|B.1.178|Malaysia|2020-04-10	Asia|hCoV-19/India/GJ-GBRC-389b/2020|EPI ISL 524753|B.1.160.1|India|2020-07-06	0.0005711455	Asia
Asia|hCoV-19/Oman/205028472/2020|EPI ISL 458119|B.1.1.27|Oman|2020-04-11	Asia|hCoV-19/India/GJ-GBRC-389b/2020|EPI ISL 524753|B.1.160.1|India|2020-07-06	0.0005375786	Asia
Asia|hCoV-19/India/GJ-GBRC95a/2020|EPI ISL 450782|B.1.247|India|2020-04-11	Asia|hCoV-19/India/GJ-GBRC-389b/2020|EPI ISL 524753|B.1.160.1|India|2020-07-06	0.0003023040	Asia
Asia|hCoV-19/South Korea/KCDC2202/2020|EPI ISL 506995|B.1|South Korea|2020-04-11	Asia|hCoV-19/India/GJ-GBRC-389b/2020|EPI ISL 524753|B.1.160.1|India|2020-07-06	0.0004030780	Asia
Asia|hCoV-19/Israel/CVL-n-7422/2020|EPI ISL 475023|B.1|Israel|2020-04-11	Asia|hCoV-19/India/GJ-GBRC-389b/2020|EPI ISL 524753|B.1.160.1|India|2020-07-06	0.0003358691	Asia
Asia|hCoV-19/Oman/16904/2020|EPI ISL 525423|B.1|Oman|2020-04-12	Asia|hCoV-19/India/GJ-GBRC-389b/2020|EPI ISL 524753|B.1.160.1|India|2020-07-06	0.0005038699	Asia
Asia|hCoV-19/Oman/205028718/2020|EPI ISL 457702|B.1.1|Oman|2020-04-12	Asia|hCoV-19/India/GJ-GBRC-389b/2020|EPI ISL 524753|B.1.160.1|India|2020-07-06	0.0005039547	Asia
Asia|hCoV-19/India/TG-CCMB-K272/2020|EPI ISL 458070|B.6|India|2020-04-12	Asia|hCoV-19/India/GJ-GBRC-389b/2020|EPI ISL 524753|B.1.160.1|India|2020-07-06	0.0007729280	Asia
Asia|hCoV-19/Malaysia/8451/2020|EPI ISL 501222|B.1.98|Malaysia|2020-04-12	Asia|hCoV-19/India/GJ-GBRC-389b/2020|EPI ISL 524753|B.1.160.1|India|2020-07-06	0.0005041811	Asia
Asia|hCoV-19/India/GJ-GBRC4/2020|EPI ISL 435051|B.1|India|2020-04-13	Asia|hCoV-19/India/GJ-GBRC-389b/2020|EPI ISL 524753|B.1.160.1|India|2020-07-06	0.0004366969	Asia
Asia|hCoV-19/India/WB-IK9/2020|EPI ISL 508407|B.1.5|India|2020-04-13	Asia|hCoV-19/India/GJ-GBRC-389b/2020|EPI ISL 524753|B.1.160.1|India|2020-07-06	0.0003358846	Asia
Asia|hCoV-19/South Korea/KCDC2209/2020|EPI ISL 510548|B.1|South Korea|2020-04-13	Asia|hCoV-19/India/GJ-GBRC-389b/2020|EPI ISL 524753|B.1.160.1|India|2020-07-06	0.0004030713	Asia
Asia|hCoV-19/Oman/205028997/2020|EPI ISL 458120|B.1.1.27|Oman|2020-04-13	Asia|hCoV-19/India/GJ-GBRC-389b/2020|EPI ISL 524753|B.1.160.1|India|2020-07-06	0.0006384136	Asia
Asia|hCoV-19/India/TG-CCMB-K499/2020|EPI ISL 447865|B.6|India|2020-04-14	Asia|hCoV-19/India/GJ-GBRC-389b/2020|EPI ISL 524753|B.1.160.1|India|2020-07-06	0.0007056555	Asia
Asia|hCoV-19/Kazakhstan/16183/2020|EPI ISL 454576|A.2|Kazakhstan|2020-04-14	Asia|hCoV-19/India/GJ-GBRC-389b/2020|EPI ISL 524753|B.1.160.1|India|2020-07-06	0.0007056019	Asia
Asia|hCoV-19/Japan/Donner21/2020|EPI ISL 438965|B.1.1|Japan|2020-04-14	Asia|hCoV-19/India/GJ-GBRC-389b/2020|EPI ISL 524753|B.1.160.1|India|2020-07-06	0.0005375626	Asia
Asia|hCoV-19/Kazakhstan/16238/2020|EPI ISL 454498|A.2|Kazakhstan|2020-04-14	Asia|hCoV-19/India/GJ-GBRC-389b/2020|EPI ISL 524753|B.1.160.1|India|2020-07-06	0.0008064516	Asia
Asia|hCoV-19/Israel/130710157/2020|EPI ISL 447465|B.1.1|Israel|2020-04-15	Asia|hCoV-19/India/GJ-GBRC-389b/2020|EPI ISL 524753|B.1.160.1|India|2020-07-06	0.0006386363	Asia
Asia|hCoV-19/Israel/2113155/2020|EPI ISL 447349|B.1.3|Israel|2020-04-15	Asia|hCoV-19/India/GJ-GBRC-389b/2020|EPI ISL 524753|B.1.160.1|India|2020-07-06	0.0005038848	Asia
Asia|hCoV-19/Israel/2113178/2020|EPI ISL 447345|B.1|Israel|2020-04-15	Asia|hCoV-19/India/GJ-GBRC-389b/2020|EPI ISL 524753|B.1.160.1|India|2020-07-06	0.0004030780	Asia
Asia|hCoV-19/United Arab Emirates/L920667894/2020|EPI ISL 520736|B.1.1|United Arab Emirates|2020-04-15	Asia|hCoV-19/India/GJ-GBRC-389b/2020|EPI ISL 524753|B.1.160.1|India|2020-07-06	0.0005375537	Asia
Asia|hCoV-19/Israel/CVL-n-8414/2020|EPI ISL 474983|B.1.3|Israel|2020-04-16	Asia|hCoV-19/India/GJ-GBRC-389b/2020|EPI ISL 524753|B.1.160.1|India|2020-07-06	0.0005038997	Asia
Asia|hCoV-19/SaudiArabia/KAUST-JEDDAH504/2020|EPI ISL 512941|B.1.246|Saudi Arabia|2020-04-16	Asia|hCoV-19/India/GJ-GBRC-389b/2020|EPI ISL 524753|B.1.160.1|India|2020-07-06	0.0002350940	Asia
Asia|hCoV-19/Israel/CVL-n-8411/2020|EPI ISL 475008|B.1.3|Israel|2020-04-16	Asia|hCoV-19/India/GJ-GBRC-389b/2020|EPI ISL 524753|B.1.160.1|India|2020-07-06	0.0004366695	Asia
Asia|hCoV-19/India/TN-CCMB-C1-12/2020|EPI ISL 447584|B.6|India|2020-04-16	Asia|hCoV-19/India/GJ-GBRC-389b/2020|EPI ISL 524753|B.1.160.1|India|2020-07-06	0.0007056347	Asia
Asia|hCoV-19/United Arab Emirates/L2004034664/2020|EPI ISL 520670|A|United Arab Emirates|2020-04-17	Asia|hCoV-19/India/GJ-GBRC-389b/2020|EPI ISL 524753|B.1.160.1|India|2020-07-06	0.0007056319	Asia
Asia|hCoV-19/United Arab Emirates/L920066831/2020|EPI ISL 520717|B.1.1|United Arab Emirates|2020-04-17	Asia|hCoV-19/India/GJ-GBRC-389b/2020|EPI ISL 524753|B.1.160.1|India|2020-07-06	0.0006720791	Asia
Asia|hCoV-19/United Arab Emirates/L2004034634/2020|EPI ISL 520669|B.1.1|United Arab Emirates|2020-04-17	Asia|hCoV-19/India/GJ-GBRC-389b/2020|EPI ISL 524753|B.1.160.1|India|2020-07-06	0.0004367227	Asia
Asia|hCoV-19/Oman/24618/2020|EPI ISL 491129|B.1.1.27|Oman|2020-04-17	Asia|hCoV-19/India/GJ-GBRC-389b/2020|EPI ISL 524753|B.1.160.1|India|2020-07-06	0.0005712153	Asia
Asia|hCoV-19/Oman/24647/2020|EPI ISL 491139|B.1.1|Oman|2020-04-18	Asia|hCoV-19/India/GJ-GBRC-389b/2020|EPI ISL 524753|B.1.160.1|India|2020-07-06	0.0004703264	Asia
Asia|hCoV-19/SaudiArabia/KAUST-MAKKAH772/2020|EPI ISL 513242|B.1.247|Saudi Arabia|2020-04-18	Asia|hCoV-19/India/GJ-GBRC-389b/2020|EPI ISL 524753|B.1.160.1|India|2020-07-06	0.0003694636	Asia
Asia|hCoV-19/United Arab Emirates/L2004034680/2020|EPI ISL 520671|B.1.5|United Arab Emirates|2020-04-18	Asia|hCoV-19/India/GJ-GBRC-389b/2020|EPI ISL 524753|B.1.160.1|India|2020-07-06	0.0003358846	Asia
Asia|hCoV-19/SaudiArabia/KAUST-MAKKAH771/2020|EPI ISL 513241|B.1.247|Saudi Arabia|2020-04-18	Asia|hCoV-19/India/GJ-GBRC-389b/2020|EPI ISL 524753|B.1.160.1|India|2020-07-06	0.0004366566	Asia
Asia|hCoV-19/Israel/CVL-n-9331/2020|EPI ISL 474970|B.1.3|Israel|2020-04-19	Asia|hCoV-19/India/GJ-GBRC-389b/2020|EPI ISL 524753|B.1.160.1|India|2020-07-06	0.0004366695	Asia
Asia|hCoV-19/Taiwan/CGMH-CGU-26/2020|EPI ISL 452178|B.6|Taiwan|2020-04-19	Asia|hCoV-19/India/GJ-GBRC-389b/2020|EPI ISL 524753|B.1.160.1|India|2020-07-06	0.0008064754	Asia
Asia|hCoV-19/India/WB-S17/2020|EPI ISL 455647|B.1|India|2020-04-19	Asia|hCoV-19/India/GJ-GBRC-389b/2020|EPI ISL 524753|B.1.160.1|India|2020-07-06	0.0003694977	Asia
Asia|hCoV-19/India/MH-BJMC-1697/2020|EPI ISL 496521|B.6|India|2020-04-19	Asia|hCoV-19/India/GJ-GBRC-389b/2020|EPI ISL 524753|B.1.160.1|India|2020-07-06	0.0008401984	Asia
Asia|hCoV-19/SaudiArabia/KAUST-MADINAH446/2020|EPI ISL 513159|B.1.160|Saudi Arabia|2020-04-20	Asia|hCoV-19/India/GJ-GBRC-389b/2020|EPI ISL 524753|B.1.160.1|India|2020-07-06	0.0003022900	Asia
Asia|hCoV-19/Kazakhstan/21399/2020|EPI ISL 454502|B.1.246|Kazakhstan|2020-04-20	Asia|hCoV-19/India/GJ-GBRC-389b/2020|EPI ISL 524753|B.1.160.1|India|2020-07-06	0.0002350940	Asia
Asia|hCoV-19/Israel/130711082/2020|EPI ISL 447456|B.1|Israel|2020-04-20	Asia|hCoV-19/India/GJ-GBRC-389b/2020|EPI ISL 524753|B.1.160.1|India|2020-07-06	0.0003694806	Asia
Asia|hCoV-19/SaudiArabia/KAUST-MADINAH444/2020|EPI ISL 513158|B.1.160|Saudi Arabia|2020-04-20	Asia|hCoV-19/India/GJ-GBRC-389b/2020|EPI ISL 524753|B.1.160.1|India|2020-07-06	0.0003694916	Asia
Asia|hCoV-19/SaudiArabia/KAUST-MAKKAH290/2020|EPI ISL 513214|B.1.247|Saudi Arabia|2020-04-21	Asia|hCoV-19/India/GJ-GBRC-389b/2020|EPI ISL 524753|B.1.160.1|India|2020-07-06	0.0003694636	Asia
Asia|hCoV-19/Kazakhstan/NCB-5/2020|EPI ISL 435048|A.2|Kazakhstan|2020-04-21	Asia|hCoV-19/India/GJ-GBRC-389b/2020|EPI ISL 524753|B.1.160.1|India|2020-07-06	0.0007392390	Asia
Asia|hCoV-19/Israel/CVL-n-10261/2020|EPI ISL 474991|B.1|Israel|2020-04-21	Asia|hCoV-19/India/GJ-GBRC-389b/2020|EPI ISL 524753|B.1.160.1|India|2020-07-06	0.0004366969	Asia
Asia|hCoV-19/SaudiArabia/KAUST-JEDDAH546/2020|EPI ISL 512956|B.1.1|Saudi Arabia|2020-04-21	Asia|hCoV-19/India/GJ-GBRC-389b/2020|EPI ISL 524753|B.1.160.1|India|2020-07-06	0.0003695025	Asia
Asia|hCoV-19/Oman/C-2673/2020|EPI ISL 491162|B.1.1|Oman|2020-04-22	Asia|hCoV-19/India/GJ-GBRC-389b/2020|EPI ISL 524753|B.1.160.1|India|2020-07-06	0.0004703264	Asia
Asia|hCoV-19/Oman/C-3067/2020|EPI ISL 491171|B.1.1.27|Oman|2020-04-22	Asia|hCoV-19/India/GJ-GBRC-389b/2020|EPI ISL 524753|B.1.160.1|India|2020-07-06	0.0006384780	Asia
Asia|hCoV-19/SaudiArabia/KAUST-JEDDAH566/2020|EPI ISL 512963|B.1.246|Saudi Arabia|2020-04-22	Asia|hCoV-19/India/GJ-GBRC-389b/2020|EPI ISL 524753|B.1.160.1|India|2020-07-06	0.0002350940	Asia
Asia|hCoV-19/India/GJ-GBRC8/2020|EPI ISL 435055|B.1.36|India|2020-04-22	Asia|hCoV-19/India/GJ-GBRC-389b/2020|EPI ISL 524753|B.1.160.1|India|2020-07-06	0.0003694745	Asia
Asia|hCoV-19/SaudiArabia/KAUST-JEDDAH535/2020|EPI ISL 512949|B.1.247|Saudi Arabia|2020-04-23	Asia|hCoV-19/India/GJ-GBRC-389b/2020|EPI ISL 524753|B.1.160.1|India|2020-07-06	0.0003022760	Asia
Asia|hCoV-19/SaudiArabia/KAUST-MADINAH368/2020|EPI ISL 513142|B.1.261|Saudi Arabia|2020-04-23	Asia|hCoV-19/India/GJ-GBRC-389b/2020|EPI ISL 524753|B.1.160.1|India|2020-07-06	0.0002686923	Asia
Asia|hCoV-19/SaudiArabia/KAUST-JEDDAH538/2020|EPI ISL 512951|B.1.5|Saudi Arabia|2020-04-23	Asia|hCoV-19/India/GJ-GBRC-389b/2020|EPI ISL 524753|B.1.160.1|India|2020-07-06	0.0003358846	Asia
Asia|hCoV-19/SaudiArabia/KAUST-JEDDAH529/2020|EPI ISL 512946|B.1.1|Saudi Arabia|2020-04-23	Asia|hCoV-19/India/GJ-GBRC-389b/2020|EPI ISL 524753|B.1.160.1|India|2020-07-06	0.0004367227	Asia
Asia|hCoV-19/United Arab Emirates/H8/2020|EPI ISL 528720|B.1|United Arab Emirates|2020-04-24	Asia|hCoV-19/India/GJ-GBRC-389b/2020|EPI ISL 524753|B.1.160.1|India|2020-07-06	0.0005039547	Asia
Asia|hCoV-19/Japan/NGS-CD-235/2020|EPI ISL 481259|B.1.1.296|Japan|2020-04-24	Asia|hCoV-19/India/GJ-GBRC-389b/2020|EPI ISL 524753|B.1.160.1|India|2020-07-06	0.0005712153	Asia
Asia|hCoV-19/Oman/RESP-20-B-2937/2020|EPI ISL 518848|B.6|Oman|2020-04-24	Asia|hCoV-19/India/GJ-GBRC-389b/2020|EPI ISL 524753|B.1.160.1|India|2020-07-06	0.0008072013	Asia
Asia|hCoV-19/SaudiArabia/KAUST-MADINAH378/2020|EPI ISL 513143|B.1.247|Saudi Arabia|2020-04-24	Asia|hCoV-19/India/GJ-GBRC-389b/2020|EPI ISL 524753|B.1.160.1|India|2020-07-06	0.0003694978	Asia
Asia|hCoV-19/Israel/CVL-n-11594/2020|EPI ISL 475017|B.1.1|Israel|2020-04-25	Asia|hCoV-19/India/GJ-GBRC-389b/2020|EPI ISL 524753|B.1.160.1|India|2020-07-06	0.0004367227	Asia
Asia|hCoV-19/India/WB-IK22/2020|EPI ISL 508352|B.6|India|2020-04-25	Asia|hCoV-19/India/GJ-GBRC-389b/2020|EPI ISL 524753|B.1.160.1|India|2020-07-06	0.0007056228	Asia
Asia|hCoV-19/India/KA-nimh-5297/2020|EPI ISL 486398|B.6|India|2020-04-25	Asia|hCoV-19/India/GJ-GBRC-389b/2020|EPI ISL 524753|B.1.160.1|India|2020-07-06	0.0009412262	Asia
Asia|hCoV-19/India/WB-IK20/2020|EPI ISL 508350|B.1.5|India|2020-04-25	Asia|hCoV-19/India/GJ-GBRC-389b/2020|EPI ISL 524753|B.1.160.1|India|2020-07-06	0.0004030966	Asia
Asia|hCoV-19/Oman/C-6069/2020|EPI ISL 491146|B.1.1.27|Oman|2020-04-26	Asia|hCoV-19/India/GJ-GBRC-389b/2020|EPI ISL 524753|B.1.160.1|India|2020-07-06	0.0006720903	Asia
Asia|hCoV-19/India/GJ-GBRC92/2020|EPI ISL 447554|B.1.5|India|2020-04-26	Asia|hCoV-19/India/GJ-GBRC-389b/2020|EPI ISL 524753|B.1.160.1|India|2020-07-06	0.0003358846	Asia
Asia|hCoV-19/India/GJ-GBRC17b/2020|EPI ISL 437446|B.1.36|India|2020-04-26	Asia|hCoV-19/India/GJ-GBRC-389b/2020|EPI ISL 524753|B.1.160.1|India|2020-07-06	0.0004367172	Asia
Asia|hCoV-19/India/GJ-GBRC17a/2020|EPI ISL 437445|B.1.36|India|2020-04-26	Asia|hCoV-19/India/GJ-GBRC-389b/2020|EPI ISL 524753|B.1.160.1|India|2020-07-06	0.0004703422	Asia
Asia|hCoV-19/Oman/RESP-20-B-3563/2020|EPI ISL 518853|B.1.1.27|Oman|2020-04-27	Asia|hCoV-19/India/GJ-GBRC-389b/2020|EPI ISL 524753|B.1.160.1|India|2020-07-06	0.0006048006	Asia
Asia|hCoV-19/India/MH-MW5/2020|EPI ISL 508439|B.6|India|2020-04-27	Asia|hCoV-19/India/GJ-GBRC-389b/2020|EPI ISL 524753|B.1.160.1|India|2020-07-06	0.0006719882	Asia
Asia|hCoV-19/Oman/RESP-20-B-3564/2020|EPI ISL 518854|B.1.1.27|Oman|2020-04-27	Asia|hCoV-19/India/GJ-GBRC-389b/2020|EPI ISL 524753|B.1.160.1|India|2020-07-06	0.0006384432	Asia
Asia|hCoV-19/India/WB-IK27/2020|EPI ISL 508357|B.1.5|India|2020-04-27	Asia|hCoV-19/India/GJ-GBRC-389b/2020|EPI ISL 524753|B.1.160.1|India|2020-07-06	0.0004703343	Asia
Asia|hCoV-19/Oman/C-9263/2020|EPI ISL 491133|B.1.1.27|Oman|2020-04-28	Asia|hCoV-19/India/GJ-GBRC-389b/2020|EPI ISL 524753|B.1.160.1|India|2020-07-06	0.0005375786	Asia
Asia|hCoV-19/United Arab Emirates/L46302981/2020|EPI ISL 520716|B.4|United Arab Emirates|2020-04-28	Asia|hCoV-19/India/GJ-GBRC-389b/2020|EPI ISL 524753|B.1.160.1|India|2020-07-06	0.0008738097	Asia
Asia|hCoV-19/United Arab Emirates/12B/2020|EPI ISL 528686|B.1.1|United Arab Emirates|2020-04-28	Asia|hCoV-19/India/GJ-GBRC-389b/2020|EPI ISL 524753|B.1.160.1|India|2020-07-06	0.0004703481	Asia
Asia|hCoV-19/United Arab Emirates/16B/2020|EPI ISL 528690|B.1.1|United Arab Emirates|2020-04-28	Asia|hCoV-19/India/GJ-GBRC-389b/2020|EPI ISL 524753|B.1.160.1|India|2020-07-06	0.0006720479	Asia
Asia|hCoV-19/India/TN-CCMB-C13/2020|EPI ISL 458035|B.6|India|2020-04-29	Asia|hCoV-19/India/GJ-GBRC-389b/2020|EPI ISL 524753|B.1.160.1|India|2020-07-06	0.0007729282	Asia
Asia|hCoV-19/India/GJ-GBRC30/2020|EPI ISL 444461|B.1.36|India|2020-04-29	Asia|hCoV-19/India/GJ-GBRC-389b/2020|EPI ISL 524753|B.1.160.1|India|2020-07-06	0.0003358691	Asia
Asia|hCoV-19/India/TN-CCMB-C20/2020|EPI ISL 471583|B.1.246|India|2020-04-29	Asia|hCoV-19/India/GJ-GBRC-389b/2020|EPI ISL 524753|B.1.160.1|India|2020-07-06	0.0002686968	Asia
Asia|hCoV-19/India/GJ-GBRC75/2020|EPI ISL 447053|B.1.247|India|2020-04-29	Asia|hCoV-19/India/GJ-GBRC-389b/2020|EPI ISL 524753|B.1.160.1|India|2020-07-06	0.0003695149	Asia
Asia|hCoV-19/India/GJ-GBRC36/2020|EPI ISL 444467|B.1.246|India|2020-04-29	Asia|hCoV-19/India/GJ-GBRC-389b/2020|EPI ISL 524753|B.1.160.1|India|2020-07-06	0.0003359002	Asia
Asia|hCoV-19/India/GJ-GBRC29/2020|EPI ISL 444460|B.1|India|2020-04-30	Asia|hCoV-19/India/GJ-GBRC-389b/2020|EPI ISL 524753|B.1.160.1|India|2020-07-06	0.0003694915	Asia
Asia|hCoV-19/India/RJ-S25/2020|EPI ISL 455655|B.1.5|India|2020-04-30	Asia|hCoV-19/India/GJ-GBRC-389b/2020|EPI ISL 524753|B.1.160.1|India|2020-07-06	0.0004366767	Asia
Asia|hCoV-19/India/WB-S29/2020|EPI ISL 455658|A|India|2020-04-30	Asia|hCoV-19/India/GJ-GBRC-389b/2020|EPI ISL 524753|B.1.160.1|India|2020-07-06	0.0008065741	Asia
Asia|hCoV-19/SaudiArabia/KAUST-MADINAH655/2020|EPI ISL 513175|B.1.246|Saudi Arabia|2020-04-30	Asia|hCoV-19/India/GJ-GBRC-389b/2020|EPI ISL 524753|B.1.160.1|India|2020-07-06	0.0003358846	Asia
Asia|hCoV-19/Saudi Arabia/KAUST-JEDDAH576/2020|EPI ISL 512969|B.1.1|Saudi Arabia|2020-04-30	Asia|hCoV-19/India/GJ-GBRC-389b/2020|EPI ISL 524753|B.1.160.1|India|2020-07-06	0.0003359045	Asia
Asia|hCoV-19/India/WB-IK32/2020|EPI ISL 508362|B.1|India|2020-05-01	Asia|hCoV-19/India/GJ-GBRC-389b/2020|EPI ISL 524753|B.1.160.1|India|2020-07-06	0.0004030780	Asia
Asia|hCoV-19/India/WB-IK35/2020|EPI ISL 508364|B.1|India|2020-05-01	Asia|hCoV-19/India/GJ-GBRC-389b/2020|EPI ISL 524753|B.1.160.1|India|2020-07-06	0.0004704626	Asia
Asia|hCoV-19/Oman/C-11911/2020|EPI ISL 491170|B.1.1|Oman|2020-05-01	Asia|hCoV-19/India/GJ-GBRC-389b/2020|EPI ISL 524753|B.1.160.1|India|2020-07-06	0.0005375875	Asia
Asia|hCoV-19/Japan/Donner29/2020|EPI ISL 469287|B.1.1|Japan|2020-05-01	Asia|hCoV-19/India/GJ-GBRC-389b/2020|EPI ISL 524753|B.1.160.1|India|2020-07-06	0.0006047827	Asia
Asia|hCoV-19/United Arab Emirates/L920716500/2020|EPI ISL 520742|B.4|United Arab Emirates|2020-05-02	Asia|hCoV-19/India/GJ-GBRC-389b/2020|EPI ISL 524753|B.1.160.1|India|2020-07-06	0.0009074933	Asia
Asia|hCoV-19/India/GJ-GBRC51/2020|EPI ISL 444482|B.1.247|India|2020-05-02	Asia|hCoV-19/India/GJ-GBRC-389b/2020|EPI ISL 524753|B.1.160.1|India|2020-07-06	0.0002686843	Asia
Asia|hCoV-19/India/GJ-GBRC124/2020|EPI ISL 455021|B.1.160|India|2020-05-02	Asia|hCoV-19/India/GJ-GBRC-389b/2020|EPI ISL 524753|B.1.160.1|India|2020-07-06	0.0002686843	Asia
Asia|hCoV-19/India/GJ-GBRC122/2020|EPI ISL 455019|B.1.5|India|2020-05-02	Asia|hCoV-19/India/GJ-GBRC-389b/2020|EPI ISL 524753|B.1.160.1|India|2020-07-06	0.0003694806	Asia
Asia|hCoV-19/India/WB-S56/2020|EPI ISL 455675|B.1.5|India|2020-05-03	Asia|hCoV-19/India/GJ-GBRC-389b/2020|EPI ISL 524753|B.1.160.1|India|2020-07-06	0.0004703343	Asia
Asia|hCoV-19/India/KA-nimh-10559/2020|EPI ISL 486400|B.4|India|2020-05-03	Asia|hCoV-19/India/GJ-GBRC-389b/2020|EPI ISL 524753|B.1.160.1|India|2020-07-06	0.0009075050	Asia
Asia|hCoV-19/India/GJ-GBRC68/2020|EPI ISL 447045|B.1.36|India|2020-05-03	Asia|hCoV-19/India/GJ-GBRC-389b/2020|EPI ISL 524753|B.1.160.1|India|2020-07-06	0.0004030713	Asia
Asia|hCoV-19/India/GJ-GBRC88b/2020|EPI ISL 447550|B.1|India|2020-05-03	Asia|hCoV-19/India/GJ-GBRC-389b/2020|EPI ISL 524753|B.1.160.1|India|2020-07-06	0.0004030899	Asia
Asia|hCoV-19/Kazakhstan/33496/2020|EPI ISL 454585|B.1.3|Kazakhstan|2020-05-04	Asia|hCoV-19/India/GJ-GBRC-389b/2020|EPI ISL 524753|B.1.160.1|India|2020-07-06	0.0005374881	Asia
Asia|hCoV-19/India/WB-IK48/2020|EPI ISL 508375|B.1|India|2020-05-04	Asia|hCoV-19/India/GJ-GBRC-389b/2020|EPI ISL 524753|B.1.160.1|India|2020-07-06	0.0004030780	Asia
Asia|hCoV-19/India/WB-IK44/2020|EPI ISL 508371|B.1|India|2020-05-04	Asia|hCoV-19/India/GJ-GBRC-389b/2020|EPI ISL 524753|B.1.160.1|India|2020-07-06	0.0004030780	Asia
Asia|hCoV-19/Saudi Arabia/KAUST-JEDDAH723/2020|EPI ISL 512992|B.1.246|Saudi Arabia|2020-05-04	Asia|hCoV-19/India/GJ-GBRC-389b/2020|EPI ISL 524753|B.1.160.1|India|2020-07-06	0.0002350940	Asia
Asia|hCoV-19/India/GJ-GBRC81a/2020|EPI ISL 447540|B.1.247|India|2020-05-05	Asia|hCoV-19/India/GJ-GBRC-389b/2020|EPI ISL 524753|B.1.160.1|India|2020-07-06	0.0003022900	Asia
Asia|hCoV-19/India/GJ-GBRC76/2020|EPI ISL 447534|B.1.247|India|2020-05-05	Asia|hCoV-19/India/GJ-GBRC-389b/2020|EPI ISL 524753|B.1.160.1|India|2020-07-06	0.0003358846	Asia
Asia|hCoV-19/India/GJ-GBRC77/2020|EPI ISL 447535|B.1.247|India|2020-05-05	Asia|hCoV-19/India/GJ-GBRC-389b/2020|EPI ISL 524753|B.1.160.1|India|2020-07-06	0.0003359002	Asia
Asia|hCoV-19/United Arab Emirates/13/2020|EPI ISL 528687|B.1.1|United Arab Emirates|2020-05-05	Asia|hCoV-19/India/GJ-GBRC-389b/2020|EPI ISL 524753|B.1.160.1|India|2020-07-06	0.0005039547	Asia
Asia|hCoV-19/SaudiArabia/KAUST-MADINAH605/2020|EPI ISL 513170|B.1.186|Saudi Arabia|2020-05-06	Asia|hCoV-19/India/GJ-GBRC-389b/2020|EPI ISL 524753|B.1.160.1|India|2020-07-06	0.0002686843	Asia
Asia|hCoV-19/India/TN-CCMB-C21/2020|EPI ISL 471584|B|India|2020-05-06	Asia|hCoV-19/India/GJ-GBRC-389b/2020|EPI ISL 524753|B.1.160.1|India|2020-07-06	0.0005711456	Asia
Asia|hCoV-19/India/TN-CCMB-C19/2020|EPI ISL 458040|B.1.1|India|2020-05-06	Asia|hCoV-19/India/GJ-GBRC-389b/2020|EPI ISL 524753|B.1.160.1|India|2020-07-06	0.0005712153	Asia
Asia|hCoV-19/India/HR-TF38/2020|EPI ISL 508504|B.1.1.216|India|2020-05-06	Asia|hCoV-19/India/GJ-GBRC-389b/2020|EPI ISL 524753|B.1.160.1|India|2020-07-06	0.0005375627	Asia
Asia|hCoV-19/Oman/C-15758/2020|EPI ISL 491141|B.1.1.27|Oman|2020-05-07	Asia|hCoV-19/India/GJ-GBRC-389b/2020|EPI ISL 524753|B.1.160.1|India|2020-07-06	0.0006048006	Asia
Asia|hCoV-19/Japan/Donner34/2020|EPI ISL 469292|B.1.1|Japan|2020-05-07	Asia|hCoV-19/India/GJ-GBRC-389b/2020|EPI ISL 524753|B.1.160.1|India|2020-07-06	0.0006048106	Asia
Asia|hCoV-19/Bangladesh/BCSIR-NILMRC-053/2020|EPI ISL 465163|B.1.1.316|Bangladesh|2020-05-07	Asia|hCoV-19/India/GJ-GBRC-389b/2020|EPI ISL 524753|B.1.160.1|India|2020-07-06	0.0005375875	Asia
Asia|hCoV-19/Japan/Donner33/2020|EPI ISL 469291|B.1.1|Japan|2020-05-07	Asia|hCoV-19/India/GJ-GBRC-389b/2020|EPI ISL 524753|B.1.160.1|India|2020-07-06	0.0005375626	Asia
Asia|hCoV-19/Oman/205034466/2020|EPI ISL 457705|B.1.1.27|Oman|2020-05-08	Asia|hCoV-19/India/GJ-GBRC-389b/2020|EPI ISL 524753|B.1.160.1|India|2020-07-06	0.0005375696	Asia
Asia|hCoV-19/India/MH-NCCS-NR570/2020|EPI ISL 496587|B.1|India|2020-05-08	Asia|hCoV-19/India/GJ-GBRC-389b/2020|EPI ISL 524753|B.1.160.1|India|2020-07-06	0.0004030780	Asia
Asia|hCoV-19/Bangladesh/BARJ-CVASU-CTG-506/2020|EPI ISL 450342|A|Bangladesh|2020-05-08	Asia|hCoV-19/India/GJ-GBRC-389b/2020|EPI ISL 524753|B.1.160.1|India|2020-07-06	0.0008401704	Asia
Asia|hCoV-19/SaudiArabia/KAUST-MADINAH688/2020|EPI ISL 513178|A|Saudi Arabia|2020-05-08	Asia|hCoV-19/India/GJ-GBRC-389b/2020|EPI ISL 524753|B.1.160.1|India|2020-07-06	0.0006048106	Asia
Asia|hCoV-19/Kazakhstan/38716/2020|EPI ISL 454575|B.1.3|Kazakhstan|2020-05-09	Asia|hCoV-19/India/GJ-GBRC-389b/2020|EPI ISL 524753|B.1.160.1|India|2020-07-06	0.0005710928	Asia
Asia|hCoV-19/Oman/C-16516/2020|EPI ISL 491153|B.1.1|Oman|2020-05-09	Asia|hCoV-19/India/GJ-GBRC-389b/2020|EPI ISL 524753|B.1.160.1|India|2020-07-06	0.0006048386	Asia
Asia|hCoV-19/India/KA-nimh-13855/2020|EPI ISL 515954|A|India|2020-05-09	Asia|hCoV-19/India/GJ-GBRC-389b/2020|EPI ISL 524753|B.1.160.1|India|2020-07-06	0.0007392827	Asia
Asia|hCoV-19/Bangladesh/BCSIR-NILMRC-088/2020|EPI ISL 466686|B.1|Bangladesh|2020-05-09	Asia|hCoV-19/India/GJ-GBRC-389b/2020|EPI ISL 524753|B.1.160.1|India|2020-07-06	0.0005039547	Asia
Asia|hCoV-19/Oman/205035037/2020|EPI ISL 491968|B.1.1.27|Oman|2020-05-10	Asia|hCoV-19/India/GJ-GBRC-389b/2020|EPI ISL 524753|B.1.160.1|India|2020-07-06	0.0005712058	Asia
Asia|hCoV-19/Bangladesh/BARJ-CVASU-CTG-518/2020|EPI ISL 450345|A|Bangladesh|2020-05-10	Asia|hCoV-19/India/GJ-GBRC-389b/2020|EPI ISL 524753|B.1.160.1|India|2020-07-06	0.0007729023	Asia
Asia|hCoV-19/Malaysia/IMR WC55122/2020|EPI ISL 490089|B.1.1.1|Malaysia|2020-05-10	Asia|hCoV-19/India/GJ-GBRC-389b/2020|EPI ISL 524753|B.1.160.1|India|2020-07-06	0.0007395752	Asia
Asia|hCoV-19/India/GJ-GBRC108/2020|EPI ISL 451153|B.1.36|India|2020-05-10	Asia|hCoV-19/India/GJ-GBRC-389b/2020|EPI ISL 524753|B.1.160.1|India|2020-07-06	0.0004030967	Asia
Asia|hCoV-19/Indonesia/EJ-ITD-8402NT/2020|EPI ISL 529138|B.1.246|Indonesia|2020-05-11	Asia|hCoV-19/India/GJ-GBRC-389b/2020|EPI ISL 524753|B.1.160.1|India|2020-07-06	0.0002350940	Asia
Asia|hCoV-19/India/TG-CCMB-L988/2020|EPI ISL 458064|B.1|India|2020-05-11	Asia|hCoV-19/India/GJ-GBRC-389b/2020|EPI ISL 524753|B.1.160.1|India|2020-07-06	0.0004703403	Asia
Asia|hCoV-19/India/TG-CCMB-L1021/2020|EPI ISL 458046|B.1.1.8|India|2020-05-11	Asia|hCoV-19/India/GJ-GBRC-389b/2020|EPI ISL 524753|B.1.160.1|India|2020-07-06	0.0007057419	Asia
Asia|hCoV-19/India/TG-CCMB-L1026/2020|EPI ISL 458050|B.1.1.8|India|2020-05-11	Asia|hCoV-19/India/GJ-GBRC-389b/2020|EPI ISL 524753|B.1.160.1|India|2020-07-06	0.0007393980	Asia
Asia|hCoV-19/SaudiArabia/KAUST-MADINAH958/2020|EPI ISL 513208|B.1.36|Saudi Arabia|2020-05-12	Asia|hCoV-19/India/GJ-GBRC-389b/2020|EPI ISL 524753|B.1.160.1|India|2020-07-06	0.0004366768	Asia
Asia|hCoV-19/United Arab Emirates/38/2020|EPI ISL 528698|B.1.1|United Arab Emirates|2020-05-12	Asia|hCoV-19/India/GJ-GBRC-389b/2020|EPI ISL 524753|B.1.160.1|India|2020-07-06	0.0005712058	Asia
Asia|hCoV-19/India/HR-TF41/2020|EPI ISL 508506|B.1.36|India|2020-05-12	Asia|hCoV-19/India/GJ-GBRC-389b/2020|EPI ISL 524753|B.1.160.1|India|2020-07-06	0.0004366768	Asia
Asia|hCoV-19/India/KA-IB35/2020|EPI ISL 508314|B.6|India|2020-05-12	Asia|hCoV-19/India/GJ-GBRC-389b/2020|EPI ISL 524753|B.1.160.1|India|2020-07-06	0.0007060231	Asia
Asia|hCoV-19/United Arab Emirates/L3290161092/2020|EPI ISL 520681|B.1.5|United Arab Emirates|2020-05-13	Asia|hCoV-19/India/GJ-GBRC-389b/2020|EPI ISL 524753|B.1.160.1|India|2020-07-06	0.0005039631	Asia
Asia|hCoV-19/Bangladesh/BARJ-CVASU-CTG-502/2020|EPI ISL 450340|A|Bangladesh|2020-05-13	Asia|hCoV-19/India/GJ-GBRC-389b/2020|EPI ISL 524753|B.1.160.1|India|2020-07-06	0.0007729023	Asia
Asia|hCoV-19/India/TG-CCMB-OM1/2020|EPI ISL 495274|B.1.1.8|India|2020-05-13	Asia|hCoV-19/India/GJ-GBRC-389b/2020|EPI ISL 524753|B.1.160.1|India|2020-07-06	0.0005711625	Asia
Asia|hCoV-19/United Arab Emirates/L3290162047/2020|EPI ISL 520682|B.1.1|United Arab Emirates|2020-05-13	Asia|hCoV-19/India/GJ-GBRC-389b/2020|EPI ISL 524753|B.1.160.1|India|2020-07-06	0.0005711720	Asia
Asia|hCoV-19/Japan/Donner37/2020|EPI ISL 469295|B.1.1|Japan|2020-05-14	Asia|hCoV-19/India/GJ-GBRC-389b/2020|EPI ISL 524753|B.1.160.1|India|2020-07-06	0.0005375626	Asia
Asia|hCoV-19/United Arab Emirates/L2005036025/2020|EPI ISL 520674|B.1|United Arab Emirates|2020-05-14	Asia|hCoV-19/India/GJ-GBRC-389b/2020|EPI ISL 524753|B.1.160.1|India|2020-07-06	0.0004367154	Asia
Asia|hCoV-19/India/KA-nimh-19188/2020|EPI ISL 515967|B.4|India|2020-05-14	Asia|hCoV-19/India/GJ-GBRC-389b/2020|EPI ISL 524753|B.1.160.1|India|2020-07-06	0.0009748126	Asia
Asia|hCoV-19/India/WB-IK70/2020|EPI ISL 511904|B.1.5|India|2020-05-14	Asia|hCoV-19/India/GJ-GBRC-389b/2020|EPI ISL 524753|B.1.160.1|India|2020-07-06	0.0004366767	Asia
Asia|hCoV-19/Oman/205036082/2020|EPI ISL 491973|B.1.1.27|Oman|2020-05-15	Asia|hCoV-19/India/GJ-GBRC-389b/2020|EPI ISL 524753|B.1.160.1|India|2020-07-06	0.0006048364	Asia
Asia|hCoV-19/India/TG-CCMB-OM9/2020|EPI ISL 495297|B.1.1.8|India|2020-05-15	Asia|hCoV-19/India/GJ-GBRC-389b/2020|EPI ISL 524753|B.1.160.1|India|2020-07-06	0.0006383841	Asia
Asia|hCoV-19/Pakistan/KPK-KUST-SJTU/2020|EPI ISL 513925|B.1|Pakistan|2020-05-15	Asia|hCoV-19/India/GJ-GBRC-389b/2020|EPI ISL 524753|B.1.160.1|India|2020-07-06	0.0006383948	Asia
Asia|hCoV-19/Hong Kong/HKU-200723-106/2020|EPI ISL 498271|B.1|Hong Kong|2020-05-15	Asia|hCoV-19/India/GJ-GBRC-389b/2020|EPI ISL 524753|B.1.160.1|India|2020-07-06	0.0004030780	Asia
Asia|hCoV-19/India/KA-nimh-19696/2020|EPI ISL 515971|B.1.1|India|2020-05-16	Asia|hCoV-19/India/GJ-GBRC-389b/2020|EPI ISL 524753|B.1.160.1|India|2020-07-06	0.0006384539	Asia
Asia|hCoV-19/Oman/205036179/2020|EPI ISL 491976|B.1.1.27|Oman|2020-05-16	Asia|hCoV-19/India/GJ-GBRC-389b/2020|EPI ISL 524753|B.1.160.1|India|2020-07-06	0.0006720678	Asia
Asia|hCoV-19/India/GJ-GBRC146b/2020|EPI ISL 458107|B.1|India|2020-05-16	Asia|hCoV-19/India/GJ-GBRC-389b/2020|EPI ISL 524753|B.1.160.1|India|2020-07-06	0.0004367098	Asia
Asia|hCoV-19/India/MH-NCCS-NR1553/2020|EPI ISL 496562|B.1|India|2020-05-17	Asia|hCoV-19/India/GJ-GBRC-389b/2020|EPI ISL 524753|B.1.160.1|India|2020-07-06	0.0004366767	Asia
Asia|hCoV-19/Oman/205036713/2020|EPI ISL 491983|B.1.1.27|Oman|2020-05-17	Asia|hCoV-19/India/GJ-GBRC-389b/2020|EPI ISL 524753|B.1.160.1|India|2020-07-06	0.0006048185	Asia
Asia|hCoV-19/Oman/205036702/2020|EPI ISL 491982|B.1.1.27|Oman|2020-05-17	Asia|hCoV-19/India/GJ-GBRC-389b/2020|EPI ISL 524753|B.1.160.1|India|2020-07-06	0.0005711794	Asia
Asia|hCoV-19/India/WB-IK83/2020|EPI ISL 508403|B.1|India|2020-05-17	Asia|hCoV-19/India/GJ-GBRC-389b/2020|EPI ISL 524753|B.1.160.1|India|2020-07-06	0.0004703203	Asia
Asia|hCoV-19/United Arab Emirates/L3290224549/2020|EPI ISL 520690|A|United Arab Emirates|2020-05-18	Asia|hCoV-19/India/GJ-GBRC-389b/2020|EPI ISL 524753|B.1.160.1|India|2020-07-06	0.0008065604	Asia
Asia|hCoV-19/India/GJ-GBRC150a/2020|EPI ISL 458112|B.1.36|India|2020-05-18	Asia|hCoV-19/India/GJ-GBRC-389b/2020|EPI ISL 524753|B.1.160.1|India|2020-07-06	0.0004366970	Asia
Asia|hCoV-19/India/GJ-GBRC150b/2020|EPI ISL 458113|B.1.36|India|2020-05-18	Asia|hCoV-19/India/GJ-GBRC-389b/2020|EPI ISL 524753|B.1.160.1|India|2020-07-06	0.0005039017	Asia
Asia|hCoV-19/United Arab Emirates/L3290223961/2020|EPI ISL 520689|A|United Arab Emirates|2020-05-18	Asia|hCoV-19/India/GJ-GBRC-389b/2020|EPI ISL 524753|B.1.160.1|India|2020-07-06	0.0007392827	Asia
Asia|hCoV-19/India/OR-ILSCV25367/2020|EPI ISL 481110|B.1.1|India|2020-05-19	Asia|hCoV-19/India/GJ-GBRC-389b/2020|EPI ISL 524753|B.1.160.1|India|2020-07-06	0.0006384135	Asia
Asia|hCoV-19/India/KA-IB22/2020|EPI ISL 508300|B.1.1|India|2020-05-19	Asia|hCoV-19/India/GJ-GBRC-389b/2020|EPI ISL 524753|B.1.160.1|India|2020-07-06	0.0005039463	Asia
Asia|hCoV-19/United Arab Emirates/L3290235819/2020|EPI ISL 520691|B.1.1|United Arab Emirates|2020-05-19	Asia|hCoV-19/India/GJ-GBRC-389b/2020|EPI ISL 524753|B.1.160.1|India|2020-07-06	0.0004703264	Asia
Asia|hCoV-19/India/OR-ILSCV25378/2020|EPI ISL 481111|A|India|2020-05-19	Asia|hCoV-19/India/GJ-GBRC-389b/2020|EPI ISL 524753|B.1.160.1|India|2020-07-06	0.0007056763	Asia
Asia|hCoV-19/United Arab Emirates/L3290250769/2020|EPI ISL 520697|B.1.1|United Arab Emirates|2020-05-20	Asia|hCoV-19/India/GJ-GBRC-389b/2020|EPI ISL 524753|B.1.160.1|India|2020-07-06	0.0005039463	Asia
Asia|hCoV-19/India/WB-IK90/2020|EPI ISL 508408|B.1|India|2020-05-20	Asia|hCoV-19/India/GJ-GBRC-389b/2020|EPI ISL 524753|B.1.160.1|India|2020-07-06	0.0005375219	Asia
Asia|hCoV-19/United Arab Emirates/L3290264100/2020|EPI ISL 520704|B.1.1|United Arab Emirates|2020-05-20	Asia|hCoV-19/India/GJ-GBRC-389b/2020|EPI ISL 524753|B.1.160.1|India|2020-07-06	0.0005039314	Asia
Asia|hCoV-19/India/WB-IK92/2020|EPI ISL 508410|B.1|India|2020-05-20	Asia|hCoV-19/India/GJ-GBRC-389b/2020|EPI ISL 524753|B.1.160.1|India|2020-07-06	0.0004366969	Asia
Asia|hCoV-19/Oman/RESP-20-B-15133/2020|EPI ISL 518825|B.1.1.27|Oman|2020-05-21	Asia|hCoV-19/India/GJ-GBRC-389b/2020|EPI ISL 524753|B.1.160.1|India|2020-07-06	0.0006383841	Asia
Asia|hCoV-19/India/TG-CCMB-L1208/2020|EPI ISL 471588|B.1|India|2020-05-21	Asia|hCoV-19/India/GJ-GBRC-389b/2020|EPI ISL 524753|B.1.160.1|India|2020-07-06	0.0006047369	Asia
Asia|hCoV-19/India/MH-NCCS-NR2245/2020|EPI ISL 496572|B.1.247|India|2020-05-21	Asia|hCoV-19/India/GJ-GBRC-389b/2020|EPI ISL 524753|B.1.160.1|India|2020-07-06	0.0003694636	Asia
Asia|hCoV-19/Oman/RESP-20-B-15173/2020|EPI ISL 518826|B.1.1.27|Oman|2020-05-21	Asia|hCoV-19/India/GJ-GBRC-389b/2020|EPI ISL 524753|B.1.160.1|India|2020-07-06	0.0005375696	Asia
Asia|hCoV-19/South Korea/KCDC2299/2020|EPI ISL 510635|B.1.370|South Korea|2020-05-22	Asia|hCoV-19/India/GJ-GBRC-389b/2020|EPI ISL 524753|B.1.160.1|India|2020-07-06	0.0005038932	Asia
Asia|hCoV-19/Oman/205038337/2020|EPI ISL 491996|B.1.1.27|Oman|2020-05-22	Asia|hCoV-19/India/GJ-GBRC-389b/2020|EPI ISL 524753|B.1.160.1|India|2020-07-06	0.0005711889	Asia
Asia|hCoV-19/Oman/RESP-20-B-15879/2020|EPI ISL 518835|B.1.1.27|Oman|2020-05-22	Asia|hCoV-19/India/GJ-GBRC-389b/2020|EPI ISL 524753|B.1.160.1|India|2020-07-06	0.0005711794	Asia
Asia|hCoV-19/Oman/205038157/2020|EPI ISL 491993|B.1.1.27|Oman|2020-05-22	Asia|hCoV-19/India/GJ-GBRC-389b/2020|EPI ISL 524753|B.1.160.1|India|2020-07-06	0.0008065742	Asia
Asia|hCoV-19/Bangladesh/BCSIR-NILMRC-009/2020|EPI ISL 462095|B.1.1.316|Bangladesh|2020-05-23	Asia|hCoV-19/India/GJ-GBRC-389b/2020|EPI ISL 524753|B.1.160.1|India|2020-07-06	0.0005711888	Asia
Asia|hCoV-19/India/MH-AFMC-5458/2020|EPI ISL 496529|B.6|India|2020-05-23	Asia|hCoV-19/India/GJ-GBRC-389b/2020|EPI ISL 524753|B.1.160.1|India|2020-07-06	0.0008737578	Asia
Asia|hCoV-19/Bangladesh/BCSIR-NILMRC-002/2020|EPI ISL 462091|B.1.1|Bangladesh|2020-05-23	Asia|hCoV-19/India/GJ-GBRC-389b/2020|EPI ISL 524753|B.1.160.1|India|2020-07-06	0.0006048006	Asia
Asia|hCoV-19/Bangladesh/BCSIR-NILMRC-003/2020|EPI ISL 462092|B.1.1.316|Bangladesh|2020-05-23	Asia|hCoV-19/India/GJ-GBRC-389b/2020|EPI ISL 524753|B.1.160.1|India|2020-07-06	0.0005039780	Asia
Asia|hCoV-19/SaudiArabia/KAUST-JEDDAH888/2020|EPI ISL 513037|B.1|Saudi Arabia|2020-05-24	Asia|hCoV-19/India/GJ-GBRC-389b/2020|EPI ISL 524753|B.1.160.1|India|2020-07-06	0.0004367155	Asia
Asia|hCoV-19/India/TG-CCMB-GC2/2020|EPI ISL 528812|B.1.1|India|2020-05-24	Asia|hCoV-19/India/GJ-GBRC-389b/2020|EPI ISL 524753|B.1.160.1|India|2020-07-06	0.0004703481	Asia
Asia|hCoV-19/SaudiArabia/KAUST-JEDDAH831/2020|EPI ISL 513005|B.1.246|Saudi Arabia|2020-05-24	Asia|hCoV-19/India/GJ-GBRC-389b/2020|EPI ISL 524753|B.1.160.1|India|2020-07-06	0.0003022761	Asia
Asia|hCoV-19/India/GJ-GBRC139a/2020|EPI ISL 458097|B.1.247|India|2020-05-24	Asia|hCoV-19/India/GJ-GBRC-389b/2020|EPI ISL 524753|B.1.160.1|India|2020-07-06	0.0003694636	Asia
Asia|hCoV-19/India/TG-CCMB-L1452/2020|EPI ISL 471591|B.1.247|India|2020-05-25	Asia|hCoV-19/India/GJ-GBRC-389b/2020|EPI ISL 524753|B.1.160.1|India|2020-07-06	0.0004030899	Asia
Asia|hCoV-19/India/TG-CCMB-L1460/2020|EPI ISL 471597|B.1.160|India|2020-05-25	Asia|hCoV-19/India/GJ-GBRC-389b/2020|EPI ISL 524753|B.1.160.1|India|2020-07-06	0.0003023040	Asia
Asia|hCoV-19/United Arab Emirates/L3290314014/2020|EPI ISL 520706|A|United Arab Emirates|2020-05-25	Asia|hCoV-19/India/GJ-GBRC-389b/2020|EPI ISL 524753|B.1.160.1|India|2020-07-06	0.0007392486	Asia
Asia|hCoV-19/India/TG-CCMB-L1453/2020|EPI ISL 471592|B.1.247|India|2020-05-25	Asia|hCoV-19/India/GJ-GBRC-389b/2020|EPI ISL 524753|B.1.160.1|India|2020-07-06	0.0004030780	Asia
Asia|hCoV-19/Bangladesh/BCSIR-NILMRC-066/2020|EPI ISL 464164|B.1.1.316|Bangladesh|2020-05-26	Asia|hCoV-19/India/GJ-GBRC-389b/2020|EPI ISL 524753|B.1.160.1|India|2020-07-06	0.0006384834	Asia
Asia|hCoV-19/SaudiArabia/KAUST-MADINAH862/2020|EPI ISL 513197|B.1.160|Saudi Arabia|2020-05-26	Asia|hCoV-19/India/GJ-GBRC-389b/2020|EPI ISL 524753|B.1.160.1|India|2020-07-06	0.0003358946	Asia
Asia|hCoV-19/SaudiArabia/KAUST-MADINAH896/2020|EPI ISL 513199|B.1|Saudi Arabia|2020-05-26	Asia|hCoV-19/India/GJ-GBRC-389b/2020|EPI ISL 524753|B.1.160.1|India|2020-07-06	0.0004030780	Asia
Asia|hCoV-19/India/WB-S83/2020|EPI ISL 511899|B.1|India|2020-05-26	Asia|hCoV-19/India/GJ-GBRC-389b/2020|EPI ISL 524753|B.1.160.1|India|2020-07-06	0.0005711984	Asia
Asia|hCoV-19/India/GJ-GBRC164/2020|EPI ISL 461499|B.1.36|India|2020-05-27	Asia|hCoV-19/India/GJ-GBRC-389b/2020|EPI ISL 524753|B.1.160.1|India|2020-07-06	0.0004702769	Asia
Asia|hCoV-19/India/GJ-GBRC161b/2020|EPI ISL 461494|B.1|India|2020-05-27	Asia|hCoV-19/India/GJ-GBRC-389b/2020|EPI ISL 524753|B.1.160.1|India|2020-07-06	0.0003694806	Asia
Asia|hCoV-19/United Arab Emirates/L3290324509/2020|EPI ISL 520707|B.4|United Arab Emirates|2020-05-27	Asia|hCoV-19/India/GJ-GBRC-389b/2020|EPI ISL 524753|B.1.160.1|India|2020-07-06	0.0008738646	Asia
Asia|hCoV-19/India/GJ-GBRC163b/2020|EPI ISL 461498|B.1|India|2020-05-27	Asia|hCoV-19/India/GJ-GBRC-389b/2020|EPI ISL 524753|B.1.160.1|India|2020-07-06	0.0005039547	Asia
Asia|hCoV-19/Oman/205039569/2020|EPI ISL 492006|B.1.1.27|Oman|2020-05-28	Asia|hCoV-19/India/GJ-GBRC-389b/2020|EPI ISL 524753|B.1.160.1|India|2020-07-06	0.0005375537	Asia
Asia|hCoV-19/India/HR-IMT-AE21/2020|EPI ISL 560318|B.1|India|2020-05-28	Asia|hCoV-19/India/GJ-GBRC-389b/2020|EPI ISL 524753|B.1.160.1|India|2020-07-06	0.0004366970	Asia
Asia|hCoV-19/Oman/205039531/2020|EPI ISL 492005|B.1.1.27|Oman|2020-05-28	Asia|hCoV-19/India/GJ-GBRC-389b/2020|EPI ISL 524753|B.1.160.1|India|2020-07-06	0.0006048185	Asia
Asia|hCoV-19/India/WB-S67/2020|EPI ISL 508457|B.1|India|2020-05-28	Asia|hCoV-19/India/GJ-GBRC-389b/2020|EPI ISL 524753|B.1.160.1|India|2020-07-06	0.0004703481	Asia
Asia|hCoV-19/India/TG-CCMB-L1684/2020|EPI ISL 471622|B.1.1.8|India|2020-05-29	Asia|hCoV-19/India/GJ-GBRC-389b/2020|EPI ISL 524753|B.1.160.1|India|2020-07-06	0.0006047905	Asia
Asia|hCoV-19/India/MH-MW33/2020|EPI ISL 508436|B.1.1|India|2020-05-29	Asia|hCoV-19/India/GJ-GBRC-389b/2020|EPI ISL 524753|B.1.160.1|India|2020-07-06	0.0006048106	Asia
Asia|hCoV-19/India/UT-AR30/2020|EPI ISL 508178|B.1.1|India|2020-05-29	Asia|hCoV-19/India/GJ-GBRC-389b/2020|EPI ISL 524753|B.1.160.1|India|2020-07-06	0.0005375627	Asia
Asia|hCoV-19/India/OR-ILSCV32007/2020|EPI ISL 481154|B.1.247|India|2020-05-29	Asia|hCoV-19/India/GJ-GBRC-389b/2020|EPI ISL 524753|B.1.160.1|India|2020-07-06	0.0003695148	Asia
Asia|hCoV-19/United Arab Emirates/L3290361549/2020|EPI ISL 520708|B.1.1.296|United Arab Emirates|2020-05-30	Asia|hCoV-19/India/GJ-GBRC-389b/2020|EPI ISL 524753|B.1.160.1|India|2020-07-06	0.0007057091	Asia
Asia|hCoV-19/United Arab Emirates/L3290363526/2020|EPI ISL 520710|A|United Arab Emirates|2020-05-30	Asia|hCoV-19/India/GJ-GBRC-389b/2020|EPI ISL 524753|B.1.160.1|India|2020-07-06	0.0008065604	Asia
Asia|hCoV-19/United Arab Emirates/L2005036714/2020|EPI ISL 520676|B.1.1|United Arab Emirates|2020-05-30	Asia|hCoV-19/India/GJ-GBRC-389b/2020|EPI ISL 524753|B.1.160.1|India|2020-07-06	0.0004703263	Asia
Asia|hCoV-19/Oman/205039804/2020|EPI ISL 492009|B.1.1.27|Oman|2020-05-30	Asia|hCoV-19/India/GJ-GBRC-389b/2020|EPI ISL 524753|B.1.160.1|India|2020-07-06	0.0005715922	Asia
Asia|hCoV-19/Oman/205040106/2020|EPI ISL 492011|B.1.1.27|Oman|2020-05-31	Asia|hCoV-19/India/GJ-GBRC-389b/2020|EPI ISL 524753|B.1.160.1|India|2020-07-06	0.0006384620	Asia
Asia|hCoV-19/Oman/205040194/2020|EPI ISL 492012|B.1.1.27|Oman|2020-05-31	Asia|hCoV-19/India/GJ-GBRC-389b/2020|EPI ISL 524753|B.1.160.1|India|2020-07-06	0.0005711625	Asia
Asia|hCoV-19/Bangladesh/BCSIR-NILMRC-319/2020|EPI ISL 498932|B.1.1.316|Bangladesh|2020-05-31	Asia|hCoV-19/India/GJ-GBRC-389b/2020|EPI ISL 524753|B.1.160.1|India|2020-07-06	0.0006048667	Asia
Asia|hCoV-19/Bangladesh/BCSIR-NILMRC-320/2020|EPI ISL 504181|B.1.1|Bangladesh|2020-05-31	Asia|hCoV-19/India/GJ-GBRC-389b/2020|EPI ISL 524753|B.1.160.1|India|2020-07-06	0.0007730227	Asia
Asia|hCoV-19/Bangladesh/BCSIR-NILMRC-052/2020|EPI ISL 466627|B.1.1|Bangladesh|2020-06-01	Asia|hCoV-19/India/GJ-GBRC-389b/2020|EPI ISL 524753|B.1.160.1|India|2020-07-06	0.0005711719	Asia
Asia|hCoV-19/India/UT-AR4/2020|EPI ISL 508184|B.1.1|India|2020-06-01	Asia|hCoV-19/India/GJ-GBRC-389b/2020|EPI ISL 524753|B.1.160.1|India|2020-07-06	0.0005711889	Asia
Asia|hCoV-19/Bangladesh/BCSIR-NILMRC-080/2020|EPI ISL 464162|B.1.1|Bangladesh|2020-06-01	Asia|hCoV-19/India/GJ-GBRC-389b/2020|EPI ISL 524753|B.1.160.1|India|2020-07-06	0.0004703403	Asia
Asia|hCoV-19/Bangladesh/BCSIR-NILMRC-073/2020|EPI ISL 466689|B.1.1|Bangladesh|2020-06-01	Asia|hCoV-19/India/GJ-GBRC-389b/2020|EPI ISL 524753|B.1.160.1|India|2020-07-06	0.0005376035	Asia
Asia|hCoV-19/India/TG-CCMB-L1746/2020|EPI ISL 471631|B.1.1.8|India|2020-06-01	Asia|hCoV-19/India/GJ-GBRC-389b/2020|EPI ISL 524753|B.1.160.1|India|2020-07-06	0.0006384136	Asia
Asia|hCoV-19/India/UT-AR33/2020|EPI ISL 508181|A|India|2020-06-02	Asia|hCoV-19/India/GJ-GBRC-389b/2020|EPI ISL 524753|B.1.160.1|India|2020-07-06	0.0009748086	Asia
Asia|hCoV-19/United Arab Emirates/313/2020|EPI ISL 528696|B.1.1.296|United Arab Emirates|2020-06-02	Asia|hCoV-19/India/GJ-GBRC-389b/2020|EPI ISL 524753|B.1.160.1|India|2020-07-06	0.0006720903	Asia
Asia|hCoV-19/India/TG-CCMB-L1811/2020|EPI ISL 471637|B.1.1.8|India|2020-06-02	Asia|hCoV-19/India/GJ-GBRC-389b/2020|EPI ISL 524753|B.1.160.1|India|2020-07-06	0.0006384136	Asia
Asia|hCoV-19/India/TG-CCMB-L1822-ONT/2020|EPI ISL 495164|B.1.1.8|India|2020-06-02	Asia|hCoV-19/India/GJ-GBRC-389b/2020|EPI ISL 524753|B.1.160.1|India|2020-07-06	0.0008402483	Asia
Asia|hCoV-19/United Arab Emirates/310/2020|EPI ISL 528695|B.1.1|United Arab Emirates|2020-06-02	Asia|hCoV-19/India/GJ-GBRC-389b/2020|EPI ISL 524753|B.1.160.1|India|2020-07-06	0.0005711985	Asia
Asia|hCoV-19/Bangladesh/BCSIR-NILMRC-327/2020|EPI ISL 498793|B.1.1|Bangladesh|2020-06-03	Asia|hCoV-19/India/GJ-GBRC-389b/2020|EPI ISL 524753|B.1.160.1|India|2020-07-06	0.0005711456	Asia
Asia|hCoV-19/India/GJ-GBRC183b/2020|EPI ISL 467054|B.1|India|2020-06-03	Asia|hCoV-19/India/GJ-GBRC-389b/2020|EPI ISL 524753|B.1.160.1|India|2020-07-06	0.0005038932	Asia
Asia|hCoV-19/Bangladesh/BCSIR-NILMRC-330/2020|EPI ISL 504182|B.1.1|Bangladesh|2020-06-03	Asia|hCoV-19/India/GJ-GBRC-389b/2020|EPI ISL 524753|B.1.160.1|India|2020-07-06	0.0007730585	Asia
Asia|hCoV-19/United Arab Emirates/L2006030255/2020|EPI ISL 520678|B.4|United Arab Emirates|2020-06-03	Asia|hCoV-19/India/GJ-GBRC-389b/2020|EPI ISL 524753|B.1.160.1|India|2020-07-06	0.0008065740	Asia
Asia|hCoV-19/India/GJ-GBRC181b/2020|EPI ISL 467050|B.1.36|India|2020-06-03	Asia|hCoV-19/India/GJ-GBRC-389b/2020|EPI ISL 524753|B.1.160.1|India|2020-07-06	0.0004703047	Asia
Asia|hCoV-19/India/KA-IB41/2020|EPI ISL 508320|B.1.1|India|2020-06-04	Asia|hCoV-19/India/GJ-GBRC-389b/2020|EPI ISL 524753|B.1.160.1|India|2020-07-06	0.0005375785	Asia
Asia|hCoV-19/Oman/205041374/2020|EPI ISL 492016|B.1.1.27|Oman|2020-06-04	Asia|hCoV-19/India/GJ-GBRC-389b/2020|EPI ISL 524753|B.1.160.1|India|2020-07-06	0.0007393295	Asia
Asia|hCoV-19/India/TG-CCMB-M22/2020|EPI ISL 495194|B.1.1.8|India|2020-06-04	Asia|hCoV-19/India/GJ-GBRC-389b/2020|EPI ISL 524753|B.1.160.1|India|2020-07-06	0.0006384137	Asia
Asia|hCoV-19/India/TG-CCMB-M2/2020|EPI ISL 495192|B.1.1.8|India|2020-06-04	Asia|hCoV-19/India/GJ-GBRC-389b/2020|EPI ISL 524753|B.1.160.1|India|2020-07-06	0.0006720169	Asia
Asia|hCoV-19/India/TG-CCMB-L1931/2020|EPI ISL 495171|B.1.1.8|India|2020-06-04	Asia|hCoV-19/India/GJ-GBRC-389b/2020|EPI ISL 524753|B.1.160.1|India|2020-07-06	0.0006720281	Asia
Asia|hCoV-19/India/GJ-GBRC190/2020|EPI ISL 469033|B.1.160|India|2020-06-05	Asia|hCoV-19/India/GJ-GBRC-389b/2020|EPI ISL 524753|B.1.160.1|India|2020-07-06	0.0003694977	Asia
Asia|hCoV-19/India/OR-ILSCV32889/2020|EPI ISL 481171|B.1.1|India|2020-06-05	Asia|hCoV-19/India/GJ-GBRC-389b/2020|EPI ISL 524753|B.1.160.1|India|2020-07-06	0.0005711889	Asia
Asia|hCoV-19/India/GJ-GBRC192/2020|EPI ISL 469036|B.1.160|India|2020-06-05	Asia|hCoV-19/India/GJ-GBRC-389b/2020|EPI ISL 524753|B.1.160.1|India|2020-07-06	0.0003022761	Asia
Asia|hCoV-19/India/GJ-GBRC361a/2020|EPI ISL 514611|B.1.247|India|2020-06-05	Asia|hCoV-19/India/GJ-GBRC-389b/2020|EPI ISL 524753|B.1.160.1|India|2020-07-06	0.0005039017	Asia
Asia|hCoV-19/Oman/205041592/2020|EPI ISL 492017|B.1.1.27|Oman|2020-06-05	Asia|hCoV-19/India/GJ-GBRC-389b/2020|EPI ISL 524753|B.1.160.1|India|2020-07-06	0.0006384030	Asia
Asia|hCoV-19/India/TG-CCMB-M175/2020|EPI ISL 495190|B.1.1.8|India|2020-06-06	Asia|hCoV-19/India/GJ-GBRC-389b/2020|EPI ISL 524753|B.1.160.1|India|2020-07-06	0.0006384137	Asia
Asia|hCoV-19/India/TG-CCMB-M135/2020|EPI ISL 495184|B.1.1.8|India|2020-06-06	Asia|hCoV-19/India/GJ-GBRC-389b/2020|EPI ISL 524753|B.1.160.1|India|2020-07-06	0.0005711625	Asia
Asia|hCoV-19/India/TG-CCMB-M116/2020|EPI ISL 495182|B.1.1|India|2020-06-06	Asia|hCoV-19/India/GJ-GBRC-389b/2020|EPI ISL 524753|B.1.160.1|India|2020-07-06	0.0005039547	Asia
Asia|hCoV-19/India/MH-MW36/2020|EPI ISL 511927|B.1.36|India|2020-06-06	Asia|hCoV-19/India/GJ-GBRC-389b/2020|EPI ISL 524753|B.1.160.1|India|2020-07-06	0.0005711118	Asia
Asia|hCoV-19/South Korea/KCDC2448/2020|EPI ISL 514851|B.1.1|South Korea|2020-06-07	Asia|hCoV-19/India/GJ-GBRC-389b/2020|EPI ISL 524753|B.1.160.1|India|2020-07-06	0.0006384325	Asia
Asia|hCoV-19/Bangladesh/BCSIR-NILMRC-103/2020|EPI ISL 475084|B.1.1.316|Bangladesh|2020-06-07	Asia|hCoV-19/India/GJ-GBRC-389b/2020|EPI ISL 524753|B.1.160.1|India|2020-07-06	0.0004703481	Asia
Asia|hCoV-19/Bangladesh/BCSIR-NILMRC-108/2020|EPI ISL 475756|B.1.1.316|Bangladesh|2020-06-07	Asia|hCoV-19/India/GJ-GBRC-389b/2020|EPI ISL 524753|B.1.160.1|India|2020-07-06	0.0005040204	Asia
Asia|hCoV-19/India/TG-CCMB-M181/2020|EPI ISL 495191|B.1|India|2020-06-07	Asia|hCoV-19/India/GJ-GBRC-389b/2020|EPI ISL 524753|B.1.160.1|India|2020-07-06	0.0005039696	Asia
Asia|hCoV-19/United Arab Emirates/L3300068662/2020|EPI ISL 520715|B.1.1|United Arab Emirates|2020-06-07	Asia|hCoV-19/India/GJ-GBRC-389b/2020|EPI ISL 524753|B.1.160.1|India|2020-07-06	0.0004703264	Asia
Asia|hCoV-19/India/GJ-GBRC222a/2020|EPI ISL 476855|B.1.36|India|2020-06-08	Asia|hCoV-19/India/GJ-GBRC-389b/2020|EPI ISL 524753|B.1.160.1|India|2020-07-06	0.0005711552	Asia
Asia|hCoV-19/India/GJ-GBRC312b/2020|EPI ISL 495068|B.1.5|India|2020-06-08	Asia|hCoV-19/India/GJ-GBRC-389b/2020|EPI ISL 524753|B.1.160.1|India|2020-07-06	0.0005375468	Asia
Asia|hCoV-19/India/GJ-GBRC219b/2020|EPI ISL 475057|B.1.36|India|2020-06-08	Asia|hCoV-19/India/GJ-GBRC-389b/2020|EPI ISL 524753|B.1.160.1|India|2020-07-06	0.0004703126	Asia
Asia|hCoV-19/India/GJ-GBRC201b/2020|EPI ISL 469047|B.1.36|India|2020-06-08	Asia|hCoV-19/India/GJ-GBRC-389b/2020|EPI ISL 524753|B.1.160.1|India|2020-07-06	0.0005039250	Asia
Asia|hCoV-19/India/OR-ILSCV34480/2020|EPI ISL 481184|B.1.1|India|2020-06-09	Asia|hCoV-19/India/GJ-GBRC-389b/2020|EPI ISL 524753|B.1.160.1|India|2020-07-06	0.0005711889	Asia
Asia|hCoV-19/India/TG-CCMB-M361/2020|EPI ISL 495201|B.1.1.8|India|2020-06-09	Asia|hCoV-19/India/GJ-GBRC-389b/2020|EPI ISL 524753|B.1.160.1|India|2020-07-06	0.0006720480	Asia
Asia|hCoV-19/India/TG-CCMB-M359/2020|EPI ISL 495200|B.1.5|India|2020-06-09	Asia|hCoV-19/India/GJ-GBRC-389b/2020|EPI ISL 524753|B.1.160.1|India|2020-07-06	0.0005375130	Asia
Asia|hCoV-19/Oman/205042822/2020|EPI ISL 492020|B.1.1.27|Oman|2020-06-09	Asia|hCoV-19/India/GJ-GBRC-389b/2020|EPI ISL 524753|B.1.160.1|India|2020-07-06	0.0006720281	Asia
Asia|hCoV-19/India/TG-CCMB-M588/2020|EPI ISL 495217|B.1.1.8|India|2020-06-10	Asia|hCoV-19/India/GJ-GBRC-389b/2020|EPI ISL 524753|B.1.160.1|India|2020-07-06	0.0006047726	Asia
Asia|hCoV-19/India/OR-ILSCV35475/2020|EPI ISL 481199|B.1|India|2020-06-10	Asia|hCoV-19/India/GJ-GBRC-389b/2020|EPI ISL 524753|B.1.160.1|India|2020-07-06	0.0004367373	Asia
Asia|hCoV-19/India/HR-MW39/2020|EPI ISL 511928|B.1.1|India|2020-06-10	Asia|hCoV-19/India/GJ-GBRC-389b/2020|EPI ISL 524753|B.1.160.1|India|2020-07-06	0.0006720393	Asia
Asia|hCoV-19/India/WB-S98/2020|EPI ISL 508487|B.1|India|2020-06-10	Asia|hCoV-19/India/GJ-GBRC-389b/2020|EPI ISL 524753|B.1.160.1|India|2020-07-06	0.0006384350	Asia
Asia|hCoV-19/India/GJ-GBRC227/2020|EPI ISL 476864|B.1.36|India|2020-06-11	Asia|hCoV-19/India/GJ-GBRC-389b/2020|EPI ISL 524753|B.1.160.1|India|2020-07-06	0.0004366970	Asia
Asia|hCoV-19/Oman/205043490/2020|EPI ISL 492026|B.1.1.27|Oman|2020-06-11	Asia|hCoV-19/India/GJ-GBRC-389b/2020|EPI ISL 524753|B.1.160.1|India|2020-07-06	0.0006384325	Asia
Asia|hCoV-19/India/GJ-GBRC228b/2020|EPI ISL 476866|B.1.36|India|2020-06-11	Asia|hCoV-19/India/GJ-GBRC-389b/2020|EPI ISL 524753|B.1.160.1|India|2020-07-06	0.0004366768	Asia
Asia|hCoV-19/India/GJ-GBRC261b/2020|EPI ISL 483854|B.1.36|India|2020-06-11	Asia|hCoV-19/India/GJ-GBRC-389b/2020|EPI ISL 524753|B.1.160.1|India|2020-07-06	0.0005712081	Asia
Asia|hCoV-19/Bangladesh/BCSIR-NILMRC-175/2020|EPI ISL 483622|B.1.1.316|Bangladesh|2020-06-12	Asia|hCoV-19/India/GJ-GBRC-389b/2020|EPI ISL 524753|B.1.160.1|India|2020-07-06	0.0006048006	Asia
Asia|hCoV-19/India/GJ-GBRC229b/2020|EPI ISL 476868|B.1.36|India|2020-06-12	Asia|hCoV-19/India/GJ-GBRC-389b/2020|EPI ISL 524753|B.1.160.1|India|2020-07-06	0.0005039250	Asia
Asia|hCoV-19/India/GJ-GBRC255a/2020|EPI ISL 483842|B.1.36|India|2020-06-12	Asia|hCoV-19/India/GJ-GBRC-389b/2020|EPI ISL 524753|B.1.160.1|India|2020-07-06	0.0004366897	Asia
Asia|hCoV-19/India/GJ-GBRC236/2020|EPI ISL 476878|B.1.5|India|2020-06-12	Asia|hCoV-19/India/GJ-GBRC-389b/2020|EPI ISL 524753|B.1.160.1|India|2020-07-06	0.0003358846	Asia
Asia|hCoV-19/India/GJ-GBRC277a/2020|EPI ISL 483878|B.1|India|2020-06-13	Asia|hCoV-19/India/GJ-GBRC-389b/2020|EPI ISL 524753|B.1.160.1|India|2020-07-06	0.0004703421	Asia
Asia|hCoV-19/India/GJ-GBRC269/2020|EPI ISL 483866|B.1.5|India|2020-06-13	Asia|hCoV-19/India/GJ-GBRC-389b/2020|EPI ISL 524753|B.1.160.1|India|2020-07-06	0.0004030966	Asia
Asia|hCoV-19/SaudiArabia/KAUST-MADINAH1044/2020|EPI ISL 513076|B.1|Saudi Arabia|2020-06-13	Asia|hCoV-19/India/GJ-GBRC-389b/2020|EPI ISL 524753|B.1.160.1|India|2020-07-06	0.0004702830	Asia
Asia|hCoV-19/United Arab Emirates/434/2020|EPI ISL 528700|B.1.1|United Arab Emirates|2020-06-13	Asia|hCoV-19/India/GJ-GBRC-389b/2020|EPI ISL 524753|B.1.160.1|India|2020-07-06	0.0005711720	Asia
Asia|hCoV-19/India/GJ-GBRC242/2020|EPI ISL 483823|B.1.36|India|2020-06-14	Asia|hCoV-19/India/GJ-GBRC-389b/2020|EPI ISL 524753|B.1.160.1|India|2020-07-06	0.0004703343	Asia
Asia|hCoV-19/India/GJ-GBRC245/2020|EPI ISL 483826|B.1.247|India|2020-06-14	Asia|hCoV-19/India/GJ-GBRC-389b/2020|EPI ISL 524753|B.1.160.1|India|2020-07-06	0.0003359157	Asia
Asia|hCoV-19/India/HR-TF2/2020|EPI ISL 508496|B.1.36|India|2020-06-14	Asia|hCoV-19/India/GJ-GBRC-389b/2020|EPI ISL 524753|B.1.160.1|India|2020-07-06	0.0005375309	Asia
Asia|hCoV-19/India/GJ-GBRC243/2020|EPI ISL 483824|B.1.160|India|2020-06-14	Asia|hCoV-19/India/GJ-GBRC-389b/2020|EPI ISL 524753|B.1.160.1|India|2020-07-06	0.0004031153	Asia
Asia|hCoV-19/India/GJ-GBRC301a/2020|EPI ISL 495046|B.1.247|India|2020-06-15	Asia|hCoV-19/India/GJ-GBRC-389b/2020|EPI ISL 524753|B.1.160.1|India|2020-07-06	0.0003022761	Asia
Asia|hCoV-19/India/GJ-GBRC296a/2020|EPI ISL 495036|B.1|India|2020-06-15	Asia|hCoV-19/India/GJ-GBRC-389b/2020|EPI ISL 524753|B.1.160.1|India|2020-07-06	0.0004703046	Asia
Asia|hCoV-19/India/GJ-GBRC294/2020|EPI ISL 495034|B.1|India|2020-06-15	Asia|hCoV-19/India/GJ-GBRC-389b/2020|EPI ISL 524753|B.1.160.1|India|2020-07-06	0.0005713110	Asia
Asia|hCoV-19/India/GJ-GBRC292b/2020|EPI ISL 495031|B.1|India|2020-06-15	Asia|hCoV-19/India/GJ-GBRC-389b/2020|EPI ISL 524753|B.1.160.1|India|2020-07-06	0.0005376686	Asia
Asia|hCoV-19/Bangladesh/BCSIR-NILMRC-186/2020|EPI ISL 483694|B.1.36|Bangladesh|2020-06-16	Asia|hCoV-19/India/GJ-GBRC-389b/2020|EPI ISL 524753|B.1.160.1|India|2020-07-06	0.0005039250	Asia
Asia|hCoV-19/India/DL-MN1/2020|EPI ISL 508415|B.1.36|India|2020-06-16	Asia|hCoV-19/India/GJ-GBRC-389b/2020|EPI ISL 524753|B.1.160.1|India|2020-07-06	0.0005038783	Asia
Asia|hCoV-19/United Arab Emirates/L2006032095/2020|EPI ISL 520679|A|United Arab Emirates|2020-06-16	Asia|hCoV-19/India/GJ-GBRC-389b/2020|EPI ISL 524753|B.1.160.1|India|2020-07-06	0.0007392828	Asia
Asia|hCoV-19/Bangladesh/CHRF-0027/2020|EPI ISL 477136|B.1.1|Bangladesh|2020-06-16	Asia|hCoV-19/India/GJ-GBRC-389b/2020|EPI ISL 524753|B.1.160.1|India|2020-07-06	0.0006384942	Asia
Asia|hCoV-19/SaudiArabia/KAUST-JEDDAH1010/2020|EPI ISL 512881|B.1.247|Saudi Arabia|2020-06-17	Asia|hCoV-19/India/GJ-GBRC-389b/2020|EPI ISL 524753|B.1.160.1|India|2020-07-06	0.0003023040	Asia
Asia|hCoV-19/India/DL-TF17/2020|EPI ISL 508495|B.1.36|India|2020-06-17	Asia|hCoV-19/India/GJ-GBRC-389b/2020|EPI ISL 524753|B.1.160.1|India|2020-07-06	0.0004702908	Asia
Asia|hCoV-19/India/GJ-GBRC322a/2020|EPI ISL 500949|A|India|2020-06-17	Asia|hCoV-19/India/GJ-GBRC-389b/2020|EPI ISL 524753|B.1.160.1|India|2020-07-06	0.0004703421	Asia
Asia|hCoV-19/India/GJ-GBRC317/2020|EPI ISL 500947|B.1.246|India|2020-06-17	Asia|hCoV-19/India/GJ-GBRC-389b/2020|EPI ISL 524753|B.1.160.1|India|2020-07-06	0.0003022900	Asia
Asia|hCoV-19/Bangladesh/BCSIR-NILMRC-158/2020|EPI ISL 480447|B.1.36|Bangladesh|2020-06-18	Asia|hCoV-19/India/GJ-GBRC-389b/2020|EPI ISL 524753|B.1.160.1|India|2020-07-06	0.0005039250	Asia
Asia|hCoV-19/India/GJ-GBRC-363/2020|EPI ISL 524715|B.1.36|India|2020-06-18	Asia|hCoV-19/India/GJ-GBRC-389b/2020|EPI ISL 524753|B.1.160.1|India|2020-07-06	0.0005039017	Asia
Asia|hCoV-19/Bangladesh/BCSIR-NILMRC-151/2020|EPI ISL 480440|B.1.1|Bangladesh|2020-06-18	Asia|hCoV-19/India/GJ-GBRC-389b/2020|EPI ISL 524753|B.1.160.1|India|2020-07-06	0.0006384242	Asia
Asia|hCoV-19/India/GJ-GBRC-366a/2020|EPI ISL 524719|B.1.160|India|2020-06-18	Asia|hCoV-19/India/GJ-GBRC-389b/2020|EPI ISL 524753|B.1.160.1|India|2020-07-06	0.0003022900	Asia
Asia|hCoV-19/Bangladesh/BCSIR-NILMRC-118a/2020|EPI ISL 482487|B.1.1|Bangladesh|2020-06-18	Asia|hCoV-19/India/GJ-GBRC-389b/2020|EPI ISL 524753|B.1.160.1|India|2020-07-06	0.0006384243	Asia
Asia|hCoV-19/India/GJ-GBRC310b/2020|EPI ISL 495064|B.1.36|India|2020-06-19	Asia|hCoV-19/India/GJ-GBRC-389b/2020|EPI ISL 524753|B.1.160.1|India|2020-07-06	0.0004702551	Asia
Asia|hCoV-19/India/HR-TF24/2020|EPI ISL 508498|B.6|India|2020-06-19	Asia|hCoV-19/India/GJ-GBRC-389b/2020|EPI ISL 524753|B.1.160.1|India|2020-07-06	0.0008401876	Asia
Asia|hCoV-19/India/GJ-GBRC246/2020|EPI ISL 483827|B.1.5|India|2020-06-19	Asia|hCoV-19/India/GJ-GBRC-389b/2020|EPI ISL 524753|B.1.160.1|India|2020-07-06	0.0005711911	Asia
Asia|hCoV-19/India/GJ-GBRC247/2020|EPI ISL 483828|B.1.36|India|2020-06-19	Asia|hCoV-19/India/GJ-GBRC-389b/2020|EPI ISL 524753|B.1.160.1|India|2020-07-06	0.0005038784	Asia
Asia|hCoV-19/India/DL-MN26/2020|EPI ISL 508418|B.1.36|India|2020-06-20	Asia|hCoV-19/India/GJ-GBRC-389b/2020|EPI ISL 524753|B.1.160.1|India|2020-07-06	0.0004030713	Asia
Asia|hCoV-19/India/GJ-GBRC311a/2020|EPI ISL 495065|B.1.246|India|2020-06-20	Asia|hCoV-19/India/GJ-GBRC-389b/2020|EPI ISL 524753|B.1.160.1|India|2020-07-06	0.0004031019	Asia
Asia|hCoV-19/Bangladesh/BCSIR-NILMRC-182/2020|EPI ISL 483630|B.1.1|Bangladesh|2020-06-20	Asia|hCoV-19/India/GJ-GBRC-389b/2020|EPI ISL 524753|B.1.160.1|India|2020-07-06	0.0004703264	Asia
Asia|hCoV-19/India/GJ-GBRC311b/2020|EPI ISL 495066|B.1.36|India|2020-06-20	Asia|hCoV-19/India/GJ-GBRC-389b/2020|EPI ISL 524753|B.1.160.1|India|2020-07-06	0.0004703204	Asia
Asia|hCoV-19/Bangladesh/BCSIR-NILMRC-181/2020|EPI ISL 483629|B.1.1|Bangladesh|2020-06-20	Asia|hCoV-19/India/GJ-GBRC-389b/2020|EPI ISL 524753|B.1.160.1|India|2020-07-06	0.0007729998	Asia
Asia|hCoV-19/India/KA-IB23/2020|EPI ISL 508301|B.1.5|India|2020-06-21	Asia|hCoV-19/India/GJ-GBRC-389b/2020|EPI ISL 524753|B.1.160.1|India|2020-07-06	0.0005375309	Asia
Asia|hCoV-19/South Korea/KCDC2542/2020|EPI ISL 514945|B.1.1|South Korea|2020-06-21	Asia|hCoV-19/India/GJ-GBRC-389b/2020|EPI ISL 524753|B.1.160.1|India|2020-07-06	0.0007729968	Asia
Asia|hCoV-19/Indonesia/YO-UGM-202449/2020|EPI ISL 516800|B.1.160|Indonesia|2020-06-22	Asia|hCoV-19/India/GJ-GBRC-389b/2020|EPI ISL 524753|B.1.160.1|India|2020-07-06	0.0003694745	Asia
Asia|hCoV-19/Singapore/268nan/2020|EPI ISL 477180|B.1.5|Singapore|2020-06-22	Asia|hCoV-19/India/GJ-GBRC-389b/2020|EPI ISL 524753|B.1.160.1|India|2020-07-06	0.0003694915	Asia
Asia|hCoV-19/India/HR-TF30/2020|EPI ISL 508503|B.1.36|India|2020-06-22	Asia|hCoV-19/India/GJ-GBRC-389b/2020|EPI ISL 524753|B.1.160.1|India|2020-07-06	0.0005374563	Asia
Asia|hCoV-19/India/GJ-GBRC-384a/2020|EPI ISL 524744|B.1.36|India|2020-06-22	Asia|hCoV-19/India/GJ-GBRC-389b/2020|EPI ISL 524753|B.1.160.1|India|2020-07-06	0.0006052681	Asia
Asia|hCoV-19/Hong Kong/HKU-200723-003/2020|EPI ISL 497770|B.1.275|Hong Kong|2020-06-22	Asia|hCoV-19/India/GJ-GBRC-389b/2020|EPI ISL 524753|B.1.160.1|India|2020-07-06	0.0007056676	Asia
Asia|hCoV-19/SaudiArabia/KAUST-JEDDAH1000/2020|EPI ISL 512874|B.1.247|Saudi Arabia|2020-06-23	Asia|hCoV-19/India/GJ-GBRC-389b/2020|EPI ISL 524753|B.1.160.1|India|2020-07-06	0.0003022850	Asia
Asia|hCoV-19/SaudiArabia/KAUST-JEDDAH999/2020|EPI ISL 513072|B.1.1|Saudi Arabia|2020-06-23	Asia|hCoV-19/India/GJ-GBRC-389b/2020|EPI ISL 524753|B.1.160.1|India|2020-07-06	0.0005375536	Asia
Asia|hCoV-19/SaudiArabia/KAUST-JEDDAH1033/2020|EPI ISL 512902|B.1.261|Saudi Arabia|2020-06-23	Asia|hCoV-19/India/GJ-GBRC-389b/2020|EPI ISL 524753|B.1.160.1|India|2020-07-06	0.0004367026	Asia
Asia|hCoV-19/SaudiArabia/KAUST-JEDDAH1031/2020|EPI ISL 512900|B.1.247|Saudi Arabia|2020-06-23	Asia|hCoV-19/India/GJ-GBRC-389b/2020|EPI ISL 524753|B.1.160.1|India|2020-07-06	0.0004030594	Asia
Asia|hCoV-19/Bangladesh/BCSIR-NILMRC-219/2020|EPI ISL 483707|B.1.1.316|Bangladesh|2020-06-24	Asia|hCoV-19/India/GJ-GBRC-389b/2020|EPI ISL 524753|B.1.160.1|India|2020-07-06	0.0005712513	Asia
Asia|hCoV-19/Bangladesh/BCSIR-NILMRC-216/2020|EPI ISL 483703|B.1.36|Bangladesh|2020-06-24	Asia|hCoV-19/India/GJ-GBRC-389b/2020|EPI ISL 524753|B.1.160.1|India|2020-07-06	0.0005039250	Asia
Asia|hCoV-19/South Korea/KCDC2558/2020|EPI ISL 514961|B.1.1|South Korea|2020-06-24	Asia|hCoV-19/India/GJ-GBRC-389b/2020|EPI ISL 524753|B.1.160.1|India|2020-07-06	0.0005376034	Asia
Asia|hCoV-19/South Korea/KCDC2557/2020|EPI ISL 514960|B.1.1|South Korea|2020-06-24	Asia|hCoV-19/India/GJ-GBRC-389b/2020|EPI ISL 524753|B.1.160.1|India|2020-07-06	0.0006048667	Asia
Asia|hCoV-19/Bangladesh/BCSIR-NILMRC-218/2020|EPI ISL 483705|B.1.1|Bangladesh|2020-06-24	Asia|hCoV-19/India/GJ-GBRC-389b/2020|EPI ISL 524753|B.1.160.1|India|2020-07-06	0.0006048667	Asia
Asia|hCoV-19/India/GJ-GBRC329/2020|EPI ISL 512064|B.1.36|India|2020-06-25	Asia|hCoV-19/India/GJ-GBRC-389b/2020|EPI ISL 524753|B.1.160.1|India|2020-07-06	0.0004367099	Asia
Asia|hCoV-19/India/GJ-GBRC357b/2020|EPI ISL 514607|B.1.36|India|2020-06-25	Asia|hCoV-19/India/GJ-GBRC-389b/2020|EPI ISL 524753|B.1.160.1|India|2020-07-06	0.0004703204	Asia
Asia|hCoV-19/India/GJ-GBRC355a/2020|EPI ISL 514603|B.1.36|India|2020-06-25	Asia|hCoV-19/India/GJ-GBRC-389b/2020|EPI ISL 524753|B.1.160.1|India|2020-07-06	0.0003694807	Asia
Asia|hCoV-19/India/GJ-GBRC356/2020|EPI ISL 514605|B.1.36|India|2020-06-25	Asia|hCoV-19/India/GJ-GBRC-389b/2020|EPI ISL 524753|B.1.160.1|India|2020-07-06	0.0005039165	Asia
Asia|hCoV-19/India/GJ-GBRC355b/2020|EPI ISL 514604|B.1.36|India|2020-06-25	Asia|hCoV-19/India/GJ-GBRC-389b/2020|EPI ISL 524753|B.1.160.1|India|2020-07-06	0.0004030900	Asia
Asia|hCoV-19/United Arab Emirates/529/2020|EPI ISL 528703|B.1.1.220|United Arab Emirates|2020-06-26	Asia|hCoV-19/India/GJ-GBRC-389b/2020|EPI ISL 524753|B.1.160.1|India|2020-07-06	0.0006720990	Asia
Asia|hCoV-19/Indonesia/JT-UGM-202538/2020|EPI ISL 525492|B.1.160|Indonesia|2020-06-26	Asia|hCoV-19/India/GJ-GBRC-389b/2020|EPI ISL 524753|B.1.160.1|India|2020-07-06	0.0004366897	Asia
Asia|hCoV-19/India/UP-MN32/2020|EPI ISL 508419|B.1.36|India|2020-06-27	Asia|hCoV-19/India/GJ-GBRC-389b/2020|EPI ISL 524753|B.1.160.1|India|2020-07-06	0.0004366768	Asia
Asia|hCoV-19/South Korea/KCDC2683/2020|EPI ISL 522464|B.1.275|South Korea|2020-06-27	Asia|hCoV-19/India/GJ-GBRC-389b/2020|EPI ISL 524753|B.1.160.1|India|2020-07-06	0.0005107029	Asia
Asia|hCoV-19/Indonesia/JB-TFRIC19-R30535/2020|EPI ISL 528747|B.1.1|Indonesia|2020-06-28	Asia|hCoV-19/India/GJ-GBRC-389b/2020|EPI ISL 524753|B.1.160.1|India|2020-07-06	0.0005040054	Asia
Asia|hCoV-19/India/GJ-GBRC283/2020|EPI ISL 495020|B.1.246|India|2020-06-28	Asia|hCoV-19/India/GJ-GBRC-389b/2020|EPI ISL 524753|B.1.160.1|India|2020-07-06	0.0003697509	Asia
Asia|hCoV-19/South Korea/KCDC2588/2020|EPI ISL 514991|B.1.1|South Korea|2020-06-29	Asia|hCoV-19/India/GJ-GBRC-389b/2020|EPI ISL 524753|B.1.160.1|India|2020-07-06	0.0006048083	Asia
Asia|hCoV-19/South Korea/KCDC2589/2020|EPI ISL 514992|B.1.1|South Korea|2020-06-29	Asia|hCoV-19/India/GJ-GBRC-389b/2020|EPI ISL 524753|B.1.160.1|India|2020-07-06	0.0006060200	Asia
Asia|hCoV-19/Israel/CVL1195/2020|EPI ISL 516904|B.1.3|Israel|2020-06-29	Asia|hCoV-19/India/GJ-GBRC-389b/2020|EPI ISL 524753|B.1.160.1|India|2020-07-06	0.0008868158	Asia
Asia|hCoV-19/India/GJ-GBRC284a/2020|EPI ISL 495021|B.1.36|India|2020-06-30	Asia|hCoV-19/India/GJ-GBRC-389b/2020|EPI ISL 524753|B.1.160.1|India|2020-07-06	0.0004366962	Asia
Asia|hCoV-19/India/GJ-GBRC284b/2020|EPI ISL 495022|B.1.36|India|2020-06-30	Asia|hCoV-19/India/GJ-GBRC-389b/2020|EPI ISL 524753|B.1.160.1|India|2020-07-06	0.0004703204	Asia
Asia|hCoV-19/United Arab Emirates/558/2020|EPI ISL 528705|B.1|United Arab Emirates|2020-06-30	Asia|hCoV-19/India/GJ-GBRC-389b/2020|EPI ISL 524753|B.1.160.1|India|2020-07-06	0.0005375129	Asia
Asia|hCoV-19/South Korea/KCDC2687/2020|EPI ISL 522467|B.1.1|South Korea|2020-06-30	Asia|hCoV-19/India/GJ-GBRC-389b/2020|EPI ISL 524753|B.1.160.1|India|2020-07-06	0.0005041410	Asia
Asia|hCoV-19/Hong Kong/HKU-200723-042/2020|EPI ISL 497809|B.1|Hong Kong|2020-07-01	Asia|hCoV-19/India/GJ-GBRC-389b/2020|EPI ISL 524753|B.1.160.1|India|2020-07-06	0.0007393759	Asia
Asia|hCoV-19/United Arab Emirates/581/2020|EPI ISL 528707|B.1|United Arab Emirates|2020-07-01	Asia|hCoV-19/India/GJ-GBRC-389b/2020|EPI ISL 524753|B.1.160.1|India|2020-07-06	0.0005375378	Asia
Asia|hCoV-19/South Korea/KCDC2689/2020|EPI ISL 522469|B.1|South Korea|2020-07-01	Asia|hCoV-19/India/GJ-GBRC-389b/2020|EPI ISL 524753|B.1.160.1|India|2020-07-06	0.0006051002	Asia
Asia|hCoV-19/India/GJ-GBRC285/2020|EPI ISL 495023|B.1.247|India|2020-07-02	Asia|hCoV-19/India/GJ-GBRC-389b/2020|EPI ISL 524753|B.1.160.1|India|2020-07-06	0.0003022990	Asia
Asia|hCoV-19/South Korea/KCDC2691/2020|EPI ISL 522471|B.1.1|South Korea|2020-07-02	Asia|hCoV-19/India/GJ-GBRC-389b/2020|EPI ISL 524753|B.1.160.1|India|2020-07-06	0.0006791575	Asia
Asia|hCoV-19/Hong Kong/HKU-200723-077/2020|EPI ISL 497844|B.1|Hong Kong|2020-07-03	Asia|hCoV-19/India/GJ-GBRC-389b/2020|EPI ISL 524753|B.1.160.1|India|2020-07-06	0.0005076553	Asia
Asia|hCoV-19/India/UT-IMT-AT52/2020|EPI ISL 560320|B.1.247|India|2020-07-03	Asia|hCoV-19/India/GJ-GBRC-389b/2020|EPI ISL 524753|B.1.160.1|India|2020-07-06	0.0004429773	Asia
Asia|hCoV-19/India/GJ-GBRC287/2020|EPI ISL 495025|B.1.5|India|2020-07-04	Asia|hCoV-19/India/GJ-GBRC-389b/2020|EPI ISL 524753|B.1.160.1|India|2020-07-06	0.0003694807	Asia
Asia|hCoV-19/South Korea/KCDC2695/2020|EPI ISL 522475|B.1.1|South Korea|2020-07-04	Asia|hCoV-19/India/GJ-GBRC-389b/2020|EPI ISL 524753|B.1.160.1|India|2020-07-06	0.0005378677	Asia
Asia|hCoV-19/South Korea/KCDC2694/2020|EPI ISL 522474|B.1.1|South Korea|2020-07-04	Asia|hCoV-19/India/GJ-GBRC-389b/2020|EPI ISL 524753|B.1.160.1|India|2020-07-06	0.0005044208	Asia
Asia|hCoV-19/South Korea/KCDC2697/2020|EPI ISL 522477|B.1.1|South Korea|2020-07-04	Asia|hCoV-19/India/GJ-GBRC-389b/2020|EPI ISL 524753|B.1.160.1|India|2020-07-06	0.0006066505	Asia
Asia|hCoV-19/South Korea/KCDC2698/2020|EPI ISL 522478|B.1.1|South Korea|2020-07-04	Asia|hCoV-19/India/GJ-GBRC-389b/2020|EPI ISL 524753|B.1.160.1|India|2020-07-06	0.0006067709	Asia
Asia|hCoV-19/Bangladesh/BCSIR-NILMRC-222/2020|EPI ISL 487362|B.1|Bangladesh|2020-07-06	Asia|hCoV-19/India/GJ-GBRC-389b/2020|EPI ISL 524753|B.1.160.1|India|2020-07-06	0.0006047549	Asia
Asia|hCoV-19/India/GJ-GBRC-392b/2020|EPI ISL 524759|B.1.160|India|2020-07-06	Asia|hCoV-19/India/GJ-GBRC-389b/2020|EPI ISL 524753|B.1.160.1|India|2020-07-06	0.0005039399	Asia
Asia|hCoV-19/India/GJ-GBRC-389a/2020|EPI ISL 524752|B.1.160.1|India|2020-07-06	Asia|hCoV-19/India/GJ-GBRC-389b/2020|EPI ISL 524753|B.1.160.1|India|2020-07-06	0.0000671505	Asia
Asia|hCoV-19/India/GJ-GBRC-391a/2020|EPI ISL 524756|B.1.36|India|2020-07-06	Asia|hCoV-19/India/GJ-GBRC-389b/2020|EPI ISL 524753|B.1.160.1|India|2020-07-06	0.0005038998	Asia
Asia|hCoV-19/Bangladesh/BCSIR-NILMRC-228/2020|EPI ISL 487368|B.1.159|Bangladesh|2020-07-06	Asia|hCoV-19/India/GJ-GBRC-389b/2020|EPI ISL 524753|B.1.160.1|India|2020-07-06	0.0005716139	Asia
Asia|hCoV-19/Wuhan/IVDC-HB-04/2020|EPI ISL 402120|B|China|2020-01-01	Asia|hCoV-19/Bangladesh/BCSIR-NILMRC-244/2020|EPI ISL 487384|B.1.1.316|Bangladesh|2020-07-06	0.0004366678	Asia
Asia|hCoV-19/Wuhan/IPBCAMS-WH-05/2020|EPI ISL 403928|B|China|2020-01-01	Asia|hCoV-19/Bangladesh/BCSIR-NILMRC-244/2020|EPI ISL 487384|B.1.1.316|Bangladesh|2020-07-06	0.0004030884	Asia
Asia|hCoV-19/Wuhan/WH03/2020|EPI ISL 406800|B|China|2020-01-01	Asia|hCoV-19/Bangladesh/BCSIR-NILMRC-244/2020|EPI ISL 487384|B.1.1.316|Bangladesh|2020-07-06	0.0003694731	Asia
Asia|hCoV-19/Wuhan/WHU01/2020|EPI ISL 406716|B|China|2020-01-02	Asia|hCoV-19/Bangladesh/BCSIR-NILMRC-244/2020|EPI ISL 487384|B.1.1.316|Bangladesh|2020-07-06	0.0003694731	Asia
Asia|hCoV-19/Beijing/Beijing-01/2020|EPI ISL 514752|B|China|2020-01-03	Asia|hCoV-19/Bangladesh/BCSIR-NILMRC-244/2020|EPI ISL 487384|B.1.1.316|Bangladesh|2020-07-06	0.0004030698	Asia
Asia|hCoV-19/Thailand/NIH-15/2020|EPI ISL 434692|B|Thailand|2020-01-05	Asia|hCoV-19/Bangladesh/BCSIR-NILMRC-244/2020|EPI ISL 487384|B.1.1.316|Bangladesh|2020-07-06	0.0003697712	Asia
Asia|hCoV-19/Wuhan/WH04/2020|EPI ISL 406801|A|China|2020-01-05	Asia|hCoV-19/Bangladesh/BCSIR-NILMRC-244/2020|EPI ISL 487384|B.1.1.316|Bangladesh|2020-07-06	0.0004366678	Asia
Asia|hCoV-19/Thailand/61/2020|EPI ISL 403962|B|Thailand|2020-01-08	Asia|hCoV-19/Bangladesh/BCSIR-NILMRC-244/2020|EPI ISL 487384|B.1.1.316|Bangladesh|2020-07-06	0.0003694731	Asia
Asia|hCoV-19/Jingzhou/HBCDC-HB-01/2020|EPI ISL 412459|B|China|2020-01-08	Asia|hCoV-19/Bangladesh/BCSIR-NILMRC-244/2020|EPI ISL 487384|B.1.1.316|Bangladesh|2020-07-06	0.0005374861	Asia
Asia|hCoV-19/Beijing/WH-09/2020|EPI ISL 411957|B|China|2020-01-08	Asia|hCoV-19/Bangladesh/BCSIR-NILMRC-244/2020|EPI ISL 487384|B.1.1.316|Bangladesh|2020-07-06	0.0004030698	Asia
Asia|hCoV-19/Shenzhen/HKU-SZ-002/2020|EPI ISL 406030|A|China|2020-01-10	Asia|hCoV-19/Bangladesh/BCSIR-NILMRC-244/2020|EPI ISL 487384|B.1.1.316|Bangladesh|2020-07-06	0.0004702673	Asia
Asia|hCoV-19/Wuhan/OS52/2020|EPI ISL 450500|B|China|2020-01-10	Asia|hCoV-19/Bangladesh/BCSIR-NILMRC-244/2020|EPI ISL 487384|B.1.1.316|Bangladesh|2020-07-06	0.0005038829	Asia
Asia|hCoV-19/Shenzhen/HKU-SZ-005/2020|EPI ISL 405839|A|China|2020-01-11	Asia|hCoV-19/Bangladesh/BCSIR-NILMRC-244/2020|EPI ISL 487384|B.1.1.316|Bangladesh|2020-07-06	0.0005374702	Asia
Asia|hCoV-19/Jiangxi/IVDC-JX-002/2020|EPI ISL 408486|B|China|2020-01-11	Asia|hCoV-19/Bangladesh/BCSIR-NILMRC-244/2020|EPI ISL 487384|B.1.1.316|Bangladesh|2020-07-06	0.0004030817	Asia
Asia|hCoV-19/Shenzhen/SZTH-002/2020|EPI ISL 406593|A|China|2020-01-13	Asia|hCoV-19/Bangladesh/BCSIR-NILMRC-244/2020|EPI ISL 487384|B.1.1.316|Bangladesh|2020-07-06	0.0004702673	Asia
Asia|hCoV-19/Thailand/74/2020|EPI ISL 403963|B|Thailand|2020-01-13	Asia|hCoV-19/Bangladesh/BCSIR-NILMRC-244/2020|EPI ISL 487384|B.1.1.316|Bangladesh|2020-07-06	0.0003694731	Asia
Asia|hCoV-19/Nepal/61/2020|EPI ISL 410301|B|Nepal|2020-01-13	Asia|hCoV-19/Bangladesh/BCSIR-NILMRC-244/2020|EPI ISL 487384|B.1.1.316|Bangladesh|2020-07-06	0.0004032052	Asia
Asia|hCoV-19/Guangdong/20SF012/2020|EPI ISL 403932|A|China|2020-01-14	Asia|hCoV-19/Bangladesh/BCSIR-NILMRC-244/2020|EPI ISL 487384|B.1.1.316|Bangladesh|2020-07-06	0.0004702673	Asia
Asia|hCoV-19/Guangdong/20SF013/2020|EPI ISL 403933|A|China|2020-01-15	Asia|hCoV-19/Bangladesh/BCSIR-NILMRC-244/2020|EPI ISL 487384|B.1.1.316|Bangladesh|2020-07-06	0.0004702673	Asia
Asia|hCoV-19/Guangdong/20SF014/2020|EPI ISL 403934|B|China|2020-01-15	Asia|hCoV-19/Bangladesh/BCSIR-NILMRC-244/2020|EPI ISL 487384|B.1.1.316|Bangladesh|2020-07-06	0.0004030698	Asia
Asia|hCoV-19/Sichuan/IVDC-SC-001/2020|EPI ISL 408484|A|China|2020-01-15	Asia|hCoV-19/Bangladesh/BCSIR-NILMRC-244/2020|EPI ISL 487384|B.1.1.316|Bangladesh|2020-07-06	0.0005711265	Asia
Asia|hCoV-19/Thailand/Nonthaburi 68/2020|EPI ISL 447910|B|Thailand|2020-01-15	Asia|hCoV-19/Bangladesh/BCSIR-NILMRC-244/2020|EPI ISL 487384|B.1.1.316|Bangladesh|2020-07-06	0.0003694731	Asia
Asia|hCoV-19/Shenzhen/SZTH-003/2020|EPI ISL 406594|B|China|2020-01-16	Asia|hCoV-19/Bangladesh/BCSIR-NILMRC-244/2020|EPI ISL 487384|B.1.1.316|Bangladesh|2020-07-06	0.0004366678	Asia
Asia|hCoV-19/Zhejiang/WZ-01/2020|EPI ISL 404227|B|China|2020-01-16	Asia|hCoV-19/Bangladesh/BCSIR-NILMRC-244/2020|EPI ISL 487384|B.1.1.316|Bangladesh|2020-07-06	0.0004030698	Asia
Asia|hCoV-19/Shenzhen/SZTH-004/2020|EPI ISL 406595|B|China|2020-01-16	Asia|hCoV-19/Bangladesh/BCSIR-NILMRC-244/2020|EPI ISL 487384|B.1.1.316|Bangladesh|2020-07-06	0.0006720143	Asia
Asia|hCoV-19/Thailand/NIH-59/2020|EPI ISL 434693|B|Thailand|2020-01-16	Asia|hCoV-19/Bangladesh/BCSIR-NILMRC-244/2020|EPI ISL 487384|B.1.1.316|Bangladesh|2020-07-06	0.0003694979	Asia
Asia|hCoV-19/Hunan/HN-CIDC-P2/2020|EPI ISL 539333|B|China|2020-01-17	Asia|hCoV-19/Bangladesh/BCSIR-NILMRC-244/2020|EPI ISL 487384|B.1.1.316|Bangladesh|2020-07-06	0.0004030884	Asia
Asia|hCoV-19/Guangdong/20SF028/2020|EPI ISL 403936|B|China|2020-01-17	Asia|hCoV-19/Bangladesh/BCSIR-NILMRC-244/2020|EPI ISL 487384|B.1.1.316|Bangladesh|2020-07-06	0.0004030698	Asia
Asia|hCoV-19/Yunnan/IVDC-YN-003/2020|EPI ISL 408480|A|China|2020-01-17	Asia|hCoV-19/Bangladesh/BCSIR-NILMRC-244/2020|EPI ISL 487384|B.1.1.316|Bangladesh|2020-07-06	0.0004702890	Asia
Asia|hCoV-19/Zhejiang/WZ-02/2020|EPI ISL 404228|B|China|2020-01-17	Asia|hCoV-19/Bangladesh/BCSIR-NILMRC-244/2020|EPI ISL 487384|B.1.1.316|Bangladesh|2020-07-06	0.0003694731	Asia
Asia|hCoV-19/Wuhan/HBCDC-HB-02/2020|EPI ISL 412978|B|China|2020-01-17	Asia|hCoV-19/Bangladesh/BCSIR-NILMRC-244/2020|EPI ISL 487384|B.1.1.316|Bangladesh|2020-07-06	0.0005038913	Asia
Asia|hCoV-19/Guangdong/20SF040/2020|EPI ISL 403937|B|China|2020-01-18	Asia|hCoV-19/Bangladesh/BCSIR-NILMRC-244/2020|EPI ISL 487384|B.1.1.316|Bangladesh|2020-07-06	0.0004030698	Asia
Asia|hCoV-19/Wuhan/HBCDC-HB-03/2020|EPI ISL 412979|A|China|2020-01-18	Asia|hCoV-19/Bangladesh/BCSIR-NILMRC-244/2020|EPI ISL 487384|B.1.1.316|Bangladesh|2020-07-06	0.0004366678	Asia
Asia|hCoV-19/Chongqing/IVDC-CQ-001/2020|EPI ISL 408481|B|China|2020-01-18	Asia|hCoV-19/Bangladesh/BCSIR-NILMRC-244/2020|EPI ISL 487384|B.1.1.316|Bangladesh|2020-07-06	0.0004030884	Asia
Asia|hCoV-19/Wuhan/HBCDC-HB-04/2020|EPI ISL 412980|B|China|2020-01-18	Asia|hCoV-19/Bangladesh/BCSIR-NILMRC-244/2020|EPI ISL 487384|B.1.1.316|Bangladesh|2020-07-06	0.0005374702	Asia
Asia|hCoV-19/Wuhan/HBCDC-HB-05/2020|EPI ISL 412981|B.4|China|2020-01-18	Asia|hCoV-19/Bangladesh/BCSIR-NILMRC-244/2020|EPI ISL 487384|B.1.1.316|Bangladesh|2020-07-06	0.0005375787	Asia
Asia|hCoV-19/Guangdong/20SF043/2020|EPI ISL 428440|B|China|2020-01-18	Asia|hCoV-19/Bangladesh/BCSIR-NILMRC-244/2020|EPI ISL 487384|B.1.1.316|Bangladesh|2020-07-06	0.0004212374	Asia
Asia|hCoV-19/Shandong/IVDC-SD-001/2020|EPI ISL 408482|B|China|2020-01-19	Asia|hCoV-19/Bangladesh/BCSIR-NILMRC-244/2020|EPI ISL 487384|B.1.1.316|Bangladesh|2020-07-06	0.0006047767	Asia
Asia|hCoV-19/Hangzhou/HZCDC0001/2020|EPI ISL 407313|B|China|2020-01-19	Asia|hCoV-19/Bangladesh/BCSIR-NILMRC-244/2020|EPI ISL 487384|B.1.1.316|Bangladesh|2020-07-06	0.0003694731	Asia
Asia|hCoV-19/Jiangsu/IVDC-JS-001/2020|EPI ISL 408488|B|China|2020-01-19	Asia|hCoV-19/Bangladesh/BCSIR-NILMRC-244/2020|EPI ISL 487384|B.1.1.316|Bangladesh|2020-07-06	0.0004032510	Asia
Asia|hCoV-19/Hangzhou/HZ-1/2020|EPI ISL 406970|B|China|2020-01-20	Asia|hCoV-19/Bangladesh/BCSIR-NILMRC-244/2020|EPI ISL 487384|B.1.1.316|Bangladesh|2020-07-06	0.0003694731	Asia
Asia|hCoV-19/Hangzhou/HZCDC0013/2020|EPI ISL 421235|B|China|2020-01-20	Asia|hCoV-19/Bangladesh/BCSIR-NILMRC-244/2020|EPI ISL 487384|B.1.1.316|Bangladesh|2020-07-06	0.0004367009	Asia
Asia|hCoV-19/Guangdong/20SF123/2020|EPI ISL 428449|A|China|2020-01-20	Asia|hCoV-19/Bangladesh/BCSIR-NILMRC-244/2020|EPI ISL 487384|B.1.1.316|Bangladesh|2020-07-06	0.0004719479	Asia
Asia|hCoV-19/Hong Kong/VB20017970-2/2020|EPI ISL 417064|B|Hong Kong|2020-01-21	Asia|hCoV-19/Bangladesh/BCSIR-NILMRC-244/2020|EPI ISL 487384|B.1.1.316|Bangladesh|2020-07-06	0.0004030698	Asia
Asia|hCoV-19/Chongqing/YC01/2020|EPI ISL 408478|A|China|2020-01-21	Asia|hCoV-19/Bangladesh/BCSIR-NILMRC-244/2020|EPI ISL 487384|B.1.1.316|Bangladesh|2020-07-06	0.0005374702	Asia
Asia|hCoV-19/Fujian/8/2020|EPI ISL 411060|A|China|2020-01-21	Asia|hCoV-19/Bangladesh/BCSIR-NILMRC-244/2020|EPI ISL 487384|B.1.1.316|Bangladesh|2020-07-06	0.0004702673	Asia
Asia|hCoV-19/Hangzhou/HZCDC0091L/2020|EPI ISL 421227|B|China|2020-01-21	Asia|hCoV-19/Bangladesh/BCSIR-NILMRC-244/2020|EPI ISL 487384|B.1.1.316|Bangladesh|2020-07-06	0.0003694731	Asia
Asia|hCoV-19/Nanchang/JX14/2020|EPI ISL 421243|B|China|2020-01-21	Asia|hCoV-19/Bangladesh/BCSIR-NILMRC-244/2020|EPI ISL 487384|B.1.1.316|Bangladesh|2020-07-06	0.0005039062	Asia
Asia|hCoV-19/Hangzhou/HZ48/2020|EPI ISL 418441|B|China|2020-01-21	Asia|hCoV-19/Bangladesh/BCSIR-NILMRC-244/2020|EPI ISL 487384|B.1.1.316|Bangladesh|2020-07-06	0.0003694855	Asia
Asia|hCoV-19/Shanghai/SH0093/2020|EPI ISL 416389|B|China|2020-01-21	Asia|hCoV-19/Bangladesh/BCSIR-NILMRC-244/2020|EPI ISL 487384|B.1.1.316|Bangladesh|2020-07-06	0.0004367229	Asia
Asia|hCoV-19/Wuhan/WHUH003/2020|EPI ISL 449478|B|China|2020-01-22	Asia|hCoV-19/Bangladesh/BCSIR-NILMRC-244/2020|EPI ISL 487384|B.1.1.316|Bangladesh|2020-07-06	0.0006047066	Asia
Asia|hCoV-19/Wuhan/WHUH004/2020|EPI ISL 449479|B|China|2020-01-22	Asia|hCoV-19/Bangladesh/BCSIR-NILMRC-244/2020|EPI ISL 487384|B.1.1.316|Bangladesh|2020-07-06	0.0005711001	Asia
Asia|hCoV-19/Hong Kong/XM-PII-S4/2020|EPI ISL 417443|A|Hong Kong|2020-01-22	Asia|hCoV-19/Bangladesh/BCSIR-NILMRC-244/2020|EPI ISL 487384|B.1.1.316|Bangladesh|2020-07-06	0.0006726328	Asia
Asia|hCoV-19/Hangzhou/ZJU-05/2020|EPI ISL 415711|B|China|2020-01-22	Asia|hCoV-19/Bangladesh/BCSIR-NILMRC-244/2020|EPI ISL 487384|B.1.1.316|Bangladesh|2020-07-06	0.0003694731	Asia
Asia|hCoV-19/Wuhan/WHUH005/2020|EPI ISL 449480|B|China|2020-01-22	Asia|hCoV-19/Bangladesh/BCSIR-NILMRC-244/2020|EPI ISL 487384|B.1.1.316|Bangladesh|2020-07-06	0.0005374950	Asia
Asia|hCoV-19/Foshan/20SF207/2020|EPI ISL 406534|B|China|2020-01-22	Asia|hCoV-19/Bangladesh/BCSIR-NILMRC-244/2020|EPI ISL 487384|B.1.1.316|Bangladesh|2020-07-06	0.0004366678	Asia
Asia|hCoV-19/Zhejiang/CN5/2020|EPI ISL 455685|A|China|2020-01-22	Asia|hCoV-19/Bangladesh/BCSIR-NILMRC-244/2020|EPI ISL 487384|B.1.1.316|Bangladesh|2020-07-06	0.0005038914	Asia
Asia|hCoV-19/Hong Kong/HKU-902a/2020|EPI ISL 434563|B|Hong Kong|2020-01-23	Asia|hCoV-19/Bangladesh/BCSIR-NILMRC-244/2020|EPI ISL 487384|B.1.1.316|Bangladesh|2020-07-06	0.0004030698	Asia
Asia|hCoV-19/Japan/OS-20-07-1/2020|EPI ISL 410532|B|Japan|2020-01-23	Asia|hCoV-19/Bangladesh/BCSIR-NILMRC-244/2020|EPI ISL 487384|B.1.1.316|Bangladesh|2020-07-06	0.0003694731	Asia
Asia|hCoV-19/Sichuan/SC-WCH4-288/2020|EPI ISL 451390|B|China|2020-01-23	Asia|hCoV-19/Bangladesh/BCSIR-NILMRC-244/2020|EPI ISL 487384|B.1.1.316|Bangladesh|2020-07-06	0.0004702812	Asia
Asia|hCoV-19/Guangdong/20SF201/2020|EPI ISL 406538|B|China|2020-01-23	Asia|hCoV-19/Bangladesh/BCSIR-NILMRC-244/2020|EPI ISL 487384|B.1.1.316|Bangladesh|2020-07-06	0.0003694731	Asia
Asia|hCoV-19/Thailand/SI200383-NT/2020|EPI ISL 437622|B|Thailand|2020-01-23	Asia|hCoV-19/Bangladesh/BCSIR-NILMRC-244/2020|EPI ISL 487384|B.1.1.316|Bangladesh|2020-07-06	0.0004366880	Asia
Asia|hCoV-19/Shanghai/CH-03/2020|EPI ISL 468726|A|China|2020-01-23	Asia|hCoV-19/Bangladesh/BCSIR-NILMRC-244/2020|EPI ISL 487384|B.1.1.316|Bangladesh|2020-07-06	0.0005374702	Asia
Asia|hCoV-19/Jiangsu/JS01/2020|EPI ISL 411950|B|China|2020-01-23	Asia|hCoV-19/Bangladesh/BCSIR-NILMRC-244/2020|EPI ISL 487384|B.1.1.316|Bangladesh|2020-07-06	0.0004702673	Asia
Asia|hCoV-19/Lishui/LS003/2020|EPI ISL 495459|B|China|2020-01-24	Asia|hCoV-19/Bangladesh/BCSIR-NILMRC-244/2020|EPI ISL 487384|B.1.1.316|Bangladesh|2020-07-06	0.0005039146	Asia
Asia|hCoV-19/Sichuan/SC-PHCC2-040/2020|EPI ISL 451360|A|China|2020-01-24	Asia|hCoV-19/Bangladesh/BCSIR-NILMRC-244/2020|EPI ISL 487384|B.1.1.316|Bangladesh|2020-07-06	0.0005038680	Asia
Asia|hCoV-19/Guangdong/20SF616/2020|EPI ISL 428465|B|China|2020-01-24	Asia|hCoV-19/Bangladesh/BCSIR-NILMRC-244/2020|EPI ISL 487384|B.1.1.316|Bangladesh|2020-07-06	0.0004367082	Asia
Asia|hCoV-19/Sichuan/SC-PHCC1-022/2020|EPI ISL 451345|B.1|China|2020-01-24	Asia|hCoV-19/Bangladesh/BCSIR-NILMRC-244/2020|EPI ISL 487384|B.1.1.316|Bangladesh|2020-07-06	0.0002686833	Asia
Asia|hCoV-19/Malaysia/MKAK-CL-2020-5045/2020|EPI ISL 416829|B|Malaysia|2020-01-24	Asia|hCoV-19/Bangladesh/BCSIR-NILMRC-244/2020|EPI ISL 487384|B.1.1.316|Bangladesh|2020-07-06	0.0004702890	Asia
Asia|hCoV-19/Hong Kong/HKU-902b/2020|EPI ISL 434564|B|Hong Kong|2020-01-24	Asia|hCoV-19/Bangladesh/BCSIR-NILMRC-244/2020|EPI ISL 487384|B.1.1.316|Bangladesh|2020-07-06	0.0004030698	Asia
Asia|hCoV-19/Shanghai/SH0002/2020|EPI ISL 416316|A|China|2020-01-25	Asia|hCoV-19/Bangladesh/BCSIR-NILMRC-244/2020|EPI ISL 487384|B.1.1.316|Bangladesh|2020-07-06	0.0005038979	Asia
Asia|hCoV-19/Lishui/LS111/2020|EPI ISL 429852|B|China|2020-01-25	Asia|hCoV-19/Bangladesh/BCSIR-NILMRC-244/2020|EPI ISL 487384|B.1.1.316|Bangladesh|2020-07-06	0.0005039146	Asia
Asia|hCoV-19/Hangzhou/ZJU-01/2020|EPI ISL 415709|B|China|2020-01-25	Asia|hCoV-19/Bangladesh/BCSIR-NILMRC-244/2020|EPI ISL 487384|B.1.1.316|Bangladesh|2020-07-06	0.0004703247	Asia
Asia|hCoV-19/Japan/NA-20-05-1/2020|EPI ISL 410531|B|Japan|2020-01-25	Asia|hCoV-19/Bangladesh/BCSIR-NILMRC-244/2020|EPI ISL 487384|B.1.1.316|Bangladesh|2020-07-06	0.0003694731	Asia
Asia|hCoV-19/Wuhan/0125-A168/2020|EPI ISL 493159|B|China|2020-01-25	Asia|hCoV-19/Bangladesh/BCSIR-NILMRC-244/2020|EPI ISL 487384|B.1.1.316|Bangladesh|2020-07-06	0.0004703029	Asia
Asia|hCoV-19/Wuhan/YB012506/2020|EPI ISL 450504|B|China|2020-01-25	Asia|hCoV-19/Bangladesh/BCSIR-NILMRC-244/2020|EPI ISL 487384|B.1.1.316|Bangladesh|2020-07-06	0.0004030698	Asia
Asia|hCoV-19/Wuhan/0125-A164/2020|EPI ISL 493157|B|China|2020-01-25	Asia|hCoV-19/Bangladesh/BCSIR-NILMRC-244/2020|EPI ISL 487384|B.1.1.316|Bangladesh|2020-07-06	0.0003694731	Asia
Asia|hCoV-19/Guangdong/20SF629/2020|EPI ISL 428466|B|China|2020-01-26	Asia|hCoV-19/Bangladesh/BCSIR-NILMRC-244/2020|EPI ISL 487384|B.1.1.316|Bangladesh|2020-07-06	0.0004703029	Asia
Asia|hCoV-19/Wuhan/0126-C10/2020|EPI ISL 493169|A|China|2020-01-26	Asia|hCoV-19/Bangladesh/BCSIR-NILMRC-244/2020|EPI ISL 487384|B.1.1.316|Bangladesh|2020-07-06	0.0005374951	Asia
Asia|hCoV-19/Hangzhou/ZJU-02/2020|EPI ISL 416042|A|China|2020-01-26	Asia|hCoV-19/Bangladesh/BCSIR-NILMRC-244/2020|EPI ISL 487384|B.1.1.316|Bangladesh|2020-07-06	0.0004366678	Asia
Asia|hCoV-19/Wuhan/0126-C98/2020|EPI ISL 493181|A|China|2020-01-26	Asia|hCoV-19/Bangladesh/BCSIR-NILMRC-244/2020|EPI ISL 487384|B.1.1.316|Bangladesh|2020-07-06	0.0004702673	Asia
Asia|hCoV-19/Beijing/105/2020|EPI ISL 413518|A|China|2020-01-26	Asia|hCoV-19/Bangladesh/BCSIR-NILMRC-244/2020|EPI ISL 487384|B.1.1.316|Bangladesh|2020-07-06	0.0005038913	Asia
Asia|hCoV-19/Wuhan/YB012611/2020|EPI ISL 450501|B|China|2020-01-26	Asia|hCoV-19/Bangladesh/BCSIR-NILMRC-244/2020|EPI ISL 487384|B.1.1.316|Bangladesh|2020-07-06	0.0005038680	Asia
Asia|hCoV-19/Thailand/SI200478-NST/2020|EPI ISL 437619|B|Thailand|2020-01-26	Asia|hCoV-19/Bangladesh/BCSIR-NILMRC-244/2020|EPI ISL 487384|B.1.1.316|Bangladesh|2020-07-06	0.0004366880	Asia
Asia|hCoV-19/Sichuan/SC-NJ-090/2020|EPI ISL 451339|B|China|2020-01-27	Asia|hCoV-19/Bangladesh/BCSIR-NILMRC-244/2020|EPI ISL 487384|B.1.1.316|Bangladesh|2020-07-06	0.0003698832	Asia
Asia|hCoV-19/Sichuan/SC-MY-053/2020|EPI ISL 451319|B|China|2020-01-27	Asia|hCoV-19/Bangladesh/BCSIR-NILMRC-244/2020|EPI ISL 487384|B.1.1.316|Bangladesh|2020-07-06	0.0004702673	Asia
Asia|hCoV-19/Hong Kong/HKU-903b/2020|EPI ISL 434566|B.4|Hong Kong|2020-01-27	Asia|hCoV-19/Bangladesh/BCSIR-NILMRC-244/2020|EPI ISL 487384|B.1.1.316|Bangladesh|2020-07-06	0.0005039296	Asia
Asia|hCoV-19/Singapore/7/2020|EPI ISL 410713|B|Singapore|2020-01-27	Asia|hCoV-19/Bangladesh/BCSIR-NILMRC-244/2020|EPI ISL 487384|B.1.1.316|Bangladesh|2020-07-06	0.0004366880	Asia
Asia|hCoV-19/Hong Kong/HKU-908a/2020|EPI ISL 434569|B|Hong Kong|2020-01-27	Asia|hCoV-19/Bangladesh/BCSIR-NILMRC-244/2020|EPI ISL 487384|B.1.1.316|Bangladesh|2020-07-06	0.0004366880	Asia
Asia|hCoV-19/Sichuan/SC-PHCC2-039/2020|EPI ISL 451359|B|China|2020-01-27	Asia|hCoV-19/Bangladesh/BCSIR-NILMRC-244/2020|EPI ISL 487384|B.1.1.316|Bangladesh|2020-07-06	0.0004030817	Asia
Asia|hCoV-19/Nanchang/JX149/2020|EPI ISL 421247|A|China|2020-01-27	Asia|hCoV-19/Bangladesh/BCSIR-NILMRC-244/2020|EPI ISL 487384|B.1.1.316|Bangladesh|2020-07-06	0.0004366678	Asia
Asia|hCoV-19/Guangdong/20SF812/2020|EPI ISL 428475|B|China|2020-01-28	Asia|hCoV-19/Bangladesh/BCSIR-NILMRC-244/2020|EPI ISL 487384|B.1.1.316|Bangladesh|2020-07-06	0.0005711170	Asia
Asia|hCoV-19/Beijing/Wuhan IME-BJ04/2020|EPI ISL 424358|A|China|2020-01-28	Asia|hCoV-19/Bangladesh/BCSIR-NILMRC-244/2020|EPI ISL 487384|B.1.1.316|Bangladesh|2020-07-06	0.0005375109	Asia
Asia|hCoV-19/Shanghai/SH0007/2020|EPI ISL 416320|B|China|2020-01-28	Asia|hCoV-19/Bangladesh/BCSIR-NILMRC-244/2020|EPI ISL 487384|B.1.1.316|Bangladesh|2020-07-06	0.0004702812	Asia
Asia|hCoV-19/Guangdong/20SF813/2020|EPI ISL 428476|A|China|2020-01-28	Asia|hCoV-19/Bangladesh/BCSIR-NILMRC-244/2020|EPI ISL 487384|B.1.1.316|Bangladesh|2020-07-06	0.0004366678	Asia
Asia|hCoV-19/Shanghai/SH0008/2020|EPI ISL 416321|B|China|2020-01-28	Asia|hCoV-19/Bangladesh/BCSIR-NILMRC-244/2020|EPI ISL 487384|B.1.1.316|Bangladesh|2020-07-06	0.0005038681	Asia
Asia|hCoV-19/Beijing/233/2020|EPI ISL 413520|A|China|2020-01-28	Asia|hCoV-19/Bangladesh/BCSIR-NILMRC-244/2020|EPI ISL 487384|B.1.1.316|Bangladesh|2020-07-06	0.0005375199	Asia
Asia|hCoV-19/Beijing/231/2020|EPI ISL 413519|A|China|2020-01-28	Asia|hCoV-19/Bangladesh/BCSIR-NILMRC-244/2020|EPI ISL 487384|B.1.1.316|Bangladesh|2020-07-06	0.0005038913	Asia
Asia|hCoV-19/Shanghai/SH0009/2020|EPI ISL 416322|B|China|2020-01-29	Asia|hCoV-19/Bangladesh/BCSIR-NILMRC-244/2020|EPI ISL 487384|B.1.1.316|Bangladesh|2020-07-06	0.0004702673	Asia
Asia|hCoV-19/Shanghai/SH0010/2020|EPI ISL 416323|A|China|2020-01-29	Asia|hCoV-19/Bangladesh/BCSIR-NILMRC-244/2020|EPI ISL 487384|B.1.1.316|Bangladesh|2020-07-06	0.0005038680	Asia
Asia|hCoV-19/Sichuan/SC-NC-077/2020|EPI ISL 451336|B|China|2020-01-29	Asia|hCoV-19/Bangladesh/BCSIR-NILMRC-244/2020|EPI ISL 487384|B.1.1.316|Bangladesh|2020-07-06	0.0004035291	Asia
Asia|hCoV-19/Nanchang/JX174/2020|EPI ISL 421238|A|China|2020-01-29	Asia|hCoV-19/Bangladesh/BCSIR-NILMRC-244/2020|EPI ISL 487384|B.1.1.316|Bangladesh|2020-07-06	0.0005038830	Asia
Asia|hCoV-19/Hong Kong/HKU-200723-030/2020|EPI ISL 497797|B|Hong Kong|2020-01-29	Asia|hCoV-19/Bangladesh/BCSIR-NILMRC-244/2020|EPI ISL 487384|B.1.1.316|Bangladesh|2020-07-06	0.0004030698	Asia
Asia|hCoV-19/Hunan/HN-CIDC-P10/2020|EPI ISL 539338|B|China|2020-01-29	Asia|hCoV-19/Bangladesh/BCSIR-NILMRC-244/2020|EPI ISL 487384|B.1.1.316|Bangladesh|2020-07-06	0.0004030884	Asia
Asia|hCoV-19/Japan/TY-WK-012/2020|EPI ISL 408665|A|Japan|2020-01-29	Asia|hCoV-19/Bangladesh/BCSIR-NILMRC-244/2020|EPI ISL 487384|B.1.1.316|Bangladesh|2020-07-06	0.0005374702	Asia
Asia|hCoV-19/Shandong/LY008-2/2020|EPI ISL 414941|B|China|2020-01-30	Asia|hCoV-19/Bangladesh/BCSIR-NILMRC-244/2020|EPI ISL 487384|B.1.1.316|Bangladesh|2020-07-06	0.0004702672	Asia
Asia|hCoV-19/Sichuan/SC-NC-078/2020|EPI ISL 451337|B|China|2020-01-30	Asia|hCoV-19/Bangladesh/BCSIR-NILMRC-244/2020|EPI ISL 487384|B.1.1.316|Bangladesh|2020-07-06	0.0005039147	Asia
Asia|hCoV-19/Nanchang/JX177/2020|EPI ISL 421241|A|China|2020-01-30	Asia|hCoV-19/Bangladesh/BCSIR-NILMRC-244/2020|EPI ISL 487384|B.1.1.316|Bangladesh|2020-07-06	0.0005374702	Asia
Asia|hCoV-19/South Korea/KCDC2002/2020|EPI ISL 425118|A|South Korea|2020-01-30	Asia|hCoV-19/Bangladesh/BCSIR-NILMRC-244/2020|EPI ISL 487384|B.1.1.316|Bangladesh|2020-07-06	0.0005711170	Asia
Asia|hCoV-19/Shanghai/SH0022/2020|EPI ISL 416331|B.4|China|2020-01-30	Asia|hCoV-19/Bangladesh/BCSIR-NILMRC-244/2020|EPI ISL 487384|B.1.1.316|Bangladesh|2020-07-06	0.0005711604	Asia
Asia|hCoV-19/Hong Kong/HKU-911a/2020|EPI ISL 450409|B|Hong Kong|2020-01-30	Asia|hCoV-19/Bangladesh/BCSIR-NILMRC-244/2020|EPI ISL 487384|B.1.1.316|Bangladesh|2020-07-06	0.0004030698	Asia
Asia|hCoV-19/Hong Kong/HKU-904a/2020|EPI ISL 450412|B|Hong Kong|2020-01-30	Asia|hCoV-19/Bangladesh/BCSIR-NILMRC-244/2020|EPI ISL 487384|B.1.1.316|Bangladesh|2020-07-06	0.0005038680	Asia
Asia|hCoV-19/Taiwan/8/2020|EPI ISL 428488|B|Taiwan|2020-01-31	Asia|hCoV-19/Bangladesh/BCSIR-NILMRC-244/2020|EPI ISL 487384|B.1.1.316|Bangladesh|2020-07-06	0.0004366880	Asia
Asia|hCoV-19/South Korea/KCDC2062/2020|EPI ISL 497963|A|South Korea|2020-01-31	Asia|hCoV-19/Bangladesh/BCSIR-NILMRC-244/2020|EPI ISL 487384|B.1.1.316|Bangladesh|2020-07-06	0.0005374951	Asia
Asia|hCoV-19/Shanghai/SH0094/2020|EPI ISL 416390|B|China|2020-01-31	Asia|hCoV-19/Bangladesh/BCSIR-NILMRC-244/2020|EPI ISL 487384|B.1.1.316|Bangladesh|2020-07-06	0.0005039529	Asia
Asia|hCoV-19/Guangdong/2020XN4448-P0002/2020|EPI ISL 413857|B|China|2020-01-31	Asia|hCoV-19/Bangladesh/BCSIR-NILMRC-244/2020|EPI ISL 487384|B.1.1.316|Bangladesh|2020-07-06	0.0005375428	Asia
Asia|hCoV-19/Sichuan/SC-WCH-082/2020|EPI ISL 451374|B|China|2020-01-31	Asia|hCoV-19/Bangladesh/BCSIR-NILMRC-244/2020|EPI ISL 487384|B.1.1.316|Bangladesh|2020-07-06	0.0004030817	Asia
Asia|hCoV-19/Hong Kong/HKU-913a/2020|EPI ISL 450410|B|Hong Kong|2020-01-31	Asia|hCoV-19/Bangladesh/BCSIR-NILMRC-244/2020|EPI ISL 487384|B.1.1.316|Bangladesh|2020-07-06	0.0004702951	Asia
Asia|hCoV-19/Sichuan/SC-MY-059/2020|EPI ISL 451325|B|China|2020-01-31	Asia|hCoV-19/Bangladesh/BCSIR-NILMRC-244/2020|EPI ISL 487384|B.1.1.316|Bangladesh|2020-07-06	0.0005038680	Asia
Asia|hCoV-19/Thailand/SI200893-NT/2020|EPI ISL 437624|B|Thailand|2020-02-01	Asia|hCoV-19/Bangladesh/BCSIR-NILMRC-244/2020|EPI ISL 487384|B.1.1.316|Bangladesh|2020-07-06	0.0004366880	Asia
Asia|hCoV-19/Guangdong/GD2020080-P0010/2020|EPI ISL 413861|B|China|2020-02-01	Asia|hCoV-19/Bangladesh/BCSIR-NILMRC-244/2020|EPI ISL 487384|B.1.1.316|Bangladesh|2020-07-06	0.0004366808	Asia
Asia|hCoV-19/Beijing/DT-WH01/2020|EPI ISL 452360|B|China|2020-02-01	Asia|hCoV-19/Bangladesh/BCSIR-NILMRC-244/2020|EPI ISL 487384|B.1.1.316|Bangladesh|2020-07-06	0.0003694731	Asia
Asia|hCoV-19/Guangdong/GD2020087-P0008/2020|EPI ISL 413863|B|China|2020-02-01	Asia|hCoV-19/Bangladesh/BCSIR-NILMRC-244/2020|EPI ISL 487384|B.1.1.316|Bangladesh|2020-07-06	0.0004367082	Asia
Asia|hCoV-19/Yingtan/JX2480/2020|EPI ISL 455466|B|China|2020-02-01	Asia|hCoV-19/Bangladesh/BCSIR-NILMRC-244/2020|EPI ISL 487384|B.1.1.316|Bangladesh|2020-07-06	0.0004366678	Asia
Asia|hCoV-19/Shangrao/JX1215/2020|EPI ISL 421257|B|China|2020-02-02	Asia|hCoV-19/Bangladesh/BCSIR-NILMRC-244/2020|EPI ISL 487384|B.1.1.316|Bangladesh|2020-07-06	0.0004030698	Asia
Asia|hCoV-19/Shanghai/SH0012/2020|EPI ISL 416325|B|China|2020-02-02	Asia|hCoV-19/Bangladesh/BCSIR-NILMRC-244/2020|EPI ISL 487384|B.1.1.316|Bangladesh|2020-07-06	0.0004367010	Asia
Asia|hCoV-19/Shanghai/SH0021/2020|EPI ISL 416330|A|China|2020-02-02	Asia|hCoV-19/Bangladesh/BCSIR-NILMRC-244/2020|EPI ISL 487384|B.1.1.316|Bangladesh|2020-07-06	0.0005038914	Asia
Asia|hCoV-19/Shanghai/SH0114/2020|EPI ISL 416401|B|China|2020-02-02	Asia|hCoV-19/Bangladesh/BCSIR-NILMRC-244/2020|EPI ISL 487384|B.1.1.316|Bangladesh|2020-07-06	0.0004702812	Asia
Asia|hCoV-19/Sichuan/SC-NC-068/2020|EPI ISL 451328|B|China|2020-02-02	Asia|hCoV-19/Bangladesh/BCSIR-NILMRC-244/2020|EPI ISL 487384|B.1.1.316|Bangladesh|2020-07-06	0.0004702812	Asia
Asia|hCoV-19/Shangrao/JX1176/2020|EPI ISL 421251|B|China|2020-02-03	Asia|hCoV-19/Bangladesh/BCSIR-NILMRC-244/2020|EPI ISL 487384|B.1.1.316|Bangladesh|2020-07-06	0.0005711266	Asia
Asia|hCoV-19/Jiujiang/JX490/2020|EPI ISL 455463|B|China|2020-02-03	Asia|hCoV-19/Bangladesh/BCSIR-NILMRC-244/2020|EPI ISL 487384|B.1.1.316|Bangladesh|2020-07-06	0.0004030698	Asia
Asia|hCoV-19/Shangrao/JX1177/2020|EPI ISL 421250|B|China|2020-02-03	Asia|hCoV-19/Bangladesh/BCSIR-NILMRC-244/2020|EPI ISL 487384|B.1.1.316|Bangladesh|2020-07-06	0.0005374861	Asia
Asia|hCoV-19/Shanghai/SH0030/2020|EPI ISL 416339|B|China|2020-02-03	Asia|hCoV-19/Bangladesh/BCSIR-NILMRC-244/2020|EPI ISL 487384|B.1.1.316|Bangladesh|2020-07-06	0.0005375199	Asia
Asia|hCoV-19/Sichuan/SC-WCH3-259/2020|EPI ISL 451385|B|China|2020-02-03	Asia|hCoV-19/Bangladesh/BCSIR-NILMRC-244/2020|EPI ISL 487384|B.1.1.316|Bangladesh|2020-07-06	0.0003694731	Asia
Asia|hCoV-19/Malaysia/MKAK-CL-2020-6430/2020|EPI ISL 416886|A|Malaysia|2020-02-04	Asia|hCoV-19/Bangladesh/BCSIR-NILMRC-244/2020|EPI ISL 487384|B.1.1.316|Bangladesh|2020-07-06	0.0005038680	Asia
Asia|hCoV-19/Taiwan/CGMH-CGU-02/2020|EPI ISL 417518|A|Taiwan|2020-02-04	Asia|hCoV-19/Bangladesh/BCSIR-NILMRC-244/2020|EPI ISL 487384|B.1.1.316|Bangladesh|2020-07-06	0.0005104338	Asia
Asia|hCoV-19/Sichuan/SC-YB-086/2020|EPI ISL 451399|B|China|2020-02-04	Asia|hCoV-19/Bangladesh/BCSIR-NILMRC-244/2020|EPI ISL 487384|B.1.1.316|Bangladesh|2020-07-06	0.0004367411	Asia
Asia|hCoV-19/Singapore/9/2020|EPI ISL 410715|B|Singapore|2020-02-04	Asia|hCoV-19/Bangladesh/BCSIR-NILMRC-244/2020|EPI ISL 487384|B.1.1.316|Bangladesh|2020-07-06	0.0004366880	Asia
Asia|hCoV-19/Thailand/Samut prakarn 840/2020|EPI ISL 447919|B|Thailand|2020-02-04	Asia|hCoV-19/Bangladesh/BCSIR-NILMRC-244/2020|EPI ISL 487384|B.1.1.316|Bangladesh|2020-07-06	0.0004702751	Asia
Asia|hCoV-19/Guangzhou/GZMU0019/2020|EPI ISL 429080|B.1|China|2020-02-05	Asia|hCoV-19/Bangladesh/BCSIR-NILMRC-244/2020|EPI ISL 487384|B.1.1.316|Bangladesh|2020-07-06	0.0002686833	Asia
Asia|hCoV-19/Shangrao/JX1948/2020|EPI ISL 421240|A|China|2020-02-05	Asia|hCoV-19/Bangladesh/BCSIR-NILMRC-244/2020|EPI ISL 487384|B.1.1.316|Bangladesh|2020-07-06	0.0004366678	Asia
Asia|hCoV-19/Shanghai/SH0073/2020|EPI ISL 416376|B|China|2020-02-05	Asia|hCoV-19/Bangladesh/BCSIR-NILMRC-244/2020|EPI ISL 487384|B.1.1.316|Bangladesh|2020-07-06	0.0003694731	Asia
Asia|hCoV-19/Fuzhou/JX2012/2020|EPI ISL 455462|A|China|2020-02-05	Asia|hCoV-19/Bangladesh/BCSIR-NILMRC-244/2020|EPI ISL 487384|B.1.1.316|Bangladesh|2020-07-06	0.0005374702	Asia
Asia|hCoV-19/Sichuan/SC-NJ-091/2020|EPI ISL 451340|B|China|2020-02-06	Asia|hCoV-19/Bangladesh/BCSIR-NILMRC-244/2020|EPI ISL 487384|B.1.1.316|Bangladesh|2020-07-06	0.0006391899	Asia
Asia|hCoV-19/Yichun/JX2391/2020|EPI ISL 455461|B|China|2020-02-06	Asia|hCoV-19/Bangladesh/BCSIR-NILMRC-244/2020|EPI ISL 487384|B.1.1.316|Bangladesh|2020-07-06	0.0006720479	Asia
Asia|hCoV-19/South Korea/KUMC01/2020|EPI ISL 413017|B|South Korea|2020-02-06	Asia|hCoV-19/Bangladesh/BCSIR-NILMRC-244/2020|EPI ISL 487384|B.1.1.316|Bangladesh|2020-07-06	0.0005711530	Asia
Asia|hCoV-19/Taiwan/TSGH-36/2020|EPI ISL 457730|B|Taiwan|2020-02-06	Asia|hCoV-19/Bangladesh/BCSIR-NILMRC-244/2020|EPI ISL 487384|B.1.1.316|Bangladesh|2020-07-06	0.0004367082	Asia
Asia|hCoV-19/Guangzhou/GZMU0003/2020|EPI ISL 429074|B|China|2020-02-07	Asia|hCoV-19/Bangladesh/BCSIR-NILMRC-244/2020|EPI ISL 487384|B.1.1.316|Bangladesh|2020-07-06	0.0004030698	Asia
Asia|hCoV-19/Thailand/SI202205-NT/2020|EPI ISL 437616|A|Thailand|2020-02-07	Asia|hCoV-19/Bangladesh/BCSIR-NILMRC-244/2020|EPI ISL 487384|B.1.1.316|Bangladesh|2020-07-06	0.0005038914	Asia
Asia|hCoV-19/Shanghai/SH0074/2020|EPI ISL 416377|A|China|2020-02-07	Asia|hCoV-19/Bangladesh/BCSIR-NILMRC-244/2020|EPI ISL 487384|B.1.1.316|Bangladesh|2020-07-06	0.0004702673	Asia
Asia|hCoV-19/Taiwan/TSGH-01/2020|EPI ISL 426629|B|Taiwan|2020-02-07	Asia|hCoV-19/Bangladesh/BCSIR-NILMRC-244/2020|EPI ISL 487384|B.1.1.316|Bangladesh|2020-07-06	0.0006048465	Asia
Asia|hCoV-19/Taiwan/TSGH-37/2020|EPI ISL 457733|B|Taiwan|2020-02-08	Asia|hCoV-19/Bangladesh/BCSIR-NILMRC-244/2020|EPI ISL 487384|B.1.1.316|Bangladesh|2020-07-06	0.0005375448	Asia
Asia|hCoV-19/Beijing/DT-BJ02/2020|EPI ISL 452359|B|China|2020-02-08	Asia|hCoV-19/Bangladesh/BCSIR-NILMRC-244/2020|EPI ISL 487384|B.1.1.316|Bangladesh|2020-07-06	0.0004703107	Asia
Asia|hCoV-19/Malaysia/IMR WC413/2020|EPI ISL 455791|B|Malaysia|2020-02-08	Asia|hCoV-19/Bangladesh/BCSIR-NILMRC-244/2020|EPI ISL 487384|B.1.1.316|Bangladesh|2020-07-06	0.0004366678	Asia
Asia|hCoV-19/Guangzhou/GZMU0039/2020|EPI ISL 429090|A|China|2020-02-08	Asia|hCoV-19/Bangladesh/BCSIR-NILMRC-244/2020|EPI ISL 487384|B.1.1.316|Bangladesh|2020-07-06	0.0004366678	Asia
Asia|hCoV-19/Shanghai/SH0119/2020|EPI ISL 416404|B|China|2020-02-09	Asia|hCoV-19/Bangladesh/BCSIR-NILMRC-244/2020|EPI ISL 487384|B.1.1.316|Bangladesh|2020-07-06	0.0003694731	Asia
Asia|hCoV-19/Sichuan/SC-PHCC2-051/2020|EPI ISL 451371|B|China|2020-02-09	Asia|hCoV-19/Bangladesh/BCSIR-NILMRC-244/2020|EPI ISL 487384|B.1.1.316|Bangladesh|2020-07-06	0.0004702673	Asia
Asia|hCoV-19/Sichuan/SC-PHCC1-033/2020|EPI ISL 451354|A|China|2020-02-09	Asia|hCoV-19/Bangladesh/BCSIR-NILMRC-244/2020|EPI ISL 487384|B.1.1.316|Bangladesh|2020-07-06	0.0006384112	Asia
Asia|hCoV-19/Malaysia/IMR WC458/2020|EPI ISL 455792|B|Malaysia|2020-02-09	Asia|hCoV-19/Bangladesh/BCSIR-NILMRC-244/2020|EPI ISL 487384|B.1.1.316|Bangladesh|2020-07-06	0.0004366678	Asia
Asia|hCoV-19/Fuzhou/JX2019/2020|EPI ISL 455465|B|China|2020-02-10	Asia|hCoV-19/Bangladesh/BCSIR-NILMRC-244/2020|EPI ISL 487384|B.1.1.316|Bangladesh|2020-07-06	0.0004703029	Asia
Asia|hCoV-19/Wuhan/HB-WH2-163/2020|EPI ISL 454930|B|China|2020-02-10	Asia|hCoV-19/Bangladesh/BCSIR-NILMRC-244/2020|EPI ISL 487384|B.1.1.316|Bangladesh|2020-07-06	0.0004366678	Asia
Asia|hCoV-19/Beijing/BJ782/2020|EPI ISL 430741|A|China|2020-02-10	Asia|hCoV-19/Bangladesh/BCSIR-NILMRC-244/2020|EPI ISL 487384|B.1.1.316|Bangladesh|2020-07-06	0.0005374702	Asia
Asia|hCoV-19/Japan/Hu DP Kng 19-027/2020|EPI ISL 412969|B|Japan|2020-02-10	Asia|hCoV-19/Bangladesh/BCSIR-NILMRC-244/2020|EPI ISL 487384|B.1.1.316|Bangladesh|2020-07-06	0.0004366880	Asia
Asia|hCoV-19/Vietnam/CM99/2020|EPI ISL 416429|A|Vietnam|2020-02-11	Asia|hCoV-19/Bangladesh/BCSIR-NILMRC-244/2020|EPI ISL 487384|B.1.1.316|Bangladesh|2020-07-06	0.0006047524	Asia
Asia|hCoV-19/Wuhan/HB-WH3-171/2020|EPI ISL 454937|B|China|2020-02-11	Asia|hCoV-19/Bangladesh/BCSIR-NILMRC-244/2020|EPI ISL 487384|B.1.1.316|Bangladesh|2020-07-06	0.0004030698	Asia
Asia|hCoV-19/Hong Kong/HKPU48-0202/2020|EPI ISL 419222|B|Hong Kong|2020-02-11	Asia|hCoV-19/Bangladesh/BCSIR-NILMRC-244/2020|EPI ISL 487384|B.1.1.316|Bangladesh|2020-07-06	0.0005039445	Asia
Asia|hCoV-19/Beijing/DT-BJ01/2020|EPI ISL 452358|B|China|2020-02-11	Asia|hCoV-19/Bangladesh/BCSIR-NILMRC-244/2020|EPI ISL 487384|B.1.1.316|Bangladesh|2020-07-06	0.0003694731	Asia
Asia|hCoV-19/Yichun/JX2424/2020|EPI ISL 455467|B|China|2020-02-12	Asia|hCoV-19/Bangladesh/BCSIR-NILMRC-244/2020|EPI ISL 487384|B.1.1.316|Bangladesh|2020-07-06	0.0004702673	Asia
Asia|hCoV-19/Malaysia/IMR WC627/2020|EPI ISL 430444|B|Malaysia|2020-02-12	Asia|hCoV-19/Bangladesh/BCSIR-NILMRC-244/2020|EPI ISL 487384|B.1.1.316|Bangladesh|2020-07-06	0.0004366678	Asia
Asia|hCoV-19/Sichuan/SC-PHCC2-044/2020|EPI ISL 451364|B|China|2020-02-12	Asia|hCoV-19/Bangladesh/BCSIR-NILMRC-244/2020|EPI ISL 487384|B.1.1.316|Bangladesh|2020-07-06	0.0005045461	Asia
Asia|hCoV-19/Sichuan/SC-PHCC1-034/2020|EPI ISL 451355|B|China|2020-02-12	Asia|hCoV-19/Bangladesh/BCSIR-NILMRC-244/2020|EPI ISL 487384|B.1.1.316|Bangladesh|2020-07-06	0.0004035171	Asia
Asia|hCoV-19/Shanghai/SH0110/2020|EPI ISL 416399|B|China|2020-02-13	Asia|hCoV-19/Bangladesh/BCSIR-NILMRC-244/2020|EPI ISL 487384|B.1.1.316|Bangladesh|2020-07-06	0.0004702890	Asia
Asia|hCoV-19/Saudi Arabia/553/2020|EPI ISL 490002|B.1.246|Saudi Arabia|2020-02-13	Asia|hCoV-19/Bangladesh/BCSIR-NILMRC-244/2020|EPI ISL 487384|B.1.1.316|Bangladesh|2020-07-06	0.0005039147	Asia
Asia|hCoV-19/Singapore/14/2020|EPI ISL 414380|A|Singapore|2020-02-13	Asia|hCoV-19/Bangladesh/BCSIR-NILMRC-244/2020|EPI ISL 487384|B.1.1.316|Bangladesh|2020-07-06	0.0004083095	Asia
Asia|hCoV-19/Japan/PG-0114/2020|EPI ISL 479850|B|Japan|2020-02-13	Asia|hCoV-19/Bangladesh/BCSIR-NILMRC-244/2020|EPI ISL 487384|B.1.1.316|Bangladesh|2020-07-06	0.0004366879	Asia
Asia|hCoV-19/Shanghai/SH0102/2020|EPI ISL 416394|B|China|2020-02-14	Asia|hCoV-19/Bangladesh/BCSIR-NILMRC-244/2020|EPI ISL 487384|B.1.1.316|Bangladesh|2020-07-06	0.0004030884	Asia
Asia|hCoV-19/Japan/Hu DP Kng 19-031/2020|EPI ISL 420889|B|Japan|2020-02-14	Asia|hCoV-19/Bangladesh/BCSIR-NILMRC-244/2020|EPI ISL 487384|B.1.1.316|Bangladesh|2020-07-06	0.0004703108	Asia
Asia|hCoV-19/Singapore/14Clin/2020|EPI ISL 418998|A|Singapore|2020-02-14	Asia|hCoV-19/Bangladesh/BCSIR-NILMRC-244/2020|EPI ISL 487384|B.1.1.316|Bangladesh|2020-07-06	0.0004083095	Asia
Asia|hCoV-19/Wuhan/HB-WHCM2-265/2020|EPI ISL 455000|B|China|2020-02-14	Asia|hCoV-19/Bangladesh/BCSIR-NILMRC-244/2020|EPI ISL 487384|B.1.1.316|Bangladesh|2020-07-06	0.0004707891	Asia
Asia|hCoV-19/Japan/DP0190/2020|EPI ISL 416581|B|Japan|2020-02-15	Asia|hCoV-19/Bangladesh/BCSIR-NILMRC-244/2020|EPI ISL 487384|B.1.1.316|Bangladesh|2020-07-06	0.0004702890	Asia
Asia|hCoV-19/Japan/DP0196/2020|EPI ISL 416583|B|Japan|2020-02-15	Asia|hCoV-19/Bangladesh/BCSIR-NILMRC-244/2020|EPI ISL 487384|B.1.1.316|Bangladesh|2020-07-06	0.0004366880	Asia
Asia|hCoV-19/Japan/DP0027/2020|EPI ISL 416566|B|Japan|2020-02-15	Asia|hCoV-19/Bangladesh/BCSIR-NILMRC-244/2020|EPI ISL 487384|B.1.1.316|Bangladesh|2020-07-06	0.0004703168	Asia
Asia|hCoV-19/Japan/DP0200/2020|EPI ISL 416584|B|Japan|2020-02-15	Asia|hCoV-19/Bangladesh/BCSIR-NILMRC-244/2020|EPI ISL 487384|B.1.1.316|Bangladesh|2020-07-06	0.0004703168	Asia
Asia|hCoV-19/Japan/DP0287/2020|EPI ISL 416589|B|Japan|2020-02-16	Asia|hCoV-19/Bangladesh/BCSIR-NILMRC-244/2020|EPI ISL 487384|B.1.1.316|Bangladesh|2020-07-06	0.0005039529	Asia
Asia|hCoV-19/Japan/DP0357/2020|EPI ISL 416598|B|Japan|2020-02-16	Asia|hCoV-19/Bangladesh/BCSIR-NILMRC-244/2020|EPI ISL 487384|B.1.1.316|Bangladesh|2020-07-06	0.0004366880	Asia
Asia|hCoV-19/Singapore/36nan/2020|EPI ISL 538435|B|Singapore|2020-02-16	Asia|hCoV-19/Bangladesh/BCSIR-NILMRC-244/2020|EPI ISL 487384|B.1.1.316|Bangladesh|2020-07-06	0.0004030884	Asia
Asia|hCoV-19/Japan/DP0290/2020|EPI ISL 416591|B|Japan|2020-02-16	Asia|hCoV-19/Bangladesh/BCSIR-NILMRC-244/2020|EPI ISL 487384|B.1.1.316|Bangladesh|2020-07-06	0.0004366880	Asia
Asia|hCoV-19/Guangzhou/GZMU0092/2020|EPI ISL 457694|B|China|2020-02-17	Asia|hCoV-19/Bangladesh/BCSIR-NILMRC-244/2020|EPI ISL 487384|B.1.1.316|Bangladesh|2020-07-06	0.0005039063	Asia
Asia|hCoV-19/Japan/DP0786/2020|EPI ISL 416628|B|Japan|2020-02-17	Asia|hCoV-19/Bangladesh/BCSIR-NILMRC-244/2020|EPI ISL 487384|B.1.1.316|Bangladesh|2020-07-06	0.0004030884	Asia
Asia|hCoV-19/Wuhan/HB-WH5-231/2020|EPI ISL 454974|B|China|2020-02-17	Asia|hCoV-19/Bangladesh/BCSIR-NILMRC-244/2020|EPI ISL 487384|B.1.1.316|Bangladesh|2020-07-06	0.0005039146	Asia
Asia|hCoV-19/Wuhan/HB-WHCM2-267/2020|EPI ISL 455002|B|China|2020-02-17	Asia|hCoV-19/Bangladesh/BCSIR-NILMRC-244/2020|EPI ISL 487384|B.1.1.316|Bangladesh|2020-07-06	0.0004371524	Asia
Asia|hCoV-19/Saudi Arabia/596/2020|EPI ISL 490006|B.1.247|Saudi Arabia|2020-02-18	Asia|hCoV-19/Bangladesh/BCSIR-NILMRC-244/2020|EPI ISL 487384|B.1.1.316|Bangladesh|2020-07-06	0.0004030885	Asia
Asia|hCoV-19/Singapore/13/2020|EPI ISL 414379|A|Singapore|2020-02-18	Asia|hCoV-19/Bangladesh/BCSIR-NILMRC-244/2020|EPI ISL 487384|B.1.1.316|Bangladesh|2020-07-06	0.0004763808	Asia
Asia|hCoV-19/Saudi Arabia/583/2020|EPI ISL 490005|B.1.246|Saudi Arabia|2020-02-18	Asia|hCoV-19/Bangladesh/BCSIR-NILMRC-244/2020|EPI ISL 487384|B.1.1.316|Bangladesh|2020-07-06	0.0004030884	Asia
Asia|hCoV-19/Singapore/654/2020|EPI ISL 493414|B|Singapore|2020-02-18	Asia|hCoV-19/Bangladesh/BCSIR-NILMRC-244/2020|EPI ISL 487384|B.1.1.316|Bangladesh|2020-07-06	0.0004370753	Asia
Asia|hCoV-19/Singapore/469/2020|EPI ISL 476795|B|Singapore|2020-02-19	Asia|hCoV-19/Bangladesh/BCSIR-NILMRC-244/2020|EPI ISL 487384|B.1.1.316|Bangladesh|2020-07-06	0.0004030698	Asia
Asia|hCoV-19/South Korea/KCDC2018/2020|EPI ISL 427812|A|South Korea|2020-02-19	Asia|hCoV-19/Bangladesh/BCSIR-NILMRC-244/2020|EPI ISL 487384|B.1.1.316|Bangladesh|2020-07-06	0.0005038913	Asia
Asia|hCoV-19/Hong Kong/HKPU63-1402/2020|EPI ISL 419231|B|Hong Kong|2020-02-19	Asia|hCoV-19/Bangladesh/BCSIR-NILMRC-244/2020|EPI ISL 487384|B.1.1.316|Bangladesh|2020-07-06	0.0004367082	Asia
Asia|hCoV-19/Sichuan/SC-LZ-079/2020|EPI ISL 451318|B|China|2020-02-19	Asia|hCoV-19/Bangladesh/BCSIR-NILMRC-244/2020|EPI ISL 487384|B.1.1.316|Bangladesh|2020-07-06	0.0004366678	Asia
Asia|hCoV-19/South Korea/KCDC2035/2020|EPI ISL 497956|B|South Korea|2020-02-20	Asia|hCoV-19/Bangladesh/BCSIR-NILMRC-244/2020|EPI ISL 487384|B.1.1.316|Bangladesh|2020-07-06	0.0005375448	Asia
Asia|hCoV-19/South Korea/KCDC2033/2020|EPI ISL 497954|B|South Korea|2020-02-20	Asia|hCoV-19/Bangladesh/BCSIR-NILMRC-244/2020|EPI ISL 487384|B.1.1.316|Bangladesh|2020-07-06	0.0005039147	Asia
Asia|hCoV-19/Guangzhou/GZMU0099/2020|EPI ISL 457696|A|China|2020-02-20	Asia|hCoV-19/Bangladesh/BCSIR-NILMRC-244/2020|EPI ISL 487384|B.1.1.316|Bangladesh|2020-07-06	0.0004366678	Asia
Asia|hCoV-19/Sichuan/SC-PHCC1-026/2020|EPI ISL 451347|B|China|2020-02-20	Asia|hCoV-19/Bangladesh/BCSIR-NILMRC-244/2020|EPI ISL 487384|B.1.1.316|Bangladesh|2020-07-06	0.0004720633	Asia
Asia|hCoV-19/South Korea/KCDC2074/2020|EPI ISL 497975|B|South Korea|2020-02-21	Asia|hCoV-19/Bangladesh/BCSIR-NILMRC-244/2020|EPI ISL 487384|B.1.1.316|Bangladesh|2020-07-06	0.0005375199	Asia
Asia|hCoV-19/South Korea/KCDC2046/2020|EPI ISL 471452|B|South Korea|2020-02-21	Asia|hCoV-19/Bangladesh/BCSIR-NILMRC-244/2020|EPI ISL 487384|B.1.1.316|Bangladesh|2020-07-06	0.0005375199	Asia
Asia|hCoV-19/Wuhan/HB-WH2-149/2020|EPI ISL 454921|B|China|2020-02-21	Asia|hCoV-19/Bangladesh/BCSIR-NILMRC-244/2020|EPI ISL 487384|B.1.1.316|Bangladesh|2020-07-06	0.0005711170	Asia
Asia|hCoV-19/South Korea/KCDC2051/2020|EPI ISL 481371|A|South Korea|2020-02-21	Asia|hCoV-19/Bangladesh/BCSIR-NILMRC-244/2020|EPI ISL 487384|B.1.1.316|Bangladesh|2020-07-06	0.0005711265	Asia
Asia|hCoV-19/Wuhan/HB-WH5-229/2020|EPI ISL 454973|B|China|2020-02-22	Asia|hCoV-19/Bangladesh/BCSIR-NILMRC-244/2020|EPI ISL 487384|B.1.1.316|Bangladesh|2020-07-06	0.0004030698	Asia
Asia|hCoV-19/Japan/PG-0363/2020|EPI ISL 480033|B|Japan|2020-02-22	Asia|hCoV-19/Bangladesh/BCSIR-NILMRC-244/2020|EPI ISL 487384|B.1.1.316|Bangladesh|2020-07-06	0.0004030884	Asia
Asia|hCoV-19/Wuhan/HB-WH1-134/2020|EPI ISL 454911|B|China|2020-02-22	Asia|hCoV-19/Bangladesh/BCSIR-NILMRC-244/2020|EPI ISL 487384|B.1.1.316|Bangladesh|2020-07-06	0.0004367082	Asia
Asia|hCoV-19/Wuhan/HB-WHCM2-278/2020|EPI ISL 455010|B|China|2020-02-22	Asia|hCoV-19/Bangladesh/BCSIR-NILMRC-244/2020|EPI ISL 487384|B.1.1.316|Bangladesh|2020-07-06	0.0005044506	Asia
Asia|hCoV-19/Wuhan/HB-WHCM2-274/2020|EPI ISL 455008|B|China|2020-02-23	Asia|hCoV-19/Bangladesh/BCSIR-NILMRC-244/2020|EPI ISL 487384|B.1.1.316|Bangladesh|2020-07-06	0.0005381325	Asia
Asia|hCoV-19/Hefei/2/2020|EPI ISL 412026|B|China|2020-02-23	Asia|hCoV-19/Bangladesh/BCSIR-NILMRC-244/2020|EPI ISL 487384|B.1.1.316|Bangladesh|2020-07-06	0.0003694731	Asia
Asia|hCoV-19/South Korea/KCDC2013/2020|EPI ISL 426183|A|South Korea|2020-02-23	Asia|hCoV-19/Bangladesh/BCSIR-NILMRC-244/2020|EPI ISL 487384|B.1.1.316|Bangladesh|2020-07-06	0.0006383628	Asia
Asia|hCoV-19/Oman/RESP-20-797/2020|EPI ISL 457701|B.4|Oman|2020-02-23	Asia|hCoV-19/Bangladesh/BCSIR-NILMRC-244/2020|EPI ISL 487384|B.1.1.316|Bangladesh|2020-07-06	0.0005711699	Asia
Asia|hCoV-19/Wuhan/HB-WH1-138/2020|EPI ISL 454915|B|China|2020-02-24	Asia|hCoV-19/Bangladesh/BCSIR-NILMRC-244/2020|EPI ISL 487384|B.1.1.316|Bangladesh|2020-07-06	0.0004702673	Asia
Asia|hCoV-19/Hong Kong/HKU-200723-017/2020|EPI ISL 497784|B|Hong Kong|2020-02-24	Asia|hCoV-19/Bangladesh/BCSIR-NILMRC-244/2020|EPI ISL 487384|B.1.1.316|Bangladesh|2020-07-06	0.0004366880	Asia
Asia|hCoV-19/Wuhan/HB-WHCM2-276/2020|EPI ISL 455009|B|China|2020-02-24	Asia|hCoV-19/Bangladesh/BCSIR-NILMRC-244/2020|EPI ISL 487384|B.1.1.316|Bangladesh|2020-07-06	0.0005044506	Asia
Asia|hCoV-19/Henan/HN03/2020|EPI ISL 450442|A|China|2020-02-24	Asia|hCoV-19/Bangladesh/BCSIR-NILMRC-244/2020|EPI ISL 487384|B.1.1.316|Bangladesh|2020-07-06	0.0005375109	Asia
Asia|hCoV-19/Taiwan/TSGH-26/2020|EPI ISL 447252|B.4|Taiwan|2020-02-25	Asia|hCoV-19/Bangladesh/BCSIR-NILMRC-244/2020|EPI ISL 487384|B.1.1.316|Bangladesh|2020-07-06	0.0007730197	Asia
Asia|hCoV-19/United Arab Emirates/L6599/2020|EPI ISL 435138|B|United Arab Emirates|2020-02-25	Asia|hCoV-19/Bangladesh/BCSIR-NILMRC-244/2020|EPI ISL 487384|B.1.1.316|Bangladesh|2020-07-06	0.0005710737	Asia
Asia|hCoV-19/Guangzhou/GZMU0016/2020|EPI ISL 414663|A|China|2020-02-25	Asia|hCoV-19/Bangladesh/BCSIR-NILMRC-244/2020|EPI ISL 487384|B.1.1.316|Bangladesh|2020-07-06	0.0004366678	Asia
Asia|hCoV-19/Guangzhou/GZMU0014/2020|EPI ISL 414692|B|China|2020-02-25	Asia|hCoV-19/Bangladesh/BCSIR-NILMRC-244/2020|EPI ISL 487384|B.1.1.316|Bangladesh|2020-07-06	0.0004703029	Asia
Asia|hCoV-19/Wuhan/HB-WHCM2-272/2020|EPI ISL 455007|B|China|2020-02-26	Asia|hCoV-19/Bangladesh/BCSIR-NILMRC-244/2020|EPI ISL 487384|B.1.1.316|Bangladesh|2020-07-06	0.0005380916	Asia
Asia|hCoV-19/Nanchang/JXN3T4/2020|EPI ISL 421246|A|China|2020-02-26	Asia|hCoV-19/Bangladesh/BCSIR-NILMRC-244/2020|EPI ISL 487384|B.1.1.316|Bangladesh|2020-07-06	0.0004366678	Asia
Asia|hCoV-19/Taiwan/CGMH-CGU-03/2020|EPI ISL 415741|B.4|Taiwan|2020-02-26	Asia|hCoV-19/Bangladesh/BCSIR-NILMRC-244/2020|EPI ISL 487384|B.1.1.316|Bangladesh|2020-07-06	0.0006047525	Asia
Asia|hCoV-19/Guangzhou/GZMU0117/2020|EPI ISL 457698|B|China|2020-02-26	Asia|hCoV-19/Bangladesh/BCSIR-NILMRC-244/2020|EPI ISL 487384|B.1.1.316|Bangladesh|2020-07-06	0.0005375110	Asia
Asia|hCoV-19/Saudi Arabia/656/2020|EPI ISL 490010|B.1.247|Saudi Arabia|2020-02-26	Asia|hCoV-19/Bangladesh/BCSIR-NILMRC-244/2020|EPI ISL 487384|B.1.1.316|Bangladesh|2020-07-06	0.0004031071	Asia
Asia|hCoV-19/Taiwan/CGMH-CGU-05/2020|EPI ISL 415743|B.4|Taiwan|2020-02-27	Asia|hCoV-19/Bangladesh/BCSIR-NILMRC-244/2020|EPI ISL 487384|B.1.1.316|Bangladesh|2020-07-06	0.0006047525	Asia
Asia|hCoV-19/Wuhan/HB-WH1-140/2020|EPI ISL 454916|B|China|2020-02-27	Asia|hCoV-19/Bangladesh/BCSIR-NILMRC-244/2020|EPI ISL 487384|B.1.1.316|Bangladesh|2020-07-06	0.0004366678	Asia
Asia|hCoV-19/Saudi Arabia/671/2020|EPI ISL 490011|B.1.246|Saudi Arabia|2020-02-27	Asia|hCoV-19/Bangladesh/BCSIR-NILMRC-244/2020|EPI ISL 487384|B.1.1.316|Bangladesh|2020-07-06	0.0004366751	Asia
Asia|hCoV-19/Lebanon/S5 762/2020|EPI ISL 450512|B.4|Lebanon|2020-02-27	Asia|hCoV-19/Bangladesh/BCSIR-NILMRC-244/2020|EPI ISL 487384|B.1.1.316|Bangladesh|2020-07-06	0.0006720256	Asia
Asia|hCoV-19/South Korea/KUMC03/2020|EPI ISL 413513|A|South Korea|2020-02-27	Asia|hCoV-19/Bangladesh/BCSIR-NILMRC-244/2020|EPI ISL 487384|B.1.1.316|Bangladesh|2020-07-06	0.0005038913	Asia
Asia|hCoV-19/Singapore/12Clin/2020|EPI ISL 418995|A|Singapore|2020-02-28	Asia|hCoV-19/Bangladesh/BCSIR-NILMRC-244/2020|EPI ISL 487384|B.1.1.316|Bangladesh|2020-07-06	0.0004423652	Asia
Asia|hCoV-19/Wuhan/HB-WHCM-113/2020|EPI ISL 454993|B|China|2020-02-28	Asia|hCoV-19/Bangladesh/BCSIR-NILMRC-244/2020|EPI ISL 487384|B.1.1.316|Bangladesh|2020-07-06	0.0004030883	Asia
Asia|hCoV-19/Wuhan/HB-WH2-158/2020|EPI ISL 454926|B|China|2020-02-28	Asia|hCoV-19/Bangladesh/BCSIR-NILMRC-244/2020|EPI ISL 487384|B.1.1.316|Bangladesh|2020-07-06	0.0004703029	Asia
Asia|hCoV-19/Wuhan/HB-WH2-160/2020|EPI ISL 454928|B|China|2020-02-28	Asia|hCoV-19/Bangladesh/BCSIR-NILMRC-244/2020|EPI ISL 487384|B.1.1.316|Bangladesh|2020-07-06	0.0003694731	Asia
Asia|hCoV-19/Wuhan/HB-WH2-155/2020|EPI ISL 454923|B|China|2020-02-28	Asia|hCoV-19/Bangladesh/BCSIR-NILMRC-244/2020|EPI ISL 487384|B.1.1.316|Bangladesh|2020-07-06	0.0004703029	Asia
Asia|hCoV-19/Malaysia/IMR WC1098/2020|EPI ISL 430442|B|Malaysia|2020-02-29	Asia|hCoV-19/Bangladesh/BCSIR-NILMRC-244/2020|EPI ISL 487384|B.1.1.316|Bangladesh|2020-07-06	0.0003696594	Asia
Asia|hCoV-19/Malaysia/IMR WC1097/2020|EPI ISL 430441|B|Malaysia|2020-02-29	Asia|hCoV-19/Bangladesh/BCSIR-NILMRC-244/2020|EPI ISL 487384|B.1.1.316|Bangladesh|2020-07-06	0.0003694731	Asia
Asia|hCoV-19/Taiwan/CGMH-CGU-21/2020|EPI ISL 444274|B.4|Taiwan|2020-02-29	Asia|hCoV-19/Bangladesh/BCSIR-NILMRC-244/2020|EPI ISL 487384|B.1.1.316|Bangladesh|2020-07-06	0.0007056204	Asia
Asia|hCoV-19/Beijing/DT-travelUSA01/2020|EPI ISL 452332|B|China|2020-02-29	Asia|hCoV-19/Bangladesh/BCSIR-NILMRC-244/2020|EPI ISL 487384|B.1.1.316|Bangladesh|2020-07-06	0.0003694731	Asia
Asia|hCoV-19/Malaysia/IMR WC1114/2020|EPI ISL 455793|B|Malaysia|2020-02-29	Asia|hCoV-19/Bangladesh/BCSIR-NILMRC-244/2020|EPI ISL 487384|B.1.1.316|Bangladesh|2020-07-06	0.0005039635	Asia
Asia|hCoV-19/Wuhan/HB-WH5-232/2020|EPI ISL 454975|B|China|2020-03-01	Asia|hCoV-19/Bangladesh/BCSIR-NILMRC-244/2020|EPI ISL 487384|B.1.1.316|Bangladesh|2020-07-06	0.0005039296	Asia
Asia|hCoV-19/Singapore/18/2020|EPI ISL 418999|A|Singapore|2020-03-01	Asia|hCoV-19/Bangladesh/BCSIR-NILMRC-244/2020|EPI ISL 487384|B.1.1.316|Bangladesh|2020-07-06	0.0004423445	Asia
Asia|hCoV-19/Israel/ISR IT0320/2020|EPI ISL 419210|B.1.1|Israel|2020-03-01	Asia|hCoV-19/Bangladesh/BCSIR-NILMRC-244/2020|EPI ISL 487384|B.1.1.316|Bangladesh|2020-07-06	0.0001678991	Asia
Asia|hCoV-19/Japan/PG-0215/2020|EPI ISL 479915|A|Japan|2020-03-01	Asia|hCoV-19/Bangladesh/BCSIR-NILMRC-244/2020|EPI ISL 487384|B.1.1.316|Bangladesh|2020-07-06	0.0005038913	Asia
Asia|hCoV-19/Japan/PG-0058/2020|EPI ISL 479821|A|Japan|2020-03-02	Asia|hCoV-19/Bangladesh/BCSIR-NILMRC-244/2020|EPI ISL 487384|B.1.1.316|Bangladesh|2020-07-06	0.0005711244	Asia
Asia|hCoV-19/Wuhan/HB-WHCM-104/2020|EPI ISL 454989|A|China|2020-03-02	Asia|hCoV-19/Bangladesh/BCSIR-NILMRC-244/2020|EPI ISL 487384|B.1.1.316|Bangladesh|2020-07-06	0.0005710737	Asia
Asia|hCoV-19/Wuhan/HB-WHCM-099/2020|EPI ISL 454986|B|China|2020-03-02	Asia|hCoV-19/Bangladesh/BCSIR-NILMRC-244/2020|EPI ISL 487384|B.1.1.316|Bangladesh|2020-07-06	0.0006054698	Asia
Asia|hCoV-19/Wuhan/HB-WH1-124/2020|EPI ISL 454905|B|China|2020-03-02	Asia|hCoV-19/Bangladesh/BCSIR-NILMRC-244/2020|EPI ISL 487384|B.1.1.316|Bangladesh|2020-07-06	0.0004030698	Asia
Asia|hCoV-19/India/UN-763/2020|EPI ISL 420543|B.1.5|India|2020-03-03	Asia|hCoV-19/Bangladesh/BCSIR-NILMRC-244/2020|EPI ISL 487384|B.1.1.316|Bangladesh|2020-07-06	0.0003022749	Asia
Asia|hCoV-19/India/UN-772/2020|EPI ISL 420547|B.1.5|India|2020-03-03	Asia|hCoV-19/Bangladesh/BCSIR-NILMRC-244/2020|EPI ISL 487384|B.1.1.316|Bangladesh|2020-07-06	0.0002686834	Asia
Asia|hCoV-19/Singapore/24nan/2020|EPI ISL 482672|B|Singapore|2020-03-03	Asia|hCoV-19/Bangladesh/BCSIR-NILMRC-244/2020|EPI ISL 487384|B.1.1.316|Bangladesh|2020-07-06	0.0004030817	Asia
Asia|hCoV-19/Wuhan/HB-WH1-141/2020|EPI ISL 454917|B|China|2020-03-03	Asia|hCoV-19/Bangladesh/BCSIR-NILMRC-244/2020|EPI ISL 487384|B.1.1.316|Bangladesh|2020-07-06	0.0004366880	Asia
Asia|hCoV-19/Malaysia/0956/2020|EPI ISL 501181|B|Malaysia|2020-03-04	Asia|hCoV-19/Bangladesh/BCSIR-NILMRC-244/2020|EPI ISL 487384|B.1.1.316|Bangladesh|2020-07-06	0.0003694731	Asia
Asia|hCoV-19/Beijing/DT-travelIT04/2020|EPI ISL 452351|B|China|2020-03-04	Asia|hCoV-19/Bangladesh/BCSIR-NILMRC-244/2020|EPI ISL 487384|B.1.1.316|Bangladesh|2020-07-06	0.0003694731	Asia
Asia|hCoV-19/Pakistan/Gilgit1/2020|EPI ISL 417444|B|Pakistan|2020-03-04	Asia|hCoV-19/Bangladesh/BCSIR-NILMRC-244/2020|EPI ISL 487384|B.1.1.316|Bangladesh|2020-07-06	0.0005039063	Asia
Asia|hCoV-19/Japan/PG-0087/2020|EPI ISL 479835|A|Japan|2020-03-04	Asia|hCoV-19/Bangladesh/BCSIR-NILMRC-244/2020|EPI ISL 487384|B.1.1.316|Bangladesh|2020-07-06	0.0005711244	Asia
Asia|hCoV-19/Georgia/Tb-273/2020|EPI ISL 416479|B.1.1|Georgia|2020-03-05	Asia|hCoV-19/Bangladesh/BCSIR-NILMRC-244/2020|EPI ISL 487384|B.1.1.316|Bangladesh|2020-07-06	0.0001678991	Asia
Asia|hCoV-19/Malaysia/IMR WC1170/2020|EPI ISL 430440|B|Malaysia|2020-03-05	Asia|hCoV-19/Bangladesh/BCSIR-NILMRC-244/2020|EPI ISL 487384|B.1.1.316|Bangladesh|2020-07-06	0.0003694731	Asia
Asia|hCoV-19/Taiwan/CGMH-CGU-06/2020|EPI ISL 417519|B.4|Taiwan|2020-03-05	Asia|hCoV-19/Bangladesh/BCSIR-NILMRC-244/2020|EPI ISL 487384|B.1.1.316|Bangladesh|2020-07-06	0.0006047525	Asia
Asia|hCoV-19/Hangzhou/HZCDC6111/2020|EPI ISL 482575|B|China|2020-03-05	Asia|hCoV-19/Bangladesh/BCSIR-NILMRC-244/2020|EPI ISL 487384|B.1.1.316|Bangladesh|2020-07-06	0.0003358778	Asia
Asia|hCoV-19/Yunnan/0306-466/2020|EPI ISL 429239|B|China|2020-03-06	Asia|hCoV-19/Bangladesh/BCSIR-NILMRC-244/2020|EPI ISL 487384|B.1.1.316|Bangladesh|2020-07-06	0.0004031291	Asia
Asia|hCoV-19/Vietnam/CM295/2020|EPI ISL 416430|B.1.1|Vietnam|2020-03-06	Asia|hCoV-19/Bangladesh/BCSIR-NILMRC-244/2020|EPI ISL 487384|B.1.1.316|Bangladesh|2020-07-06	0.0001343166	Asia
Asia|hCoV-19/Hangzhou/HZCDC6224/2020|EPI ISL 482576|B|China|2020-03-06	Asia|hCoV-19/Bangladesh/BCSIR-NILMRC-244/2020|EPI ISL 487384|B.1.1.316|Bangladesh|2020-07-06	0.0006719858	Asia
Asia|hCoV-19/Beijing/DT-travelIT02/2020|EPI ISL 452353|B.1|China|2020-03-06	Asia|hCoV-19/Bangladesh/BCSIR-NILMRC-244/2020|EPI ISL 487384|B.1.1.316|Bangladesh|2020-07-06	0.0003022889	Asia
Asia|hCoV-19/Hangzhou/HZCDC6228/2020|EPI ISL 482577|B.1|China|2020-03-07	Asia|hCoV-19/Bangladesh/BCSIR-NILMRC-244/2020|EPI ISL 487384|B.1.1.316|Bangladesh|2020-07-06	0.0002686834	Asia
Asia|hCoV-19/Vietnam/39607/2020|EPI ISL 416428|B.1.1|Vietnam|2020-03-07	Asia|hCoV-19/Bangladesh/BCSIR-NILMRC-244/2020|EPI ISL 487384|B.1.1.316|Bangladesh|2020-07-06	0.0001343166	Asia
Asia|hCoV-19/Beijing/DT-travelES03/2020|EPI ISL 452345|B.1|China|2020-03-07	Asia|hCoV-19/Bangladesh/BCSIR-NILMRC-244/2020|EPI ISL 487384|B.1.1.316|Bangladesh|2020-07-06	0.0003358778	Asia
Asia|hCoV-19/Beijing/DT-travelIT03/2020|EPI ISL 452354|B.1|China|2020-03-07	Asia|hCoV-19/Bangladesh/BCSIR-NILMRC-244/2020|EPI ISL 487384|B.1.1.316|Bangladesh|2020-07-06	0.0003358989	Asia
Asia|hCoV-19/Japan/P1/2020|EPI ISL 419296|B.1.255|Japan|2020-03-08	Asia|hCoV-19/Bangladesh/BCSIR-NILMRC-244/2020|EPI ISL 487384|B.1.1.316|Bangladesh|2020-07-06	0.0003022889	Asia
Asia|hCoV-19/Japan/PG-0056/2020|EPI ISL 479819|A|Japan|2020-03-08	Asia|hCoV-19/Bangladesh/BCSIR-NILMRC-244/2020|EPI ISL 487384|B.1.1.316|Bangladesh|2020-07-06	0.0005711244	Asia
Asia|hCoV-19/Singapore/49/2020|EPI ISL 428828|B.1.5|Singapore|2020-03-08	Asia|hCoV-19/Bangladesh/BCSIR-NILMRC-244/2020|EPI ISL 487384|B.1.1.316|Bangladesh|2020-07-06	0.0002350931	Asia
Asia|hCoV-19/Vietnam/VNHN 0207/2020|EPI ISL 511891|B.1.1|Vietnam|2020-03-08	Asia|hCoV-19/Bangladesh/BCSIR-NILMRC-244/2020|EPI ISL 487384|B.1.1.316|Bangladesh|2020-07-06	0.0001343166	Asia
Asia|hCoV-19/Singapore/394/2020|EPI ISL 469143|B|Singapore|2020-03-09	Asia|hCoV-19/Bangladesh/BCSIR-NILMRC-244/2020|EPI ISL 487384|B.1.1.316|Bangladesh|2020-07-06	0.0003694731	Asia
Asia|hCoV-19/Japan/PG-0221/2020|EPI ISL 479920|A|Japan|2020-03-09	Asia|hCoV-19/Bangladesh/BCSIR-NILMRC-244/2020|EPI ISL 487384|B.1.1.316|Bangladesh|2020-07-06	0.0005711170	Asia
Asia|hCoV-19/Saudi Arabia/KAIMRC01/2020|EPI ISL 507010|B.6|Saudi Arabia|2020-03-09	Asia|hCoV-19/Bangladesh/BCSIR-NILMRC-244/2020|EPI ISL 487384|B.1.1.316|Bangladesh|2020-07-06	0.0005711435	Asia
Asia|hCoV-19/Iran/KHGRC-1.1-IPI-8206/2020|EPI ISL 442523|B.4|Iran|2020-03-09	Asia|hCoV-19/Bangladesh/BCSIR-NILMRC-244/2020|EPI ISL 487384|B.1.1.316|Bangladesh|2020-07-06	0.0005375518	Asia
Asia|hCoV-19/Saudi Arabia/SCDC-3321/2020|EPI ISL 416521|B.1.246|Saudi Arabia|2020-03-10	Asia|hCoV-19/Bangladesh/BCSIR-NILMRC-244/2020|EPI ISL 487384|B.1.1.316|Bangladesh|2020-07-06	0.0003358834	Asia
Asia|hCoV-19/India/UN-1100/2020|EPI ISL 421664|B.4|India|2020-03-10	Asia|hCoV-19/Bangladesh/BCSIR-NILMRC-244/2020|EPI ISL 487384|B.1.1.316|Bangladesh|2020-07-06	0.0006720766	Asia
Asia|hCoV-19/India/UN-1063/2020|EPI ISL 424361|B.4|India|2020-03-10	Asia|hCoV-19/Bangladesh/BCSIR-NILMRC-244/2020|EPI ISL 487384|B.1.1.316|Bangladesh|2020-07-06	0.0006384220	Asia
Asia|hCoV-19/Singapore/31/2020|EPI ISL 420108|B|Singapore|2020-03-10	Asia|hCoV-19/Bangladesh/BCSIR-NILMRC-244/2020|EPI ISL 487384|B.1.1.316|Bangladesh|2020-07-06	0.0003694731	Asia
Asia|hCoV-19/Japan/P4-1/2020|EPI ISL 419301|B.1.1|Japan|2020-03-11	Asia|hCoV-19/Bangladesh/BCSIR-NILMRC-244/2020|EPI ISL 487384|B.1.1.316|Bangladesh|2020-07-06	0.0001343166	Asia
Asia|hCoV-19/Singapore/32/2020|EPI ISL 420109|B|Singapore|2020-03-11	Asia|hCoV-19/Bangladesh/BCSIR-NILMRC-244/2020|EPI ISL 487384|B.1.1.316|Bangladesh|2020-07-06	0.0003694731	Asia
Asia|hCoV-19/Lebanon/S9 764/2020|EPI ISL 450515|B.4|Lebanon|2020-03-11	Asia|hCoV-19/Bangladesh/BCSIR-NILMRC-244/2020|EPI ISL 487384|B.1.1.316|Bangladesh|2020-07-06	0.0006384220	Asia
Asia|hCoV-19/Japan/SMU-0311S2/2020|EPI ISL 416524|B.1.5|Japan|2020-03-11	Asia|hCoV-19/Bangladesh/BCSIR-NILMRC-244/2020|EPI ISL 487384|B.1.1.316|Bangladesh|2020-07-06	0.0002686913	Asia
Asia|hCoV-19/Japan/PG-0437/2020|EPI ISL 480103|A|Japan|2020-03-12	Asia|hCoV-19/Bangladesh/BCSIR-NILMRC-244/2020|EPI ISL 487384|B.1.1.316|Bangladesh|2020-07-06	0.0006047323	Asia
Asia|hCoV-19/Japan/PG-0324/2020|EPI ISL 479999|B.1.5|Japan|2020-03-12	Asia|hCoV-19/Bangladesh/BCSIR-NILMRC-244/2020|EPI ISL 487384|B.1.1.316|Bangladesh|2020-07-06	0.0003358989	Asia
Asia|hCoV-19/Beijing/DT-travelNO01/2020|EPI ISL 452342|B|China|2020-03-12	Asia|hCoV-19/Bangladesh/BCSIR-NILMRC-244/2020|EPI ISL 487384|B.1.1.316|Bangladesh|2020-07-06	0.0003694854	Asia
Asia|hCoV-19/India/UN-1621/2020|EPI ISL 421671|B.4|India|2020-03-12	Asia|hCoV-19/Bangladesh/BCSIR-NILMRC-244/2020|EPI ISL 487384|B.1.1.316|Bangladesh|2020-07-06	0.0006384113	Asia
Asia|hCoV-19/Thailand/Bangkok 2294/2020|EPI ISL 447921|B.6|Thailand|2020-03-13	Asia|hCoV-19/Bangladesh/BCSIR-NILMRC-244/2020|EPI ISL 487384|B.1.1.316|Bangladesh|2020-07-06	0.0006047625	Asia
Asia|hCoV-19/Taiwan/CGMH-CGU-09/2020|EPI ISL 417522|B|Taiwan|2020-03-13	Asia|hCoV-19/Bangladesh/BCSIR-NILMRC-244/2020|EPI ISL 487384|B.1.1.316|Bangladesh|2020-07-06	0.0005039147	Asia
Asia|hCoV-19/Japan/PG-0192/2020|EPI ISL 479897|B.1.160|Japan|2020-03-13	Asia|hCoV-19/Bangladesh/BCSIR-NILMRC-244/2020|EPI ISL 487384|B.1.1.316|Bangladesh|2020-07-06	0.0003694793	Asia
Asia|hCoV-19/Beijing/DT-travelDE01/2020|EPI ISL 452329|B|China|2020-03-13	Asia|hCoV-19/Bangladesh/BCSIR-NILMRC-244/2020|EPI ISL 487384|B.1.1.316|Bangladesh|2020-07-06	0.0003694731	Asia
Asia|hCoV-19/Oman/RESP-20-2282/2020|EPI ISL 457974|B.1.220|Oman|2020-03-14	Asia|hCoV-19/Bangladesh/BCSIR-NILMRC-244/2020|EPI ISL 487384|B.1.1.316|Bangladesh|2020-07-06	0.0003022749	Asia
Asia|hCoV-19/Singapore/758/2020|EPI ISL 507003|B.6|Singapore|2020-03-14	Asia|hCoV-19/Bangladesh/BCSIR-NILMRC-244/2020|EPI ISL 487384|B.1.1.316|Bangladesh|2020-07-06	0.0005375199	Asia
Asia|hCoV-19/Hangzhou/HZCDC6706/2020|EPI ISL 421222|B|China|2020-03-14	Asia|hCoV-19/Bangladesh/BCSIR-NILMRC-244/2020|EPI ISL 487384|B.1.1.316|Bangladesh|2020-07-06	0.0003694731	Asia
Asia|hCoV-19/Wuhan/HB-WH5-237/2020|EPI ISL 454978|B|China|2020-03-14	Asia|hCoV-19/Bangladesh/BCSIR-NILMRC-244/2020|EPI ISL 487384|B.1.1.316|Bangladesh|2020-07-06	0.0004030817	Asia
Asia|hCoV-19/Beijing/DT-travelGR01/2020|EPI ISL 452347|B.1|China|2020-03-15	Asia|hCoV-19/Bangladesh/BCSIR-NILMRC-244/2020|EPI ISL 487384|B.1.1.316|Bangladesh|2020-07-06	0.0002686833	Asia
Asia|hCoV-19/Israel/CVL-n-5936/2020|EPI ISL 475018|B.1|Israel|2020-03-15	Asia|hCoV-19/Bangladesh/BCSIR-NILMRC-244/2020|EPI ISL 487384|B.1.1.316|Bangladesh|2020-07-06	0.0003358834	Asia
Asia|hCoV-19/Israel/CVL-n-6157/2020|EPI ISL 475022|B.1|Israel|2020-03-15	Asia|hCoV-19/Bangladesh/BCSIR-NILMRC-244/2020|EPI ISL 487384|B.1.1.316|Bangladesh|2020-07-06	0.0004367357	Asia
Asia|hCoV-19/South Korea/KCDC2128/2020|EPI ISL 498029|B.40|South Korea|2020-03-15	Asia|hCoV-19/Bangladesh/BCSIR-NILMRC-244/2020|EPI ISL 487384|B.1.1.316|Bangladesh|2020-07-06	0.0005711699	Asia
Asia|hCoV-19/Pakistan/KHI1/2020|EPI ISL 451958|B|Pakistan|2020-03-16	Asia|hCoV-19/Bangladesh/BCSIR-NILMRC-244/2020|EPI ISL 487384|B.1.1.316|Bangladesh|2020-07-06	0.0004703147	Asia
Asia|hCoV-19/United Arab Emirates/L0879/2020|EPI ISL 435124|B.1.1.296|United Arab Emirates|2020-03-16	Asia|hCoV-19/Bangladesh/BCSIR-NILMRC-244/2020|EPI ISL 487384|B.1.1.316|Bangladesh|2020-07-06	0.0002350901	Asia
Asia|hCoV-19/South Korea/KCDC2129/2020|EPI ISL 498030|B.40|South Korea|2020-03-16	Asia|hCoV-19/Bangladesh/BCSIR-NILMRC-244/2020|EPI ISL 487384|B.1.1.316|Bangladesh|2020-07-06	0.0005375358	Asia
Asia|hCoV-19/Saudi Arabia/KAIMRC12/2020|EPI ISL 507018|B.1.1|Saudi Arabia|2020-03-17	Asia|hCoV-19/Bangladesh/BCSIR-NILMRC-244/2020|EPI ISL 487384|B.1.1.316|Bangladesh|2020-07-06	0.0001343166	Asia
Asia|hCoV-19/Taiwan/TSGH-13/2020|EPI ISL 428230|B.4|Taiwan|2020-03-17	Asia|hCoV-19/Bangladesh/BCSIR-NILMRC-244/2020|EPI ISL 487384|B.1.1.316|Bangladesh|2020-07-06	0.0008066696	Asia
Asia|hCoV-19/Vietnam/VNHN 1072/2020|EPI ISL 455717|B.1|Vietnam|2020-03-17	Asia|hCoV-19/Bangladesh/BCSIR-NILMRC-244/2020|EPI ISL 487384|B.1.1.316|Bangladesh|2020-07-06	0.0003696765	Asia
Asia|hCoV-19/Taiwan/CGMH-CGU-13/2020|EPI ISL 424969|B.1.1|Taiwan|2020-03-17	Asia|hCoV-19/Bangladesh/BCSIR-NILMRC-244/2020|EPI ISL 487384|B.1.1.316|Bangladesh|2020-07-06	0.0002014924	Asia
Asia|hCoV-19/Wuhan/HB-WH4-211/2020|EPI ISL 454960|B|China|2020-03-18	Asia|hCoV-19/Bangladesh/BCSIR-NILMRC-244/2020|EPI ISL 487384|B.1.1.316|Bangladesh|2020-07-06	0.0004702890	Asia
Asia|hCoV-19/Vietnam/VNHN 1167/2020|EPI ISL 455696|B.1|Vietnam|2020-03-18	Asia|hCoV-19/Bangladesh/BCSIR-NILMRC-244/2020|EPI ISL 487384|B.1.1.316|Bangladesh|2020-07-06	0.0003358934	Asia
Asia|hCoV-19/Hong Kong/HKU-200723-043/2020|EPI ISL 497810|B.1|Hong Kong|2020-03-18	Asia|hCoV-19/Bangladesh/BCSIR-NILMRC-244/2020|EPI ISL 487384|B.1.1.316|Bangladesh|2020-07-06	0.0004030765	Asia
Asia|hCoV-19/Oman/RESP-20-3080/2020|EPI ISL 457979|B.1.1|Oman|2020-03-18	Asia|hCoV-19/Bangladesh/BCSIR-NILMRC-244/2020|EPI ISL 487384|B.1.1.316|Bangladesh|2020-07-06	0.0001343166	Asia
Asia|hCoV-19/Lebanon/LB-R8/2020|EPI ISL 498551|B.1.5|Lebanon|2020-03-19	Asia|hCoV-19/Bangladesh/BCSIR-NILMRC-244/2020|EPI ISL 487384|B.1.1.316|Bangladesh|2020-07-06	0.0003358933	Asia
Asia|hCoV-19/Japan/PG-0281/2020|EPI ISL 479961|B.1.1|Japan|2020-03-19	Asia|hCoV-19/Bangladesh/BCSIR-NILMRC-244/2020|EPI ISL 487384|B.1.1.316|Bangladesh|2020-07-06	0.0001678991	Asia
Asia|hCoV-19/United Arab Emirates/L9584510/2020|EPI ISL 520743|B.1.1|United Arab Emirates|2020-03-19	Asia|hCoV-19/Bangladesh/BCSIR-NILMRC-244/2020|EPI ISL 487384|B.1.1.316|Bangladesh|2020-07-06	0.0001679069	Asia
Asia|hCoV-19/Wuhan/HB-WH4-212/2020|EPI ISL 454961|B|China|2020-03-19	Asia|hCoV-19/Bangladesh/BCSIR-NILMRC-244/2020|EPI ISL 487384|B.1.1.316|Bangladesh|2020-07-06	0.0004703108	Asia
Asia|hCoV-19/Taiwan/NCKUH-007/2020|EPI ISL 493202|B.40|Taiwan|2020-03-20	Asia|hCoV-19/Bangladesh/BCSIR-NILMRC-244/2020|EPI ISL 487384|B.1.1.316|Bangladesh|2020-07-06	0.0006047525	Asia
Asia|hCoV-19/Taiwan/107/2020|EPI ISL 420085|B.1|Taiwan|2020-03-20	Asia|hCoV-19/Bangladesh/BCSIR-NILMRC-244/2020|EPI ISL 487384|B.1.1.316|Bangladesh|2020-07-06	0.0003694902	Asia
Asia|hCoV-19/Oman/RESP-20-3700/2020|EPI ISL 457986|B|Oman|2020-03-20	Asia|hCoV-19/Bangladesh/BCSIR-NILMRC-244/2020|EPI ISL 487384|B.1.1.316|Bangladesh|2020-07-06	0.0004030817	Asia
Asia|hCoV-19/Singapore/173nan/2020|EPI ISL 538441|B.1|Singapore|2020-03-20	Asia|hCoV-19/Bangladesh/BCSIR-NILMRC-244/2020|EPI ISL 487384|B.1.1.316|Bangladesh|2020-07-06	0.0003022889	Asia
Asia|hCoV-19/Taiwan/CGMH-CGU-23/2020|EPI ISL 444276|B.1.255|Taiwan|2020-03-21	Asia|hCoV-19/Bangladesh/BCSIR-NILMRC-244/2020|EPI ISL 487384|B.1.1.316|Bangladesh|2020-07-06	0.0003022889	Asia
Asia|hCoV-19/Vietnam/VNHN 1492/2020|EPI ISL 455699|B.1.1|Vietnam|2020-03-21	Asia|hCoV-19/Bangladesh/BCSIR-NILMRC-244/2020|EPI ISL 487384|B.1.1.316|Bangladesh|2020-07-06	0.0001679069	Asia
Asia|hCoV-19/Singapore/179/2020|EPI ISL 462297|B|Singapore|2020-03-21	Asia|hCoV-19/Bangladesh/BCSIR-NILMRC-244/2020|EPI ISL 487384|B.1.1.316|Bangladesh|2020-07-06	0.0005038979	Asia
Asia|hCoV-19/Hangzhou/HZCDCp145/2020|EPI ISL 482582|B.1.1|China|2020-03-21	Asia|hCoV-19/Bangladesh/BCSIR-NILMRC-244/2020|EPI ISL 487384|B.1.1.316|Bangladesh|2020-07-06	0.0001678991	Asia
Asia|hCoV-19/Hangzhou/HZCDC7184F/2020|EPI ISL 482583|B.1|China|2020-03-22	Asia|hCoV-19/Bangladesh/BCSIR-NILMRC-244/2020|EPI ISL 487384|B.1.1.316|Bangladesh|2020-07-06	0.0003022839	Asia
Asia|hCoV-19/Beijing/DT-travelUK01/2020|EPI ISL 452355|B.1.1|China|2020-03-22	Asia|hCoV-19/Bangladesh/BCSIR-NILMRC-244/2020|EPI ISL 487384|B.1.1.316|Bangladesh|2020-07-06	0.0002014924	Asia
Asia|hCoV-19/Israel/701002334/2020|EPI ISL 447306|B.1|Israel|2020-03-22	Asia|hCoV-19/Bangladesh/BCSIR-NILMRC-244/2020|EPI ISL 487384|B.1.1.316|Bangladesh|2020-07-06	0.0003695135	Asia
Asia|hCoV-19/South Korea/KCDC2145/2020|EPI ISL 498046|B.1|South Korea|2020-03-22	Asia|hCoV-19/Bangladesh/BCSIR-NILMRC-244/2020|EPI ISL 487384|B.1.1.316|Bangladesh|2020-07-06	0.0003022889	Asia
Asia|hCoV-19/Saudi Arabia/KAUST-Makkah13/2020|EPI ISL 437466|A|Saudi Arabia|2020-03-23	Asia|hCoV-19/Bangladesh/BCSIR-NILMRC-244/2020|EPI ISL 487384|B.1.1.316|Bangladesh|2020-07-06	0.0005375518	Asia
Asia|hCoV-19/Japan/PG-0232/2020|EPI ISL 479927|A|Japan|2020-03-23	Asia|hCoV-19/Bangladesh/BCSIR-NILMRC-244/2020|EPI ISL 487384|B.1.1.316|Bangladesh|2020-07-06	0.0006047323	Asia
Asia|hCoV-19/Taiwan/108/2020|EPI ISL 429883|B.1|Taiwan|2020-03-23	Asia|hCoV-19/Bangladesh/BCSIR-NILMRC-244/2020|EPI ISL 487384|B.1.1.316|Bangladesh|2020-07-06	0.0003022889	Asia
Asia|hCoV-19/Saudi Arabia/KFSHRC27/2020|EPI ISL 507032|B.1.246|Saudi Arabia|2020-03-23	Asia|hCoV-19/Bangladesh/BCSIR-NILMRC-244/2020|EPI ISL 487384|B.1.1.316|Bangladesh|2020-07-06	0.0003358834	Asia
Asia|hCoV-19/Taiwan/TSGH-14/2020|EPI ISL 428231|B.1.255|Taiwan|2020-03-24	Asia|hCoV-19/Bangladesh/BCSIR-NILMRC-244/2020|EPI ISL 487384|B.1.1.316|Bangladesh|2020-07-06	0.0004031324	Asia
Asia|hCoV-19/Israel/701002431/2020|EPI ISL 447302|B.1.1|Israel|2020-03-24	Asia|hCoV-19/Bangladesh/BCSIR-NILMRC-244/2020|EPI ISL 487384|B.1.1.316|Bangladesh|2020-07-06	0.0002014924	Asia
Asia|hCoV-19/Israel/701002458/2020|EPI ISL 447297|B.1|Israel|2020-03-24	Asia|hCoV-19/Bangladesh/BCSIR-NILMRC-244/2020|EPI ISL 487384|B.1.1.316|Bangladesh|2020-07-06	0.0003358834	Asia
Asia|hCoV-19/Taiwan/TSGH-10/2020|EPI ISL 427397|B.40|Taiwan|2020-03-24	Asia|hCoV-19/Bangladesh/BCSIR-NILMRC-244/2020|EPI ISL 487384|B.1.1.316|Bangladesh|2020-07-06	0.0005375358	Asia
Asia|hCoV-19/Singapore/486/2020|EPI ISL 476820|B|Singapore|2020-03-25	Asia|hCoV-19/Bangladesh/BCSIR-NILMRC-244/2020|EPI ISL 487384|B.1.1.316|Bangladesh|2020-07-06	0.0004702673	Asia
Asia|hCoV-19/Israel/990059251/2020|EPI ISL 447269|B.1|Israel|2020-03-25	Asia|hCoV-19/Bangladesh/BCSIR-NILMRC-244/2020|EPI ISL 487384|B.1.1.316|Bangladesh|2020-07-06	0.0003358834	Asia
Asia|hCoV-19/Oman/RESP-20-5505/2020|EPI ISL 457994|B.1|Oman|2020-03-25	Asia|hCoV-19/Bangladesh/BCSIR-NILMRC-244/2020|EPI ISL 487384|B.1.1.316|Bangladesh|2020-07-06	0.0003694902	Asia
Asia|hCoV-19/Thailand/Bangkok-0038/2020|EPI ISL 429174|B.1|Thailand|2020-03-25	Asia|hCoV-19/Bangladesh/BCSIR-NILMRC-244/2020|EPI ISL 487384|B.1.1.316|Bangladesh|2020-07-06	0.0003022889	Asia
Asia|hCoV-19/South Korea/IHC3486/2020|EPI ISL 541001|B.1.1|South Korea|2020-03-26	Asia|hCoV-19/Bangladesh/BCSIR-NILMRC-244/2020|EPI ISL 487384|B.1.1.316|Bangladesh|2020-07-06	0.0001678991	Asia
Asia|hCoV-19/Israel/2047145/2020|EPI ISL 447396|B.1.1|Israel|2020-03-26	Asia|hCoV-19/Bangladesh/BCSIR-NILMRC-244/2020|EPI ISL 487384|B.1.1.316|Bangladesh|2020-07-06	0.0001678991	Asia
Asia|hCoV-19/South Korea/KCDC2183/2020|EPI ISL 506977|B.1.1|South Korea|2020-03-26	Asia|hCoV-19/Bangladesh/BCSIR-NILMRC-244/2020|EPI ISL 487384|B.1.1.316|Bangladesh|2020-07-06	0.0001678991	Asia
Asia|hCoV-19/Israel/701002666/2020|EPI ISL 447286|B.1|Israel|2020-03-26	Asia|hCoV-19/Bangladesh/BCSIR-NILMRC-244/2020|EPI ISL 487384|B.1.1.316|Bangladesh|2020-07-06	0.0003694964	Asia
Asia|hCoV-19/Japan/PG-0318/2020|EPI ISL 479993|B.1|Japan|2020-03-27	Asia|hCoV-19/Bangladesh/BCSIR-NILMRC-244/2020|EPI ISL 487384|B.1.1.316|Bangladesh|2020-07-06	0.0003694964	Asia
Asia|hCoV-19/Indonesia/JK-EIJK-03/2020|EPI ISL 437191|B|Indonesia|2020-03-27	Asia|hCoV-19/Bangladesh/BCSIR-NILMRC-244/2020|EPI ISL 487384|B.1.1.316|Bangladesh|2020-07-06	0.0004030884	Asia
Asia|hCoV-19/Vietnam/VNHN 3085/2020|EPI ISL 455703|B.1.1|Vietnam|2020-03-27	Asia|hCoV-19/Bangladesh/BCSIR-NILMRC-244/2020|EPI ISL 487384|B.1.1.316|Bangladesh|2020-07-06	0.0002014831	Asia
Asia|hCoV-19/Saudi Arabia/KFSHRC43/2020|EPI ISL 507036|B.1.247|Saudi Arabia|2020-03-27	Asia|hCoV-19/Bangladesh/BCSIR-NILMRC-244/2020|EPI ISL 487384|B.1.1.316|Bangladesh|2020-07-06	0.0003694964	Asia
Asia|hCoV-19/Georgia/Tb-1352/2020|EPI ISL 420140|B.1|Georgia|2020-03-28	Asia|hCoV-19/Bangladesh/BCSIR-NILMRC-244/2020|EPI ISL 487384|B.1.1.316|Bangladesh|2020-07-06	0.0003358989	Asia
Asia|hCoV-19/South Korea/KCDC2189/2020|EPI ISL 506983|B.1.5|South Korea|2020-03-28	Asia|hCoV-19/Bangladesh/BCSIR-NILMRC-244/2020|EPI ISL 487384|B.1.1.316|Bangladesh|2020-07-06	0.0003358778	Asia
Asia|hCoV-19/Thailand/Bangkok-0043/2020|EPI ISL 429179|B.1.5|Thailand|2020-03-28	Asia|hCoV-19/Bangladesh/BCSIR-NILMRC-244/2020|EPI ISL 487384|B.1.1.316|Bangladesh|2020-07-06	0.0003022839	Asia
Asia|hCoV-19/South Korea/KCDC2190/2020|EPI ISL 506984|B.1|South Korea|2020-03-28	Asia|hCoV-19/Bangladesh/BCSIR-NILMRC-244/2020|EPI ISL 487384|B.1.1.316|Bangladesh|2020-07-06	0.0004031004	Asia
Asia|hCoV-19/Saudi Arabia/KAUST-Madinah238/2020|EPI ISL 437733|B.1.246|Saudi Arabia|2020-03-29	Asia|hCoV-19/Bangladesh/BCSIR-NILMRC-244/2020|EPI ISL 487384|B.1.1.316|Bangladesh|2020-07-06	0.0004030952	Asia
Asia|hCoV-19/Singapore/930/2020|EPI ISL 538462|B.1|Singapore|2020-03-29	Asia|hCoV-19/Bangladesh/BCSIR-NILMRC-244/2020|EPI ISL 487384|B.1.1.316|Bangladesh|2020-07-06	0.0003022889	Asia
Asia|hCoV-19/Oman/RESP-20-6417/2020|EPI ISL 457996|B.1|Oman|2020-03-29	Asia|hCoV-19/Bangladesh/BCSIR-NILMRC-244/2020|EPI ISL 487384|B.1.1.316|Bangladesh|2020-07-06	0.0004031138	Asia
Asia|hCoV-19/Saudi Arabia/KAUST-Madinah255/2020|EPI ISL 437739|B.1.36.6|Saudi Arabia|2020-03-29	Asia|hCoV-19/Bangladesh/BCSIR-NILMRC-244/2020|EPI ISL 487384|B.1.1.316|Bangladesh|2020-07-06	0.0004366751	Asia
Asia|hCoV-19/Indonesia/JI-ITD-1273V/2020|EPI ISL 529964|B|Indonesia|2020-03-30	Asia|hCoV-19/Bangladesh/BCSIR-NILMRC-244/2020|EPI ISL 487384|B.1.1.316|Bangladesh|2020-07-06	0.0005039296	Asia
Asia|hCoV-19/Saudi Arabia/KAUST-Madinah254/2020|EPI ISL 437738|B.1.246|Saudi Arabia|2020-03-30	Asia|hCoV-19/Bangladesh/BCSIR-NILMRC-244/2020|EPI ISL 487384|B.1.1.316|Bangladesh|2020-07-06	0.0003358834	Asia
Asia|hCoV-19/Malaysia/3499/2020|EPI ISL 501205|B.6|Malaysia|2020-03-30	Asia|hCoV-19/Bangladesh/BCSIR-NILMRC-244/2020|EPI ISL 487384|B.1.1.316|Bangladesh|2020-07-06	0.0005711266	Asia
Asia|hCoV-19/Malaysia/IMR WC9127/2020|EPI ISL 459956|B.6|Malaysia|2020-03-30	Asia|hCoV-19/Bangladesh/BCSIR-NILMRC-244/2020|EPI ISL 487384|B.1.1.316|Bangladesh|2020-07-06	0.0005711266	Asia
Asia|hCoV-19/India/WB-IK5/2020|EPI ISL 508376|B.1.5|India|2020-03-31	Asia|hCoV-19/Bangladesh/BCSIR-NILMRC-244/2020|EPI ISL 487384|B.1.1.316|Bangladesh|2020-07-06	0.0002686834	Asia
Asia|hCoV-19/Japan/PG-0355/2020|EPI ISL 480027|B.1.1|Japan|2020-03-31	Asia|hCoV-19/Bangladesh/BCSIR-NILMRC-244/2020|EPI ISL 487384|B.1.1.316|Bangladesh|2020-07-06	0.0002014924	Asia
Asia|hCoV-19/India/TG-CCMB-J057/2020|EPI ISL 447563|B.6|India|2020-03-31	Asia|hCoV-19/Bangladesh/BCSIR-NILMRC-244/2020|EPI ISL 487384|B.1.1.316|Bangladesh|2020-07-06	0.0006720367	Asia
Asia|hCoV-19/Singapore/933/2020|EPI ISL 538465|B.6|Singapore|2020-03-31	Asia|hCoV-19/Bangladesh/BCSIR-NILMRC-244/2020|EPI ISL 487384|B.1.1.316|Bangladesh|2020-07-06	0.0005711266	Asia
Asia|hCoV-19/Israel/2089861/2020|EPI ISL 447361|B.1|Israel|2020-04-01	Asia|hCoV-19/Bangladesh/BCSIR-NILMRC-244/2020|EPI ISL 487384|B.1.1.316|Bangladesh|2020-07-06	0.0003022889	Asia
Asia|hCoV-19/India/TG-CCMB-J283/2020|EPI ISL 450328|B.6|India|2020-04-01	Asia|hCoV-19/Bangladesh/BCSIR-NILMRC-244/2020|EPI ISL 487384|B.1.1.316|Bangladesh|2020-07-06	0.0005711266	Asia
Asia|hCoV-19/Saudi Arabia/KAUST-MADINAH281/2020|EPI ISL 513125|B.1.246|Saudi Arabia|2020-04-01	Asia|hCoV-19/Bangladesh/BCSIR-NILMRC-244/2020|EPI ISL 487384|B.1.1.316|Bangladesh|2020-07-06	0.0003694793	Asia
Asia|hCoV-19/India/TG-CCMB-J206/2020|EPI ISL 447569|B.6|India|2020-04-01	Asia|hCoV-19/Bangladesh/BCSIR-NILMRC-244/2020|EPI ISL 487384|B.1.1.316|Bangladesh|2020-07-06	0.0006384219	Asia
Asia|hCoV-19/India/TG-CCMB-J222/2020|EPI ISL 450332|B.6|India|2020-04-01	Asia|hCoV-19/Bangladesh/BCSIR-NILMRC-244/2020|EPI ISL 487384|B.1.1.316|Bangladesh|2020-07-06	0.0005711266	Asia
Asia|hCoV-19/India/TG-CCMB-J232/2020|EPI ISL 447576|B.6|India|2020-04-02	Asia|hCoV-19/Bangladesh/BCSIR-NILMRC-244/2020|EPI ISL 487384|B.1.1.316|Bangladesh|2020-07-06	0.0007729382	Asia
Asia|hCoV-19/Japan/PG-0513/2020|EPI ISL 480171|B.1.1|Japan|2020-04-02	Asia|hCoV-19/Bangladesh/BCSIR-NILMRC-244/2020|EPI ISL 487384|B.1.1.316|Bangladesh|2020-07-06	0.0001678991	Asia
Asia|hCoV-19/Taiwan/TSGH-23/2020|EPI ISL 436108|B.1|Taiwan|2020-04-02	Asia|hCoV-19/Bangladesh/BCSIR-NILMRC-244/2020|EPI ISL 487384|B.1.1.316|Bangladesh|2020-07-06	0.0003022889	Asia
Asia|hCoV-19/India/TG-CCMB-J458/2020|EPI ISL 447575|B.6|India|2020-04-02	Asia|hCoV-19/Bangladesh/BCSIR-NILMRC-244/2020|EPI ISL 487384|B.1.1.316|Bangladesh|2020-07-06	0.0006720367	Asia
Asia|hCoV-19/SaudiArabia/KAUST-JEDDAH756/2020|EPI ISL 512999|B.1.1|Saudi Arabia|2020-04-03	Asia|hCoV-19/Bangladesh/BCSIR-NILMRC-244/2020|EPI ISL 487384|B.1.1.316|Bangladesh|2020-07-06	0.0001343166	Asia
Asia|hCoV-19/Hong Kong/VM20008964-2/2020|EPI ISL 539851|B.1.1|Hong Kong|2020-04-03	Asia|hCoV-19/Bangladesh/BCSIR-NILMRC-244/2020|EPI ISL 487384|B.1.1.316|Bangladesh|2020-07-06	0.0001678991	Asia
Asia|hCoV-19/Saudi Arabia/KAIMRC64/2020|EPI ISL 507028|B.1.246|Saudi Arabia|2020-04-03	Asia|hCoV-19/Bangladesh/BCSIR-NILMRC-244/2020|EPI ISL 487384|B.1.1.316|Bangladesh|2020-07-06	0.0003358834	Asia
Asia|hCoV-19/Israel/13077558/2020|EPI ISL 447432|B.1|Israel|2020-04-03	Asia|hCoV-19/Bangladesh/BCSIR-NILMRC-244/2020|EPI ISL 487384|B.1.1.316|Bangladesh|2020-07-06	0.0003358989	Asia
Asia|hCoV-19/Israel/13077823/2020|EPI ISL 447424|B.1.3|Israel|2020-04-04	Asia|hCoV-19/Bangladesh/BCSIR-NILMRC-244/2020|EPI ISL 487384|B.1.1.316|Bangladesh|2020-07-06	0.0004703108	Asia
Asia|hCoV-19/India/MH-CCMB-NIV1/2020|EPI ISL 450321|B.6|India|2020-04-04	Asia|hCoV-19/Bangladesh/BCSIR-NILMRC-244/2020|EPI ISL 487384|B.1.1.316|Bangladesh|2020-07-06	0.0006047525	Asia
Asia|hCoV-19/India/OR-RMRC24/2020|EPI ISL 455775|B.1.246|India|2020-04-04	Asia|hCoV-19/Bangladesh/BCSIR-NILMRC-244/2020|EPI ISL 487384|B.1.1.316|Bangladesh|2020-07-06	0.0003358834	Asia
Asia|hCoV-19/Israel/13077846/2020|EPI ISL 447422|B.1.3|Israel|2020-04-04	Asia|hCoV-19/Bangladesh/BCSIR-NILMRC-244/2020|EPI ISL 487384|B.1.1.316|Bangladesh|2020-07-06	0.0004703247	Asia
Asia|hCoV-19/India/GJ-GBRC1s/2020|EPI ISL 426415|B.1|India|2020-04-05	Asia|hCoV-19/Bangladesh/BCSIR-NILMRC-244/2020|EPI ISL 487384|B.1.1.316|Bangladesh|2020-07-06	0.0004031123	Asia
Asia|hCoV-19/United Arab Emirates/L920643384/2020|EPI ISL 520731|A|United Arab Emirates|2020-04-05	Asia|hCoV-19/Bangladesh/BCSIR-NILMRC-244/2020|EPI ISL 487384|B.1.1.316|Bangladesh|2020-07-06	0.0006047603	Asia
Asia|hCoV-19/India/WB-IK8/2020|EPI ISL 511901|A|India|2020-04-05	Asia|hCoV-19/Bangladesh/BCSIR-NILMRC-244/2020|EPI ISL 487384|B.1.1.316|Bangladesh|2020-07-06	0.0005711340	Asia
Asia|hCoV-19/SaudiArabia/KAUST-MADINAH519/2020|EPI ISL 513166|B.1.246|Saudi Arabia|2020-04-05	Asia|hCoV-19/Bangladesh/BCSIR-NILMRC-244/2020|EPI ISL 487384|B.1.1.316|Bangladesh|2020-07-06	0.0003358834	Asia
Asia|hCoV-19/SaudiArabia/KAUST-JEDDAH927/2020|EPI ISL 513056|B.1.1|Saudi Arabia|2020-04-06	Asia|hCoV-19/Bangladesh/BCSIR-NILMRC-244/2020|EPI ISL 487384|B.1.1.316|Bangladesh|2020-07-06	0.0002014924	Asia
Asia|hCoV-19/Singapore/947/2020|EPI ISL 538481|B.1|Singapore|2020-04-06	Asia|hCoV-19/Bangladesh/BCSIR-NILMRC-244/2020|EPI ISL 487384|B.1.1.316|Bangladesh|2020-07-06	0.0003022889	Asia
Asia|hCoV-19/SaudiArabia/KAUST-JEDDAH916/2020|EPI ISL 513047|B.1.5|Saudi Arabia|2020-04-06	Asia|hCoV-19/Bangladesh/BCSIR-NILMRC-244/2020|EPI ISL 487384|B.1.1.316|Bangladesh|2020-07-06	0.0003022889	Asia
Asia|hCoV-19/Saudi Arabia/KAUST-Makkah227/2020|EPI ISL 437723|B.1.36.6|Saudi Arabia|2020-04-06	Asia|hCoV-19/Bangladesh/BCSIR-NILMRC-244/2020|EPI ISL 487384|B.1.1.316|Bangladesh|2020-07-06	0.0004030765	Asia
Asia|hCoV-19/Japan/PG-0507/2020|EPI ISL 480166|B.1.1|Japan|2020-04-07	Asia|hCoV-19/Bangladesh/BCSIR-NILMRC-244/2020|EPI ISL 487384|B.1.1.316|Bangladesh|2020-07-06	0.0002350792	Asia
Asia|hCoV-19/United Arab Emirates/L920647430/2020|EPI ISL 520733|A|United Arab Emirates|2020-04-07	Asia|hCoV-19/Bangladesh/BCSIR-NILMRC-244/2020|EPI ISL 487384|B.1.1.316|Bangladesh|2020-07-06	0.0005711508	Asia
Asia|hCoV-19/Singapore/951/2020|EPI ISL 538485|B.6|Singapore|2020-04-07	Asia|hCoV-19/Bangladesh/BCSIR-NILMRC-244/2020|EPI ISL 487384|B.1.1.316|Bangladesh|2020-07-06	0.0006047346	Asia
Asia|hCoV-19/Hong Kong/HKU-200723-056/2020|EPI ISL 497823|B.1.1|Hong Kong|2020-04-07	Asia|hCoV-19/Bangladesh/BCSIR-NILMRC-244/2020|EPI ISL 487384|B.1.1.316|Bangladesh|2020-07-06	0.0002350753	Asia
Asia|hCoV-19/Oman/12096/2020|EPI ISL 491147|B.1.1.27|Oman|2020-04-08	Asia|hCoV-19/Bangladesh/BCSIR-NILMRC-244/2020|EPI ISL 487384|B.1.1.316|Bangladesh|2020-07-06	0.0003022660	Asia
Asia|hCoV-19/Bangladesh/CHRF-0009/2020|EPI ISL 468077|B.1.1.316|Bangladesh|2020-04-08	Asia|hCoV-19/Bangladesh/BCSIR-NILMRC-244/2020|EPI ISL 487384|B.1.1.316|Bangladesh|2020-07-06	0.0001007307	Asia
Asia|hCoV-19/Vietnam/VNHN 4806/2020|EPI ISL 455711|B.1.1|Vietnam|2020-04-08	Asia|hCoV-19/Bangladesh/BCSIR-NILMRC-244/2020|EPI ISL 487384|B.1.1.316|Bangladesh|2020-07-06	0.0002014924	Asia
Asia|hCoV-19/Jordan/SR-0335/2020|EPI ISL 450187|B.1.246|Jordan|2020-04-08	Asia|hCoV-19/Bangladesh/BCSIR-NILMRC-244/2020|EPI ISL 487384|B.1.1.316|Bangladesh|2020-07-06	0.0003694793	Asia
Asia|hCoV-19/Vietnam/VNHN 4868/2020|EPI ISL 455710|B.1.1|Vietnam|2020-04-09	Asia|hCoV-19/Bangladesh/BCSIR-NILMRC-244/2020|EPI ISL 487384|B.1.1.316|Bangladesh|2020-07-06	0.0001678991	Asia
Asia|hCoV-19/SaudiArabia/KAUST-JEDDAH493/2020|EPI ISL 512936|B.1.186|Saudi Arabia|2020-04-09	Asia|hCoV-19/Bangladesh/BCSIR-NILMRC-244/2020|EPI ISL 487384|B.1.1.316|Bangladesh|2020-07-06	0.0003022749	Asia
Asia|hCoV-19/Israel/CVL-n-6744/2020|EPI ISL 474958|B.1.1|Israel|2020-04-09	Asia|hCoV-19/Bangladesh/BCSIR-NILMRC-244/2020|EPI ISL 487384|B.1.1.316|Bangladesh|2020-07-06	0.0004703047	Asia
Asia|hCoV-19/Japan/Donner12/2020|EPI ISL 438956|B.1.1|Japan|2020-04-09	Asia|hCoV-19/Bangladesh/BCSIR-NILMRC-244/2020|EPI ISL 487384|B.1.1.316|Bangladesh|2020-07-06	0.0001678991	Asia
Asia|hCoV-19/Malaysia/IMR WC13946/2020|EPI ISL 490047|B.6|Malaysia|2020-04-10	Asia|hCoV-19/Bangladesh/BCSIR-NILMRC-244/2020|EPI ISL 487384|B.1.1.316|Bangladesh|2020-07-06	0.0006719944	Asia
Asia|hCoV-19/Vietnam/VNHN 4864/2020|EPI ISL 455708|B.1.1|Vietnam|2020-04-10	Asia|hCoV-19/Bangladesh/BCSIR-NILMRC-244/2020|EPI ISL 487384|B.1.1.316|Bangladesh|2020-07-06	0.0002014831	Asia
Asia|hCoV-19/Israel/n14292/2020|EPI ISL 483712|B.1.3|Israel|2020-04-10	Asia|hCoV-19/Bangladesh/BCSIR-NILMRC-244/2020|EPI ISL 487384|B.1.1.316|Bangladesh|2020-07-06	0.0004367010	Asia
Asia|hCoV-19/Malaysia/IMR WC12897/2020|EPI ISL 490015|B.1.178|Malaysia|2020-04-10	Asia|hCoV-19/Bangladesh/BCSIR-NILMRC-244/2020|EPI ISL 487384|B.1.1.316|Bangladesh|2020-07-06	0.0004703029	Asia
Asia|hCoV-19/Oman/205028472/2020|EPI ISL 458119|B.1.1.27|Oman|2020-04-11	Asia|hCoV-19/Bangladesh/BCSIR-NILMRC-244/2020|EPI ISL 487384|B.1.1.316|Bangladesh|2020-07-06	0.0002350862	Asia
Asia|hCoV-19/India/GJ-GBRC95a/2020|EPI ISL 450782|B.1.247|India|2020-04-11	Asia|hCoV-19/Bangladesh/BCSIR-NILMRC-244/2020|EPI ISL 487384|B.1.1.316|Bangladesh|2020-07-06	0.0004031138	Asia
Asia|hCoV-19/South Korea/KCDC2202/2020|EPI ISL 506995|B.1|South Korea|2020-04-11	Asia|hCoV-19/Bangladesh/BCSIR-NILMRC-244/2020|EPI ISL 487384|B.1.1.316|Bangladesh|2020-07-06	0.0003694964	Asia
Asia|hCoV-19/Israel/CVL-n-7422/2020|EPI ISL 475023|B.1|Israel|2020-04-11	Asia|hCoV-19/Bangladesh/BCSIR-NILMRC-244/2020|EPI ISL 487384|B.1.1.316|Bangladesh|2020-07-06	0.0003022889	Asia
Asia|hCoV-19/Oman/16904/2020|EPI ISL 525423|B.1|Oman|2020-04-12	Asia|hCoV-19/Bangladesh/BCSIR-NILMRC-244/2020|EPI ISL 487384|B.1.1.316|Bangladesh|2020-07-06	0.0004702890	Asia
Asia|hCoV-19/Oman/205028718/2020|EPI ISL 457702|B.1.1|Oman|2020-04-12	Asia|hCoV-19/Bangladesh/BCSIR-NILMRC-244/2020|EPI ISL 487384|B.1.1.316|Bangladesh|2020-07-06	0.0002014924	Asia
Asia|hCoV-19/India/TG-CCMB-K272/2020|EPI ISL 458070|B.6|India|2020-04-12	Asia|hCoV-19/Bangladesh/BCSIR-NILMRC-244/2020|EPI ISL 487384|B.1.1.316|Bangladesh|2020-07-06	0.0006720367	Asia
Asia|hCoV-19/Malaysia/8451/2020|EPI ISL 501222|B.1.98|Malaysia|2020-04-12	Asia|hCoV-19/Bangladesh/BCSIR-NILMRC-244/2020|EPI ISL 487384|B.1.1.316|Bangladesh|2020-07-06	0.0004033001	Asia
Asia|hCoV-19/India/GJ-GBRC4/2020|EPI ISL 435051|B.1|India|2020-04-13	Asia|hCoV-19/Bangladesh/BCSIR-NILMRC-244/2020|EPI ISL 487384|B.1.1.316|Bangladesh|2020-07-06	0.0004031138	Asia
Asia|hCoV-19/India/WB-IK9/2020|EPI ISL 508407|B.1.5|India|2020-04-13	Asia|hCoV-19/Bangladesh/BCSIR-NILMRC-244/2020|EPI ISL 487384|B.1.1.316|Bangladesh|2020-07-06	0.0002350931	Asia
Asia|hCoV-19/South Korea/KCDC2209/2020|EPI ISL 510548|B.1|South Korea|2020-04-13	Asia|hCoV-19/Bangladesh/BCSIR-NILMRC-244/2020|EPI ISL 487384|B.1.1.316|Bangladesh|2020-07-06	0.0003694902	Asia
Asia|hCoV-19/Oman/205028997/2020|EPI ISL 458120|B.1.1.27|Oman|2020-04-13	Asia|hCoV-19/Bangladesh/BCSIR-NILMRC-244/2020|EPI ISL 487384|B.1.1.316|Bangladesh|2020-07-06	0.0003358580	Asia
Asia|hCoV-19/India/TG-CCMB-K499/2020|EPI ISL 447865|B.6|India|2020-04-14	Asia|hCoV-19/Bangladesh/BCSIR-NILMRC-244/2020|EPI ISL 487384|B.1.1.316|Bangladesh|2020-07-06	0.0006047804	Asia
Asia|hCoV-19/Kazakhstan/16183/2020|EPI ISL 454576|A.2|Kazakhstan|2020-04-14	Asia|hCoV-19/Bangladesh/BCSIR-NILMRC-244/2020|EPI ISL 487384|B.1.1.316|Bangladesh|2020-07-06	0.0006047346	Asia
Asia|hCoV-19/Japan/Donner21/2020|EPI ISL 438965|B.1.1|Japan|2020-04-14	Asia|hCoV-19/Bangladesh/BCSIR-NILMRC-244/2020|EPI ISL 487384|B.1.1.316|Bangladesh|2020-07-06	0.0002350792	Asia
Asia|hCoV-19/Kazakhstan/16238/2020|EPI ISL 454498|A.2|Kazakhstan|2020-04-14	Asia|hCoV-19/Bangladesh/BCSIR-NILMRC-244/2020|EPI ISL 487384|B.1.1.316|Bangladesh|2020-07-06	0.0007055668	Asia
Asia|hCoV-19/Israel/130710157/2020|EPI ISL 447465|B.1.1|Israel|2020-04-15	Asia|hCoV-19/Bangladesh/BCSIR-NILMRC-244/2020|EPI ISL 487384|B.1.1.316|Bangladesh|2020-07-06	0.0003359751	Asia
Asia|hCoV-19/Israel/2113155/2020|EPI ISL 447349|B.1.3|Israel|2020-04-15	Asia|hCoV-19/Bangladesh/BCSIR-NILMRC-244/2020|EPI ISL 487384|B.1.1.316|Bangladesh|2020-07-06	0.0004703029	Asia
Asia|hCoV-19/Israel/2113178/2020|EPI ISL 447345|B.1|Israel|2020-04-15	Asia|hCoV-19/Bangladesh/BCSIR-NILMRC-244/2020|EPI ISL 487384|B.1.1.316|Bangladesh|2020-07-06	0.0003694964	Asia
Asia|hCoV-19/United Arab Emirates/L920667894/2020|EPI ISL 520736|B.1.1|United Arab Emirates|2020-04-15	Asia|hCoV-19/Bangladesh/BCSIR-NILMRC-244/2020|EPI ISL 487384|B.1.1.316|Bangladesh|2020-07-06	0.0002350753	Asia
Asia|hCoV-19/Israel/CVL-n-8414/2020|EPI ISL 474983|B.1.3|Israel|2020-04-16	Asia|hCoV-19/Bangladesh/BCSIR-NILMRC-244/2020|EPI ISL 487384|B.1.1.316|Bangladesh|2020-07-06	0.0004703169	Asia
Asia|hCoV-19/SaudiArabia/KAUST-JEDDAH504/2020|EPI ISL 512941|B.1.246|Saudi Arabia|2020-04-16	Asia|hCoV-19/Bangladesh/BCSIR-NILMRC-244/2020|EPI ISL 487384|B.1.1.316|Bangladesh|2020-07-06	0.0003358834	Asia
Asia|hCoV-19/Israel/CVL-n-8411/2020|EPI ISL 475008|B.1.3|Israel|2020-04-16	Asia|hCoV-19/Bangladesh/BCSIR-NILMRC-244/2020|EPI ISL 487384|B.1.1.316|Bangladesh|2020-07-06	0.0004030884	Asia
Asia|hCoV-19/India/TN-CCMB-C1-12/2020|EPI ISL 447584|B.6|India|2020-04-16	Asia|hCoV-19/Bangladesh/BCSIR-NILMRC-244/2020|EPI ISL 487384|B.1.1.316|Bangladesh|2020-07-06	0.0006047626	Asia
Asia|hCoV-19/United Arab Emirates/L2004034664/2020|EPI ISL 520670|A|United Arab Emirates|2020-04-17	Asia|hCoV-19/Bangladesh/BCSIR-NILMRC-244/2020|EPI ISL 487384|B.1.1.316|Bangladesh|2020-07-06	0.0006047603	Asia
Asia|hCoV-19/United Arab Emirates/L920066831/2020|EPI ISL 520717|B.1.1|United Arab Emirates|2020-04-17	Asia|hCoV-19/Bangladesh/BCSIR-NILMRC-244/2020|EPI ISL 487384|B.1.1.316|Bangladesh|2020-07-06	0.0003694793	Asia
Asia|hCoV-19/United Arab Emirates/L2004034634/2020|EPI ISL 520669|B.1.1|United Arab Emirates|2020-04-17	Asia|hCoV-19/Bangladesh/BCSIR-NILMRC-244/2020|EPI ISL 487384|B.1.1.316|Bangladesh|2020-07-06	0.0001343166	Asia
Asia|hCoV-19/Oman/24618/2020|EPI ISL 491129|B.1.1.27|Oman|2020-04-17	Asia|hCoV-19/Bangladesh/BCSIR-NILMRC-244/2020|EPI ISL 487384|B.1.1.316|Bangladesh|2020-07-06	0.0002686878	Asia
Asia|hCoV-19/Oman/24647/2020|EPI ISL 491139|B.1.1|Oman|2020-04-18	Asia|hCoV-19/Bangladesh/BCSIR-NILMRC-244/2020|EPI ISL 487384|B.1.1.316|Bangladesh|2020-07-06	0.0001678991	Asia
Asia|hCoV-19/SaudiArabia/KAUST-MAKKAH772/2020|EPI ISL 513242|B.1.247|Saudi Arabia|2020-04-18	Asia|hCoV-19/Bangladesh/BCSIR-NILMRC-244/2020|EPI ISL 487384|B.1.1.316|Bangladesh|2020-07-06	0.0004702751	Asia
Asia|hCoV-19/United Arab Emirates/L2004034680/2020|EPI ISL 520671|B.1.5|United Arab Emirates|2020-04-18	Asia|hCoV-19/Bangladesh/BCSIR-NILMRC-244/2020|EPI ISL 487384|B.1.1.316|Bangladesh|2020-07-06	0.0002350931	Asia
Asia|hCoV-19/SaudiArabia/KAUST-MAKKAH771/2020|EPI ISL 513241|B.1.247|Saudi Arabia|2020-04-18	Asia|hCoV-19/Bangladesh/BCSIR-NILMRC-244/2020|EPI ISL 487384|B.1.1.316|Bangladesh|2020-07-06	0.0004702751	Asia
Asia|hCoV-19/Israel/CVL-n-9331/2020|EPI ISL 474970|B.1.3|Israel|2020-04-19	Asia|hCoV-19/Bangladesh/BCSIR-NILMRC-244/2020|EPI ISL 487384|B.1.1.316|Bangladesh|2020-07-06	0.0004030884	Asia
Asia|hCoV-19/Taiwan/CGMH-CGU-26/2020|EPI ISL 452178|B.6|Taiwan|2020-04-19	Asia|hCoV-19/Bangladesh/BCSIR-NILMRC-244/2020|EPI ISL 487384|B.1.1.316|Bangladesh|2020-07-06	0.0007055877	Asia
Asia|hCoV-19/India/WB-S17/2020|EPI ISL 455647|B.1|India|2020-04-19	Asia|hCoV-19/Bangladesh/BCSIR-NILMRC-244/2020|EPI ISL 487384|B.1.1.316|Bangladesh|2020-07-06	0.0002686958	Asia
Asia|hCoV-19/India/MH-BJMC-1697/2020|EPI ISL 496521|B.6|India|2020-04-19	Asia|hCoV-19/Bangladesh/BCSIR-NILMRC-244/2020|EPI ISL 487384|B.1.1.316|Bangladesh|2020-07-06	0.0007392924	Asia
Asia|hCoV-19/SaudiArabia/KAUST-MADINAH446/2020|EPI ISL 513159|B.1.160|Saudi Arabia|2020-04-20	Asia|hCoV-19/Bangladesh/BCSIR-NILMRC-244/2020|EPI ISL 487384|B.1.1.316|Bangladesh|2020-07-06	0.0004030952	Asia
Asia|hCoV-19/Kazakhstan/21399/2020|EPI ISL 454502|B.1.246|Kazakhstan|2020-04-20	Asia|hCoV-19/Bangladesh/BCSIR-NILMRC-244/2020|EPI ISL 487384|B.1.1.316|Bangladesh|2020-07-06	0.0003358834	Asia
Asia|hCoV-19/Israel/130711082/2020|EPI ISL 447456|B.1|Israel|2020-04-20	Asia|hCoV-19/Bangladesh/BCSIR-NILMRC-244/2020|EPI ISL 487384|B.1.1.316|Bangladesh|2020-07-06	0.0003358989	Asia
Asia|hCoV-19/SaudiArabia/KAUST-MADINAH444/2020|EPI ISL 513158|B.1.160|Saudi Arabia|2020-04-20	Asia|hCoV-19/Bangladesh/BCSIR-NILMRC-244/2020|EPI ISL 487384|B.1.1.316|Bangladesh|2020-07-06	0.0004703108	Asia
Asia|hCoV-19/SaudiArabia/KAUST-MAKKAH290/2020|EPI ISL 513214|B.1.247|Saudi Arabia|2020-04-21	Asia|hCoV-19/Bangladesh/BCSIR-NILMRC-244/2020|EPI ISL 487384|B.1.1.316|Bangladesh|2020-07-06	0.0004702751	Asia
Asia|hCoV-19/Kazakhstan/NCB-5/2020|EPI ISL 435048|A.2|Kazakhstan|2020-04-21	Asia|hCoV-19/Bangladesh/BCSIR-NILMRC-244/2020|EPI ISL 487384|B.1.1.316|Bangladesh|2020-07-06	0.0006383628	Asia
Asia|hCoV-19/Israel/CVL-n-10261/2020|EPI ISL 474991|B.1|Israel|2020-04-21	Asia|hCoV-19/Bangladesh/BCSIR-NILMRC-244/2020|EPI ISL 487384|B.1.1.316|Bangladesh|2020-07-06	0.0004031138	Asia
Asia|hCoV-19/SaudiArabia/KAUST-JEDDAH546/2020|EPI ISL 512956|B.1.1|Saudi Arabia|2020-04-21	Asia|hCoV-19/Bangladesh/BCSIR-NILMRC-244/2020|EPI ISL 487384|B.1.1.316|Bangladesh|2020-07-06	0.0002014924	Asia
Asia|hCoV-19/Oman/C-2673/2020|EPI ISL 491162|B.1.1|Oman|2020-04-22	Asia|hCoV-19/Bangladesh/BCSIR-NILMRC-244/2020|EPI ISL 487384|B.1.1.316|Bangladesh|2020-07-06	0.0001678991	Asia
Asia|hCoV-19/Oman/C-3067/2020|EPI ISL 491171|B.1.1.27|Oman|2020-04-22	Asia|hCoV-19/Bangladesh/BCSIR-NILMRC-244/2020|EPI ISL 487384|B.1.1.316|Bangladesh|2020-07-06	0.0003358918	Asia
Asia|hCoV-19/SaudiArabia/KAUST-JEDDAH566/2020|EPI ISL 512963|B.1.246|Saudi Arabia|2020-04-22	Asia|hCoV-19/Bangladesh/BCSIR-NILMRC-244/2020|EPI ISL 487384|B.1.1.316|Bangladesh|2020-07-06	0.0003358834	Asia
Asia|hCoV-19/India/GJ-GBRC8/2020|EPI ISL 435055|B.1.36|India|2020-04-22	Asia|hCoV-19/Bangladesh/BCSIR-NILMRC-244/2020|EPI ISL 487384|B.1.1.316|Bangladesh|2020-07-06	0.0004702890	Asia
Asia|hCoV-19/SaudiArabia/KAUST-JEDDAH535/2020|EPI ISL 512949|B.1.247|Saudi Arabia|2020-04-23	Asia|hCoV-19/Bangladesh/BCSIR-NILMRC-244/2020|EPI ISL 487384|B.1.1.316|Bangladesh|2020-07-06	0.0004030765	Asia
Asia|hCoV-19/SaudiArabia/KAUST-MADINAH368/2020|EPI ISL 513142|B.1.261|Saudi Arabia|2020-04-23	Asia|hCoV-19/Bangladesh/BCSIR-NILMRC-244/2020|EPI ISL 487384|B.1.1.316|Bangladesh|2020-07-06	0.0003694902	Asia
Asia|hCoV-19/SaudiArabia/KAUST-JEDDAH538/2020|EPI ISL 512951|B.1.5|Saudi Arabia|2020-04-23	Asia|hCoV-19/Bangladesh/BCSIR-NILMRC-244/2020|EPI ISL 487384|B.1.1.316|Bangladesh|2020-07-06	0.0002350931	Asia
Asia|hCoV-19/SaudiArabia/KAUST-JEDDAH529/2020|EPI ISL 512946|B.1.1|Saudi Arabia|2020-04-23	Asia|hCoV-19/Bangladesh/BCSIR-NILMRC-244/2020|EPI ISL 487384|B.1.1.316|Bangladesh|2020-07-06	0.0001343166	Asia
Asia|hCoV-19/United Arab Emirates/H8/2020|EPI ISL 528720|B.1|United Arab Emirates|2020-04-24	Asia|hCoV-19/Bangladesh/BCSIR-NILMRC-244/2020|EPI ISL 487384|B.1.1.316|Bangladesh|2020-07-06	0.0004031190	Asia
Asia|hCoV-19/Japan/NGS-CD-235/2020|EPI ISL 481259|B.1.1.296|Japan|2020-04-24	Asia|hCoV-19/Bangladesh/BCSIR-NILMRC-244/2020|EPI ISL 487384|B.1.1.316|Bangladesh|2020-07-06	0.0002686878	Asia
Asia|hCoV-19/Oman/RESP-20-B-2937/2020|EPI ISL 518848|B.6|Oman|2020-04-24	Asia|hCoV-19/Bangladesh/BCSIR-NILMRC-244/2020|EPI ISL 487384|B.1.1.316|Bangladesh|2020-07-06	0.0007062225	Asia
Asia|hCoV-19/SaudiArabia/KAUST-MADINAH378/2020|EPI ISL 513143|B.1.247|Saudi Arabia|2020-04-24	Asia|hCoV-19/Bangladesh/BCSIR-NILMRC-244/2020|EPI ISL 487384|B.1.1.316|Bangladesh|2020-07-06	0.0004703185	Asia
Asia|hCoV-19/Israel/CVL-n-11594/2020|EPI ISL 475017|B.1.1|Israel|2020-04-25	Asia|hCoV-19/Bangladesh/BCSIR-NILMRC-244/2020|EPI ISL 487384|B.1.1.316|Bangladesh|2020-07-06	0.0001343166	Asia
Asia|hCoV-19/India/WB-IK22/2020|EPI ISL 508352|B.6|India|2020-04-25	Asia|hCoV-19/Bangladesh/BCSIR-NILMRC-244/2020|EPI ISL 487384|B.1.1.316|Bangladesh|2020-07-06	0.0006047525	Asia
Asia|hCoV-19/India/KA-nimh-5297/2020|EPI ISL 486398|B.6|India|2020-04-25	Asia|hCoV-19/Bangladesh/BCSIR-NILMRC-244/2020|EPI ISL 487384|B.1.1.316|Bangladesh|2020-07-06	0.0008402871	Asia
Asia|hCoV-19/India/WB-IK20/2020|EPI ISL 508350|B.1.5|India|2020-04-25	Asia|hCoV-19/Bangladesh/BCSIR-NILMRC-244/2020|EPI ISL 487384|B.1.1.316|Bangladesh|2020-07-06	0.0003022889	Asia
Asia|hCoV-19/Oman/C-6069/2020|EPI ISL 491146|B.1.1.27|Oman|2020-04-26	Asia|hCoV-19/Bangladesh/BCSIR-NILMRC-244/2020|EPI ISL 487384|B.1.1.316|Bangladesh|2020-07-06	0.0003694854	Asia
Asia|hCoV-19/India/GJ-GBRC92/2020|EPI ISL 447554|B.1.5|India|2020-04-26	Asia|hCoV-19/Bangladesh/BCSIR-NILMRC-244/2020|EPI ISL 487384|B.1.1.316|Bangladesh|2020-07-06	0.0002350931	Asia
Asia|hCoV-19/India/GJ-GBRC17b/2020|EPI ISL 437446|B.1.36|India|2020-04-26	Asia|hCoV-19/Bangladesh/BCSIR-NILMRC-244/2020|EPI ISL 487384|B.1.1.316|Bangladesh|2020-07-06	0.0005375538	Asia
Asia|hCoV-19/India/GJ-GBRC17a/2020|EPI ISL 437445|B.1.36|India|2020-04-26	Asia|hCoV-19/Bangladesh/BCSIR-NILMRC-244/2020|EPI ISL 487384|B.1.1.316|Bangladesh|2020-07-06	0.0005711890	Asia
Asia|hCoV-19/Oman/RESP-20-B-3563/2020|EPI ISL 518853|B.1.1.27|Oman|2020-04-27	Asia|hCoV-19/Bangladesh/BCSIR-NILMRC-244/2020|EPI ISL 487384|B.1.1.316|Bangladesh|2020-07-06	0.0003022660	Asia
Asia|hCoV-19/India/MH-MW5/2020|EPI ISL 508439|B.6|India|2020-04-27	Asia|hCoV-19/Bangladesh/BCSIR-NILMRC-244/2020|EPI ISL 487384|B.1.1.316|Bangladesh|2020-07-06	0.0005711266	Asia
Asia|hCoV-19/Oman/RESP-20-B-3564/2020|EPI ISL 518854|B.1.1.27|Oman|2020-04-27	Asia|hCoV-19/Bangladesh/BCSIR-NILMRC-244/2020|EPI ISL 487384|B.1.1.316|Bangladesh|2020-07-06	0.0003358735	Asia
Asia|hCoV-19/India/WB-IK27/2020|EPI ISL 508357|B.1.5|India|2020-04-27	Asia|hCoV-19/Bangladesh/BCSIR-NILMRC-244/2020|EPI ISL 487384|B.1.1.316|Bangladesh|2020-07-06	0.0003695073	Asia
Asia|hCoV-19/Oman/C-9263/2020|EPI ISL 491133|B.1.1.27|Oman|2020-04-28	Asia|hCoV-19/Bangladesh/BCSIR-NILMRC-244/2020|EPI ISL 487384|B.1.1.316|Bangladesh|2020-07-06	0.0002350862	Asia
Asia|hCoV-19/United Arab Emirates/L46302981/2020|EPI ISL 520716|B.4|United Arab Emirates|2020-04-28	Asia|hCoV-19/Bangladesh/BCSIR-NILMRC-244/2020|EPI ISL 487384|B.1.1.316|Bangladesh|2020-07-06	0.0007728996	Asia
Asia|hCoV-19/United Arab Emirates/12B/2020|EPI ISL 528686|B.1.1|United Arab Emirates|2020-04-28	Asia|hCoV-19/Bangladesh/BCSIR-NILMRC-244/2020|EPI ISL 487384|B.1.1.316|Bangladesh|2020-07-06	0.0001679069	Asia
Asia|hCoV-19/United Arab Emirates/16B/2020|EPI ISL 528690|B.1.1|United Arab Emirates|2020-04-28	Asia|hCoV-19/Bangladesh/BCSIR-NILMRC-244/2020|EPI ISL 487384|B.1.1.316|Bangladesh|2020-07-06	0.0003694622	Asia
Asia|hCoV-19/India/TN-CCMB-C13/2020|EPI ISL 458035|B.6|India|2020-04-29	Asia|hCoV-19/Bangladesh/BCSIR-NILMRC-244/2020|EPI ISL 487384|B.1.1.316|Bangladesh|2020-07-06	0.0006720368	Asia
Asia|hCoV-19/India/GJ-GBRC30/2020|EPI ISL 444461|B.1.36|India|2020-04-29	Asia|hCoV-19/Bangladesh/BCSIR-NILMRC-244/2020|EPI ISL 487384|B.1.1.316|Bangladesh|2020-07-06	0.0004366751	Asia
Asia|hCoV-19/India/TN-CCMB-C20/2020|EPI ISL 471583|B.1.246|India|2020-04-29	Asia|hCoV-19/Bangladesh/BCSIR-NILMRC-244/2020|EPI ISL 487384|B.1.1.316|Bangladesh|2020-07-06	0.0003694964	Asia
Asia|hCoV-19/India/GJ-GBRC75/2020|EPI ISL 447053|B.1.247|India|2020-04-29	Asia|hCoV-19/Bangladesh/BCSIR-NILMRC-244/2020|EPI ISL 487384|B.1.1.316|Bangladesh|2020-07-06	0.0004703404	Asia
Asia|hCoV-19/India/GJ-GBRC36/2020|EPI ISL 444467|B.1.246|India|2020-04-29	Asia|hCoV-19/Bangladesh/BCSIR-NILMRC-244/2020|EPI ISL 487384|B.1.1.316|Bangladesh|2020-07-06	0.0004367155	Asia
Asia|hCoV-19/India/GJ-GBRC29/2020|EPI ISL 444460|B.1|India|2020-04-30	Asia|hCoV-19/Bangladesh/BCSIR-NILMRC-244/2020|EPI ISL 487384|B.1.1.316|Bangladesh|2020-07-06	0.0002686913	Asia
Asia|hCoV-19/India/RJ-S25/2020|EPI ISL 455655|B.1.5|India|2020-04-30	Asia|hCoV-19/Bangladesh/BCSIR-NILMRC-244/2020|EPI ISL 487384|B.1.1.316|Bangladesh|2020-07-06	0.0003358679	Asia
Asia|hCoV-19/India/WB-S29/2020|EPI ISL 455658|A|India|2020-04-30	Asia|hCoV-19/Bangladesh/BCSIR-NILMRC-244/2020|EPI ISL 487384|B.1.1.316|Bangladesh|2020-07-06	0.0007056739	Asia
Asia|hCoV-19/SaudiArabia/KAUST-MADINAH655/2020|EPI ISL 513175|B.1.246|Saudi Arabia|2020-04-30	Asia|hCoV-19/Bangladesh/BCSIR-NILMRC-244/2020|EPI ISL 487384|B.1.1.316|Bangladesh|2020-07-06	0.0003694964	Asia
Asia|hCoV-19/Saudi Arabia/KAUST-JEDDAH576/2020|EPI ISL 512969|B.1.1|Saudi Arabia|2020-04-30	Asia|hCoV-19/Bangladesh/BCSIR-NILMRC-244/2020|EPI ISL 487384|B.1.1.316|Bangladesh|2020-07-06	0.0002350792	Asia
Asia|hCoV-19/India/WB-IK32/2020|EPI ISL 508362|B.1|India|2020-05-01	Asia|hCoV-19/Bangladesh/BCSIR-NILMRC-244/2020|EPI ISL 487384|B.1.1.316|Bangladesh|2020-07-06	0.0003022749	Asia
Asia|hCoV-19/India/WB-IK35/2020|EPI ISL 508364|B.1|India|2020-05-01	Asia|hCoV-19/Bangladesh/BCSIR-NILMRC-244/2020|EPI ISL 487384|B.1.1.316|Bangladesh|2020-07-06	0.0003696081	Asia
Asia|hCoV-19/Oman/C-11911/2020|EPI ISL 491170|B.1.1|Oman|2020-05-01	Asia|hCoV-19/Bangladesh/BCSIR-NILMRC-244/2020|EPI ISL 487384|B.1.1.316|Bangladesh|2020-07-06	0.0002350901	Asia
Asia|hCoV-19/Japan/Donner29/2020|EPI ISL 469287|B.1.1|Japan|2020-05-01	Asia|hCoV-19/Bangladesh/BCSIR-NILMRC-244/2020|EPI ISL 487384|B.1.1.316|Bangladesh|2020-07-06	0.0003022571	Asia
Asia|hCoV-19/United Arab Emirates/L920716500/2020|EPI ISL 520742|B.4|United Arab Emirates|2020-05-02	Asia|hCoV-19/Bangladesh/BCSIR-NILMRC-244/2020|EPI ISL 487384|B.1.1.316|Bangladesh|2020-07-06	0.0008065711	Asia
Asia|hCoV-19/India/GJ-GBRC51/2020|EPI ISL 444482|B.1.247|India|2020-05-02	Asia|hCoV-19/Bangladesh/BCSIR-NILMRC-244/2020|EPI ISL 487384|B.1.1.316|Bangladesh|2020-07-06	0.0003694793	Asia
Asia|hCoV-19/India/GJ-GBRC124/2020|EPI ISL 455021|B.1.160|India|2020-05-02	Asia|hCoV-19/Bangladesh/BCSIR-NILMRC-244/2020|EPI ISL 487384|B.1.1.316|Bangladesh|2020-07-06	0.0003694793	Asia
Asia|hCoV-19/India/GJ-GBRC122/2020|EPI ISL 455019|B.1.5|India|2020-05-02	Asia|hCoV-19/Bangladesh/BCSIR-NILMRC-244/2020|EPI ISL 487384|B.1.1.316|Bangladesh|2020-07-06	0.0002686834	Asia
Asia|hCoV-19/India/WB-S56/2020|EPI ISL 455675|B.1.5|India|2020-05-03	Asia|hCoV-19/Bangladesh/BCSIR-NILMRC-244/2020|EPI ISL 487384|B.1.1.316|Bangladesh|2020-07-06	0.0003695073	Asia
Asia|hCoV-19/India/KA-nimh-10559/2020|EPI ISL 486400|B.4|India|2020-05-03	Asia|hCoV-19/Bangladesh/BCSIR-NILMRC-244/2020|EPI ISL 487384|B.1.1.316|Bangladesh|2020-07-06	0.0008065815	Asia
Asia|hCoV-19/India/GJ-GBRC68/2020|EPI ISL 447045|B.1.36|India|2020-05-03	Asia|hCoV-19/Bangladesh/BCSIR-NILMRC-244/2020|EPI ISL 487384|B.1.1.316|Bangladesh|2020-07-06	0.0005038913	Asia
Asia|hCoV-19/India/GJ-GBRC88b/2020|EPI ISL 447550|B.1|India|2020-05-03	Asia|hCoV-19/Bangladesh/BCSIR-NILMRC-244/2020|EPI ISL 487384|B.1.1.316|Bangladesh|2020-07-06	0.0003022839	Asia
Asia|hCoV-19/Kazakhstan/33496/2020|EPI ISL 454585|B.1.3|Kazakhstan|2020-05-04	Asia|hCoV-19/Bangladesh/BCSIR-NILMRC-244/2020|EPI ISL 487384|B.1.1.316|Bangladesh|2020-07-06	0.0005039063	Asia
Asia|hCoV-19/India/WB-IK48/2020|EPI ISL 508375|B.1|India|2020-05-04	Asia|hCoV-19/Bangladesh/BCSIR-NILMRC-244/2020|EPI ISL 487384|B.1.1.316|Bangladesh|2020-07-06	0.0003022749	Asia
Asia|hCoV-19/India/WB-IK44/2020|EPI ISL 508371|B.1|India|2020-05-04	Asia|hCoV-19/Bangladesh/BCSIR-NILMRC-244/2020|EPI ISL 487384|B.1.1.316|Bangladesh|2020-07-06	0.0003022749	Asia
Asia|hCoV-19/Saudi Arabia/KAUST-JEDDAH723/2020|EPI ISL 512992|B.1.246|Saudi Arabia|2020-05-04	Asia|hCoV-19/Bangladesh/BCSIR-NILMRC-244/2020|EPI ISL 487384|B.1.1.316|Bangladesh|2020-07-06	0.0003358834	Asia
Asia|hCoV-19/India/GJ-GBRC81a/2020|EPI ISL 447540|B.1.247|India|2020-05-05	Asia|hCoV-19/Bangladesh/BCSIR-NILMRC-244/2020|EPI ISL 487384|B.1.1.316|Bangladesh|2020-07-06	0.0004030952	Asia
Asia|hCoV-19/India/GJ-GBRC76/2020|EPI ISL 447534|B.1.247|India|2020-05-05	Asia|hCoV-19/Bangladesh/BCSIR-NILMRC-244/2020|EPI ISL 487384|B.1.1.316|Bangladesh|2020-07-06	0.0004366953	Asia
Asia|hCoV-19/India/GJ-GBRC77/2020|EPI ISL 447535|B.1.247|India|2020-05-05	Asia|hCoV-19/Bangladesh/BCSIR-NILMRC-244/2020|EPI ISL 487384|B.1.1.316|Bangladesh|2020-07-06	0.0004367155	Asia
Asia|hCoV-19/United Arab Emirates/13/2020|EPI ISL 528687|B.1.1|United Arab Emirates|2020-05-05	Asia|hCoV-19/Bangladesh/BCSIR-NILMRC-244/2020|EPI ISL 487384|B.1.1.316|Bangladesh|2020-07-06	0.0002014924	Asia
Asia|hCoV-19/SaudiArabia/KAUST-MADINAH605/2020|EPI ISL 513170|B.1.186|Saudi Arabia|2020-05-06	Asia|hCoV-19/Bangladesh/BCSIR-NILMRC-244/2020|EPI ISL 487384|B.1.1.316|Bangladesh|2020-07-06	0.0003694793	Asia
Asia|hCoV-19/India/TN-CCMB-C21/2020|EPI ISL 471584|B|India|2020-05-06	Asia|hCoV-19/Bangladesh/BCSIR-NILMRC-244/2020|EPI ISL 487384|B.1.1.316|Bangladesh|2020-07-06	0.0004703029	Asia
Asia|hCoV-19/India/TN-CCMB-C19/2020|EPI ISL 458040|B.1.1|India|2020-05-06	Asia|hCoV-19/Bangladesh/BCSIR-NILMRC-244/2020|EPI ISL 487384|B.1.1.316|Bangladesh|2020-07-06	0.0002686878	Asia
Asia|hCoV-19/India/HR-TF38/2020|EPI ISL 508504|B.1.1.216|India|2020-05-06	Asia|hCoV-19/Bangladesh/BCSIR-NILMRC-244/2020|EPI ISL 487384|B.1.1.316|Bangladesh|2020-07-06	0.0002350792	Asia
Asia|hCoV-19/Oman/C-15758/2020|EPI ISL 491141|B.1.1.27|Oman|2020-05-07	Asia|hCoV-19/Bangladesh/BCSIR-NILMRC-244/2020|EPI ISL 487384|B.1.1.316|Bangladesh|2020-07-06	0.0003022660	Asia
Asia|hCoV-19/Japan/Donner34/2020|EPI ISL 469292|B.1.1|Japan|2020-05-07	Asia|hCoV-19/Bangladesh/BCSIR-NILMRC-244/2020|EPI ISL 487384|B.1.1.316|Bangladesh|2020-07-06	0.0003022710	Asia
Asia|hCoV-19/Bangladesh/BCSIR-NILMRC-053/2020|EPI ISL 465163|B.1.1.316|Bangladesh|2020-05-07	Asia|hCoV-19/Bangladesh/BCSIR-NILMRC-244/2020|EPI ISL 487384|B.1.1.316|Bangladesh|2020-07-06	0.0001678991	Asia
Asia|hCoV-19/Japan/Donner33/2020|EPI ISL 469291|B.1.1|Japan|2020-05-07	Asia|hCoV-19/Bangladesh/BCSIR-NILMRC-244/2020|EPI ISL 487384|B.1.1.316|Bangladesh|2020-07-06	0.0002350792	Asia
Asia|hCoV-19/Oman/205034466/2020|EPI ISL 457705|B.1.1.27|Oman|2020-05-08	Asia|hCoV-19/Bangladesh/BCSIR-NILMRC-244/2020|EPI ISL 487384|B.1.1.316|Bangladesh|2020-07-06	0.0002350823	Asia
Asia|hCoV-19/India/MH-NCCS-NR570/2020|EPI ISL 496587|B.1|India|2020-05-08	Asia|hCoV-19/Bangladesh/BCSIR-NILMRC-244/2020|EPI ISL 487384|B.1.1.316|Bangladesh|2020-07-06	0.0003022749	Asia
Asia|hCoV-19/Bangladesh/BARJ-CVASU-CTG-506/2020|EPI ISL 450342|A|Bangladesh|2020-05-08	Asia|hCoV-19/Bangladesh/BCSIR-NILMRC-244/2020|EPI ISL 487384|B.1.1.316|Bangladesh|2020-07-06	0.0007392678	Asia
Asia|hCoV-19/SaudiArabia/KAUST-MADINAH688/2020|EPI ISL 513178|A|Saudi Arabia|2020-05-08	Asia|hCoV-19/Bangladesh/BCSIR-NILMRC-244/2020|EPI ISL 487384|B.1.1.316|Bangladesh|2020-07-06	0.0005039529	Asia
Asia|hCoV-19/Kazakhstan/38716/2020|EPI ISL 454575|B.1.3|Kazakhstan|2020-05-09	Asia|hCoV-19/Bangladesh/BCSIR-NILMRC-244/2020|EPI ISL 487384|B.1.1.316|Bangladesh|2020-07-06	0.0005375110	Asia
Asia|hCoV-19/Oman/C-16516/2020|EPI ISL 491153|B.1.1|Oman|2020-05-09	Asia|hCoV-19/Bangladesh/BCSIR-NILMRC-244/2020|EPI ISL 487384|B.1.1.316|Bangladesh|2020-07-06	0.0003022850	Asia
Asia|hCoV-19/India/KA-nimh-13855/2020|EPI ISL 515954|A|India|2020-05-09	Asia|hCoV-19/Bangladesh/BCSIR-NILMRC-244/2020|EPI ISL 487384|B.1.1.316|Bangladesh|2020-07-06	0.0006384006	Asia
Asia|hCoV-19/Bangladesh/BCSIR-NILMRC-088/2020|EPI ISL 466686|B.1|Bangladesh|2020-05-09	Asia|hCoV-19/Bangladesh/BCSIR-NILMRC-244/2020|EPI ISL 487384|B.1.1.316|Bangladesh|2020-07-06	0.0002014924	Asia
Asia|hCoV-19/Oman/205035037/2020|EPI ISL 491968|B.1.1.27|Oman|2020-05-10	Asia|hCoV-19/Bangladesh/BCSIR-NILMRC-244/2020|EPI ISL 487384|B.1.1.316|Bangladesh|2020-07-06	0.0002686834	Asia
Asia|hCoV-19/Bangladesh/BARJ-CVASU-CTG-518/2020|EPI ISL 450345|A|Bangladesh|2020-05-10	Asia|hCoV-19/Bangladesh/BCSIR-NILMRC-244/2020|EPI ISL 487384|B.1.1.316|Bangladesh|2020-07-06	0.0006720144	Asia
Asia|hCoV-19/Malaysia/IMR WC55122/2020|EPI ISL 490089|B.1.1.1|Malaysia|2020-05-10	Asia|hCoV-19/Bangladesh/BCSIR-NILMRC-244/2020|EPI ISL 487384|B.1.1.316|Bangladesh|2020-07-06	0.0004368274	Asia
Asia|hCoV-19/India/GJ-GBRC108/2020|EPI ISL 451153|B.1.36|India|2020-05-10	Asia|hCoV-19/Bangladesh/BCSIR-NILMRC-244/2020|EPI ISL 487384|B.1.1.316|Bangladesh|2020-07-06	0.0005039231	Asia
Asia|hCoV-19/Indonesia/EJ-ITD-8402NT/2020|EPI ISL 529138|B.1.246|Indonesia|2020-05-11	Asia|hCoV-19/Bangladesh/BCSIR-NILMRC-244/2020|EPI ISL 487384|B.1.1.316|Bangladesh|2020-07-06	0.0003358834	Asia
Asia|hCoV-19/India/TG-CCMB-L988/2020|EPI ISL 458064|B.1|India|2020-05-11	Asia|hCoV-19/Bangladesh/BCSIR-NILMRC-244/2020|EPI ISL 487384|B.1.1.316|Bangladesh|2020-07-06	0.0003695121	Asia
Asia|hCoV-19/India/TG-CCMB-L1021/2020|EPI ISL 458046|B.1.1.8|India|2020-05-11	Asia|hCoV-19/Bangladesh/BCSIR-NILMRC-244/2020|EPI ISL 487384|B.1.1.316|Bangladesh|2020-07-06	0.0004031019	Asia
Asia|hCoV-19/India/TG-CCMB-L1026/2020|EPI ISL 458050|B.1.1.8|India|2020-05-11	Asia|hCoV-19/Bangladesh/BCSIR-NILMRC-244/2020|EPI ISL 487384|B.1.1.316|Bangladesh|2020-07-06	0.0004367228	Asia
Asia|hCoV-19/SaudiArabia/KAUST-MADINAH958/2020|EPI ISL 513208|B.1.36|Saudi Arabia|2020-05-12	Asia|hCoV-19/Bangladesh/BCSIR-NILMRC-244/2020|EPI ISL 487384|B.1.1.316|Bangladesh|2020-07-06	0.0005375040	Asia
Asia|hCoV-19/United Arab Emirates/38/2020|EPI ISL 528698|B.1.1|United Arab Emirates|2020-05-12	Asia|hCoV-19/Bangladesh/BCSIR-NILMRC-244/2020|EPI ISL 487384|B.1.1.316|Bangladesh|2020-07-06	0.0002686834	Asia
Asia|hCoV-19/India/HR-TF41/2020|EPI ISL 508506|B.1.36|India|2020-05-12	Asia|hCoV-19/Bangladesh/BCSIR-NILMRC-244/2020|EPI ISL 487384|B.1.1.316|Bangladesh|2020-07-06	0.0005375040	Asia
Asia|hCoV-19/India/KA-IB35/2020|EPI ISL 508314|B.6|India|2020-05-12	Asia|hCoV-19/Bangladesh/BCSIR-NILMRC-244/2020|EPI ISL 487384|B.1.1.316|Bangladesh|2020-07-06	0.0006050955	Asia
Asia|hCoV-19/United Arab Emirates/L3290161092/2020|EPI ISL 520681|B.1.5|United Arab Emirates|2020-05-13	Asia|hCoV-19/Bangladesh/BCSIR-NILMRC-244/2020|EPI ISL 487384|B.1.1.316|Bangladesh|2020-07-06	0.0004031257	Asia
Asia|hCoV-19/Bangladesh/BARJ-CVASU-CTG-502/2020|EPI ISL 450340|A|Bangladesh|2020-05-13	Asia|hCoV-19/Bangladesh/BCSIR-NILMRC-244/2020|EPI ISL 487384|B.1.1.316|Bangladesh|2020-07-06	0.0006720144	Asia
Asia|hCoV-19/India/TG-CCMB-OM1/2020|EPI ISL 495274|B.1.1.8|India|2020-05-13	Asia|hCoV-19/Bangladesh/BCSIR-NILMRC-244/2020|EPI ISL 487384|B.1.1.316|Bangladesh|2020-07-06	0.0002686630	Asia
Asia|hCoV-19/United Arab Emirates/L3290162047/2020|EPI ISL 520682|B.1.1|United Arab Emirates|2020-05-13	Asia|hCoV-19/Bangladesh/BCSIR-NILMRC-244/2020|EPI ISL 487384|B.1.1.316|Bangladesh|2020-07-06	0.0002686675	Asia
Asia|hCoV-19/Japan/Donner37/2020|EPI ISL 469295|B.1.1|Japan|2020-05-14	Asia|hCoV-19/Bangladesh/BCSIR-NILMRC-244/2020|EPI ISL 487384|B.1.1.316|Bangladesh|2020-07-06	0.0002350792	Asia
Asia|hCoV-19/United Arab Emirates/L2005036025/2020|EPI ISL 520674|B.1|United Arab Emirates|2020-05-14	Asia|hCoV-19/Bangladesh/BCSIR-NILMRC-244/2020|EPI ISL 487384|B.1.1.316|Bangladesh|2020-07-06	0.0003358977	Asia
Asia|hCoV-19/India/KA-nimh-19188/2020|EPI ISL 515967|B.4|India|2020-05-14	Asia|hCoV-19/Bangladesh/BCSIR-NILMRC-244/2020|EPI ISL 487384|B.1.1.316|Bangladesh|2020-07-06	0.0008738728	Asia
Asia|hCoV-19/India/WB-IK70/2020|EPI ISL 511904|B.1.5|India|2020-05-14	Asia|hCoV-19/Bangladesh/BCSIR-NILMRC-244/2020|EPI ISL 487384|B.1.1.316|Bangladesh|2020-07-06	0.0003358679	Asia
Asia|hCoV-19/Oman/205036082/2020|EPI ISL 491973|B.1.1.27|Oman|2020-05-15	Asia|hCoV-19/Bangladesh/BCSIR-NILMRC-244/2020|EPI ISL 487384|B.1.1.316|Bangladesh|2020-07-06	0.0003022839	Asia
Asia|hCoV-19/India/TG-CCMB-OM9/2020|EPI ISL 495297|B.1.1.8|India|2020-05-15	Asia|hCoV-19/Bangladesh/BCSIR-NILMRC-244/2020|EPI ISL 487384|B.1.1.316|Bangladesh|2020-07-06	0.0003358424	Asia
Asia|hCoV-19/Pakistan/KPK-KUST-SJTU/2020|EPI ISL 513925|B.1|Pakistan|2020-05-15	Asia|hCoV-19/Bangladesh/BCSIR-NILMRC-244/2020|EPI ISL 487384|B.1.1.316|Bangladesh|2020-07-06	0.0006048085	Asia
Asia|hCoV-19/Hong Kong/HKU-200723-106/2020|EPI ISL 498271|B.1|Hong Kong|2020-05-15	Asia|hCoV-19/Bangladesh/BCSIR-NILMRC-244/2020|EPI ISL 487384|B.1.1.316|Bangladesh|2020-07-06	0.0003694964	Asia
Asia|hCoV-19/India/KA-nimh-19696/2020|EPI ISL 515971|B.1.1|India|2020-05-16	Asia|hCoV-19/Bangladesh/BCSIR-NILMRC-244/2020|EPI ISL 487384|B.1.1.316|Bangladesh|2020-07-06	0.0003358791	Asia
Asia|hCoV-19/Oman/205036179/2020|EPI ISL 491976|B.1.1.27|Oman|2020-05-16	Asia|hCoV-19/Bangladesh/BCSIR-NILMRC-244/2020|EPI ISL 487384|B.1.1.316|Bangladesh|2020-07-06	0.0003694731	Asia
Asia|hCoV-19/India/GJ-GBRC146b/2020|EPI ISL 458107|B.1|India|2020-05-16	Asia|hCoV-19/Bangladesh/BCSIR-NILMRC-244/2020|EPI ISL 487384|B.1.1.316|Bangladesh|2020-07-06	0.0003358933	Asia
Asia|hCoV-19/India/MH-NCCS-NR1553/2020|EPI ISL 496562|B.1|India|2020-05-17	Asia|hCoV-19/Bangladesh/BCSIR-NILMRC-244/2020|EPI ISL 487384|B.1.1.316|Bangladesh|2020-07-06	0.0003358679	Asia
Asia|hCoV-19/Oman/205036713/2020|EPI ISL 491983|B.1.1.27|Oman|2020-05-17	Asia|hCoV-19/Bangladesh/BCSIR-NILMRC-244/2020|EPI ISL 487384|B.1.1.316|Bangladesh|2020-07-06	0.0003022749	Asia
Asia|hCoV-19/Oman/205036702/2020|EPI ISL 491982|B.1.1.27|Oman|2020-05-17	Asia|hCoV-19/Bangladesh/BCSIR-NILMRC-244/2020|EPI ISL 487384|B.1.1.316|Bangladesh|2020-07-06	0.0002686709	Asia
Asia|hCoV-19/India/WB-IK83/2020|EPI ISL 508403|B.1|India|2020-05-17	Asia|hCoV-19/Bangladesh/BCSIR-NILMRC-244/2020|EPI ISL 487384|B.1.1.316|Bangladesh|2020-07-06	0.0003694964	Asia
Asia|hCoV-19/United Arab Emirates/L3290224549/2020|EPI ISL 520690|A|United Arab Emirates|2020-05-18	Asia|hCoV-19/Bangladesh/BCSIR-NILMRC-244/2020|EPI ISL 487384|B.1.1.316|Bangladesh|2020-07-06	0.0007056621	Asia
Asia|hCoV-19/India/GJ-GBRC150a/2020|EPI ISL 458112|B.1.36|India|2020-05-18	Asia|hCoV-19/Bangladesh/BCSIR-NILMRC-244/2020|EPI ISL 487384|B.1.1.316|Bangladesh|2020-07-06	0.0005375289	Asia
Asia|hCoV-19/India/GJ-GBRC150b/2020|EPI ISL 458113|B.1.36|India|2020-05-18	Asia|hCoV-19/Bangladesh/BCSIR-NILMRC-244/2020|EPI ISL 487384|B.1.1.316|Bangladesh|2020-07-06	0.0006047446	Asia
Asia|hCoV-19/United Arab Emirates/L3290223961/2020|EPI ISL 520689|A|United Arab Emirates|2020-05-18	Asia|hCoV-19/Bangladesh/BCSIR-NILMRC-244/2020|EPI ISL 487384|B.1.1.316|Bangladesh|2020-07-06	0.0006384006	Asia
Asia|hCoV-19/India/OR-ILSCV25367/2020|EPI ISL 481110|B.1.1|India|2020-05-19	Asia|hCoV-19/Bangladesh/BCSIR-NILMRC-244/2020|EPI ISL 487384|B.1.1.316|Bangladesh|2020-07-06	0.0003358579	Asia
Asia|hCoV-19/India/KA-IB22/2020|EPI ISL 508300|B.1.1|India|2020-05-19	Asia|hCoV-19/Bangladesh/BCSIR-NILMRC-244/2020|EPI ISL 487384|B.1.1.316|Bangladesh|2020-07-06	0.0002014890	Asia
Asia|hCoV-19/United Arab Emirates/L3290235819/2020|EPI ISL 520691|B.1.1|United Arab Emirates|2020-05-19	Asia|hCoV-19/Bangladesh/BCSIR-NILMRC-244/2020|EPI ISL 487384|B.1.1.316|Bangladesh|2020-07-06	0.0001678991	Asia
Asia|hCoV-19/India/OR-ILSCV25378/2020|EPI ISL 481111|A|India|2020-05-19	Asia|hCoV-19/Bangladesh/BCSIR-NILMRC-244/2020|EPI ISL 487384|B.1.1.316|Bangladesh|2020-07-06	0.0006047983	Asia
Asia|hCoV-19/United Arab Emirates/L3290250769/2020|EPI ISL 520697|B.1.1|United Arab Emirates|2020-05-20	Asia|hCoV-19/Bangladesh/BCSIR-NILMRC-244/2020|EPI ISL 487384|B.1.1.316|Bangladesh|2020-07-06	0.0002014890	Asia
Asia|hCoV-19/India/WB-IK90/2020|EPI ISL 508408|B.1|India|2020-05-20	Asia|hCoV-19/Bangladesh/BCSIR-NILMRC-244/2020|EPI ISL 487384|B.1.1.316|Bangladesh|2020-07-06	0.0004366880	Asia
Asia|hCoV-19/United Arab Emirates/L3290264100/2020|EPI ISL 520704|B.1.1|United Arab Emirates|2020-05-20	Asia|hCoV-19/Bangladesh/BCSIR-NILMRC-244/2020|EPI ISL 487384|B.1.1.316|Bangladesh|2020-07-06	0.0002014831	Asia
Asia|hCoV-19/India/WB-IK92/2020|EPI ISL 508410|B.1|India|2020-05-20	Asia|hCoV-19/Bangladesh/BCSIR-NILMRC-244/2020|EPI ISL 487384|B.1.1.316|Bangladesh|2020-07-06	0.0003358834	Asia
Asia|hCoV-19/Oman/RESP-20-B-15133/2020|EPI ISL 518825|B.1.1.27|Oman|2020-05-21	Asia|hCoV-19/Bangladesh/BCSIR-NILMRC-244/2020|EPI ISL 487384|B.1.1.316|Bangladesh|2020-07-06	0.0003358424	Asia
Asia|hCoV-19/India/TG-CCMB-L1208/2020|EPI ISL 471588|B.1|India|2020-05-21	Asia|hCoV-19/Bangladesh/BCSIR-NILMRC-244/2020|EPI ISL 487384|B.1.1.316|Bangladesh|2020-07-06	0.0006383735	Asia
Asia|hCoV-19/India/MH-NCCS-NR2245/2020|EPI ISL 496572|B.1.247|India|2020-05-21	Asia|hCoV-19/Bangladesh/BCSIR-NILMRC-244/2020|EPI ISL 487384|B.1.1.316|Bangladesh|2020-07-06	0.0004702751	Asia
Asia|hCoV-19/Oman/RESP-20-B-15173/2020|EPI ISL 518826|B.1.1.27|Oman|2020-05-21	Asia|hCoV-19/Bangladesh/BCSIR-NILMRC-244/2020|EPI ISL 487384|B.1.1.316|Bangladesh|2020-07-06	0.0002350823	Asia
Asia|hCoV-19/South Korea/KCDC2299/2020|EPI ISL 510635|B.1.370|South Korea|2020-05-22	Asia|hCoV-19/Bangladesh/BCSIR-NILMRC-244/2020|EPI ISL 487384|B.1.1.316|Bangladesh|2020-07-06	0.0004703108	Asia
Asia|hCoV-19/Oman/205038337/2020|EPI ISL 491996|B.1.1.27|Oman|2020-05-22	Asia|hCoV-19/Bangladesh/BCSIR-NILMRC-244/2020|EPI ISL 487384|B.1.1.316|Bangladesh|2020-07-06	0.0002686754	Asia
Asia|hCoV-19/Oman/RESP-20-B-15879/2020|EPI ISL 518835|B.1.1.27|Oman|2020-05-22	Asia|hCoV-19/Bangladesh/BCSIR-NILMRC-244/2020|EPI ISL 487384|B.1.1.316|Bangladesh|2020-07-06	0.0002686709	Asia
Asia|hCoV-19/Oman/205038157/2020|EPI ISL 491993|B.1.1.27|Oman|2020-05-22	Asia|hCoV-19/Bangladesh/BCSIR-NILMRC-244/2020|EPI ISL 487384|B.1.1.316|Bangladesh|2020-07-06	0.0005038849	Asia
Asia|hCoV-19/Bangladesh/BCSIR-NILMRC-009/2020|EPI ISL 462095|B.1.1.316|Bangladesh|2020-05-23	Asia|hCoV-19/Bangladesh/BCSIR-NILMRC-244/2020|EPI ISL 487384|B.1.1.316|Bangladesh|2020-07-06	0.0002014797	Asia
Asia|hCoV-19/India/MH-AFMC-5458/2020|EPI ISL 496529|B.6|India|2020-05-23	Asia|hCoV-19/Bangladesh/BCSIR-NILMRC-244/2020|EPI ISL 487384|B.1.1.316|Bangladesh|2020-07-06	0.0007728538	Asia
Asia|hCoV-19/Bangladesh/BCSIR-NILMRC-002/2020|EPI ISL 462091|B.1.1|Bangladesh|2020-05-23	Asia|hCoV-19/Bangladesh/BCSIR-NILMRC-244/2020|EPI ISL 487384|B.1.1.316|Bangladesh|2020-07-06	0.0002350645	Asia
Asia|hCoV-19/Bangladesh/BCSIR-NILMRC-003/2020|EPI ISL 462092|B.1.1.316|Bangladesh|2020-05-23	Asia|hCoV-19/Bangladesh/BCSIR-NILMRC-244/2020|EPI ISL 487384|B.1.1.316|Bangladesh|2020-07-06	0.0001343166	Asia
Asia|hCoV-19/SaudiArabia/KAUST-JEDDAH888/2020|EPI ISL 513037|B.1|Saudi Arabia|2020-05-24	Asia|hCoV-19/Bangladesh/BCSIR-NILMRC-244/2020|EPI ISL 487384|B.1.1.316|Bangladesh|2020-07-06	0.0002014983	Asia
Asia|hCoV-19/India/TG-CCMB-GC2/2020|EPI ISL 528812|B.1.1|India|2020-05-24	Asia|hCoV-19/Bangladesh/BCSIR-NILMRC-244/2020|EPI ISL 487384|B.1.1.316|Bangladesh|2020-07-06	0.0001679069	Asia
Asia|hCoV-19/SaudiArabia/KAUST-JEDDAH831/2020|EPI ISL 513005|B.1.246|Saudi Arabia|2020-05-24	Asia|hCoV-19/Bangladesh/BCSIR-NILMRC-244/2020|EPI ISL 487384|B.1.1.316|Bangladesh|2020-07-06	0.0004030765	Asia
Asia|hCoV-19/India/GJ-GBRC139a/2020|EPI ISL 458097|B.1.247|India|2020-05-24	Asia|hCoV-19/Bangladesh/BCSIR-NILMRC-244/2020|EPI ISL 487384|B.1.1.316|Bangladesh|2020-07-06	0.0004702751	Asia
Asia|hCoV-19/India/TG-CCMB-L1452/2020|EPI ISL 471591|B.1.247|India|2020-05-25	Asia|hCoV-19/Bangladesh/BCSIR-NILMRC-244/2020|EPI ISL 487384|B.1.1.316|Bangladesh|2020-07-06	0.0005039147	Asia
Asia|hCoV-19/India/TG-CCMB-L1460/2020|EPI ISL 471597|B.1.160|India|2020-05-25	Asia|hCoV-19/Bangladesh/BCSIR-NILMRC-244/2020|EPI ISL 487384|B.1.1.316|Bangladesh|2020-07-06	0.0004031138	Asia
Asia|hCoV-19/United Arab Emirates/L3290314014/2020|EPI ISL 520706|A|United Arab Emirates|2020-05-25	Asia|hCoV-19/Bangladesh/BCSIR-NILMRC-244/2020|EPI ISL 487384|B.1.1.316|Bangladesh|2020-07-06	0.0006383711	Asia
Asia|hCoV-19/India/TG-CCMB-L1453/2020|EPI ISL 471592|B.1.247|India|2020-05-25	Asia|hCoV-19/Bangladesh/BCSIR-NILMRC-244/2020|EPI ISL 487384|B.1.1.316|Bangladesh|2020-07-06	0.0005038998	Asia
Asia|hCoV-19/Bangladesh/BCSIR-NILMRC-066/2020|EPI ISL 464164|B.1.1.316|Bangladesh|2020-05-26	Asia|hCoV-19/Bangladesh/BCSIR-NILMRC-244/2020|EPI ISL 487384|B.1.1.316|Bangladesh|2020-07-06	0.0002686799	Asia
Asia|hCoV-19/SaudiArabia/KAUST-MADINAH862/2020|EPI ISL 513197|B.1.160|Saudi Arabia|2020-05-26	Asia|hCoV-19/Bangladesh/BCSIR-NILMRC-244/2020|EPI ISL 487384|B.1.1.316|Bangladesh|2020-07-06	0.0004367082	Asia
Asia|hCoV-19/SaudiArabia/KAUST-MADINAH896/2020|EPI ISL 513199|B.1|Saudi Arabia|2020-05-26	Asia|hCoV-19/Bangladesh/BCSIR-NILMRC-244/2020|EPI ISL 487384|B.1.1.316|Bangladesh|2020-07-06	0.0005038997	Asia
Asia|hCoV-19/India/WB-S83/2020|EPI ISL 511899|B.1|India|2020-05-26	Asia|hCoV-19/Bangladesh/BCSIR-NILMRC-244/2020|EPI ISL 487384|B.1.1.316|Bangladesh|2020-07-06	0.0004703465	Asia
Asia|hCoV-19/India/GJ-GBRC164/2020|EPI ISL 461499|B.1.36|India|2020-05-27	Asia|hCoV-19/Bangladesh/BCSIR-NILMRC-244/2020|EPI ISL 487384|B.1.1.316|Bangladesh|2020-07-06	0.0005711096	Asia
Asia|hCoV-19/India/GJ-GBRC161b/2020|EPI ISL 461494|B.1|India|2020-05-27	Asia|hCoV-19/Bangladesh/BCSIR-NILMRC-244/2020|EPI ISL 487384|B.1.1.316|Bangladesh|2020-07-06	0.0003358989	Asia
Asia|hCoV-19/United Arab Emirates/L3290324509/2020|EPI ISL 520707|B.4|United Arab Emirates|2020-05-27	Asia|hCoV-19/Bangladesh/BCSIR-NILMRC-244/2020|EPI ISL 487384|B.1.1.316|Bangladesh|2020-07-06	0.0007729483	Asia
Asia|hCoV-19/India/GJ-GBRC163b/2020|EPI ISL 461498|B.1|India|2020-05-27	Asia|hCoV-19/Bangladesh/BCSIR-NILMRC-244/2020|EPI ISL 487384|B.1.1.316|Bangladesh|2020-07-06	0.0004031190	Asia
Asia|hCoV-19/Oman/205039569/2020|EPI ISL 492006|B.1.1.27|Oman|2020-05-28	Asia|hCoV-19/Bangladesh/BCSIR-NILMRC-244/2020|EPI ISL 487384|B.1.1.316|Bangladesh|2020-07-06	0.0002350753	Asia
Asia|hCoV-19/India/HR-IMT-AE21/2020|EPI ISL 560318|B.1|India|2020-05-28	Asia|hCoV-19/Bangladesh/BCSIR-NILMRC-244/2020|EPI ISL 487384|B.1.1.316|Bangladesh|2020-07-06	0.0004031138	Asia
Asia|hCoV-19/Oman/205039531/2020|EPI ISL 492005|B.1.1.27|Oman|2020-05-28	Asia|hCoV-19/Bangladesh/BCSIR-NILMRC-244/2020|EPI ISL 487384|B.1.1.316|Bangladesh|2020-07-06	0.0003022749	Asia
Asia|hCoV-19/India/WB-S67/2020|EPI ISL 508457|B.1|India|2020-05-28	Asia|hCoV-19/Bangladesh/BCSIR-NILMRC-244/2020|EPI ISL 487384|B.1.1.316|Bangladesh|2020-07-06	0.0003695182	Asia
Asia|hCoV-19/India/TG-CCMB-L1684/2020|EPI ISL 471622|B.1.1.8|India|2020-05-29	Asia|hCoV-19/Bangladesh/BCSIR-NILMRC-244/2020|EPI ISL 487384|B.1.1.316|Bangladesh|2020-07-06	0.0003022610	Asia
Asia|hCoV-19/India/MH-MW33/2020|EPI ISL 508436|B.1.1|India|2020-05-29	Asia|hCoV-19/Bangladesh/BCSIR-NILMRC-244/2020|EPI ISL 487384|B.1.1.316|Bangladesh|2020-07-06	0.0003022710	Asia
Asia|hCoV-19/India/UT-AR30/2020|EPI ISL 508178|B.1.1|India|2020-05-29	Asia|hCoV-19/Bangladesh/BCSIR-NILMRC-244/2020|EPI ISL 487384|B.1.1.316|Bangladesh|2020-07-06	0.0002350792	Asia
Asia|hCoV-19/India/OR-ILSCV32007/2020|EPI ISL 481154|B.1.247|India|2020-05-29	Asia|hCoV-19/Bangladesh/BCSIR-NILMRC-244/2020|EPI ISL 487384|B.1.1.316|Bangladesh|2020-07-06	0.0004703404	Asia
Asia|hCoV-19/United Arab Emirates/L3290361549/2020|EPI ISL 520708|B.1.1.296|United Arab Emirates|2020-05-30	Asia|hCoV-19/Bangladesh/BCSIR-NILMRC-244/2020|EPI ISL 487384|B.1.1.316|Bangladesh|2020-07-06	0.0004030832	Asia
Asia|hCoV-19/United Arab Emirates/L3290363526/2020|EPI ISL 520710|A|United Arab Emirates|2020-05-30	Asia|hCoV-19/Bangladesh/BCSIR-NILMRC-244/2020|EPI ISL 487384|B.1.1.316|Bangladesh|2020-07-06	0.0007056621	Asia
Asia|hCoV-19/United Arab Emirates/L2005036714/2020|EPI ISL 520676|B.1.1|United Arab Emirates|2020-05-30	Asia|hCoV-19/Bangladesh/BCSIR-NILMRC-244/2020|EPI ISL 487384|B.1.1.316|Bangladesh|2020-07-06	0.0001678991	Asia
Asia|hCoV-19/Oman/205039804/2020|EPI ISL 492009|B.1.1.27|Oman|2020-05-30	Asia|hCoV-19/Bangladesh/BCSIR-NILMRC-244/2020|EPI ISL 487384|B.1.1.316|Bangladesh|2020-07-06	0.0002688651	Asia
Asia|hCoV-19/Oman/205040106/2020|EPI ISL 492011|B.1.1.27|Oman|2020-05-31	Asia|hCoV-19/Bangladesh/BCSIR-NILMRC-244/2020|EPI ISL 487384|B.1.1.316|Bangladesh|2020-07-06	0.0003358834	Asia
Asia|hCoV-19/Oman/205040194/2020|EPI ISL 492012|B.1.1.27|Oman|2020-05-31	Asia|hCoV-19/Bangladesh/BCSIR-NILMRC-244/2020|EPI ISL 487384|B.1.1.316|Bangladesh|2020-07-06	0.0002686630	Asia
Asia|hCoV-19/Bangladesh/BCSIR-NILMRC-319/2020|EPI ISL 498932|B.1.1.316|Bangladesh|2020-05-31	Asia|hCoV-19/Bangladesh/BCSIR-NILMRC-244/2020|EPI ISL 487384|B.1.1.316|Bangladesh|2020-07-06	0.0002350901	Asia
Asia|hCoV-19/Bangladesh/BCSIR-NILMRC-320/2020|EPI ISL 504181|B.1.1|Bangladesh|2020-05-31	Asia|hCoV-19/Bangladesh/BCSIR-NILMRC-244/2020|EPI ISL 487384|B.1.1.316|Bangladesh|2020-07-06	0.0004030833	Asia
Asia|hCoV-19/Bangladesh/BCSIR-NILMRC-052/2020|EPI ISL 466627|B.1.1|Bangladesh|2020-06-01	Asia|hCoV-19/Bangladesh/BCSIR-NILMRC-244/2020|EPI ISL 487384|B.1.1.316|Bangladesh|2020-07-06	0.0002686675	Asia
Asia|hCoV-19/India/UT-AR4/2020|EPI ISL 508184|B.1.1|India|2020-06-01	Asia|hCoV-19/Bangladesh/BCSIR-NILMRC-244/2020|EPI ISL 487384|B.1.1.316|Bangladesh|2020-07-06	0.0002686754	Asia
Asia|hCoV-19/Bangladesh/BCSIR-NILMRC-080/2020|EPI ISL 464162|B.1.1|Bangladesh|2020-06-01	Asia|hCoV-19/Bangladesh/BCSIR-NILMRC-244/2020|EPI ISL 487384|B.1.1.316|Bangladesh|2020-07-06	0.0001679041	Asia
Asia|hCoV-19/Bangladesh/BCSIR-NILMRC-073/2020|EPI ISL 466689|B.1.1|Bangladesh|2020-06-01	Asia|hCoV-19/Bangladesh/BCSIR-NILMRC-244/2020|EPI ISL 487384|B.1.1.316|Bangladesh|2020-07-06	0.0001679041	Asia
Asia|hCoV-19/India/TG-CCMB-L1746/2020|EPI ISL 471631|B.1.1.8|India|2020-06-01	Asia|hCoV-19/Bangladesh/BCSIR-NILMRC-244/2020|EPI ISL 487384|B.1.1.316|Bangladesh|2020-07-06	0.0003358580	Asia
Asia|hCoV-19/India/UT-AR33/2020|EPI ISL 508181|A|India|2020-06-02	Asia|hCoV-19/Bangladesh/BCSIR-NILMRC-244/2020|EPI ISL 487384|B.1.1.316|Bangladesh|2020-07-06	0.0008738694	Asia
Asia|hCoV-19/United Arab Emirates/313/2020|EPI ISL 528696|B.1.1.296|United Arab Emirates|2020-06-02	Asia|hCoV-19/Bangladesh/BCSIR-NILMRC-244/2020|EPI ISL 487384|B.1.1.316|Bangladesh|2020-07-06	0.0003694854	Asia
Asia|hCoV-19/India/TG-CCMB-L1811/2020|EPI ISL 471637|B.1.1.8|India|2020-06-02	Asia|hCoV-19/Bangladesh/BCSIR-NILMRC-244/2020|EPI ISL 487384|B.1.1.316|Bangladesh|2020-07-06	0.0003358580	Asia
Asia|hCoV-19/India/TG-CCMB-L1822-ONT/2020|EPI ISL 495164|B.1.1.8|India|2020-06-02	Asia|hCoV-19/Bangladesh/BCSIR-NILMRC-244/2020|EPI ISL 487384|B.1.1.316|Bangladesh|2020-07-06	0.0005375199	Asia
Asia|hCoV-19/United Arab Emirates/310/2020|EPI ISL 528695|B.1.1|United Arab Emirates|2020-06-02	Asia|hCoV-19/Bangladesh/BCSIR-NILMRC-244/2020|EPI ISL 487384|B.1.1.316|Bangladesh|2020-07-06	0.0002686799	Asia
Asia|hCoV-19/Bangladesh/BCSIR-NILMRC-327/2020|EPI ISL 498793|B.1.1|Bangladesh|2020-06-03	Asia|hCoV-19/Bangladesh/BCSIR-NILMRC-244/2020|EPI ISL 487384|B.1.1.316|Bangladesh|2020-07-06	0.0002686550	Asia
Asia|hCoV-19/India/GJ-GBRC183b/2020|EPI ISL 467054|B.1|India|2020-06-03	Asia|hCoV-19/Bangladesh/BCSIR-NILMRC-244/2020|EPI ISL 487384|B.1.1.316|Bangladesh|2020-07-06	0.0004030698	Asia
Asia|hCoV-19/Bangladesh/BCSIR-NILMRC-330/2020|EPI ISL 504182|B.1.1|Bangladesh|2020-06-03	Asia|hCoV-19/Bangladesh/BCSIR-NILMRC-244/2020|EPI ISL 487384|B.1.1.316|Bangladesh|2020-07-06	0.0004031019	Asia
Asia|hCoV-19/United Arab Emirates/L2006030255/2020|EPI ISL 520678|B.4|United Arab Emirates|2020-06-03	Asia|hCoV-19/Bangladesh/BCSIR-NILMRC-244/2020|EPI ISL 487384|B.1.1.316|Bangladesh|2020-07-06	0.0007056739	Asia
Asia|hCoV-19/India/GJ-GBRC181b/2020|EPI ISL 467050|B.1.36|India|2020-06-03	Asia|hCoV-19/Bangladesh/BCSIR-NILMRC-244/2020|EPI ISL 487384|B.1.1.316|Bangladesh|2020-07-06	0.0005711434	Asia
Asia|hCoV-19/India/KA-IB41/2020|EPI ISL 508320|B.1.1|India|2020-06-04	Asia|hCoV-19/Bangladesh/BCSIR-NILMRC-244/2020|EPI ISL 487384|B.1.1.316|Bangladesh|2020-07-06	0.0002350862	Asia
Asia|hCoV-19/Oman/205041374/2020|EPI ISL 492016|B.1.1.27|Oman|2020-06-04	Asia|hCoV-19/Bangladesh/BCSIR-NILMRC-244/2020|EPI ISL 487384|B.1.1.316|Bangladesh|2020-07-06	0.0004366824	Asia
Asia|hCoV-19/India/TG-CCMB-M22/2020|EPI ISL 495194|B.1.1.8|India|2020-06-04	Asia|hCoV-19/Bangladesh/BCSIR-NILMRC-244/2020|EPI ISL 487384|B.1.1.316|Bangladesh|2020-07-06	0.0003358580	Asia
Asia|hCoV-19/India/TG-CCMB-M2/2020|EPI ISL 495192|B.1.1.8|India|2020-06-04	Asia|hCoV-19/Bangladesh/BCSIR-NILMRC-244/2020|EPI ISL 487384|B.1.1.316|Bangladesh|2020-07-06	0.0003694451	Asia
Asia|hCoV-19/India/TG-CCMB-L1931/2020|EPI ISL 495171|B.1.1.8|India|2020-06-04	Asia|hCoV-19/Bangladesh/BCSIR-NILMRC-244/2020|EPI ISL 487384|B.1.1.316|Bangladesh|2020-07-06	0.0003694513	Asia
Asia|hCoV-19/India/GJ-GBRC190/2020|EPI ISL 469033|B.1.160|India|2020-06-05	Asia|hCoV-19/Bangladesh/BCSIR-NILMRC-244/2020|EPI ISL 487384|B.1.1.316|Bangladesh|2020-07-06	0.0004703186	Asia
Asia|hCoV-19/India/OR-ILSCV32889/2020|EPI ISL 481171|B.1.1|India|2020-06-05	Asia|hCoV-19/Bangladesh/BCSIR-NILMRC-244/2020|EPI ISL 487384|B.1.1.316|Bangladesh|2020-07-06	0.0002686754	Asia
Asia|hCoV-19/India/GJ-GBRC192/2020|EPI ISL 469036|B.1.160|India|2020-06-05	Asia|hCoV-19/Bangladesh/BCSIR-NILMRC-244/2020|EPI ISL 487384|B.1.1.316|Bangladesh|2020-07-06	0.0004030765	Asia
Asia|hCoV-19/India/GJ-GBRC361a/2020|EPI ISL 514611|B.1.247|India|2020-06-05	Asia|hCoV-19/Bangladesh/BCSIR-NILMRC-244/2020|EPI ISL 487384|B.1.1.316|Bangladesh|2020-07-06	0.0006047446	Asia
Asia|hCoV-19/Oman/205041592/2020|EPI ISL 492017|B.1.1.27|Oman|2020-06-05	Asia|hCoV-19/Bangladesh/BCSIR-NILMRC-244/2020|EPI ISL 487384|B.1.1.316|Bangladesh|2020-07-06	0.0003358524	Asia
Asia|hCoV-19/India/TG-CCMB-M175/2020|EPI ISL 495190|B.1.1.8|India|2020-06-06	Asia|hCoV-19/Bangladesh/BCSIR-NILMRC-244/2020|EPI ISL 487384|B.1.1.316|Bangladesh|2020-07-06	0.0003358580	Asia
Asia|hCoV-19/India/TG-CCMB-M135/2020|EPI ISL 495184|B.1.1.8|India|2020-06-06	Asia|hCoV-19/Bangladesh/BCSIR-NILMRC-244/2020|EPI ISL 487384|B.1.1.316|Bangladesh|2020-07-06	0.0002686630	Asia
Asia|hCoV-19/India/TG-CCMB-M116/2020|EPI ISL 495182|B.1.1|India|2020-06-06	Asia|hCoV-19/Bangladesh/BCSIR-NILMRC-244/2020|EPI ISL 487384|B.1.1.316|Bangladesh|2020-07-06	0.0002014924	Asia
Asia|hCoV-19/India/MH-MW36/2020|EPI ISL 511927|B.1.36|India|2020-06-06	Asia|hCoV-19/Bangladesh/BCSIR-NILMRC-244/2020|EPI ISL 487384|B.1.1.316|Bangladesh|2020-07-06	0.0006719658	Asia
Asia|hCoV-19/South Korea/KCDC2448/2020|EPI ISL 514851|B.1.1|South Korea|2020-06-07	Asia|hCoV-19/Bangladesh/BCSIR-NILMRC-244/2020|EPI ISL 487384|B.1.1.316|Bangladesh|2020-07-06	0.0003358679	Asia
Asia|hCoV-19/Bangladesh/BCSIR-NILMRC-103/2020|EPI ISL 475084|B.1.1.316|Bangladesh|2020-06-07	Asia|hCoV-19/Bangladesh/BCSIR-NILMRC-244/2020|EPI ISL 487384|B.1.1.316|Bangladesh|2020-07-06	0.0001007307	Asia
Asia|hCoV-19/Bangladesh/BCSIR-NILMRC-108/2020|EPI ISL 475756|B.1.1.316|Bangladesh|2020-06-07	Asia|hCoV-19/Bangladesh/BCSIR-NILMRC-244/2020|EPI ISL 487384|B.1.1.316|Bangladesh|2020-07-06	0.0001343279	Asia
Asia|hCoV-19/India/TG-CCMB-M181/2020|EPI ISL 495191|B.1|India|2020-06-07	Asia|hCoV-19/Bangladesh/BCSIR-NILMRC-244/2020|EPI ISL 487384|B.1.1.316|Bangladesh|2020-07-06	0.0004031309	Asia
Asia|hCoV-19/United Arab Emirates/L3300068662/2020|EPI ISL 520715|B.1.1|United Arab Emirates|2020-06-07	Asia|hCoV-19/Bangladesh/BCSIR-NILMRC-244/2020|EPI ISL 487384|B.1.1.316|Bangladesh|2020-07-06	0.0001678991	Asia
Asia|hCoV-19/India/GJ-GBRC222a/2020|EPI ISL 476855|B.1.36|India|2020-06-08	Asia|hCoV-19/Bangladesh/BCSIR-NILMRC-244/2020|EPI ISL 487384|B.1.1.316|Bangladesh|2020-07-06	0.0006720168	Asia
Asia|hCoV-19/India/GJ-GBRC312b/2020|EPI ISL 495068|B.1.5|India|2020-06-08	Asia|hCoV-19/Bangladesh/BCSIR-NILMRC-244/2020|EPI ISL 487384|B.1.1.316|Bangladesh|2020-07-06	0.0004367082	Asia
Asia|hCoV-19/India/GJ-GBRC219b/2020|EPI ISL 475057|B.1.36|India|2020-06-08	Asia|hCoV-19/Bangladesh/BCSIR-NILMRC-244/2020|EPI ISL 487384|B.1.1.316|Bangladesh|2020-07-06	0.0005711530	Asia
Asia|hCoV-19/India/GJ-GBRC201b/2020|EPI ISL 469047|B.1.36|India|2020-06-08	Asia|hCoV-19/Bangladesh/BCSIR-NILMRC-244/2020|EPI ISL 487384|B.1.1.316|Bangladesh|2020-07-06	0.0006047726	Asia
Asia|hCoV-19/India/OR-ILSCV34480/2020|EPI ISL 481184|B.1.1|India|2020-06-09	Asia|hCoV-19/Bangladesh/BCSIR-NILMRC-244/2020|EPI ISL 487384|B.1.1.316|Bangladesh|2020-07-06	0.0002686754	Asia
Asia|hCoV-19/India/TG-CCMB-M361/2020|EPI ISL 495201|B.1.1.8|India|2020-06-09	Asia|hCoV-19/Bangladesh/BCSIR-NILMRC-244/2020|EPI ISL 487384|B.1.1.316|Bangladesh|2020-07-06	0.0003694622	Asia
Asia|hCoV-19/India/TG-CCMB-M359/2020|EPI ISL 495200|B.1.5|India|2020-06-09	Asia|hCoV-19/Bangladesh/BCSIR-NILMRC-244/2020|EPI ISL 487384|B.1.1.316|Bangladesh|2020-07-06	0.0004366808	Asia
Asia|hCoV-19/Oman/205042822/2020|EPI ISL 492020|B.1.1.27|Oman|2020-06-09	Asia|hCoV-19/Bangladesh/BCSIR-NILMRC-244/2020|EPI ISL 487384|B.1.1.316|Bangladesh|2020-07-06	0.0003694513	Asia
Asia|hCoV-19/India/TG-CCMB-M588/2020|EPI ISL 495217|B.1.1.8|India|2020-06-10	Asia|hCoV-19/Bangladesh/BCSIR-NILMRC-244/2020|EPI ISL 487384|B.1.1.316|Bangladesh|2020-07-06	0.0003022520	Asia
Asia|hCoV-19/India/OR-ILSCV35475/2020|EPI ISL 481199|B.1|India|2020-06-10	Asia|hCoV-19/Bangladesh/BCSIR-NILMRC-244/2020|EPI ISL 487384|B.1.1.316|Bangladesh|2020-07-06	0.0003359145	Asia
Asia|hCoV-19/India/HR-MW39/2020|EPI ISL 511928|B.1.1|India|2020-06-10	Asia|hCoV-19/Bangladesh/BCSIR-NILMRC-244/2020|EPI ISL 487384|B.1.1.316|Bangladesh|2020-07-06	0.0003694574	Asia
Asia|hCoV-19/India/WB-S98/2020|EPI ISL 508487|B.1|India|2020-06-10	Asia|hCoV-19/Bangladesh/BCSIR-NILMRC-244/2020|EPI ISL 487384|B.1.1.316|Bangladesh|2020-07-06	0.0005375697	Asia
Asia|hCoV-19/India/GJ-GBRC227/2020|EPI ISL 476864|B.1.36|India|2020-06-11	Asia|hCoV-19/Bangladesh/BCSIR-NILMRC-244/2020|EPI ISL 487384|B.1.1.316|Bangladesh|2020-07-06	0.0005375289	Asia
Asia|hCoV-19/Oman/205043490/2020|EPI ISL 492026|B.1.1.27|Oman|2020-06-11	Asia|hCoV-19/Bangladesh/BCSIR-NILMRC-244/2020|EPI ISL 487384|B.1.1.316|Bangladesh|2020-07-06	0.0003358679	Asia
Asia|hCoV-19/India/GJ-GBRC228b/2020|EPI ISL 476866|B.1.36|India|2020-06-11	Asia|hCoV-19/Bangladesh/BCSIR-NILMRC-244/2020|EPI ISL 487384|B.1.1.316|Bangladesh|2020-07-06	0.0004702968	Asia
Asia|hCoV-19/India/GJ-GBRC261b/2020|EPI ISL 483854|B.1.36|India|2020-06-11	Asia|hCoV-19/Bangladesh/BCSIR-NILMRC-244/2020|EPI ISL 487384|B.1.1.316|Bangladesh|2020-07-06	0.0006720791	Asia
Asia|hCoV-19/Bangladesh/BCSIR-NILMRC-175/2020|EPI ISL 483622|B.1.1.316|Bangladesh|2020-06-12	Asia|hCoV-19/Bangladesh/BCSIR-NILMRC-244/2020|EPI ISL 487384|B.1.1.316|Bangladesh|2020-07-06	0.0002350645	Asia
Asia|hCoV-19/India/GJ-GBRC229b/2020|EPI ISL 476868|B.1.36|India|2020-06-12	Asia|hCoV-19/Bangladesh/BCSIR-NILMRC-244/2020|EPI ISL 487384|B.1.1.316|Bangladesh|2020-07-06	0.0006047726	Asia
Asia|hCoV-19/India/GJ-GBRC255a/2020|EPI ISL 483842|B.1.36|India|2020-06-12	Asia|hCoV-19/Bangladesh/BCSIR-NILMRC-244/2020|EPI ISL 487384|B.1.1.316|Bangladesh|2020-07-06	0.0005375199	Asia
Asia|hCoV-19/India/GJ-GBRC236/2020|EPI ISL 476878|B.1.5|India|2020-06-12	Asia|hCoV-19/Bangladesh/BCSIR-NILMRC-244/2020|EPI ISL 487384|B.1.1.316|Bangladesh|2020-07-06	0.0002350931	Asia
Asia|hCoV-19/India/GJ-GBRC277a/2020|EPI ISL 483878|B.1|India|2020-06-13	Asia|hCoV-19/Bangladesh/BCSIR-NILMRC-244/2020|EPI ISL 487384|B.1.1.316|Bangladesh|2020-07-06	0.0003695135	Asia
Asia|hCoV-19/India/GJ-GBRC269/2020|EPI ISL 483866|B.1.5|India|2020-06-13	Asia|hCoV-19/Bangladesh/BCSIR-NILMRC-244/2020|EPI ISL 487384|B.1.1.316|Bangladesh|2020-07-06	0.0003022889	Asia
Asia|hCoV-19/SaudiArabia/KAUST-MADINAH1044/2020|EPI ISL 513076|B.1|Saudi Arabia|2020-06-13	Asia|hCoV-19/Bangladesh/BCSIR-NILMRC-244/2020|EPI ISL 487384|B.1.1.316|Bangladesh|2020-07-06	0.0005711170	Asia
Asia|hCoV-19/United Arab Emirates/434/2020|EPI ISL 528700|B.1.1|United Arab Emirates|2020-06-13	Asia|hCoV-19/Bangladesh/BCSIR-NILMRC-244/2020|EPI ISL 487384|B.1.1.316|Bangladesh|2020-07-06	0.0002686675	Asia
Asia|hCoV-19/India/GJ-GBRC242/2020|EPI ISL 483823|B.1.36|India|2020-06-14	Asia|hCoV-19/Bangladesh/BCSIR-NILMRC-244/2020|EPI ISL 487384|B.1.1.316|Bangladesh|2020-07-06	0.0005711794	Asia
Asia|hCoV-19/India/GJ-GBRC245/2020|EPI ISL 483826|B.1.247|India|2020-06-14	Asia|hCoV-19/Bangladesh/BCSIR-NILMRC-244/2020|EPI ISL 487384|B.1.1.316|Bangladesh|2020-07-06	0.0005039464	Asia
Asia|hCoV-19/India/HR-TF2/2020|EPI ISL 508496|B.1.36|India|2020-06-14	Asia|hCoV-19/Bangladesh/BCSIR-NILMRC-244/2020|EPI ISL 487384|B.1.1.316|Bangladesh|2020-07-06	0.0006383841	Asia
Asia|hCoV-19/India/GJ-GBRC243/2020|EPI ISL 483824|B.1.160|India|2020-06-14	Asia|hCoV-19/Bangladesh/BCSIR-NILMRC-244/2020|EPI ISL 487384|B.1.1.316|Bangladesh|2020-07-06	0.0005039464	Asia
Asia|hCoV-19/India/GJ-GBRC301a/2020|EPI ISL 495046|B.1.247|India|2020-06-15	Asia|hCoV-19/Bangladesh/BCSIR-NILMRC-244/2020|EPI ISL 487384|B.1.1.316|Bangladesh|2020-07-06	0.0004030765	Asia
Asia|hCoV-19/India/GJ-GBRC296a/2020|EPI ISL 495036|B.1|India|2020-06-15	Asia|hCoV-19/Bangladesh/BCSIR-NILMRC-244/2020|EPI ISL 487384|B.1.1.316|Bangladesh|2020-07-06	0.0003694840	Asia
Asia|hCoV-19/India/GJ-GBRC294/2020|EPI ISL 495034|B.1|India|2020-06-15	Asia|hCoV-19/Bangladesh/BCSIR-NILMRC-244/2020|EPI ISL 487384|B.1.1.316|Bangladesh|2020-07-06	0.0004704391	Asia
Asia|hCoV-19/India/GJ-GBRC292b/2020|EPI ISL 495031|B.1|India|2020-06-15	Asia|hCoV-19/Bangladesh/BCSIR-NILMRC-244/2020|EPI ISL 487384|B.1.1.316|Bangladesh|2020-07-06	0.0004368072	Asia
Asia|hCoV-19/Bangladesh/BCSIR-NILMRC-186/2020|EPI ISL 483694|B.1.36|Bangladesh|2020-06-16	Asia|hCoV-19/Bangladesh/BCSIR-NILMRC-244/2020|EPI ISL 487384|B.1.1.316|Bangladesh|2020-07-06	0.0006047726	Asia
Asia|hCoV-19/India/DL-MN1/2020|EPI ISL 508415|B.1.36|India|2020-06-16	Asia|hCoV-19/Bangladesh/BCSIR-NILMRC-244/2020|EPI ISL 487384|B.1.1.316|Bangladesh|2020-07-06	0.0006047166	Asia
Asia|hCoV-19/United Arab Emirates/L2006032095/2020|EPI ISL 520679|A|United Arab Emirates|2020-06-16	Asia|hCoV-19/Bangladesh/BCSIR-NILMRC-244/2020|EPI ISL 487384|B.1.1.316|Bangladesh|2020-07-06	0.0006384006	Asia
Asia|hCoV-19/Bangladesh/CHRF-0027/2020|EPI ISL 477136|B.1.1|Bangladesh|2020-06-16	Asia|hCoV-19/Bangladesh/BCSIR-NILMRC-244/2020|EPI ISL 487384|B.1.1.316|Bangladesh|2020-07-06	0.0002686844	Asia
Asia|hCoV-19/SaudiArabia/KAUST-JEDDAH1010/2020|EPI ISL 512881|B.1.247|Saudi Arabia|2020-06-17	Asia|hCoV-19/Bangladesh/BCSIR-NILMRC-244/2020|EPI ISL 487384|B.1.1.316|Bangladesh|2020-07-06	0.0004031138	Asia
Asia|hCoV-19/India/DL-TF17/2020|EPI ISL 508495|B.1.36|India|2020-06-17	Asia|hCoV-19/Bangladesh/BCSIR-NILMRC-244/2020|EPI ISL 487384|B.1.1.316|Bangladesh|2020-07-06	0.0006384030	Asia
Asia|hCoV-19/India/GJ-GBRC322a/2020|EPI ISL 500949|A|India|2020-06-17	Asia|hCoV-19/Bangladesh/BCSIR-NILMRC-244/2020|EPI ISL 487384|B.1.1.316|Bangladesh|2020-07-06	0.0004367155	Asia
Asia|hCoV-19/India/GJ-GBRC317/2020|EPI ISL 500947|B.1.246|India|2020-06-17	Asia|hCoV-19/Bangladesh/BCSIR-NILMRC-244/2020|EPI ISL 487384|B.1.1.316|Bangladesh|2020-07-06	0.0004030952	Asia
Asia|hCoV-19/Bangladesh/BCSIR-NILMRC-158/2020|EPI ISL 480447|B.1.36|Bangladesh|2020-06-18	Asia|hCoV-19/Bangladesh/BCSIR-NILMRC-244/2020|EPI ISL 487384|B.1.1.316|Bangladesh|2020-07-06	0.0006047726	Asia
Asia|hCoV-19/India/GJ-GBRC-363/2020|EPI ISL 524715|B.1.36|India|2020-06-18	Asia|hCoV-19/Bangladesh/BCSIR-NILMRC-244/2020|EPI ISL 487384|B.1.1.316|Bangladesh|2020-07-06	0.0006047446	Asia
Asia|hCoV-19/Bangladesh/BCSIR-NILMRC-151/2020|EPI ISL 480440|B.1.1|Bangladesh|2020-06-18	Asia|hCoV-19/Bangladesh/BCSIR-NILMRC-244/2020|EPI ISL 487384|B.1.1.316|Bangladesh|2020-07-06	0.0002686550	Asia
Asia|hCoV-19/India/GJ-GBRC-366a/2020|EPI ISL 524719|B.1.160|India|2020-06-18	Asia|hCoV-19/Bangladesh/BCSIR-NILMRC-244/2020|EPI ISL 487384|B.1.1.316|Bangladesh|2020-07-06	0.0004030952	Asia
Asia|hCoV-19/Bangladesh/BCSIR-NILMRC-118a/2020|EPI ISL 482487|B.1.1|Bangladesh|2020-06-18	Asia|hCoV-19/Bangladesh/BCSIR-NILMRC-244/2020|EPI ISL 487384|B.1.1.316|Bangladesh|2020-07-06	0.0003358635	Asia
Asia|hCoV-19/India/GJ-GBRC310b/2020|EPI ISL 495064|B.1.36|India|2020-06-19	Asia|hCoV-19/Bangladesh/BCSIR-NILMRC-244/2020|EPI ISL 487384|B.1.1.316|Bangladesh|2020-07-06	0.0005710832	Asia
Asia|hCoV-19/India/HR-TF24/2020|EPI ISL 508498|B.6|India|2020-06-19	Asia|hCoV-19/Bangladesh/BCSIR-NILMRC-244/2020|EPI ISL 487384|B.1.1.316|Bangladesh|2020-07-06	0.0007392829	Asia
Asia|hCoV-19/India/GJ-GBRC246/2020|EPI ISL 483827|B.1.5|India|2020-06-19	Asia|hCoV-19/Bangladesh/BCSIR-NILMRC-244/2020|EPI ISL 487384|B.1.1.316|Bangladesh|2020-07-06	0.0004703404	Asia
Asia|hCoV-19/India/GJ-GBRC247/2020|EPI ISL 483828|B.1.36|India|2020-06-19	Asia|hCoV-19/Bangladesh/BCSIR-NILMRC-244/2020|EPI ISL 487384|B.1.1.316|Bangladesh|2020-07-06	0.0006047166	Asia
Asia|hCoV-19/India/DL-MN26/2020|EPI ISL 508418|B.1.36|India|2020-06-20	Asia|hCoV-19/Bangladesh/BCSIR-NILMRC-244/2020|EPI ISL 487384|B.1.1.316|Bangladesh|2020-07-06	0.0005038913	Asia
Asia|hCoV-19/India/GJ-GBRC311a/2020|EPI ISL 495065|B.1.246|India|2020-06-20	Asia|hCoV-19/Bangladesh/BCSIR-NILMRC-244/2020|EPI ISL 487384|B.1.1.316|Bangladesh|2020-07-06	0.0005039296	Asia
Asia|hCoV-19/Bangladesh/BCSIR-NILMRC-182/2020|EPI ISL 483630|B.1.1|Bangladesh|2020-06-20	Asia|hCoV-19/Bangladesh/BCSIR-NILMRC-244/2020|EPI ISL 487384|B.1.1.316|Bangladesh|2020-07-06	0.0001678991	Asia
Asia|hCoV-19/India/GJ-GBRC311b/2020|EPI ISL 495066|B.1.36|India|2020-06-20	Asia|hCoV-19/Bangladesh/BCSIR-NILMRC-244/2020|EPI ISL 487384|B.1.1.316|Bangladesh|2020-07-06	0.0005711625	Asia
Asia|hCoV-19/Bangladesh/BCSIR-NILMRC-181/2020|EPI ISL 483629|B.1.1|Bangladesh|2020-06-20	Asia|hCoV-19/Bangladesh/BCSIR-NILMRC-244/2020|EPI ISL 487384|B.1.1.316|Bangladesh|2020-07-06	0.0004030713	Asia
Asia|hCoV-19/India/KA-IB23/2020|EPI ISL 508301|B.1.5|India|2020-06-21	Asia|hCoV-19/Bangladesh/BCSIR-NILMRC-244/2020|EPI ISL 487384|B.1.1.316|Bangladesh|2020-07-06	0.0004366953	Asia
Asia|hCoV-19/South Korea/KCDC2542/2020|EPI ISL 514945|B.1.1|South Korea|2020-06-21	Asia|hCoV-19/Bangladesh/BCSIR-NILMRC-244/2020|EPI ISL 487384|B.1.1.316|Bangladesh|2020-07-06	0.0004703108	Asia
Asia|hCoV-19/Indonesia/YO-UGM-202449/2020|EPI ISL 516800|B.1.160|Indonesia|2020-06-22	Asia|hCoV-19/Bangladesh/BCSIR-NILMRC-244/2020|EPI ISL 487384|B.1.1.316|Bangladesh|2020-07-06	0.0004702890	Asia
Asia|hCoV-19/Singapore/268nan/2020|EPI ISL 477180|B.1.5|Singapore|2020-06-22	Asia|hCoV-19/Bangladesh/BCSIR-NILMRC-244/2020|EPI ISL 487384|B.1.1.316|Bangladesh|2020-07-06	0.0002686913	Asia
Asia|hCoV-19/India/HR-TF30/2020|EPI ISL 508503|B.1.36|India|2020-06-22	Asia|hCoV-19/Bangladesh/BCSIR-NILMRC-244/2020|EPI ISL 487384|B.1.1.316|Bangladesh|2020-07-06	0.0006382955	Asia
Asia|hCoV-19/India/GJ-GBRC-384a/2020|EPI ISL 524744|B.1.36|India|2020-06-22	Asia|hCoV-19/Bangladesh/BCSIR-NILMRC-244/2020|EPI ISL 487384|B.1.1.316|Bangladesh|2020-07-06	0.0007062194	Asia
Asia|hCoV-19/Hong Kong/HKU-200723-003/2020|EPI ISL 497770|B.1.275|Hong Kong|2020-06-22	Asia|hCoV-19/Bangladesh/BCSIR-NILMRC-244/2020|EPI ISL 487384|B.1.1.316|Bangladesh|2020-07-06	0.0006720792	Asia
Asia|hCoV-19/SaudiArabia/KAUST-JEDDAH1000/2020|EPI ISL 512874|B.1.247|Saudi Arabia|2020-06-23	Asia|hCoV-19/Bangladesh/BCSIR-NILMRC-244/2020|EPI ISL 487384|B.1.1.316|Bangladesh|2020-07-06	0.0004030884	Asia
Asia|hCoV-19/SaudiArabia/KAUST-JEDDAH999/2020|EPI ISL 513072|B.1.1|Saudi Arabia|2020-06-23	Asia|hCoV-19/Bangladesh/BCSIR-NILMRC-244/2020|EPI ISL 487384|B.1.1.316|Bangladesh|2020-07-06	0.0002350753	Asia
Asia|hCoV-19/SaudiArabia/KAUST-JEDDAH1033/2020|EPI ISL 512902|B.1.261|Saudi Arabia|2020-06-23	Asia|hCoV-19/Bangladesh/BCSIR-NILMRC-244/2020|EPI ISL 487384|B.1.1.316|Bangladesh|2020-07-06	0.0005375358	Asia
Asia|hCoV-19/SaudiArabia/KAUST-JEDDAH1031/2020|EPI ISL 512900|B.1.247|Saudi Arabia|2020-06-23	Asia|hCoV-19/Bangladesh/BCSIR-NILMRC-244/2020|EPI ISL 487384|B.1.1.316|Bangladesh|2020-07-06	0.0005038764	Asia
Asia|hCoV-19/Bangladesh/BCSIR-NILMRC-219/2020|EPI ISL 483707|B.1.1.316|Bangladesh|2020-06-24	Asia|hCoV-19/Bangladesh/BCSIR-NILMRC-244/2020|EPI ISL 487384|B.1.1.316|Bangladesh|2020-07-06	0.0002015017	Asia
Asia|hCoV-19/Bangladesh/BCSIR-NILMRC-216/2020|EPI ISL 483703|B.1.36|Bangladesh|2020-06-24	Asia|hCoV-19/Bangladesh/BCSIR-NILMRC-244/2020|EPI ISL 487384|B.1.1.316|Bangladesh|2020-07-06	0.0006047726	Asia
Asia|hCoV-19/South Korea/KCDC2558/2020|EPI ISL 514961|B.1.1|South Korea|2020-06-24	Asia|hCoV-19/Bangladesh/BCSIR-NILMRC-244/2020|EPI ISL 487384|B.1.1.316|Bangladesh|2020-07-06	0.0002350971	Asia
Asia|hCoV-19/South Korea/KCDC2557/2020|EPI ISL 514960|B.1.1|South Korea|2020-06-24	Asia|hCoV-19/Bangladesh/BCSIR-NILMRC-244/2020|EPI ISL 487384|B.1.1.316|Bangladesh|2020-07-06	0.0003022990	Asia
Asia|hCoV-19/Bangladesh/BCSIR-NILMRC-218/2020|EPI ISL 483705|B.1.1|Bangladesh|2020-06-24	Asia|hCoV-19/Bangladesh/BCSIR-NILMRC-244/2020|EPI ISL 487384|B.1.1.316|Bangladesh|2020-07-06	0.0002350901	Asia
Asia|hCoV-19/India/GJ-GBRC329/2020|EPI ISL 512064|B.1.36|India|2020-06-25	Asia|hCoV-19/Bangladesh/BCSIR-NILMRC-244/2020|EPI ISL 487384|B.1.1.316|Bangladesh|2020-07-06	0.0005375448	Asia
Asia|hCoV-19/India/GJ-GBRC357b/2020|EPI ISL 514607|B.1.36|India|2020-06-25	Asia|hCoV-19/Bangladesh/BCSIR-NILMRC-244/2020|EPI ISL 487384|B.1.1.316|Bangladesh|2020-07-06	0.0005711625	Asia
Asia|hCoV-19/India/GJ-GBRC355a/2020|EPI ISL 514603|B.1.36|India|2020-06-25	Asia|hCoV-19/Bangladesh/BCSIR-NILMRC-244/2020|EPI ISL 487384|B.1.1.316|Bangladesh|2020-07-06	0.0004702968	Asia
Asia|hCoV-19/India/GJ-GBRC356/2020|EPI ISL 514605|B.1.36|India|2020-06-25	Asia|hCoV-19/Bangladesh/BCSIR-NILMRC-244/2020|EPI ISL 487384|B.1.1.316|Bangladesh|2020-07-06	0.0006047625	Asia
Asia|hCoV-19/India/GJ-GBRC355b/2020|EPI ISL 514604|B.1.36|India|2020-06-25	Asia|hCoV-19/Bangladesh/BCSIR-NILMRC-244/2020|EPI ISL 487384|B.1.1.316|Bangladesh|2020-07-06	0.0005039147	Asia
Asia|hCoV-19/United Arab Emirates/529/2020|EPI ISL 528703|B.1.1.220|United Arab Emirates|2020-06-26	Asia|hCoV-19/Bangladesh/BCSIR-NILMRC-244/2020|EPI ISL 487384|B.1.1.316|Bangladesh|2020-07-06	0.0003694902	Asia
Asia|hCoV-19/Indonesia/JT-UGM-202538/2020|EPI ISL 525492|B.1.160|Indonesia|2020-06-26	Asia|hCoV-19/Bangladesh/BCSIR-NILMRC-244/2020|EPI ISL 487384|B.1.1.316|Bangladesh|2020-07-06	0.0005375199	Asia
Asia|hCoV-19/India/UP-MN32/2020|EPI ISL 508419|B.1.36|India|2020-06-27	Asia|hCoV-19/Bangladesh/BCSIR-NILMRC-244/2020|EPI ISL 487384|B.1.1.316|Bangladesh|2020-07-06	0.0005375040	Asia
Asia|hCoV-19/South Korea/KCDC2683/2020|EPI ISL 522464|B.1.275|South Korea|2020-06-27	Asia|hCoV-19/Bangladesh/BCSIR-NILMRC-244/2020|EPI ISL 487384|B.1.1.316|Bangladesh|2020-07-06	0.0004766667	Asia
Asia|hCoV-19/Indonesia/JB-TFRIC19-R30535/2020|EPI ISL 528747|B.1.1|Indonesia|2020-06-28	Asia|hCoV-19/Bangladesh/BCSIR-NILMRC-244/2020|EPI ISL 487384|B.1.1.316|Bangladesh|2020-07-06	0.0002015127	Asia
Asia|hCoV-19/India/GJ-GBRC283/2020|EPI ISL 495020|B.1.246|India|2020-06-28	Asia|hCoV-19/Bangladesh/BCSIR-NILMRC-244/2020|EPI ISL 487384|B.1.1.316|Bangladesh|2020-07-06	0.0004706410	Asia
Asia|hCoV-19/South Korea/KCDC2588/2020|EPI ISL 514991|B.1.1|South Korea|2020-06-29	Asia|hCoV-19/Bangladesh/BCSIR-NILMRC-244/2020|EPI ISL 487384|B.1.1.316|Bangladesh|2020-07-06	0.0003022699	Asia
Asia|hCoV-19/South Korea/KCDC2589/2020|EPI ISL 514992|B.1.1|South Korea|2020-06-29	Asia|hCoV-19/Bangladesh/BCSIR-NILMRC-244/2020|EPI ISL 487384|B.1.1.316|Bangladesh|2020-07-06	0.0003028752	Asia
Asia|hCoV-19/Israel/CVL1195/2020|EPI ISL 516904|B.1.3|Israel|2020-06-29	Asia|hCoV-19/Bangladesh/BCSIR-NILMRC-244/2020|EPI ISL 487384|B.1.1.316|Bangladesh|2020-07-06	0.0008527273	Asia
Asia|hCoV-19/India/GJ-GBRC284a/2020|EPI ISL 495021|B.1.36|India|2020-06-30	Asia|hCoV-19/Bangladesh/BCSIR-NILMRC-244/2020|EPI ISL 487384|B.1.1.316|Bangladesh|2020-07-06	0.0005375284	Asia
Asia|hCoV-19/India/GJ-GBRC284b/2020|EPI ISL 495022|B.1.36|India|2020-06-30	Asia|hCoV-19/Bangladesh/BCSIR-NILMRC-244/2020|EPI ISL 487384|B.1.1.316|Bangladesh|2020-07-06	0.0005711625	Asia
Asia|hCoV-19/United Arab Emirates/558/2020|EPI ISL 528705|B.1|United Arab Emirates|2020-06-30	Asia|hCoV-19/Bangladesh/BCSIR-NILMRC-244/2020|EPI ISL 487384|B.1.1.316|Bangladesh|2020-07-06	0.0004366808	Asia
Asia|hCoV-19/South Korea/KCDC2687/2020|EPI ISL 522467|B.1.1|South Korea|2020-06-30	Asia|hCoV-19/Bangladesh/BCSIR-NILMRC-244/2020|EPI ISL 487384|B.1.1.316|Bangladesh|2020-07-06	0.0002015669	Asia
Asia|hCoV-19/Hong Kong/HKU-200723-042/2020|EPI ISL 497809|B.1|Hong Kong|2020-07-01	Asia|hCoV-19/Bangladesh/BCSIR-NILMRC-244/2020|EPI ISL 487384|B.1.1.316|Bangladesh|2020-07-06	0.0006384810	Asia
Asia|hCoV-19/United Arab Emirates/581/2020|EPI ISL 528707|B.1|United Arab Emirates|2020-07-01	Asia|hCoV-19/Bangladesh/BCSIR-NILMRC-244/2020|EPI ISL 487384|B.1.1.316|Bangladesh|2020-07-06	0.0004367010	Asia
Asia|hCoV-19/South Korea/KCDC2689/2020|EPI ISL 522469|B.1|South Korea|2020-07-01	Asia|hCoV-19/Bangladesh/BCSIR-NILMRC-244/2020|EPI ISL 487384|B.1.1.316|Bangladesh|2020-07-06	0.0005714962	Asia
Asia|hCoV-19/India/GJ-GBRC285/2020|EPI ISL 495023|B.1.247|India|2020-07-02	Asia|hCoV-19/Bangladesh/BCSIR-NILMRC-244/2020|EPI ISL 487384|B.1.1.316|Bangladesh|2020-07-06	0.0004031071	Asia
Asia|hCoV-19/South Korea/KCDC2691/2020|EPI ISL 522471|B.1.1|South Korea|2020-07-02	Asia|hCoV-19/Bangladesh/BCSIR-NILMRC-244/2020|EPI ISL 487384|B.1.1.316|Bangladesh|2020-07-06	0.0003733691	Asia
Asia|hCoV-19/Hong Kong/HKU-200723-077/2020|EPI ISL 497844|B.1|Hong Kong|2020-07-03	Asia|hCoV-19/Bangladesh/BCSIR-NILMRC-244/2020|EPI ISL 487384|B.1.1.316|Bangladesh|2020-07-06	0.0004060791	Asia
Asia|hCoV-19/India/UT-IMT-AT52/2020|EPI ISL 560320|B.1.247|India|2020-07-03	Asia|hCoV-19/Bangladesh/BCSIR-NILMRC-244/2020|EPI ISL 487384|B.1.1.316|Bangladesh|2020-07-06	0.0005452603	Asia
Asia|hCoV-19/India/GJ-GBRC287/2020|EPI ISL 495025|B.1.5|India|2020-07-04	Asia|hCoV-19/Bangladesh/BCSIR-NILMRC-244/2020|EPI ISL 487384|B.1.1.316|Bangladesh|2020-07-06	0.0002686834	Asia
Asia|hCoV-19/South Korea/KCDC2695/2020|EPI ISL 522475|B.1.1|South Korea|2020-07-04	Asia|hCoV-19/Bangladesh/BCSIR-NILMRC-244/2020|EPI ISL 487384|B.1.1.316|Bangladesh|2020-07-06	0.0002352126	Asia
Asia|hCoV-19/South Korea/KCDC2694/2020|EPI ISL 522474|B.1.1|South Korea|2020-07-04	Asia|hCoV-19/Bangladesh/BCSIR-NILMRC-244/2020|EPI ISL 487384|B.1.1.316|Bangladesh|2020-07-06	0.0002016787	Asia
Asia|hCoV-19/South Korea/KCDC2697/2020|EPI ISL 522477|B.1.1|South Korea|2020-07-04	Asia|hCoV-19/Bangladesh/BCSIR-NILMRC-244/2020|EPI ISL 487384|B.1.1.316|Bangladesh|2020-07-06	0.0003031901	Asia
Asia|hCoV-19/South Korea/KCDC2698/2020|EPI ISL 522478|B.1.1|South Korea|2020-07-04	Asia|hCoV-19/Bangladesh/BCSIR-NILMRC-244/2020|EPI ISL 487384|B.1.1.316|Bangladesh|2020-07-06	0.0003032503	Asia
Asia|hCoV-19/Bangladesh/BCSIR-NILMRC-222/2020|EPI ISL 487362|B.1|Bangladesh|2020-07-06	Asia|hCoV-19/Bangladesh/BCSIR-NILMRC-244/2020|EPI ISL 487384|B.1.1.316|Bangladesh|2020-07-06	0.0003694574	Asia
Asia|hCoV-19/India/GJ-GBRC-392b/2020|EPI ISL 524759|B.1.160|India|2020-07-06	Asia|hCoV-19/Bangladesh/BCSIR-NILMRC-244/2020|EPI ISL 487384|B.1.1.316|Bangladesh|2020-07-06	0.0006047906	Asia
Asia|hCoV-19/India/GJ-GBRC-389a/2020|EPI ISL 524752|B.1.160.1|India|2020-07-06	Asia|hCoV-19/Bangladesh/BCSIR-NILMRC-244/2020|EPI ISL 487384|B.1.1.316|Bangladesh|2020-07-06	0.0005039697	Asia
Asia|hCoV-19/India/GJ-GBRC-391a/2020|EPI ISL 524756|B.1.36|India|2020-07-06	Asia|hCoV-19/Bangladesh/BCSIR-NILMRC-244/2020|EPI ISL 487384|B.1.1.316|Bangladesh|2020-07-06	0.0006047424	Asia
Asia|hCoV-19/Bangladesh/BCSIR-NILMRC-228/2020|EPI ISL 487368|B.1.159|Bangladesh|2020-07-06	Asia|hCoV-19/Bangladesh/BCSIR-NILMRC-244/2020|EPI ISL 487384|B.1.1.316|Bangladesh|2020-07-06	0.0005380014	Asia
Asia|hCoV-19/India/GJ-GBRC-389b/2020|EPI ISL 524753|B.1.160.1|India|2020-07-06	Asia|hCoV-19/Bangladesh/BCSIR-NILMRC-244/2020|EPI ISL 487384|B.1.1.316|Bangladesh|2020-07-06	0.0005712153	Asia
Asia|hCoV-19/Wuhan/IVDC-HB-04/2020|EPI ISL 402120|B|China|2020-01-01	Asia|hCoV-19/India/GJ-GBRC335a/2020|EPI ISL 512072|B.1.247|India|2020-07-06	0.0004702098	Asia
Asia|hCoV-19/Wuhan/IPBCAMS-WH-05/2020|EPI ISL 403928|B|China|2020-01-01	Asia|hCoV-19/India/GJ-GBRC335a/2020|EPI ISL 512072|B.1.247|India|2020-07-06	0.0004366347	Asia
Asia|hCoV-19/Wuhan/WH03/2020|EPI ISL 406800|B|China|2020-01-01	Asia|hCoV-19/India/GJ-GBRC335a/2020|EPI ISL 512072|B.1.247|India|2020-07-06	0.0004030205	Asia
Asia|hCoV-19/Wuhan/WHU01/2020|EPI ISL 406716|B|China|2020-01-02	Asia|hCoV-19/India/GJ-GBRC335a/2020|EPI ISL 512072|B.1.247|India|2020-07-06	0.0004030205	Asia
Asia|hCoV-19/Beijing/Beijing-01/2020|EPI ISL 514752|B|China|2020-01-03	Asia|hCoV-19/India/GJ-GBRC335a/2020|EPI ISL 512072|B.1.247|India|2020-07-06	0.0004366144	Asia
Asia|hCoV-19/Thailand/NIH-15/2020|EPI ISL 434692|B|Thailand|2020-01-05	Asia|hCoV-19/India/GJ-GBRC335a/2020|EPI ISL 512072|B.1.247|India|2020-07-06	0.0004033457	Asia
Asia|hCoV-19/Wuhan/WH04/2020|EPI ISL 406801|A|China|2020-01-05	Asia|hCoV-19/India/GJ-GBRC335a/2020|EPI ISL 512072|B.1.247|India|2020-07-06	0.0004702098	Asia
Asia|hCoV-19/Thailand/61/2020|EPI ISL 403962|B|Thailand|2020-01-08	Asia|hCoV-19/India/GJ-GBRC335a/2020|EPI ISL 512072|B.1.247|India|2020-07-06	0.0004030205	Asia
Asia|hCoV-19/Jingzhou/HBCDC-HB-01/2020|EPI ISL 412459|B|China|2020-01-08	Asia|hCoV-19/India/GJ-GBRC335a/2020|EPI ISL 512072|B.1.247|India|2020-07-06	0.0005710208	Asia
Asia|hCoV-19/Beijing/WH-09/2020|EPI ISL 411957|B|China|2020-01-08	Asia|hCoV-19/India/GJ-GBRC335a/2020|EPI ISL 512072|B.1.247|India|2020-07-06	0.0004366145	Asia
Asia|hCoV-19/Shenzhen/HKU-SZ-002/2020|EPI ISL 406030|A|China|2020-01-10	Asia|hCoV-19/India/GJ-GBRC335a/2020|EPI ISL 512072|B.1.247|India|2020-07-06	0.0005038065	Asia
Asia|hCoV-19/Wuhan/OS52/2020|EPI ISL 450500|B|China|2020-01-10	Asia|hCoV-19/India/GJ-GBRC335a/2020|EPI ISL 512072|B.1.247|India|2020-07-06	0.0005374203	Asia
Asia|hCoV-19/Shenzhen/HKU-SZ-005/2020|EPI ISL 405839|A|China|2020-01-11	Asia|hCoV-19/India/GJ-GBRC335a/2020|EPI ISL 512072|B.1.247|India|2020-07-06	0.0005710039	Asia
Asia|hCoV-19/Jiangxi/IVDC-JX-002/2020|EPI ISL 408486|B|China|2020-01-11	Asia|hCoV-19/India/GJ-GBRC335a/2020|EPI ISL 512072|B.1.247|India|2020-07-06	0.0004366274	Asia
Asia|hCoV-19/Shenzhen/SZTH-002/2020|EPI ISL 406593|A|China|2020-01-13	Asia|hCoV-19/India/GJ-GBRC335a/2020|EPI ISL 512072|B.1.247|India|2020-07-06	0.0005038065	Asia
Asia|hCoV-19/Thailand/74/2020|EPI ISL 403963|B|Thailand|2020-01-13	Asia|hCoV-19/India/GJ-GBRC335a/2020|EPI ISL 512072|B.1.247|India|2020-07-06	0.0004030205	Asia
Asia|hCoV-19/Nepal/61/2020|EPI ISL 410301|B|Nepal|2020-01-13	Asia|hCoV-19/India/GJ-GBRC335a/2020|EPI ISL 512072|B.1.247|India|2020-07-06	0.0004367612	Asia
Asia|hCoV-19/Guangdong/20SF012/2020|EPI ISL 403932|A|China|2020-01-14	Asia|hCoV-19/India/GJ-GBRC335a/2020|EPI ISL 512072|B.1.247|India|2020-07-06	0.0005038065	Asia
Asia|hCoV-19/Guangdong/20SF013/2020|EPI ISL 403933|A|China|2020-01-15	Asia|hCoV-19/India/GJ-GBRC335a/2020|EPI ISL 512072|B.1.247|India|2020-07-06	0.0005038065	Asia
Asia|hCoV-19/Guangdong/20SF014/2020|EPI ISL 403934|B|China|2020-01-15	Asia|hCoV-19/India/GJ-GBRC335a/2020|EPI ISL 512072|B.1.247|India|2020-07-06	0.0004366144	Asia
Asia|hCoV-19/Sichuan/IVDC-SC-001/2020|EPI ISL 408484|A|China|2020-01-15	Asia|hCoV-19/India/GJ-GBRC335a/2020|EPI ISL 512072|B.1.247|India|2020-07-06	0.0006046605	Asia
Asia|hCoV-19/Thailand/Nonthaburi 68/2020|EPI ISL 447910|B|Thailand|2020-01-15	Asia|hCoV-19/India/GJ-GBRC335a/2020|EPI ISL 512072|B.1.247|India|2020-07-06	0.0004030205	Asia
Asia|hCoV-19/Shenzhen/SZTH-003/2020|EPI ISL 406594|B|China|2020-01-16	Asia|hCoV-19/India/GJ-GBRC335a/2020|EPI ISL 512072|B.1.247|India|2020-07-06	0.0004030205	Asia
Asia|hCoV-19/Zhejiang/WZ-01/2020|EPI ISL 404227|B|China|2020-01-16	Asia|hCoV-19/India/GJ-GBRC335a/2020|EPI ISL 512072|B.1.247|India|2020-07-06	0.0004366145	Asia
Asia|hCoV-19/Shenzhen/SZTH-004/2020|EPI ISL 406595|B|China|2020-01-16	Asia|hCoV-19/India/GJ-GBRC335a/2020|EPI ISL 512072|B.1.247|India|2020-07-06	0.0007055430	Asia
Asia|hCoV-19/Thailand/NIH-59/2020|EPI ISL 434693|B|Thailand|2020-01-16	Asia|hCoV-19/India/GJ-GBRC335a/2020|EPI ISL 512072|B.1.247|India|2020-07-06	0.0004030476	Asia
Asia|hCoV-19/Hunan/HN-CIDC-P2/2020|EPI ISL 539333|B|China|2020-01-17	Asia|hCoV-19/India/GJ-GBRC335a/2020|EPI ISL 512072|B.1.247|India|2020-07-06	0.0004366346	Asia
Asia|hCoV-19/Guangdong/20SF028/2020|EPI ISL 403936|B|China|2020-01-17	Asia|hCoV-19/India/GJ-GBRC335a/2020|EPI ISL 512072|B.1.247|India|2020-07-06	0.0004366145	Asia
Asia|hCoV-19/Yunnan/IVDC-YN-003/2020|EPI ISL 408480|A|China|2020-01-17	Asia|hCoV-19/India/GJ-GBRC335a/2020|EPI ISL 512072|B.1.247|India|2020-07-06	0.0005038297	Asia
Asia|hCoV-19/Zhejiang/WZ-02/2020|EPI ISL 404228|B|China|2020-01-17	Asia|hCoV-19/India/GJ-GBRC335a/2020|EPI ISL 512072|B.1.247|India|2020-07-06	0.0004030205	Asia
Asia|hCoV-19/Wuhan/HBCDC-HB-02/2020|EPI ISL 412978|B|China|2020-01-17	Asia|hCoV-19/India/GJ-GBRC335a/2020|EPI ISL 512072|B.1.247|India|2020-07-06	0.0005374293	Asia
Asia|hCoV-19/Guangdong/20SF040/2020|EPI ISL 403937|B|China|2020-01-18	Asia|hCoV-19/India/GJ-GBRC335a/2020|EPI ISL 512072|B.1.247|India|2020-07-06	0.0004366145	Asia
Asia|hCoV-19/Wuhan/HBCDC-HB-03/2020|EPI ISL 412979|A|China|2020-01-18	Asia|hCoV-19/India/GJ-GBRC335a/2020|EPI ISL 512072|B.1.247|India|2020-07-06	0.0004702098	Asia
Asia|hCoV-19/Chongqing/IVDC-CQ-001/2020|EPI ISL 408481|B|China|2020-01-18	Asia|hCoV-19/India/GJ-GBRC335a/2020|EPI ISL 512072|B.1.247|India|2020-07-06	0.0004366347	Asia
Asia|hCoV-19/Wuhan/HBCDC-HB-04/2020|EPI ISL 412980|B|China|2020-01-18	Asia|hCoV-19/India/GJ-GBRC335a/2020|EPI ISL 512072|B.1.247|India|2020-07-06	0.0005710039	Asia
Asia|hCoV-19/Wuhan/HBCDC-HB-05/2020|EPI ISL 412981|B.4|China|2020-01-18	Asia|hCoV-19/India/GJ-GBRC335a/2020|EPI ISL 512072|B.1.247|India|2020-07-06	0.0005711192	Asia
Asia|hCoV-19/Guangdong/20SF043/2020|EPI ISL 428440|B|China|2020-01-18	Asia|hCoV-19/India/GJ-GBRC335a/2020|EPI ISL 512072|B.1.247|India|2020-07-06	0.0004562915	Asia
Asia|hCoV-19/Shandong/IVDC-SD-001/2020|EPI ISL 408482|B|China|2020-01-19	Asia|hCoV-19/India/GJ-GBRC335a/2020|EPI ISL 512072|B.1.247|India|2020-07-06	0.0006383097	Asia
Asia|hCoV-19/Hangzhou/HZCDC0001/2020|EPI ISL 407313|B|China|2020-01-19	Asia|hCoV-19/India/GJ-GBRC335a/2020|EPI ISL 512072|B.1.247|India|2020-07-06	0.0004030205	Asia
Asia|hCoV-19/Jiangsu/IVDC-JS-001/2020|EPI ISL 408488|B|China|2020-01-19	Asia|hCoV-19/India/GJ-GBRC335a/2020|EPI ISL 512072|B.1.247|India|2020-07-06	0.0004368107	Asia
Asia|hCoV-19/Hangzhou/HZ-1/2020|EPI ISL 406970|B|China|2020-01-20	Asia|hCoV-19/India/GJ-GBRC335a/2020|EPI ISL 512072|B.1.247|India|2020-07-06	0.0004030205	Asia
Asia|hCoV-19/Hangzhou/HZCDC0013/2020|EPI ISL 421235|B|China|2020-01-20	Asia|hCoV-19/India/GJ-GBRC335a/2020|EPI ISL 512072|B.1.247|India|2020-07-06	0.0004702454	Asia
Asia|hCoV-19/Guangdong/20SF123/2020|EPI ISL 428449|A|China|2020-01-20	Asia|hCoV-19/India/GJ-GBRC335a/2020|EPI ISL 512072|B.1.247|India|2020-07-06	0.0005056068	Asia
Asia|hCoV-19/Hong Kong/VB20017970-2/2020|EPI ISL 417064|B|Hong Kong|2020-01-21	Asia|hCoV-19/India/GJ-GBRC335a/2020|EPI ISL 512072|B.1.247|India|2020-07-06	0.0004366144	Asia
Asia|hCoV-19/Chongqing/YC01/2020|EPI ISL 408478|A|China|2020-01-21	Asia|hCoV-19/India/GJ-GBRC335a/2020|EPI ISL 512072|B.1.247|India|2020-07-06	0.0005710039	Asia
Asia|hCoV-19/Fujian/8/2020|EPI ISL 411060|A|China|2020-01-21	Asia|hCoV-19/India/GJ-GBRC335a/2020|EPI ISL 512072|B.1.247|India|2020-07-06	0.0005038065	Asia
Asia|hCoV-19/Hangzhou/HZCDC0091L/2020|EPI ISL 421227|B|China|2020-01-21	Asia|hCoV-19/India/GJ-GBRC335a/2020|EPI ISL 512072|B.1.247|India|2020-07-06	0.0004030205	Asia
Asia|hCoV-19/Nanchang/JX14/2020|EPI ISL 421243|B|China|2020-01-21	Asia|hCoV-19/India/GJ-GBRC335a/2020|EPI ISL 512072|B.1.247|India|2020-07-06	0.0005374452	Asia
Asia|hCoV-19/Hangzhou/HZ48/2020|EPI ISL 418441|B|China|2020-01-21	Asia|hCoV-19/India/GJ-GBRC335a/2020|EPI ISL 512072|B.1.247|India|2020-07-06	0.0004030341	Asia
Asia|hCoV-19/Shanghai/SH0093/2020|EPI ISL 416389|B|China|2020-01-21	Asia|hCoV-19/India/GJ-GBRC335a/2020|EPI ISL 512072|B.1.247|India|2020-07-06	0.0004702691	Asia
Asia|hCoV-19/Wuhan/WHUH003/2020|EPI ISL 449478|B|China|2020-01-22	Asia|hCoV-19/India/GJ-GBRC335a/2020|EPI ISL 512072|B.1.247|India|2020-07-06	0.0006382363	Asia
Asia|hCoV-19/Wuhan/WHUH004/2020|EPI ISL 449479|B|China|2020-01-22	Asia|hCoV-19/India/GJ-GBRC335a/2020|EPI ISL 512072|B.1.247|India|2020-07-06	0.0006046326	Asia
Asia|hCoV-19/Hong Kong/XM-PII-S4/2020|EPI ISL 417443|A|Hong Kong|2020-01-22	Asia|hCoV-19/India/GJ-GBRC335a/2020|EPI ISL 512072|B.1.247|India|2020-07-06	0.0007061924	Asia
Asia|hCoV-19/Hangzhou/ZJU-05/2020|EPI ISL 415711|B|China|2020-01-22	Asia|hCoV-19/India/GJ-GBRC335a/2020|EPI ISL 512072|B.1.247|India|2020-07-06	0.0004030205	Asia
Asia|hCoV-19/Wuhan/WHUH005/2020|EPI ISL 449480|B|China|2020-01-22	Asia|hCoV-19/India/GJ-GBRC335a/2020|EPI ISL 512072|B.1.247|India|2020-07-06	0.0005710303	Asia
Asia|hCoV-19/Foshan/20SF207/2020|EPI ISL 406534|B|China|2020-01-22	Asia|hCoV-19/India/GJ-GBRC335a/2020|EPI ISL 512072|B.1.247|India|2020-07-06	0.0004030205	Asia
Asia|hCoV-19/Zhejiang/CN5/2020|EPI ISL 455685|A|China|2020-01-22	Asia|hCoV-19/India/GJ-GBRC335a/2020|EPI ISL 512072|B.1.247|India|2020-07-06	0.0005374294	Asia
Asia|hCoV-19/Hong Kong/HKU-902a/2020|EPI ISL 434563|B|Hong Kong|2020-01-23	Asia|hCoV-19/India/GJ-GBRC335a/2020|EPI ISL 512072|B.1.247|India|2020-07-06	0.0004366144	Asia
Asia|hCoV-19/Japan/OS-20-07-1/2020|EPI ISL 410532|B|Japan|2020-01-23	Asia|hCoV-19/India/GJ-GBRC335a/2020|EPI ISL 512072|B.1.247|India|2020-07-06	0.0004030205	Asia
Asia|hCoV-19/Sichuan/SC-WCH4-288/2020|EPI ISL 451390|B|China|2020-01-23	Asia|hCoV-19/India/GJ-GBRC335a/2020|EPI ISL 512072|B.1.247|India|2020-07-06	0.0005038213	Asia
Asia|hCoV-19/Guangdong/20SF201/2020|EPI ISL 406538|B|China|2020-01-23	Asia|hCoV-19/India/GJ-GBRC335a/2020|EPI ISL 512072|B.1.247|India|2020-07-06	0.0004030205	Asia
Asia|hCoV-19/Thailand/SI200383-NT/2020|EPI ISL 437622|B|Thailand|2020-01-23	Asia|hCoV-19/India/GJ-GBRC335a/2020|EPI ISL 512072|B.1.247|India|2020-07-06	0.0004702315	Asia
Asia|hCoV-19/Shanghai/CH-03/2020|EPI ISL 468726|A|China|2020-01-23	Asia|hCoV-19/India/GJ-GBRC335a/2020|EPI ISL 512072|B.1.247|India|2020-07-06	0.0005710039	Asia
Asia|hCoV-19/Jiangsu/JS01/2020|EPI ISL 411950|B|China|2020-01-23	Asia|hCoV-19/India/GJ-GBRC335a/2020|EPI ISL 512072|B.1.247|India|2020-07-06	0.0005038065	Asia
Asia|hCoV-19/Lishui/LS003/2020|EPI ISL 495459|B|China|2020-01-24	Asia|hCoV-19/India/GJ-GBRC335a/2020|EPI ISL 512072|B.1.247|India|2020-07-06	0.0005374542	Asia
Asia|hCoV-19/Sichuan/SC-PHCC2-040/2020|EPI ISL 451360|A|China|2020-01-24	Asia|hCoV-19/India/GJ-GBRC335a/2020|EPI ISL 512072|B.1.247|India|2020-07-06	0.0005374045	Asia
Asia|hCoV-19/Guangdong/20SF616/2020|EPI ISL 428465|B|China|2020-01-24	Asia|hCoV-19/India/GJ-GBRC335a/2020|EPI ISL 512072|B.1.247|India|2020-07-06	0.0004702533	Asia
Asia|hCoV-19/Sichuan/SC-PHCC1-022/2020|EPI ISL 451345|B.1|China|2020-01-24	Asia|hCoV-19/India/GJ-GBRC335a/2020|EPI ISL 512072|B.1.247|India|2020-07-06	0.0003022380	Asia
Asia|hCoV-19/Malaysia/MKAK-CL-2020-5045/2020|EPI ISL 416829|B|Malaysia|2020-01-24	Asia|hCoV-19/India/GJ-GBRC335a/2020|EPI ISL 512072|B.1.247|India|2020-07-06	0.0005038298	Asia
Asia|hCoV-19/Hong Kong/HKU-902b/2020|EPI ISL 434564|B|Hong Kong|2020-01-24	Asia|hCoV-19/India/GJ-GBRC335a/2020|EPI ISL 512072|B.1.247|India|2020-07-06	0.0004366144	Asia
Asia|hCoV-19/Shanghai/SH0002/2020|EPI ISL 416316|A|China|2020-01-25	Asia|hCoV-19/India/GJ-GBRC335a/2020|EPI ISL 512072|B.1.247|India|2020-07-06	0.0005374363	Asia
Asia|hCoV-19/Lishui/LS111/2020|EPI ISL 429852|B|China|2020-01-25	Asia|hCoV-19/India/GJ-GBRC335a/2020|EPI ISL 512072|B.1.247|India|2020-07-06	0.0005374542	Asia
Asia|hCoV-19/Hangzhou/ZJU-01/2020|EPI ISL 415709|B|China|2020-01-25	Asia|hCoV-19/India/GJ-GBRC335a/2020|EPI ISL 512072|B.1.247|India|2020-07-06	0.0005038680	Asia
Asia|hCoV-19/Japan/NA-20-05-1/2020|EPI ISL 410531|B|Japan|2020-01-25	Asia|hCoV-19/India/GJ-GBRC335a/2020|EPI ISL 512072|B.1.247|India|2020-07-06	0.0004030205	Asia
Asia|hCoV-19/Wuhan/0125-A168/2020|EPI ISL 493159|B|China|2020-01-25	Asia|hCoV-19/India/GJ-GBRC335a/2020|EPI ISL 512072|B.1.247|India|2020-07-06	0.0005038446	Asia
Asia|hCoV-19/Wuhan/YB012506/2020|EPI ISL 450504|B|China|2020-01-25	Asia|hCoV-19/India/GJ-GBRC335a/2020|EPI ISL 512072|B.1.247|India|2020-07-06	0.0004366145	Asia
Asia|hCoV-19/Wuhan/0125-A164/2020|EPI ISL 493157|B|China|2020-01-25	Asia|hCoV-19/India/GJ-GBRC335a/2020|EPI ISL 512072|B.1.247|India|2020-07-06	0.0004030205	Asia
Asia|hCoV-19/Guangdong/20SF629/2020|EPI ISL 428466|B|China|2020-01-26	Asia|hCoV-19/India/GJ-GBRC335a/2020|EPI ISL 512072|B.1.247|India|2020-07-06	0.0005038447	Asia
Asia|hCoV-19/Wuhan/0126-C10/2020|EPI ISL 493169|A|China|2020-01-26	Asia|hCoV-19/India/GJ-GBRC335a/2020|EPI ISL 512072|B.1.247|India|2020-07-06	0.0005710303	Asia
Asia|hCoV-19/Hangzhou/ZJU-02/2020|EPI ISL 416042|A|China|2020-01-26	Asia|hCoV-19/India/GJ-GBRC335a/2020|EPI ISL 512072|B.1.247|India|2020-07-06	0.0004702098	Asia
Asia|hCoV-19/Wuhan/0126-C98/2020|EPI ISL 493181|A|China|2020-01-26	Asia|hCoV-19/India/GJ-GBRC335a/2020|EPI ISL 512072|B.1.247|India|2020-07-06	0.0005038065	Asia
Asia|hCoV-19/Beijing/105/2020|EPI ISL 413518|A|China|2020-01-26	Asia|hCoV-19/India/GJ-GBRC335a/2020|EPI ISL 512072|B.1.247|India|2020-07-06	0.0005374293	Asia
Asia|hCoV-19/Wuhan/YB012611/2020|EPI ISL 450501|B|China|2020-01-26	Asia|hCoV-19/India/GJ-GBRC335a/2020|EPI ISL 512072|B.1.247|India|2020-07-06	0.0005374045	Asia
Asia|hCoV-19/Thailand/SI200478-NST/2020|EPI ISL 437619|B|Thailand|2020-01-26	Asia|hCoV-19/India/GJ-GBRC335a/2020|EPI ISL 512072|B.1.247|India|2020-07-06	0.0004702315	Asia
Asia|hCoV-19/Sichuan/SC-NJ-090/2020|EPI ISL 451339|B|China|2020-01-27	Asia|hCoV-19/India/GJ-GBRC335a/2020|EPI ISL 512072|B.1.247|India|2020-07-06	0.0004034677	Asia
Asia|hCoV-19/Sichuan/SC-MY-053/2020|EPI ISL 451319|B|China|2020-01-27	Asia|hCoV-19/India/GJ-GBRC335a/2020|EPI ISL 512072|B.1.247|India|2020-07-06	0.0005038064	Asia
Asia|hCoV-19/Hong Kong/HKU-903b/2020|EPI ISL 434566|B.4|Hong Kong|2020-01-27	Asia|hCoV-19/India/GJ-GBRC335a/2020|EPI ISL 512072|B.1.247|India|2020-07-06	0.0005374701	Asia
Asia|hCoV-19/Singapore/7/2020|EPI ISL 410713|B|Singapore|2020-01-27	Asia|hCoV-19/India/GJ-GBRC335a/2020|EPI ISL 512072|B.1.247|India|2020-07-06	0.0004702315	Asia
Asia|hCoV-19/Hong Kong/HKU-908a/2020|EPI ISL 434569|B|Hong Kong|2020-01-27	Asia|hCoV-19/India/GJ-GBRC335a/2020|EPI ISL 512072|B.1.247|India|2020-07-06	0.0004702315	Asia
Asia|hCoV-19/Sichuan/SC-PHCC2-039/2020|EPI ISL 451359|B|China|2020-01-27	Asia|hCoV-19/India/GJ-GBRC335a/2020|EPI ISL 512072|B.1.247|India|2020-07-06	0.0004366274	Asia
Asia|hCoV-19/Nanchang/JX149/2020|EPI ISL 421247|A|China|2020-01-27	Asia|hCoV-19/India/GJ-GBRC335a/2020|EPI ISL 512072|B.1.247|India|2020-07-06	0.0004702098	Asia
Asia|hCoV-19/Guangdong/20SF812/2020|EPI ISL 428475|B|China|2020-01-28	Asia|hCoV-19/India/GJ-GBRC335a/2020|EPI ISL 512072|B.1.247|India|2020-07-06	0.0006046506	Asia
Asia|hCoV-19/Beijing/Wuhan IME-BJ04/2020|EPI ISL 424358|A|China|2020-01-28	Asia|hCoV-19/India/GJ-GBRC335a/2020|EPI ISL 512072|B.1.247|India|2020-07-06	0.0005710472	Asia
Asia|hCoV-19/Shanghai/SH0007/2020|EPI ISL 416320|B|China|2020-01-28	Asia|hCoV-19/India/GJ-GBRC335a/2020|EPI ISL 512072|B.1.247|India|2020-07-06	0.0005038213	Asia
Asia|hCoV-19/Guangdong/20SF813/2020|EPI ISL 428476|A|China|2020-01-28	Asia|hCoV-19/India/GJ-GBRC335a/2020|EPI ISL 512072|B.1.247|India|2020-07-06	0.0004702098	Asia
Asia|hCoV-19/Shanghai/SH0008/2020|EPI ISL 416321|B|China|2020-01-28	Asia|hCoV-19/India/GJ-GBRC335a/2020|EPI ISL 512072|B.1.247|India|2020-07-06	0.0005374045	Asia
Asia|hCoV-19/Beijing/233/2020|EPI ISL 413520|A|China|2020-01-28	Asia|hCoV-19/India/GJ-GBRC335a/2020|EPI ISL 512072|B.1.247|India|2020-07-06	0.0005710567	Asia
Asia|hCoV-19/Beijing/231/2020|EPI ISL 413519|A|China|2020-01-28	Asia|hCoV-19/India/GJ-GBRC335a/2020|EPI ISL 512072|B.1.247|India|2020-07-06	0.0005374293	Asia
Asia|hCoV-19/Shanghai/SH0009/2020|EPI ISL 416322|B|China|2020-01-29	Asia|hCoV-19/India/GJ-GBRC335a/2020|EPI ISL 512072|B.1.247|India|2020-07-06	0.0005038065	Asia
Asia|hCoV-19/Shanghai/SH0010/2020|EPI ISL 416323|A|China|2020-01-29	Asia|hCoV-19/India/GJ-GBRC335a/2020|EPI ISL 512072|B.1.247|India|2020-07-06	0.0005374045	Asia
Asia|hCoV-19/Sichuan/SC-NC-077/2020|EPI ISL 451336|B|China|2020-01-29	Asia|hCoV-19/India/GJ-GBRC335a/2020|EPI ISL 512072|B.1.247|India|2020-07-06	0.0004371119	Asia
Asia|hCoV-19/Nanchang/JX174/2020|EPI ISL 421238|A|China|2020-01-29	Asia|hCoV-19/India/GJ-GBRC335a/2020|EPI ISL 512072|B.1.247|India|2020-07-06	0.0005374204	Asia
Asia|hCoV-19/Hong Kong/HKU-200723-030/2020|EPI ISL 497797|B|Hong Kong|2020-01-29	Asia|hCoV-19/India/GJ-GBRC335a/2020|EPI ISL 512072|B.1.247|India|2020-07-06	0.0004366145	Asia
Asia|hCoV-19/Hunan/HN-CIDC-P10/2020|EPI ISL 539338|B|China|2020-01-29	Asia|hCoV-19/India/GJ-GBRC335a/2020|EPI ISL 512072|B.1.247|India|2020-07-06	0.0004366346	Asia
Asia|hCoV-19/Japan/TY-WK-012/2020|EPI ISL 408665|A|Japan|2020-01-29	Asia|hCoV-19/India/GJ-GBRC335a/2020|EPI ISL 512072|B.1.247|India|2020-07-06	0.0005710039	Asia
Asia|hCoV-19/Shandong/LY008-2/2020|EPI ISL 414941|B|China|2020-01-30	Asia|hCoV-19/India/GJ-GBRC335a/2020|EPI ISL 512072|B.1.247|India|2020-07-06	0.0005038064	Asia
Asia|hCoV-19/Sichuan/SC-NC-078/2020|EPI ISL 451337|B|China|2020-01-30	Asia|hCoV-19/India/GJ-GBRC335a/2020|EPI ISL 512072|B.1.247|India|2020-07-06	0.0005374542	Asia
Asia|hCoV-19/Nanchang/JX177/2020|EPI ISL 421241|A|China|2020-01-30	Asia|hCoV-19/India/GJ-GBRC335a/2020|EPI ISL 512072|B.1.247|India|2020-07-06	0.0005710039	Asia
Asia|hCoV-19/South Korea/KCDC2002/2020|EPI ISL 425118|A|South Korea|2020-01-30	Asia|hCoV-19/India/GJ-GBRC335a/2020|EPI ISL 512072|B.1.247|India|2020-07-06	0.0006046505	Asia
Asia|hCoV-19/Shanghai/SH0022/2020|EPI ISL 416331|B.4|China|2020-01-30	Asia|hCoV-19/India/GJ-GBRC335a/2020|EPI ISL 512072|B.1.247|India|2020-07-06	0.0006046964	Asia
Asia|hCoV-19/Hong Kong/HKU-911a/2020|EPI ISL 450409|B|Hong Kong|2020-01-30	Asia|hCoV-19/India/GJ-GBRC335a/2020|EPI ISL 512072|B.1.247|India|2020-07-06	0.0004366145	Asia
Asia|hCoV-19/Hong Kong/HKU-904a/2020|EPI ISL 450412|B|Hong Kong|2020-01-30	Asia|hCoV-19/India/GJ-GBRC335a/2020|EPI ISL 512072|B.1.247|India|2020-07-06	0.0005374045	Asia
Asia|hCoV-19/Taiwan/8/2020|EPI ISL 428488|B|Taiwan|2020-01-31	Asia|hCoV-19/India/GJ-GBRC335a/2020|EPI ISL 512072|B.1.247|India|2020-07-06	0.0004702315	Asia
Asia|hCoV-19/South Korea/KCDC2062/2020|EPI ISL 497963|A|South Korea|2020-01-31	Asia|hCoV-19/India/GJ-GBRC335a/2020|EPI ISL 512072|B.1.247|India|2020-07-06	0.0005710303	Asia
Asia|hCoV-19/Shanghai/SH0094/2020|EPI ISL 416390|B|China|2020-01-31	Asia|hCoV-19/India/GJ-GBRC335a/2020|EPI ISL 512072|B.1.247|India|2020-07-06	0.0005374950	Asia
Asia|hCoV-19/Guangdong/2020XN4448-P0002/2020|EPI ISL 413857|B|China|2020-01-31	Asia|hCoV-19/India/GJ-GBRC335a/2020|EPI ISL 512072|B.1.247|India|2020-07-06	0.0005710810	Asia
Asia|hCoV-19/Sichuan/SC-WCH-082/2020|EPI ISL 451374|B|China|2020-01-31	Asia|hCoV-19/India/GJ-GBRC335a/2020|EPI ISL 512072|B.1.247|India|2020-07-06	0.0004366274	Asia
Asia|hCoV-19/Hong Kong/HKU-913a/2020|EPI ISL 450410|B|Hong Kong|2020-01-31	Asia|hCoV-19/India/GJ-GBRC335a/2020|EPI ISL 512072|B.1.247|India|2020-07-06	0.0004366403	Asia
Asia|hCoV-19/Sichuan/SC-MY-059/2020|EPI ISL 451325|B|China|2020-01-31	Asia|hCoV-19/India/GJ-GBRC335a/2020|EPI ISL 512072|B.1.247|India|2020-07-06	0.0005374045	Asia
Asia|hCoV-19/Thailand/SI200893-NT/2020|EPI ISL 437624|B|Thailand|2020-02-01	Asia|hCoV-19/India/GJ-GBRC335a/2020|EPI ISL 512072|B.1.247|India|2020-07-06	0.0004702315	Asia
Asia|hCoV-19/Guangdong/GD2020080-P0010/2020|EPI ISL 413861|B|China|2020-02-01	Asia|hCoV-19/India/GJ-GBRC335a/2020|EPI ISL 512072|B.1.247|India|2020-07-06	0.0004702237	Asia
Asia|hCoV-19/Beijing/DT-WH01/2020|EPI ISL 452360|B|China|2020-02-01	Asia|hCoV-19/India/GJ-GBRC335a/2020|EPI ISL 512072|B.1.247|India|2020-07-06	0.0004030205	Asia
Asia|hCoV-19/Guangdong/GD2020087-P0008/2020|EPI ISL 413863|B|China|2020-02-01	Asia|hCoV-19/India/GJ-GBRC335a/2020|EPI ISL 512072|B.1.247|India|2020-07-06	0.0004702533	Asia
Asia|hCoV-19/Yingtan/JX2480/2020|EPI ISL 455466|B|China|2020-02-01	Asia|hCoV-19/India/GJ-GBRC335a/2020|EPI ISL 512072|B.1.247|India|2020-07-06	0.0004702098	Asia
Asia|hCoV-19/Shangrao/JX1215/2020|EPI ISL 421257|B|China|2020-02-02	Asia|hCoV-19/India/GJ-GBRC335a/2020|EPI ISL 512072|B.1.247|India|2020-07-06	0.0004366145	Asia
Asia|hCoV-19/Shanghai/SH0012/2020|EPI ISL 416325|B|China|2020-02-02	Asia|hCoV-19/India/GJ-GBRC335a/2020|EPI ISL 512072|B.1.247|India|2020-07-06	0.0004702454	Asia
Asia|hCoV-19/Shanghai/SH0021/2020|EPI ISL 416330|A|China|2020-02-02	Asia|hCoV-19/India/GJ-GBRC335a/2020|EPI ISL 512072|B.1.247|India|2020-07-06	0.0005374294	Asia
Asia|hCoV-19/Shanghai/SH0114/2020|EPI ISL 416401|B|China|2020-02-02	Asia|hCoV-19/India/GJ-GBRC335a/2020|EPI ISL 512072|B.1.247|India|2020-07-06	0.0005038214	Asia
Asia|hCoV-19/Sichuan/SC-NC-068/2020|EPI ISL 451328|B|China|2020-02-02	Asia|hCoV-19/India/GJ-GBRC335a/2020|EPI ISL 512072|B.1.247|India|2020-07-06	0.0005038214	Asia
Asia|hCoV-19/Shangrao/JX1176/2020|EPI ISL 421251|B|China|2020-02-03	Asia|hCoV-19/India/GJ-GBRC335a/2020|EPI ISL 512072|B.1.247|India|2020-07-06	0.0005374542	Asia
Asia|hCoV-19/Jiujiang/JX490/2020|EPI ISL 455463|B|China|2020-02-03	Asia|hCoV-19/India/GJ-GBRC335a/2020|EPI ISL 512072|B.1.247|India|2020-07-06	0.0004366145	Asia
Asia|hCoV-19/Shangrao/JX1177/2020|EPI ISL 421250|B|China|2020-02-03	Asia|hCoV-19/India/GJ-GBRC335a/2020|EPI ISL 512072|B.1.247|India|2020-07-06	0.0005038214	Asia
Asia|hCoV-19/Shanghai/SH0030/2020|EPI ISL 416339|B|China|2020-02-03	Asia|hCoV-19/India/GJ-GBRC335a/2020|EPI ISL 512072|B.1.247|India|2020-07-06	0.0005710568	Asia
Asia|hCoV-19/Sichuan/SC-WCH3-259/2020|EPI ISL 451385|B|China|2020-02-03	Asia|hCoV-19/India/GJ-GBRC335a/2020|EPI ISL 512072|B.1.247|India|2020-07-06	0.0004030205	Asia
Asia|hCoV-19/Malaysia/MKAK-CL-2020-6430/2020|EPI ISL 416886|A|Malaysia|2020-02-04	Asia|hCoV-19/India/GJ-GBRC335a/2020|EPI ISL 512072|B.1.247|India|2020-07-06	0.0005374045	Asia
Asia|hCoV-19/Taiwan/CGMH-CGU-02/2020|EPI ISL 417518|A|Taiwan|2020-02-04	Asia|hCoV-19/India/GJ-GBRC335a/2020|EPI ISL 512072|B.1.247|India|2020-07-06	0.0005444066	Asia
Asia|hCoV-19/Sichuan/SC-YB-086/2020|EPI ISL 451399|B|China|2020-02-04	Asia|hCoV-19/India/GJ-GBRC335a/2020|EPI ISL 512072|B.1.247|India|2020-07-06	0.0004702886	Asia
Asia|hCoV-19/Singapore/9/2020|EPI ISL 410715|B|Singapore|2020-02-04	Asia|hCoV-19/India/GJ-GBRC335a/2020|EPI ISL 512072|B.1.247|India|2020-07-06	0.0004702315	Asia
Asia|hCoV-19/Thailand/Samut prakarn 840/2020|EPI ISL 447919|B|Thailand|2020-02-04	Asia|hCoV-19/India/GJ-GBRC335a/2020|EPI ISL 512072|B.1.247|India|2020-07-06	0.0005038149	Asia
Asia|hCoV-19/Guangzhou/GZMU0019/2020|EPI ISL 429080|B.1|China|2020-02-05	Asia|hCoV-19/India/GJ-GBRC335a/2020|EPI ISL 512072|B.1.247|India|2020-07-06	0.0003022380	Asia
Asia|hCoV-19/Shangrao/JX1948/2020|EPI ISL 421240|A|China|2020-02-05	Asia|hCoV-19/India/GJ-GBRC335a/2020|EPI ISL 512072|B.1.247|India|2020-07-06	0.0004702098	Asia
Asia|hCoV-19/Shanghai/SH0073/2020|EPI ISL 416376|B|China|2020-02-05	Asia|hCoV-19/India/GJ-GBRC335a/2020|EPI ISL 512072|B.1.247|India|2020-07-06	0.0004030205	Asia
Asia|hCoV-19/Fuzhou/JX2012/2020|EPI ISL 455462|A|China|2020-02-05	Asia|hCoV-19/India/GJ-GBRC335a/2020|EPI ISL 512072|B.1.247|India|2020-07-06	0.0005710039	Asia
Asia|hCoV-19/Sichuan/SC-NJ-091/2020|EPI ISL 451340|B|China|2020-02-06	Asia|hCoV-19/India/GJ-GBRC335a/2020|EPI ISL 512072|B.1.247|India|2020-07-06	0.0006727628	Asia
Asia|hCoV-19/Yichun/JX2391/2020|EPI ISL 455461|B|China|2020-02-06	Asia|hCoV-19/India/GJ-GBRC335a/2020|EPI ISL 512072|B.1.247|India|2020-07-06	0.0007055783	Asia
Asia|hCoV-19/South Korea/KUMC01/2020|EPI ISL 413017|B|South Korea|2020-02-06	Asia|hCoV-19/India/GJ-GBRC335a/2020|EPI ISL 512072|B.1.247|India|2020-07-06	0.0006046885	Asia
Asia|hCoV-19/Taiwan/TSGH-36/2020|EPI ISL 457730|B|Taiwan|2020-02-06	Asia|hCoV-19/India/GJ-GBRC335a/2020|EPI ISL 512072|B.1.247|India|2020-07-06	0.0004702533	Asia
Asia|hCoV-19/Guangzhou/GZMU0003/2020|EPI ISL 429074|B|China|2020-02-07	Asia|hCoV-19/India/GJ-GBRC335a/2020|EPI ISL 512072|B.1.247|India|2020-07-06	0.0004366145	Asia
Asia|hCoV-19/Thailand/SI202205-NT/2020|EPI ISL 437616|A|Thailand|2020-02-07	Asia|hCoV-19/India/GJ-GBRC335a/2020|EPI ISL 512072|B.1.247|India|2020-07-06	0.0005374294	Asia
Asia|hCoV-19/Shanghai/SH0074/2020|EPI ISL 416377|A|China|2020-02-07	Asia|hCoV-19/India/GJ-GBRC335a/2020|EPI ISL 512072|B.1.247|India|2020-07-06	0.0005038065	Asia
Asia|hCoV-19/Taiwan/TSGH-01/2020|EPI ISL 426629|B|Taiwan|2020-02-07	Asia|hCoV-19/India/GJ-GBRC335a/2020|EPI ISL 512072|B.1.247|India|2020-07-06	0.0006383841	Asia
Asia|hCoV-19/Taiwan/TSGH-37/2020|EPI ISL 457733|B|Taiwan|2020-02-08	Asia|hCoV-19/India/GJ-GBRC335a/2020|EPI ISL 512072|B.1.247|India|2020-07-06	0.0005710831	Asia
Asia|hCoV-19/Beijing/DT-BJ02/2020|EPI ISL 452359|B|China|2020-02-08	Asia|hCoV-19/India/GJ-GBRC335a/2020|EPI ISL 512072|B.1.247|India|2020-07-06	0.0005038530	Asia
Asia|hCoV-19/Malaysia/IMR WC413/2020|EPI ISL 455791|B|Malaysia|2020-02-08	Asia|hCoV-19/India/GJ-GBRC335a/2020|EPI ISL 512072|B.1.247|India|2020-07-06	0.0004702098	Asia
Asia|hCoV-19/Guangzhou/GZMU0039/2020|EPI ISL 429090|A|China|2020-02-08	Asia|hCoV-19/India/GJ-GBRC335a/2020|EPI ISL 512072|B.1.247|India|2020-07-06	0.0004702098	Asia
Asia|hCoV-19/Shanghai/SH0119/2020|EPI ISL 416404|B|China|2020-02-09	Asia|hCoV-19/India/GJ-GBRC335a/2020|EPI ISL 512072|B.1.247|India|2020-07-06	0.0004030205	Asia
Asia|hCoV-19/Sichuan/SC-PHCC2-051/2020|EPI ISL 451371|B|China|2020-02-09	Asia|hCoV-19/India/GJ-GBRC335a/2020|EPI ISL 512072|B.1.247|India|2020-07-06	0.0005038065	Asia
Asia|hCoV-19/Sichuan/SC-PHCC1-033/2020|EPI ISL 451354|A|China|2020-02-09	Asia|hCoV-19/India/GJ-GBRC335a/2020|EPI ISL 512072|B.1.247|India|2020-07-06	0.0006719433	Asia
Asia|hCoV-19/Malaysia/IMR WC458/2020|EPI ISL 455792|B|Malaysia|2020-02-09	Asia|hCoV-19/India/GJ-GBRC335a/2020|EPI ISL 512072|B.1.247|India|2020-07-06	0.0004702098	Asia
Asia|hCoV-19/Fuzhou/JX2019/2020|EPI ISL 455465|B|China|2020-02-10	Asia|hCoV-19/India/GJ-GBRC335a/2020|EPI ISL 512072|B.1.247|India|2020-07-06	0.0005038447	Asia
Asia|hCoV-19/Wuhan/HB-WH2-163/2020|EPI ISL 454930|B|China|2020-02-10	Asia|hCoV-19/India/GJ-GBRC335a/2020|EPI ISL 512072|B.1.247|India|2020-07-06	0.0004702097	Asia
Asia|hCoV-19/Beijing/BJ782/2020|EPI ISL 430741|A|China|2020-02-10	Asia|hCoV-19/India/GJ-GBRC335a/2020|EPI ISL 512072|B.1.247|India|2020-07-06	0.0005710039	Asia
Asia|hCoV-19/Japan/Hu DP Kng 19-027/2020|EPI ISL 412969|B|Japan|2020-02-10	Asia|hCoV-19/India/GJ-GBRC335a/2020|EPI ISL 512072|B.1.247|India|2020-07-06	0.0004702315	Asia
Asia|hCoV-19/Vietnam/CM99/2020|EPI ISL 416429|A|Vietnam|2020-02-11	Asia|hCoV-19/India/GJ-GBRC335a/2020|EPI ISL 512072|B.1.247|India|2020-07-06	0.0006382847	Asia
Asia|hCoV-19/Wuhan/HB-WH3-171/2020|EPI ISL 454937|B|China|2020-02-11	Asia|hCoV-19/India/GJ-GBRC335a/2020|EPI ISL 512072|B.1.247|India|2020-07-06	0.0004366145	Asia
Asia|hCoV-19/Hong Kong/HKPU48-0202/2020|EPI ISL 419222|B|Hong Kong|2020-02-11	Asia|hCoV-19/India/GJ-GBRC335a/2020|EPI ISL 512072|B.1.247|India|2020-07-06	0.0005374860	Asia
Asia|hCoV-19/Beijing/DT-BJ01/2020|EPI ISL 452358|B|China|2020-02-11	Asia|hCoV-19/India/GJ-GBRC335a/2020|EPI ISL 512072|B.1.247|India|2020-07-06	0.0004030205	Asia
Asia|hCoV-19/Yichun/JX2424/2020|EPI ISL 455467|B|China|2020-02-12	Asia|hCoV-19/India/GJ-GBRC335a/2020|EPI ISL 512072|B.1.247|India|2020-07-06	0.0005038065	Asia
Asia|hCoV-19/Malaysia/IMR WC627/2020|EPI ISL 430444|B|Malaysia|2020-02-12	Asia|hCoV-19/India/GJ-GBRC335a/2020|EPI ISL 512072|B.1.247|India|2020-07-06	0.0004702098	Asia
Asia|hCoV-19/Sichuan/SC-PHCC2-044/2020|EPI ISL 451364|B|China|2020-02-12	Asia|hCoV-19/India/GJ-GBRC335a/2020|EPI ISL 512072|B.1.247|India|2020-07-06	0.0005381276	Asia
Asia|hCoV-19/Sichuan/SC-PHCC1-034/2020|EPI ISL 451355|B|China|2020-02-12	Asia|hCoV-19/India/GJ-GBRC335a/2020|EPI ISL 512072|B.1.247|India|2020-07-06	0.0004370989	Asia
Asia|hCoV-19/Shanghai/SH0110/2020|EPI ISL 416399|B|China|2020-02-13	Asia|hCoV-19/India/GJ-GBRC335a/2020|EPI ISL 512072|B.1.247|India|2020-07-06	0.0005038297	Asia
Asia|hCoV-19/Saudi Arabia/553/2020|EPI ISL 490002|B.1.246|Saudi Arabia|2020-02-13	Asia|hCoV-19/India/GJ-GBRC335a/2020|EPI ISL 512072|B.1.247|India|2020-07-06	0.0003358368	Asia
Asia|hCoV-19/Singapore/14/2020|EPI ISL 414380|A|Singapore|2020-02-13	Asia|hCoV-19/India/GJ-GBRC335a/2020|EPI ISL 512072|B.1.247|India|2020-07-06	0.0004422897	Asia
Asia|hCoV-19/Japan/PG-0114/2020|EPI ISL 479850|B|Japan|2020-02-13	Asia|hCoV-19/India/GJ-GBRC335a/2020|EPI ISL 512072|B.1.247|India|2020-07-06	0.0004702314	Asia
Asia|hCoV-19/Shanghai/SH0102/2020|EPI ISL 416394|B|China|2020-02-14	Asia|hCoV-19/India/GJ-GBRC335a/2020|EPI ISL 512072|B.1.247|India|2020-07-06	0.0004366347	Asia
Asia|hCoV-19/Japan/Hu DP Kng 19-031/2020|EPI ISL 420889|B|Japan|2020-02-14	Asia|hCoV-19/India/GJ-GBRC335a/2020|EPI ISL 512072|B.1.247|India|2020-07-06	0.0005038531	Asia
Asia|hCoV-19/Singapore/14Clin/2020|EPI ISL 418998|A|Singapore|2020-02-14	Asia|hCoV-19/India/GJ-GBRC335a/2020|EPI ISL 512072|B.1.247|India|2020-07-06	0.0004422897	Asia
Asia|hCoV-19/Wuhan/HB-WHCM2-265/2020|EPI ISL 455000|B|China|2020-02-14	Asia|hCoV-19/India/GJ-GBRC335a/2020|EPI ISL 512072|B.1.247|India|2020-07-06	0.0005043654	Asia
Asia|hCoV-19/Japan/DP0190/2020|EPI ISL 416581|B|Japan|2020-02-15	Asia|hCoV-19/India/GJ-GBRC335a/2020|EPI ISL 512072|B.1.247|India|2020-07-06	0.0005038297	Asia
Asia|hCoV-19/Japan/DP0196/2020|EPI ISL 416583|B|Japan|2020-02-15	Asia|hCoV-19/India/GJ-GBRC335a/2020|EPI ISL 512072|B.1.247|India|2020-07-06	0.0004702315	Asia
Asia|hCoV-19/Japan/DP0027/2020|EPI ISL 416566|B|Japan|2020-02-15	Asia|hCoV-19/India/GJ-GBRC335a/2020|EPI ISL 512072|B.1.247|India|2020-07-06	0.0005038596	Asia
Asia|hCoV-19/Japan/DP0200/2020|EPI ISL 416584|B|Japan|2020-02-15	Asia|hCoV-19/India/GJ-GBRC335a/2020|EPI ISL 512072|B.1.247|India|2020-07-06	0.0005038596	Asia
Asia|hCoV-19/Japan/DP0287/2020|EPI ISL 416589|B|Japan|2020-02-16	Asia|hCoV-19/India/GJ-GBRC335a/2020|EPI ISL 512072|B.1.247|India|2020-07-06	0.0005374950	Asia
Asia|hCoV-19/Japan/DP0357/2020|EPI ISL 416598|B|Japan|2020-02-16	Asia|hCoV-19/India/GJ-GBRC335a/2020|EPI ISL 512072|B.1.247|India|2020-07-06	0.0004702315	Asia
Asia|hCoV-19/Singapore/36nan/2020|EPI ISL 538435|B|Singapore|2020-02-16	Asia|hCoV-19/India/GJ-GBRC335a/2020|EPI ISL 512072|B.1.247|India|2020-07-06	0.0004366346	Asia
Asia|hCoV-19/Japan/DP0290/2020|EPI ISL 416591|B|Japan|2020-02-16	Asia|hCoV-19/India/GJ-GBRC335a/2020|EPI ISL 512072|B.1.247|India|2020-07-06	0.0004702315	Asia
Asia|hCoV-19/Guangzhou/GZMU0092/2020|EPI ISL 457694|B|China|2020-02-17	Asia|hCoV-19/India/GJ-GBRC335a/2020|EPI ISL 512072|B.1.247|India|2020-07-06	0.0004702455	Asia
Asia|hCoV-19/Japan/DP0786/2020|EPI ISL 416628|B|Japan|2020-02-17	Asia|hCoV-19/India/GJ-GBRC335a/2020|EPI ISL 512072|B.1.247|India|2020-07-06	0.0004366347	Asia
Asia|hCoV-19/Wuhan/HB-WH5-231/2020|EPI ISL 454974|B|China|2020-02-17	Asia|hCoV-19/India/GJ-GBRC335a/2020|EPI ISL 512072|B.1.247|India|2020-07-06	0.0005374541	Asia
Asia|hCoV-19/Wuhan/HB-WHCM2-267/2020|EPI ISL 455002|B|China|2020-02-17	Asia|hCoV-19/India/GJ-GBRC335a/2020|EPI ISL 512072|B.1.247|India|2020-07-06	0.0004707315	Asia
Asia|hCoV-19/Saudi Arabia/596/2020|EPI ISL 490006|B.1.247|Saudi Arabia|2020-02-18	Asia|hCoV-19/India/GJ-GBRC335a/2020|EPI ISL 512072|B.1.247|India|2020-07-06	0.0001678935	Asia
Asia|hCoV-19/Singapore/13/2020|EPI ISL 414379|A|Singapore|2020-02-18	Asia|hCoV-19/India/GJ-GBRC335a/2020|EPI ISL 512072|B.1.247|India|2020-07-06	0.0005103553	Asia
Asia|hCoV-19/Saudi Arabia/583/2020|EPI ISL 490005|B.1.246|Saudi Arabia|2020-02-18	Asia|hCoV-19/India/GJ-GBRC335a/2020|EPI ISL 512072|B.1.247|India|2020-07-06	0.0002350605	Asia
Asia|hCoV-19/Singapore/654/2020|EPI ISL 493414|B|Singapore|2020-02-18	Asia|hCoV-19/India/GJ-GBRC335a/2020|EPI ISL 512072|B.1.247|India|2020-07-06	0.0004706485	Asia
Asia|hCoV-19/Singapore/469/2020|EPI ISL 476795|B|Singapore|2020-02-19	Asia|hCoV-19/India/GJ-GBRC335a/2020|EPI ISL 512072|B.1.247|India|2020-07-06	0.0004366144	Asia
Asia|hCoV-19/South Korea/KCDC2018/2020|EPI ISL 427812|A|South Korea|2020-02-19	Asia|hCoV-19/India/GJ-GBRC335a/2020|EPI ISL 512072|B.1.247|India|2020-07-06	0.0005374293	Asia
Asia|hCoV-19/Hong Kong/HKPU63-1402/2020|EPI ISL 419231|B|Hong Kong|2020-02-19	Asia|hCoV-19/India/GJ-GBRC335a/2020|EPI ISL 512072|B.1.247|India|2020-07-06	0.0004702533	Asia
Asia|hCoV-19/Sichuan/SC-LZ-079/2020|EPI ISL 451318|B|China|2020-02-19	Asia|hCoV-19/India/GJ-GBRC335a/2020|EPI ISL 512072|B.1.247|India|2020-07-06	0.0004702098	Asia
Asia|hCoV-19/South Korea/KCDC2035/2020|EPI ISL 497956|B|South Korea|2020-02-20	Asia|hCoV-19/India/GJ-GBRC335a/2020|EPI ISL 512072|B.1.247|India|2020-07-06	0.0005710832	Asia
Asia|hCoV-19/South Korea/KCDC2033/2020|EPI ISL 497954|B|South Korea|2020-02-20	Asia|hCoV-19/India/GJ-GBRC335a/2020|EPI ISL 512072|B.1.247|India|2020-07-06	0.0005374543	Asia
Asia|hCoV-19/Guangzhou/GZMU0099/2020|EPI ISL 457696|A|China|2020-02-20	Asia|hCoV-19/India/GJ-GBRC335a/2020|EPI ISL 512072|B.1.247|India|2020-07-06	0.0004702098	Asia
Asia|hCoV-19/Sichuan/SC-PHCC1-026/2020|EPI ISL 451347|B|China|2020-02-20	Asia|hCoV-19/India/GJ-GBRC335a/2020|EPI ISL 512072|B.1.247|India|2020-07-06	0.0005057304	Asia
Asia|hCoV-19/South Korea/KCDC2074/2020|EPI ISL 497975|B|South Korea|2020-02-21	Asia|hCoV-19/India/GJ-GBRC335a/2020|EPI ISL 512072|B.1.247|India|2020-07-06	0.0005710567	Asia
Asia|hCoV-19/South Korea/KCDC2046/2020|EPI ISL 471452|B|South Korea|2020-02-21	Asia|hCoV-19/India/GJ-GBRC335a/2020|EPI ISL 512072|B.1.247|India|2020-07-06	0.0005710568	Asia
Asia|hCoV-19/Wuhan/HB-WH2-149/2020|EPI ISL 454921|B|China|2020-02-21	Asia|hCoV-19/India/GJ-GBRC335a/2020|EPI ISL 512072|B.1.247|India|2020-07-06	0.0006046506	Asia
Asia|hCoV-19/South Korea/KCDC2051/2020|EPI ISL 481371|A|South Korea|2020-02-21	Asia|hCoV-19/India/GJ-GBRC335a/2020|EPI ISL 512072|B.1.247|India|2020-07-06	0.0006046606	Asia
Asia|hCoV-19/Wuhan/HB-WH5-229/2020|EPI ISL 454973|B|China|2020-02-22	Asia|hCoV-19/India/GJ-GBRC335a/2020|EPI ISL 512072|B.1.247|India|2020-07-06	0.0004366144	Asia
Asia|hCoV-19/Japan/PG-0363/2020|EPI ISL 480033|B|Japan|2020-02-22	Asia|hCoV-19/India/GJ-GBRC335a/2020|EPI ISL 512072|B.1.247|India|2020-07-06	0.0004366347	Asia
Asia|hCoV-19/Wuhan/HB-WH1-134/2020|EPI ISL 454911|B|China|2020-02-22	Asia|hCoV-19/India/GJ-GBRC335a/2020|EPI ISL 512072|B.1.247|India|2020-07-06	0.0004702533	Asia
Asia|hCoV-19/Wuhan/HB-WHCM2-278/2020|EPI ISL 455010|B|China|2020-02-22	Asia|hCoV-19/India/GJ-GBRC335a/2020|EPI ISL 512072|B.1.247|India|2020-07-06	0.0005380257	Asia
Asia|hCoV-19/Wuhan/HB-WHCM2-274/2020|EPI ISL 455008|B|China|2020-02-23	Asia|hCoV-19/India/GJ-GBRC335a/2020|EPI ISL 512072|B.1.247|India|2020-07-06	0.0005717075	Asia
Asia|hCoV-19/Hefei/2/2020|EPI ISL 412026|B|China|2020-02-23	Asia|hCoV-19/India/GJ-GBRC335a/2020|EPI ISL 512072|B.1.247|India|2020-07-06	0.0004030205	Asia
Asia|hCoV-19/South Korea/KCDC2013/2020|EPI ISL 426183|A|South Korea|2020-02-23	Asia|hCoV-19/India/GJ-GBRC335a/2020|EPI ISL 512072|B.1.247|India|2020-07-06	0.0006718923	Asia
Asia|hCoV-19/Oman/RESP-20-797/2020|EPI ISL 457701|B.4|Oman|2020-02-23	Asia|hCoV-19/India/GJ-GBRC335a/2020|EPI ISL 512072|B.1.247|India|2020-07-06	0.0006047065	Asia
Asia|hCoV-19/Wuhan/HB-WH1-138/2020|EPI ISL 454915|B|China|2020-02-24	Asia|hCoV-19/India/GJ-GBRC335a/2020|EPI ISL 512072|B.1.247|India|2020-07-06	0.0005038065	Asia
Asia|hCoV-19/Hong Kong/HKU-200723-017/2020|EPI ISL 497784|B|Hong Kong|2020-02-24	Asia|hCoV-19/India/GJ-GBRC335a/2020|EPI ISL 512072|B.1.247|India|2020-07-06	0.0004702315	Asia
Asia|hCoV-19/Wuhan/HB-WHCM2-276/2020|EPI ISL 455009|B|China|2020-02-24	Asia|hCoV-19/India/GJ-GBRC335a/2020|EPI ISL 512072|B.1.247|India|2020-07-06	0.0005380258	Asia
Asia|hCoV-19/Henan/HN03/2020|EPI ISL 450442|A|China|2020-02-24	Asia|hCoV-19/India/GJ-GBRC335a/2020|EPI ISL 512072|B.1.247|India|2020-07-06	0.0005710472	Asia
Asia|hCoV-19/Taiwan/TSGH-26/2020|EPI ISL 447252|B.4|Taiwan|2020-02-25	Asia|hCoV-19/India/GJ-GBRC335a/2020|EPI ISL 512072|B.1.247|India|2020-07-06	0.0008065470	Asia
Asia|hCoV-19/United Arab Emirates/L6599/2020|EPI ISL 435138|B|United Arab Emirates|2020-02-25	Asia|hCoV-19/India/GJ-GBRC335a/2020|EPI ISL 512072|B.1.247|India|2020-07-06	0.0006046047	Asia
Asia|hCoV-19/Guangzhou/GZMU0016/2020|EPI ISL 414663|A|China|2020-02-25	Asia|hCoV-19/India/GJ-GBRC335a/2020|EPI ISL 512072|B.1.247|India|2020-07-06	0.0004702098	Asia
Asia|hCoV-19/Guangzhou/GZMU0014/2020|EPI ISL 414692|B|China|2020-02-25	Asia|hCoV-19/India/GJ-GBRC335a/2020|EPI ISL 512072|B.1.247|India|2020-07-06	0.0005038447	Asia
Asia|hCoV-19/Wuhan/HB-WHCM2-272/2020|EPI ISL 455007|B|China|2020-02-26	Asia|hCoV-19/India/GJ-GBRC335a/2020|EPI ISL 512072|B.1.247|India|2020-07-06	0.0005716640	Asia
Asia|hCoV-19/Nanchang/JXN3T4/2020|EPI ISL 421246|A|China|2020-02-26	Asia|hCoV-19/India/GJ-GBRC335a/2020|EPI ISL 512072|B.1.247|India|2020-07-06	0.0004702097	Asia
Asia|hCoV-19/Taiwan/CGMH-CGU-03/2020|EPI ISL 415741|B.4|Taiwan|2020-02-26	Asia|hCoV-19/India/GJ-GBRC335a/2020|EPI ISL 512072|B.1.247|India|2020-07-06	0.0006382848	Asia
Asia|hCoV-19/Guangzhou/GZMU0117/2020|EPI ISL 457698|B|China|2020-02-26	Asia|hCoV-19/India/GJ-GBRC335a/2020|EPI ISL 512072|B.1.247|India|2020-07-06	0.0005710472	Asia
Asia|hCoV-19/Saudi Arabia/656/2020|EPI ISL 490010|B.1.247|Saudi Arabia|2020-02-26	Asia|hCoV-19/India/GJ-GBRC335a/2020|EPI ISL 512072|B.1.247|India|2020-07-06	0.0002350714	Asia
Asia|hCoV-19/Taiwan/CGMH-CGU-05/2020|EPI ISL 415743|B.4|Taiwan|2020-02-27	Asia|hCoV-19/India/GJ-GBRC335a/2020|EPI ISL 512072|B.1.247|India|2020-07-06	0.0006382848	Asia
Asia|hCoV-19/Wuhan/HB-WH1-140/2020|EPI ISL 454916|B|China|2020-02-27	Asia|hCoV-19/India/GJ-GBRC335a/2020|EPI ISL 512072|B.1.247|India|2020-07-06	0.0004702098	Asia
Asia|hCoV-19/Saudi Arabia/671/2020|EPI ISL 490011|B.1.246|Saudi Arabia|2020-02-27	Asia|hCoV-19/India/GJ-GBRC335a/2020|EPI ISL 512072|B.1.247|India|2020-07-06	0.0002686381	Asia
Asia|hCoV-19/Lebanon/S5 762/2020|EPI ISL 450512|B.4|Lebanon|2020-02-27	Asia|hCoV-19/India/GJ-GBRC335a/2020|EPI ISL 512072|B.1.247|India|2020-07-06	0.0007055550	Asia
Asia|hCoV-19/South Korea/KUMC03/2020|EPI ISL 413513|A|South Korea|2020-02-27	Asia|hCoV-19/India/GJ-GBRC335a/2020|EPI ISL 512072|B.1.247|India|2020-07-06	0.0005374293	Asia
Asia|hCoV-19/Singapore/12Clin/2020|EPI ISL 418995|A|Singapore|2020-02-28	Asia|hCoV-19/India/GJ-GBRC335a/2020|EPI ISL 512072|B.1.247|India|2020-07-06	0.0004763441	Asia
Asia|hCoV-19/Wuhan/HB-WHCM-113/2020|EPI ISL 454993|B|China|2020-02-28	Asia|hCoV-19/India/GJ-GBRC335a/2020|EPI ISL 512072|B.1.247|India|2020-07-06	0.0004366345	Asia
Asia|hCoV-19/Wuhan/HB-WH2-158/2020|EPI ISL 454926|B|China|2020-02-28	Asia|hCoV-19/India/GJ-GBRC335a/2020|EPI ISL 512072|B.1.247|India|2020-07-06	0.0004366476	Asia
Asia|hCoV-19/Wuhan/HB-WH2-160/2020|EPI ISL 454928|B|China|2020-02-28	Asia|hCoV-19/India/GJ-GBRC335a/2020|EPI ISL 512072|B.1.247|India|2020-07-06	0.0004030205	Asia
Asia|hCoV-19/Wuhan/HB-WH2-155/2020|EPI ISL 454923|B|China|2020-02-28	Asia|hCoV-19/India/GJ-GBRC335a/2020|EPI ISL 512072|B.1.247|India|2020-07-06	0.0005038446	Asia
Asia|hCoV-19/Malaysia/IMR WC1098/2020|EPI ISL 430442|B|Malaysia|2020-02-29	Asia|hCoV-19/India/GJ-GBRC335a/2020|EPI ISL 512072|B.1.247|India|2020-07-06	0.0004032237	Asia
Asia|hCoV-19/Malaysia/IMR WC1097/2020|EPI ISL 430441|B|Malaysia|2020-02-29	Asia|hCoV-19/India/GJ-GBRC335a/2020|EPI ISL 512072|B.1.247|India|2020-07-06	0.0004030205	Asia
Asia|hCoV-19/Taiwan/CGMH-CGU-21/2020|EPI ISL 444274|B.4|Taiwan|2020-02-29	Asia|hCoV-19/India/GJ-GBRC335a/2020|EPI ISL 512072|B.1.247|India|2020-07-06	0.0007391460	Asia
Asia|hCoV-19/Beijing/DT-travelUSA01/2020|EPI ISL 452332|B|China|2020-02-29	Asia|hCoV-19/India/GJ-GBRC335a/2020|EPI ISL 512072|B.1.247|India|2020-07-06	0.0004030205	Asia
Asia|hCoV-19/Malaysia/IMR WC1114/2020|EPI ISL 455793|B|Malaysia|2020-02-29	Asia|hCoV-19/India/GJ-GBRC335a/2020|EPI ISL 512072|B.1.247|India|2020-07-06	0.0005375063	Asia
Asia|hCoV-19/Wuhan/HB-WH5-232/2020|EPI ISL 454975|B|China|2020-03-01	Asia|hCoV-19/India/GJ-GBRC335a/2020|EPI ISL 512072|B.1.247|India|2020-07-06	0.0005374701	Asia
Asia|hCoV-19/Singapore/18/2020|EPI ISL 418999|A|Singapore|2020-03-01	Asia|hCoV-19/India/GJ-GBRC335a/2020|EPI ISL 512072|B.1.247|India|2020-07-06	0.0004763218	Asia
Asia|hCoV-19/Israel/ISR IT0320/2020|EPI ISL 419210|B.1.1|Israel|2020-03-01	Asia|hCoV-19/India/GJ-GBRC335a/2020|EPI ISL 512072|B.1.247|India|2020-07-06	0.0004030510	Asia
Asia|hCoV-19/Japan/PG-0215/2020|EPI ISL 479915|A|Japan|2020-03-01	Asia|hCoV-19/India/GJ-GBRC335a/2020|EPI ISL 512072|B.1.247|India|2020-07-06	0.0005374293	Asia
Asia|hCoV-19/Japan/PG-0058/2020|EPI ISL 479821|A|Japan|2020-03-02	Asia|hCoV-19/India/GJ-GBRC335a/2020|EPI ISL 512072|B.1.247|India|2020-07-06	0.0006046583	Asia
Asia|hCoV-19/Wuhan/HB-WHCM-104/2020|EPI ISL 454989|A|China|2020-03-02	Asia|hCoV-19/India/GJ-GBRC335a/2020|EPI ISL 512072|B.1.247|India|2020-07-06	0.0006046047	Asia
Asia|hCoV-19/Wuhan/HB-WHCM-099/2020|EPI ISL 454986|B|China|2020-03-02	Asia|hCoV-19/India/GJ-GBRC335a/2020|EPI ISL 512072|B.1.247|India|2020-07-06	0.0006390418	Asia
Asia|hCoV-19/Wuhan/HB-WH1-124/2020|EPI ISL 454905|B|China|2020-03-02	Asia|hCoV-19/India/GJ-GBRC335a/2020|EPI ISL 512072|B.1.247|India|2020-07-06	0.0004366144	Asia
Asia|hCoV-19/India/UN-763/2020|EPI ISL 420543|B.1.5|India|2020-03-03	Asia|hCoV-19/India/GJ-GBRC335a/2020|EPI ISL 512072|B.1.247|India|2020-07-06	0.0003358269	Asia
Asia|hCoV-19/India/UN-772/2020|EPI ISL 420547|B.1.5|India|2020-03-03	Asia|hCoV-19/India/GJ-GBRC335a/2020|EPI ISL 512072|B.1.247|India|2020-07-06	0.0003022380	Asia
Asia|hCoV-19/Singapore/24nan/2020|EPI ISL 482672|B|Singapore|2020-03-03	Asia|hCoV-19/India/GJ-GBRC335a/2020|EPI ISL 512072|B.1.247|India|2020-07-06	0.0004366274	Asia
Asia|hCoV-19/Wuhan/HB-WH1-141/2020|EPI ISL 454917|B|China|2020-03-03	Asia|hCoV-19/India/GJ-GBRC335a/2020|EPI ISL 512072|B.1.247|India|2020-07-06	0.0004702315	Asia
Asia|hCoV-19/Malaysia/0956/2020|EPI ISL 501181|B|Malaysia|2020-03-04	Asia|hCoV-19/India/GJ-GBRC335a/2020|EPI ISL 512072|B.1.247|India|2020-07-06	0.0004030205	Asia
Asia|hCoV-19/Beijing/DT-travelIT04/2020|EPI ISL 452351|B|China|2020-03-04	Asia|hCoV-19/India/GJ-GBRC335a/2020|EPI ISL 512072|B.1.247|India|2020-07-06	0.0004030205	Asia
Asia|hCoV-19/Pakistan/Gilgit1/2020|EPI ISL 417444|B|Pakistan|2020-03-04	Asia|hCoV-19/India/GJ-GBRC335a/2020|EPI ISL 512072|B.1.247|India|2020-07-06	0.0005374453	Asia
Asia|hCoV-19/Japan/PG-0087/2020|EPI ISL 479835|A|Japan|2020-03-04	Asia|hCoV-19/India/GJ-GBRC335a/2020|EPI ISL 512072|B.1.247|India|2020-07-06	0.0006046583	Asia
Asia|hCoV-19/Georgia/Tb-273/2020|EPI ISL 416479|B.1.1|Georgia|2020-03-05	Asia|hCoV-19/India/GJ-GBRC335a/2020|EPI ISL 512072|B.1.247|India|2020-07-06	0.0004030511	Asia
Asia|hCoV-19/Malaysia/IMR WC1170/2020|EPI ISL 430440|B|Malaysia|2020-03-05	Asia|hCoV-19/India/GJ-GBRC335a/2020|EPI ISL 512072|B.1.247|India|2020-07-06	0.0004030205	Asia
Asia|hCoV-19/Taiwan/CGMH-CGU-06/2020|EPI ISL 417519|B.4|Taiwan|2020-03-05	Asia|hCoV-19/India/GJ-GBRC335a/2020|EPI ISL 512072|B.1.247|India|2020-07-06	0.0006382848	Asia
Asia|hCoV-19/Hangzhou/HZCDC6111/2020|EPI ISL 482575|B|China|2020-03-05	Asia|hCoV-19/India/GJ-GBRC335a/2020|EPI ISL 512072|B.1.247|India|2020-07-06	0.0003694280	Asia
Asia|hCoV-19/Yunnan/0306-466/2020|EPI ISL 429239|B|China|2020-03-06	Asia|hCoV-19/India/GJ-GBRC335a/2020|EPI ISL 512072|B.1.247|India|2020-07-06	0.0004366787	Asia
Asia|hCoV-19/Vietnam/CM295/2020|EPI ISL 416430|B.1.1|Vietnam|2020-03-06	Asia|hCoV-19/India/GJ-GBRC335a/2020|EPI ISL 512072|B.1.247|India|2020-07-06	0.0003694560	Asia
Asia|hCoV-19/Hangzhou/HZCDC6224/2020|EPI ISL 482576|B|China|2020-03-06	Asia|hCoV-19/India/GJ-GBRC335a/2020|EPI ISL 512072|B.1.247|India|2020-07-06	0.0007055132	Asia
Asia|hCoV-19/Beijing/DT-travelIT02/2020|EPI ISL 452353|B.1|China|2020-03-06	Asia|hCoV-19/India/GJ-GBRC335a/2020|EPI ISL 512072|B.1.247|India|2020-07-06	0.0003358424	Asia
Asia|hCoV-19/Hangzhou/HZCDC6228/2020|EPI ISL 482577|B.1|China|2020-03-07	Asia|hCoV-19/India/GJ-GBRC335a/2020|EPI ISL 512072|B.1.247|India|2020-07-06	0.0003022380	Asia
Asia|hCoV-19/Vietnam/39607/2020|EPI ISL 416428|B.1.1|Vietnam|2020-03-07	Asia|hCoV-19/India/GJ-GBRC335a/2020|EPI ISL 512072|B.1.247|India|2020-07-06	0.0003694560	Asia
Asia|hCoV-19/Beijing/DT-travelES03/2020|EPI ISL 452345|B.1|China|2020-03-07	Asia|hCoV-19/India/GJ-GBRC335a/2020|EPI ISL 512072|B.1.247|India|2020-07-06	0.0003694280	Asia
Asia|hCoV-19/Beijing/DT-travelIT03/2020|EPI ISL 452354|B.1|China|2020-03-07	Asia|hCoV-19/India/GJ-GBRC335a/2020|EPI ISL 512072|B.1.247|India|2020-07-06	0.0003694512	Asia
Asia|hCoV-19/Japan/P1/2020|EPI ISL 419296|B.1.255|Japan|2020-03-08	Asia|hCoV-19/India/GJ-GBRC335a/2020|EPI ISL 512072|B.1.247|India|2020-07-06	0.0002014704	Asia
Asia|hCoV-19/Japan/PG-0056/2020|EPI ISL 479819|A|Japan|2020-03-08	Asia|hCoV-19/India/GJ-GBRC335a/2020|EPI ISL 512072|B.1.247|India|2020-07-06	0.0006046583	Asia
Asia|hCoV-19/Singapore/49/2020|EPI ISL 428828|B.1.5|Singapore|2020-03-08	Asia|hCoV-19/India/GJ-GBRC335a/2020|EPI ISL 512072|B.1.247|India|2020-07-06	0.0002686505	Asia
Asia|hCoV-19/Vietnam/VNHN 0207/2020|EPI ISL 511891|B.1.1|Vietnam|2020-03-08	Asia|hCoV-19/India/GJ-GBRC335a/2020|EPI ISL 512072|B.1.247|India|2020-07-06	0.0003694560	Asia
Asia|hCoV-19/Singapore/394/2020|EPI ISL 469143|B|Singapore|2020-03-09	Asia|hCoV-19/India/GJ-GBRC335a/2020|EPI ISL 512072|B.1.247|India|2020-07-06	0.0004030205	Asia
Asia|hCoV-19/Japan/PG-0221/2020|EPI ISL 479920|A|Japan|2020-03-09	Asia|hCoV-19/India/GJ-GBRC335a/2020|EPI ISL 512072|B.1.247|India|2020-07-06	0.0006046505	Asia
Asia|hCoV-19/Saudi Arabia/KAIMRC01/2020|EPI ISL 507010|B.6|Saudi Arabia|2020-03-09	Asia|hCoV-19/India/GJ-GBRC335a/2020|EPI ISL 512072|B.1.247|India|2020-07-06	0.0006046785	Asia
Asia|hCoV-19/Iran/KHGRC-1.1-IPI-8206/2020|EPI ISL 442523|B.4|Iran|2020-03-09	Asia|hCoV-19/India/GJ-GBRC335a/2020|EPI ISL 512072|B.1.247|India|2020-07-06	0.0005710905	Asia
Asia|hCoV-19/Saudi Arabia/SCDC-3321/2020|EPI ISL 416521|B.1.246|Saudi Arabia|2020-03-10	Asia|hCoV-19/India/GJ-GBRC335a/2020|EPI ISL 512072|B.1.247|India|2020-07-06	0.0001678886	Asia
Asia|hCoV-19/India/UN-1100/2020|EPI ISL 421664|B.4|India|2020-03-10	Asia|hCoV-19/India/GJ-GBRC335a/2020|EPI ISL 512072|B.1.247|India|2020-07-06	0.0007056085	Asia
Asia|hCoV-19/India/UN-1063/2020|EPI ISL 424361|B.4|India|2020-03-10	Asia|hCoV-19/India/GJ-GBRC335a/2020|EPI ISL 512072|B.1.247|India|2020-07-06	0.0006719546	Asia
Asia|hCoV-19/Singapore/31/2020|EPI ISL 420108|B|Singapore|2020-03-10	Asia|hCoV-19/India/GJ-GBRC335a/2020|EPI ISL 512072|B.1.247|India|2020-07-06	0.0004030205	Asia
Asia|hCoV-19/Japan/P4-1/2020|EPI ISL 419301|B.1.1|Japan|2020-03-11	Asia|hCoV-19/India/GJ-GBRC335a/2020|EPI ISL 512072|B.1.247|India|2020-07-06	0.0003694560	Asia
Asia|hCoV-19/Singapore/32/2020|EPI ISL 420109|B|Singapore|2020-03-11	Asia|hCoV-19/India/GJ-GBRC335a/2020|EPI ISL 512072|B.1.247|India|2020-07-06	0.0004030205	Asia
Asia|hCoV-19/Lebanon/S9 764/2020|EPI ISL 450515|B.4|Lebanon|2020-03-11	Asia|hCoV-19/India/GJ-GBRC335a/2020|EPI ISL 512072|B.1.247|India|2020-07-06	0.0006719546	Asia
Asia|hCoV-19/Japan/SMU-0311S2/2020|EPI ISL 416524|B.1.5|Japan|2020-03-11	Asia|hCoV-19/India/GJ-GBRC335a/2020|EPI ISL 512072|B.1.247|India|2020-07-06	0.0003022470	Asia
Asia|hCoV-19/Japan/PG-0437/2020|EPI ISL 480103|A|Japan|2020-03-12	Asia|hCoV-19/India/GJ-GBRC335a/2020|EPI ISL 512072|B.1.247|India|2020-07-06	0.0006382634	Asia
Asia|hCoV-19/Japan/PG-0324/2020|EPI ISL 479999|B.1.5|Japan|2020-03-12	Asia|hCoV-19/India/GJ-GBRC335a/2020|EPI ISL 512072|B.1.247|India|2020-07-06	0.0003694512	Asia
Asia|hCoV-19/Beijing/DT-travelNO01/2020|EPI ISL 452342|B|China|2020-03-12	Asia|hCoV-19/India/GJ-GBRC335a/2020|EPI ISL 512072|B.1.247|India|2020-07-06	0.0004702532	Asia
Asia|hCoV-19/India/UN-1621/2020|EPI ISL 421671|B.4|India|2020-03-12	Asia|hCoV-19/India/GJ-GBRC335a/2020|EPI ISL 512072|B.1.247|India|2020-07-06	0.0006719434	Asia
Asia|hCoV-19/Thailand/Bangkok 2294/2020|EPI ISL 447921|B.6|Thailand|2020-03-13	Asia|hCoV-19/India/GJ-GBRC335a/2020|EPI ISL 512072|B.1.247|India|2020-07-06	0.0006382954	Asia
Asia|hCoV-19/Taiwan/CGMH-CGU-09/2020|EPI ISL 417522|B|Taiwan|2020-03-13	Asia|hCoV-19/India/GJ-GBRC335a/2020|EPI ISL 512072|B.1.247|India|2020-07-06	0.0005374542	Asia
Asia|hCoV-19/Japan/PG-0192/2020|EPI ISL 479897|B.1.160|Japan|2020-03-13	Asia|hCoV-19/India/GJ-GBRC335a/2020|EPI ISL 512072|B.1.247|India|2020-07-06	0.0002014704	Asia
Asia|hCoV-19/Beijing/DT-travelDE01/2020|EPI ISL 452329|B|China|2020-03-13	Asia|hCoV-19/India/GJ-GBRC335a/2020|EPI ISL 512072|B.1.247|India|2020-07-06	0.0004030205	Asia
Asia|hCoV-19/Oman/RESP-20-2282/2020|EPI ISL 457974|B.1.220|Oman|2020-03-14	Asia|hCoV-19/India/GJ-GBRC335a/2020|EPI ISL 512072|B.1.247|India|2020-07-06	0.0003358269	Asia
Asia|hCoV-19/Singapore/758/2020|EPI ISL 507003|B.6|Singapore|2020-03-14	Asia|hCoV-19/India/GJ-GBRC335a/2020|EPI ISL 512072|B.1.247|India|2020-07-06	0.0005710568	Asia
Asia|hCoV-19/Hangzhou/HZCDC6706/2020|EPI ISL 421222|B|China|2020-03-14	Asia|hCoV-19/India/GJ-GBRC335a/2020|EPI ISL 512072|B.1.247|India|2020-07-06	0.0004030205	Asia
Asia|hCoV-19/Wuhan/HB-WH5-237/2020|EPI ISL 454978|B|China|2020-03-14	Asia|hCoV-19/India/GJ-GBRC335a/2020|EPI ISL 512072|B.1.247|India|2020-07-06	0.0004366274	Asia
Asia|hCoV-19/Beijing/DT-travelGR01/2020|EPI ISL 452347|B.1|China|2020-03-15	Asia|hCoV-19/India/GJ-GBRC335a/2020|EPI ISL 512072|B.1.247|India|2020-07-06	0.0003022380	Asia
Asia|hCoV-19/Israel/CVL-n-5936/2020|EPI ISL 475018|B.1|Israel|2020-03-15	Asia|hCoV-19/India/GJ-GBRC335a/2020|EPI ISL 512072|B.1.247|India|2020-07-06	0.0003022241	Asia
Asia|hCoV-19/Israel/CVL-n-6157/2020|EPI ISL 475022|B.1|Israel|2020-03-15	Asia|hCoV-19/India/GJ-GBRC335a/2020|EPI ISL 512072|B.1.247|India|2020-07-06	0.0004030459	Asia
Asia|hCoV-19/South Korea/KCDC2128/2020|EPI ISL 498029|B.40|South Korea|2020-03-15	Asia|hCoV-19/India/GJ-GBRC335a/2020|EPI ISL 512072|B.1.247|India|2020-07-06	0.0006047065	Asia
Asia|hCoV-19/Pakistan/KHI1/2020|EPI ISL 451958|B|Pakistan|2020-03-16	Asia|hCoV-19/India/GJ-GBRC335a/2020|EPI ISL 512072|B.1.247|India|2020-07-06	0.0005038573	Asia
Asia|hCoV-19/United Arab Emirates/L0879/2020|EPI ISL 435124|B.1.1.296|United Arab Emirates|2020-03-16	Asia|hCoV-19/India/GJ-GBRC335a/2020|EPI ISL 512072|B.1.247|India|2020-07-06	0.0004702890	Asia
Asia|hCoV-19/South Korea/KCDC2129/2020|EPI ISL 498030|B.40|South Korea|2020-03-16	Asia|hCoV-19/India/GJ-GBRC335a/2020|EPI ISL 512072|B.1.247|India|2020-07-06	0.0005710737	Asia
Asia|hCoV-19/Saudi Arabia/KAIMRC12/2020|EPI ISL 507018|B.1.1|Saudi Arabia|2020-03-17	Asia|hCoV-19/India/GJ-GBRC335a/2020|EPI ISL 512072|B.1.247|India|2020-07-06	0.0003694560	Asia
Asia|hCoV-19/Taiwan/TSGH-13/2020|EPI ISL 428230|B.4|Taiwan|2020-03-17	Asia|hCoV-19/India/GJ-GBRC335a/2020|EPI ISL 512072|B.1.247|India|2020-07-06	0.0008401951	Asia
Asia|hCoV-19/Vietnam/VNHN 1072/2020|EPI ISL 455717|B.1|Vietnam|2020-03-17	Asia|hCoV-19/India/GJ-GBRC335a/2020|EPI ISL 512072|B.1.247|India|2020-07-06	0.0003359905	Asia
Asia|hCoV-19/Taiwan/CGMH-CGU-13/2020|EPI ISL 424969|B.1.1|Taiwan|2020-03-17	Asia|hCoV-19/India/GJ-GBRC335a/2020|EPI ISL 512072|B.1.247|India|2020-07-06	0.0004366678	Asia
Asia|hCoV-19/Wuhan/HB-WH4-211/2020|EPI ISL 454960|B|China|2020-03-18	Asia|hCoV-19/India/GJ-GBRC335a/2020|EPI ISL 512072|B.1.247|India|2020-07-06	0.0005038297	Asia
Asia|hCoV-19/Vietnam/VNHN 1167/2020|EPI ISL 455696|B.1|Vietnam|2020-03-18	Asia|hCoV-19/India/GJ-GBRC335a/2020|EPI ISL 512072|B.1.247|India|2020-07-06	0.0002350605	Asia
Asia|hCoV-19/Hong Kong/HKU-200723-043/2020|EPI ISL 497810|B.1|Hong Kong|2020-03-18	Asia|hCoV-19/India/GJ-GBRC335a/2020|EPI ISL 512072|B.1.247|India|2020-07-06	0.0003694000	Asia
Asia|hCoV-19/Oman/RESP-20-3080/2020|EPI ISL 457979|B.1.1|Oman|2020-03-18	Asia|hCoV-19/India/GJ-GBRC335a/2020|EPI ISL 512072|B.1.247|India|2020-07-06	0.0003694560	Asia
Asia|hCoV-19/Lebanon/LB-R8/2020|EPI ISL 498551|B.1.5|Lebanon|2020-03-19	Asia|hCoV-19/India/GJ-GBRC335a/2020|EPI ISL 512072|B.1.247|India|2020-07-06	0.0003694451	Asia
Asia|hCoV-19/Japan/PG-0281/2020|EPI ISL 479961|B.1.1|Japan|2020-03-19	Asia|hCoV-19/India/GJ-GBRC335a/2020|EPI ISL 512072|B.1.247|India|2020-07-06	0.0004030511	Asia
Asia|hCoV-19/United Arab Emirates/L9584510/2020|EPI ISL 520743|B.1.1|United Arab Emirates|2020-03-19	Asia|hCoV-19/India/GJ-GBRC335a/2020|EPI ISL 512072|B.1.247|India|2020-07-06	0.0004030698	Asia
Asia|hCoV-19/Wuhan/HB-WH4-212/2020|EPI ISL 454961|B|China|2020-03-19	Asia|hCoV-19/India/GJ-GBRC335a/2020|EPI ISL 512072|B.1.247|India|2020-07-06	0.0005038530	Asia
Asia|hCoV-19/Taiwan/NCKUH-007/2020|EPI ISL 493202|B.40|Taiwan|2020-03-20	Asia|hCoV-19/India/GJ-GBRC335a/2020|EPI ISL 512072|B.1.247|India|2020-07-06	0.0006382848	Asia
Asia|hCoV-19/Taiwan/107/2020|EPI ISL 420085|B.1|Taiwan|2020-03-20	Asia|hCoV-19/India/GJ-GBRC335a/2020|EPI ISL 512072|B.1.247|India|2020-07-06	0.0003358213	Asia
Asia|hCoV-19/Oman/RESP-20-3700/2020|EPI ISL 457986|B|Oman|2020-03-20	Asia|hCoV-19/India/GJ-GBRC335a/2020|EPI ISL 512072|B.1.247|India|2020-07-06	0.0004366274	Asia
Asia|hCoV-19/Singapore/173nan/2020|EPI ISL 538441|B.1|Singapore|2020-03-20	Asia|hCoV-19/India/GJ-GBRC335a/2020|EPI ISL 512072|B.1.247|India|2020-07-06	0.0002686381	Asia
Asia|hCoV-19/Taiwan/CGMH-CGU-23/2020|EPI ISL 444276|B.1.255|Taiwan|2020-03-21	Asia|hCoV-19/India/GJ-GBRC335a/2020|EPI ISL 512072|B.1.247|India|2020-07-06	0.0002014704	Asia
Asia|hCoV-19/Vietnam/VNHN 1492/2020|EPI ISL 455699|B.1.1|Vietnam|2020-03-21	Asia|hCoV-19/India/GJ-GBRC335a/2020|EPI ISL 512072|B.1.247|India|2020-07-06	0.0004030697	Asia
Asia|hCoV-19/Singapore/179/2020|EPI ISL 462297|B|Singapore|2020-03-21	Asia|hCoV-19/India/GJ-GBRC335a/2020|EPI ISL 512072|B.1.247|India|2020-07-06	0.0005374363	Asia
Asia|hCoV-19/Hangzhou/HZCDCp145/2020|EPI ISL 482582|B.1.1|China|2020-03-21	Asia|hCoV-19/India/GJ-GBRC335a/2020|EPI ISL 512072|B.1.247|India|2020-07-06	0.0004030511	Asia
Asia|hCoV-19/Hangzhou/HZCDC7184F/2020|EPI ISL 482583|B.1|China|2020-03-22	Asia|hCoV-19/India/GJ-GBRC335a/2020|EPI ISL 512072|B.1.247|India|2020-07-06	0.0003358368	Asia
Asia|hCoV-19/Beijing/DT-travelUK01/2020|EPI ISL 452355|B.1.1|China|2020-03-22	Asia|hCoV-19/India/GJ-GBRC335a/2020|EPI ISL 512072|B.1.247|India|2020-07-06	0.0004366678	Asia
Asia|hCoV-19/Israel/701002334/2020|EPI ISL 447306|B.1|Israel|2020-03-22	Asia|hCoV-19/India/GJ-GBRC335a/2020|EPI ISL 512072|B.1.247|India|2020-07-06	0.0003358424	Asia
Asia|hCoV-19/South Korea/KCDC2145/2020|EPI ISL 498046|B.1|South Korea|2020-03-22	Asia|hCoV-19/India/GJ-GBRC335a/2020|EPI ISL 512072|B.1.247|India|2020-07-06	0.0002686381	Asia
Asia|hCoV-19/Saudi Arabia/KAUST-Makkah13/2020|EPI ISL 437466|A|Saudi Arabia|2020-03-23	Asia|hCoV-19/India/GJ-GBRC335a/2020|EPI ISL 512072|B.1.247|India|2020-07-06	0.0005710905	Asia
Asia|hCoV-19/Japan/PG-0232/2020|EPI ISL 479927|A|Japan|2020-03-23	Asia|hCoV-19/India/GJ-GBRC335a/2020|EPI ISL 512072|B.1.247|India|2020-07-06	0.0006382634	Asia
Asia|hCoV-19/Taiwan/108/2020|EPI ISL 429883|B.1|Taiwan|2020-03-23	Asia|hCoV-19/India/GJ-GBRC335a/2020|EPI ISL 512072|B.1.247|India|2020-07-06	0.0002686381	Asia
Asia|hCoV-19/Saudi Arabia/KFSHRC27/2020|EPI ISL 507032|B.1.246|Saudi Arabia|2020-03-23	Asia|hCoV-19/India/GJ-GBRC335a/2020|EPI ISL 512072|B.1.247|India|2020-07-06	0.0001678886	Asia
Asia|hCoV-19/Taiwan/TSGH-14/2020|EPI ISL 428231|B.1.255|Taiwan|2020-03-24	Asia|hCoV-19/India/GJ-GBRC335a/2020|EPI ISL 512072|B.1.247|India|2020-07-06	0.0003022660	Asia
Asia|hCoV-19/Israel/701002431/2020|EPI ISL 447302|B.1.1|Israel|2020-03-24	Asia|hCoV-19/India/GJ-GBRC335a/2020|EPI ISL 512072|B.1.247|India|2020-07-06	0.0004366678	Asia
Asia|hCoV-19/Israel/701002458/2020|EPI ISL 447297|B.1|Israel|2020-03-24	Asia|hCoV-19/India/GJ-GBRC335a/2020|EPI ISL 512072|B.1.247|India|2020-07-06	0.0003022241	Asia
Asia|hCoV-19/Taiwan/TSGH-10/2020|EPI ISL 427397|B.40|Taiwan|2020-03-24	Asia|hCoV-19/India/GJ-GBRC335a/2020|EPI ISL 512072|B.1.247|India|2020-07-06	0.0005710737	Asia
Asia|hCoV-19/Singapore/486/2020|EPI ISL 476820|B|Singapore|2020-03-25	Asia|hCoV-19/India/GJ-GBRC335a/2020|EPI ISL 512072|B.1.247|India|2020-07-06	0.0005038065	Asia
Asia|hCoV-19/Israel/990059251/2020|EPI ISL 447269|B.1|Israel|2020-03-25	Asia|hCoV-19/India/GJ-GBRC335a/2020|EPI ISL 512072|B.1.247|India|2020-07-06	0.0003022241	Asia
Asia|hCoV-19/Oman/RESP-20-5505/2020|EPI ISL 457994|B.1|Oman|2020-03-25	Asia|hCoV-19/India/GJ-GBRC335a/2020|EPI ISL 512072|B.1.247|India|2020-07-06	0.0004030392	Asia
Asia|hCoV-19/Thailand/Bangkok-0038/2020|EPI ISL 429174|B.1|Thailand|2020-03-25	Asia|hCoV-19/India/GJ-GBRC335a/2020|EPI ISL 512072|B.1.247|India|2020-07-06	0.0002686381	Asia
Asia|hCoV-19/South Korea/IHC3486/2020|EPI ISL 541001|B.1.1|South Korea|2020-03-26	Asia|hCoV-19/India/GJ-GBRC335a/2020|EPI ISL 512072|B.1.247|India|2020-07-06	0.0004030511	Asia
Asia|hCoV-19/Israel/2047145/2020|EPI ISL 447396|B.1.1|Israel|2020-03-26	Asia|hCoV-19/India/GJ-GBRC335a/2020|EPI ISL 512072|B.1.247|India|2020-07-06	0.0004030511	Asia
Asia|hCoV-19/South Korea/KCDC2183/2020|EPI ISL 506977|B.1.1|South Korea|2020-03-26	Asia|hCoV-19/India/GJ-GBRC335a/2020|EPI ISL 512072|B.1.247|India|2020-07-06	0.0004030511	Asia
Asia|hCoV-19/Israel/701002666/2020|EPI ISL 447286|B.1|Israel|2020-03-26	Asia|hCoV-19/India/GJ-GBRC335a/2020|EPI ISL 512072|B.1.247|India|2020-07-06	0.0003358269	Asia
Asia|hCoV-19/Japan/PG-0318/2020|EPI ISL 479993|B.1|Japan|2020-03-27	Asia|hCoV-19/India/GJ-GBRC335a/2020|EPI ISL 512072|B.1.247|India|2020-07-06	0.0003358269	Asia
Asia|hCoV-19/Indonesia/JK-EIJK-03/2020|EPI ISL 437191|B|Indonesia|2020-03-27	Asia|hCoV-19/India/GJ-GBRC335a/2020|EPI ISL 512072|B.1.247|India|2020-07-06	0.0004366347	Asia
Asia|hCoV-19/Vietnam/VNHN 3085/2020|EPI ISL 455703|B.1.1|Vietnam|2020-03-27	Asia|hCoV-19/India/GJ-GBRC335a/2020|EPI ISL 512072|B.1.247|India|2020-07-06	0.0004366476	Asia
Asia|hCoV-19/Saudi Arabia/KFSHRC43/2020|EPI ISL 507036|B.1.247|Saudi Arabia|2020-03-27	Asia|hCoV-19/India/GJ-GBRC335a/2020|EPI ISL 512072|B.1.247|India|2020-07-06	0.0002014797	Asia
Asia|hCoV-19/Georgia/Tb-1352/2020|EPI ISL 420140|B.1|Georgia|2020-03-28	Asia|hCoV-19/India/GJ-GBRC335a/2020|EPI ISL 512072|B.1.247|India|2020-07-06	0.0003022380	Asia
Asia|hCoV-19/South Korea/KCDC2189/2020|EPI ISL 506983|B.1.5|South Korea|2020-03-28	Asia|hCoV-19/India/GJ-GBRC335a/2020|EPI ISL 512072|B.1.247|India|2020-07-06	0.0003694280	Asia
Asia|hCoV-19/Thailand/Bangkok-0043/2020|EPI ISL 429179|B.1.5|Thailand|2020-03-28	Asia|hCoV-19/India/GJ-GBRC335a/2020|EPI ISL 512072|B.1.247|India|2020-07-06	0.0003358368	Asia
Asia|hCoV-19/South Korea/KCDC2190/2020|EPI ISL 506984|B.1|South Korea|2020-03-28	Asia|hCoV-19/India/GJ-GBRC335a/2020|EPI ISL 512072|B.1.247|India|2020-07-06	0.0004366476	Asia
Asia|hCoV-19/Saudi Arabia/KAUST-Madinah238/2020|EPI ISL 437733|B.1.246|Saudi Arabia|2020-03-29	Asia|hCoV-19/India/GJ-GBRC335a/2020|EPI ISL 512072|B.1.247|India|2020-07-06	0.0002350645	Asia
Asia|hCoV-19/Singapore/930/2020|EPI ISL 538462|B.1|Singapore|2020-03-29	Asia|hCoV-19/India/GJ-GBRC335a/2020|EPI ISL 512072|B.1.247|India|2020-07-06	0.0002686381	Asia
Asia|hCoV-19/Oman/RESP-20-6417/2020|EPI ISL 457996|B.1|Oman|2020-03-29	Asia|hCoV-19/India/GJ-GBRC335a/2020|EPI ISL 512072|B.1.247|India|2020-07-06	0.0003694342	Asia
Asia|hCoV-19/Saudi Arabia/KAUST-Madinah255/2020|EPI ISL 437739|B.1.36.6|Saudi Arabia|2020-03-29	Asia|hCoV-19/India/GJ-GBRC335a/2020|EPI ISL 512072|B.1.247|India|2020-07-06	0.0001343081	Asia
Asia|hCoV-19/Indonesia/JI-ITD-1273V/2020|EPI ISL 529964|B|Indonesia|2020-03-30	Asia|hCoV-19/India/GJ-GBRC335a/2020|EPI ISL 512072|B.1.247|India|2020-07-06	0.0005374701	Asia
Asia|hCoV-19/Saudi Arabia/KAUST-Madinah254/2020|EPI ISL 437738|B.1.246|Saudi Arabia|2020-03-30	Asia|hCoV-19/India/GJ-GBRC335a/2020|EPI ISL 512072|B.1.247|India|2020-07-06	0.0001678886	Asia
Asia|hCoV-19/Malaysia/3499/2020|EPI ISL 501205|B.6|Malaysia|2020-03-30	Asia|hCoV-19/India/GJ-GBRC335a/2020|EPI ISL 512072|B.1.247|India|2020-07-06	0.0006046606	Asia
Asia|hCoV-19/Malaysia/IMR WC9127/2020|EPI ISL 459956|B.6|Malaysia|2020-03-30	Asia|hCoV-19/India/GJ-GBRC335a/2020|EPI ISL 512072|B.1.247|India|2020-07-06	0.0006046607	Asia
Asia|hCoV-19/India/WB-IK5/2020|EPI ISL 508376|B.1.5|India|2020-03-31	Asia|hCoV-19/India/GJ-GBRC335a/2020|EPI ISL 512072|B.1.247|India|2020-07-06	0.0003022380	Asia
Asia|hCoV-19/Japan/PG-0355/2020|EPI ISL 480027|B.1.1|Japan|2020-03-31	Asia|hCoV-19/India/GJ-GBRC335a/2020|EPI ISL 512072|B.1.247|India|2020-07-06	0.0004366678	Asia
Asia|hCoV-19/India/TG-CCMB-J057/2020|EPI ISL 447563|B.6|India|2020-03-31	Asia|hCoV-19/India/GJ-GBRC335a/2020|EPI ISL 512072|B.1.247|India|2020-07-06	0.0007055667	Asia
Asia|hCoV-19/Singapore/933/2020|EPI ISL 538465|B.6|Singapore|2020-03-31	Asia|hCoV-19/India/GJ-GBRC335a/2020|EPI ISL 512072|B.1.247|India|2020-07-06	0.0006046607	Asia
Asia|hCoV-19/Israel/2089861/2020|EPI ISL 447361|B.1|Israel|2020-04-01	Asia|hCoV-19/India/GJ-GBRC335a/2020|EPI ISL 512072|B.1.247|India|2020-07-06	0.0002686381	Asia
Asia|hCoV-19/India/TG-CCMB-J283/2020|EPI ISL 450328|B.6|India|2020-04-01	Asia|hCoV-19/India/GJ-GBRC335a/2020|EPI ISL 512072|B.1.247|India|2020-07-06	0.0006046607	Asia
Asia|hCoV-19/Saudi Arabia/KAUST-MADINAH281/2020|EPI ISL 513125|B.1.246|Saudi Arabia|2020-04-01	Asia|hCoV-19/India/GJ-GBRC335a/2020|EPI ISL 512072|B.1.247|India|2020-07-06	0.0002014704	Asia
Asia|hCoV-19/India/TG-CCMB-J206/2020|EPI ISL 447569|B.6|India|2020-04-01	Asia|hCoV-19/India/GJ-GBRC335a/2020|EPI ISL 512072|B.1.247|India|2020-07-06	0.0006719546	Asia
Asia|hCoV-19/India/TG-CCMB-J222/2020|EPI ISL 450332|B.6|India|2020-04-01	Asia|hCoV-19/India/GJ-GBRC335a/2020|EPI ISL 512072|B.1.247|India|2020-07-06	0.0006046607	Asia
Asia|hCoV-19/India/TG-CCMB-J232/2020|EPI ISL 447576|B.6|India|2020-04-02	Asia|hCoV-19/India/GJ-GBRC335a/2020|EPI ISL 512072|B.1.247|India|2020-07-06	0.0008064620	Asia
Asia|hCoV-19/Japan/PG-0513/2020|EPI ISL 480171|B.1.1|Japan|2020-04-02	Asia|hCoV-19/India/GJ-GBRC335a/2020|EPI ISL 512072|B.1.247|India|2020-07-06	0.0004030511	Asia
Asia|hCoV-19/Taiwan/TSGH-23/2020|EPI ISL 436108|B.1|Taiwan|2020-04-02	Asia|hCoV-19/India/GJ-GBRC335a/2020|EPI ISL 512072|B.1.247|India|2020-07-06	0.0002686381	Asia
Asia|hCoV-19/India/TG-CCMB-J458/2020|EPI ISL 447575|B.6|India|2020-04-02	Asia|hCoV-19/India/GJ-GBRC335a/2020|EPI ISL 512072|B.1.247|India|2020-07-06	0.0007055667	Asia
Asia|hCoV-19/SaudiArabia/KAUST-JEDDAH756/2020|EPI ISL 512999|B.1.1|Saudi Arabia|2020-04-03	Asia|hCoV-19/India/GJ-GBRC335a/2020|EPI ISL 512072|B.1.247|India|2020-07-06	0.0003694560	Asia
Asia|hCoV-19/Hong Kong/VM20008964-2/2020|EPI ISL 539851|B.1.1|Hong Kong|2020-04-03	Asia|hCoV-19/India/GJ-GBRC335a/2020|EPI ISL 512072|B.1.247|India|2020-07-06	0.0004030511	Asia
Asia|hCoV-19/Saudi Arabia/KAIMRC64/2020|EPI ISL 507028|B.1.246|Saudi Arabia|2020-04-03	Asia|hCoV-19/India/GJ-GBRC335a/2020|EPI ISL 512072|B.1.247|India|2020-07-06	0.0001678886	Asia
Asia|hCoV-19/Israel/13077558/2020|EPI ISL 447432|B.1|Israel|2020-04-03	Asia|hCoV-19/India/GJ-GBRC335a/2020|EPI ISL 512072|B.1.247|India|2020-07-06	0.0003022380	Asia
Asia|hCoV-19/Israel/13077823/2020|EPI ISL 447424|B.1.3|Israel|2020-04-04	Asia|hCoV-19/India/GJ-GBRC335a/2020|EPI ISL 512072|B.1.247|India|2020-07-06	0.0004366145	Asia
Asia|hCoV-19/India/MH-CCMB-NIV1/2020|EPI ISL 450321|B.6|India|2020-04-04	Asia|hCoV-19/India/GJ-GBRC335a/2020|EPI ISL 512072|B.1.247|India|2020-07-06	0.0006382848	Asia
Asia|hCoV-19/India/OR-RMRC24/2020|EPI ISL 455775|B.1.246|India|2020-04-04	Asia|hCoV-19/India/GJ-GBRC335a/2020|EPI ISL 512072|B.1.247|India|2020-07-06	0.0001678886	Asia
Asia|hCoV-19/Israel/13077846/2020|EPI ISL 447422|B.1.3|Israel|2020-04-04	Asia|hCoV-19/India/GJ-GBRC335a/2020|EPI ISL 512072|B.1.247|India|2020-07-06	0.0004366275	Asia
Asia|hCoV-19/India/GJ-GBRC1s/2020|EPI ISL 426415|B.1|India|2020-04-05	Asia|hCoV-19/India/GJ-GBRC335a/2020|EPI ISL 512072|B.1.247|India|2020-07-06	0.0004366605	Asia
Asia|hCoV-19/United Arab Emirates/L920643384/2020|EPI ISL 520731|A|United Arab Emirates|2020-04-05	Asia|hCoV-19/India/GJ-GBRC335a/2020|EPI ISL 512072|B.1.247|India|2020-07-06	0.0006382930	Asia
Asia|hCoV-19/India/WB-IK8/2020|EPI ISL 511901|A|India|2020-04-05	Asia|hCoV-19/India/GJ-GBRC335a/2020|EPI ISL 512072|B.1.247|India|2020-07-06	0.0006046684	Asia
Asia|hCoV-19/SaudiArabia/KAUST-MADINAH519/2020|EPI ISL 513166|B.1.246|Saudi Arabia|2020-04-05	Asia|hCoV-19/India/GJ-GBRC335a/2020|EPI ISL 512072|B.1.247|India|2020-07-06	0.0001678886	Asia
Asia|hCoV-19/SaudiArabia/KAUST-JEDDAH927/2020|EPI ISL 513056|B.1.1|Saudi Arabia|2020-04-06	Asia|hCoV-19/India/GJ-GBRC335a/2020|EPI ISL 512072|B.1.247|India|2020-07-06	0.0004366678	Asia
Asia|hCoV-19/Singapore/947/2020|EPI ISL 538481|B.1|Singapore|2020-04-06	Asia|hCoV-19/India/GJ-GBRC335a/2020|EPI ISL 512072|B.1.247|India|2020-07-06	0.0002686381	Asia
Asia|hCoV-19/SaudiArabia/KAUST-JEDDAH916/2020|EPI ISL 513047|B.1.5|Saudi Arabia|2020-04-06	Asia|hCoV-19/India/GJ-GBRC335a/2020|EPI ISL 512072|B.1.247|India|2020-07-06	0.0003358424	Asia
Asia|hCoV-19/Saudi Arabia/KAUST-Makkah227/2020|EPI ISL 437723|B.1.36.6|Saudi Arabia|2020-04-06	Asia|hCoV-19/India/GJ-GBRC335a/2020|EPI ISL 512072|B.1.247|India|2020-07-06	0.0001007290	Asia
Asia|hCoV-19/Japan/PG-0507/2020|EPI ISL 480166|B.1.1|Japan|2020-04-07	Asia|hCoV-19/India/GJ-GBRC335a/2020|EPI ISL 512072|B.1.247|India|2020-07-06	0.0004702672	Asia
Asia|hCoV-19/United Arab Emirates/L920647430/2020|EPI ISL 520733|A|United Arab Emirates|2020-04-07	Asia|hCoV-19/India/GJ-GBRC335a/2020|EPI ISL 512072|B.1.247|India|2020-07-06	0.0006046863	Asia
Asia|hCoV-19/Singapore/951/2020|EPI ISL 538485|B.6|Singapore|2020-04-07	Asia|hCoV-19/India/GJ-GBRC335a/2020|EPI ISL 512072|B.1.247|India|2020-07-06	0.0006382659	Asia
Asia|hCoV-19/Hong Kong/HKU-200723-056/2020|EPI ISL 497823|B.1.1|Hong Kong|2020-04-07	Asia|hCoV-19/India/GJ-GBRC335a/2020|EPI ISL 512072|B.1.247|India|2020-07-06	0.0004702594	Asia
Asia|hCoV-19/Oman/12096/2020|EPI ISL 491147|B.1.1.27|Oman|2020-04-08	Asia|hCoV-19/India/GJ-GBRC335a/2020|EPI ISL 512072|B.1.247|India|2020-07-06	0.0005374861	Asia
Asia|hCoV-19/Bangladesh/CHRF-0009/2020|EPI ISL 468077|B.1.1.316|Bangladesh|2020-04-08	Asia|hCoV-19/India/GJ-GBRC335a/2020|EPI ISL 512072|B.1.247|India|2020-07-06	0.0004030698	Asia
Asia|hCoV-19/Vietnam/VNHN 4806/2020|EPI ISL 455711|B.1.1|Vietnam|2020-04-08	Asia|hCoV-19/India/GJ-GBRC335a/2020|EPI ISL 512072|B.1.247|India|2020-07-06	0.0004366678	Asia
Asia|hCoV-19/Jordan/SR-0335/2020|EPI ISL 450187|B.1.246|Jordan|2020-04-08	Asia|hCoV-19/India/GJ-GBRC335a/2020|EPI ISL 512072|B.1.247|India|2020-07-06	0.0002014704	Asia
Asia|hCoV-19/Vietnam/VNHN 4868/2020|EPI ISL 455710|B.1.1|Vietnam|2020-04-09	Asia|hCoV-19/India/GJ-GBRC335a/2020|EPI ISL 512072|B.1.247|India|2020-07-06	0.0004030511	Asia
Asia|hCoV-19/SaudiArabia/KAUST-JEDDAH493/2020|EPI ISL 512936|B.1.186|Saudi Arabia|2020-04-09	Asia|hCoV-19/India/GJ-GBRC335a/2020|EPI ISL 512072|B.1.247|India|2020-07-06	0.0002014797	Asia
Asia|hCoV-19/Israel/CVL-n-6744/2020|EPI ISL 474958|B.1.1|Israel|2020-04-09	Asia|hCoV-19/India/GJ-GBRC335a/2020|EPI ISL 512072|B.1.247|India|2020-07-06	0.0007056202	Asia
Asia|hCoV-19/Japan/Donner12/2020|EPI ISL 438956|B.1.1|Japan|2020-04-09	Asia|hCoV-19/India/GJ-GBRC335a/2020|EPI ISL 512072|B.1.247|India|2020-07-06	0.0004030511	Asia
Asia|hCoV-19/Malaysia/IMR WC13946/2020|EPI ISL 490047|B.6|Malaysia|2020-04-10	Asia|hCoV-19/India/GJ-GBRC335a/2020|EPI ISL 512072|B.1.247|India|2020-07-06	0.0007055223	Asia
Asia|hCoV-19/Vietnam/VNHN 4864/2020|EPI ISL 455708|B.1.1|Vietnam|2020-04-10	Asia|hCoV-19/India/GJ-GBRC335a/2020|EPI ISL 512072|B.1.247|India|2020-07-06	0.0004366476	Asia
Asia|hCoV-19/Israel/n14292/2020|EPI ISL 483712|B.1.3|Israel|2020-04-10	Asia|hCoV-19/India/GJ-GBRC335a/2020|EPI ISL 512072|B.1.247|India|2020-07-06	0.0004030139	Asia
Asia|hCoV-19/Malaysia/IMR WC12897/2020|EPI ISL 490015|B.1.178|Malaysia|2020-04-10	Asia|hCoV-19/India/GJ-GBRC335a/2020|EPI ISL 512072|B.1.247|India|2020-07-06	0.0005038447	Asia
Asia|hCoV-19/Oman/205028472/2020|EPI ISL 458119|B.1.1.27|Oman|2020-04-11	Asia|hCoV-19/India/GJ-GBRC335a/2020|EPI ISL 512072|B.1.247|India|2020-07-06	0.0004702811	Asia
Asia|hCoV-19/India/GJ-GBRC95a/2020|EPI ISL 450782|B.1.247|India|2020-04-11	Asia|hCoV-19/India/GJ-GBRC335a/2020|EPI ISL 512072|B.1.247|India|2020-07-06	0.0002350753	Asia
Asia|hCoV-19/South Korea/KCDC2202/2020|EPI ISL 506995|B.1|South Korea|2020-04-11	Asia|hCoV-19/India/GJ-GBRC335a/2020|EPI ISL 512072|B.1.247|India|2020-07-06	0.0003358269	Asia
Asia|hCoV-19/Israel/CVL-n-7422/2020|EPI ISL 475023|B.1|Israel|2020-04-11	Asia|hCoV-19/India/GJ-GBRC335a/2020|EPI ISL 512072|B.1.247|India|2020-07-06	0.0002686381	Asia
Asia|hCoV-19/Oman/16904/2020|EPI ISL 525423|B.1|Oman|2020-04-12	Asia|hCoV-19/India/GJ-GBRC335a/2020|EPI ISL 512072|B.1.247|India|2020-07-06	0.0003022330	Asia
Asia|hCoV-19/Oman/205028718/2020|EPI ISL 457702|B.1.1|Oman|2020-04-12	Asia|hCoV-19/India/GJ-GBRC335a/2020|EPI ISL 512072|B.1.247|India|2020-07-06	0.0004366678	Asia
Asia|hCoV-19/India/TG-CCMB-K272/2020|EPI ISL 458070|B.6|India|2020-04-12	Asia|hCoV-19/India/GJ-GBRC335a/2020|EPI ISL 512072|B.1.247|India|2020-07-06	0.0007055667	Asia
Asia|hCoV-19/Malaysia/8451/2020|EPI ISL 501222|B.1.98|Malaysia|2020-04-12	Asia|hCoV-19/India/GJ-GBRC335a/2020|EPI ISL 512072|B.1.247|India|2020-07-06	0.0004368640	Asia
Asia|hCoV-19/India/GJ-GBRC4/2020|EPI ISL 435051|B.1|India|2020-04-13	Asia|hCoV-19/India/GJ-GBRC335a/2020|EPI ISL 512072|B.1.247|India|2020-07-06	0.0003694342	Asia
Asia|hCoV-19/India/WB-IK9/2020|EPI ISL 508407|B.1.5|India|2020-04-13	Asia|hCoV-19/India/GJ-GBRC335a/2020|EPI ISL 512072|B.1.247|India|2020-07-06	0.0002686505	Asia
Asia|hCoV-19/South Korea/KCDC2209/2020|EPI ISL 510548|B.1|South Korea|2020-04-13	Asia|hCoV-19/India/GJ-GBRC335a/2020|EPI ISL 512072|B.1.247|India|2020-07-06	0.0003358213	Asia
Asia|hCoV-19/Oman/205028997/2020|EPI ISL 458120|B.1.1.27|Oman|2020-04-13	Asia|hCoV-19/India/GJ-GBRC335a/2020|EPI ISL 512072|B.1.247|India|2020-07-06	0.0005710906	Asia
Asia|hCoV-19/India/TG-CCMB-K499/2020|EPI ISL 447865|B.6|India|2020-04-14	Asia|hCoV-19/India/GJ-GBRC335a/2020|EPI ISL 512072|B.1.247|India|2020-07-06	0.0006383143	Asia
Asia|hCoV-19/Kazakhstan/16183/2020|EPI ISL 454576|A.2|Kazakhstan|2020-04-14	Asia|hCoV-19/India/GJ-GBRC335a/2020|EPI ISL 512072|B.1.247|India|2020-07-06	0.0006382659	Asia
Asia|hCoV-19/Japan/Donner21/2020|EPI ISL 438965|B.1.1|Japan|2020-04-14	Asia|hCoV-19/India/GJ-GBRC335a/2020|EPI ISL 512072|B.1.247|India|2020-07-06	0.0004702672	Asia
Asia|hCoV-19/Kazakhstan/16238/2020|EPI ISL 454498|A.2|Kazakhstan|2020-04-14	Asia|hCoV-19/India/GJ-GBRC335a/2020|EPI ISL 512072|B.1.247|India|2020-07-06	0.0007390899	Asia
Asia|hCoV-19/Israel/130710157/2020|EPI ISL 447465|B.1.1|Israel|2020-04-15	Asia|hCoV-19/India/GJ-GBRC335a/2020|EPI ISL 512072|B.1.247|India|2020-07-06	0.0005712898	Asia
Asia|hCoV-19/Israel/2113155/2020|EPI ISL 447349|B.1.3|Israel|2020-04-15	Asia|hCoV-19/India/GJ-GBRC335a/2020|EPI ISL 512072|B.1.247|India|2020-07-06	0.0004366073	Asia
Asia|hCoV-19/Israel/2113178/2020|EPI ISL 447345|B.1|Israel|2020-04-15	Asia|hCoV-19/India/GJ-GBRC335a/2020|EPI ISL 512072|B.1.247|India|2020-07-06	0.0003358269	Asia
Asia|hCoV-19/United Arab Emirates/L920667894/2020|EPI ISL 520736|B.1.1|United Arab Emirates|2020-04-15	Asia|hCoV-19/India/GJ-GBRC335a/2020|EPI ISL 512072|B.1.247|India|2020-07-06	0.0004702594	Asia
Asia|hCoV-19/Israel/CVL-n-8414/2020|EPI ISL 474983|B.1.3|Israel|2020-04-16	Asia|hCoV-19/India/GJ-GBRC335a/2020|EPI ISL 512072|B.1.247|India|2020-07-06	0.0004366202	Asia
Asia|hCoV-19/SaudiArabia/KAUST-JEDDAH504/2020|EPI ISL 512941|B.1.246|Saudi Arabia|2020-04-16	Asia|hCoV-19/India/GJ-GBRC335a/2020|EPI ISL 512072|B.1.247|India|2020-07-06	0.0001678886	Asia
Asia|hCoV-19/Israel/CVL-n-8411/2020|EPI ISL 475008|B.1.3|Israel|2020-04-16	Asia|hCoV-19/India/GJ-GBRC335a/2020|EPI ISL 512072|B.1.247|India|2020-07-06	0.0003694109	Asia
Asia|hCoV-19/India/TN-CCMB-C1-12/2020|EPI ISL 447584|B.6|India|2020-04-16	Asia|hCoV-19/India/GJ-GBRC335a/2020|EPI ISL 512072|B.1.247|India|2020-07-06	0.0006382955	Asia
Asia|hCoV-19/United Arab Emirates/L2004034664/2020|EPI ISL 520670|A|United Arab Emirates|2020-04-17	Asia|hCoV-19/India/GJ-GBRC335a/2020|EPI ISL 512072|B.1.247|India|2020-07-06	0.0006382930	Asia
Asia|hCoV-19/United Arab Emirates/L920066831/2020|EPI ISL 520717|B.1.1|United Arab Emirates|2020-04-17	Asia|hCoV-19/India/GJ-GBRC335a/2020|EPI ISL 512072|B.1.247|India|2020-07-06	0.0006047424	Asia
Asia|hCoV-19/United Arab Emirates/L2004034634/2020|EPI ISL 520669|B.1.1|United Arab Emirates|2020-04-17	Asia|hCoV-19/India/GJ-GBRC335a/2020|EPI ISL 512072|B.1.247|India|2020-07-06	0.0003694560	Asia
Asia|hCoV-19/Oman/24618/2020|EPI ISL 491129|B.1.1.27|Oman|2020-04-17	Asia|hCoV-19/India/GJ-GBRC335a/2020|EPI ISL 512072|B.1.247|India|2020-07-06	0.0005039062	Asia
Asia|hCoV-19/Oman/24647/2020|EPI ISL 491139|B.1.1|Oman|2020-04-18	Asia|hCoV-19/India/GJ-GBRC335a/2020|EPI ISL 512072|B.1.247|India|2020-07-06	0.0004030511	Asia
Asia|hCoV-19/SaudiArabia/KAUST-MAKKAH772/2020|EPI ISL 513242|B.1.247|Saudi Arabia|2020-04-18	Asia|hCoV-19/India/GJ-GBRC335a/2020|EPI ISL 512072|B.1.247|India|2020-07-06	0.0001678886	Asia
Asia|hCoV-19/United Arab Emirates/L2004034680/2020|EPI ISL 520671|B.1.5|United Arab Emirates|2020-04-18	Asia|hCoV-19/India/GJ-GBRC335a/2020|EPI ISL 512072|B.1.247|India|2020-07-06	0.0002686505	Asia
Asia|hCoV-19/SaudiArabia/KAUST-MAKKAH771/2020|EPI ISL 513241|B.1.247|Saudi Arabia|2020-04-18	Asia|hCoV-19/India/GJ-GBRC335a/2020|EPI ISL 512072|B.1.247|India|2020-07-06	0.0002350536	Asia
Asia|hCoV-19/Israel/CVL-n-9331/2020|EPI ISL 474970|B.1.3|Israel|2020-04-19	Asia|hCoV-19/India/GJ-GBRC335a/2020|EPI ISL 512072|B.1.247|India|2020-07-06	0.0003694109	Asia
Asia|hCoV-19/Taiwan/CGMH-CGU-26/2020|EPI ISL 452178|B.6|Taiwan|2020-04-19	Asia|hCoV-19/India/GJ-GBRC335a/2020|EPI ISL 512072|B.1.247|India|2020-07-06	0.0007391118	Asia
Asia|hCoV-19/India/WB-S17/2020|EPI ISL 455647|B.1|India|2020-04-19	Asia|hCoV-19/India/GJ-GBRC335a/2020|EPI ISL 512072|B.1.247|India|2020-07-06	0.0003022520	Asia
Asia|hCoV-19/India/MH-BJMC-1697/2020|EPI ISL 496521|B.6|India|2020-04-19	Asia|hCoV-19/India/GJ-GBRC335a/2020|EPI ISL 512072|B.1.247|India|2020-07-06	0.0007728179	Asia
Asia|hCoV-19/SaudiArabia/KAUST-MADINAH446/2020|EPI ISL 513159|B.1.160|Saudi Arabia|2020-04-20	Asia|hCoV-19/India/GJ-GBRC335a/2020|EPI ISL 512072|B.1.247|India|2020-07-06	0.0002350644	Asia
Asia|hCoV-19/Kazakhstan/21399/2020|EPI ISL 454502|B.1.246|Kazakhstan|2020-04-20	Asia|hCoV-19/India/GJ-GBRC335a/2020|EPI ISL 512072|B.1.247|India|2020-07-06	0.0001678886	Asia
Asia|hCoV-19/Israel/130711082/2020|EPI ISL 447456|B.1|Israel|2020-04-20	Asia|hCoV-19/India/GJ-GBRC335a/2020|EPI ISL 512072|B.1.247|India|2020-07-06	0.0003022380	Asia
Asia|hCoV-19/SaudiArabia/KAUST-MADINAH444/2020|EPI ISL 513158|B.1.160|Saudi Arabia|2020-04-20	Asia|hCoV-19/India/GJ-GBRC335a/2020|EPI ISL 512072|B.1.247|India|2020-07-06	0.0003022470	Asia
Asia|hCoV-19/SaudiArabia/KAUST-MAKKAH290/2020|EPI ISL 513214|B.1.247|Saudi Arabia|2020-04-21	Asia|hCoV-19/India/GJ-GBRC335a/2020|EPI ISL 512072|B.1.247|India|2020-07-06	0.0001678886	Asia
Asia|hCoV-19/Kazakhstan/NCB-5/2020|EPI ISL 435048|A.2|Kazakhstan|2020-04-21	Asia|hCoV-19/India/GJ-GBRC335a/2020|EPI ISL 512072|B.1.247|India|2020-07-06	0.0006718924	Asia
Asia|hCoV-19/Israel/CVL-n-10261/2020|EPI ISL 474991|B.1|Israel|2020-04-21	Asia|hCoV-19/India/GJ-GBRC335a/2020|EPI ISL 512072|B.1.247|India|2020-07-06	0.0003694342	Asia
Asia|hCoV-19/SaudiArabia/KAUST-JEDDAH546/2020|EPI ISL 512956|B.1.1|Saudi Arabia|2020-04-21	Asia|hCoV-19/India/GJ-GBRC335a/2020|EPI ISL 512072|B.1.247|India|2020-07-06	0.0003022559	Asia
Asia|hCoV-19/Oman/C-2673/2020|EPI ISL 491162|B.1.1|Oman|2020-04-22	Asia|hCoV-19/India/GJ-GBRC335a/2020|EPI ISL 512072|B.1.247|India|2020-07-06	0.0004030511	Asia
Asia|hCoV-19/Oman/C-3067/2020|EPI ISL 491171|B.1.1.27|Oman|2020-04-22	Asia|hCoV-19/India/GJ-GBRC335a/2020|EPI ISL 512072|B.1.247|India|2020-07-06	0.0005711482	Asia
Asia|hCoV-19/SaudiArabia/KAUST-JEDDAH566/2020|EPI ISL 512963|B.1.246|Saudi Arabia|2020-04-22	Asia|hCoV-19/India/GJ-GBRC335a/2020|EPI ISL 512072|B.1.247|India|2020-07-06	0.0001678886	Asia
Asia|hCoV-19/India/GJ-GBRC8/2020|EPI ISL 435055|B.1.36|India|2020-04-22	Asia|hCoV-19/India/GJ-GBRC335a/2020|EPI ISL 512072|B.1.247|India|2020-07-06	0.0001007320	Asia
Asia|hCoV-19/SaudiArabia/KAUST-JEDDAH535/2020|EPI ISL 512949|B.1.247|Saudi Arabia|2020-04-23	Asia|hCoV-19/India/GJ-GBRC335a/2020|EPI ISL 512072|B.1.247|India|2020-07-06	0.0002350536	Asia
Asia|hCoV-19/SaudiArabia/KAUST-MADINAH368/2020|EPI ISL 513142|B.1.261|Saudi Arabia|2020-04-23	Asia|hCoV-19/India/GJ-GBRC335a/2020|EPI ISL 512072|B.1.247|India|2020-07-06	0.0002014764	Asia
Asia|hCoV-19/SaudiArabia/KAUST-JEDDAH538/2020|EPI ISL 512951|B.1.5|Saudi Arabia|2020-04-23	Asia|hCoV-19/India/GJ-GBRC335a/2020|EPI ISL 512072|B.1.247|India|2020-07-06	0.0002686505	Asia
Asia|hCoV-19/SaudiArabia/KAUST-JEDDAH529/2020|EPI ISL 512946|B.1.1|Saudi Arabia|2020-04-23	Asia|hCoV-19/India/GJ-GBRC335a/2020|EPI ISL 512072|B.1.247|India|2020-07-06	0.0003694560	Asia
Asia|hCoV-19/United Arab Emirates/H8/2020|EPI ISL 528720|B.1|United Arab Emirates|2020-04-24	Asia|hCoV-19/India/GJ-GBRC335a/2020|EPI ISL 512072|B.1.247|India|2020-07-06	0.0004366678	Asia
Asia|hCoV-19/Japan/NGS-CD-235/2020|EPI ISL 481259|B.1.1.296|Japan|2020-04-24	Asia|hCoV-19/India/GJ-GBRC335a/2020|EPI ISL 512072|B.1.247|India|2020-07-06	0.0005039062	Asia
Asia|hCoV-19/Oman/RESP-20-B-2937/2020|EPI ISL 518848|B.6|Oman|2020-04-24	Asia|hCoV-19/India/GJ-GBRC335a/2020|EPI ISL 512072|B.1.247|India|2020-07-06	0.0007397767	Asia
Asia|hCoV-19/SaudiArabia/KAUST-MADINAH378/2020|EPI ISL 513143|B.1.247|Saudi Arabia|2020-04-24	Asia|hCoV-19/India/GJ-GBRC335a/2020|EPI ISL 512072|B.1.247|India|2020-07-06	0.0001679041	Asia
Asia|hCoV-19/Israel/CVL-n-11594/2020|EPI ISL 475017|B.1.1|Israel|2020-04-25	Asia|hCoV-19/India/GJ-GBRC335a/2020|EPI ISL 512072|B.1.247|India|2020-07-06	0.0003694560	Asia
Asia|hCoV-19/India/WB-IK22/2020|EPI ISL 508352|B.6|India|2020-04-25	Asia|hCoV-19/India/GJ-GBRC335a/2020|EPI ISL 512072|B.1.247|India|2020-07-06	0.0006382848	Asia
Asia|hCoV-19/India/KA-nimh-5297/2020|EPI ISL 486398|B.6|India|2020-04-25	Asia|hCoV-19/India/GJ-GBRC335a/2020|EPI ISL 512072|B.1.247|India|2020-07-06	0.0008738096	Asia
Asia|hCoV-19/India/WB-IK20/2020|EPI ISL 508350|B.1.5|India|2020-04-25	Asia|hCoV-19/India/GJ-GBRC335a/2020|EPI ISL 512072|B.1.247|India|2020-07-06	0.0003358424	Asia
Asia|hCoV-19/Oman/C-6069/2020|EPI ISL 491146|B.1.1.27|Oman|2020-04-26	Asia|hCoV-19/India/GJ-GBRC335a/2020|EPI ISL 512072|B.1.247|India|2020-07-06	0.0006047524	Asia
Asia|hCoV-19/India/GJ-GBRC92/2020|EPI ISL 447554|B.1.5|India|2020-04-26	Asia|hCoV-19/India/GJ-GBRC335a/2020|EPI ISL 512072|B.1.247|India|2020-07-06	0.0002686505	Asia
Asia|hCoV-19/India/GJ-GBRC17b/2020|EPI ISL 437446|B.1.36|India|2020-04-26	Asia|hCoV-19/India/GJ-GBRC335a/2020|EPI ISL 512072|B.1.247|India|2020-07-06	0.0001679119	Asia
Asia|hCoV-19/India/GJ-GBRC17a/2020|EPI ISL 437445|B.1.36|India|2020-04-26	Asia|hCoV-19/India/GJ-GBRC335a/2020|EPI ISL 512072|B.1.247|India|2020-07-06	0.0002015077	Asia
Asia|hCoV-19/Oman/RESP-20-B-3563/2020|EPI ISL 518853|B.1.1.27|Oman|2020-04-27	Asia|hCoV-19/India/GJ-GBRC335a/2020|EPI ISL 512072|B.1.247|India|2020-07-06	0.0005374861	Asia
Asia|hCoV-19/India/MH-MW5/2020|EPI ISL 508439|B.6|India|2020-04-27	Asia|hCoV-19/India/GJ-GBRC335a/2020|EPI ISL 512072|B.1.247|India|2020-07-06	0.0006046607	Asia
Asia|hCoV-19/Oman/RESP-20-B-3564/2020|EPI ISL 518854|B.1.1.27|Oman|2020-04-27	Asia|hCoV-19/India/GJ-GBRC335a/2020|EPI ISL 512072|B.1.247|India|2020-07-06	0.0005711170	Asia
Asia|hCoV-19/India/WB-IK27/2020|EPI ISL 508357|B.1.5|India|2020-04-27	Asia|hCoV-19/India/GJ-GBRC335a/2020|EPI ISL 512072|B.1.247|India|2020-07-06	0.0004030579	Asia
Asia|hCoV-19/Oman/C-9263/2020|EPI ISL 491133|B.1.1.27|Oman|2020-04-28	Asia|hCoV-19/India/GJ-GBRC335a/2020|EPI ISL 512072|B.1.247|India|2020-07-06	0.0004702811	Asia
Asia|hCoV-19/United Arab Emirates/L46302981/2020|EPI ISL 520716|B.4|United Arab Emirates|2020-04-28	Asia|hCoV-19/India/GJ-GBRC335a/2020|EPI ISL 512072|B.1.247|India|2020-07-06	0.0008064217	Asia
Asia|hCoV-19/United Arab Emirates/12B/2020|EPI ISL 528686|B.1.1|United Arab Emirates|2020-04-28	Asia|hCoV-19/India/GJ-GBRC335a/2020|EPI ISL 512072|B.1.247|India|2020-07-06	0.0004030698	Asia
Asia|hCoV-19/United Arab Emirates/16B/2020|EPI ISL 528690|B.1.1|United Arab Emirates|2020-04-28	Asia|hCoV-19/India/GJ-GBRC335a/2020|EPI ISL 512072|B.1.247|India|2020-07-06	0.0006047143	Asia
Asia|hCoV-19/India/TN-CCMB-C13/2020|EPI ISL 458035|B.6|India|2020-04-29	Asia|hCoV-19/India/GJ-GBRC335a/2020|EPI ISL 512072|B.1.247|India|2020-07-06	0.0007055667	Asia
Asia|hCoV-19/India/GJ-GBRC30/2020|EPI ISL 444461|B.1.36|India|2020-04-29	Asia|hCoV-19/India/GJ-GBRC335a/2020|EPI ISL 512072|B.1.247|India|2020-07-06	0.0000671513	Asia
Asia|hCoV-19/India/TN-CCMB-C20/2020|EPI ISL 471583|B.1.246|India|2020-04-29	Asia|hCoV-19/India/GJ-GBRC335a/2020|EPI ISL 512072|B.1.247|India|2020-07-06	0.0002014797	Asia
Asia|hCoV-19/India/GJ-GBRC75/2020|EPI ISL 447053|B.1.247|India|2020-04-29	Asia|hCoV-19/India/GJ-GBRC335a/2020|EPI ISL 512072|B.1.247|India|2020-07-06	0.0003022660	Asia
Asia|hCoV-19/India/GJ-GBRC36/2020|EPI ISL 444467|B.1.246|India|2020-04-29	Asia|hCoV-19/India/GJ-GBRC335a/2020|EPI ISL 512072|B.1.247|India|2020-07-06	0.0002686630	Asia
Asia|hCoV-19/India/GJ-GBRC29/2020|EPI ISL 444460|B.1|India|2020-04-30	Asia|hCoV-19/India/GJ-GBRC335a/2020|EPI ISL 512072|B.1.247|India|2020-07-06	0.0003022470	Asia
Asia|hCoV-19/India/RJ-S25/2020|EPI ISL 455655|B.1.5|India|2020-04-30	Asia|hCoV-19/India/GJ-GBRC335a/2020|EPI ISL 512072|B.1.247|India|2020-07-06	0.0003694171	Asia
Asia|hCoV-19/India/WB-S29/2020|EPI ISL 455658|A|India|2020-04-30	Asia|hCoV-19/India/GJ-GBRC335a/2020|EPI ISL 512072|B.1.247|India|2020-07-06	0.0007392021	Asia
Asia|hCoV-19/SaudiArabia/KAUST-MADINAH655/2020|EPI ISL 513175|B.1.246|Saudi Arabia|2020-04-30	Asia|hCoV-19/India/GJ-GBRC335a/2020|EPI ISL 512072|B.1.247|India|2020-07-06	0.0002686505	Asia
Asia|hCoV-19/Saudi Arabia/KAUST-JEDDAH576/2020|EPI ISL 512969|B.1.1|Saudi Arabia|2020-04-30	Asia|hCoV-19/India/GJ-GBRC335a/2020|EPI ISL 512072|B.1.247|India|2020-07-06	0.0002686664	Asia
Asia|hCoV-19/India/WB-IK32/2020|EPI ISL 508362|B.1|India|2020-05-01	Asia|hCoV-19/India/GJ-GBRC335a/2020|EPI ISL 512072|B.1.247|India|2020-07-06	0.0003358269	Asia
Asia|hCoV-19/India/WB-IK35/2020|EPI ISL 508364|B.1|India|2020-05-01	Asia|hCoV-19/India/GJ-GBRC335a/2020|EPI ISL 512072|B.1.247|India|2020-07-06	0.0004031678	Asia
Asia|hCoV-19/Oman/C-11911/2020|EPI ISL 491170|B.1.1|Oman|2020-05-01	Asia|hCoV-19/India/GJ-GBRC335a/2020|EPI ISL 512072|B.1.247|India|2020-07-06	0.0004702890	Asia
Asia|hCoV-19/Japan/Donner29/2020|EPI ISL 469287|B.1.1|Japan|2020-05-01	Asia|hCoV-19/India/GJ-GBRC335a/2020|EPI ISL 512072|B.1.247|India|2020-07-06	0.0005374702	Asia
Asia|hCoV-19/United Arab Emirates/L920716500/2020|EPI ISL 520742|B.4|United Arab Emirates|2020-05-02	Asia|hCoV-19/India/GJ-GBRC335a/2020|EPI ISL 512072|B.1.247|India|2020-07-06	0.0008400926	Asia
Asia|hCoV-19/India/GJ-GBRC51/2020|EPI ISL 444482|B.1.247|India|2020-05-02	Asia|hCoV-19/India/GJ-GBRC335a/2020|EPI ISL 512072|B.1.247|India|2020-07-06	0.0002014704	Asia
Asia|hCoV-19/India/GJ-GBRC124/2020|EPI ISL 455021|B.1.160|India|2020-05-02	Asia|hCoV-19/India/GJ-GBRC335a/2020|EPI ISL 512072|B.1.247|India|2020-07-06	0.0002014704	Asia
Asia|hCoV-19/India/GJ-GBRC122/2020|EPI ISL 455019|B.1.5|India|2020-05-02	Asia|hCoV-19/India/GJ-GBRC335a/2020|EPI ISL 512072|B.1.247|India|2020-07-06	0.0003022380	Asia
Asia|hCoV-19/India/WB-S56/2020|EPI ISL 455675|B.1.5|India|2020-05-03	Asia|hCoV-19/India/GJ-GBRC335a/2020|EPI ISL 512072|B.1.247|India|2020-07-06	0.0004030579	Asia
Asia|hCoV-19/India/KA-nimh-10559/2020|EPI ISL 486400|B.4|India|2020-05-03	Asia|hCoV-19/India/GJ-GBRC335a/2020|EPI ISL 512072|B.1.247|India|2020-07-06	0.0008401035	Asia
Asia|hCoV-19/India/GJ-GBRC68/2020|EPI ISL 447045|B.1.36|India|2020-05-03	Asia|hCoV-19/India/GJ-GBRC335a/2020|EPI ISL 512072|B.1.247|India|2020-07-06	0.0001343121	Asia
Asia|hCoV-19/India/GJ-GBRC88b/2020|EPI ISL 447550|B.1|India|2020-05-03	Asia|hCoV-19/India/GJ-GBRC335a/2020|EPI ISL 512072|B.1.247|India|2020-07-06	0.0003358368	Asia
Asia|hCoV-19/Kazakhstan/33496/2020|EPI ISL 454585|B.1.3|Kazakhstan|2020-05-04	Asia|hCoV-19/India/GJ-GBRC335a/2020|EPI ISL 512072|B.1.247|India|2020-07-06	0.0004702020	Asia
Asia|hCoV-19/India/WB-IK48/2020|EPI ISL 508375|B.1|India|2020-05-04	Asia|hCoV-19/India/GJ-GBRC335a/2020|EPI ISL 512072|B.1.247|India|2020-07-06	0.0003358269	Asia
Asia|hCoV-19/India/WB-IK44/2020|EPI ISL 508371|B.1|India|2020-05-04	Asia|hCoV-19/India/GJ-GBRC335a/2020|EPI ISL 512072|B.1.247|India|2020-07-06	0.0003358269	Asia
Asia|hCoV-19/Saudi Arabia/KAUST-JEDDAH723/2020|EPI ISL 512992|B.1.246|Saudi Arabia|2020-05-04	Asia|hCoV-19/India/GJ-GBRC335a/2020|EPI ISL 512072|B.1.247|India|2020-07-06	0.0001678886	Asia
Asia|hCoV-19/India/GJ-GBRC81a/2020|EPI ISL 447540|B.1.247|India|2020-05-05	Asia|hCoV-19/India/GJ-GBRC335a/2020|EPI ISL 512072|B.1.247|India|2020-07-06	0.0002350645	Asia
Asia|hCoV-19/India/GJ-GBRC76/2020|EPI ISL 447534|B.1.247|India|2020-05-05	Asia|hCoV-19/India/GJ-GBRC335a/2020|EPI ISL 512072|B.1.247|India|2020-07-06	0.0002686506	Asia
Asia|hCoV-19/India/GJ-GBRC77/2020|EPI ISL 447535|B.1.247|India|2020-05-05	Asia|hCoV-19/India/GJ-GBRC335a/2020|EPI ISL 512072|B.1.247|India|2020-07-06	0.0002686630	Asia
Asia|hCoV-19/United Arab Emirates/13/2020|EPI ISL 528687|B.1.1|United Arab Emirates|2020-05-05	Asia|hCoV-19/India/GJ-GBRC335a/2020|EPI ISL 512072|B.1.247|India|2020-07-06	0.0004366678	Asia
Asia|hCoV-19/SaudiArabia/KAUST-MADINAH605/2020|EPI ISL 513170|B.1.186|Saudi Arabia|2020-05-06	Asia|hCoV-19/India/GJ-GBRC335a/2020|EPI ISL 512072|B.1.247|India|2020-07-06	0.0002014704	Asia
Asia|hCoV-19/India/TN-CCMB-C21/2020|EPI ISL 471584|B|India|2020-05-06	Asia|hCoV-19/India/GJ-GBRC335a/2020|EPI ISL 512072|B.1.247|India|2020-07-06	0.0005038447	Asia
Asia|hCoV-19/India/TN-CCMB-C19/2020|EPI ISL 458040|B.1.1|India|2020-05-06	Asia|hCoV-19/India/GJ-GBRC335a/2020|EPI ISL 512072|B.1.247|India|2020-07-06	0.0005039062	Asia
Asia|hCoV-19/India/HR-TF38/2020|EPI ISL 508504|B.1.1.216|India|2020-05-06	Asia|hCoV-19/India/GJ-GBRC335a/2020|EPI ISL 512072|B.1.247|India|2020-07-06	0.0004702672	Asia
Asia|hCoV-19/Oman/C-15758/2020|EPI ISL 491141|B.1.1.27|Oman|2020-05-07	Asia|hCoV-19/India/GJ-GBRC335a/2020|EPI ISL 512072|B.1.247|India|2020-07-06	0.0005374861	Asia
Asia|hCoV-19/Japan/Donner34/2020|EPI ISL 469292|B.1.1|Japan|2020-05-07	Asia|hCoV-19/India/GJ-GBRC335a/2020|EPI ISL 512072|B.1.247|India|2020-07-06	0.0005374950	Asia
Asia|hCoV-19/Bangladesh/BCSIR-NILMRC-053/2020|EPI ISL 465163|B.1.1.316|Bangladesh|2020-05-07	Asia|hCoV-19/India/GJ-GBRC335a/2020|EPI ISL 512072|B.1.247|India|2020-07-06	0.0004702890	Asia
Asia|hCoV-19/Japan/Donner33/2020|EPI ISL 469291|B.1.1|Japan|2020-05-07	Asia|hCoV-19/India/GJ-GBRC335a/2020|EPI ISL 512072|B.1.247|India|2020-07-06	0.0004702672	Asia
Asia|hCoV-19/Oman/205034466/2020|EPI ISL 457705|B.1.1.27|Oman|2020-05-08	Asia|hCoV-19/India/GJ-GBRC335a/2020|EPI ISL 512072|B.1.247|India|2020-07-06	0.0004702733	Asia
Asia|hCoV-19/India/MH-NCCS-NR570/2020|EPI ISL 496587|B.1|India|2020-05-08	Asia|hCoV-19/India/GJ-GBRC335a/2020|EPI ISL 512072|B.1.247|India|2020-07-06	0.0003358269	Asia
Asia|hCoV-19/Bangladesh/BARJ-CVASU-CTG-506/2020|EPI ISL 450342|A|Bangladesh|2020-05-08	Asia|hCoV-19/India/GJ-GBRC335a/2020|EPI ISL 512072|B.1.247|India|2020-07-06	0.0007727921	Asia
Asia|hCoV-19/SaudiArabia/KAUST-MADINAH688/2020|EPI ISL 513178|A|Saudi Arabia|2020-05-08	Asia|hCoV-19/India/GJ-GBRC335a/2020|EPI ISL 512072|B.1.247|India|2020-07-06	0.0005374950	Asia
Asia|hCoV-19/Kazakhstan/38716/2020|EPI ISL 454575|B.1.3|Kazakhstan|2020-05-09	Asia|hCoV-19/India/GJ-GBRC335a/2020|EPI ISL 512072|B.1.247|India|2020-07-06	0.0005037981	Asia
Asia|hCoV-19/Oman/C-16516/2020|EPI ISL 491153|B.1.1|Oman|2020-05-09	Asia|hCoV-19/India/GJ-GBRC335a/2020|EPI ISL 512072|B.1.247|India|2020-07-06	0.0005375199	Asia
Asia|hCoV-19/India/KA-nimh-13855/2020|EPI ISL 515954|A|India|2020-05-09	Asia|hCoV-19/India/GJ-GBRC335a/2020|EPI ISL 512072|B.1.247|India|2020-07-06	0.0006719321	Asia
Asia|hCoV-19/Bangladesh/BCSIR-NILMRC-088/2020|EPI ISL 466686|B.1|Bangladesh|2020-05-09	Asia|hCoV-19/India/GJ-GBRC335a/2020|EPI ISL 512072|B.1.247|India|2020-07-06	0.0004366678	Asia
Asia|hCoV-19/Oman/205035037/2020|EPI ISL 491968|B.1.1.27|Oman|2020-05-10	Asia|hCoV-19/India/GJ-GBRC335a/2020|EPI ISL 512072|B.1.247|India|2020-07-06	0.0005038978	Asia
Asia|hCoV-19/Bangladesh/BARJ-CVASU-CTG-518/2020|EPI ISL 450345|A|Bangladesh|2020-05-10	Asia|hCoV-19/India/GJ-GBRC335a/2020|EPI ISL 512072|B.1.247|India|2020-07-06	0.0007055432	Asia
Asia|hCoV-19/Malaysia/IMR WC55122/2020|EPI ISL 490089|B.1.1.1|Malaysia|2020-05-10	Asia|hCoV-19/India/GJ-GBRC335a/2020|EPI ISL 512072|B.1.247|India|2020-07-06	0.0006721978	Asia
Asia|hCoV-19/India/GJ-GBRC108/2020|EPI ISL 451153|B.1.36|India|2020-05-10	Asia|hCoV-19/India/GJ-GBRC335a/2020|EPI ISL 512072|B.1.247|India|2020-07-06	0.0001343205	Asia
Asia|hCoV-19/Indonesia/EJ-ITD-8402NT/2020|EPI ISL 529138|B.1.246|Indonesia|2020-05-11	Asia|hCoV-19/India/GJ-GBRC335a/2020|EPI ISL 512072|B.1.247|India|2020-07-06	0.0001678886	Asia
Asia|hCoV-19/India/TG-CCMB-L988/2020|EPI ISL 458064|B.1|India|2020-05-11	Asia|hCoV-19/India/GJ-GBRC335a/2020|EPI ISL 512072|B.1.247|India|2020-07-06	0.0004030630	Asia
Asia|hCoV-19/India/TG-CCMB-L1021/2020|EPI ISL 458046|B.1.1.8|India|2020-05-11	Asia|hCoV-19/India/GJ-GBRC335a/2020|EPI ISL 512072|B.1.247|India|2020-07-06	0.0006383924	Asia
Asia|hCoV-19/India/TG-CCMB-L1026/2020|EPI ISL 458050|B.1.1.8|India|2020-05-11	Asia|hCoV-19/India/GJ-GBRC335a/2020|EPI ISL 512072|B.1.247|India|2020-07-06	0.0006720368	Asia
Asia|hCoV-19/SaudiArabia/KAUST-MADINAH958/2020|EPI ISL 513208|B.1.36|Saudi Arabia|2020-05-12	Asia|hCoV-19/India/GJ-GBRC335a/2020|EPI ISL 512072|B.1.247|India|2020-07-06	0.0002350645	Asia
Asia|hCoV-19/United Arab Emirates/38/2020|EPI ISL 528698|B.1.1|United Arab Emirates|2020-05-12	Asia|hCoV-19/India/GJ-GBRC335a/2020|EPI ISL 512072|B.1.247|India|2020-07-06	0.0005038978	Asia
Asia|hCoV-19/India/HR-TF41/2020|EPI ISL 508506|B.1.36|India|2020-05-12	Asia|hCoV-19/India/GJ-GBRC335a/2020|EPI ISL 512072|B.1.247|India|2020-07-06	0.0002350645	Asia
Asia|hCoV-19/India/KA-IB35/2020|EPI ISL 508314|B.6|India|2020-05-12	Asia|hCoV-19/India/GJ-GBRC335a/2020|EPI ISL 512072|B.1.247|India|2020-07-06	0.0006386468	Asia
Asia|hCoV-19/United Arab Emirates/L3290161092/2020|EPI ISL 520681|B.1.5|United Arab Emirates|2020-05-13	Asia|hCoV-19/India/GJ-GBRC335a/2020|EPI ISL 512072|B.1.247|India|2020-07-06	0.0004366751	Asia
Asia|hCoV-19/Bangladesh/BARJ-CVASU-CTG-502/2020|EPI ISL 450340|A|Bangladesh|2020-05-13	Asia|hCoV-19/India/GJ-GBRC335a/2020|EPI ISL 512072|B.1.247|India|2020-07-06	0.0007055432	Asia
Asia|hCoV-19/India/TG-CCMB-OM1/2020|EPI ISL 495274|B.1.1.8|India|2020-05-13	Asia|hCoV-19/India/GJ-GBRC335a/2020|EPI ISL 512072|B.1.247|India|2020-07-06	0.0005038596	Asia
Asia|hCoV-19/United Arab Emirates/L3290162047/2020|EPI ISL 520682|B.1.1|United Arab Emirates|2020-05-13	Asia|hCoV-19/India/GJ-GBRC335a/2020|EPI ISL 512072|B.1.247|India|2020-07-06	0.0005038680	Asia
Asia|hCoV-19/Japan/Donner37/2020|EPI ISL 469295|B.1.1|Japan|2020-05-14	Asia|hCoV-19/India/GJ-GBRC335a/2020|EPI ISL 512072|B.1.247|India|2020-07-06	0.0004702672	Asia
Asia|hCoV-19/United Arab Emirates/L2005036025/2020|EPI ISL 520674|B.1|United Arab Emirates|2020-05-14	Asia|hCoV-19/India/GJ-GBRC335a/2020|EPI ISL 512072|B.1.247|India|2020-07-06	0.0003694498	Asia
Asia|hCoV-19/India/KA-nimh-19188/2020|EPI ISL 515967|B.4|India|2020-05-14	Asia|hCoV-19/India/GJ-GBRC335a/2020|EPI ISL 512072|B.1.247|India|2020-07-06	0.0009073908	Asia
Asia|hCoV-19/India/WB-IK70/2020|EPI ISL 511904|B.1.5|India|2020-05-14	Asia|hCoV-19/India/GJ-GBRC335a/2020|EPI ISL 512072|B.1.247|India|2020-07-06	0.0003694171	Asia
Asia|hCoV-19/Oman/205036082/2020|EPI ISL 491973|B.1.1.27|Oman|2020-05-15	Asia|hCoV-19/India/GJ-GBRC335a/2020|EPI ISL 512072|B.1.247|India|2020-07-06	0.0005375179	Asia
Asia|hCoV-19/India/TG-CCMB-OM9/2020|EPI ISL 495297|B.1.1.8|India|2020-05-15	Asia|hCoV-19/India/GJ-GBRC335a/2020|EPI ISL 512072|B.1.247|India|2020-07-06	0.0005710642	Asia
Asia|hCoV-19/Pakistan/KPK-KUST-SJTU/2020|EPI ISL 513925|B.1|Pakistan|2020-05-15	Asia|hCoV-19/India/GJ-GBRC335a/2020|EPI ISL 512072|B.1.247|India|2020-07-06	0.0005710737	Asia
Asia|hCoV-19/Hong Kong/HKU-200723-106/2020|EPI ISL 498271|B.1|Hong Kong|2020-05-15	Asia|hCoV-19/India/GJ-GBRC335a/2020|EPI ISL 512072|B.1.247|India|2020-07-06	0.0003358269	Asia
Asia|hCoV-19/India/KA-nimh-19696/2020|EPI ISL 515971|B.1.1|India|2020-05-16	Asia|hCoV-19/India/GJ-GBRC335a/2020|EPI ISL 512072|B.1.247|India|2020-07-06	0.0005711266	Asia
Asia|hCoV-19/Oman/205036179/2020|EPI ISL 491976|B.1.1.27|Oman|2020-05-16	Asia|hCoV-19/India/GJ-GBRC335a/2020|EPI ISL 512072|B.1.247|India|2020-07-06	0.0006047322	Asia
Asia|hCoV-19/India/GJ-GBRC146b/2020|EPI ISL 458107|B.1|India|2020-05-16	Asia|hCoV-19/India/GJ-GBRC335a/2020|EPI ISL 512072|B.1.247|India|2020-07-06	0.0003694451	Asia
Asia|hCoV-19/India/MH-NCCS-NR1553/2020|EPI ISL 496562|B.1|India|2020-05-17	Asia|hCoV-19/India/GJ-GBRC335a/2020|EPI ISL 512072|B.1.247|India|2020-07-06	0.0003694171	Asia
Asia|hCoV-19/Oman/205036713/2020|EPI ISL 491983|B.1.1.27|Oman|2020-05-17	Asia|hCoV-19/India/GJ-GBRC335a/2020|EPI ISL 512072|B.1.247|India|2020-07-06	0.0005375020	Asia
Asia|hCoV-19/Oman/205036702/2020|EPI ISL 491982|B.1.1.27|Oman|2020-05-17	Asia|hCoV-19/India/GJ-GBRC335a/2020|EPI ISL 512072|B.1.247|India|2020-07-06	0.0005038745	Asia
Asia|hCoV-19/India/WB-IK83/2020|EPI ISL 508403|B.1|India|2020-05-17	Asia|hCoV-19/India/GJ-GBRC335a/2020|EPI ISL 512072|B.1.247|India|2020-07-06	0.0004030459	Asia
Asia|hCoV-19/United Arab Emirates/L3290224549/2020|EPI ISL 520690|A|United Arab Emirates|2020-05-18	Asia|hCoV-19/India/GJ-GBRC335a/2020|EPI ISL 512072|B.1.247|India|2020-07-06	0.0007391897	Asia
Asia|hCoV-19/India/GJ-GBRC150a/2020|EPI ISL 458112|B.1.36|India|2020-05-18	Asia|hCoV-19/India/GJ-GBRC335a/2020|EPI ISL 512072|B.1.247|India|2020-07-06	0.0001679041	Asia
Asia|hCoV-19/India/GJ-GBRC150b/2020|EPI ISL 458113|B.1.36|India|2020-05-18	Asia|hCoV-19/India/GJ-GBRC335a/2020|EPI ISL 512072|B.1.247|India|2020-07-06	0.0002350753	Asia
Asia|hCoV-19/United Arab Emirates/L3290223961/2020|EPI ISL 520689|A|United Arab Emirates|2020-05-18	Asia|hCoV-19/India/GJ-GBRC335a/2020|EPI ISL 512072|B.1.247|India|2020-07-06	0.0006719321	Asia
Asia|hCoV-19/India/OR-ILSCV25367/2020|EPI ISL 481110|B.1.1|India|2020-05-19	Asia|hCoV-19/India/GJ-GBRC335a/2020|EPI ISL 512072|B.1.247|India|2020-07-06	0.0005710905	Asia
Asia|hCoV-19/India/KA-IB22/2020|EPI ISL 508300|B.1.1|India|2020-05-19	Asia|hCoV-19/India/GJ-GBRC335a/2020|EPI ISL 512072|B.1.247|India|2020-07-06	0.0004366605	Asia
Asia|hCoV-19/United Arab Emirates/L3290235819/2020|EPI ISL 520691|B.1.1|United Arab Emirates|2020-05-19	Asia|hCoV-19/India/GJ-GBRC335a/2020|EPI ISL 512072|B.1.247|India|2020-07-06	0.0004030511	Asia
Asia|hCoV-19/India/OR-ILSCV25378/2020|EPI ISL 481111|A|India|2020-05-19	Asia|hCoV-19/India/GJ-GBRC335a/2020|EPI ISL 512072|B.1.247|India|2020-07-06	0.0006383331	Asia
Asia|hCoV-19/United Arab Emirates/L3290250769/2020|EPI ISL 520697|B.1.1|United Arab Emirates|2020-05-20	Asia|hCoV-19/India/GJ-GBRC335a/2020|EPI ISL 512072|B.1.247|India|2020-07-06	0.0004366605	Asia
Asia|hCoV-19/India/WB-IK90/2020|EPI ISL 508408|B.1|India|2020-05-20	Asia|hCoV-19/India/GJ-GBRC335a/2020|EPI ISL 512072|B.1.247|India|2020-07-06	0.0004702316	Asia
Asia|hCoV-19/United Arab Emirates/L3290264100/2020|EPI ISL 520704|B.1.1|United Arab Emirates|2020-05-20	Asia|hCoV-19/India/GJ-GBRC335a/2020|EPI ISL 512072|B.1.247|India|2020-07-06	0.0004366476	Asia
Asia|hCoV-19/India/WB-IK92/2020|EPI ISL 508410|B.1|India|2020-05-20	Asia|hCoV-19/India/GJ-GBRC335a/2020|EPI ISL 512072|B.1.247|India|2020-07-06	0.0003694342	Asia
Asia|hCoV-19/Oman/RESP-20-B-15133/2020|EPI ISL 518825|B.1.1.27|Oman|2020-05-21	Asia|hCoV-19/India/GJ-GBRC335a/2020|EPI ISL 512072|B.1.247|India|2020-07-06	0.0005710642	Asia
Asia|hCoV-19/India/TG-CCMB-L1208/2020|EPI ISL 471588|B.1|India|2020-05-21	Asia|hCoV-19/India/GJ-GBRC335a/2020|EPI ISL 512072|B.1.247|India|2020-07-06	0.0004702316	Asia
Asia|hCoV-19/India/MH-NCCS-NR2245/2020|EPI ISL 496572|B.1.247|India|2020-05-21	Asia|hCoV-19/India/GJ-GBRC335a/2020|EPI ISL 512072|B.1.247|India|2020-07-06	0.0003022241	Asia
Asia|hCoV-19/Oman/RESP-20-B-15173/2020|EPI ISL 518826|B.1.1.27|Oman|2020-05-21	Asia|hCoV-19/India/GJ-GBRC335a/2020|EPI ISL 512072|B.1.247|India|2020-07-06	0.0004702733	Asia
Asia|hCoV-19/South Korea/KCDC2299/2020|EPI ISL 510635|B.1.370|South Korea|2020-05-22	Asia|hCoV-19/India/GJ-GBRC335a/2020|EPI ISL 512072|B.1.247|India|2020-07-06	0.0004366145	Asia
Asia|hCoV-19/Oman/205038337/2020|EPI ISL 491996|B.1.1.27|Oman|2020-05-22	Asia|hCoV-19/India/GJ-GBRC335a/2020|EPI ISL 512072|B.1.247|India|2020-07-06	0.0005038829	Asia
Asia|hCoV-19/Oman/RESP-20-B-15879/2020|EPI ISL 518835|B.1.1.27|Oman|2020-05-22	Asia|hCoV-19/India/GJ-GBRC335a/2020|EPI ISL 512072|B.1.247|India|2020-07-06	0.0005038745	Asia
Asia|hCoV-19/Oman/205038157/2020|EPI ISL 491993|B.1.1.27|Oman|2020-05-22	Asia|hCoV-19/India/GJ-GBRC335a/2020|EPI ISL 512072|B.1.247|India|2020-07-06	0.0007392021	Asia
Asia|hCoV-19/Bangladesh/BCSIR-NILMRC-009/2020|EPI ISL 462095|B.1.1.316|Bangladesh|2020-05-23	Asia|hCoV-19/India/GJ-GBRC335a/2020|EPI ISL 512072|B.1.247|India|2020-07-06	0.0005038829	Asia
Asia|hCoV-19/India/MH-AFMC-5458/2020|EPI ISL 496529|B.6|India|2020-05-23	Asia|hCoV-19/India/GJ-GBRC335a/2020|EPI ISL 512072|B.1.247|India|2020-07-06	0.0008063739	Asia
Asia|hCoV-19/Bangladesh/BCSIR-NILMRC-002/2020|EPI ISL 462091|B.1.1|Bangladesh|2020-05-23	Asia|hCoV-19/India/GJ-GBRC335a/2020|EPI ISL 512072|B.1.247|India|2020-07-06	0.0005374861	Asia
Asia|hCoV-19/Bangladesh/BCSIR-NILMRC-003/2020|EPI ISL 462092|B.1.1.316|Bangladesh|2020-05-23	Asia|hCoV-19/India/GJ-GBRC335a/2020|EPI ISL 512072|B.1.247|India|2020-07-06	0.0004366880	Asia
Asia|hCoV-19/SaudiArabia/KAUST-JEDDAH888/2020|EPI ISL 513037|B.1|Saudi Arabia|2020-05-24	Asia|hCoV-19/India/GJ-GBRC335a/2020|EPI ISL 512072|B.1.247|India|2020-07-06	0.0003694499	Asia
Asia|hCoV-19/India/TG-CCMB-GC2/2020|EPI ISL 528812|B.1.1|India|2020-05-24	Asia|hCoV-19/India/GJ-GBRC335a/2020|EPI ISL 512072|B.1.247|India|2020-07-06	0.0004030698	Asia
Asia|hCoV-19/SaudiArabia/KAUST-JEDDAH831/2020|EPI ISL 513005|B.1.246|Saudi Arabia|2020-05-24	Asia|hCoV-19/India/GJ-GBRC335a/2020|EPI ISL 512072|B.1.247|India|2020-07-06	0.0002350536	Asia
Asia|hCoV-19/India/GJ-GBRC139a/2020|EPI ISL 458097|B.1.247|India|2020-05-24	Asia|hCoV-19/India/GJ-GBRC335a/2020|EPI ISL 512072|B.1.247|India|2020-07-06	0.0001007290	Asia
Asia|hCoV-19/India/TG-CCMB-L1452/2020|EPI ISL 471591|B.1.247|India|2020-05-25	Asia|hCoV-19/India/GJ-GBRC335a/2020|EPI ISL 512072|B.1.247|India|2020-07-06	0.0003358368	Asia
Asia|hCoV-19/India/TG-CCMB-L1460/2020|EPI ISL 471597|B.1.160|India|2020-05-25	Asia|hCoV-19/India/GJ-GBRC335a/2020|EPI ISL 512072|B.1.247|India|2020-07-06	0.0002350753	Asia
Asia|hCoV-19/United Arab Emirates/L3290314014/2020|EPI ISL 520706|A|United Arab Emirates|2020-05-25	Asia|hCoV-19/India/GJ-GBRC335a/2020|EPI ISL 512072|B.1.247|India|2020-07-06	0.0006719011	Asia
Asia|hCoV-19/India/TG-CCMB-L1453/2020|EPI ISL 471592|B.1.247|India|2020-05-25	Asia|hCoV-19/India/GJ-GBRC335a/2020|EPI ISL 512072|B.1.247|India|2020-07-06	0.0003358269	Asia
Asia|hCoV-19/Bangladesh/BCSIR-NILMRC-066/2020|EPI ISL 464164|B.1.1.316|Bangladesh|2020-05-26	Asia|hCoV-19/India/GJ-GBRC335a/2020|EPI ISL 512072|B.1.247|India|2020-07-06	0.0005711530	Asia
Asia|hCoV-19/SaudiArabia/KAUST-MADINAH862/2020|EPI ISL 513197|B.1.160|Saudi Arabia|2020-05-26	Asia|hCoV-19/India/GJ-GBRC335a/2020|EPI ISL 512072|B.1.247|India|2020-07-06	0.0002686585	Asia
Asia|hCoV-19/SaudiArabia/KAUST-MADINAH896/2020|EPI ISL 513199|B.1|Saudi Arabia|2020-05-26	Asia|hCoV-19/India/GJ-GBRC335a/2020|EPI ISL 512072|B.1.247|India|2020-07-06	0.0003358269	Asia
Asia|hCoV-19/India/WB-S83/2020|EPI ISL 511899|B.1|India|2020-05-26	Asia|hCoV-19/India/GJ-GBRC335a/2020|EPI ISL 512072|B.1.247|India|2020-07-06	0.0005038913	Asia
Asia|hCoV-19/India/GJ-GBRC164/2020|EPI ISL 461499|B.1.36|India|2020-05-27	Asia|hCoV-19/India/GJ-GBRC335a/2020|EPI ISL 512072|B.1.247|India|2020-07-06	0.0002014797	Asia
Asia|hCoV-19/India/GJ-GBRC161b/2020|EPI ISL 461494|B.1|India|2020-05-27	Asia|hCoV-19/India/GJ-GBRC335a/2020|EPI ISL 512072|B.1.247|India|2020-07-06	0.0003022380	Asia
Asia|hCoV-19/United Arab Emirates/L3290324509/2020|EPI ISL 520707|B.4|United Arab Emirates|2020-05-27	Asia|hCoV-19/India/GJ-GBRC335a/2020|EPI ISL 512072|B.1.247|India|2020-07-06	0.0008064725	Asia
Asia|hCoV-19/India/GJ-GBRC163b/2020|EPI ISL 461498|B.1|India|2020-05-27	Asia|hCoV-19/India/GJ-GBRC335a/2020|EPI ISL 512072|B.1.247|India|2020-07-06	0.0004366678	Asia
Asia|hCoV-19/Oman/205039569/2020|EPI ISL 492006|B.1.1.27|Oman|2020-05-28	Asia|hCoV-19/India/GJ-GBRC335a/2020|EPI ISL 512072|B.1.247|India|2020-07-06	0.0004702594	Asia
Asia|hCoV-19/India/HR-IMT-AE21/2020|EPI ISL 560318|B.1|India|2020-05-28	Asia|hCoV-19/India/GJ-GBRC335a/2020|EPI ISL 512072|B.1.247|India|2020-07-06	0.0003694342	Asia
Asia|hCoV-19/Oman/205039531/2020|EPI ISL 492005|B.1.1.27|Oman|2020-05-28	Asia|hCoV-19/India/GJ-GBRC335a/2020|EPI ISL 512072|B.1.247|India|2020-07-06	0.0005375020	Asia
Asia|hCoV-19/India/WB-S67/2020|EPI ISL 508457|B.1|India|2020-05-28	Asia|hCoV-19/India/GJ-GBRC335a/2020|EPI ISL 512072|B.1.247|India|2020-07-06	0.0004030698	Asia
Asia|hCoV-19/India/TG-CCMB-L1684/2020|EPI ISL 471622|B.1.1.8|India|2020-05-29	Asia|hCoV-19/India/GJ-GBRC335a/2020|EPI ISL 512072|B.1.247|India|2020-07-06	0.0005374771	Asia
Asia|hCoV-19/India/MH-MW33/2020|EPI ISL 508436|B.1.1|India|2020-05-29	Asia|hCoV-19/India/GJ-GBRC335a/2020|EPI ISL 512072|B.1.247|India|2020-07-06	0.0005374950	Asia
Asia|hCoV-19/India/UT-AR30/2020|EPI ISL 508178|B.1.1|India|2020-05-29	Asia|hCoV-19/India/GJ-GBRC335a/2020|EPI ISL 512072|B.1.247|India|2020-07-06	0.0004702672	Asia
Asia|hCoV-19/India/OR-ILSCV32007/2020|EPI ISL 481154|B.1.247|India|2020-05-29	Asia|hCoV-19/India/GJ-GBRC335a/2020|EPI ISL 512072|B.1.247|India|2020-07-06	0.0003022660	Asia
Asia|hCoV-19/United Arab Emirates/L3290361549/2020|EPI ISL 520708|B.1.1.296|United Arab Emirates|2020-05-30	Asia|hCoV-19/India/GJ-GBRC335a/2020|EPI ISL 512072|B.1.247|India|2020-07-06	0.0006383628	Asia
Asia|hCoV-19/United Arab Emirates/L3290363526/2020|EPI ISL 520710|A|United Arab Emirates|2020-05-30	Asia|hCoV-19/India/GJ-GBRC335a/2020|EPI ISL 512072|B.1.247|India|2020-07-06	0.0007391897	Asia
Asia|hCoV-19/United Arab Emirates/L2005036714/2020|EPI ISL 520676|B.1.1|United Arab Emirates|2020-05-30	Asia|hCoV-19/India/GJ-GBRC335a/2020|EPI ISL 512072|B.1.247|India|2020-07-06	0.0004030511	Asia
Asia|hCoV-19/Oman/205039804/2020|EPI ISL 492009|B.1.1.27|Oman|2020-05-30	Asia|hCoV-19/India/GJ-GBRC335a/2020|EPI ISL 512072|B.1.247|India|2020-07-06	0.0005042386	Asia
Asia|hCoV-19/Oman/205040106/2020|EPI ISL 492011|B.1.1.27|Oman|2020-05-31	Asia|hCoV-19/India/GJ-GBRC335a/2020|EPI ISL 512072|B.1.247|India|2020-07-06	0.0005711339	Asia
Asia|hCoV-19/Oman/205040194/2020|EPI ISL 492012|B.1.1.27|Oman|2020-05-31	Asia|hCoV-19/India/GJ-GBRC335a/2020|EPI ISL 512072|B.1.247|India|2020-07-06	0.0005038596	Asia
Asia|hCoV-19/Bangladesh/BCSIR-NILMRC-319/2020|EPI ISL 498932|B.1.1.316|Bangladesh|2020-05-31	Asia|hCoV-19/India/GJ-GBRC335a/2020|EPI ISL 512072|B.1.247|India|2020-07-06	0.0005375448	Asia
Asia|hCoV-19/Bangladesh/BCSIR-NILMRC-320/2020|EPI ISL 504181|B.1.1|Bangladesh|2020-05-31	Asia|hCoV-19/India/GJ-GBRC335a/2020|EPI ISL 512072|B.1.247|India|2020-07-06	0.0007056530	Asia
Asia|hCoV-19/Bangladesh/BCSIR-NILMRC-052/2020|EPI ISL 466627|B.1.1|Bangladesh|2020-06-01	Asia|hCoV-19/India/GJ-GBRC335a/2020|EPI ISL 512072|B.1.247|India|2020-07-06	0.0005038680	Asia
Asia|hCoV-19/India/UT-AR4/2020|EPI ISL 508184|B.1.1|India|2020-06-01	Asia|hCoV-19/India/GJ-GBRC335a/2020|EPI ISL 512072|B.1.247|India|2020-07-06	0.0005038829	Asia
Asia|hCoV-19/Bangladesh/BCSIR-NILMRC-080/2020|EPI ISL 464162|B.1.1|Bangladesh|2020-06-01	Asia|hCoV-19/India/GJ-GBRC335a/2020|EPI ISL 512072|B.1.247|India|2020-07-06	0.0004030630	Asia
Asia|hCoV-19/Bangladesh/BCSIR-NILMRC-073/2020|EPI ISL 466689|B.1.1|Bangladesh|2020-06-01	Asia|hCoV-19/India/GJ-GBRC335a/2020|EPI ISL 512072|B.1.247|India|2020-07-06	0.0004703029	Asia
Asia|hCoV-19/India/TG-CCMB-L1746/2020|EPI ISL 471631|B.1.1.8|India|2020-06-01	Asia|hCoV-19/India/GJ-GBRC335a/2020|EPI ISL 512072|B.1.247|India|2020-07-06	0.0005710906	Asia
Asia|hCoV-19/India/UT-AR33/2020|EPI ISL 508181|A|India|2020-06-02	Asia|hCoV-19/India/GJ-GBRC335a/2020|EPI ISL 512072|B.1.247|India|2020-07-06	0.0009073871	Asia
Asia|hCoV-19/United Arab Emirates/313/2020|EPI ISL 528696|B.1.1.296|United Arab Emirates|2020-06-02	Asia|hCoV-19/India/GJ-GBRC335a/2020|EPI ISL 512072|B.1.247|India|2020-07-06	0.0006047524	Asia
Asia|hCoV-19/India/TG-CCMB-L1811/2020|EPI ISL 471637|B.1.1.8|India|2020-06-02	Asia|hCoV-19/India/GJ-GBRC335a/2020|EPI ISL 512072|B.1.247|India|2020-07-06	0.0005710906	Asia
Asia|hCoV-19/India/TG-CCMB-L1822-ONT/2020|EPI ISL 495164|B.1.1.8|India|2020-06-02	Asia|hCoV-19/India/GJ-GBRC335a/2020|EPI ISL 512072|B.1.247|India|2020-07-06	0.0007728637	Asia
Asia|hCoV-19/United Arab Emirates/310/2020|EPI ISL 528695|B.1.1|United Arab Emirates|2020-06-02	Asia|hCoV-19/India/GJ-GBRC335a/2020|EPI ISL 512072|B.1.247|India|2020-07-06	0.0005038913	Asia
Asia|hCoV-19/Bangladesh/BCSIR-NILMRC-327/2020|EPI ISL 498793|B.1.1|Bangladesh|2020-06-03	Asia|hCoV-19/India/GJ-GBRC335a/2020|EPI ISL 512072|B.1.247|India|2020-07-06	0.0005038447	Asia
Asia|hCoV-19/India/GJ-GBRC183b/2020|EPI ISL 467054|B.1|India|2020-06-03	Asia|hCoV-19/India/GJ-GBRC335a/2020|EPI ISL 512072|B.1.247|India|2020-07-06	0.0003022470	Asia
Asia|hCoV-19/Bangladesh/BCSIR-NILMRC-330/2020|EPI ISL 504182|B.1.1|Bangladesh|2020-06-03	Asia|hCoV-19/India/GJ-GBRC335a/2020|EPI ISL 512072|B.1.247|India|2020-07-06	0.0007056856	Asia
Asia|hCoV-19/United Arab Emirates/L2006030255/2020|EPI ISL 520678|B.4|United Arab Emirates|2020-06-03	Asia|hCoV-19/India/GJ-GBRC335a/2020|EPI ISL 512072|B.1.247|India|2020-07-06	0.0007392021	Asia
Asia|hCoV-19/India/GJ-GBRC181b/2020|EPI ISL 467050|B.1.36|India|2020-06-03	Asia|hCoV-19/India/GJ-GBRC335a/2020|EPI ISL 512072|B.1.247|India|2020-07-06	0.0002686665	Asia
Asia|hCoV-19/India/KA-IB41/2020|EPI ISL 508320|B.1.1|India|2020-06-04	Asia|hCoV-19/India/GJ-GBRC335a/2020|EPI ISL 512072|B.1.247|India|2020-07-06	0.0004702811	Asia
Asia|hCoV-19/Oman/205041374/2020|EPI ISL 492016|B.1.1.27|Oman|2020-06-04	Asia|hCoV-19/India/GJ-GBRC335a/2020|EPI ISL 512072|B.1.247|India|2020-07-06	0.0006719746	Asia
Asia|hCoV-19/India/TG-CCMB-M22/2020|EPI ISL 495194|B.1.1.8|India|2020-06-04	Asia|hCoV-19/India/GJ-GBRC335a/2020|EPI ISL 512072|B.1.247|India|2020-07-06	0.0005710906	Asia
Asia|hCoV-19/India/TG-CCMB-M2/2020|EPI ISL 495192|B.1.1.8|India|2020-06-04	Asia|hCoV-19/India/GJ-GBRC335a/2020|EPI ISL 512072|B.1.247|India|2020-07-06	0.0006046864	Asia
Asia|hCoV-19/India/TG-CCMB-L1931/2020|EPI ISL 495171|B.1.1.8|India|2020-06-04	Asia|hCoV-19/India/GJ-GBRC335a/2020|EPI ISL 512072|B.1.247|India|2020-07-06	0.0006046965	Asia
Asia|hCoV-19/India/GJ-GBRC190/2020|EPI ISL 469033|B.1.160|India|2020-06-05	Asia|hCoV-19/India/GJ-GBRC335a/2020|EPI ISL 512072|B.1.247|India|2020-07-06	0.0003022520	Asia
Asia|hCoV-19/India/OR-ILSCV32889/2020|EPI ISL 481171|B.1.1|India|2020-06-05	Asia|hCoV-19/India/GJ-GBRC335a/2020|EPI ISL 512072|B.1.247|India|2020-07-06	0.0005038829	Asia
Asia|hCoV-19/India/GJ-GBRC192/2020|EPI ISL 469036|B.1.160|India|2020-06-05	Asia|hCoV-19/India/GJ-GBRC335a/2020|EPI ISL 512072|B.1.247|India|2020-07-06	0.0002350536	Asia
Asia|hCoV-19/India/GJ-GBRC361a/2020|EPI ISL 514611|B.1.247|India|2020-06-05	Asia|hCoV-19/India/GJ-GBRC335a/2020|EPI ISL 512072|B.1.247|India|2020-07-06	0.0002350753	Asia
Asia|hCoV-19/Oman/205041592/2020|EPI ISL 492017|B.1.1.27|Oman|2020-06-05	Asia|hCoV-19/India/GJ-GBRC335a/2020|EPI ISL 512072|B.1.247|India|2020-07-06	0.0005038745	Asia
Asia|hCoV-19/India/TG-CCMB-M175/2020|EPI ISL 495190|B.1.1.8|India|2020-06-06	Asia|hCoV-19/India/GJ-GBRC335a/2020|EPI ISL 512072|B.1.247|India|2020-07-06	0.0005710906	Asia
Asia|hCoV-19/India/TG-CCMB-M135/2020|EPI ISL 495184|B.1.1.8|India|2020-06-06	Asia|hCoV-19/India/GJ-GBRC335a/2020|EPI ISL 512072|B.1.247|India|2020-07-06	0.0005038596	Asia
Asia|hCoV-19/India/TG-CCMB-M116/2020|EPI ISL 495182|B.1.1|India|2020-06-06	Asia|hCoV-19/India/GJ-GBRC335a/2020|EPI ISL 512072|B.1.247|India|2020-07-06	0.0004366678	Asia
Asia|hCoV-19/India/MH-MW36/2020|EPI ISL 511927|B.1.36|India|2020-06-06	Asia|hCoV-19/India/GJ-GBRC335a/2020|EPI ISL 512072|B.1.247|India|2020-07-06	0.0003694342	Asia
Asia|hCoV-19/South Korea/KCDC2448/2020|EPI ISL 514851|B.1.1|South Korea|2020-06-07	Asia|hCoV-19/India/GJ-GBRC335a/2020|EPI ISL 512072|B.1.247|India|2020-07-06	0.0005711075	Asia
Asia|hCoV-19/Bangladesh/BCSIR-NILMRC-103/2020|EPI ISL 475084|B.1.1.316|Bangladesh|2020-06-07	Asia|hCoV-19/India/GJ-GBRC335a/2020|EPI ISL 512072|B.1.247|India|2020-07-06	0.0004030698	Asia
Asia|hCoV-19/Bangladesh/BCSIR-NILMRC-108/2020|EPI ISL 475756|B.1.1.316|Bangladesh|2020-06-07	Asia|hCoV-19/India/GJ-GBRC335a/2020|EPI ISL 512072|B.1.247|India|2020-07-06	0.0004367247	Asia
Asia|hCoV-19/India/TG-CCMB-M181/2020|EPI ISL 495191|B.1|India|2020-06-07	Asia|hCoV-19/India/GJ-GBRC335a/2020|EPI ISL 512072|B.1.247|India|2020-07-06	0.0004366807	Asia
Asia|hCoV-19/United Arab Emirates/L3300068662/2020|EPI ISL 520715|B.1.1|United Arab Emirates|2020-06-07	Asia|hCoV-19/India/GJ-GBRC335a/2020|EPI ISL 512072|B.1.247|India|2020-07-06	0.0004030511	Asia
Asia|hCoV-19/India/GJ-GBRC222a/2020|EPI ISL 476855|B.1.36|India|2020-06-08	Asia|hCoV-19/India/GJ-GBRC335a/2020|EPI ISL 512072|B.1.247|India|2020-07-06	0.0003022749	Asia
Asia|hCoV-19/India/GJ-GBRC312b/2020|EPI ISL 495068|B.1.5|India|2020-06-08	Asia|hCoV-19/India/GJ-GBRC335a/2020|EPI ISL 512072|B.1.247|India|2020-07-06	0.0004702533	Asia
Asia|hCoV-19/India/GJ-GBRC219b/2020|EPI ISL 475057|B.1.36|India|2020-06-08	Asia|hCoV-19/India/GJ-GBRC335a/2020|EPI ISL 512072|B.1.247|India|2020-07-06	0.0002014950	Asia
Asia|hCoV-19/India/GJ-GBRC201b/2020|EPI ISL 469047|B.1.36|India|2020-06-08	Asia|hCoV-19/India/GJ-GBRC335a/2020|EPI ISL 512072|B.1.247|India|2020-07-06	0.0002350862	Asia
Asia|hCoV-19/India/OR-ILSCV34480/2020|EPI ISL 481184|B.1.1|India|2020-06-09	Asia|hCoV-19/India/GJ-GBRC335a/2020|EPI ISL 512072|B.1.247|India|2020-07-06	0.0005038829	Asia
Asia|hCoV-19/India/TG-CCMB-M361/2020|EPI ISL 495201|B.1.1.8|India|2020-06-09	Asia|hCoV-19/India/GJ-GBRC335a/2020|EPI ISL 512072|B.1.247|India|2020-07-06	0.0006047144	Asia
Asia|hCoV-19/India/TG-CCMB-M359/2020|EPI ISL 495200|B.1.5|India|2020-06-09	Asia|hCoV-19/India/GJ-GBRC335a/2020|EPI ISL 512072|B.1.247|India|2020-07-06	0.0004702238	Asia
Asia|hCoV-19/Oman/205042822/2020|EPI ISL 492020|B.1.1.27|Oman|2020-06-09	Asia|hCoV-19/India/GJ-GBRC335a/2020|EPI ISL 512072|B.1.247|India|2020-07-06	0.0006046965	Asia
Asia|hCoV-19/India/TG-CCMB-M588/2020|EPI ISL 495217|B.1.1.8|India|2020-06-10	Asia|hCoV-19/India/GJ-GBRC335a/2020|EPI ISL 512072|B.1.247|India|2020-07-06	0.0005374612	Asia
Asia|hCoV-19/India/OR-ILSCV35475/2020|EPI ISL 481199|B.1|India|2020-06-10	Asia|hCoV-19/India/GJ-GBRC335a/2020|EPI ISL 512072|B.1.247|India|2020-07-06	0.0003694683	Asia
Asia|hCoV-19/India/HR-MW39/2020|EPI ISL 511928|B.1.1|India|2020-06-10	Asia|hCoV-19/India/GJ-GBRC335a/2020|EPI ISL 512072|B.1.247|India|2020-07-06	0.0006047066	Asia
Asia|hCoV-19/India/WB-S98/2020|EPI ISL 508487|B.1|India|2020-06-10	Asia|hCoV-19/India/GJ-GBRC335a/2020|EPI ISL 512072|B.1.247|India|2020-07-06	0.0005711097	Asia
Asia|hCoV-19/India/GJ-GBRC227/2020|EPI ISL 476864|B.1.36|India|2020-06-11	Asia|hCoV-19/India/GJ-GBRC335a/2020|EPI ISL 512072|B.1.247|India|2020-07-06	0.0001679041	Asia
Asia|hCoV-19/Oman/205043490/2020|EPI ISL 492026|B.1.1.27|Oman|2020-06-11	Asia|hCoV-19/India/GJ-GBRC335a/2020|EPI ISL 512072|B.1.247|India|2020-07-06	0.0005038978	Asia
Asia|hCoV-19/India/GJ-GBRC228b/2020|EPI ISL 476866|B.1.36|India|2020-06-11	Asia|hCoV-19/India/GJ-GBRC335a/2020|EPI ISL 512072|B.1.247|India|2020-07-06	0.0001678963	Asia
Asia|hCoV-19/India/GJ-GBRC261b/2020|EPI ISL 483854|B.1.36|India|2020-06-11	Asia|hCoV-19/India/GJ-GBRC335a/2020|EPI ISL 512072|B.1.247|India|2020-07-06	0.0004366953	Asia
Asia|hCoV-19/Bangladesh/BCSIR-NILMRC-175/2020|EPI ISL 483622|B.1.1.316|Bangladesh|2020-06-12	Asia|hCoV-19/India/GJ-GBRC335a/2020|EPI ISL 512072|B.1.247|India|2020-07-06	0.0005374861	Asia
Asia|hCoV-19/India/GJ-GBRC229b/2020|EPI ISL 476868|B.1.36|India|2020-06-12	Asia|hCoV-19/India/GJ-GBRC335a/2020|EPI ISL 512072|B.1.247|India|2020-07-06	0.0002350862	Asia
Asia|hCoV-19/India/GJ-GBRC255a/2020|EPI ISL 483842|B.1.36|India|2020-06-12	Asia|hCoV-19/India/GJ-GBRC335a/2020|EPI ISL 512072|B.1.247|India|2020-07-06	0.0001679013	Asia
Asia|hCoV-19/India/GJ-GBRC236/2020|EPI ISL 476878|B.1.5|India|2020-06-12	Asia|hCoV-19/India/GJ-GBRC335a/2020|EPI ISL 512072|B.1.247|India|2020-07-06	0.0002686505	Asia
Asia|hCoV-19/India/GJ-GBRC277a/2020|EPI ISL 483878|B.1|India|2020-06-13	Asia|hCoV-19/India/GJ-GBRC335a/2020|EPI ISL 512072|B.1.247|India|2020-07-06	0.0004030646	Asia
Asia|hCoV-19/India/GJ-GBRC269/2020|EPI ISL 483866|B.1.5|India|2020-06-13	Asia|hCoV-19/India/GJ-GBRC335a/2020|EPI ISL 512072|B.1.247|India|2020-07-06	0.0003358424	Asia
Asia|hCoV-19/SaudiArabia/KAUST-MADINAH1044/2020|EPI ISL 513076|B.1|Saudi Arabia|2020-06-13	Asia|hCoV-19/India/GJ-GBRC335a/2020|EPI ISL 512072|B.1.247|India|2020-07-06	0.0004030139	Asia
Asia|hCoV-19/United Arab Emirates/434/2020|EPI ISL 528700|B.1.1|United Arab Emirates|2020-06-13	Asia|hCoV-19/India/GJ-GBRC335a/2020|EPI ISL 512072|B.1.247|India|2020-07-06	0.0005038680	Asia
Asia|hCoV-19/India/GJ-GBRC242/2020|EPI ISL 483823|B.1.36|India|2020-06-14	Asia|hCoV-19/India/GJ-GBRC335a/2020|EPI ISL 512072|B.1.247|India|2020-07-06	0.0002686834	Asia
Asia|hCoV-19/India/GJ-GBRC245/2020|EPI ISL 483826|B.1.247|India|2020-06-14	Asia|hCoV-19/India/GJ-GBRC335a/2020|EPI ISL 512072|B.1.247|India|2020-07-06	0.0003358579	Asia
Asia|hCoV-19/India/HR-TF2/2020|EPI ISL 508496|B.1.36|India|2020-06-14	Asia|hCoV-19/India/GJ-GBRC335a/2020|EPI ISL 512072|B.1.247|India|2020-07-06	0.0003358579	Asia
Asia|hCoV-19/India/GJ-GBRC243/2020|EPI ISL 483824|B.1.160|India|2020-06-14	Asia|hCoV-19/India/GJ-GBRC335a/2020|EPI ISL 512072|B.1.247|India|2020-07-06	0.0003358579	Asia
Asia|hCoV-19/India/GJ-GBRC301a/2020|EPI ISL 495046|B.1.247|India|2020-06-15	Asia|hCoV-19/India/GJ-GBRC335a/2020|EPI ISL 512072|B.1.247|India|2020-07-06	0.0001678886	Asia
Asia|hCoV-19/India/GJ-GBRC296a/2020|EPI ISL 495036|B.1|India|2020-06-15	Asia|hCoV-19/India/GJ-GBRC335a/2020|EPI ISL 512072|B.1.247|India|2020-07-06	0.0004030325	Asia
Asia|hCoV-19/India/GJ-GBRC294/2020|EPI ISL 495034|B.1|India|2020-06-15	Asia|hCoV-19/India/GJ-GBRC335a/2020|EPI ISL 512072|B.1.247|India|2020-07-06	0.0005039906	Asia
Asia|hCoV-19/India/GJ-GBRC292b/2020|EPI ISL 495031|B.1|India|2020-06-15	Asia|hCoV-19/India/GJ-GBRC335a/2020|EPI ISL 512072|B.1.247|India|2020-07-06	0.0004703599	Asia
Asia|hCoV-19/Bangladesh/BCSIR-NILMRC-186/2020|EPI ISL 483694|B.1.36|Bangladesh|2020-06-16	Asia|hCoV-19/India/GJ-GBRC335a/2020|EPI ISL 512072|B.1.247|India|2020-07-06	0.0002350862	Asia
Asia|hCoV-19/India/DL-MN1/2020|EPI ISL 508415|B.1.36|India|2020-06-16	Asia|hCoV-19/India/GJ-GBRC335a/2020|EPI ISL 512072|B.1.247|India|2020-07-06	0.0003022380	Asia
Asia|hCoV-19/United Arab Emirates/L2006032095/2020|EPI ISL 520679|A|United Arab Emirates|2020-06-16	Asia|hCoV-19/India/GJ-GBRC335a/2020|EPI ISL 512072|B.1.247|India|2020-07-06	0.0006719322	Asia
Asia|hCoV-19/Bangladesh/CHRF-0027/2020|EPI ISL 477136|B.1.1|Bangladesh|2020-06-16	Asia|hCoV-19/India/GJ-GBRC335a/2020|EPI ISL 512072|B.1.247|India|2020-07-06	0.0005711627	Asia
Asia|hCoV-19/SaudiArabia/KAUST-JEDDAH1010/2020|EPI ISL 512881|B.1.247|Saudi Arabia|2020-06-17	Asia|hCoV-19/India/GJ-GBRC335a/2020|EPI ISL 512072|B.1.247|India|2020-07-06	0.0002350753	Asia
Asia|hCoV-19/India/DL-TF17/2020|EPI ISL 508495|B.1.36|India|2020-06-17	Asia|hCoV-19/India/GJ-GBRC335a/2020|EPI ISL 512072|B.1.247|India|2020-07-06	0.0003358679	Asia
Asia|hCoV-19/India/GJ-GBRC322a/2020|EPI ISL 500949|A|India|2020-06-17	Asia|hCoV-19/India/GJ-GBRC335a/2020|EPI ISL 512072|B.1.247|India|2020-07-06	0.0004030646	Asia
Asia|hCoV-19/India/GJ-GBRC317/2020|EPI ISL 500947|B.1.246|India|2020-06-17	Asia|hCoV-19/India/GJ-GBRC335a/2020|EPI ISL 512072|B.1.247|India|2020-07-06	0.0002350645	Asia
Asia|hCoV-19/Bangladesh/BCSIR-NILMRC-158/2020|EPI ISL 480447|B.1.36|Bangladesh|2020-06-18	Asia|hCoV-19/India/GJ-GBRC335a/2020|EPI ISL 512072|B.1.247|India|2020-07-06	0.0002350862	Asia
Asia|hCoV-19/India/GJ-GBRC-363/2020|EPI ISL 524715|B.1.36|India|2020-06-18	Asia|hCoV-19/India/GJ-GBRC335a/2020|EPI ISL 512072|B.1.247|India|2020-07-06	0.0002350753	Asia
Asia|hCoV-19/Bangladesh/BCSIR-NILMRC-151/2020|EPI ISL 480440|B.1.1|Bangladesh|2020-06-18	Asia|hCoV-19/India/GJ-GBRC335a/2020|EPI ISL 512072|B.1.247|India|2020-07-06	0.0005711001	Asia
Asia|hCoV-19/India/GJ-GBRC-366a/2020|EPI ISL 524719|B.1.160|India|2020-06-18	Asia|hCoV-19/India/GJ-GBRC335a/2020|EPI ISL 512072|B.1.247|India|2020-07-06	0.0002350645	Asia
Asia|hCoV-19/Bangladesh/BCSIR-NILMRC-118a/2020|EPI ISL 482487|B.1.1|Bangladesh|2020-06-18	Asia|hCoV-19/India/GJ-GBRC335a/2020|EPI ISL 512072|B.1.247|India|2020-07-06	0.0005711001	Asia
Asia|hCoV-19/India/GJ-GBRC310b/2020|EPI ISL 495064|B.1.36|India|2020-06-19	Asia|hCoV-19/India/GJ-GBRC335a/2020|EPI ISL 512072|B.1.247|India|2020-07-06	0.0002014704	Asia
Asia|hCoV-19/India/HR-TF24/2020|EPI ISL 508498|B.6|India|2020-06-19	Asia|hCoV-19/India/GJ-GBRC335a/2020|EPI ISL 512072|B.1.247|India|2020-07-06	0.0007728080	Asia
Asia|hCoV-19/India/GJ-GBRC246/2020|EPI ISL 483827|B.1.5|India|2020-06-19	Asia|hCoV-19/India/GJ-GBRC335a/2020|EPI ISL 512072|B.1.247|India|2020-07-06	0.0005038848	Asia
Asia|hCoV-19/India/GJ-GBRC247/2020|EPI ISL 483828|B.1.36|India|2020-06-19	Asia|hCoV-19/India/GJ-GBRC335a/2020|EPI ISL 512072|B.1.247|India|2020-07-06	0.0002350644	Asia
Asia|hCoV-19/India/DL-MN26/2020|EPI ISL 508418|B.1.36|India|2020-06-20	Asia|hCoV-19/India/GJ-GBRC335a/2020|EPI ISL 512072|B.1.247|India|2020-07-06	0.0002014764	Asia
Asia|hCoV-19/India/GJ-GBRC311a/2020|EPI ISL 495065|B.1.246|India|2020-06-20	Asia|hCoV-19/India/GJ-GBRC335a/2020|EPI ISL 512072|B.1.247|India|2020-07-06	0.0003358468	Asia
Asia|hCoV-19/Bangladesh/BCSIR-NILMRC-182/2020|EPI ISL 483630|B.1.1|Bangladesh|2020-06-20	Asia|hCoV-19/India/GJ-GBRC335a/2020|EPI ISL 512072|B.1.247|India|2020-07-06	0.0004030511	Asia
Asia|hCoV-19/India/GJ-GBRC311b/2020|EPI ISL 495066|B.1.36|India|2020-06-20	Asia|hCoV-19/India/GJ-GBRC335a/2020|EPI ISL 512072|B.1.247|India|2020-07-06	0.0002686754	Asia
Asia|hCoV-19/Bangladesh/BCSIR-NILMRC-181/2020|EPI ISL 483629|B.1.1|Bangladesh|2020-06-20	Asia|hCoV-19/India/GJ-GBRC335a/2020|EPI ISL 512072|B.1.247|India|2020-07-06	0.0007056321	Asia
Asia|hCoV-19/India/KA-IB23/2020|EPI ISL 508301|B.1.5|India|2020-06-21	Asia|hCoV-19/India/GJ-GBRC335a/2020|EPI ISL 512072|B.1.247|India|2020-07-06	0.0004702394	Asia
Asia|hCoV-19/South Korea/KCDC2542/2020|EPI ISL 514945|B.1.1|South Korea|2020-06-21	Asia|hCoV-19/India/GJ-GBRC335a/2020|EPI ISL 512072|B.1.247|India|2020-07-06	0.0007056294	Asia
Asia|hCoV-19/Indonesia/YO-UGM-202449/2020|EPI ISL 516800|B.1.160|Indonesia|2020-06-22	Asia|hCoV-19/India/GJ-GBRC335a/2020|EPI ISL 512072|B.1.247|India|2020-07-06	0.0003022330	Asia
Asia|hCoV-19/Singapore/268nan/2020|EPI ISL 477180|B.1.5|Singapore|2020-06-22	Asia|hCoV-19/India/GJ-GBRC335a/2020|EPI ISL 512072|B.1.247|India|2020-07-06	0.0003022470	Asia
Asia|hCoV-19/India/HR-TF30/2020|EPI ISL 508503|B.1.36|India|2020-06-22	Asia|hCoV-19/India/GJ-GBRC335a/2020|EPI ISL 512072|B.1.247|India|2020-07-06	0.0003358114	Asia
Asia|hCoV-19/India/GJ-GBRC-384a/2020|EPI ISL 524744|B.1.36|India|2020-06-22	Asia|hCoV-19/India/GJ-GBRC335a/2020|EPI ISL 512072|B.1.247|India|2020-07-06	0.0003361473	Asia
Asia|hCoV-19/Hong Kong/HKU-200723-003/2020|EPI ISL 497770|B.1.275|Hong Kong|2020-06-22	Asia|hCoV-19/India/GJ-GBRC335a/2020|EPI ISL 512072|B.1.247|India|2020-07-06	0.0006383252	Asia
Asia|hCoV-19/SaudiArabia/KAUST-JEDDAH1000/2020|EPI ISL 512874|B.1.247|Saudi Arabia|2020-06-23	Asia|hCoV-19/India/GJ-GBRC335a/2020|EPI ISL 512072|B.1.247|India|2020-07-06	0.0002350605	Asia
Asia|hCoV-19/SaudiArabia/KAUST-JEDDAH999/2020|EPI ISL 513072|B.1.1|Saudi Arabia|2020-06-23	Asia|hCoV-19/India/GJ-GBRC335a/2020|EPI ISL 512072|B.1.247|India|2020-07-06	0.0004702593	Asia
Asia|hCoV-19/SaudiArabia/KAUST-JEDDAH1033/2020|EPI ISL 512902|B.1.261|Saudi Arabia|2020-06-23	Asia|hCoV-19/India/GJ-GBRC335a/2020|EPI ISL 512072|B.1.247|India|2020-07-06	0.0003694389	Asia
Asia|hCoV-19/SaudiArabia/KAUST-JEDDAH1031/2020|EPI ISL 512900|B.1.247|Saudi Arabia|2020-06-23	Asia|hCoV-19/India/GJ-GBRC335a/2020|EPI ISL 512072|B.1.247|India|2020-07-06	0.0002014704	Asia
Asia|hCoV-19/Bangladesh/BCSIR-NILMRC-219/2020|EPI ISL 483707|B.1.1.316|Bangladesh|2020-06-24	Asia|hCoV-19/India/GJ-GBRC335a/2020|EPI ISL 512072|B.1.247|India|2020-07-06	0.0005039380	Asia
Asia|hCoV-19/Bangladesh/BCSIR-NILMRC-216/2020|EPI ISL 483703|B.1.36|Bangladesh|2020-06-24	Asia|hCoV-19/India/GJ-GBRC335a/2020|EPI ISL 512072|B.1.247|India|2020-07-06	0.0002350862	Asia
Asia|hCoV-19/South Korea/KCDC2558/2020|EPI ISL 514961|B.1.1|South Korea|2020-06-24	Asia|hCoV-19/India/GJ-GBRC335a/2020|EPI ISL 512072|B.1.247|India|2020-07-06	0.0004703029	Asia
Asia|hCoV-19/South Korea/KCDC2557/2020|EPI ISL 514960|B.1.1|South Korea|2020-06-24	Asia|hCoV-19/India/GJ-GBRC335a/2020|EPI ISL 512072|B.1.247|India|2020-07-06	0.0005375448	Asia
Asia|hCoV-19/Bangladesh/BCSIR-NILMRC-218/2020|EPI ISL 483705|B.1.1|Bangladesh|2020-06-24	Asia|hCoV-19/India/GJ-GBRC335a/2020|EPI ISL 512072|B.1.247|India|2020-07-06	0.0005375448	Asia
Asia|hCoV-19/India/GJ-GBRC329/2020|EPI ISL 512064|B.1.36|India|2020-06-25	Asia|hCoV-19/India/GJ-GBRC335a/2020|EPI ISL 512072|B.1.247|India|2020-07-06	0.0001679091	Asia
Asia|hCoV-19/India/GJ-GBRC357b/2020|EPI ISL 514607|B.1.36|India|2020-06-25	Asia|hCoV-19/India/GJ-GBRC335a/2020|EPI ISL 512072|B.1.247|India|2020-07-06	0.0002014983	Asia
Asia|hCoV-19/India/GJ-GBRC355a/2020|EPI ISL 514603|B.1.36|India|2020-06-25	Asia|hCoV-19/India/GJ-GBRC335a/2020|EPI ISL 512072|B.1.247|India|2020-07-06	0.0001007337	Asia
Asia|hCoV-19/India/GJ-GBRC356/2020|EPI ISL 514605|B.1.36|India|2020-06-25	Asia|hCoV-19/India/GJ-GBRC335a/2020|EPI ISL 512072|B.1.247|India|2020-07-06	0.0002350823	Asia
Asia|hCoV-19/India/GJ-GBRC355b/2020|EPI ISL 514604|B.1.36|India|2020-06-25	Asia|hCoV-19/India/GJ-GBRC335a/2020|EPI ISL 512072|B.1.247|India|2020-07-06	0.0001343183	Asia
Asia|hCoV-19/United Arab Emirates/529/2020|EPI ISL 528703|B.1.1.220|United Arab Emirates|2020-06-26	Asia|hCoV-19/India/GJ-GBRC335a/2020|EPI ISL 512072|B.1.247|India|2020-07-06	0.0006047603	Asia
Asia|hCoV-19/Indonesia/JT-UGM-202538/2020|EPI ISL 525492|B.1.160|Indonesia|2020-06-26	Asia|hCoV-19/India/GJ-GBRC335a/2020|EPI ISL 512072|B.1.247|India|2020-07-06	0.0003694280	Asia
Asia|hCoV-19/India/UP-MN32/2020|EPI ISL 508419|B.1.36|India|2020-06-27	Asia|hCoV-19/India/GJ-GBRC335a/2020|EPI ISL 512072|B.1.247|India|2020-07-06	0.0002350645	Asia
Asia|hCoV-19/South Korea/KCDC2683/2020|EPI ISL 522464|B.1.275|South Korea|2020-06-27	Asia|hCoV-19/India/GJ-GBRC335a/2020|EPI ISL 512072|B.1.247|India|2020-07-06	0.0004425137	Asia
Asia|hCoV-19/Indonesia/JB-TFRIC19-R30535/2020|EPI ISL 528747|B.1.1|Indonesia|2020-06-28	Asia|hCoV-19/India/GJ-GBRC335a/2020|EPI ISL 512072|B.1.247|India|2020-07-06	0.0004367118	Asia
Asia|hCoV-19/India/GJ-GBRC283/2020|EPI ISL 495020|B.1.246|India|2020-06-28	Asia|hCoV-19/India/GJ-GBRC335a/2020|EPI ISL 512072|B.1.247|India|2020-07-06	0.0003024591	Asia
Asia|hCoV-19/South Korea/KCDC2588/2020|EPI ISL 514991|B.1.1|South Korea|2020-06-29	Asia|hCoV-19/India/GJ-GBRC335a/2020|EPI ISL 512072|B.1.247|India|2020-07-06	0.0005374930	Asia
Asia|hCoV-19/South Korea/KCDC2589/2020|EPI ISL 514992|B.1.1|South Korea|2020-06-29	Asia|hCoV-19/India/GJ-GBRC335a/2020|EPI ISL 512072|B.1.247|India|2020-07-06	0.0005385695	Asia
Asia|hCoV-19/Israel/CVL1195/2020|EPI ISL 516904|B.1.3|Israel|2020-06-29	Asia|hCoV-19/India/GJ-GBRC335a/2020|EPI ISL 512072|B.1.247|India|2020-07-06	0.0008184228	Asia
Asia|hCoV-19/India/GJ-GBRC284a/2020|EPI ISL 495021|B.1.36|India|2020-06-30	Asia|hCoV-19/India/GJ-GBRC335a/2020|EPI ISL 512072|B.1.247|India|2020-07-06	0.0001679039	Asia
Asia|hCoV-19/India/GJ-GBRC284b/2020|EPI ISL 495022|B.1.36|India|2020-06-30	Asia|hCoV-19/India/GJ-GBRC335a/2020|EPI ISL 512072|B.1.247|India|2020-07-06	0.0002014983	Asia
Asia|hCoV-19/United Arab Emirates/558/2020|EPI ISL 528705|B.1|United Arab Emirates|2020-06-30	Asia|hCoV-19/India/GJ-GBRC335a/2020|EPI ISL 512072|B.1.247|India|2020-07-06	0.0004030325	Asia
Asia|hCoV-19/South Korea/KCDC2687/2020|EPI ISL 522467|B.1.1|South Korea|2020-06-30	Asia|hCoV-19/India/GJ-GBRC335a/2020|EPI ISL 512072|B.1.247|India|2020-07-06	0.0004368292	Asia
Asia|hCoV-19/Hong Kong/HKU-200723-042/2020|EPI ISL 497809|B.1|Hong Kong|2020-07-01	Asia|hCoV-19/India/GJ-GBRC335a/2020|EPI ISL 512072|B.1.247|India|2020-07-06	0.0006720168	Asia
Asia|hCoV-19/United Arab Emirates/581/2020|EPI ISL 528707|B.1|United Arab Emirates|2020-07-01	Asia|hCoV-19/India/GJ-GBRC335a/2020|EPI ISL 512072|B.1.247|India|2020-07-06	0.0004030511	Asia
Asia|hCoV-19/South Korea/KCDC2689/2020|EPI ISL 522469|B.1|South Korea|2020-07-01	Asia|hCoV-19/India/GJ-GBRC335a/2020|EPI ISL 512072|B.1.247|India|2020-07-06	0.0005377523	Asia
Asia|hCoV-19/India/GJ-GBRC285/2020|EPI ISL 495023|B.1.247|India|2020-07-02	Asia|hCoV-19/India/GJ-GBRC335a/2020|EPI ISL 512072|B.1.247|India|2020-07-06	0.0002350714	Asia
Asia|hCoV-19/South Korea/KCDC2691/2020|EPI ISL 522471|B.1.1|South Korea|2020-07-02	Asia|hCoV-19/India/GJ-GBRC335a/2020|EPI ISL 512072|B.1.247|India|2020-07-06	0.0006111104	Asia
Asia|hCoV-19/Hong Kong/HKU-200723-077/2020|EPI ISL 497844|B.1|Hong Kong|2020-07-03	Asia|hCoV-19/India/GJ-GBRC335a/2020|EPI ISL 512072|B.1.247|India|2020-07-06	0.0004398738	Asia
Asia|hCoV-19/India/UT-IMT-AT52/2020|EPI ISL 560320|B.1.247|India|2020-07-03	Asia|hCoV-19/India/GJ-GBRC335a/2020|EPI ISL 512072|B.1.247|India|2020-07-06	0.0002384551	Asia
Asia|hCoV-19/India/GJ-GBRC287/2020|EPI ISL 495025|B.1.5|India|2020-07-04	Asia|hCoV-19/India/GJ-GBRC335a/2020|EPI ISL 512072|B.1.247|India|2020-07-06	0.0003022381	Asia
Asia|hCoV-19/South Korea/KCDC2695/2020|EPI ISL 522475|B.1.1|South Korea|2020-07-04	Asia|hCoV-19/India/GJ-GBRC335a/2020|EPI ISL 512072|B.1.247|India|2020-07-06	0.0004705341	Asia
Asia|hCoV-19/South Korea/KCDC2694/2020|EPI ISL 522474|B.1.1|South Korea|2020-07-04	Asia|hCoV-19/India/GJ-GBRC335a/2020|EPI ISL 512072|B.1.247|India|2020-07-06	0.0004370716	Asia
Asia|hCoV-19/South Korea/KCDC2697/2020|EPI ISL 522477|B.1.1|South Korea|2020-07-04	Asia|hCoV-19/India/GJ-GBRC335a/2020|EPI ISL 512072|B.1.247|India|2020-07-06	0.0005391298	Asia
Asia|hCoV-19/South Korea/KCDC2698/2020|EPI ISL 522478|B.1.1|South Korea|2020-07-04	Asia|hCoV-19/India/GJ-GBRC335a/2020|EPI ISL 512072|B.1.247|India|2020-07-06	0.0005392368	Asia
Asia|hCoV-19/Bangladesh/BCSIR-NILMRC-222/2020|EPI ISL 487362|B.1|Bangladesh|2020-07-06	Asia|hCoV-19/India/GJ-GBRC335a/2020|EPI ISL 512072|B.1.247|India|2020-07-06	0.0004702456	Asia
Asia|hCoV-19/India/GJ-GBRC-392b/2020|EPI ISL 524759|B.1.160|India|2020-07-06	Asia|hCoV-19/India/GJ-GBRC335a/2020|EPI ISL 512072|B.1.247|India|2020-07-06	0.0004366549	Asia
Asia|hCoV-19/India/GJ-GBRC-389a/2020|EPI ISL 524752|B.1.160.1|India|2020-07-06	Asia|hCoV-19/India/GJ-GBRC335a/2020|EPI ISL 512072|B.1.247|India|2020-07-06	0.0003358735	Asia
Asia|hCoV-19/India/GJ-GBRC-391a/2020|EPI ISL 524756|B.1.36|India|2020-07-06	Asia|hCoV-19/India/GJ-GBRC335a/2020|EPI ISL 512072|B.1.247|India|2020-07-06	0.0002350744	Asia
Asia|hCoV-19/Bangladesh/BCSIR-NILMRC-228/2020|EPI ISL 487368|B.1.159|Bangladesh|2020-07-06	Asia|hCoV-19/India/GJ-GBRC335a/2020|EPI ISL 512072|B.1.247|India|2020-07-06	0.0005042577	Asia
Asia|hCoV-19/India/GJ-GBRC-389b/2020|EPI ISL 524753|B.1.160.1|India|2020-07-06	Asia|hCoV-19/India/GJ-GBRC335a/2020|EPI ISL 512072|B.1.247|India|2020-07-06	0.0004030832	Asia
Asia|hCoV-19/Bangladesh/BCSIR-NILMRC-244/2020|EPI ISL 487384|B.1.1.316|Bangladesh|2020-07-06	Asia|hCoV-19/India/GJ-GBRC335a/2020|EPI ISL 512072|B.1.247|India|2020-07-06	0.0005039062	Asia
Asia|hCoV-19/Wuhan/IVDC-HB-04/2020|EPI ISL 402120|B|China|2020-01-01	Asia|hCoV-19/India/GJ-GBRC-394a/2020|EPI ISL 524762|B.1|India|2020-07-06	0.0004366016	Asia
Asia|hCoV-19/Wuhan/IPBCAMS-WH-05/2020|EPI ISL 403928|B|China|2020-01-01	Asia|hCoV-19/India/GJ-GBRC-394a/2020|EPI ISL 524762|B.1|India|2020-07-06	0.0004030273	Asia
Asia|hCoV-19/Wuhan/WH03/2020|EPI ISL 406800|B|China|2020-01-01	Asia|hCoV-19/India/GJ-GBRC-394a/2020|EPI ISL 524762|B.1|India|2020-07-06	0.0003694171	Asia
Asia|hCoV-19/Wuhan/WHU01/2020|EPI ISL 406716|B|China|2020-01-02	Asia|hCoV-19/India/GJ-GBRC-394a/2020|EPI ISL 524762|B.1|India|2020-07-06	0.0003694171	Asia
Asia|hCoV-19/Beijing/Beijing-01/2020|EPI ISL 514752|B|China|2020-01-03	Asia|hCoV-19/India/GJ-GBRC-394a/2020|EPI ISL 524762|B.1|India|2020-07-06	0.0004030086	Asia
Asia|hCoV-19/Thailand/NIH-15/2020|EPI ISL 434692|B|Thailand|2020-01-05	Asia|hCoV-19/India/GJ-GBRC-394a/2020|EPI ISL 524762|B.1|India|2020-07-06	0.0003697151	Asia
Asia|hCoV-19/Wuhan/WH04/2020|EPI ISL 406801|A|China|2020-01-05	Asia|hCoV-19/India/GJ-GBRC-394a/2020|EPI ISL 524762|B.1|India|2020-07-06	0.0004366016	Asia
Asia|hCoV-19/Thailand/61/2020|EPI ISL 403962|B|Thailand|2020-01-08	Asia|hCoV-19/India/GJ-GBRC-394a/2020|EPI ISL 524762|B.1|India|2020-07-06	0.0003694171	Asia
Asia|hCoV-19/Jingzhou/HBCDC-HB-01/2020|EPI ISL 412459|B|China|2020-01-08	Asia|hCoV-19/India/GJ-GBRC-394a/2020|EPI ISL 524762|B.1|India|2020-07-06	0.0005374046	Asia
Asia|hCoV-19/Beijing/WH-09/2020|EPI ISL 411957|B|China|2020-01-08	Asia|hCoV-19/India/GJ-GBRC-394a/2020|EPI ISL 524762|B.1|India|2020-07-06	0.0004030086	Asia
Asia|hCoV-19/Shenzhen/HKU-SZ-002/2020|EPI ISL 406030|A|China|2020-01-10	Asia|hCoV-19/India/GJ-GBRC-394a/2020|EPI ISL 524762|B.1|India|2020-07-06	0.0004701959	Asia
Asia|hCoV-19/Wuhan/OS52/2020|EPI ISL 450500|B|China|2020-01-10	Asia|hCoV-19/India/GJ-GBRC-394a/2020|EPI ISL 524762|B.1|India|2020-07-06	0.0005038065	Asia
Asia|hCoV-19/Shenzhen/HKU-SZ-005/2020|EPI ISL 405839|A|China|2020-01-11	Asia|hCoV-19/India/GJ-GBRC-394a/2020|EPI ISL 524762|B.1|India|2020-07-06	0.0005373886	Asia
Asia|hCoV-19/Jiangxi/IVDC-JX-002/2020|EPI ISL 408486|B|China|2020-01-11	Asia|hCoV-19/India/GJ-GBRC-394a/2020|EPI ISL 524762|B.1|India|2020-07-06	0.0004030206	Asia
Asia|hCoV-19/Shenzhen/SZTH-002/2020|EPI ISL 406593|A|China|2020-01-13	Asia|hCoV-19/India/GJ-GBRC-394a/2020|EPI ISL 524762|B.1|India|2020-07-06	0.0004701959	Asia
Asia|hCoV-19/Thailand/74/2020|EPI ISL 403963|B|Thailand|2020-01-13	Asia|hCoV-19/India/GJ-GBRC-394a/2020|EPI ISL 524762|B.1|India|2020-07-06	0.0003694171	Asia
Asia|hCoV-19/Nepal/61/2020|EPI ISL 410301|B|Nepal|2020-01-13	Asia|hCoV-19/India/GJ-GBRC-394a/2020|EPI ISL 524762|B.1|India|2020-07-06	0.0004031441	Asia
Asia|hCoV-19/Guangdong/20SF012/2020|EPI ISL 403932|A|China|2020-01-14	Asia|hCoV-19/India/GJ-GBRC-394a/2020|EPI ISL 524762|B.1|India|2020-07-06	0.0004701959	Asia
Asia|hCoV-19/Guangdong/20SF013/2020|EPI ISL 403933|A|China|2020-01-15	Asia|hCoV-19/India/GJ-GBRC-394a/2020|EPI ISL 524762|B.1|India|2020-07-06	0.0004701959	Asia
Asia|hCoV-19/Guangdong/20SF014/2020|EPI ISL 403934|B|China|2020-01-15	Asia|hCoV-19/India/GJ-GBRC-394a/2020|EPI ISL 524762|B.1|India|2020-07-06	0.0004030086	Asia
Asia|hCoV-19/Sichuan/IVDC-SC-001/2020|EPI ISL 408484|A|China|2020-01-15	Asia|hCoV-19/India/GJ-GBRC-394a/2020|EPI ISL 524762|B.1|India|2020-07-06	0.0005710398	Asia
Asia|hCoV-19/Thailand/Nonthaburi 68/2020|EPI ISL 447910|B|Thailand|2020-01-15	Asia|hCoV-19/India/GJ-GBRC-394a/2020|EPI ISL 524762|B.1|India|2020-07-06	0.0003694171	Asia
Asia|hCoV-19/Shenzhen/SZTH-003/2020|EPI ISL 406594|B|China|2020-01-16	Asia|hCoV-19/India/GJ-GBRC-394a/2020|EPI ISL 524762|B.1|India|2020-07-06	0.0004366016	Asia
Asia|hCoV-19/Zhejiang/WZ-01/2020|EPI ISL 404227|B|China|2020-01-16	Asia|hCoV-19/India/GJ-GBRC-394a/2020|EPI ISL 524762|B.1|India|2020-07-06	0.0004030086	Asia
Asia|hCoV-19/Shenzhen/SZTH-004/2020|EPI ISL 406595|B|China|2020-01-16	Asia|hCoV-19/India/GJ-GBRC-394a/2020|EPI ISL 524762|B.1|India|2020-07-06	0.0006719123	Asia
Asia|hCoV-19/Thailand/NIH-59/2020|EPI ISL 434693|B|Thailand|2020-01-16	Asia|hCoV-19/India/GJ-GBRC-394a/2020|EPI ISL 524762|B.1|India|2020-07-06	0.0003694419	Asia
Asia|hCoV-19/Hunan/HN-CIDC-P2/2020|EPI ISL 539333|B|China|2020-01-17	Asia|hCoV-19/India/GJ-GBRC-394a/2020|EPI ISL 524762|B.1|India|2020-07-06	0.0004030272	Asia
Asia|hCoV-19/Guangdong/20SF028/2020|EPI ISL 403936|B|China|2020-01-17	Asia|hCoV-19/India/GJ-GBRC-394a/2020|EPI ISL 524762|B.1|India|2020-07-06	0.0004030086	Asia
Asia|hCoV-19/Yunnan/IVDC-YN-003/2020|EPI ISL 408480|A|China|2020-01-17	Asia|hCoV-19/India/GJ-GBRC-394a/2020|EPI ISL 524762|B.1|India|2020-07-06	0.0004702176	Asia
Asia|hCoV-19/Zhejiang/WZ-02/2020|EPI ISL 404228|B|China|2020-01-17	Asia|hCoV-19/India/GJ-GBRC-394a/2020|EPI ISL 524762|B.1|India|2020-07-06	0.0003694171	Asia
Asia|hCoV-19/Wuhan/HBCDC-HB-02/2020|EPI ISL 412978|B|China|2020-01-17	Asia|hCoV-19/India/GJ-GBRC-394a/2020|EPI ISL 524762|B.1|India|2020-07-06	0.0005038149	Asia
Asia|hCoV-19/Guangdong/20SF040/2020|EPI ISL 403937|B|China|2020-01-18	Asia|hCoV-19/India/GJ-GBRC-394a/2020|EPI ISL 524762|B.1|India|2020-07-06	0.0004030086	Asia
Asia|hCoV-19/Wuhan/HBCDC-HB-03/2020|EPI ISL 412979|A|China|2020-01-18	Asia|hCoV-19/India/GJ-GBRC-394a/2020|EPI ISL 524762|B.1|India|2020-07-06	0.0004366016	Asia
Asia|hCoV-19/Chongqing/IVDC-CQ-001/2020|EPI ISL 408481|B|China|2020-01-18	Asia|hCoV-19/India/GJ-GBRC-394a/2020|EPI ISL 524762|B.1|India|2020-07-06	0.0004030273	Asia
Asia|hCoV-19/Wuhan/HBCDC-HB-04/2020|EPI ISL 412980|B|China|2020-01-18	Asia|hCoV-19/India/GJ-GBRC-394a/2020|EPI ISL 524762|B.1|India|2020-07-06	0.0005373886	Asia
Asia|hCoV-19/Wuhan/HBCDC-HB-05/2020|EPI ISL 412981|B.4|China|2020-01-18	Asia|hCoV-19/India/GJ-GBRC-394a/2020|EPI ISL 524762|B.1|India|2020-07-06	0.0005374971	Asia
Asia|hCoV-19/Guangdong/20SF043/2020|EPI ISL 428440|B|China|2020-01-18	Asia|hCoV-19/India/GJ-GBRC-394a/2020|EPI ISL 524762|B.1|India|2020-07-06	0.0004211705	Asia
Asia|hCoV-19/Shandong/IVDC-SD-001/2020|EPI ISL 408482|B|China|2020-01-19	Asia|hCoV-19/India/GJ-GBRC-394a/2020|EPI ISL 524762|B.1|India|2020-07-06	0.0006046847	Asia
Asia|hCoV-19/Hangzhou/HZCDC0001/2020|EPI ISL 407313|B|China|2020-01-19	Asia|hCoV-19/India/GJ-GBRC-394a/2020|EPI ISL 524762|B.1|India|2020-07-06	0.0003694171	Asia
Asia|hCoV-19/Jiangsu/IVDC-JS-001/2020|EPI ISL 408488|B|China|2020-01-19	Asia|hCoV-19/India/GJ-GBRC-394a/2020|EPI ISL 524762|B.1|India|2020-07-06	0.0004031898	Asia
Asia|hCoV-19/Hangzhou/HZ-1/2020|EPI ISL 406970|B|China|2020-01-20	Asia|hCoV-19/India/GJ-GBRC-394a/2020|EPI ISL 524762|B.1|India|2020-07-06	0.0003694171	Asia
Asia|hCoV-19/Hangzhou/HZCDC0013/2020|EPI ISL 421235|B|China|2020-01-20	Asia|hCoV-19/India/GJ-GBRC-394a/2020|EPI ISL 524762|B.1|India|2020-07-06	0.0004366347	Asia
Asia|hCoV-19/Guangdong/20SF123/2020|EPI ISL 428449|A|China|2020-01-20	Asia|hCoV-19/India/GJ-GBRC-394a/2020|EPI ISL 524762|B.1|India|2020-07-06	0.0004718761	Asia
Asia|hCoV-19/Hong Kong/VB20017970-2/2020|EPI ISL 417064|B|Hong Kong|2020-01-21	Asia|hCoV-19/India/GJ-GBRC-394a/2020|EPI ISL 524762|B.1|India|2020-07-06	0.0004030086	Asia
Asia|hCoV-19/Chongqing/YC01/2020|EPI ISL 408478|A|China|2020-01-21	Asia|hCoV-19/India/GJ-GBRC-394a/2020|EPI ISL 524762|B.1|India|2020-07-06	0.0005373887	Asia
Asia|hCoV-19/Fujian/8/2020|EPI ISL 411060|A|China|2020-01-21	Asia|hCoV-19/India/GJ-GBRC-394a/2020|EPI ISL 524762|B.1|India|2020-07-06	0.0004701959	Asia
Asia|hCoV-19/Hangzhou/HZCDC0091L/2020|EPI ISL 421227|B|China|2020-01-21	Asia|hCoV-19/India/GJ-GBRC-394a/2020|EPI ISL 524762|B.1|India|2020-07-06	0.0003694171	Asia
Asia|hCoV-19/Nanchang/JX14/2020|EPI ISL 421243|B|China|2020-01-21	Asia|hCoV-19/India/GJ-GBRC-394a/2020|EPI ISL 524762|B.1|India|2020-07-06	0.0005038298	Asia
Asia|hCoV-19/Hangzhou/HZ48/2020|EPI ISL 418441|B|China|2020-01-21	Asia|hCoV-19/India/GJ-GBRC-394a/2020|EPI ISL 524762|B.1|India|2020-07-06	0.0003694295	Asia
Asia|hCoV-19/Shanghai/SH0093/2020|EPI ISL 416389|B|China|2020-01-21	Asia|hCoV-19/India/GJ-GBRC-394a/2020|EPI ISL 524762|B.1|India|2020-07-06	0.0004366567	Asia
Asia|hCoV-19/Wuhan/WHUH003/2020|EPI ISL 449478|B|China|2020-01-22	Asia|hCoV-19/India/GJ-GBRC-394a/2020|EPI ISL 524762|B.1|India|2020-07-06	0.0006046148	Asia
Asia|hCoV-19/Wuhan/WHUH004/2020|EPI ISL 449479|B|China|2020-01-22	Asia|hCoV-19/India/GJ-GBRC-394a/2020|EPI ISL 524762|B.1|India|2020-07-06	0.0005710135	Asia
Asia|hCoV-19/Hong Kong/XM-PII-S4/2020|EPI ISL 417443|A|Hong Kong|2020-01-22	Asia|hCoV-19/India/GJ-GBRC-394a/2020|EPI ISL 524762|B.1|India|2020-07-06	0.0006725306	Asia
Asia|hCoV-19/Hangzhou/ZJU-05/2020|EPI ISL 415711|B|China|2020-01-22	Asia|hCoV-19/India/GJ-GBRC-394a/2020|EPI ISL 524762|B.1|India|2020-07-06	0.0003694171	Asia
Asia|hCoV-19/Wuhan/WHUH005/2020|EPI ISL 449480|B|China|2020-01-22	Asia|hCoV-19/India/GJ-GBRC-394a/2020|EPI ISL 524762|B.1|India|2020-07-06	0.0005374135	Asia
Asia|hCoV-19/Foshan/20SF207/2020|EPI ISL 406534|B|China|2020-01-22	Asia|hCoV-19/India/GJ-GBRC-394a/2020|EPI ISL 524762|B.1|India|2020-07-06	0.0004366016	Asia
Asia|hCoV-19/Zhejiang/CN5/2020|EPI ISL 455685|A|China|2020-01-22	Asia|hCoV-19/India/GJ-GBRC-394a/2020|EPI ISL 524762|B.1|India|2020-07-06	0.0005038149	Asia
Asia|hCoV-19/Hong Kong/HKU-902a/2020|EPI ISL 434563|B|Hong Kong|2020-01-23	Asia|hCoV-19/India/GJ-GBRC-394a/2020|EPI ISL 524762|B.1|India|2020-07-06	0.0004030086	Asia
Asia|hCoV-19/Japan/OS-20-07-1/2020|EPI ISL 410532|B|Japan|2020-01-23	Asia|hCoV-19/India/GJ-GBRC-394a/2020|EPI ISL 524762|B.1|India|2020-07-06	0.0003694171	Asia
Asia|hCoV-19/Sichuan/SC-WCH4-288/2020|EPI ISL 451390|B|China|2020-01-23	Asia|hCoV-19/India/GJ-GBRC-394a/2020|EPI ISL 524762|B.1|India|2020-07-06	0.0004702098	Asia
Asia|hCoV-19/Guangdong/20SF201/2020|EPI ISL 406538|B|China|2020-01-23	Asia|hCoV-19/India/GJ-GBRC-394a/2020|EPI ISL 524762|B.1|India|2020-07-06	0.0003694171	Asia
Asia|hCoV-19/Thailand/SI200383-NT/2020|EPI ISL 437622|B|Thailand|2020-01-23	Asia|hCoV-19/India/GJ-GBRC-394a/2020|EPI ISL 524762|B.1|India|2020-07-06	0.0004366218	Asia
Asia|hCoV-19/Shanghai/CH-03/2020|EPI ISL 468726|A|China|2020-01-23	Asia|hCoV-19/India/GJ-GBRC-394a/2020|EPI ISL 524762|B.1|India|2020-07-06	0.0005373887	Asia
Asia|hCoV-19/Jiangsu/JS01/2020|EPI ISL 411950|B|China|2020-01-23	Asia|hCoV-19/India/GJ-GBRC-394a/2020|EPI ISL 524762|B.1|India|2020-07-06	0.0004701959	Asia
Asia|hCoV-19/Lishui/LS003/2020|EPI ISL 495459|B|China|2020-01-24	Asia|hCoV-19/India/GJ-GBRC-394a/2020|EPI ISL 524762|B.1|India|2020-07-06	0.0005038382	Asia
Asia|hCoV-19/Sichuan/SC-PHCC2-040/2020|EPI ISL 451360|A|China|2020-01-24	Asia|hCoV-19/India/GJ-GBRC-394a/2020|EPI ISL 524762|B.1|India|2020-07-06	0.0005037916	Asia
Asia|hCoV-19/Guangdong/20SF616/2020|EPI ISL 428465|B|China|2020-01-24	Asia|hCoV-19/India/GJ-GBRC-394a/2020|EPI ISL 524762|B.1|India|2020-07-06	0.0004366420	Asia
Asia|hCoV-19/Sichuan/SC-PHCC1-022/2020|EPI ISL 451345|B.1|China|2020-01-24	Asia|hCoV-19/India/GJ-GBRC-394a/2020|EPI ISL 524762|B.1|India|2020-07-06	0.0002686426	Asia
Asia|hCoV-19/Malaysia/MKAK-CL-2020-5045/2020|EPI ISL 416829|B|Malaysia|2020-01-24	Asia|hCoV-19/India/GJ-GBRC-394a/2020|EPI ISL 524762|B.1|India|2020-07-06	0.0004702177	Asia
Asia|hCoV-19/Hong Kong/HKU-902b/2020|EPI ISL 434564|B|Hong Kong|2020-01-24	Asia|hCoV-19/India/GJ-GBRC-394a/2020|EPI ISL 524762|B.1|India|2020-07-06	0.0004030086	Asia
Asia|hCoV-19/Shanghai/SH0002/2020|EPI ISL 416316|A|China|2020-01-25	Asia|hCoV-19/India/GJ-GBRC-394a/2020|EPI ISL 524762|B.1|India|2020-07-06	0.0005038214	Asia
Asia|hCoV-19/Lishui/LS111/2020|EPI ISL 429852|B|China|2020-01-25	Asia|hCoV-19/India/GJ-GBRC-394a/2020|EPI ISL 524762|B.1|India|2020-07-06	0.0005038382	Asia
Asia|hCoV-19/Hangzhou/ZJU-01/2020|EPI ISL 415709|B|China|2020-01-25	Asia|hCoV-19/India/GJ-GBRC-394a/2020|EPI ISL 524762|B.1|India|2020-07-06	0.0004702533	Asia
Asia|hCoV-19/Japan/NA-20-05-1/2020|EPI ISL 410531|B|Japan|2020-01-25	Asia|hCoV-19/India/GJ-GBRC-394a/2020|EPI ISL 524762|B.1|India|2020-07-06	0.0003694171	Asia
Asia|hCoV-19/Wuhan/0125-A168/2020|EPI ISL 493159|B|China|2020-01-25	Asia|hCoV-19/India/GJ-GBRC-394a/2020|EPI ISL 524762|B.1|India|2020-07-06	0.0004702315	Asia
Asia|hCoV-19/Wuhan/YB012506/2020|EPI ISL 450504|B|China|2020-01-25	Asia|hCoV-19/India/GJ-GBRC-394a/2020|EPI ISL 524762|B.1|India|2020-07-06	0.0004030086	Asia
Asia|hCoV-19/Wuhan/0125-A164/2020|EPI ISL 493157|B|China|2020-01-25	Asia|hCoV-19/India/GJ-GBRC-394a/2020|EPI ISL 524762|B.1|India|2020-07-06	0.0003694171	Asia
Asia|hCoV-19/Guangdong/20SF629/2020|EPI ISL 428466|B|China|2020-01-26	Asia|hCoV-19/India/GJ-GBRC-394a/2020|EPI ISL 524762|B.1|India|2020-07-06	0.0004702316	Asia
Asia|hCoV-19/Wuhan/0126-C10/2020|EPI ISL 493169|A|China|2020-01-26	Asia|hCoV-19/India/GJ-GBRC-394a/2020|EPI ISL 524762|B.1|India|2020-07-06	0.0005374135	Asia
Asia|hCoV-19/Hangzhou/ZJU-02/2020|EPI ISL 416042|A|China|2020-01-26	Asia|hCoV-19/India/GJ-GBRC-394a/2020|EPI ISL 524762|B.1|India|2020-07-06	0.0004366016	Asia
Asia|hCoV-19/Wuhan/0126-C98/2020|EPI ISL 493181|A|China|2020-01-26	Asia|hCoV-19/India/GJ-GBRC-394a/2020|EPI ISL 524762|B.1|India|2020-07-06	0.0004701959	Asia
Asia|hCoV-19/Beijing/105/2020|EPI ISL 413518|A|China|2020-01-26	Asia|hCoV-19/India/GJ-GBRC-394a/2020|EPI ISL 524762|B.1|India|2020-07-06	0.0005038149	Asia
Asia|hCoV-19/Wuhan/YB012611/2020|EPI ISL 450501|B|China|2020-01-26	Asia|hCoV-19/India/GJ-GBRC-394a/2020|EPI ISL 524762|B.1|India|2020-07-06	0.0005037916	Asia
Asia|hCoV-19/Thailand/SI200478-NST/2020|EPI ISL 437619|B|Thailand|2020-01-26	Asia|hCoV-19/India/GJ-GBRC-394a/2020|EPI ISL 524762|B.1|India|2020-07-06	0.0004366218	Asia
Asia|hCoV-19/Sichuan/SC-NJ-090/2020|EPI ISL 451339|B|China|2020-01-27	Asia|hCoV-19/India/GJ-GBRC-394a/2020|EPI ISL 524762|B.1|India|2020-07-06	0.0003698270	Asia
Asia|hCoV-19/Sichuan/SC-MY-053/2020|EPI ISL 451319|B|China|2020-01-27	Asia|hCoV-19/India/GJ-GBRC-394a/2020|EPI ISL 524762|B.1|India|2020-07-06	0.0004701959	Asia
Asia|hCoV-19/Hong Kong/HKU-903b/2020|EPI ISL 434566|B.4|Hong Kong|2020-01-27	Asia|hCoV-19/India/GJ-GBRC-394a/2020|EPI ISL 524762|B.1|India|2020-07-06	0.0005038531	Asia
Asia|hCoV-19/Singapore/7/2020|EPI ISL 410713|B|Singapore|2020-01-27	Asia|hCoV-19/India/GJ-GBRC-394a/2020|EPI ISL 524762|B.1|India|2020-07-06	0.0004366218	Asia
Asia|hCoV-19/Hong Kong/HKU-908a/2020|EPI ISL 434569|B|Hong Kong|2020-01-27	Asia|hCoV-19/India/GJ-GBRC-394a/2020|EPI ISL 524762|B.1|India|2020-07-06	0.0004366218	Asia
Asia|hCoV-19/Sichuan/SC-PHCC2-039/2020|EPI ISL 451359|B|China|2020-01-27	Asia|hCoV-19/India/GJ-GBRC-394a/2020|EPI ISL 524762|B.1|India|2020-07-06	0.0004030206	Asia
Asia|hCoV-19/Nanchang/JX149/2020|EPI ISL 421247|A|China|2020-01-27	Asia|hCoV-19/India/GJ-GBRC-394a/2020|EPI ISL 524762|B.1|India|2020-07-06	0.0004366016	Asia
Asia|hCoV-19/Guangdong/20SF812/2020|EPI ISL 428475|B|China|2020-01-28	Asia|hCoV-19/India/GJ-GBRC-394a/2020|EPI ISL 524762|B.1|India|2020-07-06	0.0005710304	Asia
Asia|hCoV-19/Beijing/Wuhan IME-BJ04/2020|EPI ISL 424358|A|China|2020-01-28	Asia|hCoV-19/India/GJ-GBRC-394a/2020|EPI ISL 524762|B.1|India|2020-07-06	0.0005374294	Asia
Asia|hCoV-19/Shanghai/SH0007/2020|EPI ISL 416320|B|China|2020-01-28	Asia|hCoV-19/India/GJ-GBRC-394a/2020|EPI ISL 524762|B.1|India|2020-07-06	0.0004702098	Asia
Asia|hCoV-19/Guangdong/20SF813/2020|EPI ISL 428476|A|China|2020-01-28	Asia|hCoV-19/India/GJ-GBRC-394a/2020|EPI ISL 524762|B.1|India|2020-07-06	0.0004366016	Asia
Asia|hCoV-19/Shanghai/SH0008/2020|EPI ISL 416321|B|China|2020-01-28	Asia|hCoV-19/India/GJ-GBRC-394a/2020|EPI ISL 524762|B.1|India|2020-07-06	0.0005037916	Asia
Asia|hCoV-19/Beijing/233/2020|EPI ISL 413520|A|China|2020-01-28	Asia|hCoV-19/India/GJ-GBRC-394a/2020|EPI ISL 524762|B.1|India|2020-07-06	0.0005374383	Asia
Asia|hCoV-19/Beijing/231/2020|EPI ISL 413519|A|China|2020-01-28	Asia|hCoV-19/India/GJ-GBRC-394a/2020|EPI ISL 524762|B.1|India|2020-07-06	0.0005038149	Asia
Asia|hCoV-19/Shanghai/SH0009/2020|EPI ISL 416322|B|China|2020-01-29	Asia|hCoV-19/India/GJ-GBRC-394a/2020|EPI ISL 524762|B.1|India|2020-07-06	0.0004701959	Asia
Asia|hCoV-19/Shanghai/SH0010/2020|EPI ISL 416323|A|China|2020-01-29	Asia|hCoV-19/India/GJ-GBRC-394a/2020|EPI ISL 524762|B.1|India|2020-07-06	0.0005037916	Asia
Asia|hCoV-19/Sichuan/SC-NC-077/2020|EPI ISL 451336|B|China|2020-01-29	Asia|hCoV-19/India/GJ-GBRC-394a/2020|EPI ISL 524762|B.1|India|2020-07-06	0.0004034678	Asia
Asia|hCoV-19/Nanchang/JX174/2020|EPI ISL 421238|A|China|2020-01-29	Asia|hCoV-19/India/GJ-GBRC-394a/2020|EPI ISL 524762|B.1|India|2020-07-06	0.0005038065	Asia
Asia|hCoV-19/Hong Kong/HKU-200723-030/2020|EPI ISL 497797|B|Hong Kong|2020-01-29	Asia|hCoV-19/India/GJ-GBRC-394a/2020|EPI ISL 524762|B.1|India|2020-07-06	0.0004030086	Asia
Asia|hCoV-19/Hunan/HN-CIDC-P10/2020|EPI ISL 539338|B|China|2020-01-29	Asia|hCoV-19/India/GJ-GBRC-394a/2020|EPI ISL 524762|B.1|India|2020-07-06	0.0004030273	Asia
Asia|hCoV-19/Japan/TY-WK-012/2020|EPI ISL 408665|A|Japan|2020-01-29	Asia|hCoV-19/India/GJ-GBRC-394a/2020|EPI ISL 524762|B.1|India|2020-07-06	0.0005373887	Asia
Asia|hCoV-19/Shandong/LY008-2/2020|EPI ISL 414941|B|China|2020-01-30	Asia|hCoV-19/India/GJ-GBRC-394a/2020|EPI ISL 524762|B.1|India|2020-07-06	0.0004701959	Asia
Asia|hCoV-19/Sichuan/SC-NC-078/2020|EPI ISL 451337|B|China|2020-01-30	Asia|hCoV-19/India/GJ-GBRC-394a/2020|EPI ISL 524762|B.1|India|2020-07-06	0.0005038382	Asia
Asia|hCoV-19/Nanchang/JX177/2020|EPI ISL 421241|A|China|2020-01-30	Asia|hCoV-19/India/GJ-GBRC-394a/2020|EPI ISL 524762|B.1|India|2020-07-06	0.0005373886	Asia
Asia|hCoV-19/South Korea/KCDC2002/2020|EPI ISL 425118|A|South Korea|2020-01-30	Asia|hCoV-19/India/GJ-GBRC-394a/2020|EPI ISL 524762|B.1|India|2020-07-06	0.0005710304	Asia
Asia|hCoV-19/Shanghai/SH0022/2020|EPI ISL 416331|B.4|China|2020-01-30	Asia|hCoV-19/India/GJ-GBRC-394a/2020|EPI ISL 524762|B.1|India|2020-07-06	0.0005710737	Asia
Asia|hCoV-19/Hong Kong/HKU-911a/2020|EPI ISL 450409|B|Hong Kong|2020-01-30	Asia|hCoV-19/India/GJ-GBRC-394a/2020|EPI ISL 524762|B.1|India|2020-07-06	0.0004030086	Asia
Asia|hCoV-19/Hong Kong/HKU-904a/2020|EPI ISL 450412|B|Hong Kong|2020-01-30	Asia|hCoV-19/India/GJ-GBRC-394a/2020|EPI ISL 524762|B.1|India|2020-07-06	0.0005037916	Asia
Asia|hCoV-19/Taiwan/8/2020|EPI ISL 428488|B|Taiwan|2020-01-31	Asia|hCoV-19/India/GJ-GBRC-394a/2020|EPI ISL 524762|B.1|India|2020-07-06	0.0004366218	Asia
Asia|hCoV-19/South Korea/KCDC2062/2020|EPI ISL 497963|A|South Korea|2020-01-31	Asia|hCoV-19/India/GJ-GBRC-394a/2020|EPI ISL 524762|B.1|India|2020-07-06	0.0005374135	Asia
Asia|hCoV-19/Shanghai/SH0094/2020|EPI ISL 416390|B|China|2020-01-31	Asia|hCoV-19/India/GJ-GBRC-394a/2020|EPI ISL 524762|B.1|India|2020-07-06	0.0005038764	Asia
Asia|hCoV-19/Guangdong/2020XN4448-P0002/2020|EPI ISL 413857|B|China|2020-01-31	Asia|hCoV-19/India/GJ-GBRC-394a/2020|EPI ISL 524762|B.1|India|2020-07-06	0.0005374612	Asia
Asia|hCoV-19/Sichuan/SC-WCH-082/2020|EPI ISL 451374|B|China|2020-01-31	Asia|hCoV-19/India/GJ-GBRC-394a/2020|EPI ISL 524762|B.1|India|2020-07-06	0.0004030206	Asia
Asia|hCoV-19/Hong Kong/HKU-913a/2020|EPI ISL 450410|B|Hong Kong|2020-01-31	Asia|hCoV-19/India/GJ-GBRC-394a/2020|EPI ISL 524762|B.1|India|2020-07-06	0.0004702237	Asia
Asia|hCoV-19/Sichuan/SC-MY-059/2020|EPI ISL 451325|B|China|2020-01-31	Asia|hCoV-19/India/GJ-GBRC-394a/2020|EPI ISL 524762|B.1|India|2020-07-06	0.0005037916	Asia
Asia|hCoV-19/Thailand/SI200893-NT/2020|EPI ISL 437624|B|Thailand|2020-02-01	Asia|hCoV-19/India/GJ-GBRC-394a/2020|EPI ISL 524762|B.1|India|2020-07-06	0.0004366218	Asia
Asia|hCoV-19/Guangdong/GD2020080-P0010/2020|EPI ISL 413861|B|China|2020-02-01	Asia|hCoV-19/India/GJ-GBRC-394a/2020|EPI ISL 524762|B.1|India|2020-07-06	0.0004366145	Asia
Asia|hCoV-19/Beijing/DT-WH01/2020|EPI ISL 452360|B|China|2020-02-01	Asia|hCoV-19/India/GJ-GBRC-394a/2020|EPI ISL 524762|B.1|India|2020-07-06	0.0003694171	Asia
Asia|hCoV-19/Guangdong/GD2020087-P0008/2020|EPI ISL 413863|B|China|2020-02-01	Asia|hCoV-19/India/GJ-GBRC-394a/2020|EPI ISL 524762|B.1|India|2020-07-06	0.0004366420	Asia
Asia|hCoV-19/Yingtan/JX2480/2020|EPI ISL 455466|B|China|2020-02-01	Asia|hCoV-19/India/GJ-GBRC-394a/2020|EPI ISL 524762|B.1|India|2020-07-06	0.0004366016	Asia
Asia|hCoV-19/Shangrao/JX1215/2020|EPI ISL 421257|B|China|2020-02-02	Asia|hCoV-19/India/GJ-GBRC-394a/2020|EPI ISL 524762|B.1|India|2020-07-06	0.0004030086	Asia
Asia|hCoV-19/Shanghai/SH0012/2020|EPI ISL 416325|B|China|2020-02-02	Asia|hCoV-19/India/GJ-GBRC-394a/2020|EPI ISL 524762|B.1|India|2020-07-06	0.0004366347	Asia
Asia|hCoV-19/Shanghai/SH0021/2020|EPI ISL 416330|A|China|2020-02-02	Asia|hCoV-19/India/GJ-GBRC-394a/2020|EPI ISL 524762|B.1|India|2020-07-06	0.0005038149	Asia
Asia|hCoV-19/Shanghai/SH0114/2020|EPI ISL 416401|B|China|2020-02-02	Asia|hCoV-19/India/GJ-GBRC-394a/2020|EPI ISL 524762|B.1|India|2020-07-06	0.0004702098	Asia
Asia|hCoV-19/Sichuan/SC-NC-068/2020|EPI ISL 451328|B|China|2020-02-02	Asia|hCoV-19/India/GJ-GBRC-394a/2020|EPI ISL 524762|B.1|India|2020-07-06	0.0004702098	Asia
Asia|hCoV-19/Shangrao/JX1176/2020|EPI ISL 421251|B|China|2020-02-03	Asia|hCoV-19/India/GJ-GBRC-394a/2020|EPI ISL 524762|B.1|India|2020-07-06	0.0005710399	Asia
Asia|hCoV-19/Jiujiang/JX490/2020|EPI ISL 455463|B|China|2020-02-03	Asia|hCoV-19/India/GJ-GBRC-394a/2020|EPI ISL 524762|B.1|India|2020-07-06	0.0004030086	Asia
Asia|hCoV-19/Shangrao/JX1177/2020|EPI ISL 421250|B|China|2020-02-03	Asia|hCoV-19/India/GJ-GBRC-394a/2020|EPI ISL 524762|B.1|India|2020-07-06	0.0005374046	Asia
Asia|hCoV-19/Shanghai/SH0030/2020|EPI ISL 416339|B|China|2020-02-03	Asia|hCoV-19/India/GJ-GBRC-394a/2020|EPI ISL 524762|B.1|India|2020-07-06	0.0005374384	Asia
Asia|hCoV-19/Sichuan/SC-WCH3-259/2020|EPI ISL 451385|B|China|2020-02-03	Asia|hCoV-19/India/GJ-GBRC-394a/2020|EPI ISL 524762|B.1|India|2020-07-06	0.0003694171	Asia
Asia|hCoV-19/Malaysia/MKAK-CL-2020-6430/2020|EPI ISL 416886|A|Malaysia|2020-02-04	Asia|hCoV-19/India/GJ-GBRC-394a/2020|EPI ISL 524762|B.1|India|2020-07-06	0.0005037916	Asia
Asia|hCoV-19/Taiwan/CGMH-CGU-02/2020|EPI ISL 417518|A|Taiwan|2020-02-04	Asia|hCoV-19/India/GJ-GBRC-394a/2020|EPI ISL 524762|B.1|India|2020-07-06	0.0005103554	Asia
Asia|hCoV-19/Sichuan/SC-YB-086/2020|EPI ISL 451399|B|China|2020-02-04	Asia|hCoV-19/India/GJ-GBRC-394a/2020|EPI ISL 524762|B.1|India|2020-07-06	0.0004366748	Asia
Asia|hCoV-19/Singapore/9/2020|EPI ISL 410715|B|Singapore|2020-02-04	Asia|hCoV-19/India/GJ-GBRC-394a/2020|EPI ISL 524762|B.1|India|2020-07-06	0.0004366218	Asia
Asia|hCoV-19/Thailand/Samut prakarn 840/2020|EPI ISL 447919|B|Thailand|2020-02-04	Asia|hCoV-19/India/GJ-GBRC-394a/2020|EPI ISL 524762|B.1|India|2020-07-06	0.0004702038	Asia
Asia|hCoV-19/Guangzhou/GZMU0019/2020|EPI ISL 429080|B.1|China|2020-02-05	Asia|hCoV-19/India/GJ-GBRC-394a/2020|EPI ISL 524762|B.1|India|2020-07-06	0.0002686426	Asia
Asia|hCoV-19/Shangrao/JX1948/2020|EPI ISL 421240|A|China|2020-02-05	Asia|hCoV-19/India/GJ-GBRC-394a/2020|EPI ISL 524762|B.1|India|2020-07-06	0.0004366016	Asia
Asia|hCoV-19/Shanghai/SH0073/2020|EPI ISL 416376|B|China|2020-02-05	Asia|hCoV-19/India/GJ-GBRC-394a/2020|EPI ISL 524762|B.1|India|2020-07-06	0.0003694171	Asia
Asia|hCoV-19/Fuzhou/JX2012/2020|EPI ISL 455462|A|China|2020-02-05	Asia|hCoV-19/India/GJ-GBRC-394a/2020|EPI ISL 524762|B.1|India|2020-07-06	0.0005373887	Asia
Asia|hCoV-19/Sichuan/SC-NJ-091/2020|EPI ISL 451340|B|China|2020-02-06	Asia|hCoV-19/India/GJ-GBRC-394a/2020|EPI ISL 524762|B.1|India|2020-07-06	0.0006390927	Asia
Asia|hCoV-19/Yichun/JX2391/2020|EPI ISL 455461|B|China|2020-02-06	Asia|hCoV-19/India/GJ-GBRC-394a/2020|EPI ISL 524762|B.1|India|2020-07-06	0.0006719458	Asia
Asia|hCoV-19/South Korea/KUMC01/2020|EPI ISL 413017|B|South Korea|2020-02-06	Asia|hCoV-19/India/GJ-GBRC-394a/2020|EPI ISL 524762|B.1|India|2020-07-06	0.0005710663	Asia
Asia|hCoV-19/Taiwan/TSGH-36/2020|EPI ISL 457730|B|Taiwan|2020-02-06	Asia|hCoV-19/India/GJ-GBRC-394a/2020|EPI ISL 524762|B.1|India|2020-07-06	0.0004366420	Asia
Asia|hCoV-19/Guangzhou/GZMU0003/2020|EPI ISL 429074|B|China|2020-02-07	Asia|hCoV-19/India/GJ-GBRC-394a/2020|EPI ISL 524762|B.1|India|2020-07-06	0.0004030086	Asia
Asia|hCoV-19/Thailand/SI202205-NT/2020|EPI ISL 437616|A|Thailand|2020-02-07	Asia|hCoV-19/India/GJ-GBRC-394a/2020|EPI ISL 524762|B.1|India|2020-07-06	0.0005038149	Asia
Asia|hCoV-19/Shanghai/SH0074/2020|EPI ISL 416377|A|China|2020-02-07	Asia|hCoV-19/India/GJ-GBRC-394a/2020|EPI ISL 524762|B.1|India|2020-07-06	0.0004701959	Asia
Asia|hCoV-19/Taiwan/TSGH-01/2020|EPI ISL 426629|B|Taiwan|2020-02-07	Asia|hCoV-19/India/GJ-GBRC-394a/2020|EPI ISL 524762|B.1|India|2020-07-06	0.0006047547	Asia
Asia|hCoV-19/Taiwan/TSGH-37/2020|EPI ISL 457733|B|Taiwan|2020-02-08	Asia|hCoV-19/India/GJ-GBRC-394a/2020|EPI ISL 524762|B.1|India|2020-07-06	0.0005374632	Asia
Asia|hCoV-19/Beijing/DT-BJ02/2020|EPI ISL 452359|B|China|2020-02-08	Asia|hCoV-19/India/GJ-GBRC-394a/2020|EPI ISL 524762|B.1|India|2020-07-06	0.0004702394	Asia
Asia|hCoV-19/Malaysia/IMR WC413/2020|EPI ISL 455791|B|Malaysia|2020-02-08	Asia|hCoV-19/India/GJ-GBRC-394a/2020|EPI ISL 524762|B.1|India|2020-07-06	0.0004366016	Asia
Asia|hCoV-19/Guangzhou/GZMU0039/2020|EPI ISL 429090|A|China|2020-02-08	Asia|hCoV-19/India/GJ-GBRC-394a/2020|EPI ISL 524762|B.1|India|2020-07-06	0.0004366016	Asia
Asia|hCoV-19/Shanghai/SH0119/2020|EPI ISL 416404|B|China|2020-02-09	Asia|hCoV-19/India/GJ-GBRC-394a/2020|EPI ISL 524762|B.1|India|2020-07-06	0.0003694171	Asia
Asia|hCoV-19/Sichuan/SC-PHCC2-051/2020|EPI ISL 451371|B|China|2020-02-09	Asia|hCoV-19/India/GJ-GBRC-394a/2020|EPI ISL 524762|B.1|India|2020-07-06	0.0004701959	Asia
Asia|hCoV-19/Sichuan/SC-PHCC1-033/2020|EPI ISL 451354|A|China|2020-02-09	Asia|hCoV-19/India/GJ-GBRC-394a/2020|EPI ISL 524762|B.1|India|2020-07-06	0.0006383143	Asia
Asia|hCoV-19/Malaysia/IMR WC458/2020|EPI ISL 455792|B|Malaysia|2020-02-09	Asia|hCoV-19/India/GJ-GBRC-394a/2020|EPI ISL 524762|B.1|India|2020-07-06	0.0004366016	Asia
Asia|hCoV-19/Fuzhou/JX2019/2020|EPI ISL 455465|B|China|2020-02-10	Asia|hCoV-19/India/GJ-GBRC-394a/2020|EPI ISL 524762|B.1|India|2020-07-06	0.0004702316	Asia
Asia|hCoV-19/Wuhan/HB-WH2-163/2020|EPI ISL 454930|B|China|2020-02-10	Asia|hCoV-19/India/GJ-GBRC-394a/2020|EPI ISL 524762|B.1|India|2020-07-06	0.0004366015	Asia
Asia|hCoV-19/Beijing/BJ782/2020|EPI ISL 430741|A|China|2020-02-10	Asia|hCoV-19/India/GJ-GBRC-394a/2020|EPI ISL 524762|B.1|India|2020-07-06	0.0005373887	Asia
Asia|hCoV-19/Japan/Hu DP Kng 19-027/2020|EPI ISL 412969|B|Japan|2020-02-10	Asia|hCoV-19/India/GJ-GBRC-394a/2020|EPI ISL 524762|B.1|India|2020-07-06	0.0004366218	Asia
Asia|hCoV-19/Vietnam/CM99/2020|EPI ISL 416429|A|Vietnam|2020-02-11	Asia|hCoV-19/India/GJ-GBRC-394a/2020|EPI ISL 524762|B.1|India|2020-07-06	0.0006046607	Asia
Asia|hCoV-19/Wuhan/HB-WH3-171/2020|EPI ISL 454937|B|China|2020-02-11	Asia|hCoV-19/India/GJ-GBRC-394a/2020|EPI ISL 524762|B.1|India|2020-07-06	0.0004030086	Asia
Asia|hCoV-19/Hong Kong/HKPU48-0202/2020|EPI ISL 419222|B|Hong Kong|2020-02-11	Asia|hCoV-19/India/GJ-GBRC-394a/2020|EPI ISL 524762|B.1|India|2020-07-06	0.0005038680	Asia
Asia|hCoV-19/Beijing/DT-BJ01/2020|EPI ISL 452358|B|China|2020-02-11	Asia|hCoV-19/India/GJ-GBRC-394a/2020|EPI ISL 524762|B.1|India|2020-07-06	0.0003694171	Asia
Asia|hCoV-19/Yichun/JX2424/2020|EPI ISL 455467|B|China|2020-02-12	Asia|hCoV-19/India/GJ-GBRC-394a/2020|EPI ISL 524762|B.1|India|2020-07-06	0.0004701959	Asia
Asia|hCoV-19/Malaysia/IMR WC627/2020|EPI ISL 430444|B|Malaysia|2020-02-12	Asia|hCoV-19/India/GJ-GBRC-394a/2020|EPI ISL 524762|B.1|India|2020-07-06	0.0004366016	Asia
Asia|hCoV-19/Sichuan/SC-PHCC2-044/2020|EPI ISL 451364|B|China|2020-02-12	Asia|hCoV-19/India/GJ-GBRC-394a/2020|EPI ISL 524762|B.1|India|2020-07-06	0.0005044694	Asia
Asia|hCoV-19/Sichuan/SC-PHCC1-034/2020|EPI ISL 451355|B|China|2020-02-12	Asia|hCoV-19/India/GJ-GBRC-394a/2020|EPI ISL 524762|B.1|India|2020-07-06	0.0004034558	Asia
Asia|hCoV-19/Shanghai/SH0110/2020|EPI ISL 416399|B|China|2020-02-13	Asia|hCoV-19/India/GJ-GBRC-394a/2020|EPI ISL 524762|B.1|India|2020-07-06	0.0004702176	Asia
Asia|hCoV-19/Saudi Arabia/553/2020|EPI ISL 490002|B.1.246|Saudi Arabia|2020-02-13	Asia|hCoV-19/India/GJ-GBRC-394a/2020|EPI ISL 524762|B.1|India|2020-07-06	0.0003022380	Asia
Asia|hCoV-19/Singapore/14/2020|EPI ISL 414380|A|Singapore|2020-02-13	Asia|hCoV-19/India/GJ-GBRC-394a/2020|EPI ISL 524762|B.1|India|2020-07-06	0.0004082468	Asia
Asia|hCoV-19/Japan/PG-0114/2020|EPI ISL 479850|B|Japan|2020-02-13	Asia|hCoV-19/India/GJ-GBRC-394a/2020|EPI ISL 524762|B.1|India|2020-07-06	0.0004366217	Asia
Asia|hCoV-19/Shanghai/SH0102/2020|EPI ISL 416394|B|China|2020-02-14	Asia|hCoV-19/India/GJ-GBRC-394a/2020|EPI ISL 524762|B.1|India|2020-07-06	0.0004030273	Asia
Asia|hCoV-19/Japan/Hu DP Kng 19-031/2020|EPI ISL 420889|B|Japan|2020-02-14	Asia|hCoV-19/India/GJ-GBRC-394a/2020|EPI ISL 524762|B.1|India|2020-07-06	0.0004702394	Asia
Asia|hCoV-19/Singapore/14Clin/2020|EPI ISL 418998|A|Singapore|2020-02-14	Asia|hCoV-19/India/GJ-GBRC-394a/2020|EPI ISL 524762|B.1|India|2020-07-06	0.0004082468	Asia
Asia|hCoV-19/Wuhan/HB-WHCM2-265/2020|EPI ISL 455000|B|China|2020-02-14	Asia|hCoV-19/India/GJ-GBRC-394a/2020|EPI ISL 524762|B.1|India|2020-07-06	0.0004707175	Asia
Asia|hCoV-19/Japan/DP0190/2020|EPI ISL 416581|B|Japan|2020-02-15	Asia|hCoV-19/India/GJ-GBRC-394a/2020|EPI ISL 524762|B.1|India|2020-07-06	0.0004702176	Asia
Asia|hCoV-19/Japan/DP0196/2020|EPI ISL 416583|B|Japan|2020-02-15	Asia|hCoV-19/India/GJ-GBRC-394a/2020|EPI ISL 524762|B.1|India|2020-07-06	0.0004366218	Asia
Asia|hCoV-19/Japan/DP0027/2020|EPI ISL 416566|B|Japan|2020-02-15	Asia|hCoV-19/India/GJ-GBRC-394a/2020|EPI ISL 524762|B.1|India|2020-07-06	0.0004702455	Asia
Asia|hCoV-19/Japan/DP0200/2020|EPI ISL 416584|B|Japan|2020-02-15	Asia|hCoV-19/India/GJ-GBRC-394a/2020|EPI ISL 524762|B.1|India|2020-07-06	0.0004702455	Asia
Asia|hCoV-19/Japan/DP0287/2020|EPI ISL 416589|B|Japan|2020-02-16	Asia|hCoV-19/India/GJ-GBRC-394a/2020|EPI ISL 524762|B.1|India|2020-07-06	0.0005038764	Asia
Asia|hCoV-19/Japan/DP0357/2020|EPI ISL 416598|B|Japan|2020-02-16	Asia|hCoV-19/India/GJ-GBRC-394a/2020|EPI ISL 524762|B.1|India|2020-07-06	0.0004366218	Asia
Asia|hCoV-19/Singapore/36nan/2020|EPI ISL 538435|B|Singapore|2020-02-16	Asia|hCoV-19/India/GJ-GBRC-394a/2020|EPI ISL 524762|B.1|India|2020-07-06	0.0004030273	Asia
Asia|hCoV-19/Japan/DP0290/2020|EPI ISL 416591|B|Japan|2020-02-16	Asia|hCoV-19/India/GJ-GBRC-394a/2020|EPI ISL 524762|B.1|India|2020-07-06	0.0004366218	Asia
Asia|hCoV-19/Guangzhou/GZMU0092/2020|EPI ISL 457694|B|China|2020-02-17	Asia|hCoV-19/India/GJ-GBRC-394a/2020|EPI ISL 524762|B.1|India|2020-07-06	0.0005038298	Asia
Asia|hCoV-19/Japan/DP0786/2020|EPI ISL 416628|B|Japan|2020-02-17	Asia|hCoV-19/India/GJ-GBRC-394a/2020|EPI ISL 524762|B.1|India|2020-07-06	0.0004030273	Asia
Asia|hCoV-19/Wuhan/HB-WH5-231/2020|EPI ISL 454974|B|China|2020-02-17	Asia|hCoV-19/India/GJ-GBRC-394a/2020|EPI ISL 524762|B.1|India|2020-07-06	0.0005038381	Asia
Asia|hCoV-19/Wuhan/HB-WHCM2-267/2020|EPI ISL 455002|B|China|2020-02-17	Asia|hCoV-19/India/GJ-GBRC-394a/2020|EPI ISL 524762|B.1|India|2020-07-06	0.0004370860	Asia
Asia|hCoV-19/Saudi Arabia/596/2020|EPI ISL 490006|B.1.247|Saudi Arabia|2020-02-18	Asia|hCoV-19/India/GJ-GBRC-394a/2020|EPI ISL 524762|B.1|India|2020-07-06	0.0002014704	Asia
Asia|hCoV-19/Singapore/13/2020|EPI ISL 414379|A|Singapore|2020-02-18	Asia|hCoV-19/India/GJ-GBRC-394a/2020|EPI ISL 524762|B.1|India|2020-07-06	0.0004763076	Asia
Asia|hCoV-19/Saudi Arabia/583/2020|EPI ISL 490005|B.1.246|Saudi Arabia|2020-02-18	Asia|hCoV-19/India/GJ-GBRC-394a/2020|EPI ISL 524762|B.1|India|2020-07-06	0.0002014704	Asia
Asia|hCoV-19/Singapore/654/2020|EPI ISL 493414|B|Singapore|2020-02-18	Asia|hCoV-19/India/GJ-GBRC-394a/2020|EPI ISL 524762|B.1|India|2020-07-06	0.0004370089	Asia
Asia|hCoV-19/Singapore/469/2020|EPI ISL 476795|B|Singapore|2020-02-19	Asia|hCoV-19/India/GJ-GBRC-394a/2020|EPI ISL 524762|B.1|India|2020-07-06	0.0004030086	Asia
Asia|hCoV-19/South Korea/KCDC2018/2020|EPI ISL 427812|A|South Korea|2020-02-19	Asia|hCoV-19/India/GJ-GBRC-394a/2020|EPI ISL 524762|B.1|India|2020-07-06	0.0005038149	Asia
Asia|hCoV-19/Hong Kong/HKPU63-1402/2020|EPI ISL 419231|B|Hong Kong|2020-02-19	Asia|hCoV-19/India/GJ-GBRC-394a/2020|EPI ISL 524762|B.1|India|2020-07-06	0.0004366420	Asia
Asia|hCoV-19/Sichuan/SC-LZ-079/2020|EPI ISL 451318|B|China|2020-02-19	Asia|hCoV-19/India/GJ-GBRC-394a/2020|EPI ISL 524762|B.1|India|2020-07-06	0.0004366016	Asia
Asia|hCoV-19/South Korea/KCDC2035/2020|EPI ISL 497956|B|South Korea|2020-02-20	Asia|hCoV-19/India/GJ-GBRC-394a/2020|EPI ISL 524762|B.1|India|2020-07-06	0.0005374632	Asia
Asia|hCoV-19/South Korea/KCDC2033/2020|EPI ISL 497954|B|South Korea|2020-02-20	Asia|hCoV-19/India/GJ-GBRC-394a/2020|EPI ISL 524762|B.1|India|2020-07-06	0.0005038382	Asia
Asia|hCoV-19/Guangzhou/GZMU0099/2020|EPI ISL 457696|A|China|2020-02-20	Asia|hCoV-19/India/GJ-GBRC-394a/2020|EPI ISL 524762|B.1|India|2020-07-06	0.0004366016	Asia
Asia|hCoV-19/Sichuan/SC-PHCC1-026/2020|EPI ISL 451347|B|China|2020-02-20	Asia|hCoV-19/India/GJ-GBRC-394a/2020|EPI ISL 524762|B.1|India|2020-07-06	0.0004719914	Asia
Asia|hCoV-19/South Korea/KCDC2074/2020|EPI ISL 497975|B|South Korea|2020-02-21	Asia|hCoV-19/India/GJ-GBRC-394a/2020|EPI ISL 524762|B.1|India|2020-07-06	0.0005374383	Asia
Asia|hCoV-19/South Korea/KCDC2046/2020|EPI ISL 471452|B|South Korea|2020-02-21	Asia|hCoV-19/India/GJ-GBRC-394a/2020|EPI ISL 524762|B.1|India|2020-07-06	0.0005374384	Asia
Asia|hCoV-19/Wuhan/HB-WH2-149/2020|EPI ISL 454921|B|China|2020-02-21	Asia|hCoV-19/India/GJ-GBRC-394a/2020|EPI ISL 524762|B.1|India|2020-07-06	0.0005710304	Asia
Asia|hCoV-19/South Korea/KCDC2051/2020|EPI ISL 481371|A|South Korea|2020-02-21	Asia|hCoV-19/India/GJ-GBRC-394a/2020|EPI ISL 524762|B.1|India|2020-07-06	0.0005710398	Asia
Asia|hCoV-19/Wuhan/HB-WH5-229/2020|EPI ISL 454973|B|China|2020-02-22	Asia|hCoV-19/India/GJ-GBRC-394a/2020|EPI ISL 524762|B.1|India|2020-07-06	0.0004030086	Asia
Asia|hCoV-19/Japan/PG-0363/2020|EPI ISL 480033|B|Japan|2020-02-22	Asia|hCoV-19/India/GJ-GBRC-394a/2020|EPI ISL 524762|B.1|India|2020-07-06	0.0004030273	Asia
Asia|hCoV-19/Wuhan/HB-WH1-134/2020|EPI ISL 454911|B|China|2020-02-22	Asia|hCoV-19/India/GJ-GBRC-394a/2020|EPI ISL 524762|B.1|India|2020-07-06	0.0004366420	Asia
Asia|hCoV-19/Wuhan/HB-WHCM2-278/2020|EPI ISL 455010|B|China|2020-02-22	Asia|hCoV-19/India/GJ-GBRC-394a/2020|EPI ISL 524762|B.1|India|2020-07-06	0.0005043739	Asia
Asia|hCoV-19/Wuhan/HB-WHCM2-274/2020|EPI ISL 455008|B|China|2020-02-23	Asia|hCoV-19/India/GJ-GBRC-394a/2020|EPI ISL 524762|B.1|India|2020-07-06	0.0005380508	Asia
Asia|hCoV-19/Hefei/2/2020|EPI ISL 412026|B|China|2020-02-23	Asia|hCoV-19/India/GJ-GBRC-394a/2020|EPI ISL 524762|B.1|India|2020-07-06	0.0003694170	Asia
Asia|hCoV-19/South Korea/KCDC2013/2020|EPI ISL 426183|A|South Korea|2020-02-23	Asia|hCoV-19/India/GJ-GBRC-394a/2020|EPI ISL 524762|B.1|India|2020-07-06	0.0006382659	Asia
Asia|hCoV-19/Oman/RESP-20-797/2020|EPI ISL 457701|B.4|Oman|2020-02-23	Asia|hCoV-19/India/GJ-GBRC-394a/2020|EPI ISL 524762|B.1|India|2020-07-06	0.0005710832	Asia
Asia|hCoV-19/Wuhan/HB-WH1-138/2020|EPI ISL 454915|B|China|2020-02-24	Asia|hCoV-19/India/GJ-GBRC-394a/2020|EPI ISL 524762|B.1|India|2020-07-06	0.0004701959	Asia
Asia|hCoV-19/Hong Kong/HKU-200723-017/2020|EPI ISL 497784|B|Hong Kong|2020-02-24	Asia|hCoV-19/India/GJ-GBRC-394a/2020|EPI ISL 524762|B.1|India|2020-07-06	0.0004366218	Asia
Asia|hCoV-19/Wuhan/HB-WHCM2-276/2020|EPI ISL 455009|B|China|2020-02-24	Asia|hCoV-19/India/GJ-GBRC-394a/2020|EPI ISL 524762|B.1|India|2020-07-06	0.0005043740	Asia
Asia|hCoV-19/Henan/HN03/2020|EPI ISL 450442|A|China|2020-02-24	Asia|hCoV-19/India/GJ-GBRC-394a/2020|EPI ISL 524762|B.1|India|2020-07-06	0.0005374294	Asia
Asia|hCoV-19/Taiwan/TSGH-26/2020|EPI ISL 447252|B.4|Taiwan|2020-02-25	Asia|hCoV-19/India/GJ-GBRC-394a/2020|EPI ISL 524762|B.1|India|2020-07-06	0.0007729023	Asia
Asia|hCoV-19/United Arab Emirates/L6599/2020|EPI ISL 435138|B|United Arab Emirates|2020-02-25	Asia|hCoV-19/India/GJ-GBRC-394a/2020|EPI ISL 524762|B.1|India|2020-07-06	0.0005709871	Asia
Asia|hCoV-19/Guangzhou/GZMU0016/2020|EPI ISL 414663|A|China|2020-02-25	Asia|hCoV-19/India/GJ-GBRC-394a/2020|EPI ISL 524762|B.1|India|2020-07-06	0.0004366016	Asia
Asia|hCoV-19/Guangzhou/GZMU0014/2020|EPI ISL 414692|B|China|2020-02-25	Asia|hCoV-19/India/GJ-GBRC-394a/2020|EPI ISL 524762|B.1|India|2020-07-06	0.0004702316	Asia
Asia|hCoV-19/Wuhan/HB-WHCM2-272/2020|EPI ISL 455007|B|China|2020-02-26	Asia|hCoV-19/India/GJ-GBRC-394a/2020|EPI ISL 524762|B.1|India|2020-07-06	0.0005380099	Asia
Asia|hCoV-19/Nanchang/JXN3T4/2020|EPI ISL 421246|A|China|2020-02-26	Asia|hCoV-19/India/GJ-GBRC-394a/2020|EPI ISL 524762|B.1|India|2020-07-06	0.0004366016	Asia
Asia|hCoV-19/Taiwan/CGMH-CGU-03/2020|EPI ISL 415741|B.4|Taiwan|2020-02-26	Asia|hCoV-19/India/GJ-GBRC-394a/2020|EPI ISL 524762|B.1|India|2020-07-06	0.0006046607	Asia
Asia|hCoV-19/Guangzhou/GZMU0117/2020|EPI ISL 457698|B|China|2020-02-26	Asia|hCoV-19/India/GJ-GBRC-394a/2020|EPI ISL 524762|B.1|India|2020-07-06	0.0005374294	Asia
Asia|hCoV-19/Saudi Arabia/656/2020|EPI ISL 490010|B.1.247|Saudi Arabia|2020-02-26	Asia|hCoV-19/India/GJ-GBRC-394a/2020|EPI ISL 524762|B.1|India|2020-07-06	0.0002014797	Asia
Asia|hCoV-19/Taiwan/CGMH-CGU-05/2020|EPI ISL 415743|B.4|Taiwan|2020-02-27	Asia|hCoV-19/India/GJ-GBRC-394a/2020|EPI ISL 524762|B.1|India|2020-07-06	0.0006046607	Asia
Asia|hCoV-19/Wuhan/HB-WH1-140/2020|EPI ISL 454916|B|China|2020-02-27	Asia|hCoV-19/India/GJ-GBRC-394a/2020|EPI ISL 524762|B.1|India|2020-07-06	0.0004366016	Asia
Asia|hCoV-19/Saudi Arabia/671/2020|EPI ISL 490011|B.1.246|Saudi Arabia|2020-02-27	Asia|hCoV-19/India/GJ-GBRC-394a/2020|EPI ISL 524762|B.1|India|2020-07-06	0.0002350466	Asia
Asia|hCoV-19/Lebanon/S5 762/2020|EPI ISL 450512|B.4|Lebanon|2020-02-27	Asia|hCoV-19/India/GJ-GBRC-394a/2020|EPI ISL 524762|B.1|India|2020-07-06	0.0006719236	Asia
Asia|hCoV-19/South Korea/KUMC03/2020|EPI ISL 413513|A|South Korea|2020-02-27	Asia|hCoV-19/India/GJ-GBRC-394a/2020|EPI ISL 524762|B.1|India|2020-07-06	0.0005038149	Asia
Asia|hCoV-19/Singapore/12Clin/2020|EPI ISL 418995|A|Singapore|2020-02-28	Asia|hCoV-19/India/GJ-GBRC-394a/2020|EPI ISL 524762|B.1|India|2020-07-06	0.0004422972	Asia
Asia|hCoV-19/Wuhan/HB-WHCM-113/2020|EPI ISL 454993|B|China|2020-02-28	Asia|hCoV-19/India/GJ-GBRC-394a/2020|EPI ISL 524762|B.1|India|2020-07-06	0.0004030272	Asia
Asia|hCoV-19/Wuhan/HB-WH2-158/2020|EPI ISL 454926|B|China|2020-02-28	Asia|hCoV-19/India/GJ-GBRC-394a/2020|EPI ISL 524762|B.1|India|2020-07-06	0.0004702316	Asia
Asia|hCoV-19/Wuhan/HB-WH2-160/2020|EPI ISL 454928|B|China|2020-02-28	Asia|hCoV-19/India/GJ-GBRC-394a/2020|EPI ISL 524762|B.1|India|2020-07-06	0.0003694171	Asia
Asia|hCoV-19/Wuhan/HB-WH2-155/2020|EPI ISL 454923|B|China|2020-02-28	Asia|hCoV-19/India/GJ-GBRC-394a/2020|EPI ISL 524762|B.1|India|2020-07-06	0.0004702315	Asia
Asia|hCoV-19/Malaysia/IMR WC1098/2020|EPI ISL 430442|B|Malaysia|2020-02-29	Asia|hCoV-19/India/GJ-GBRC-394a/2020|EPI ISL 524762|B.1|India|2020-07-06	0.0003696033	Asia
Asia|hCoV-19/Malaysia/IMR WC1097/2020|EPI ISL 430441|B|Malaysia|2020-02-29	Asia|hCoV-19/India/GJ-GBRC-394a/2020|EPI ISL 524762|B.1|India|2020-07-06	0.0003694171	Asia
Asia|hCoV-19/Taiwan/CGMH-CGU-21/2020|EPI ISL 444274|B.4|Taiwan|2020-02-29	Asia|hCoV-19/India/GJ-GBRC-394a/2020|EPI ISL 524762|B.1|India|2020-07-06	0.0007055132	Asia
Asia|hCoV-19/Beijing/DT-travelUSA01/2020|EPI ISL 452332|B|China|2020-02-29	Asia|hCoV-19/India/GJ-GBRC-394a/2020|EPI ISL 524762|B.1|India|2020-07-06	0.0003694171	Asia
Asia|hCoV-19/Malaysia/IMR WC1114/2020|EPI ISL 455793|B|Malaysia|2020-02-29	Asia|hCoV-19/India/GJ-GBRC-394a/2020|EPI ISL 524762|B.1|India|2020-07-06	0.0005038870	Asia
Asia|hCoV-19/Wuhan/HB-WH5-232/2020|EPI ISL 454975|B|China|2020-03-01	Asia|hCoV-19/India/GJ-GBRC-394a/2020|EPI ISL 524762|B.1|India|2020-07-06	0.0005038531	Asia
Asia|hCoV-19/Singapore/18/2020|EPI ISL 418999|A|Singapore|2020-03-01	Asia|hCoV-19/India/GJ-GBRC-394a/2020|EPI ISL 524762|B.1|India|2020-07-06	0.0004422765	Asia
Asia|hCoV-19/Israel/ISR IT0320/2020|EPI ISL 419210|B.1.1|Israel|2020-03-01	Asia|hCoV-19/India/GJ-GBRC-394a/2020|EPI ISL 524762|B.1|India|2020-07-06	0.0003694450	Asia
Asia|hCoV-19/Japan/PG-0215/2020|EPI ISL 479915|A|Japan|2020-03-01	Asia|hCoV-19/India/GJ-GBRC-394a/2020|EPI ISL 524762|B.1|India|2020-07-06	0.0005038149	Asia
Asia|hCoV-19/Japan/PG-0058/2020|EPI ISL 479821|A|Japan|2020-03-02	Asia|hCoV-19/India/GJ-GBRC-394a/2020|EPI ISL 524762|B.1|India|2020-07-06	0.0005710377	Asia
Asia|hCoV-19/Wuhan/HB-WHCM-104/2020|EPI ISL 454989|A|China|2020-03-02	Asia|hCoV-19/India/GJ-GBRC-394a/2020|EPI ISL 524762|B.1|India|2020-07-06	0.0005709871	Asia
Asia|hCoV-19/Wuhan/HB-WHCM-099/2020|EPI ISL 454986|B|China|2020-03-02	Asia|hCoV-19/India/GJ-GBRC-394a/2020|EPI ISL 524762|B.1|India|2020-07-06	0.0006053778	Asia
Asia|hCoV-19/Wuhan/HB-WH1-124/2020|EPI ISL 454905|B|China|2020-03-02	Asia|hCoV-19/India/GJ-GBRC-394a/2020|EPI ISL 524762|B.1|India|2020-07-06	0.0004030086	Asia
Asia|hCoV-19/India/UN-763/2020|EPI ISL 420543|B.1.5|India|2020-03-03	Asia|hCoV-19/India/GJ-GBRC-394a/2020|EPI ISL 524762|B.1|India|2020-07-06	0.0003022291	Asia
Asia|hCoV-19/India/UN-772/2020|EPI ISL 420547|B.1.5|India|2020-03-03	Asia|hCoV-19/India/GJ-GBRC-394a/2020|EPI ISL 524762|B.1|India|2020-07-06	0.0002686426	Asia
Asia|hCoV-19/Singapore/24nan/2020|EPI ISL 482672|B|Singapore|2020-03-03	Asia|hCoV-19/India/GJ-GBRC-394a/2020|EPI ISL 524762|B.1|India|2020-07-06	0.0004030206	Asia
Asia|hCoV-19/Wuhan/HB-WH1-141/2020|EPI ISL 454917|B|China|2020-03-03	Asia|hCoV-19/India/GJ-GBRC-394a/2020|EPI ISL 524762|B.1|India|2020-07-06	0.0004366218	Asia
Asia|hCoV-19/Malaysia/0956/2020|EPI ISL 501181|B|Malaysia|2020-03-04	Asia|hCoV-19/India/GJ-GBRC-394a/2020|EPI ISL 524762|B.1|India|2020-07-06	0.0003694171	Asia
Asia|hCoV-19/Beijing/DT-travelIT04/2020|EPI ISL 452351|B|China|2020-03-04	Asia|hCoV-19/India/GJ-GBRC-394a/2020|EPI ISL 524762|B.1|India|2020-07-06	0.0003694171	Asia
Asia|hCoV-19/Pakistan/Gilgit1/2020|EPI ISL 417444|B|Pakistan|2020-03-04	Asia|hCoV-19/India/GJ-GBRC-394a/2020|EPI ISL 524762|B.1|India|2020-07-06	0.0005038298	Asia
Asia|hCoV-19/Japan/PG-0087/2020|EPI ISL 479835|A|Japan|2020-03-04	Asia|hCoV-19/India/GJ-GBRC-394a/2020|EPI ISL 524762|B.1|India|2020-07-06	0.0005710377	Asia
Asia|hCoV-19/Georgia/Tb-273/2020|EPI ISL 416479|B.1.1|Georgia|2020-03-05	Asia|hCoV-19/India/GJ-GBRC-394a/2020|EPI ISL 524762|B.1|India|2020-07-06	0.0003694451	Asia
Asia|hCoV-19/Malaysia/IMR WC1170/2020|EPI ISL 430440|B|Malaysia|2020-03-05	Asia|hCoV-19/India/GJ-GBRC-394a/2020|EPI ISL 524762|B.1|India|2020-07-06	0.0003694171	Asia
Asia|hCoV-19/Taiwan/CGMH-CGU-06/2020|EPI ISL 417519|B.4|Taiwan|2020-03-05	Asia|hCoV-19/India/GJ-GBRC-394a/2020|EPI ISL 524762|B.1|India|2020-07-06	0.0006046607	Asia
Asia|hCoV-19/Hangzhou/HZCDC6111/2020|EPI ISL 482575|B|China|2020-03-05	Asia|hCoV-19/India/GJ-GBRC-394a/2020|EPI ISL 524762|B.1|India|2020-07-06	0.0003358269	Asia
Asia|hCoV-19/Yunnan/0306-466/2020|EPI ISL 429239|B|China|2020-03-06	Asia|hCoV-19/India/GJ-GBRC-394a/2020|EPI ISL 524762|B.1|India|2020-07-06	0.0004030679	Asia
Asia|hCoV-19/Vietnam/CM295/2020|EPI ISL 416430|B.1.1|Vietnam|2020-03-06	Asia|hCoV-19/India/GJ-GBRC-394a/2020|EPI ISL 524762|B.1|India|2020-07-06	0.0003358523	Asia
Asia|hCoV-19/Hangzhou/HZCDC6224/2020|EPI ISL 482576|B|China|2020-03-06	Asia|hCoV-19/India/GJ-GBRC-394a/2020|EPI ISL 524762|B.1|India|2020-07-06	0.0006718838	Asia
Asia|hCoV-19/Beijing/DT-travelIT02/2020|EPI ISL 452353|B.1|China|2020-03-06	Asia|hCoV-19/India/GJ-GBRC-394a/2020|EPI ISL 524762|B.1|India|2020-07-06	0.0003022431	Asia
Asia|hCoV-19/Hangzhou/HZCDC6228/2020|EPI ISL 482577|B.1|China|2020-03-07	Asia|hCoV-19/India/GJ-GBRC-394a/2020|EPI ISL 524762|B.1|India|2020-07-06	0.0002686426	Asia
Asia|hCoV-19/Vietnam/39607/2020|EPI ISL 416428|B.1.1|Vietnam|2020-03-07	Asia|hCoV-19/India/GJ-GBRC-394a/2020|EPI ISL 524762|B.1|India|2020-07-06	0.0003358523	Asia
Asia|hCoV-19/Beijing/DT-travelES03/2020|EPI ISL 452345|B.1|China|2020-03-07	Asia|hCoV-19/India/GJ-GBRC-394a/2020|EPI ISL 524762|B.1|India|2020-07-06	0.0003358269	Asia
Asia|hCoV-19/Beijing/DT-travelIT03/2020|EPI ISL 452354|B.1|China|2020-03-07	Asia|hCoV-19/India/GJ-GBRC-394a/2020|EPI ISL 524762|B.1|India|2020-07-06	0.0003358480	Asia
Asia|hCoV-19/Japan/P1/2020|EPI ISL 419296|B.1.255|Japan|2020-03-08	Asia|hCoV-19/India/GJ-GBRC-394a/2020|EPI ISL 524762|B.1|India|2020-07-06	0.0001678836	Asia
Asia|hCoV-19/Japan/PG-0056/2020|EPI ISL 479819|A|Japan|2020-03-08	Asia|hCoV-19/India/GJ-GBRC-394a/2020|EPI ISL 524762|B.1|India|2020-07-06	0.0005710377	Asia
Asia|hCoV-19/Singapore/49/2020|EPI ISL 428828|B.1.5|Singapore|2020-03-08	Asia|hCoV-19/India/GJ-GBRC-394a/2020|EPI ISL 524762|B.1|India|2020-07-06	0.0002350575	Asia
Asia|hCoV-19/Vietnam/VNHN 0207/2020|EPI ISL 511891|B.1.1|Vietnam|2020-03-08	Asia|hCoV-19/India/GJ-GBRC-394a/2020|EPI ISL 524762|B.1|India|2020-07-06	0.0003358523	Asia
Asia|hCoV-19/Singapore/394/2020|EPI ISL 469143|B|Singapore|2020-03-09	Asia|hCoV-19/India/GJ-GBRC-394a/2020|EPI ISL 524762|B.1|India|2020-07-06	0.0003694171	Asia
Asia|hCoV-19/Japan/PG-0221/2020|EPI ISL 479920|A|Japan|2020-03-09	Asia|hCoV-19/India/GJ-GBRC-394a/2020|EPI ISL 524762|B.1|India|2020-07-06	0.0005710304	Asia
Asia|hCoV-19/Saudi Arabia/KAIMRC01/2020|EPI ISL 507010|B.6|Saudi Arabia|2020-03-09	Asia|hCoV-19/India/GJ-GBRC-394a/2020|EPI ISL 524762|B.1|India|2020-07-06	0.0005710568	Asia
Asia|hCoV-19/Iran/KHGRC-1.1-IPI-8206/2020|EPI ISL 442523|B.4|Iran|2020-03-09	Asia|hCoV-19/India/GJ-GBRC-394a/2020|EPI ISL 524762|B.1|India|2020-07-06	0.0005374702	Asia
Asia|hCoV-19/Saudi Arabia/SCDC-3321/2020|EPI ISL 416521|B.1.246|Saudi Arabia|2020-03-10	Asia|hCoV-19/India/GJ-GBRC-394a/2020|EPI ISL 524762|B.1|India|2020-07-06	0.0001343042	Asia
Asia|hCoV-19/India/UN-1100/2020|EPI ISL 421664|B.4|India|2020-03-10	Asia|hCoV-19/India/GJ-GBRC-394a/2020|EPI ISL 524762|B.1|India|2020-07-06	0.0006719745	Asia
Asia|hCoV-19/India/UN-1063/2020|EPI ISL 424361|B.4|India|2020-03-10	Asia|hCoV-19/India/GJ-GBRC-394a/2020|EPI ISL 524762|B.1|India|2020-07-06	0.0006383250	Asia
Asia|hCoV-19/Singapore/31/2020|EPI ISL 420108|B|Singapore|2020-03-10	Asia|hCoV-19/India/GJ-GBRC-394a/2020|EPI ISL 524762|B.1|India|2020-07-06	0.0003694171	Asia
Asia|hCoV-19/Japan/P4-1/2020|EPI ISL 419301|B.1.1|Japan|2020-03-11	Asia|hCoV-19/India/GJ-GBRC-394a/2020|EPI ISL 524762|B.1|India|2020-07-06	0.0003358523	Asia
Asia|hCoV-19/Singapore/32/2020|EPI ISL 420109|B|Singapore|2020-03-11	Asia|hCoV-19/India/GJ-GBRC-394a/2020|EPI ISL 524762|B.1|India|2020-07-06	0.0003694171	Asia
Asia|hCoV-19/Lebanon/S9 764/2020|EPI ISL 450515|B.4|Lebanon|2020-03-11	Asia|hCoV-19/India/GJ-GBRC-394a/2020|EPI ISL 524762|B.1|India|2020-07-06	0.0006383250	Asia
Asia|hCoV-19/Japan/SMU-0311S2/2020|EPI ISL 416524|B.1.5|Japan|2020-03-11	Asia|hCoV-19/India/GJ-GBRC-394a/2020|EPI ISL 524762|B.1|India|2020-07-06	0.0002686506	Asia
Asia|hCoV-19/Japan/PG-0437/2020|EPI ISL 480103|A|Japan|2020-03-12	Asia|hCoV-19/India/GJ-GBRC-394a/2020|EPI ISL 524762|B.1|India|2020-07-06	0.0006046404	Asia
Asia|hCoV-19/Japan/PG-0324/2020|EPI ISL 479999|B.1.5|Japan|2020-03-12	Asia|hCoV-19/India/GJ-GBRC-394a/2020|EPI ISL 524762|B.1|India|2020-07-06	0.0003358480	Asia
Asia|hCoV-19/Beijing/DT-travelNO01/2020|EPI ISL 452342|B|China|2020-03-12	Asia|hCoV-19/India/GJ-GBRC-394a/2020|EPI ISL 524762|B.1|India|2020-07-06	0.0004366419	Asia
Asia|hCoV-19/India/UN-1621/2020|EPI ISL 421671|B.4|India|2020-03-12	Asia|hCoV-19/India/GJ-GBRC-394a/2020|EPI ISL 524762|B.1|India|2020-07-06	0.0006383144	Asia
Asia|hCoV-19/Thailand/Bangkok 2294/2020|EPI ISL 447921|B.6|Thailand|2020-03-13	Asia|hCoV-19/India/GJ-GBRC-394a/2020|EPI ISL 524762|B.1|India|2020-07-06	0.0006046707	Asia
Asia|hCoV-19/Taiwan/CGMH-CGU-09/2020|EPI ISL 417522|B|Taiwan|2020-03-13	Asia|hCoV-19/India/GJ-GBRC-394a/2020|EPI ISL 524762|B.1|India|2020-07-06	0.0005038382	Asia
Asia|hCoV-19/Japan/PG-0192/2020|EPI ISL 479897|B.1.160|Japan|2020-03-13	Asia|hCoV-19/India/GJ-GBRC-394a/2020|EPI ISL 524762|B.1|India|2020-07-06	0.0001678836	Asia
Asia|hCoV-19/Beijing/DT-travelDE01/2020|EPI ISL 452329|B|China|2020-03-13	Asia|hCoV-19/India/GJ-GBRC-394a/2020|EPI ISL 524762|B.1|India|2020-07-06	0.0003694171	Asia
Asia|hCoV-19/Oman/RESP-20-2282/2020|EPI ISL 457974|B.1.220|Oman|2020-03-14	Asia|hCoV-19/India/GJ-GBRC-394a/2020|EPI ISL 524762|B.1|India|2020-07-06	0.0003022291	Asia
Asia|hCoV-19/Singapore/758/2020|EPI ISL 507003|B.6|Singapore|2020-03-14	Asia|hCoV-19/India/GJ-GBRC-394a/2020|EPI ISL 524762|B.1|India|2020-07-06	0.0005374384	Asia
Asia|hCoV-19/Hangzhou/HZCDC6706/2020|EPI ISL 421222|B|China|2020-03-14	Asia|hCoV-19/India/GJ-GBRC-394a/2020|EPI ISL 524762|B.1|India|2020-07-06	0.0003694171	Asia
Asia|hCoV-19/Wuhan/HB-WH5-237/2020|EPI ISL 454978|B|China|2020-03-14	Asia|hCoV-19/India/GJ-GBRC-394a/2020|EPI ISL 524762|B.1|India|2020-07-06	0.0004030206	Asia
Asia|hCoV-19/Beijing/DT-travelGR01/2020|EPI ISL 452347|B.1|China|2020-03-15	Asia|hCoV-19/India/GJ-GBRC-394a/2020|EPI ISL 524762|B.1|India|2020-07-06	0.0002686426	Asia
Asia|hCoV-19/Israel/CVL-n-5936/2020|EPI ISL 475018|B.1|Israel|2020-03-15	Asia|hCoV-19/India/GJ-GBRC-394a/2020|EPI ISL 524762|B.1|India|2020-07-06	0.0002686302	Asia
Asia|hCoV-19/Israel/CVL-n-6157/2020|EPI ISL 475022|B.1|Israel|2020-03-15	Asia|hCoV-19/India/GJ-GBRC-394a/2020|EPI ISL 524762|B.1|India|2020-07-06	0.0003694403	Asia
Asia|hCoV-19/South Korea/KCDC2128/2020|EPI ISL 498029|B.40|South Korea|2020-03-15	Asia|hCoV-19/India/GJ-GBRC-394a/2020|EPI ISL 524762|B.1|India|2020-07-06	0.0005710832	Asia
Asia|hCoV-19/Pakistan/KHI1/2020|EPI ISL 451958|B|Pakistan|2020-03-16	Asia|hCoV-19/India/GJ-GBRC-394a/2020|EPI ISL 524762|B.1|India|2020-07-06	0.0004702433	Asia
Asia|hCoV-19/United Arab Emirates/L0879/2020|EPI ISL 435124|B.1.1.296|United Arab Emirates|2020-03-16	Asia|hCoV-19/India/GJ-GBRC-394a/2020|EPI ISL 524762|B.1|India|2020-07-06	0.0004366751	Asia
Asia|hCoV-19/South Korea/KCDC2129/2020|EPI ISL 498030|B.40|South Korea|2020-03-16	Asia|hCoV-19/India/GJ-GBRC-394a/2020|EPI ISL 524762|B.1|India|2020-07-06	0.0005374543	Asia
Asia|hCoV-19/Saudi Arabia/KAIMRC12/2020|EPI ISL 507018|B.1.1|Saudi Arabia|2020-03-17	Asia|hCoV-19/India/GJ-GBRC-394a/2020|EPI ISL 524762|B.1|India|2020-07-06	0.0003358523	Asia
Asia|hCoV-19/Taiwan/TSGH-13/2020|EPI ISL 428230|B.4|Taiwan|2020-03-17	Asia|hCoV-19/India/GJ-GBRC-394a/2020|EPI ISL 524762|B.1|India|2020-07-06	0.0008065471	Asia
Asia|hCoV-19/Vietnam/VNHN 1072/2020|EPI ISL 455717|B.1|Vietnam|2020-03-17	Asia|hCoV-19/India/GJ-GBRC-394a/2020|EPI ISL 524762|B.1|India|2020-07-06	0.0003023764	Asia
Asia|hCoV-19/Taiwan/CGMH-CGU-13/2020|EPI ISL 424969|B.1.1|Taiwan|2020-03-17	Asia|hCoV-19/India/GJ-GBRC-394a/2020|EPI ISL 524762|B.1|India|2020-07-06	0.0004030578	Asia
Asia|hCoV-19/Wuhan/HB-WH4-211/2020|EPI ISL 454960|B|China|2020-03-18	Asia|hCoV-19/India/GJ-GBRC-394a/2020|EPI ISL 524762|B.1|India|2020-07-06	0.0004702176	Asia
Asia|hCoV-19/Vietnam/VNHN 1167/2020|EPI ISL 455696|B.1|Vietnam|2020-03-18	Asia|hCoV-19/India/GJ-GBRC-394a/2020|EPI ISL 524762|B.1|India|2020-07-06	0.0002014704	Asia
Asia|hCoV-19/Hong Kong/HKU-200723-043/2020|EPI ISL 497810|B.1|Hong Kong|2020-03-18	Asia|hCoV-19/India/GJ-GBRC-394a/2020|EPI ISL 524762|B.1|India|2020-07-06	0.0003358014	Asia
Asia|hCoV-19/Oman/RESP-20-3080/2020|EPI ISL 457979|B.1.1|Oman|2020-03-18	Asia|hCoV-19/India/GJ-GBRC-394a/2020|EPI ISL 524762|B.1|India|2020-07-06	0.0003358523	Asia
Asia|hCoV-19/Lebanon/LB-R8/2020|EPI ISL 498551|B.1.5|Lebanon|2020-03-19	Asia|hCoV-19/India/GJ-GBRC-394a/2020|EPI ISL 524762|B.1|India|2020-07-06	0.0003358424	Asia
Asia|hCoV-19/Japan/PG-0281/2020|EPI ISL 479961|B.1.1|Japan|2020-03-19	Asia|hCoV-19/India/GJ-GBRC-394a/2020|EPI ISL 524762|B.1|India|2020-07-06	0.0003694451	Asia
Asia|hCoV-19/United Arab Emirates/L9584510/2020|EPI ISL 520743|B.1.1|United Arab Emirates|2020-03-19	Asia|hCoV-19/India/GJ-GBRC-394a/2020|EPI ISL 524762|B.1|India|2020-07-06	0.0003694622	Asia
Asia|hCoV-19/Wuhan/HB-WH4-212/2020|EPI ISL 454961|B|China|2020-03-19	Asia|hCoV-19/India/GJ-GBRC-394a/2020|EPI ISL 524762|B.1|India|2020-07-06	0.0004702394	Asia
Asia|hCoV-19/Taiwan/NCKUH-007/2020|EPI ISL 493202|B.40|Taiwan|2020-03-20	Asia|hCoV-19/India/GJ-GBRC-394a/2020|EPI ISL 524762|B.1|India|2020-07-06	0.0006046607	Asia
Asia|hCoV-19/Taiwan/107/2020|EPI ISL 420085|B.1|Taiwan|2020-03-20	Asia|hCoV-19/India/GJ-GBRC-394a/2020|EPI ISL 524762|B.1|India|2020-07-06	0.0003022241	Asia
Asia|hCoV-19/Oman/RESP-20-3700/2020|EPI ISL 457986|B|Oman|2020-03-20	Asia|hCoV-19/India/GJ-GBRC-394a/2020|EPI ISL 524762|B.1|India|2020-07-06	0.0004030206	Asia
Asia|hCoV-19/Singapore/173nan/2020|EPI ISL 538441|B.1|Singapore|2020-03-20	Asia|hCoV-19/India/GJ-GBRC-394a/2020|EPI ISL 524762|B.1|India|2020-07-06	0.0002350466	Asia
Asia|hCoV-19/Taiwan/CGMH-CGU-23/2020|EPI ISL 444276|B.1.255|Taiwan|2020-03-21	Asia|hCoV-19/India/GJ-GBRC-394a/2020|EPI ISL 524762|B.1|India|2020-07-06	0.0001678836	Asia
Asia|hCoV-19/Vietnam/VNHN 1492/2020|EPI ISL 455699|B.1.1|Vietnam|2020-03-21	Asia|hCoV-19/India/GJ-GBRC-394a/2020|EPI ISL 524762|B.1|India|2020-07-06	0.0003694622	Asia
Asia|hCoV-19/Singapore/179/2020|EPI ISL 462297|B|Singapore|2020-03-21	Asia|hCoV-19/India/GJ-GBRC-394a/2020|EPI ISL 524762|B.1|India|2020-07-06	0.0005038214	Asia
Asia|hCoV-19/Hangzhou/HZCDCp145/2020|EPI ISL 482582|B.1.1|China|2020-03-21	Asia|hCoV-19/India/GJ-GBRC-394a/2020|EPI ISL 524762|B.1|India|2020-07-06	0.0003694451	Asia
Asia|hCoV-19/Hangzhou/HZCDC7184F/2020|EPI ISL 482583|B.1|China|2020-03-22	Asia|hCoV-19/India/GJ-GBRC-394a/2020|EPI ISL 524762|B.1|India|2020-07-06	0.0003022380	Asia
Asia|hCoV-19/Beijing/DT-travelUK01/2020|EPI ISL 452355|B.1.1|China|2020-03-22	Asia|hCoV-19/India/GJ-GBRC-394a/2020|EPI ISL 524762|B.1|India|2020-07-06	0.0004030578	Asia
Asia|hCoV-19/Israel/701002334/2020|EPI ISL 447306|B.1|Israel|2020-03-22	Asia|hCoV-19/India/GJ-GBRC-394a/2020|EPI ISL 524762|B.1|India|2020-07-06	0.0003022431	Asia
Asia|hCoV-19/South Korea/KCDC2145/2020|EPI ISL 498046|B.1|South Korea|2020-03-22	Asia|hCoV-19/India/GJ-GBRC-394a/2020|EPI ISL 524762|B.1|India|2020-07-06	0.0002350466	Asia
Asia|hCoV-19/Saudi Arabia/KAUST-Makkah13/2020|EPI ISL 437466|A|Saudi Arabia|2020-03-23	Asia|hCoV-19/India/GJ-GBRC-394a/2020|EPI ISL 524762|B.1|India|2020-07-06	0.0005374702	Asia
Asia|hCoV-19/Japan/PG-0232/2020|EPI ISL 479927|A|Japan|2020-03-23	Asia|hCoV-19/India/GJ-GBRC-394a/2020|EPI ISL 524762|B.1|India|2020-07-06	0.0006046405	Asia
Asia|hCoV-19/Taiwan/108/2020|EPI ISL 429883|B.1|Taiwan|2020-03-23	Asia|hCoV-19/India/GJ-GBRC-394a/2020|EPI ISL 524762|B.1|India|2020-07-06	0.0002350466	Asia
Asia|hCoV-19/Saudi Arabia/KFSHRC27/2020|EPI ISL 507032|B.1.246|Saudi Arabia|2020-03-23	Asia|hCoV-19/India/GJ-GBRC-394a/2020|EPI ISL 524762|B.1|India|2020-07-06	0.0001343042	Asia
Asia|hCoV-19/Taiwan/TSGH-14/2020|EPI ISL 428231|B.1.255|Taiwan|2020-03-24	Asia|hCoV-19/India/GJ-GBRC-394a/2020|EPI ISL 524762|B.1|India|2020-07-06	0.0002686675	Asia
Asia|hCoV-19/Israel/701002431/2020|EPI ISL 447302|B.1.1|Israel|2020-03-24	Asia|hCoV-19/India/GJ-GBRC-394a/2020|EPI ISL 524762|B.1|India|2020-07-06	0.0004030579	Asia
Asia|hCoV-19/Israel/701002458/2020|EPI ISL 447297|B.1|Israel|2020-03-24	Asia|hCoV-19/India/GJ-GBRC-394a/2020|EPI ISL 524762|B.1|India|2020-07-06	0.0002686302	Asia
Asia|hCoV-19/Taiwan/TSGH-10/2020|EPI ISL 427397|B.40|Taiwan|2020-03-24	Asia|hCoV-19/India/GJ-GBRC-394a/2020|EPI ISL 524762|B.1|India|2020-07-06	0.0005374543	Asia
Asia|hCoV-19/Singapore/486/2020|EPI ISL 476820|B|Singapore|2020-03-25	Asia|hCoV-19/India/GJ-GBRC-394a/2020|EPI ISL 524762|B.1|India|2020-07-06	0.0004701959	Asia
Asia|hCoV-19/Israel/990059251/2020|EPI ISL 447269|B.1|Israel|2020-03-25	Asia|hCoV-19/India/GJ-GBRC-394a/2020|EPI ISL 524762|B.1|India|2020-07-06	0.0002686302	Asia
Asia|hCoV-19/Oman/RESP-20-5505/2020|EPI ISL 457994|B.1|Oman|2020-03-25	Asia|hCoV-19/India/GJ-GBRC-394a/2020|EPI ISL 524762|B.1|India|2020-07-06	0.0003694342	Asia
Asia|hCoV-19/Thailand/Bangkok-0038/2020|EPI ISL 429174|B.1|Thailand|2020-03-25	Asia|hCoV-19/India/GJ-GBRC-394a/2020|EPI ISL 524762|B.1|India|2020-07-06	0.0002350466	Asia
Asia|hCoV-19/South Korea/IHC3486/2020|EPI ISL 541001|B.1.1|South Korea|2020-03-26	Asia|hCoV-19/India/GJ-GBRC-394a/2020|EPI ISL 524762|B.1|India|2020-07-06	0.0003694451	Asia
Asia|hCoV-19/Israel/2047145/2020|EPI ISL 447396|B.1.1|Israel|2020-03-26	Asia|hCoV-19/India/GJ-GBRC-394a/2020|EPI ISL 524762|B.1|India|2020-07-06	0.0003694451	Asia
Asia|hCoV-19/South Korea/KCDC2183/2020|EPI ISL 506977|B.1.1|South Korea|2020-03-26	Asia|hCoV-19/India/GJ-GBRC-394a/2020|EPI ISL 524762|B.1|India|2020-07-06	0.0003694451	Asia
Asia|hCoV-19/Israel/701002666/2020|EPI ISL 447286|B.1|Israel|2020-03-26	Asia|hCoV-19/India/GJ-GBRC-394a/2020|EPI ISL 524762|B.1|India|2020-07-06	0.0003022291	Asia
Asia|hCoV-19/Japan/PG-0318/2020|EPI ISL 479993|B.1|Japan|2020-03-27	Asia|hCoV-19/India/GJ-GBRC-394a/2020|EPI ISL 524762|B.1|India|2020-07-06	0.0003022291	Asia
Asia|hCoV-19/Indonesia/JK-EIJK-03/2020|EPI ISL 437191|B|Indonesia|2020-03-27	Asia|hCoV-19/India/GJ-GBRC-394a/2020|EPI ISL 524762|B.1|India|2020-07-06	0.0004030273	Asia
Asia|hCoV-19/Vietnam/VNHN 3085/2020|EPI ISL 455703|B.1.1|Vietnam|2020-03-27	Asia|hCoV-19/India/GJ-GBRC-394a/2020|EPI ISL 524762|B.1|India|2020-07-06	0.0004030392	Asia
Asia|hCoV-19/Saudi Arabia/KFSHRC43/2020|EPI ISL 507036|B.1.247|Saudi Arabia|2020-03-27	Asia|hCoV-19/India/GJ-GBRC-394a/2020|EPI ISL 524762|B.1|India|2020-07-06	0.0001678914	Asia
Asia|hCoV-19/Georgia/Tb-1352/2020|EPI ISL 420140|B.1|Georgia|2020-03-28	Asia|hCoV-19/India/GJ-GBRC-394a/2020|EPI ISL 524762|B.1|India|2020-07-06	0.0002686426	Asia
Asia|hCoV-19/South Korea/KCDC2189/2020|EPI ISL 506983|B.1.5|South Korea|2020-03-28	Asia|hCoV-19/India/GJ-GBRC-394a/2020|EPI ISL 524762|B.1|India|2020-07-06	0.0003358269	Asia
Asia|hCoV-19/Thailand/Bangkok-0043/2020|EPI ISL 429179|B.1.5|Thailand|2020-03-28	Asia|hCoV-19/India/GJ-GBRC-394a/2020|EPI ISL 524762|B.1|India|2020-07-06	0.0003022380	Asia
Asia|hCoV-19/South Korea/KCDC2190/2020|EPI ISL 506984|B.1|South Korea|2020-03-28	Asia|hCoV-19/India/GJ-GBRC-394a/2020|EPI ISL 524762|B.1|India|2020-07-06	0.0004030392	Asia
Asia|hCoV-19/Saudi Arabia/KAUST-Madinah238/2020|EPI ISL 437733|B.1.246|Saudi Arabia|2020-03-29	Asia|hCoV-19/India/GJ-GBRC-394a/2020|EPI ISL 524762|B.1|India|2020-07-06	0.0002014738	Asia
Asia|hCoV-19/Singapore/930/2020|EPI ISL 538462|B.1|Singapore|2020-03-29	Asia|hCoV-19/India/GJ-GBRC-394a/2020|EPI ISL 524762|B.1|India|2020-07-06	0.0002350466	Asia
Asia|hCoV-19/Oman/RESP-20-6417/2020|EPI ISL 457996|B.1|Oman|2020-03-29	Asia|hCoV-19/India/GJ-GBRC-394a/2020|EPI ISL 524762|B.1|India|2020-07-06	0.0003358325	Asia
Asia|hCoV-19/Saudi Arabia/KAUST-Madinah255/2020|EPI ISL 437739|B.1.36.6|Saudi Arabia|2020-03-29	Asia|hCoV-19/India/GJ-GBRC-394a/2020|EPI ISL 524762|B.1|India|2020-07-06	0.0002350466	Asia
Asia|hCoV-19/Indonesia/JI-ITD-1273V/2020|EPI ISL 529964|B|Indonesia|2020-03-30	Asia|hCoV-19/India/GJ-GBRC-394a/2020|EPI ISL 524762|B.1|India|2020-07-06	0.0005038531	Asia
Asia|hCoV-19/Saudi Arabia/KAUST-Madinah254/2020|EPI ISL 437738|B.1.246|Saudi Arabia|2020-03-30	Asia|hCoV-19/India/GJ-GBRC-394a/2020|EPI ISL 524762|B.1|India|2020-07-06	0.0001343042	Asia
Asia|hCoV-19/Malaysia/3499/2020|EPI ISL 501205|B.6|Malaysia|2020-03-30	Asia|hCoV-19/India/GJ-GBRC-394a/2020|EPI ISL 524762|B.1|India|2020-07-06	0.0005710399	Asia
Asia|hCoV-19/Malaysia/IMR WC9127/2020|EPI ISL 459956|B.6|Malaysia|2020-03-30	Asia|hCoV-19/India/GJ-GBRC-394a/2020|EPI ISL 524762|B.1|India|2020-07-06	0.0005710399	Asia
Asia|hCoV-19/India/WB-IK5/2020|EPI ISL 508376|B.1.5|India|2020-03-31	Asia|hCoV-19/India/GJ-GBRC-394a/2020|EPI ISL 524762|B.1|India|2020-07-06	0.0002686426	Asia
Asia|hCoV-19/Japan/PG-0355/2020|EPI ISL 480027|B.1.1|Japan|2020-03-31	Asia|hCoV-19/India/GJ-GBRC-394a/2020|EPI ISL 524762|B.1|India|2020-07-06	0.0004030579	Asia
Asia|hCoV-19/India/TG-CCMB-J057/2020|EPI ISL 447563|B.6|India|2020-03-31	Asia|hCoV-19/India/GJ-GBRC-394a/2020|EPI ISL 524762|B.1|India|2020-07-06	0.0006719347	Asia
Asia|hCoV-19/Singapore/933/2020|EPI ISL 538465|B.6|Singapore|2020-03-31	Asia|hCoV-19/India/GJ-GBRC-394a/2020|EPI ISL 524762|B.1|India|2020-07-06	0.0005710399	Asia
Asia|hCoV-19/Israel/2089861/2020|EPI ISL 447361|B.1|Israel|2020-04-01	Asia|hCoV-19/India/GJ-GBRC-394a/2020|EPI ISL 524762|B.1|India|2020-07-06	0.0002350466	Asia
Asia|hCoV-19/India/TG-CCMB-J283/2020|EPI ISL 450328|B.6|India|2020-04-01	Asia|hCoV-19/India/GJ-GBRC-394a/2020|EPI ISL 524762|B.1|India|2020-07-06	0.0005710399	Asia
Asia|hCoV-19/Saudi Arabia/KAUST-MADINAH281/2020|EPI ISL 513125|B.1.246|Saudi Arabia|2020-04-01	Asia|hCoV-19/India/GJ-GBRC-394a/2020|EPI ISL 524762|B.1|India|2020-07-06	0.0001678836	Asia
Asia|hCoV-19/India/TG-CCMB-J206/2020|EPI ISL 447569|B.6|India|2020-04-01	Asia|hCoV-19/India/GJ-GBRC-394a/2020|EPI ISL 524762|B.1|India|2020-07-06	0.0006383250	Asia
Asia|hCoV-19/India/TG-CCMB-J222/2020|EPI ISL 450332|B.6|India|2020-04-01	Asia|hCoV-19/India/GJ-GBRC-394a/2020|EPI ISL 524762|B.1|India|2020-07-06	0.0005710399	Asia
Asia|hCoV-19/India/TG-CCMB-J232/2020|EPI ISL 447576|B.6|India|2020-04-02	Asia|hCoV-19/India/GJ-GBRC-394a/2020|EPI ISL 524762|B.1|India|2020-07-06	0.0007728209	Asia
Asia|hCoV-19/Japan/PG-0513/2020|EPI ISL 480171|B.1.1|Japan|2020-04-02	Asia|hCoV-19/India/GJ-GBRC-394a/2020|EPI ISL 524762|B.1|India|2020-07-06	0.0003694451	Asia
Asia|hCoV-19/Taiwan/TSGH-23/2020|EPI ISL 436108|B.1|Taiwan|2020-04-02	Asia|hCoV-19/India/GJ-GBRC-394a/2020|EPI ISL 524762|B.1|India|2020-07-06	0.0002350466	Asia
Asia|hCoV-19/India/TG-CCMB-J458/2020|EPI ISL 447575|B.6|India|2020-04-02	Asia|hCoV-19/India/GJ-GBRC-394a/2020|EPI ISL 524762|B.1|India|2020-07-06	0.0006719347	Asia
Asia|hCoV-19/SaudiArabia/KAUST-JEDDAH756/2020|EPI ISL 512999|B.1.1|Saudi Arabia|2020-04-03	Asia|hCoV-19/India/GJ-GBRC-394a/2020|EPI ISL 524762|B.1|India|2020-07-06	0.0003358523	Asia
Asia|hCoV-19/Hong Kong/VM20008964-2/2020|EPI ISL 539851|B.1.1|Hong Kong|2020-04-03	Asia|hCoV-19/India/GJ-GBRC-394a/2020|EPI ISL 524762|B.1|India|2020-07-06	0.0003694451	Asia
Asia|hCoV-19/Saudi Arabia/KAIMRC64/2020|EPI ISL 507028|B.1.246|Saudi Arabia|2020-04-03	Asia|hCoV-19/India/GJ-GBRC-394a/2020|EPI ISL 524762|B.1|India|2020-07-06	0.0001343042	Asia
Asia|hCoV-19/Israel/13077558/2020|EPI ISL 447432|B.1|Israel|2020-04-03	Asia|hCoV-19/India/GJ-GBRC-394a/2020|EPI ISL 524762|B.1|India|2020-07-06	0.0002686426	Asia
Asia|hCoV-19/Israel/13077823/2020|EPI ISL 447424|B.1.3|Israel|2020-04-04	Asia|hCoV-19/India/GJ-GBRC-394a/2020|EPI ISL 524762|B.1|India|2020-07-06	0.0004030087	Asia
Asia|hCoV-19/India/MH-CCMB-NIV1/2020|EPI ISL 450321|B.6|India|2020-04-04	Asia|hCoV-19/India/GJ-GBRC-394a/2020|EPI ISL 524762|B.1|India|2020-07-06	0.0006046607	Asia
Asia|hCoV-19/India/OR-RMRC24/2020|EPI ISL 455775|B.1.246|India|2020-04-04	Asia|hCoV-19/India/GJ-GBRC-394a/2020|EPI ISL 524762|B.1|India|2020-07-06	0.0001343042	Asia
Asia|hCoV-19/Israel/13077846/2020|EPI ISL 447422|B.1.3|Israel|2020-04-04	Asia|hCoV-19/India/GJ-GBRC-394a/2020|EPI ISL 524762|B.1|India|2020-07-06	0.0004030206	Asia
Asia|hCoV-19/India/GJ-GBRC1s/2020|EPI ISL 426415|B.1|India|2020-04-05	Asia|hCoV-19/India/GJ-GBRC-394a/2020|EPI ISL 524762|B.1|India|2020-07-06	0.0004030512	Asia
Asia|hCoV-19/United Arab Emirates/L920643384/2020|EPI ISL 520731|A|United Arab Emirates|2020-04-05	Asia|hCoV-19/India/GJ-GBRC-394a/2020|EPI ISL 524762|B.1|India|2020-07-06	0.0006046685	Asia
Asia|hCoV-19/India/WB-IK8/2020|EPI ISL 511901|A|India|2020-04-05	Asia|hCoV-19/India/GJ-GBRC-394a/2020|EPI ISL 524762|B.1|India|2020-07-06	0.0005710473	Asia
Asia|hCoV-19/SaudiArabia/KAUST-MADINAH519/2020|EPI ISL 513166|B.1.246|Saudi Arabia|2020-04-05	Asia|hCoV-19/India/GJ-GBRC-394a/2020|EPI ISL 524762|B.1|India|2020-07-06	0.0001343042	Asia
Asia|hCoV-19/SaudiArabia/KAUST-JEDDAH927/2020|EPI ISL 513056|B.1.1|Saudi Arabia|2020-04-06	Asia|hCoV-19/India/GJ-GBRC-394a/2020|EPI ISL 524762|B.1|India|2020-07-06	0.0004030578	Asia
Asia|hCoV-19/Singapore/947/2020|EPI ISL 538481|B.1|Singapore|2020-04-06	Asia|hCoV-19/India/GJ-GBRC-394a/2020|EPI ISL 524762|B.1|India|2020-07-06	0.0002350466	Asia
Asia|hCoV-19/SaudiArabia/KAUST-JEDDAH916/2020|EPI ISL 513047|B.1.5|Saudi Arabia|2020-04-06	Asia|hCoV-19/India/GJ-GBRC-394a/2020|EPI ISL 524762|B.1|India|2020-07-06	0.0003022431	Asia
Asia|hCoV-19/Saudi Arabia/KAUST-Makkah227/2020|EPI ISL 437723|B.1.36.6|Saudi Arabia|2020-04-06	Asia|hCoV-19/India/GJ-GBRC-394a/2020|EPI ISL 524762|B.1|India|2020-07-06	0.0002014644	Asia
Asia|hCoV-19/Japan/PG-0507/2020|EPI ISL 480166|B.1.1|Japan|2020-04-07	Asia|hCoV-19/India/GJ-GBRC-394a/2020|EPI ISL 524762|B.1|India|2020-07-06	0.0004366549	Asia
Asia|hCoV-19/United Arab Emirates/L920647430/2020|EPI ISL 520733|A|United Arab Emirates|2020-04-07	Asia|hCoV-19/India/GJ-GBRC-394a/2020|EPI ISL 524762|B.1|India|2020-07-06	0.0005710641	Asia
Asia|hCoV-19/Singapore/951/2020|EPI ISL 538485|B.6|Singapore|2020-04-07	Asia|hCoV-19/India/GJ-GBRC-394a/2020|EPI ISL 524762|B.1|India|2020-07-06	0.0006046428	Asia
Asia|hCoV-19/Hong Kong/HKU-200723-056/2020|EPI ISL 497823|B.1.1|Hong Kong|2020-04-07	Asia|hCoV-19/India/GJ-GBRC-394a/2020|EPI ISL 524762|B.1|India|2020-07-06	0.0004366476	Asia
Asia|hCoV-19/Oman/12096/2020|EPI ISL 491147|B.1.1.27|Oman|2020-04-08	Asia|hCoV-19/India/GJ-GBRC-394a/2020|EPI ISL 524762|B.1|India|2020-07-06	0.0005038680	Asia
Asia|hCoV-19/Bangladesh/CHRF-0009/2020|EPI ISL 468077|B.1.1.316|Bangladesh|2020-04-08	Asia|hCoV-19/India/GJ-GBRC-394a/2020|EPI ISL 524762|B.1|India|2020-07-06	0.0003694622	Asia
Asia|hCoV-19/Vietnam/VNHN 4806/2020|EPI ISL 455711|B.1.1|Vietnam|2020-04-08	Asia|hCoV-19/India/GJ-GBRC-394a/2020|EPI ISL 524762|B.1|India|2020-07-06	0.0004030579	Asia
Asia|hCoV-19/Jordan/SR-0335/2020|EPI ISL 450187|B.1.246|Jordan|2020-04-08	Asia|hCoV-19/India/GJ-GBRC-394a/2020|EPI ISL 524762|B.1|India|2020-07-06	0.0001678836	Asia
Asia|hCoV-19/Vietnam/VNHN 4868/2020|EPI ISL 455710|B.1.1|Vietnam|2020-04-09	Asia|hCoV-19/India/GJ-GBRC-394a/2020|EPI ISL 524762|B.1|India|2020-07-06	0.0003694451	Asia
Asia|hCoV-19/SaudiArabia/KAUST-JEDDAH493/2020|EPI ISL 512936|B.1.186|Saudi Arabia|2020-04-09	Asia|hCoV-19/India/GJ-GBRC-394a/2020|EPI ISL 524762|B.1|India|2020-07-06	0.0001678914	Asia
Asia|hCoV-19/Israel/CVL-n-6744/2020|EPI ISL 474958|B.1.1|Israel|2020-04-09	Asia|hCoV-19/India/GJ-GBRC-394a/2020|EPI ISL 524762|B.1|India|2020-07-06	0.0006719857	Asia
Asia|hCoV-19/Japan/Donner12/2020|EPI ISL 438956|B.1.1|Japan|2020-04-09	Asia|hCoV-19/India/GJ-GBRC-394a/2020|EPI ISL 524762|B.1|India|2020-07-06	0.0003694451	Asia
Asia|hCoV-19/Malaysia/IMR WC13946/2020|EPI ISL 490047|B.6|Malaysia|2020-04-10	Asia|hCoV-19/India/GJ-GBRC-394a/2020|EPI ISL 524762|B.1|India|2020-07-06	0.0006718925	Asia
Asia|hCoV-19/Vietnam/VNHN 4864/2020|EPI ISL 455708|B.1.1|Vietnam|2020-04-10	Asia|hCoV-19/India/GJ-GBRC-394a/2020|EPI ISL 524762|B.1|India|2020-07-06	0.0004030392	Asia
Asia|hCoV-19/Israel/n14292/2020|EPI ISL 483712|B.1.3|Israel|2020-04-10	Asia|hCoV-19/India/GJ-GBRC-394a/2020|EPI ISL 524762|B.1|India|2020-07-06	0.0003694109	Asia
Asia|hCoV-19/Malaysia/IMR WC12897/2020|EPI ISL 490015|B.1.178|Malaysia|2020-04-10	Asia|hCoV-19/India/GJ-GBRC-394a/2020|EPI ISL 524762|B.1|India|2020-07-06	0.0004702316	Asia
Asia|hCoV-19/Oman/205028472/2020|EPI ISL 458119|B.1.1.27|Oman|2020-04-11	Asia|hCoV-19/India/GJ-GBRC-394a/2020|EPI ISL 524762|B.1|India|2020-07-06	0.0004366678	Asia
Asia|hCoV-19/India/GJ-GBRC95a/2020|EPI ISL 450782|B.1.247|India|2020-04-11	Asia|hCoV-19/India/GJ-GBRC-394a/2020|EPI ISL 524762|B.1|India|2020-07-06	0.0002014831	Asia
Asia|hCoV-19/South Korea/KCDC2202/2020|EPI ISL 506995|B.1|South Korea|2020-04-11	Asia|hCoV-19/India/GJ-GBRC-394a/2020|EPI ISL 524762|B.1|India|2020-07-06	0.0003022291	Asia
Asia|hCoV-19/Israel/CVL-n-7422/2020|EPI ISL 475023|B.1|Israel|2020-04-11	Asia|hCoV-19/India/GJ-GBRC-394a/2020|EPI ISL 524762|B.1|India|2020-07-06	0.0002350466	Asia
Asia|hCoV-19/Oman/16904/2020|EPI ISL 525423|B.1|Oman|2020-04-12	Asia|hCoV-19/India/GJ-GBRC-394a/2020|EPI ISL 524762|B.1|India|2020-07-06	0.0004029900	Asia
Asia|hCoV-19/Oman/205028718/2020|EPI ISL 457702|B.1.1|Oman|2020-04-12	Asia|hCoV-19/India/GJ-GBRC-394a/2020|EPI ISL 524762|B.1|India|2020-07-06	0.0004030579	Asia
Asia|hCoV-19/India/TG-CCMB-K272/2020|EPI ISL 458070|B.6|India|2020-04-12	Asia|hCoV-19/India/GJ-GBRC-394a/2020|EPI ISL 524762|B.1|India|2020-07-06	0.0006719347	Asia
Asia|hCoV-19/Malaysia/8451/2020|EPI ISL 501222|B.1.98|Malaysia|2020-04-12	Asia|hCoV-19/India/GJ-GBRC-394a/2020|EPI ISL 524762|B.1|India|2020-07-06	0.0004032389	Asia
Asia|hCoV-19/India/GJ-GBRC4/2020|EPI ISL 435051|B.1|India|2020-04-13	Asia|hCoV-19/India/GJ-GBRC-394a/2020|EPI ISL 524762|B.1|India|2020-07-06	0.0003358325	Asia
Asia|hCoV-19/India/WB-IK9/2020|EPI ISL 508407|B.1.5|India|2020-04-13	Asia|hCoV-19/India/GJ-GBRC-394a/2020|EPI ISL 524762|B.1|India|2020-07-06	0.0002350575	Asia
Asia|hCoV-19/South Korea/KCDC2209/2020|EPI ISL 510548|B.1|South Korea|2020-04-13	Asia|hCoV-19/India/GJ-GBRC-394a/2020|EPI ISL 524762|B.1|India|2020-07-06	0.0003022241	Asia
Asia|hCoV-19/Oman/205028997/2020|EPI ISL 458120|B.1.1.27|Oman|2020-04-13	Asia|hCoV-19/India/GJ-GBRC-394a/2020|EPI ISL 524762|B.1|India|2020-07-06	0.0005374702	Asia
Asia|hCoV-19/India/TG-CCMB-K499/2020|EPI ISL 447865|B.6|India|2020-04-14	Asia|hCoV-19/India/GJ-GBRC-394a/2020|EPI ISL 524762|B.1|India|2020-07-06	0.0006046887	Asia
Asia|hCoV-19/Kazakhstan/16183/2020|EPI ISL 454576|A.2|Kazakhstan|2020-04-14	Asia|hCoV-19/India/GJ-GBRC-394a/2020|EPI ISL 524762|B.1|India|2020-07-06	0.0006046428	Asia
Asia|hCoV-19/Japan/Donner21/2020|EPI ISL 438965|B.1.1|Japan|2020-04-14	Asia|hCoV-19/India/GJ-GBRC-394a/2020|EPI ISL 524762|B.1|India|2020-07-06	0.0004366549	Asia
Asia|hCoV-19/Kazakhstan/16238/2020|EPI ISL 454498|A.2|Kazakhstan|2020-04-14	Asia|hCoV-19/India/GJ-GBRC-394a/2020|EPI ISL 524762|B.1|India|2020-07-06	0.0007054597	Asia
Asia|hCoV-19/Israel/130710157/2020|EPI ISL 447465|B.1.1|Israel|2020-04-15	Asia|hCoV-19/India/GJ-GBRC-394a/2020|EPI ISL 524762|B.1|India|2020-07-06	0.0005376576	Asia
Asia|hCoV-19/Israel/2113155/2020|EPI ISL 447349|B.1.3|Israel|2020-04-15	Asia|hCoV-19/India/GJ-GBRC-394a/2020|EPI ISL 524762|B.1|India|2020-07-06	0.0004030020	Asia
Asia|hCoV-19/Israel/2113178/2020|EPI ISL 447345|B.1|Israel|2020-04-15	Asia|hCoV-19/India/GJ-GBRC-394a/2020|EPI ISL 524762|B.1|India|2020-07-06	0.0003022291	Asia
Asia|hCoV-19/United Arab Emirates/L920667894/2020|EPI ISL 520736|B.1.1|United Arab Emirates|2020-04-15	Asia|hCoV-19/India/GJ-GBRC-394a/2020|EPI ISL 524762|B.1|India|2020-07-06	0.0004366476	Asia
Asia|hCoV-19/Israel/CVL-n-8414/2020|EPI ISL 474983|B.1.3|Israel|2020-04-16	Asia|hCoV-19/India/GJ-GBRC-394a/2020|EPI ISL 524762|B.1|India|2020-07-06	0.0004030139	Asia
Asia|hCoV-19/SaudiArabia/KAUST-JEDDAH504/2020|EPI ISL 512941|B.1.246|Saudi Arabia|2020-04-16	Asia|hCoV-19/India/GJ-GBRC-394a/2020|EPI ISL 524762|B.1|India|2020-07-06	0.0001343042	Asia
Asia|hCoV-19/Israel/CVL-n-8411/2020|EPI ISL 475008|B.1.3|Israel|2020-04-16	Asia|hCoV-19/India/GJ-GBRC-394a/2020|EPI ISL 524762|B.1|India|2020-07-06	0.0003358114	Asia
Asia|hCoV-19/India/TN-CCMB-C1-12/2020|EPI ISL 447584|B.6|India|2020-04-16	Asia|hCoV-19/India/GJ-GBRC-394a/2020|EPI ISL 524762|B.1|India|2020-07-06	0.0006046708	Asia
Asia|hCoV-19/United Arab Emirates/L2004034664/2020|EPI ISL 520670|A|United Arab Emirates|2020-04-17	Asia|hCoV-19/India/GJ-GBRC-394a/2020|EPI ISL 524762|B.1|India|2020-07-06	0.0006046684	Asia
Asia|hCoV-19/United Arab Emirates/L920066831/2020|EPI ISL 520717|B.1.1|United Arab Emirates|2020-04-17	Asia|hCoV-19/India/GJ-GBRC-394a/2020|EPI ISL 524762|B.1|India|2020-07-06	0.0005039063	Asia
Asia|hCoV-19/United Arab Emirates/L2004034634/2020|EPI ISL 520669|B.1.1|United Arab Emirates|2020-04-17	Asia|hCoV-19/India/GJ-GBRC-394a/2020|EPI ISL 524762|B.1|India|2020-07-06	0.0003358523	Asia
Asia|hCoV-19/Oman/24618/2020|EPI ISL 491129|B.1.1.27|Oman|2020-04-17	Asia|hCoV-19/India/GJ-GBRC-394a/2020|EPI ISL 524762|B.1|India|2020-07-06	0.0004702890	Asia
Asia|hCoV-19/Oman/24647/2020|EPI ISL 491139|B.1.1|Oman|2020-04-18	Asia|hCoV-19/India/GJ-GBRC-394a/2020|EPI ISL 524762|B.1|India|2020-07-06	0.0003694451	Asia
Asia|hCoV-19/SaudiArabia/KAUST-MAKKAH772/2020|EPI ISL 513242|B.1.247|Saudi Arabia|2020-04-18	Asia|hCoV-19/India/GJ-GBRC-394a/2020|EPI ISL 524762|B.1|India|2020-07-06	0.0002686302	Asia
Asia|hCoV-19/United Arab Emirates/L2004034680/2020|EPI ISL 520671|B.1.5|United Arab Emirates|2020-04-18	Asia|hCoV-19/India/GJ-GBRC-394a/2020|EPI ISL 524762|B.1|India|2020-07-06	0.0002350575	Asia
Asia|hCoV-19/SaudiArabia/KAUST-MAKKAH771/2020|EPI ISL 513241|B.1.247|Saudi Arabia|2020-04-18	Asia|hCoV-19/India/GJ-GBRC-394a/2020|EPI ISL 524762|B.1|India|2020-07-06	0.0003358014	Asia
Asia|hCoV-19/Israel/CVL-n-9331/2020|EPI ISL 474970|B.1.3|Israel|2020-04-19	Asia|hCoV-19/India/GJ-GBRC-394a/2020|EPI ISL 524762|B.1|India|2020-07-06	0.0003358114	Asia
Asia|hCoV-19/Taiwan/CGMH-CGU-26/2020|EPI ISL 452178|B.6|Taiwan|2020-04-19	Asia|hCoV-19/India/GJ-GBRC-394a/2020|EPI ISL 524762|B.1|India|2020-07-06	0.0007054806	Asia
Asia|hCoV-19/India/WB-S17/2020|EPI ISL 455647|B.1|India|2020-04-19	Asia|hCoV-19/India/GJ-GBRC-394a/2020|EPI ISL 524762|B.1|India|2020-07-06	0.0002686550	Asia
Asia|hCoV-19/India/MH-BJMC-1697/2020|EPI ISL 496521|B.6|India|2020-04-19	Asia|hCoV-19/India/GJ-GBRC-394a/2020|EPI ISL 524762|B.1|India|2020-07-06	0.0007391802	Asia
Asia|hCoV-19/SaudiArabia/KAUST-MADINAH446/2020|EPI ISL 513159|B.1.160|Saudi Arabia|2020-04-20	Asia|hCoV-19/India/GJ-GBRC-394a/2020|EPI ISL 524762|B.1|India|2020-07-06	0.0002014738	Asia
Asia|hCoV-19/Kazakhstan/21399/2020|EPI ISL 454502|B.1.246|Kazakhstan|2020-04-20	Asia|hCoV-19/India/GJ-GBRC-394a/2020|EPI ISL 524762|B.1|India|2020-07-06	0.0001343042	Asia
Asia|hCoV-19/Israel/130711082/2020|EPI ISL 447456|B.1|Israel|2020-04-20	Asia|hCoV-19/India/GJ-GBRC-394a/2020|EPI ISL 524762|B.1|India|2020-07-06	0.0002686426	Asia
Asia|hCoV-19/SaudiArabia/KAUST-MADINAH444/2020|EPI ISL 513158|B.1.160|Saudi Arabia|2020-04-20	Asia|hCoV-19/India/GJ-GBRC-394a/2020|EPI ISL 524762|B.1|India|2020-07-06	0.0002686506	Asia
Asia|hCoV-19/SaudiArabia/KAUST-MAKKAH290/2020|EPI ISL 513214|B.1.247|Saudi Arabia|2020-04-21	Asia|hCoV-19/India/GJ-GBRC-394a/2020|EPI ISL 524762|B.1|India|2020-07-06	0.0002686302	Asia
Asia|hCoV-19/Kazakhstan/NCB-5/2020|EPI ISL 435048|A.2|Kazakhstan|2020-04-21	Asia|hCoV-19/India/GJ-GBRC-394a/2020|EPI ISL 524762|B.1|India|2020-07-06	0.0006382659	Asia
Asia|hCoV-19/Israel/CVL-n-10261/2020|EPI ISL 474991|B.1|Israel|2020-04-21	Asia|hCoV-19/India/GJ-GBRC-394a/2020|EPI ISL 524762|B.1|India|2020-07-06	0.0003358325	Asia
Asia|hCoV-19/SaudiArabia/KAUST-JEDDAH546/2020|EPI ISL 512956|B.1.1|Saudi Arabia|2020-04-21	Asia|hCoV-19/India/GJ-GBRC-394a/2020|EPI ISL 524762|B.1|India|2020-07-06	0.0002686585	Asia
Asia|hCoV-19/Oman/C-2673/2020|EPI ISL 491162|B.1.1|Oman|2020-04-22	Asia|hCoV-19/India/GJ-GBRC-394a/2020|EPI ISL 524762|B.1|India|2020-07-06	0.0003694451	Asia
Asia|hCoV-19/Oman/C-3067/2020|EPI ISL 491171|B.1.1.27|Oman|2020-04-22	Asia|hCoV-19/India/GJ-GBRC-394a/2020|EPI ISL 524762|B.1|India|2020-07-06	0.0005375244	Asia
Asia|hCoV-19/SaudiArabia/KAUST-JEDDAH566/2020|EPI ISL 512963|B.1.246|Saudi Arabia|2020-04-22	Asia|hCoV-19/India/GJ-GBRC-394a/2020|EPI ISL 524762|B.1|India|2020-07-06	0.0001343042	Asia
Asia|hCoV-19/India/GJ-GBRC8/2020|EPI ISL 435055|B.1.36|India|2020-04-22	Asia|hCoV-19/India/GJ-GBRC-394a/2020|EPI ISL 524762|B.1|India|2020-07-06	0.0002686381	Asia
Asia|hCoV-19/SaudiArabia/KAUST-JEDDAH535/2020|EPI ISL 512949|B.1.247|Saudi Arabia|2020-04-23	Asia|hCoV-19/India/GJ-GBRC-394a/2020|EPI ISL 524762|B.1|India|2020-07-06	0.0002014644	Asia
Asia|hCoV-19/SaudiArabia/KAUST-MADINAH368/2020|EPI ISL 513142|B.1.261|Saudi Arabia|2020-04-23	Asia|hCoV-19/India/GJ-GBRC-394a/2020|EPI ISL 524762|B.1|India|2020-07-06	0.0001678886	Asia
Asia|hCoV-19/SaudiArabia/KAUST-JEDDAH538/2020|EPI ISL 512951|B.1.5|Saudi Arabia|2020-04-23	Asia|hCoV-19/India/GJ-GBRC-394a/2020|EPI ISL 524762|B.1|India|2020-07-06	0.0002350575	Asia
Asia|hCoV-19/SaudiArabia/KAUST-JEDDAH529/2020|EPI ISL 512946|B.1.1|Saudi Arabia|2020-04-23	Asia|hCoV-19/India/GJ-GBRC-394a/2020|EPI ISL 524762|B.1|India|2020-07-06	0.0003358523	Asia
Asia|hCoV-19/United Arab Emirates/H8/2020|EPI ISL 528720|B.1|United Arab Emirates|2020-04-24	Asia|hCoV-19/India/GJ-GBRC-394a/2020|EPI ISL 524762|B.1|India|2020-07-06	0.0004030579	Asia
Asia|hCoV-19/Japan/NGS-CD-235/2020|EPI ISL 481259|B.1.1.296|Japan|2020-04-24	Asia|hCoV-19/India/GJ-GBRC-394a/2020|EPI ISL 524762|B.1|India|2020-07-06	0.0004702890	Asia
Asia|hCoV-19/Oman/RESP-20-B-2937/2020|EPI ISL 518848|B.6|Oman|2020-04-24	Asia|hCoV-19/India/GJ-GBRC-394a/2020|EPI ISL 524762|B.1|India|2020-07-06	0.0007061152	Asia
Asia|hCoV-19/SaudiArabia/KAUST-MADINAH378/2020|EPI ISL 513143|B.1.247|Saudi Arabia|2020-04-24	Asia|hCoV-19/India/GJ-GBRC-394a/2020|EPI ISL 524762|B.1|India|2020-07-06	0.0002686550	Asia
Asia|hCoV-19/Israel/CVL-n-11594/2020|EPI ISL 475017|B.1.1|Israel|2020-04-25	Asia|hCoV-19/India/GJ-GBRC-394a/2020|EPI ISL 524762|B.1|India|2020-07-06	0.0003358523	Asia
Asia|hCoV-19/India/WB-IK22/2020|EPI ISL 508352|B.6|India|2020-04-25	Asia|hCoV-19/India/GJ-GBRC-394a/2020|EPI ISL 524762|B.1|India|2020-07-06	0.0006046607	Asia
Asia|hCoV-19/India/KA-nimh-5297/2020|EPI ISL 486398|B.6|India|2020-04-25	Asia|hCoV-19/India/GJ-GBRC-394a/2020|EPI ISL 524762|B.1|India|2020-07-06	0.0008401595	Asia
Asia|hCoV-19/India/WB-IK20/2020|EPI ISL 508350|B.1.5|India|2020-04-25	Asia|hCoV-19/India/GJ-GBRC-394a/2020|EPI ISL 524762|B.1|India|2020-07-06	0.0003022431	Asia
Asia|hCoV-19/Oman/C-6069/2020|EPI ISL 491146|B.1.1.27|Oman|2020-04-26	Asia|hCoV-19/India/GJ-GBRC-394a/2020|EPI ISL 524762|B.1|India|2020-07-06	0.0005711265	Asia
Asia|hCoV-19/India/GJ-GBRC92/2020|EPI ISL 447554|B.1.5|India|2020-04-26	Asia|hCoV-19/India/GJ-GBRC-394a/2020|EPI ISL 524762|B.1|India|2020-07-06	0.0002350575	Asia
Asia|hCoV-19/India/GJ-GBRC17b/2020|EPI ISL 437446|B.1.36|India|2020-04-26	Asia|hCoV-19/India/GJ-GBRC-394a/2020|EPI ISL 524762|B.1|India|2020-07-06	0.0003358480	Asia
Asia|hCoV-19/India/GJ-GBRC17a/2020|EPI ISL 437445|B.1.36|India|2020-04-26	Asia|hCoV-19/India/GJ-GBRC-394a/2020|EPI ISL 524762|B.1|India|2020-07-06	0.0003694574	Asia
Asia|hCoV-19/Oman/RESP-20-B-3563/2020|EPI ISL 518853|B.1.1.27|Oman|2020-04-27	Asia|hCoV-19/India/GJ-GBRC-394a/2020|EPI ISL 524762|B.1|India|2020-07-06	0.0005038680	Asia
Asia|hCoV-19/India/MH-MW5/2020|EPI ISL 508439|B.6|India|2020-04-27	Asia|hCoV-19/India/GJ-GBRC-394a/2020|EPI ISL 524762|B.1|India|2020-07-06	0.0005710399	Asia
Asia|hCoV-19/Oman/RESP-20-B-3564/2020|EPI ISL 518854|B.1.1.27|Oman|2020-04-27	Asia|hCoV-19/India/GJ-GBRC-394a/2020|EPI ISL 524762|B.1|India|2020-07-06	0.0005374951	Asia
Asia|hCoV-19/India/WB-IK27/2020|EPI ISL 508357|B.1.5|India|2020-04-27	Asia|hCoV-19/India/GJ-GBRC-394a/2020|EPI ISL 524762|B.1|India|2020-07-06	0.0003694513	Asia
Asia|hCoV-19/Oman/C-9263/2020|EPI ISL 491133|B.1.1.27|Oman|2020-04-28	Asia|hCoV-19/India/GJ-GBRC-394a/2020|EPI ISL 524762|B.1|India|2020-07-06	0.0004366678	Asia
Asia|hCoV-19/United Arab Emirates/L46302981/2020|EPI ISL 520716|B.4|United Arab Emirates|2020-04-28	Asia|hCoV-19/India/GJ-GBRC-394a/2020|EPI ISL 524762|B.1|India|2020-07-06	0.0007727822	Asia
Asia|hCoV-19/United Arab Emirates/12B/2020|EPI ISL 528686|B.1.1|United Arab Emirates|2020-04-28	Asia|hCoV-19/India/GJ-GBRC-394a/2020|EPI ISL 524762|B.1|India|2020-07-06	0.0003694622	Asia
Asia|hCoV-19/United Arab Emirates/16B/2020|EPI ISL 528690|B.1.1|United Arab Emirates|2020-04-28	Asia|hCoV-19/India/GJ-GBRC-394a/2020|EPI ISL 524762|B.1|India|2020-07-06	0.0005710906	Asia
Asia|hCoV-19/India/TN-CCMB-C13/2020|EPI ISL 458035|B.6|India|2020-04-29	Asia|hCoV-19/India/GJ-GBRC-394a/2020|EPI ISL 524762|B.1|India|2020-07-06	0.0006719348	Asia
Asia|hCoV-19/India/GJ-GBRC30/2020|EPI ISL 444461|B.1.36|India|2020-04-29	Asia|hCoV-19/India/GJ-GBRC-394a/2020|EPI ISL 524762|B.1|India|2020-07-06	0.0002350466	Asia
Asia|hCoV-19/India/TN-CCMB-C20/2020|EPI ISL 471583|B.1.246|India|2020-04-29	Asia|hCoV-19/India/GJ-GBRC-394a/2020|EPI ISL 524762|B.1|India|2020-07-06	0.0001678914	Asia
Asia|hCoV-19/India/GJ-GBRC75/2020|EPI ISL 447053|B.1.247|India|2020-04-29	Asia|hCoV-19/India/GJ-GBRC-394a/2020|EPI ISL 524762|B.1|India|2020-07-06	0.0002686675	Asia
Asia|hCoV-19/India/GJ-GBRC36/2020|EPI ISL 444467|B.1.246|India|2020-04-29	Asia|hCoV-19/India/GJ-GBRC-394a/2020|EPI ISL 524762|B.1|India|2020-07-06	0.0002350684	Asia
Asia|hCoV-19/India/GJ-GBRC29/2020|EPI ISL 444460|B.1|India|2020-04-30	Asia|hCoV-19/India/GJ-GBRC-394a/2020|EPI ISL 524762|B.1|India|2020-07-06	0.0002686506	Asia
Asia|hCoV-19/India/RJ-S25/2020|EPI ISL 455655|B.1.5|India|2020-04-30	Asia|hCoV-19/India/GJ-GBRC-394a/2020|EPI ISL 524762|B.1|India|2020-07-06	0.0003358169	Asia
Asia|hCoV-19/India/WB-S29/2020|EPI ISL 455658|A|India|2020-04-30	Asia|hCoV-19/India/GJ-GBRC-394a/2020|EPI ISL 524762|B.1|India|2020-07-06	0.0007055668	Asia
Asia|hCoV-19/SaudiArabia/KAUST-MADINAH655/2020|EPI ISL 513175|B.1.246|Saudi Arabia|2020-04-30	Asia|hCoV-19/India/GJ-GBRC-394a/2020|EPI ISL 524762|B.1|India|2020-07-06	0.0002350575	Asia
Asia|hCoV-19/Saudi Arabia/KAUST-JEDDAH576/2020|EPI ISL 512969|B.1.1|Saudi Arabia|2020-04-30	Asia|hCoV-19/India/GJ-GBRC-394a/2020|EPI ISL 524762|B.1|India|2020-07-06	0.0002350714	Asia
Asia|hCoV-19/India/WB-IK32/2020|EPI ISL 508362|B.1|India|2020-05-01	Asia|hCoV-19/India/GJ-GBRC-394a/2020|EPI ISL 524762|B.1|India|2020-07-06	0.0003022291	Asia
Asia|hCoV-19/India/WB-IK35/2020|EPI ISL 508364|B.1|India|2020-05-01	Asia|hCoV-19/India/GJ-GBRC-394a/2020|EPI ISL 524762|B.1|India|2020-07-06	0.0003695520	Asia
Asia|hCoV-19/Oman/C-11911/2020|EPI ISL 491170|B.1.1|Oman|2020-05-01	Asia|hCoV-19/India/GJ-GBRC-394a/2020|EPI ISL 524762|B.1|India|2020-07-06	0.0004366751	Asia
Asia|hCoV-19/Japan/Donner29/2020|EPI ISL 469287|B.1.1|Japan|2020-05-01	Asia|hCoV-19/India/GJ-GBRC-394a/2020|EPI ISL 524762|B.1|India|2020-07-06	0.0005038531	Asia
Asia|hCoV-19/United Arab Emirates/L920716500/2020|EPI ISL 520742|B.4|United Arab Emirates|2020-05-02	Asia|hCoV-19/India/GJ-GBRC-394a/2020|EPI ISL 524762|B.1|India|2020-07-06	0.0008064487	Asia
Asia|hCoV-19/India/GJ-GBRC51/2020|EPI ISL 444482|B.1.247|India|2020-05-02	Asia|hCoV-19/India/GJ-GBRC-394a/2020|EPI ISL 524762|B.1|India|2020-07-06	0.0001678836	Asia
Asia|hCoV-19/India/GJ-GBRC124/2020|EPI ISL 455021|B.1.160|India|2020-05-02	Asia|hCoV-19/India/GJ-GBRC-394a/2020|EPI ISL 524762|B.1|India|2020-07-06	0.0001678836	Asia
Asia|hCoV-19/India/GJ-GBRC122/2020|EPI ISL 455019|B.1.5|India|2020-05-02	Asia|hCoV-19/India/GJ-GBRC-394a/2020|EPI ISL 524762|B.1|India|2020-07-06	0.0002686426	Asia
Asia|hCoV-19/India/WB-S56/2020|EPI ISL 455675|B.1.5|India|2020-05-03	Asia|hCoV-19/India/GJ-GBRC-394a/2020|EPI ISL 524762|B.1|India|2020-07-06	0.0003694513	Asia
Asia|hCoV-19/India/KA-nimh-10559/2020|EPI ISL 486400|B.4|India|2020-05-03	Asia|hCoV-19/India/GJ-GBRC-394a/2020|EPI ISL 524762|B.1|India|2020-07-06	0.0007392240	Asia
Asia|hCoV-19/India/GJ-GBRC68/2020|EPI ISL 447045|B.1.36|India|2020-05-03	Asia|hCoV-19/India/GJ-GBRC-394a/2020|EPI ISL 524762|B.1|India|2020-07-06	0.0003022241	Asia
Asia|hCoV-19/India/GJ-GBRC88b/2020|EPI ISL 447550|B.1|India|2020-05-03	Asia|hCoV-19/India/GJ-GBRC-394a/2020|EPI ISL 524762|B.1|India|2020-07-06	0.0003022380	Asia
Asia|hCoV-19/Kazakhstan/33496/2020|EPI ISL 454585|B.1.3|Kazakhstan|2020-05-04	Asia|hCoV-19/India/GJ-GBRC-394a/2020|EPI ISL 524762|B.1|India|2020-07-06	0.0004365944	Asia
Asia|hCoV-19/India/WB-IK48/2020|EPI ISL 508375|B.1|India|2020-05-04	Asia|hCoV-19/India/GJ-GBRC-394a/2020|EPI ISL 524762|B.1|India|2020-07-06	0.0003022291	Asia
Asia|hCoV-19/India/WB-IK44/2020|EPI ISL 508371|B.1|India|2020-05-04	Asia|hCoV-19/India/GJ-GBRC-394a/2020|EPI ISL 524762|B.1|India|2020-07-06	0.0003022291	Asia
Asia|hCoV-19/Saudi Arabia/KAUST-JEDDAH723/2020|EPI ISL 512992|B.1.246|Saudi Arabia|2020-05-04	Asia|hCoV-19/India/GJ-GBRC-394a/2020|EPI ISL 524762|B.1|India|2020-07-06	0.0001343042	Asia
Asia|hCoV-19/India/GJ-GBRC81a/2020|EPI ISL 447540|B.1.247|India|2020-05-05	Asia|hCoV-19/India/GJ-GBRC-394a/2020|EPI ISL 524762|B.1|India|2020-07-06	0.0002014738	Asia
Asia|hCoV-19/India/GJ-GBRC76/2020|EPI ISL 447534|B.1.247|India|2020-05-05	Asia|hCoV-19/India/GJ-GBRC-394a/2020|EPI ISL 524762|B.1|India|2020-07-06	0.0002350575	Asia
Asia|hCoV-19/India/GJ-GBRC77/2020|EPI ISL 447535|B.1.247|India|2020-05-05	Asia|hCoV-19/India/GJ-GBRC-394a/2020|EPI ISL 524762|B.1|India|2020-07-06	0.0002350684	Asia
Asia|hCoV-19/United Arab Emirates/13/2020|EPI ISL 528687|B.1.1|United Arab Emirates|2020-05-05	Asia|hCoV-19/India/GJ-GBRC-394a/2020|EPI ISL 524762|B.1|India|2020-07-06	0.0004030579	Asia
Asia|hCoV-19/SaudiArabia/KAUST-MADINAH605/2020|EPI ISL 513170|B.1.186|Saudi Arabia|2020-05-06	Asia|hCoV-19/India/GJ-GBRC-394a/2020|EPI ISL 524762|B.1|India|2020-07-06	0.0001678836	Asia
Asia|hCoV-19/India/TN-CCMB-C21/2020|EPI ISL 471584|B|India|2020-05-06	Asia|hCoV-19/India/GJ-GBRC-394a/2020|EPI ISL 524762|B.1|India|2020-07-06	0.0004702316	Asia
Asia|hCoV-19/India/TN-CCMB-C19/2020|EPI ISL 458040|B.1.1|India|2020-05-06	Asia|hCoV-19/India/GJ-GBRC-394a/2020|EPI ISL 524762|B.1|India|2020-07-06	0.0004702890	Asia
Asia|hCoV-19/India/HR-TF38/2020|EPI ISL 508504|B.1.1.216|India|2020-05-06	Asia|hCoV-19/India/GJ-GBRC-394a/2020|EPI ISL 524762|B.1|India|2020-07-06	0.0004366549	Asia
Asia|hCoV-19/Oman/C-15758/2020|EPI ISL 491141|B.1.1.27|Oman|2020-05-07	Asia|hCoV-19/India/GJ-GBRC-394a/2020|EPI ISL 524762|B.1|India|2020-07-06	0.0005038680	Asia
Asia|hCoV-19/Japan/Donner34/2020|EPI ISL 469292|B.1.1|Japan|2020-05-07	Asia|hCoV-19/India/GJ-GBRC-394a/2020|EPI ISL 524762|B.1|India|2020-07-06	0.0005038764	Asia
Asia|hCoV-19/Bangladesh/BCSIR-NILMRC-053/2020|EPI ISL 465163|B.1.1.316|Bangladesh|2020-05-07	Asia|hCoV-19/India/GJ-GBRC-394a/2020|EPI ISL 524762|B.1|India|2020-07-06	0.0004366751	Asia
Asia|hCoV-19/Japan/Donner33/2020|EPI ISL 469291|B.1.1|Japan|2020-05-07	Asia|hCoV-19/India/GJ-GBRC-394a/2020|EPI ISL 524762|B.1|India|2020-07-06	0.0004366549	Asia
Asia|hCoV-19/Oman/205034466/2020|EPI ISL 457705|B.1.1.27|Oman|2020-05-08	Asia|hCoV-19/India/GJ-GBRC-394a/2020|EPI ISL 524762|B.1|India|2020-07-06	0.0004366606	Asia
Asia|hCoV-19/India/MH-NCCS-NR570/2020|EPI ISL 496587|B.1|India|2020-05-08	Asia|hCoV-19/India/GJ-GBRC-394a/2020|EPI ISL 524762|B.1|India|2020-07-06	0.0003022291	Asia
Asia|hCoV-19/Bangladesh/BARJ-CVASU-CTG-506/2020|EPI ISL 450342|A|Bangladesh|2020-05-08	Asia|hCoV-19/India/GJ-GBRC-394a/2020|EPI ISL 524762|B.1|India|2020-07-06	0.0007391556	Asia
Asia|hCoV-19/SaudiArabia/KAUST-MADINAH688/2020|EPI ISL 513178|A|Saudi Arabia|2020-05-08	Asia|hCoV-19/India/GJ-GBRC-394a/2020|EPI ISL 524762|B.1|India|2020-07-06	0.0005038764	Asia
Asia|hCoV-19/Kazakhstan/38716/2020|EPI ISL 454575|B.1.3|Kazakhstan|2020-05-09	Asia|hCoV-19/India/GJ-GBRC-394a/2020|EPI ISL 524762|B.1|India|2020-07-06	0.0004701881	Asia
Asia|hCoV-19/Oman/C-16516/2020|EPI ISL 491153|B.1.1|Oman|2020-05-09	Asia|hCoV-19/India/GJ-GBRC-394a/2020|EPI ISL 524762|B.1|India|2020-07-06	0.0005038997	Asia
Asia|hCoV-19/India/KA-nimh-13855/2020|EPI ISL 515954|A|India|2020-05-09	Asia|hCoV-19/India/GJ-GBRC-394a/2020|EPI ISL 524762|B.1|India|2020-07-06	0.0006383037	Asia
Asia|hCoV-19/Bangladesh/BCSIR-NILMRC-088/2020|EPI ISL 466686|B.1|Bangladesh|2020-05-09	Asia|hCoV-19/India/GJ-GBRC-394a/2020|EPI ISL 524762|B.1|India|2020-07-06	0.0003358679	Asia
Asia|hCoV-19/Oman/205035037/2020|EPI ISL 491968|B.1.1.27|Oman|2020-05-10	Asia|hCoV-19/India/GJ-GBRC-394a/2020|EPI ISL 524762|B.1|India|2020-07-06	0.0004702812	Asia
Asia|hCoV-19/Bangladesh/BARJ-CVASU-CTG-518/2020|EPI ISL 450345|A|Bangladesh|2020-05-10	Asia|hCoV-19/India/GJ-GBRC-394a/2020|EPI ISL 524762|B.1|India|2020-07-06	0.0006719124	Asia
Asia|hCoV-19/Malaysia/IMR WC55122/2020|EPI ISL 490089|B.1.1.1|Malaysia|2020-05-10	Asia|hCoV-19/India/GJ-GBRC-394a/2020|EPI ISL 524762|B.1|India|2020-07-06	0.0006385560	Asia
Asia|hCoV-19/India/GJ-GBRC108/2020|EPI ISL 451153|B.1.36|India|2020-05-10	Asia|hCoV-19/India/GJ-GBRC-394a/2020|EPI ISL 524762|B.1|India|2020-07-06	0.0003022431	Asia
Asia|hCoV-19/Indonesia/EJ-ITD-8402NT/2020|EPI ISL 529138|B.1.246|Indonesia|2020-05-11	Asia|hCoV-19/India/GJ-GBRC-394a/2020|EPI ISL 524762|B.1|India|2020-07-06	0.0001343042	Asia
Asia|hCoV-19/India/TG-CCMB-L988/2020|EPI ISL 458064|B.1|India|2020-05-11	Asia|hCoV-19/India/GJ-GBRC-394a/2020|EPI ISL 524762|B.1|India|2020-07-06	0.0003694560	Asia
Asia|hCoV-19/India/TG-CCMB-L1021/2020|EPI ISL 458046|B.1.1.8|India|2020-05-11	Asia|hCoV-19/India/GJ-GBRC-394a/2020|EPI ISL 524762|B.1|India|2020-07-06	0.0006047626	Asia
Asia|hCoV-19/India/TG-CCMB-L1026/2020|EPI ISL 458050|B.1.1.8|India|2020-05-11	Asia|hCoV-19/India/GJ-GBRC-394a/2020|EPI ISL 524762|B.1|India|2020-07-06	0.0006384031	Asia
Asia|hCoV-19/SaudiArabia/KAUST-MADINAH958/2020|EPI ISL 513208|B.1.36|Saudi Arabia|2020-05-12	Asia|hCoV-19/India/GJ-GBRC-394a/2020|EPI ISL 524762|B.1|India|2020-07-06	0.0003358169	Asia
Asia|hCoV-19/United Arab Emirates/38/2020|EPI ISL 528698|B.1.1|United Arab Emirates|2020-05-12	Asia|hCoV-19/India/GJ-GBRC-394a/2020|EPI ISL 524762|B.1|India|2020-07-06	0.0004702812	Asia
Asia|hCoV-19/India/HR-TF41/2020|EPI ISL 508506|B.1.36|India|2020-05-12	Asia|hCoV-19/India/GJ-GBRC-394a/2020|EPI ISL 524762|B.1|India|2020-07-06	0.0003358169	Asia
Asia|hCoV-19/India/KA-IB35/2020|EPI ISL 508314|B.6|India|2020-05-12	Asia|hCoV-19/India/GJ-GBRC-394a/2020|EPI ISL 524762|B.1|India|2020-07-06	0.0006050036	Asia
Asia|hCoV-19/United Arab Emirates/L3290161092/2020|EPI ISL 520681|B.1.5|United Arab Emirates|2020-05-13	Asia|hCoV-19/India/GJ-GBRC-394a/2020|EPI ISL 524762|B.1|India|2020-07-06	0.0004030646	Asia
Asia|hCoV-19/Bangladesh/BARJ-CVASU-CTG-502/2020|EPI ISL 450340|A|Bangladesh|2020-05-13	Asia|hCoV-19/India/GJ-GBRC-394a/2020|EPI ISL 524762|B.1|India|2020-07-06	0.0006719124	Asia
Asia|hCoV-19/India/TG-CCMB-OM1/2020|EPI ISL 495274|B.1.1.8|India|2020-05-13	Asia|hCoV-19/India/GJ-GBRC-394a/2020|EPI ISL 524762|B.1|India|2020-07-06	0.0004702455	Asia
Asia|hCoV-19/United Arab Emirates/L3290162047/2020|EPI ISL 520682|B.1.1|United Arab Emirates|2020-05-13	Asia|hCoV-19/India/GJ-GBRC-394a/2020|EPI ISL 524762|B.1|India|2020-07-06	0.0004702533	Asia
Asia|hCoV-19/Japan/Donner37/2020|EPI ISL 469295|B.1.1|Japan|2020-05-14	Asia|hCoV-19/India/GJ-GBRC-394a/2020|EPI ISL 524762|B.1|India|2020-07-06	0.0004366549	Asia
Asia|hCoV-19/United Arab Emirates/L2005036025/2020|EPI ISL 520674|B.1|United Arab Emirates|2020-05-14	Asia|hCoV-19/India/GJ-GBRC-394a/2020|EPI ISL 524762|B.1|India|2020-07-06	0.0003358467	Asia
Asia|hCoV-19/India/KA-nimh-19188/2020|EPI ISL 515967|B.4|India|2020-05-14	Asia|hCoV-19/India/GJ-GBRC-394a/2020|EPI ISL 524762|B.1|India|2020-07-06	0.0008064964	Asia
Asia|hCoV-19/India/WB-IK70/2020|EPI ISL 511904|B.1.5|India|2020-05-14	Asia|hCoV-19/India/GJ-GBRC-394a/2020|EPI ISL 524762|B.1|India|2020-07-06	0.0003358169	Asia
Asia|hCoV-19/Oman/205036082/2020|EPI ISL 491973|B.1.1.27|Oman|2020-05-15	Asia|hCoV-19/India/GJ-GBRC-394a/2020|EPI ISL 524762|B.1|India|2020-07-06	0.0005038979	Asia
Asia|hCoV-19/India/TG-CCMB-OM9/2020|EPI ISL 495297|B.1.1.8|India|2020-05-15	Asia|hCoV-19/India/GJ-GBRC-394a/2020|EPI ISL 524762|B.1|India|2020-07-06	0.0004702455	Asia
Asia|hCoV-19/Pakistan/KPK-KUST-SJTU/2020|EPI ISL 513925|B.1|Pakistan|2020-05-15	Asia|hCoV-19/India/GJ-GBRC-394a/2020|EPI ISL 524762|B.1|India|2020-07-06	0.0005374543	Asia
Asia|hCoV-19/Hong Kong/HKU-200723-106/2020|EPI ISL 498271|B.1|Hong Kong|2020-05-15	Asia|hCoV-19/India/GJ-GBRC-394a/2020|EPI ISL 524762|B.1|India|2020-07-06	0.0003022291	Asia
Asia|hCoV-19/India/KA-nimh-19696/2020|EPI ISL 515971|B.1.1|India|2020-05-16	Asia|hCoV-19/India/GJ-GBRC-394a/2020|EPI ISL 524762|B.1|India|2020-07-06	0.0005375040	Asia
Asia|hCoV-19/Oman/205036179/2020|EPI ISL 491976|B.1.1.27|Oman|2020-05-16	Asia|hCoV-19/India/GJ-GBRC-394a/2020|EPI ISL 524762|B.1|India|2020-07-06	0.0005711075	Asia
Asia|hCoV-19/India/GJ-GBRC146b/2020|EPI ISL 458107|B.1|India|2020-05-16	Asia|hCoV-19/India/GJ-GBRC-394a/2020|EPI ISL 524762|B.1|India|2020-07-06	0.0003358424	Asia
Asia|hCoV-19/India/MH-NCCS-NR1553/2020|EPI ISL 496562|B.1|India|2020-05-17	Asia|hCoV-19/India/GJ-GBRC-394a/2020|EPI ISL 524762|B.1|India|2020-07-06	0.0003358169	Asia
Asia|hCoV-19/Oman/205036713/2020|EPI ISL 491983|B.1.1.27|Oman|2020-05-17	Asia|hCoV-19/India/GJ-GBRC-394a/2020|EPI ISL 524762|B.1|India|2020-07-06	0.0005038830	Asia
Asia|hCoV-19/Oman/205036702/2020|EPI ISL 491982|B.1.1.27|Oman|2020-05-17	Asia|hCoV-19/India/GJ-GBRC-394a/2020|EPI ISL 524762|B.1|India|2020-07-06	0.0004702594	Asia
Asia|hCoV-19/India/WB-IK83/2020|EPI ISL 508403|B.1|India|2020-05-17	Asia|hCoV-19/India/GJ-GBRC-394a/2020|EPI ISL 524762|B.1|India|2020-07-06	0.0003694403	Asia
Asia|hCoV-19/United Arab Emirates/L3290224549/2020|EPI ISL 520690|A|United Arab Emirates|2020-05-18	Asia|hCoV-19/India/GJ-GBRC-394a/2020|EPI ISL 524762|B.1|India|2020-07-06	0.0007055549	Asia
Asia|hCoV-19/India/GJ-GBRC150a/2020|EPI ISL 458112|B.1.36|India|2020-05-18	Asia|hCoV-19/India/GJ-GBRC-394a/2020|EPI ISL 524762|B.1|India|2020-07-06	0.0003358325	Asia
Asia|hCoV-19/India/GJ-GBRC150b/2020|EPI ISL 458113|B.1.36|India|2020-05-18	Asia|hCoV-19/India/GJ-GBRC-394a/2020|EPI ISL 524762|B.1|India|2020-07-06	0.0004030154	Asia
Asia|hCoV-19/United Arab Emirates/L3290223961/2020|EPI ISL 520689|A|United Arab Emirates|2020-05-18	Asia|hCoV-19/India/GJ-GBRC-394a/2020|EPI ISL 524762|B.1|India|2020-07-06	0.0006383037	Asia
Asia|hCoV-19/India/OR-ILSCV25367/2020|EPI ISL 481110|B.1.1|India|2020-05-19	Asia|hCoV-19/India/GJ-GBRC-394a/2020|EPI ISL 524762|B.1|India|2020-07-06	0.0005374701	Asia
Asia|hCoV-19/India/KA-IB22/2020|EPI ISL 508300|B.1.1|India|2020-05-19	Asia|hCoV-19/India/GJ-GBRC-394a/2020|EPI ISL 524762|B.1|India|2020-07-06	0.0004030511	Asia
Asia|hCoV-19/United Arab Emirates/L3290235819/2020|EPI ISL 520691|B.1.1|United Arab Emirates|2020-05-19	Asia|hCoV-19/India/GJ-GBRC-394a/2020|EPI ISL 524762|B.1|India|2020-07-06	0.0003694451	Asia
Asia|hCoV-19/India/OR-ILSCV25378/2020|EPI ISL 481111|A|India|2020-05-19	Asia|hCoV-19/India/GJ-GBRC-394a/2020|EPI ISL 524762|B.1|India|2020-07-06	0.0006047065	Asia
Asia|hCoV-19/United Arab Emirates/L3290250769/2020|EPI ISL 520697|B.1.1|United Arab Emirates|2020-05-20	Asia|hCoV-19/India/GJ-GBRC-394a/2020|EPI ISL 524762|B.1|India|2020-07-06	0.0004030511	Asia
Asia|hCoV-19/India/WB-IK90/2020|EPI ISL 508408|B.1|India|2020-05-20	Asia|hCoV-19/India/GJ-GBRC-394a/2020|EPI ISL 524762|B.1|India|2020-07-06	0.0004366218	Asia
Asia|hCoV-19/United Arab Emirates/L3290264100/2020|EPI ISL 520704|B.1.1|United Arab Emirates|2020-05-20	Asia|hCoV-19/India/GJ-GBRC-394a/2020|EPI ISL 524762|B.1|India|2020-07-06	0.0004030392	Asia
Asia|hCoV-19/India/WB-IK92/2020|EPI ISL 508410|B.1|India|2020-05-20	Asia|hCoV-19/India/GJ-GBRC-394a/2020|EPI ISL 524762|B.1|India|2020-07-06	0.0003358325	Asia
Asia|hCoV-19/Oman/RESP-20-B-15133/2020|EPI ISL 518825|B.1.1.27|Oman|2020-05-21	Asia|hCoV-19/India/GJ-GBRC-394a/2020|EPI ISL 524762|B.1|India|2020-07-06	0.0005374453	Asia
Asia|hCoV-19/India/TG-CCMB-L1208/2020|EPI ISL 471588|B.1|India|2020-05-21	Asia|hCoV-19/India/GJ-GBRC-394a/2020|EPI ISL 524762|B.1|India|2020-07-06	0.0005038149	Asia
Asia|hCoV-19/India/MH-NCCS-NR2245/2020|EPI ISL 496572|B.1.247|India|2020-05-21	Asia|hCoV-19/India/GJ-GBRC-394a/2020|EPI ISL 524762|B.1|India|2020-07-06	0.0002686302	Asia
Asia|hCoV-19/Oman/RESP-20-B-15173/2020|EPI ISL 518826|B.1.1.27|Oman|2020-05-21	Asia|hCoV-19/India/GJ-GBRC-394a/2020|EPI ISL 524762|B.1|India|2020-07-06	0.0004366606	Asia
Asia|hCoV-19/South Korea/KCDC2299/2020|EPI ISL 510635|B.1.370|South Korea|2020-05-22	Asia|hCoV-19/India/GJ-GBRC-394a/2020|EPI ISL 524762|B.1|India|2020-07-06	0.0004030087	Asia
Asia|hCoV-19/Oman/205038337/2020|EPI ISL 491996|B.1.1.27|Oman|2020-05-22	Asia|hCoV-19/India/GJ-GBRC-394a/2020|EPI ISL 524762|B.1|India|2020-07-06	0.0004702673	Asia
Asia|hCoV-19/Oman/RESP-20-B-15879/2020|EPI ISL 518835|B.1.1.27|Oman|2020-05-22	Asia|hCoV-19/India/GJ-GBRC-394a/2020|EPI ISL 524762|B.1|India|2020-07-06	0.0004702594	Asia
Asia|hCoV-19/Oman/205038157/2020|EPI ISL 491993|B.1.1.27|Oman|2020-05-22	Asia|hCoV-19/India/GJ-GBRC-394a/2020|EPI ISL 524762|B.1|India|2020-07-06	0.0006383439	Asia
Asia|hCoV-19/Bangladesh/BCSIR-NILMRC-009/2020|EPI ISL 462095|B.1.1.316|Bangladesh|2020-05-23	Asia|hCoV-19/India/GJ-GBRC-394a/2020|EPI ISL 524762|B.1|India|2020-07-06	0.0004702672	Asia
Asia|hCoV-19/India/MH-AFMC-5458/2020|EPI ISL 496529|B.6|India|2020-05-23	Asia|hCoV-19/India/GJ-GBRC-394a/2020|EPI ISL 524762|B.1|India|2020-07-06	0.0007727364	Asia
Asia|hCoV-19/Bangladesh/BCSIR-NILMRC-002/2020|EPI ISL 462091|B.1.1|Bangladesh|2020-05-23	Asia|hCoV-19/India/GJ-GBRC-394a/2020|EPI ISL 524762|B.1|India|2020-07-06	0.0005038680	Asia
Asia|hCoV-19/Bangladesh/BCSIR-NILMRC-003/2020|EPI ISL 462092|B.1.1.316|Bangladesh|2020-05-23	Asia|hCoV-19/India/GJ-GBRC-394a/2020|EPI ISL 524762|B.1|India|2020-07-06	0.0004030765	Asia
Asia|hCoV-19/SaudiArabia/KAUST-JEDDAH888/2020|EPI ISL 513037|B.1|Saudi Arabia|2020-05-24	Asia|hCoV-19/India/GJ-GBRC-394a/2020|EPI ISL 524762|B.1|India|2020-07-06	0.0003358467	Asia
Asia|hCoV-19/India/TG-CCMB-GC2/2020|EPI ISL 528812|B.1.1|India|2020-05-24	Asia|hCoV-19/India/GJ-GBRC-394a/2020|EPI ISL 524762|B.1|India|2020-07-06	0.0003694622	Asia
Asia|hCoV-19/SaudiArabia/KAUST-JEDDAH831/2020|EPI ISL 513005|B.1.246|Saudi Arabia|2020-05-24	Asia|hCoV-19/India/GJ-GBRC-394a/2020|EPI ISL 524762|B.1|India|2020-07-06	0.0002014644	Asia
Asia|hCoV-19/India/GJ-GBRC139a/2020|EPI ISL 458097|B.1.247|India|2020-05-24	Asia|hCoV-19/India/GJ-GBRC-394a/2020|EPI ISL 524762|B.1|India|2020-07-06	0.0002686302	Asia
Asia|hCoV-19/India/TG-CCMB-L1452/2020|EPI ISL 471591|B.1.247|India|2020-05-25	Asia|hCoV-19/India/GJ-GBRC-394a/2020|EPI ISL 524762|B.1|India|2020-07-06	0.0003022380	Asia
Asia|hCoV-19/India/TG-CCMB-L1460/2020|EPI ISL 471597|B.1.160|India|2020-05-25	Asia|hCoV-19/India/GJ-GBRC-394a/2020|EPI ISL 524762|B.1|India|2020-07-06	0.0002014831	Asia
Asia|hCoV-19/United Arab Emirates/L3290314014/2020|EPI ISL 520706|A|United Arab Emirates|2020-05-25	Asia|hCoV-19/India/GJ-GBRC-394a/2020|EPI ISL 524762|B.1|India|2020-07-06	0.0006382742	Asia
Asia|hCoV-19/India/TG-CCMB-L1453/2020|EPI ISL 471592|B.1.247|India|2020-05-25	Asia|hCoV-19/India/GJ-GBRC-394a/2020|EPI ISL 524762|B.1|India|2020-07-06	0.0003022291	Asia
Asia|hCoV-19/Bangladesh/BCSIR-NILMRC-066/2020|EPI ISL 464164|B.1.1.316|Bangladesh|2020-05-26	Asia|hCoV-19/India/GJ-GBRC-394a/2020|EPI ISL 524762|B.1|India|2020-07-06	0.0005375289	Asia
Asia|hCoV-19/SaudiArabia/KAUST-MADINAH862/2020|EPI ISL 513197|B.1.160|Saudi Arabia|2020-05-26	Asia|hCoV-19/India/GJ-GBRC-394a/2020|EPI ISL 524762|B.1|India|2020-07-06	0.0002350645	Asia
Asia|hCoV-19/SaudiArabia/KAUST-MADINAH896/2020|EPI ISL 513199|B.1|Saudi Arabia|2020-05-26	Asia|hCoV-19/India/GJ-GBRC-394a/2020|EPI ISL 524762|B.1|India|2020-07-06	0.0003022291	Asia
Asia|hCoV-19/India/WB-S83/2020|EPI ISL 511899|B.1|India|2020-05-26	Asia|hCoV-19/India/GJ-GBRC-394a/2020|EPI ISL 524762|B.1|India|2020-07-06	0.0004702751	Asia
Asia|hCoV-19/India/GJ-GBRC164/2020|EPI ISL 461499|B.1.36|India|2020-05-27	Asia|hCoV-19/India/GJ-GBRC-394a/2020|EPI ISL 524762|B.1|India|2020-07-06	0.0003694062	Asia
Asia|hCoV-19/India/GJ-GBRC161b/2020|EPI ISL 461494|B.1|India|2020-05-27	Asia|hCoV-19/India/GJ-GBRC-394a/2020|EPI ISL 524762|B.1|India|2020-07-06	0.0002686426	Asia
Asia|hCoV-19/United Arab Emirates/L3290324509/2020|EPI ISL 520707|B.4|United Arab Emirates|2020-05-27	Asia|hCoV-19/India/GJ-GBRC-394a/2020|EPI ISL 524762|B.1|India|2020-07-06	0.0007728309	Asia
Asia|hCoV-19/India/GJ-GBRC163b/2020|EPI ISL 461498|B.1|India|2020-05-27	Asia|hCoV-19/India/GJ-GBRC-394a/2020|EPI ISL 524762|B.1|India|2020-07-06	0.0004030579	Asia
Asia|hCoV-19/Oman/205039569/2020|EPI ISL 492006|B.1.1.27|Oman|2020-05-28	Asia|hCoV-19/India/GJ-GBRC-394a/2020|EPI ISL 524762|B.1|India|2020-07-06	0.0004366476	Asia
Asia|hCoV-19/India/HR-IMT-AE21/2020|EPI ISL 560318|B.1|India|2020-05-28	Asia|hCoV-19/India/GJ-GBRC-394a/2020|EPI ISL 524762|B.1|India|2020-07-06	0.0003358325	Asia
Asia|hCoV-19/Oman/205039531/2020|EPI ISL 492005|B.1.1.27|Oman|2020-05-28	Asia|hCoV-19/India/GJ-GBRC-394a/2020|EPI ISL 524762|B.1|India|2020-07-06	0.0005038830	Asia
Asia|hCoV-19/India/WB-S67/2020|EPI ISL 508457|B.1|India|2020-05-28	Asia|hCoV-19/India/GJ-GBRC-394a/2020|EPI ISL 524762|B.1|India|2020-07-06	0.0003694622	Asia
Asia|hCoV-19/India/TG-CCMB-L1684/2020|EPI ISL 471622|B.1.1.8|India|2020-05-29	Asia|hCoV-19/India/GJ-GBRC-394a/2020|EPI ISL 524762|B.1|India|2020-07-06	0.0005038596	Asia
Asia|hCoV-19/India/MH-MW33/2020|EPI ISL 508436|B.1.1|India|2020-05-29	Asia|hCoV-19/India/GJ-GBRC-394a/2020|EPI ISL 524762|B.1|India|2020-07-06	0.0005038764	Asia
Asia|hCoV-19/India/UT-AR30/2020|EPI ISL 508178|B.1.1|India|2020-05-29	Asia|hCoV-19/India/GJ-GBRC-394a/2020|EPI ISL 524762|B.1|India|2020-07-06	0.0004366549	Asia
Asia|hCoV-19/India/OR-ILSCV32007/2020|EPI ISL 481154|B.1.247|India|2020-05-29	Asia|hCoV-19/India/GJ-GBRC-394a/2020|EPI ISL 524762|B.1|India|2020-07-06	0.0002686675	Asia
Asia|hCoV-19/United Arab Emirates/L3290361549/2020|EPI ISL 520708|B.1.1.296|United Arab Emirates|2020-05-30	Asia|hCoV-19/India/GJ-GBRC-394a/2020|EPI ISL 524762|B.1|India|2020-07-06	0.0006047345	Asia
Asia|hCoV-19/United Arab Emirates/L3290363526/2020|EPI ISL 520710|A|United Arab Emirates|2020-05-30	Asia|hCoV-19/India/GJ-GBRC-394a/2020|EPI ISL 524762|B.1|India|2020-07-06	0.0007055549	Asia
Asia|hCoV-19/United Arab Emirates/L2005036714/2020|EPI ISL 520676|B.1.1|United Arab Emirates|2020-05-30	Asia|hCoV-19/India/GJ-GBRC-394a/2020|EPI ISL 524762|B.1|India|2020-07-06	0.0003694451	Asia
Asia|hCoV-19/Oman/205039804/2020|EPI ISL 492009|B.1.1.27|Oman|2020-05-30	Asia|hCoV-19/India/GJ-GBRC-394a/2020|EPI ISL 524762|B.1|India|2020-07-06	0.0004705992	Asia
Asia|hCoV-19/Oman/205040106/2020|EPI ISL 492011|B.1.1.27|Oman|2020-05-31	Asia|hCoV-19/India/GJ-GBRC-394a/2020|EPI ISL 524762|B.1|India|2020-07-06	0.0005375109	Asia
Asia|hCoV-19/Oman/205040194/2020|EPI ISL 492012|B.1.1.27|Oman|2020-05-31	Asia|hCoV-19/India/GJ-GBRC-394a/2020|EPI ISL 524762|B.1|India|2020-07-06	0.0004702455	Asia
Asia|hCoV-19/Bangladesh/BCSIR-NILMRC-319/2020|EPI ISL 498932|B.1.1.316|Bangladesh|2020-05-31	Asia|hCoV-19/India/GJ-GBRC-394a/2020|EPI ISL 524762|B.1|India|2020-07-06	0.0005039231	Asia
Asia|hCoV-19/Bangladesh/BCSIR-NILMRC-320/2020|EPI ISL 504181|B.1.1|Bangladesh|2020-05-31	Asia|hCoV-19/India/GJ-GBRC-394a/2020|EPI ISL 524762|B.1|India|2020-07-06	0.0006720169	Asia
Asia|hCoV-19/Bangladesh/BCSIR-NILMRC-052/2020|EPI ISL 466627|B.1.1|Bangladesh|2020-06-01	Asia|hCoV-19/India/GJ-GBRC-394a/2020|EPI ISL 524762|B.1|India|2020-07-06	0.0004702533	Asia
Asia|hCoV-19/India/UT-AR4/2020|EPI ISL 508184|B.1.1|India|2020-06-01	Asia|hCoV-19/India/GJ-GBRC-394a/2020|EPI ISL 524762|B.1|India|2020-07-06	0.0004702673	Asia
Asia|hCoV-19/Bangladesh/BCSIR-NILMRC-080/2020|EPI ISL 464162|B.1.1|Bangladesh|2020-06-01	Asia|hCoV-19/India/GJ-GBRC-394a/2020|EPI ISL 524762|B.1|India|2020-07-06	0.0003694560	Asia
Asia|hCoV-19/Bangladesh/BCSIR-NILMRC-073/2020|EPI ISL 466689|B.1.1|Bangladesh|2020-06-01	Asia|hCoV-19/India/GJ-GBRC-394a/2020|EPI ISL 524762|B.1|India|2020-07-06	0.0004366880	Asia
Asia|hCoV-19/India/TG-CCMB-L1746/2020|EPI ISL 471631|B.1.1.8|India|2020-06-01	Asia|hCoV-19/India/GJ-GBRC-394a/2020|EPI ISL 524762|B.1|India|2020-07-06	0.0005374702	Asia
Asia|hCoV-19/India/UT-AR33/2020|EPI ISL 508181|A|India|2020-06-02	Asia|hCoV-19/India/GJ-GBRC-394a/2020|EPI ISL 524762|B.1|India|2020-07-06	0.0008737366	Asia
Asia|hCoV-19/United Arab Emirates/313/2020|EPI ISL 528696|B.1.1.296|United Arab Emirates|2020-06-02	Asia|hCoV-19/India/GJ-GBRC-394a/2020|EPI ISL 524762|B.1|India|2020-07-06	0.0005711265	Asia
Asia|hCoV-19/India/TG-CCMB-L1811/2020|EPI ISL 471637|B.1.1.8|India|2020-06-02	Asia|hCoV-19/India/GJ-GBRC-394a/2020|EPI ISL 524762|B.1|India|2020-07-06	0.0005374702	Asia
Asia|hCoV-19/India/TG-CCMB-L1822-ONT/2020|EPI ISL 495164|B.1.1.8|India|2020-06-02	Asia|hCoV-19/India/GJ-GBRC-394a/2020|EPI ISL 524762|B.1|India|2020-07-06	0.0007392240	Asia
Asia|hCoV-19/United Arab Emirates/310/2020|EPI ISL 528695|B.1.1|United Arab Emirates|2020-06-02	Asia|hCoV-19/India/GJ-GBRC-394a/2020|EPI ISL 524762|B.1|India|2020-07-06	0.0004702751	Asia
Asia|hCoV-19/Bangladesh/BCSIR-NILMRC-327/2020|EPI ISL 498793|B.1.1|Bangladesh|2020-06-03	Asia|hCoV-19/India/GJ-GBRC-394a/2020|EPI ISL 524762|B.1|India|2020-07-06	0.0004702316	Asia
Asia|hCoV-19/India/GJ-GBRC183b/2020|EPI ISL 467054|B.1|India|2020-06-03	Asia|hCoV-19/India/GJ-GBRC-394a/2020|EPI ISL 524762|B.1|India|2020-07-06	0.0004030087	Asia
Asia|hCoV-19/Bangladesh/BCSIR-NILMRC-330/2020|EPI ISL 504182|B.1.1|Bangladesh|2020-06-03	Asia|hCoV-19/India/GJ-GBRC-394a/2020|EPI ISL 524762|B.1|India|2020-07-06	0.0006720480	Asia
Asia|hCoV-19/United Arab Emirates/L2006030255/2020|EPI ISL 520678|B.4|United Arab Emirates|2020-06-03	Asia|hCoV-19/India/GJ-GBRC-394a/2020|EPI ISL 524762|B.1|India|2020-07-06	0.0007055668	Asia
Asia|hCoV-19/India/GJ-GBRC181b/2020|EPI ISL 467050|B.1.36|India|2020-06-03	Asia|hCoV-19/India/GJ-GBRC-394a/2020|EPI ISL 524762|B.1|India|2020-07-06	0.0003694280	Asia
Asia|hCoV-19/India/KA-IB41/2020|EPI ISL 508320|B.1.1|India|2020-06-04	Asia|hCoV-19/India/GJ-GBRC-394a/2020|EPI ISL 524762|B.1|India|2020-07-06	0.0004366678	Asia
Asia|hCoV-19/Oman/205041374/2020|EPI ISL 492016|B.1.1.27|Oman|2020-06-04	Asia|hCoV-19/India/GJ-GBRC-394a/2020|EPI ISL 524762|B.1|India|2020-07-06	0.0006383439	Asia
Asia|hCoV-19/India/TG-CCMB-M22/2020|EPI ISL 495194|B.1.1.8|India|2020-06-04	Asia|hCoV-19/India/GJ-GBRC-394a/2020|EPI ISL 524762|B.1|India|2020-07-06	0.0005374702	Asia
Asia|hCoV-19/India/TG-CCMB-M2/2020|EPI ISL 495192|B.1.1.8|India|2020-06-04	Asia|hCoV-19/India/GJ-GBRC-394a/2020|EPI ISL 524762|B.1|India|2020-07-06	0.0005710642	Asia
Asia|hCoV-19/India/TG-CCMB-L1931/2020|EPI ISL 495171|B.1.1.8|India|2020-06-04	Asia|hCoV-19/India/GJ-GBRC-394a/2020|EPI ISL 524762|B.1|India|2020-07-06	0.0005710737	Asia
Asia|hCoV-19/India/GJ-GBRC190/2020|EPI ISL 469033|B.1.160|India|2020-06-05	Asia|hCoV-19/India/GJ-GBRC-394a/2020|EPI ISL 524762|B.1|India|2020-07-06	0.0002686550	Asia
Asia|hCoV-19/India/OR-ILSCV32889/2020|EPI ISL 481171|B.1.1|India|2020-06-05	Asia|hCoV-19/India/GJ-GBRC-394a/2020|EPI ISL 524762|B.1|India|2020-07-06	0.0004702673	Asia
Asia|hCoV-19/India/GJ-GBRC192/2020|EPI ISL 469036|B.1.160|India|2020-06-05	Asia|hCoV-19/India/GJ-GBRC-394a/2020|EPI ISL 524762|B.1|India|2020-07-06	0.0002014644	Asia
Asia|hCoV-19/India/GJ-GBRC361a/2020|EPI ISL 514611|B.1.247|India|2020-06-05	Asia|hCoV-19/India/GJ-GBRC-394a/2020|EPI ISL 524762|B.1|India|2020-07-06	0.0004030154	Asia
Asia|hCoV-19/Oman/205041592/2020|EPI ISL 492017|B.1.1.27|Oman|2020-06-05	Asia|hCoV-19/India/GJ-GBRC-394a/2020|EPI ISL 524762|B.1|India|2020-07-06	0.0005374612	Asia
Asia|hCoV-19/India/TG-CCMB-M175/2020|EPI ISL 495190|B.1.1.8|India|2020-06-06	Asia|hCoV-19/India/GJ-GBRC-394a/2020|EPI ISL 524762|B.1|India|2020-07-06	0.0005374702	Asia
Asia|hCoV-19/India/TG-CCMB-M135/2020|EPI ISL 495184|B.1.1.8|India|2020-06-06	Asia|hCoV-19/India/GJ-GBRC-394a/2020|EPI ISL 524762|B.1|India|2020-07-06	0.0004702455	Asia
Asia|hCoV-19/India/TG-CCMB-M116/2020|EPI ISL 495182|B.1.1|India|2020-06-06	Asia|hCoV-19/India/GJ-GBRC-394a/2020|EPI ISL 524762|B.1|India|2020-07-06	0.0004030579	Asia
Asia|hCoV-19/India/MH-MW36/2020|EPI ISL 511927|B.1.36|India|2020-06-06	Asia|hCoV-19/India/GJ-GBRC-394a/2020|EPI ISL 524762|B.1|India|2020-07-06	0.0004702037	Asia
Asia|hCoV-19/South Korea/KCDC2448/2020|EPI ISL 514851|B.1.1|South Korea|2020-06-07	Asia|hCoV-19/India/GJ-GBRC-394a/2020|EPI ISL 524762|B.1|India|2020-07-06	0.0005374861	Asia
Asia|hCoV-19/Bangladesh/BCSIR-NILMRC-103/2020|EPI ISL 475084|B.1.1.316|Bangladesh|2020-06-07	Asia|hCoV-19/India/GJ-GBRC-394a/2020|EPI ISL 524762|B.1|India|2020-07-06	0.0003694622	Asia
Asia|hCoV-19/Bangladesh/BCSIR-NILMRC-108/2020|EPI ISL 475756|B.1.1.316|Bangladesh|2020-06-07	Asia|hCoV-19/India/GJ-GBRC-394a/2020|EPI ISL 524762|B.1|India|2020-07-06	0.0004031104	Asia
Asia|hCoV-19/India/TG-CCMB-M181/2020|EPI ISL 495191|B.1|India|2020-06-07	Asia|hCoV-19/India/GJ-GBRC-394a/2020|EPI ISL 524762|B.1|India|2020-07-06	0.0004030698	Asia
Asia|hCoV-19/United Arab Emirates/L3300068662/2020|EPI ISL 520715|B.1.1|United Arab Emirates|2020-06-07	Asia|hCoV-19/India/GJ-GBRC-394a/2020|EPI ISL 524762|B.1|India|2020-07-06	0.0003694451	Asia
Asia|hCoV-19/India/GJ-GBRC222a/2020|EPI ISL 476855|B.1.36|India|2020-06-08	Asia|hCoV-19/India/GJ-GBRC-394a/2020|EPI ISL 524762|B.1|India|2020-07-06	0.0004702394	Asia
Asia|hCoV-19/India/GJ-GBRC312b/2020|EPI ISL 495068|B.1.5|India|2020-06-08	Asia|hCoV-19/India/GJ-GBRC-394a/2020|EPI ISL 524762|B.1|India|2020-07-06	0.0004366420	Asia
Asia|hCoV-19/India/GJ-GBRC219b/2020|EPI ISL 475057|B.1.36|India|2020-06-08	Asia|hCoV-19/India/GJ-GBRC-394a/2020|EPI ISL 524762|B.1|India|2020-07-06	0.0003694342	Asia
Asia|hCoV-19/India/GJ-GBRC201b/2020|EPI ISL 469047|B.1.36|India|2020-06-08	Asia|hCoV-19/India/GJ-GBRC-394a/2020|EPI ISL 524762|B.1|India|2020-07-06	0.0004030340	Asia
Asia|hCoV-19/India/OR-ILSCV34480/2020|EPI ISL 481184|B.1.1|India|2020-06-09	Asia|hCoV-19/India/GJ-GBRC-394a/2020|EPI ISL 524762|B.1|India|2020-07-06	0.0004702673	Asia
Asia|hCoV-19/India/TG-CCMB-M361/2020|EPI ISL 495201|B.1.1.8|India|2020-06-09	Asia|hCoV-19/India/GJ-GBRC-394a/2020|EPI ISL 524762|B.1|India|2020-07-06	0.0005710906	Asia
Asia|hCoV-19/India/TG-CCMB-M359/2020|EPI ISL 495200|B.1.5|India|2020-06-09	Asia|hCoV-19/India/GJ-GBRC-394a/2020|EPI ISL 524762|B.1|India|2020-07-06	0.0004366145	Asia
Asia|hCoV-19/Oman/205042822/2020|EPI ISL 492020|B.1.1.27|Oman|2020-06-09	Asia|hCoV-19/India/GJ-GBRC-394a/2020|EPI ISL 524762|B.1|India|2020-07-06	0.0005710737	Asia
Asia|hCoV-19/India/TG-CCMB-M588/2020|EPI ISL 495217|B.1.1.8|India|2020-06-10	Asia|hCoV-19/India/GJ-GBRC-394a/2020|EPI ISL 524762|B.1|India|2020-07-06	0.0005038447	Asia
Asia|hCoV-19/India/OR-ILSCV35475/2020|EPI ISL 481199|B.1|India|2020-06-10	Asia|hCoV-19/India/GJ-GBRC-394a/2020|EPI ISL 524762|B.1|India|2020-07-06	0.0003358635	Asia
Asia|hCoV-19/India/HR-MW39/2020|EPI ISL 511928|B.1.1|India|2020-06-10	Asia|hCoV-19/India/GJ-GBRC-394a/2020|EPI ISL 524762|B.1|India|2020-07-06	0.0005710832	Asia
Asia|hCoV-19/India/WB-S98/2020|EPI ISL 508487|B.1|India|2020-06-10	Asia|hCoV-19/India/GJ-GBRC-394a/2020|EPI ISL 524762|B.1|India|2020-07-06	0.0005374881	Asia
Asia|hCoV-19/India/GJ-GBRC227/2020|EPI ISL 476864|B.1.36|India|2020-06-11	Asia|hCoV-19/India/GJ-GBRC-394a/2020|EPI ISL 524762|B.1|India|2020-07-06	0.0003358325	Asia
Asia|hCoV-19/Oman/205043490/2020|EPI ISL 492026|B.1.1.27|Oman|2020-06-11	Asia|hCoV-19/India/GJ-GBRC-394a/2020|EPI ISL 524762|B.1|India|2020-07-06	0.0005374861	Asia
Asia|hCoV-19/India/GJ-GBRC228b/2020|EPI ISL 476866|B.1.36|India|2020-06-11	Asia|hCoV-19/India/GJ-GBRC-394a/2020|EPI ISL 524762|B.1|India|2020-07-06	0.0003358169	Asia
Asia|hCoV-19/India/GJ-GBRC261b/2020|EPI ISL 483854|B.1.36|India|2020-06-11	Asia|hCoV-19/India/GJ-GBRC-394a/2020|EPI ISL 524762|B.1|India|2020-07-06	0.0004702830	Asia
Asia|hCoV-19/Bangladesh/BCSIR-NILMRC-175/2020|EPI ISL 483622|B.1.1.316|Bangladesh|2020-06-12	Asia|hCoV-19/India/GJ-GBRC-394a/2020|EPI ISL 524762|B.1|India|2020-07-06	0.0005038680	Asia
Asia|hCoV-19/India/GJ-GBRC229b/2020|EPI ISL 476868|B.1.36|India|2020-06-12	Asia|hCoV-19/India/GJ-GBRC-394a/2020|EPI ISL 524762|B.1|India|2020-07-06	0.0004030340	Asia
Asia|hCoV-19/India/GJ-GBRC255a/2020|EPI ISL 483842|B.1.36|India|2020-06-12	Asia|hCoV-19/India/GJ-GBRC-394a/2020|EPI ISL 524762|B.1|India|2020-07-06	0.0003358269	Asia
Asia|hCoV-19/India/GJ-GBRC236/2020|EPI ISL 476878|B.1.5|India|2020-06-12	Asia|hCoV-19/India/GJ-GBRC-394a/2020|EPI ISL 524762|B.1|India|2020-07-06	0.0002350575	Asia
Asia|hCoV-19/India/GJ-GBRC277a/2020|EPI ISL 483878|B.1|India|2020-06-13	Asia|hCoV-19/India/GJ-GBRC-394a/2020|EPI ISL 524762|B.1|India|2020-07-06	0.0003694574	Asia
Asia|hCoV-19/India/GJ-GBRC269/2020|EPI ISL 483866|B.1.5|India|2020-06-13	Asia|hCoV-19/India/GJ-GBRC-394a/2020|EPI ISL 524762|B.1|India|2020-07-06	0.0003022431	Asia
Asia|hCoV-19/SaudiArabia/KAUST-MADINAH1044/2020|EPI ISL 513076|B.1|Saudi Arabia|2020-06-13	Asia|hCoV-19/India/GJ-GBRC-394a/2020|EPI ISL 524762|B.1|India|2020-07-06	0.0003694109	Asia
Asia|hCoV-19/United Arab Emirates/434/2020|EPI ISL 528700|B.1.1|United Arab Emirates|2020-06-13	Asia|hCoV-19/India/GJ-GBRC-394a/2020|EPI ISL 524762|B.1|India|2020-07-06	0.0004702533	Asia
Asia|hCoV-19/India/GJ-GBRC242/2020|EPI ISL 483823|B.1.36|India|2020-06-14	Asia|hCoV-19/India/GJ-GBRC-394a/2020|EPI ISL 524762|B.1|India|2020-07-06	0.0003694513	Asia
Asia|hCoV-19/India/GJ-GBRC245/2020|EPI ISL 483826|B.1.247|India|2020-06-14	Asia|hCoV-19/India/GJ-GBRC-394a/2020|EPI ISL 524762|B.1|India|2020-07-06	0.0003022570	Asia
Asia|hCoV-19/India/HR-TF2/2020|EPI ISL 508496|B.1.36|India|2020-06-14	Asia|hCoV-19/India/GJ-GBRC-394a/2020|EPI ISL 524762|B.1|India|2020-07-06	0.0004366291	Asia
Asia|hCoV-19/India/GJ-GBRC243/2020|EPI ISL 483824|B.1.160|India|2020-06-14	Asia|hCoV-19/India/GJ-GBRC-394a/2020|EPI ISL 524762|B.1|India|2020-07-06	0.0003022570	Asia
Asia|hCoV-19/India/GJ-GBRC301a/2020|EPI ISL 495046|B.1.247|India|2020-06-15	Asia|hCoV-19/India/GJ-GBRC-394a/2020|EPI ISL 524762|B.1|India|2020-07-06	0.0002014644	Asia
Asia|hCoV-19/India/GJ-GBRC296a/2020|EPI ISL 495036|B.1|India|2020-06-15	Asia|hCoV-19/India/GJ-GBRC-394a/2020|EPI ISL 524762|B.1|India|2020-07-06	0.0003694280	Asia
Asia|hCoV-19/India/GJ-GBRC294/2020|EPI ISL 495034|B.1|India|2020-06-15	Asia|hCoV-19/India/GJ-GBRC-394a/2020|EPI ISL 524762|B.1|India|2020-07-06	0.0004703677	Asia
Asia|hCoV-19/India/GJ-GBRC292b/2020|EPI ISL 495031|B.1|India|2020-06-15	Asia|hCoV-19/India/GJ-GBRC-394a/2020|EPI ISL 524762|B.1|India|2020-07-06	0.0004367409	Asia
Asia|hCoV-19/Bangladesh/BCSIR-NILMRC-186/2020|EPI ISL 483694|B.1.36|Bangladesh|2020-06-16	Asia|hCoV-19/India/GJ-GBRC-394a/2020|EPI ISL 524762|B.1|India|2020-07-06	0.0004030340	Asia
Asia|hCoV-19/India/DL-MN1/2020|EPI ISL 508415|B.1.36|India|2020-06-16	Asia|hCoV-19/India/GJ-GBRC-394a/2020|EPI ISL 524762|B.1|India|2020-07-06	0.0004029967	Asia
Asia|hCoV-19/United Arab Emirates/L2006032095/2020|EPI ISL 520679|A|United Arab Emirates|2020-06-16	Asia|hCoV-19/India/GJ-GBRC-394a/2020|EPI ISL 524762|B.1|India|2020-07-06	0.0006383037	Asia
Asia|hCoV-19/Bangladesh/CHRF-0027/2020|EPI ISL 477136|B.1.1|Bangladesh|2020-06-16	Asia|hCoV-19/India/GJ-GBRC-394a/2020|EPI ISL 524762|B.1|India|2020-07-06	0.0005375380	Asia
Asia|hCoV-19/SaudiArabia/KAUST-JEDDAH1010/2020|EPI ISL 512881|B.1.247|Saudi Arabia|2020-06-17	Asia|hCoV-19/India/GJ-GBRC-394a/2020|EPI ISL 524762|B.1|India|2020-07-06	0.0002014831	Asia
Asia|hCoV-19/India/DL-TF17/2020|EPI ISL 508495|B.1.36|India|2020-06-17	Asia|hCoV-19/India/GJ-GBRC-394a/2020|EPI ISL 524762|B.1|India|2020-07-06	0.0004366420	Asia
Asia|hCoV-19/India/GJ-GBRC322a/2020|EPI ISL 500949|A|India|2020-06-17	Asia|hCoV-19/India/GJ-GBRC-394a/2020|EPI ISL 524762|B.1|India|2020-07-06	0.0003694574	Asia
Asia|hCoV-19/India/GJ-GBRC317/2020|EPI ISL 500947|B.1.246|India|2020-06-17	Asia|hCoV-19/India/GJ-GBRC-394a/2020|EPI ISL 524762|B.1|India|2020-07-06	0.0002014738	Asia
Asia|hCoV-19/Bangladesh/BCSIR-NILMRC-158/2020|EPI ISL 480447|B.1.36|Bangladesh|2020-06-18	Asia|hCoV-19/India/GJ-GBRC-394a/2020|EPI ISL 524762|B.1|India|2020-07-06	0.0004030340	Asia
Asia|hCoV-19/India/GJ-GBRC-363/2020|EPI ISL 524715|B.1.36|India|2020-06-18	Asia|hCoV-19/India/GJ-GBRC-394a/2020|EPI ISL 524762|B.1|India|2020-07-06	0.0004030154	Asia
Asia|hCoV-19/Bangladesh/BCSIR-NILMRC-151/2020|EPI ISL 480440|B.1.1|Bangladesh|2020-06-18	Asia|hCoV-19/India/GJ-GBRC-394a/2020|EPI ISL 524762|B.1|India|2020-07-06	0.0005374792	Asia
Asia|hCoV-19/India/GJ-GBRC-366a/2020|EPI ISL 524719|B.1.160|India|2020-06-18	Asia|hCoV-19/India/GJ-GBRC-394a/2020|EPI ISL 524762|B.1|India|2020-07-06	0.0002014738	Asia
Asia|hCoV-19/Bangladesh/BCSIR-NILMRC-118a/2020|EPI ISL 482487|B.1.1|Bangladesh|2020-06-18	Asia|hCoV-19/India/GJ-GBRC-394a/2020|EPI ISL 524762|B.1|India|2020-07-06	0.0005374792	Asia
Asia|hCoV-19/India/GJ-GBRC310b/2020|EPI ISL 495064|B.1.36|India|2020-06-19	Asia|hCoV-19/India/GJ-GBRC-394a/2020|EPI ISL 524762|B.1|India|2020-07-06	0.0003693891	Asia
Asia|hCoV-19/India/HR-TF24/2020|EPI ISL 508498|B.6|India|2020-06-19	Asia|hCoV-19/India/GJ-GBRC-394a/2020|EPI ISL 524762|B.1|India|2020-07-06	0.0007391707	Asia
Asia|hCoV-19/India/GJ-GBRC246/2020|EPI ISL 483827|B.1.5|India|2020-06-19	Asia|hCoV-19/India/GJ-GBRC-394a/2020|EPI ISL 524762|B.1|India|2020-07-06	0.0004702690	Asia
Asia|hCoV-19/India/GJ-GBRC247/2020|EPI ISL 483828|B.1.36|India|2020-06-19	Asia|hCoV-19/India/GJ-GBRC-394a/2020|EPI ISL 524762|B.1|India|2020-07-06	0.0004029967	Asia
Asia|hCoV-19/India/DL-MN26/2020|EPI ISL 508418|B.1.36|India|2020-06-20	Asia|hCoV-19/India/GJ-GBRC-394a/2020|EPI ISL 524762|B.1|India|2020-07-06	0.0003022241	Asia
Asia|hCoV-19/India/GJ-GBRC311a/2020|EPI ISL 495065|B.1.246|India|2020-06-20	Asia|hCoV-19/India/GJ-GBRC-394a/2020|EPI ISL 524762|B.1|India|2020-07-06	0.0003022470	Asia
Asia|hCoV-19/Bangladesh/BCSIR-NILMRC-182/2020|EPI ISL 483630|B.1.1|Bangladesh|2020-06-20	Asia|hCoV-19/India/GJ-GBRC-394a/2020|EPI ISL 524762|B.1|India|2020-07-06	0.0003694451	Asia
Asia|hCoV-19/India/GJ-GBRC311b/2020|EPI ISL 495066|B.1.36|India|2020-06-20	Asia|hCoV-19/India/GJ-GBRC-394a/2020|EPI ISL 524762|B.1|India|2020-07-06	0.0003694403	Asia
Asia|hCoV-19/Bangladesh/BCSIR-NILMRC-181/2020|EPI ISL 483629|B.1.1|Bangladesh|2020-06-20	Asia|hCoV-19/India/GJ-GBRC-394a/2020|EPI ISL 524762|B.1|India|2020-07-06	0.0006719970	Asia
Asia|hCoV-19/India/KA-IB23/2020|EPI ISL 508301|B.1.5|India|2020-06-21	Asia|hCoV-19/India/GJ-GBRC-394a/2020|EPI ISL 524762|B.1|India|2020-07-06	0.0004366291	Asia
Asia|hCoV-19/South Korea/KCDC2542/2020|EPI ISL 514945|B.1.1|South Korea|2020-06-21	Asia|hCoV-19/India/GJ-GBRC-394a/2020|EPI ISL 524762|B.1|India|2020-07-06	0.0006719944	Asia
Asia|hCoV-19/Indonesia/YO-UGM-202449/2020|EPI ISL 516800|B.1.160|Indonesia|2020-06-22	Asia|hCoV-19/India/GJ-GBRC-394a/2020|EPI ISL 524762|B.1|India|2020-07-06	0.0002686381	Asia
Asia|hCoV-19/Singapore/268nan/2020|EPI ISL 477180|B.1.5|Singapore|2020-06-22	Asia|hCoV-19/India/GJ-GBRC-394a/2020|EPI ISL 524762|B.1|India|2020-07-06	0.0002686506	Asia
Asia|hCoV-19/India/HR-TF30/2020|EPI ISL 508503|B.1.36|India|2020-06-22	Asia|hCoV-19/India/GJ-GBRC-394a/2020|EPI ISL 524762|B.1|India|2020-07-06	0.0004365685	Asia
Asia|hCoV-19/India/GJ-GBRC-384a/2020|EPI ISL 524744|B.1.36|India|2020-06-22	Asia|hCoV-19/India/GJ-GBRC-394a/2020|EPI ISL 524762|B.1|India|2020-07-06	0.0005042575	Asia
Asia|hCoV-19/Hong Kong/HKU-200723-003/2020|EPI ISL 497770|B.1.275|Hong Kong|2020-06-22	Asia|hCoV-19/India/GJ-GBRC-394a/2020|EPI ISL 524762|B.1|India|2020-07-06	0.0006046989	Asia
Asia|hCoV-19/SaudiArabia/KAUST-JEDDAH1000/2020|EPI ISL 512874|B.1.247|Saudi Arabia|2020-06-23	Asia|hCoV-19/India/GJ-GBRC-394a/2020|EPI ISL 524762|B.1|India|2020-07-06	0.0002014704	Asia
Asia|hCoV-19/SaudiArabia/KAUST-JEDDAH999/2020|EPI ISL 513072|B.1.1|Saudi Arabia|2020-06-23	Asia|hCoV-19/India/GJ-GBRC-394a/2020|EPI ISL 524762|B.1|India|2020-07-06	0.0004366476	Asia
Asia|hCoV-19/SaudiArabia/KAUST-JEDDAH1033/2020|EPI ISL 512902|B.1.261|Saudi Arabia|2020-06-23	Asia|hCoV-19/India/GJ-GBRC-394a/2020|EPI ISL 524762|B.1|India|2020-07-06	0.0003358368	Asia
Asia|hCoV-19/SaudiArabia/KAUST-JEDDAH1031/2020|EPI ISL 512900|B.1.247|Saudi Arabia|2020-06-23	Asia|hCoV-19/India/GJ-GBRC-394a/2020|EPI ISL 524762|B.1|India|2020-07-06	0.0003022151	Asia
Asia|hCoV-19/Bangladesh/BCSIR-NILMRC-219/2020|EPI ISL 483707|B.1.1.316|Bangladesh|2020-06-24	Asia|hCoV-19/India/GJ-GBRC-394a/2020|EPI ISL 524762|B.1|India|2020-07-06	0.0004703186	Asia
Asia|hCoV-19/Bangladesh/BCSIR-NILMRC-216/2020|EPI ISL 483703|B.1.36|Bangladesh|2020-06-24	Asia|hCoV-19/India/GJ-GBRC-394a/2020|EPI ISL 524762|B.1|India|2020-07-06	0.0004030340	Asia
Asia|hCoV-19/South Korea/KCDC2558/2020|EPI ISL 514961|B.1.1|South Korea|2020-06-24	Asia|hCoV-19/India/GJ-GBRC-394a/2020|EPI ISL 524762|B.1|India|2020-07-06	0.0004366880	Asia
Asia|hCoV-19/South Korea/KCDC2557/2020|EPI ISL 514960|B.1.1|South Korea|2020-06-24	Asia|hCoV-19/India/GJ-GBRC-394a/2020|EPI ISL 524762|B.1|India|2020-07-06	0.0005039231	Asia
Asia|hCoV-19/Bangladesh/BCSIR-NILMRC-218/2020|EPI ISL 483705|B.1.1|Bangladesh|2020-06-24	Asia|hCoV-19/India/GJ-GBRC-394a/2020|EPI ISL 524762|B.1|India|2020-07-06	0.0005039231	Asia
Asia|hCoV-19/India/GJ-GBRC329/2020|EPI ISL 512064|B.1.36|India|2020-06-25	Asia|hCoV-19/India/GJ-GBRC-394a/2020|EPI ISL 524762|B.1|India|2020-07-06	0.0003358424	Asia
Asia|hCoV-19/India/GJ-GBRC357b/2020|EPI ISL 514607|B.1.36|India|2020-06-25	Asia|hCoV-19/India/GJ-GBRC-394a/2020|EPI ISL 524762|B.1|India|2020-07-06	0.0003694403	Asia
Asia|hCoV-19/India/GJ-GBRC355a/2020|EPI ISL 514603|B.1.36|India|2020-06-25	Asia|hCoV-19/India/GJ-GBRC-394a/2020|EPI ISL 524762|B.1|India|2020-07-06	0.0002686426	Asia
Asia|hCoV-19/India/GJ-GBRC356/2020|EPI ISL 514605|B.1.36|India|2020-06-25	Asia|hCoV-19/India/GJ-GBRC-394a/2020|EPI ISL 524762|B.1|India|2020-07-06	0.0004030273	Asia
Asia|hCoV-19/India/GJ-GBRC355b/2020|EPI ISL 514604|B.1.36|India|2020-06-25	Asia|hCoV-19/India/GJ-GBRC-394a/2020|EPI ISL 524762|B.1|India|2020-07-06	0.0003022380	Asia
Asia|hCoV-19/United Arab Emirates/529/2020|EPI ISL 528703|B.1.1.220|United Arab Emirates|2020-06-26	Asia|hCoV-19/India/GJ-GBRC-394a/2020|EPI ISL 524762|B.1|India|2020-07-06	0.0005711339	Asia
Asia|hCoV-19/Indonesia/JT-UGM-202538/2020|EPI ISL 525492|B.1.160|Indonesia|2020-06-26	Asia|hCoV-19/India/GJ-GBRC-394a/2020|EPI ISL 524762|B.1|India|2020-07-06	0.0003358269	Asia
Asia|hCoV-19/India/UP-MN32/2020|EPI ISL 508419|B.1.36|India|2020-06-27	Asia|hCoV-19/India/GJ-GBRC-394a/2020|EPI ISL 524762|B.1|India|2020-07-06	0.0003358169	Asia
Asia|hCoV-19/South Korea/KCDC2683/2020|EPI ISL 522464|B.1.275|South Korea|2020-06-27	Asia|hCoV-19/India/GJ-GBRC-394a/2020|EPI ISL 524762|B.1|India|2020-07-06	0.0004084536	Asia
Asia|hCoV-19/Indonesia/JB-TFRIC19-R30535/2020|EPI ISL 528747|B.1.1|Indonesia|2020-06-28	Asia|hCoV-19/India/GJ-GBRC-394a/2020|EPI ISL 524762|B.1|India|2020-07-06	0.0004030984	Asia
Asia|hCoV-19/India/GJ-GBRC283/2020|EPI ISL 495020|B.1.246|India|2020-06-28	Asia|hCoV-19/India/GJ-GBRC-394a/2020|EPI ISL 524762|B.1|India|2020-07-06	0.0002688391	Asia
Asia|hCoV-19/South Korea/KCDC2588/2020|EPI ISL 514991|B.1.1|South Korea|2020-06-29	Asia|hCoV-19/India/GJ-GBRC-394a/2020|EPI ISL 524762|B.1|India|2020-07-06	0.0005038745	Asia
Asia|hCoV-19/South Korea/KCDC2589/2020|EPI ISL 514992|B.1.1|South Korea|2020-06-29	Asia|hCoV-19/India/GJ-GBRC-394a/2020|EPI ISL 524762|B.1|India|2020-07-06	0.0005048837	Asia
Asia|hCoV-19/Israel/CVL1195/2020|EPI ISL 516904|B.1.3|Israel|2020-06-29	Asia|hCoV-19/India/GJ-GBRC-394a/2020|EPI ISL 524762|B.1|India|2020-07-06	0.0007842822	Asia
Asia|hCoV-19/India/GJ-GBRC284a/2020|EPI ISL 495021|B.1.36|India|2020-06-30	Asia|hCoV-19/India/GJ-GBRC-394a/2020|EPI ISL 524762|B.1|India|2020-07-06	0.0003358322	Asia
Asia|hCoV-19/India/GJ-GBRC284b/2020|EPI ISL 495022|B.1.36|India|2020-06-30	Asia|hCoV-19/India/GJ-GBRC-394a/2020|EPI ISL 524762|B.1|India|2020-07-06	0.0003694403	Asia
Asia|hCoV-19/United Arab Emirates/558/2020|EPI ISL 528705|B.1|United Arab Emirates|2020-06-30	Asia|hCoV-19/India/GJ-GBRC-394a/2020|EPI ISL 524762|B.1|India|2020-07-06	0.0004366145	Asia
Asia|hCoV-19/South Korea/KCDC2687/2020|EPI ISL 522467|B.1.1|South Korea|2020-06-30	Asia|hCoV-19/India/GJ-GBRC-394a/2020|EPI ISL 524762|B.1|India|2020-07-06	0.0004032068	Asia
Asia|hCoV-19/Hong Kong/HKU-200723-042/2020|EPI ISL 497809|B.1|Hong Kong|2020-07-01	Asia|hCoV-19/India/GJ-GBRC-394a/2020|EPI ISL 524762|B.1|India|2020-07-06	0.0006383841	Asia
Asia|hCoV-19/United Arab Emirates/581/2020|EPI ISL 528707|B.1|United Arab Emirates|2020-07-01	Asia|hCoV-19/India/GJ-GBRC-394a/2020|EPI ISL 524762|B.1|India|2020-07-06	0.0004366347	Asia
Asia|hCoV-19/South Korea/KCDC2689/2020|EPI ISL 522469|B.1|South Korea|2020-07-01	Asia|hCoV-19/India/GJ-GBRC-394a/2020|EPI ISL 524762|B.1|India|2020-07-06	0.0005041176	Asia
Asia|hCoV-19/India/GJ-GBRC285/2020|EPI ISL 495023|B.1.247|India|2020-07-02	Asia|hCoV-19/India/GJ-GBRC-394a/2020|EPI ISL 524762|B.1|India|2020-07-06	0.0002014797	Asia
Asia|hCoV-19/South Korea/KCDC2691/2020|EPI ISL 522471|B.1.1|South Korea|2020-07-02	Asia|hCoV-19/India/GJ-GBRC-394a/2020|EPI ISL 524762|B.1|India|2020-07-06	0.0005771307	Asia
Asia|hCoV-19/Hong Kong/HKU-200723-077/2020|EPI ISL 497844|B.1|Hong Kong|2020-07-03	Asia|hCoV-19/India/GJ-GBRC-394a/2020|EPI ISL 524762|B.1|India|2020-07-06	0.0004060170	Asia
Asia|hCoV-19/India/UT-IMT-AT52/2020|EPI ISL 560320|B.1.247|India|2020-07-03	Asia|hCoV-19/India/GJ-GBRC-394a/2020|EPI ISL 524762|B.1|India|2020-07-06	0.0003406610	Asia
Asia|hCoV-19/India/GJ-GBRC287/2020|EPI ISL 495025|B.1.5|India|2020-07-04	Asia|hCoV-19/India/GJ-GBRC-394a/2020|EPI ISL 524762|B.1|India|2020-07-06	0.0002686427	Asia
Asia|hCoV-19/South Korea/KCDC2695/2020|EPI ISL 522475|B.1.1|South Korea|2020-07-04	Asia|hCoV-19/India/GJ-GBRC-394a/2020|EPI ISL 524762|B.1|India|2020-07-06	0.0004369027	Asia
Asia|hCoV-19/South Korea/KCDC2694/2020|EPI ISL 522474|B.1.1|South Korea|2020-07-04	Asia|hCoV-19/India/GJ-GBRC-394a/2020|EPI ISL 524762|B.1|India|2020-07-06	0.0004034306	Asia
Asia|hCoV-19/South Korea/KCDC2697/2020|EPI ISL 522477|B.1.1|South Korea|2020-07-04	Asia|hCoV-19/India/GJ-GBRC-394a/2020|EPI ISL 524762|B.1|India|2020-07-06	0.0005054088	Asia
Asia|hCoV-19/South Korea/KCDC2698/2020|EPI ISL 522478|B.1.1|South Korea|2020-07-04	Asia|hCoV-19/India/GJ-GBRC-394a/2020|EPI ISL 524762|B.1|India|2020-07-06	0.0005055091	Asia
Asia|hCoV-19/Bangladesh/BCSIR-NILMRC-222/2020|EPI ISL 487362|B.1|Bangladesh|2020-07-06	Asia|hCoV-19/India/GJ-GBRC-394a/2020|EPI ISL 524762|B.1|India|2020-07-06	0.0005038299	Asia
Asia|hCoV-19/India/GJ-GBRC-392b/2020|EPI ISL 524759|B.1.160|India|2020-07-06	Asia|hCoV-19/India/GJ-GBRC-394a/2020|EPI ISL 524762|B.1|India|2020-07-06	0.0004030460	Asia
Asia|hCoV-19/India/GJ-GBRC-389a/2020|EPI ISL 524752|B.1.160.1|India|2020-07-06	Asia|hCoV-19/India/GJ-GBRC-394a/2020|EPI ISL 524762|B.1|India|2020-07-06	0.0003022710	Asia
Asia|hCoV-19/India/GJ-GBRC-391a/2020|EPI ISL 524756|B.1.36|India|2020-07-06	Asia|hCoV-19/India/GJ-GBRC-394a/2020|EPI ISL 524762|B.1|India|2020-07-06	0.0004030139	Asia
Asia|hCoV-19/Bangladesh/BCSIR-NILMRC-228/2020|EPI ISL 487368|B.1.159|Bangladesh|2020-07-06	Asia|hCoV-19/India/GJ-GBRC-394a/2020|EPI ISL 524762|B.1|India|2020-07-06	0.0004706170	Asia
Asia|hCoV-19/India/GJ-GBRC-389b/2020|EPI ISL 524753|B.1.160.1|India|2020-07-06	Asia|hCoV-19/India/GJ-GBRC-394a/2020|EPI ISL 524762|B.1|India|2020-07-06	0.0003694745	Asia
Asia|hCoV-19/Bangladesh/BCSIR-NILMRC-244/2020|EPI ISL 487384|B.1.1.316|Bangladesh|2020-07-06	Asia|hCoV-19/India/GJ-GBRC-394a/2020|EPI ISL 524762|B.1|India|2020-07-06	0.0004702890	Asia
Asia|hCoV-19/India/GJ-GBRC335a/2020|EPI ISL 512072|B.1.247|India|2020-07-06	Asia|hCoV-19/India/GJ-GBRC-394a/2020|EPI ISL 524762|B.1|India|2020-07-06	0.0003022330	Asia
Asia|hCoV-19/Wuhan/IVDC-HB-04/2020|EPI ISL 402120|B|China|2020-01-01	Asia|hCoV-19/Bangladesh/BCSIR-NILMRC-230/2020|EPI ISL 487372|B.1.1.316|Bangladesh|2020-07-06	0.0005374702	Asia
Asia|hCoV-19/Wuhan/IPBCAMS-WH-05/2020|EPI ISL 403928|B|China|2020-01-01	Asia|hCoV-19/Bangladesh/BCSIR-NILMRC-230/2020|EPI ISL 487372|B.1.1.316|Bangladesh|2020-07-06	0.0005038913	Asia
Asia|hCoV-19/Wuhan/WH03/2020|EPI ISL 406800|B|China|2020-01-01	Asia|hCoV-19/Bangladesh/BCSIR-NILMRC-230/2020|EPI ISL 487372|B.1.1.316|Bangladesh|2020-07-06	0.0004702672	Asia
Asia|hCoV-19/Wuhan/WHU01/2020|EPI ISL 406716|B|China|2020-01-02	Asia|hCoV-19/Bangladesh/BCSIR-NILMRC-230/2020|EPI ISL 487372|B.1.1.316|Bangladesh|2020-07-06	0.0004702672	Asia
Asia|hCoV-19/Beijing/Beijing-01/2020|EPI ISL 514752|B|China|2020-01-03	Asia|hCoV-19/Bangladesh/BCSIR-NILMRC-230/2020|EPI ISL 487372|B.1.1.316|Bangladesh|2020-07-06	0.0005038680	Asia
Asia|hCoV-19/Thailand/NIH-15/2020|EPI ISL 434692|B|Thailand|2020-01-05	Asia|hCoV-19/Bangladesh/BCSIR-NILMRC-230/2020|EPI ISL 487372|B.1.1.316|Bangladesh|2020-07-06	0.0004706467	Asia
Asia|hCoV-19/Wuhan/WH04/2020|EPI ISL 406801|A|China|2020-01-05	Asia|hCoV-19/Bangladesh/BCSIR-NILMRC-230/2020|EPI ISL 487372|B.1.1.316|Bangladesh|2020-07-06	0.0005374702	Asia
Asia|hCoV-19/Thailand/61/2020|EPI ISL 403962|B|Thailand|2020-01-08	Asia|hCoV-19/Bangladesh/BCSIR-NILMRC-230/2020|EPI ISL 487372|B.1.1.316|Bangladesh|2020-07-06	0.0004702672	Asia
Asia|hCoV-19/Jingzhou/HBCDC-HB-01/2020|EPI ISL 412459|B|China|2020-01-08	Asia|hCoV-19/Bangladesh/BCSIR-NILMRC-230/2020|EPI ISL 487372|B.1.1.316|Bangladesh|2020-07-06	0.0006383038	Asia
Asia|hCoV-19/Beijing/WH-09/2020|EPI ISL 411957|B|China|2020-01-08	Asia|hCoV-19/Bangladesh/BCSIR-NILMRC-230/2020|EPI ISL 487372|B.1.1.316|Bangladesh|2020-07-06	0.0005038680	Asia
Asia|hCoV-19/Shenzhen/HKU-SZ-002/2020|EPI ISL 406030|A|China|2020-01-10	Asia|hCoV-19/Bangladesh/BCSIR-NILMRC-230/2020|EPI ISL 487372|B.1.1.316|Bangladesh|2020-07-06	0.0005710737	Asia
Asia|hCoV-19/Wuhan/OS52/2020|EPI ISL 450500|B|China|2020-01-10	Asia|hCoV-19/Bangladesh/BCSIR-NILMRC-230/2020|EPI ISL 487372|B.1.1.316|Bangladesh|2020-07-06	0.0006046964	Asia
Asia|hCoV-19/Shenzhen/HKU-SZ-005/2020|EPI ISL 405839|A|China|2020-01-11	Asia|hCoV-19/Bangladesh/BCSIR-NILMRC-230/2020|EPI ISL 487372|B.1.1.316|Bangladesh|2020-07-06	0.0006382848	Asia
Asia|hCoV-19/Jiangxi/IVDC-JX-002/2020|EPI ISL 408486|B|China|2020-01-11	Asia|hCoV-19/Bangladesh/BCSIR-NILMRC-230/2020|EPI ISL 487372|B.1.1.316|Bangladesh|2020-07-06	0.0005038829	Asia
Asia|hCoV-19/Shenzhen/SZTH-002/2020|EPI ISL 406593|A|China|2020-01-13	Asia|hCoV-19/Bangladesh/BCSIR-NILMRC-230/2020|EPI ISL 487372|B.1.1.316|Bangladesh|2020-07-06	0.0005710737	Asia
Asia|hCoV-19/Thailand/74/2020|EPI ISL 403963|B|Thailand|2020-01-13	Asia|hCoV-19/Bangladesh/BCSIR-NILMRC-230/2020|EPI ISL 487372|B.1.1.316|Bangladesh|2020-07-06	0.0004702672	Asia
Asia|hCoV-19/Nepal/61/2020|EPI ISL 410301|B|Nepal|2020-01-13	Asia|hCoV-19/Bangladesh/BCSIR-NILMRC-230/2020|EPI ISL 487372|B.1.1.316|Bangladesh|2020-07-06	0.0005040374	Asia
Asia|hCoV-19/Guangdong/20SF012/2020|EPI ISL 403932|A|China|2020-01-14	Asia|hCoV-19/Bangladesh/BCSIR-NILMRC-230/2020|EPI ISL 487372|B.1.1.316|Bangladesh|2020-07-06	0.0005710737	Asia
Asia|hCoV-19/Guangdong/20SF013/2020|EPI ISL 403933|A|China|2020-01-15	Asia|hCoV-19/Bangladesh/BCSIR-NILMRC-230/2020|EPI ISL 487372|B.1.1.316|Bangladesh|2020-07-06	0.0005710737	Asia
Asia|hCoV-19/Guangdong/20SF014/2020|EPI ISL 403934|B|China|2020-01-15	Asia|hCoV-19/Bangladesh/BCSIR-NILMRC-230/2020|EPI ISL 487372|B.1.1.316|Bangladesh|2020-07-06	0.0005038680	Asia
Asia|hCoV-19/Sichuan/IVDC-SC-001/2020|EPI ISL 408484|A|China|2020-01-15	Asia|hCoV-19/Bangladesh/BCSIR-NILMRC-230/2020|EPI ISL 487372|B.1.1.316|Bangladesh|2020-07-06	0.0006719546	Asia
Asia|hCoV-19/Thailand/Nonthaburi 68/2020|EPI ISL 447910|B|Thailand|2020-01-15	Asia|hCoV-19/Bangladesh/BCSIR-NILMRC-230/2020|EPI ISL 487372|B.1.1.316|Bangladesh|2020-07-06	0.0004702672	Asia
Asia|hCoV-19/Shenzhen/SZTH-003/2020|EPI ISL 406594|B|China|2020-01-16	Asia|hCoV-19/Bangladesh/BCSIR-NILMRC-230/2020|EPI ISL 487372|B.1.1.316|Bangladesh|2020-07-06	0.0005374702	Asia
Asia|hCoV-19/Zhejiang/WZ-01/2020|EPI ISL 404227|B|China|2020-01-16	Asia|hCoV-19/Bangladesh/BCSIR-NILMRC-230/2020|EPI ISL 487372|B.1.1.316|Bangladesh|2020-07-06	0.0004366678	Asia
Asia|hCoV-19/Shenzhen/SZTH-004/2020|EPI ISL 406595|B|China|2020-01-16	Asia|hCoV-19/Bangladesh/BCSIR-NILMRC-230/2020|EPI ISL 487372|B.1.1.316|Bangladesh|2020-07-06	0.0007728636	Asia
Asia|hCoV-19/Thailand/NIH-59/2020|EPI ISL 434693|B|Thailand|2020-01-16	Asia|hCoV-19/Bangladesh/BCSIR-NILMRC-230/2020|EPI ISL 487372|B.1.1.316|Bangladesh|2020-07-06	0.0004702988	Asia
Asia|hCoV-19/Hunan/HN-CIDC-P2/2020|EPI ISL 539333|B|China|2020-01-17	Asia|hCoV-19/Bangladesh/BCSIR-NILMRC-230/2020|EPI ISL 487372|B.1.1.316|Bangladesh|2020-07-06	0.0005038913	Asia
Asia|hCoV-19/Guangdong/20SF028/2020|EPI ISL 403936|B|China|2020-01-17	Asia|hCoV-19/Bangladesh/BCSIR-NILMRC-230/2020|EPI ISL 487372|B.1.1.316|Bangladesh|2020-07-06	0.0005038680	Asia
Asia|hCoV-19/Yunnan/IVDC-YN-003/2020|EPI ISL 408480|A|China|2020-01-17	Asia|hCoV-19/Bangladesh/BCSIR-NILMRC-230/2020|EPI ISL 487372|B.1.1.316|Bangladesh|2020-07-06	0.0005711001	Asia
Asia|hCoV-19/Zhejiang/WZ-02/2020|EPI ISL 404228|B|China|2020-01-17	Asia|hCoV-19/Bangladesh/BCSIR-NILMRC-230/2020|EPI ISL 487372|B.1.1.316|Bangladesh|2020-07-06	0.0004702672	Asia
Asia|hCoV-19/Wuhan/HBCDC-HB-02/2020|EPI ISL 412978|B|China|2020-01-17	Asia|hCoV-19/Bangladesh/BCSIR-NILMRC-230/2020|EPI ISL 487372|B.1.1.316|Bangladesh|2020-07-06	0.0006047065	Asia
Asia|hCoV-19/Guangdong/20SF040/2020|EPI ISL 403937|B|China|2020-01-18	Asia|hCoV-19/Bangladesh/BCSIR-NILMRC-230/2020|EPI ISL 487372|B.1.1.316|Bangladesh|2020-07-06	0.0005038680	Asia
Asia|hCoV-19/Wuhan/HBCDC-HB-03/2020|EPI ISL 412979|A|China|2020-01-18	Asia|hCoV-19/Bangladesh/BCSIR-NILMRC-230/2020|EPI ISL 487372|B.1.1.316|Bangladesh|2020-07-06	0.0005374702	Asia
Asia|hCoV-19/Chongqing/IVDC-CQ-001/2020|EPI ISL 408481|B|China|2020-01-18	Asia|hCoV-19/Bangladesh/BCSIR-NILMRC-230/2020|EPI ISL 487372|B.1.1.316|Bangladesh|2020-07-06	0.0005038913	Asia
Asia|hCoV-19/Wuhan/HBCDC-HB-04/2020|EPI ISL 412980|B|China|2020-01-18	Asia|hCoV-19/Bangladesh/BCSIR-NILMRC-230/2020|EPI ISL 487372|B.1.1.316|Bangladesh|2020-07-06	0.0006382848	Asia
Asia|hCoV-19/Wuhan/HBCDC-HB-05/2020|EPI ISL 412981|B.4|China|2020-01-18	Asia|hCoV-19/Bangladesh/BCSIR-NILMRC-230/2020|EPI ISL 487372|B.1.1.316|Bangladesh|2020-07-06	0.0006384137	Asia
Asia|hCoV-19/Guangdong/20SF043/2020|EPI ISL 428440|B|China|2020-01-18	Asia|hCoV-19/Bangladesh/BCSIR-NILMRC-230/2020|EPI ISL 487372|B.1.1.316|Bangladesh|2020-07-06	0.0005265800	Asia
Asia|hCoV-19/Shandong/IVDC-SD-001/2020|EPI ISL 408482|B|China|2020-01-19	Asia|hCoV-19/Bangladesh/BCSIR-NILMRC-230/2020|EPI ISL 487372|B.1.1.316|Bangladesh|2020-07-06	0.0007056154	Asia
Asia|hCoV-19/Hangzhou/HZCDC0001/2020|EPI ISL 407313|B|China|2020-01-19	Asia|hCoV-19/Bangladesh/BCSIR-NILMRC-230/2020|EPI ISL 487372|B.1.1.316|Bangladesh|2020-07-06	0.0004702672	Asia
Asia|hCoV-19/Jiangsu/IVDC-JS-001/2020|EPI ISL 408488|B|China|2020-01-19	Asia|hCoV-19/Bangladesh/BCSIR-NILMRC-230/2020|EPI ISL 487372|B.1.1.316|Bangladesh|2020-07-06	0.0005040945	Asia
Asia|hCoV-19/Hangzhou/HZ-1/2020|EPI ISL 406970|B|China|2020-01-20	Asia|hCoV-19/Bangladesh/BCSIR-NILMRC-230/2020|EPI ISL 487372|B.1.1.316|Bangladesh|2020-07-06	0.0004702672	Asia
Asia|hCoV-19/Hangzhou/HZCDC0013/2020|EPI ISL 421235|B|China|2020-01-20	Asia|hCoV-19/Bangladesh/BCSIR-NILMRC-230/2020|EPI ISL 487372|B.1.1.316|Bangladesh|2020-07-06	0.0005375109	Asia
Asia|hCoV-19/Guangdong/20SF123/2020|EPI ISL 428449|A|China|2020-01-20	Asia|hCoV-19/Bangladesh/BCSIR-NILMRC-230/2020|EPI ISL 487372|B.1.1.316|Bangladesh|2020-07-06	0.0005731148	Asia
Asia|hCoV-19/Hong Kong/VB20017970-2/2020|EPI ISL 417064|B|Hong Kong|2020-01-21	Asia|hCoV-19/Bangladesh/BCSIR-NILMRC-230/2020|EPI ISL 487372|B.1.1.316|Bangladesh|2020-07-06	0.0005038680	Asia
Asia|hCoV-19/Chongqing/YC01/2020|EPI ISL 408478|A|China|2020-01-21	Asia|hCoV-19/Bangladesh/BCSIR-NILMRC-230/2020|EPI ISL 487372|B.1.1.316|Bangladesh|2020-07-06	0.0006382849	Asia
Asia|hCoV-19/Fujian/8/2020|EPI ISL 411060|A|China|2020-01-21	Asia|hCoV-19/Bangladesh/BCSIR-NILMRC-230/2020|EPI ISL 487372|B.1.1.316|Bangladesh|2020-07-06	0.0005710737	Asia
Asia|hCoV-19/Hangzhou/HZCDC0091L/2020|EPI ISL 421227|B|China|2020-01-21	Asia|hCoV-19/Bangladesh/BCSIR-NILMRC-230/2020|EPI ISL 487372|B.1.1.316|Bangladesh|2020-07-06	0.0004702672	Asia
Asia|hCoV-19/Nanchang/JX14/2020|EPI ISL 421243|B|China|2020-01-21	Asia|hCoV-19/Bangladesh/BCSIR-NILMRC-230/2020|EPI ISL 487372|B.1.1.316|Bangladesh|2020-07-06	0.0006047244	Asia
Asia|hCoV-19/Hangzhou/HZ48/2020|EPI ISL 418441|B|China|2020-01-21	Asia|hCoV-19/Bangladesh/BCSIR-NILMRC-230/2020|EPI ISL 487372|B.1.1.316|Bangladesh|2020-07-06	0.0004702830	Asia
Asia|hCoV-19/Shanghai/SH0093/2020|EPI ISL 416389|B|China|2020-01-21	Asia|hCoV-19/Bangladesh/BCSIR-NILMRC-230/2020|EPI ISL 487372|B.1.1.316|Bangladesh|2020-07-06	0.0005375380	Asia
Asia|hCoV-19/Wuhan/WHUH003/2020|EPI ISL 449478|B|China|2020-01-22	Asia|hCoV-19/Bangladesh/BCSIR-NILMRC-230/2020|EPI ISL 487372|B.1.1.316|Bangladesh|2020-07-06	0.0007055341	Asia
Asia|hCoV-19/Wuhan/WHUH004/2020|EPI ISL 449479|B|China|2020-01-22	Asia|hCoV-19/Bangladesh/BCSIR-NILMRC-230/2020|EPI ISL 487372|B.1.1.316|Bangladesh|2020-07-06	0.0006719235	Asia
Asia|hCoV-19/Hong Kong/XM-PII-S4/2020|EPI ISL 417443|A|Hong Kong|2020-01-22	Asia|hCoV-19/Bangladesh/BCSIR-NILMRC-230/2020|EPI ISL 487372|B.1.1.316|Bangladesh|2020-07-06	0.0007735750	Asia
Asia|hCoV-19/Hangzhou/ZJU-05/2020|EPI ISL 415711|B|China|2020-01-22	Asia|hCoV-19/Bangladesh/BCSIR-NILMRC-230/2020|EPI ISL 487372|B.1.1.316|Bangladesh|2020-07-06	0.0004702672	Asia
Asia|hCoV-19/Wuhan/WHUH005/2020|EPI ISL 449480|B|China|2020-01-22	Asia|hCoV-19/Bangladesh/BCSIR-NILMRC-230/2020|EPI ISL 487372|B.1.1.316|Bangladesh|2020-07-06	0.0006383144	Asia
Asia|hCoV-19/Foshan/20SF207/2020|EPI ISL 406534|B|China|2020-01-22	Asia|hCoV-19/Bangladesh/BCSIR-NILMRC-230/2020|EPI ISL 487372|B.1.1.316|Bangladesh|2020-07-06	0.0005374702	Asia
Asia|hCoV-19/Zhejiang/CN5/2020|EPI ISL 455685|A|China|2020-01-22	Asia|hCoV-19/Bangladesh/BCSIR-NILMRC-230/2020|EPI ISL 487372|B.1.1.316|Bangladesh|2020-07-06	0.0006047066	Asia
Asia|hCoV-19/Hong Kong/HKU-902a/2020|EPI ISL 434563|B|Hong Kong|2020-01-23	Asia|hCoV-19/Bangladesh/BCSIR-NILMRC-230/2020|EPI ISL 487372|B.1.1.316|Bangladesh|2020-07-06	0.0005038680	Asia
Asia|hCoV-19/Japan/OS-20-07-1/2020|EPI ISL 410532|B|Japan|2020-01-23	Asia|hCoV-19/Bangladesh/BCSIR-NILMRC-230/2020|EPI ISL 487372|B.1.1.316|Bangladesh|2020-07-06	0.0004702672	Asia
Asia|hCoV-19/Sichuan/SC-WCH4-288/2020|EPI ISL 451390|B|China|2020-01-23	Asia|hCoV-19/Bangladesh/BCSIR-NILMRC-230/2020|EPI ISL 487372|B.1.1.316|Bangladesh|2020-07-06	0.0005710906	Asia
Asia|hCoV-19/Guangdong/20SF201/2020|EPI ISL 406538|B|China|2020-01-23	Asia|hCoV-19/Bangladesh/BCSIR-NILMRC-230/2020|EPI ISL 487372|B.1.1.316|Bangladesh|2020-07-06	0.0004702672	Asia
Asia|hCoV-19/Thailand/SI200383-NT/2020|EPI ISL 437622|B|Thailand|2020-01-23	Asia|hCoV-19/Bangladesh/BCSIR-NILMRC-230/2020|EPI ISL 487372|B.1.1.316|Bangladesh|2020-07-06	0.0005374950	Asia
Asia|hCoV-19/Shanghai/CH-03/2020|EPI ISL 468726|A|China|2020-01-23	Asia|hCoV-19/Bangladesh/BCSIR-NILMRC-230/2020|EPI ISL 487372|B.1.1.316|Bangladesh|2020-07-06	0.0006382849	Asia
Asia|hCoV-19/Jiangsu/JS01/2020|EPI ISL 411950|B|China|2020-01-23	Asia|hCoV-19/Bangladesh/BCSIR-NILMRC-230/2020|EPI ISL 487372|B.1.1.316|Bangladesh|2020-07-06	0.0005710737	Asia
Asia|hCoV-19/Lishui/LS003/2020|EPI ISL 495459|B|China|2020-01-24	Asia|hCoV-19/Bangladesh/BCSIR-NILMRC-230/2020|EPI ISL 487372|B.1.1.316|Bangladesh|2020-07-06	0.0006047345	Asia
Asia|hCoV-19/Sichuan/SC-PHCC2-040/2020|EPI ISL 451360|A|China|2020-01-24	Asia|hCoV-19/Bangladesh/BCSIR-NILMRC-230/2020|EPI ISL 487372|B.1.1.316|Bangladesh|2020-07-06	0.0006046786	Asia
Asia|hCoV-19/Guangdong/20SF616/2020|EPI ISL 428465|B|China|2020-01-24	Asia|hCoV-19/Bangladesh/BCSIR-NILMRC-230/2020|EPI ISL 487372|B.1.1.316|Bangladesh|2020-07-06	0.0005375199	Asia
Asia|hCoV-19/Sichuan/SC-PHCC1-022/2020|EPI ISL 451345|B.1|China|2020-01-24	Asia|hCoV-19/Bangladesh/BCSIR-NILMRC-230/2020|EPI ISL 487372|B.1.1.316|Bangladesh|2020-07-06	0.0003694622	Asia
Asia|hCoV-19/Malaysia/MKAK-CL-2020-5045/2020|EPI ISL 416829|B|Malaysia|2020-01-24	Asia|hCoV-19/Bangladesh/BCSIR-NILMRC-230/2020|EPI ISL 487372|B.1.1.316|Bangladesh|2020-07-06	0.0005711001	Asia
Asia|hCoV-19/Hong Kong/HKU-902b/2020|EPI ISL 434564|B|Hong Kong|2020-01-24	Asia|hCoV-19/Bangladesh/BCSIR-NILMRC-230/2020|EPI ISL 487372|B.1.1.316|Bangladesh|2020-07-06	0.0005038680	Asia
Asia|hCoV-19/Shanghai/SH0002/2020|EPI ISL 416316|A|China|2020-01-25	Asia|hCoV-19/Bangladesh/BCSIR-NILMRC-230/2020|EPI ISL 487372|B.1.1.316|Bangladesh|2020-07-06	0.0006047143	Asia
Asia|hCoV-19/Lishui/LS111/2020|EPI ISL 429852|B|China|2020-01-25	Asia|hCoV-19/Bangladesh/BCSIR-NILMRC-230/2020|EPI ISL 487372|B.1.1.316|Bangladesh|2020-07-06	0.0006047345	Asia
Asia|hCoV-19/Hangzhou/ZJU-01/2020|EPI ISL 415709|B|China|2020-01-25	Asia|hCoV-19/Bangladesh/BCSIR-NILMRC-230/2020|EPI ISL 487372|B.1.1.316|Bangladesh|2020-07-06	0.0005711434	Asia
Asia|hCoV-19/Japan/NA-20-05-1/2020|EPI ISL 410531|B|Japan|2020-01-25	Asia|hCoV-19/Bangladesh/BCSIR-NILMRC-230/2020|EPI ISL 487372|B.1.1.316|Bangladesh|2020-07-06	0.0004702672	Asia
Asia|hCoV-19/Wuhan/0125-A168/2020|EPI ISL 493159|B|China|2020-01-25	Asia|hCoV-19/Bangladesh/BCSIR-NILMRC-230/2020|EPI ISL 487372|B.1.1.316|Bangladesh|2020-07-06	0.0005711169	Asia
Asia|hCoV-19/Wuhan/YB012506/2020|EPI ISL 450504|B|China|2020-01-25	Asia|hCoV-19/Bangladesh/BCSIR-NILMRC-230/2020|EPI ISL 487372|B.1.1.316|Bangladesh|2020-07-06	0.0005038680	Asia
Asia|hCoV-19/Wuhan/0125-A164/2020|EPI ISL 493157|B|China|2020-01-25	Asia|hCoV-19/Bangladesh/BCSIR-NILMRC-230/2020|EPI ISL 487372|B.1.1.316|Bangladesh|2020-07-06	0.0004702672	Asia
Asia|hCoV-19/Guangdong/20SF629/2020|EPI ISL 428466|B|China|2020-01-26	Asia|hCoV-19/Bangladesh/BCSIR-NILMRC-230/2020|EPI ISL 487372|B.1.1.316|Bangladesh|2020-07-06	0.0005711170	Asia
Asia|hCoV-19/Wuhan/0126-C10/2020|EPI ISL 493169|A|China|2020-01-26	Asia|hCoV-19/Bangladesh/BCSIR-NILMRC-230/2020|EPI ISL 487372|B.1.1.316|Bangladesh|2020-07-06	0.0006383144	Asia
Asia|hCoV-19/Hangzhou/ZJU-02/2020|EPI ISL 416042|A|China|2020-01-26	Asia|hCoV-19/Bangladesh/BCSIR-NILMRC-230/2020|EPI ISL 487372|B.1.1.316|Bangladesh|2020-07-06	0.0005374702	Asia
Asia|hCoV-19/Wuhan/0126-C98/2020|EPI ISL 493181|A|China|2020-01-26	Asia|hCoV-19/Bangladesh/BCSIR-NILMRC-230/2020|EPI ISL 487372|B.1.1.316|Bangladesh|2020-07-06	0.0005710737	Asia
Asia|hCoV-19/Beijing/105/2020|EPI ISL 413518|A|China|2020-01-26	Asia|hCoV-19/Bangladesh/BCSIR-NILMRC-230/2020|EPI ISL 487372|B.1.1.316|Bangladesh|2020-07-06	0.0006047065	Asia
Asia|hCoV-19/Wuhan/YB012611/2020|EPI ISL 450501|B|China|2020-01-26	Asia|hCoV-19/Bangladesh/BCSIR-NILMRC-230/2020|EPI ISL 487372|B.1.1.316|Bangladesh|2020-07-06	0.0006046786	Asia
Asia|hCoV-19/Thailand/SI200478-NST/2020|EPI ISL 437619|B|Thailand|2020-01-26	Asia|hCoV-19/Bangladesh/BCSIR-NILMRC-230/2020|EPI ISL 487372|B.1.1.316|Bangladesh|2020-07-06	0.0005374950	Asia
Asia|hCoV-19/Sichuan/SC-NJ-090/2020|EPI ISL 451339|B|China|2020-01-27	Asia|hCoV-19/Bangladesh/BCSIR-NILMRC-230/2020|EPI ISL 487372|B.1.1.316|Bangladesh|2020-07-06	0.0004707892	Asia
Asia|hCoV-19/Sichuan/SC-MY-053/2020|EPI ISL 451319|B|China|2020-01-27	Asia|hCoV-19/Bangladesh/BCSIR-NILMRC-230/2020|EPI ISL 487372|B.1.1.316|Bangladesh|2020-07-06	0.0005710737	Asia
Asia|hCoV-19/Hong Kong/HKU-903b/2020|EPI ISL 434566|B.4|Hong Kong|2020-01-27	Asia|hCoV-19/Bangladesh/BCSIR-NILMRC-230/2020|EPI ISL 487372|B.1.1.316|Bangladesh|2020-07-06	0.0006047524	Asia
Asia|hCoV-19/Singapore/7/2020|EPI ISL 410713|B|Singapore|2020-01-27	Asia|hCoV-19/Bangladesh/BCSIR-NILMRC-230/2020|EPI ISL 487372|B.1.1.316|Bangladesh|2020-07-06	0.0005374950	Asia
Asia|hCoV-19/Hong Kong/HKU-908a/2020|EPI ISL 434569|B|Hong Kong|2020-01-27	Asia|hCoV-19/Bangladesh/BCSIR-NILMRC-230/2020|EPI ISL 487372|B.1.1.316|Bangladesh|2020-07-06	0.0005374950	Asia
Asia|hCoV-19/Sichuan/SC-PHCC2-039/2020|EPI ISL 451359|B|China|2020-01-27	Asia|hCoV-19/Bangladesh/BCSIR-NILMRC-230/2020|EPI ISL 487372|B.1.1.316|Bangladesh|2020-07-06	0.0005038829	Asia
Asia|hCoV-19/Nanchang/JX149/2020|EPI ISL 421247|A|China|2020-01-27	Asia|hCoV-19/Bangladesh/BCSIR-NILMRC-230/2020|EPI ISL 487372|B.1.1.316|Bangladesh|2020-07-06	0.0005374702	Asia
Asia|hCoV-19/Guangdong/20SF812/2020|EPI ISL 428475|B|China|2020-01-28	Asia|hCoV-19/Bangladesh/BCSIR-NILMRC-230/2020|EPI ISL 487372|B.1.1.316|Bangladesh|2020-07-06	0.0006719435	Asia
Asia|hCoV-19/Beijing/Wuhan IME-BJ04/2020|EPI ISL 424358|A|China|2020-01-28	Asia|hCoV-19/Bangladesh/BCSIR-NILMRC-230/2020|EPI ISL 487372|B.1.1.316|Bangladesh|2020-07-06	0.0006383332	Asia
Asia|hCoV-19/Shanghai/SH0007/2020|EPI ISL 416320|B|China|2020-01-28	Asia|hCoV-19/Bangladesh/BCSIR-NILMRC-230/2020|EPI ISL 487372|B.1.1.316|Bangladesh|2020-07-06	0.0005710906	Asia
Asia|hCoV-19/Guangdong/20SF813/2020|EPI ISL 428476|A|China|2020-01-28	Asia|hCoV-19/Bangladesh/BCSIR-NILMRC-230/2020|EPI ISL 487372|B.1.1.316|Bangladesh|2020-07-06	0.0005374702	Asia
Asia|hCoV-19/Shanghai/SH0008/2020|EPI ISL 416321|B|China|2020-01-28	Asia|hCoV-19/Bangladesh/BCSIR-NILMRC-230/2020|EPI ISL 487372|B.1.1.316|Bangladesh|2020-07-06	0.0006046786	Asia
Asia|hCoV-19/Beijing/233/2020|EPI ISL 413520|A|China|2020-01-28	Asia|hCoV-19/Bangladesh/BCSIR-NILMRC-230/2020|EPI ISL 487372|B.1.1.316|Bangladesh|2020-07-06	0.0006383439	Asia
Asia|hCoV-19/Beijing/231/2020|EPI ISL 413519|A|China|2020-01-28	Asia|hCoV-19/Bangladesh/BCSIR-NILMRC-230/2020|EPI ISL 487372|B.1.1.316|Bangladesh|2020-07-06	0.0006047065	Asia
Asia|hCoV-19/Shanghai/SH0009/2020|EPI ISL 416322|B|China|2020-01-29	Asia|hCoV-19/Bangladesh/BCSIR-NILMRC-230/2020|EPI ISL 487372|B.1.1.316|Bangladesh|2020-07-06	0.0005710737	Asia
Asia|hCoV-19/Shanghai/SH0010/2020|EPI ISL 416323|A|China|2020-01-29	Asia|hCoV-19/Bangladesh/BCSIR-NILMRC-230/2020|EPI ISL 487372|B.1.1.316|Bangladesh|2020-07-06	0.0006046786	Asia
Asia|hCoV-19/Sichuan/SC-NC-077/2020|EPI ISL 451336|B|China|2020-01-29	Asia|hCoV-19/Bangladesh/BCSIR-NILMRC-230/2020|EPI ISL 487372|B.1.1.316|Bangladesh|2020-07-06	0.0005044422	Asia
Asia|hCoV-19/Nanchang/JX174/2020|EPI ISL 421238|A|China|2020-01-29	Asia|hCoV-19/Bangladesh/BCSIR-NILMRC-230/2020|EPI ISL 487372|B.1.1.316|Bangladesh|2020-07-06	0.0006046965	Asia
Asia|hCoV-19/Hong Kong/HKU-200723-030/2020|EPI ISL 497797|B|Hong Kong|2020-01-29	Asia|hCoV-19/Bangladesh/BCSIR-NILMRC-230/2020|EPI ISL 487372|B.1.1.316|Bangladesh|2020-07-06	0.0005038680	Asia
Asia|hCoV-19/Hunan/HN-CIDC-P10/2020|EPI ISL 539338|B|China|2020-01-29	Asia|hCoV-19/Bangladesh/BCSIR-NILMRC-230/2020|EPI ISL 487372|B.1.1.316|Bangladesh|2020-07-06	0.0005038913	Asia
Asia|hCoV-19/Japan/TY-WK-012/2020|EPI ISL 408665|A|Japan|2020-01-29	Asia|hCoV-19/Bangladesh/BCSIR-NILMRC-230/2020|EPI ISL 487372|B.1.1.316|Bangladesh|2020-07-06	0.0006382849	Asia
Asia|hCoV-19/Shandong/LY008-2/2020|EPI ISL 414941|B|China|2020-01-30	Asia|hCoV-19/Bangladesh/BCSIR-NILMRC-230/2020|EPI ISL 487372|B.1.1.316|Bangladesh|2020-07-06	0.0005710736	Asia
Asia|hCoV-19/Sichuan/SC-NC-078/2020|EPI ISL 451337|B|China|2020-01-30	Asia|hCoV-19/Bangladesh/BCSIR-NILMRC-230/2020|EPI ISL 487372|B.1.1.316|Bangladesh|2020-07-06	0.0006047345	Asia
Asia|hCoV-19/Nanchang/JX177/2020|EPI ISL 421241|A|China|2020-01-30	Asia|hCoV-19/Bangladesh/BCSIR-NILMRC-230/2020|EPI ISL 487372|B.1.1.316|Bangladesh|2020-07-06	0.0006382848	Asia
Asia|hCoV-19/South Korea/KCDC2002/2020|EPI ISL 425118|A|South Korea|2020-01-30	Asia|hCoV-19/Bangladesh/BCSIR-NILMRC-230/2020|EPI ISL 487372|B.1.1.316|Bangladesh|2020-07-06	0.0006719434	Asia
Asia|hCoV-19/Shanghai/SH0022/2020|EPI ISL 416331|B.4|China|2020-01-30	Asia|hCoV-19/Bangladesh/BCSIR-NILMRC-230/2020|EPI ISL 487372|B.1.1.316|Bangladesh|2020-07-06	0.0006719944	Asia
Asia|hCoV-19/Hong Kong/HKU-911a/2020|EPI ISL 450409|B|Hong Kong|2020-01-30	Asia|hCoV-19/Bangladesh/BCSIR-NILMRC-230/2020|EPI ISL 487372|B.1.1.316|Bangladesh|2020-07-06	0.0005038680	Asia
Asia|hCoV-19/Hong Kong/HKU-904a/2020|EPI ISL 450412|B|Hong Kong|2020-01-30	Asia|hCoV-19/Bangladesh/BCSIR-NILMRC-230/2020|EPI ISL 487372|B.1.1.316|Bangladesh|2020-07-06	0.0006046786	Asia
Asia|hCoV-19/Taiwan/8/2020|EPI ISL 428488|B|Taiwan|2020-01-31	Asia|hCoV-19/Bangladesh/BCSIR-NILMRC-230/2020|EPI ISL 487372|B.1.1.316|Bangladesh|2020-07-06	0.0005374950	Asia
Asia|hCoV-19/South Korea/KCDC2062/2020|EPI ISL 497963|A|South Korea|2020-01-31	Asia|hCoV-19/Bangladesh/BCSIR-NILMRC-230/2020|EPI ISL 487372|B.1.1.316|Bangladesh|2020-07-06	0.0006383144	Asia
Asia|hCoV-19/Shanghai/SH0094/2020|EPI ISL 416390|B|China|2020-01-31	Asia|hCoV-19/Bangladesh/BCSIR-NILMRC-230/2020|EPI ISL 487372|B.1.1.316|Bangladesh|2020-07-06	0.0006047804	Asia
Asia|hCoV-19/Guangdong/2020XN4448-P0002/2020|EPI ISL 413857|B|China|2020-01-31	Asia|hCoV-19/Bangladesh/BCSIR-NILMRC-230/2020|EPI ISL 487372|B.1.1.316|Bangladesh|2020-07-06	0.0006383710	Asia
Asia|hCoV-19/Sichuan/SC-WCH-082/2020|EPI ISL 451374|B|China|2020-01-31	Asia|hCoV-19/Bangladesh/BCSIR-NILMRC-230/2020|EPI ISL 487372|B.1.1.316|Bangladesh|2020-07-06	0.0005038829	Asia
Asia|hCoV-19/Hong Kong/HKU-913a/2020|EPI ISL 450410|B|Hong Kong|2020-01-31	Asia|hCoV-19/Bangladesh/BCSIR-NILMRC-230/2020|EPI ISL 487372|B.1.1.316|Bangladesh|2020-07-06	0.0005711075	Asia
Asia|hCoV-19/Sichuan/SC-MY-059/2020|EPI ISL 451325|B|China|2020-01-31	Asia|hCoV-19/Bangladesh/BCSIR-NILMRC-230/2020|EPI ISL 487372|B.1.1.316|Bangladesh|2020-07-06	0.0006046786	Asia
Asia|hCoV-19/Thailand/SI200893-NT/2020|EPI ISL 437624|B|Thailand|2020-02-01	Asia|hCoV-19/Bangladesh/BCSIR-NILMRC-230/2020|EPI ISL 487372|B.1.1.316|Bangladesh|2020-07-06	0.0005374950	Asia
Asia|hCoV-19/Guangdong/GD2020080-P0010/2020|EPI ISL 413861|B|China|2020-02-01	Asia|hCoV-19/Bangladesh/BCSIR-NILMRC-230/2020|EPI ISL 487372|B.1.1.316|Bangladesh|2020-07-06	0.0005374861	Asia
Asia|hCoV-19/Beijing/DT-WH01/2020|EPI ISL 452360|B|China|2020-02-01	Asia|hCoV-19/Bangladesh/BCSIR-NILMRC-230/2020|EPI ISL 487372|B.1.1.316|Bangladesh|2020-07-06	0.0004702672	Asia
Asia|hCoV-19/Guangdong/GD2020087-P0008/2020|EPI ISL 413863|B|China|2020-02-01	Asia|hCoV-19/Bangladesh/BCSIR-NILMRC-230/2020|EPI ISL 487372|B.1.1.316|Bangladesh|2020-07-06	0.0005375199	Asia
Asia|hCoV-19/Yingtan/JX2480/2020|EPI ISL 455466|B|China|2020-02-01	Asia|hCoV-19/Bangladesh/BCSIR-NILMRC-230/2020|EPI ISL 487372|B.1.1.316|Bangladesh|2020-07-06	0.0005374702	Asia
Asia|hCoV-19/Shangrao/JX1215/2020|EPI ISL 421257|B|China|2020-02-02	Asia|hCoV-19/Bangladesh/BCSIR-NILMRC-230/2020|EPI ISL 487372|B.1.1.316|Bangladesh|2020-07-06	0.0005038680	Asia
Asia|hCoV-19/Shanghai/SH0012/2020|EPI ISL 416325|B|China|2020-02-02	Asia|hCoV-19/Bangladesh/BCSIR-NILMRC-230/2020|EPI ISL 487372|B.1.1.316|Bangladesh|2020-07-06	0.0005375109	Asia
Asia|hCoV-19/Shanghai/SH0021/2020|EPI ISL 416330|A|China|2020-02-02	Asia|hCoV-19/Bangladesh/BCSIR-NILMRC-230/2020|EPI ISL 487372|B.1.1.316|Bangladesh|2020-07-06	0.0006047066	Asia
Asia|hCoV-19/Shanghai/SH0114/2020|EPI ISL 416401|B|China|2020-02-02	Asia|hCoV-19/Bangladesh/BCSIR-NILMRC-230/2020|EPI ISL 487372|B.1.1.316|Bangladesh|2020-07-06	0.0005710906	Asia
Asia|hCoV-19/Sichuan/SC-NC-068/2020|EPI ISL 451328|B|China|2020-02-02	Asia|hCoV-19/Bangladesh/BCSIR-NILMRC-230/2020|EPI ISL 487372|B.1.1.316|Bangladesh|2020-07-06	0.0005710906	Asia
Asia|hCoV-19/Shangrao/JX1176/2020|EPI ISL 421251|B|China|2020-02-03	Asia|hCoV-19/Bangladesh/BCSIR-NILMRC-230/2020|EPI ISL 487372|B.1.1.316|Bangladesh|2020-07-06	0.0006719547	Asia
Asia|hCoV-19/Jiujiang/JX490/2020|EPI ISL 455463|B|China|2020-02-03	Asia|hCoV-19/Bangladesh/BCSIR-NILMRC-230/2020|EPI ISL 487372|B.1.1.316|Bangladesh|2020-07-06	0.0005038680	Asia
Asia|hCoV-19/Shangrao/JX1177/2020|EPI ISL 421250|B|China|2020-02-03	Asia|hCoV-19/Bangladesh/BCSIR-NILMRC-230/2020|EPI ISL 487372|B.1.1.316|Bangladesh|2020-07-06	0.0006383037	Asia
Asia|hCoV-19/Shanghai/SH0030/2020|EPI ISL 416339|B|China|2020-02-03	Asia|hCoV-19/Bangladesh/BCSIR-NILMRC-230/2020|EPI ISL 487372|B.1.1.316|Bangladesh|2020-07-06	0.0006383439	Asia
Asia|hCoV-19/Sichuan/SC-WCH3-259/2020|EPI ISL 451385|B|China|2020-02-03	Asia|hCoV-19/Bangladesh/BCSIR-NILMRC-230/2020|EPI ISL 487372|B.1.1.316|Bangladesh|2020-07-06	0.0004702672	Asia
Asia|hCoV-19/Malaysia/MKAK-CL-2020-6430/2020|EPI ISL 416886|A|Malaysia|2020-02-04	Asia|hCoV-19/Bangladesh/BCSIR-NILMRC-230/2020|EPI ISL 487372|B.1.1.316|Bangladesh|2020-07-06	0.0006046786	Asia
Asia|hCoV-19/Taiwan/CGMH-CGU-02/2020|EPI ISL 417518|A|Taiwan|2020-02-04	Asia|hCoV-19/Bangladesh/BCSIR-NILMRC-230/2020|EPI ISL 487372|B.1.1.316|Bangladesh|2020-07-06	0.0006125585	Asia
Asia|hCoV-19/Sichuan/SC-YB-086/2020|EPI ISL 451399|B|China|2020-02-04	Asia|hCoV-19/Bangladesh/BCSIR-NILMRC-230/2020|EPI ISL 487372|B.1.1.316|Bangladesh|2020-07-06	0.0005375603	Asia
Asia|hCoV-19/Singapore/9/2020|EPI ISL 410715|B|Singapore|2020-02-04	Asia|hCoV-19/Bangladesh/BCSIR-NILMRC-230/2020|EPI ISL 487372|B.1.1.316|Bangladesh|2020-07-06	0.0005374950	Asia
Asia|hCoV-19/Thailand/Samut prakarn 840/2020|EPI ISL 447919|B|Thailand|2020-02-04	Asia|hCoV-19/Bangladesh/BCSIR-NILMRC-230/2020|EPI ISL 487372|B.1.1.316|Bangladesh|2020-07-06	0.0005710832	Asia
Asia|hCoV-19/Guangzhou/GZMU0019/2020|EPI ISL 429080|B.1|China|2020-02-05	Asia|hCoV-19/Bangladesh/BCSIR-NILMRC-230/2020|EPI ISL 487372|B.1.1.316|Bangladesh|2020-07-06	0.0003694622	Asia
Asia|hCoV-19/Shangrao/JX1948/2020|EPI ISL 421240|A|China|2020-02-05	Asia|hCoV-19/Bangladesh/BCSIR-NILMRC-230/2020|EPI ISL 487372|B.1.1.316|Bangladesh|2020-07-06	0.0005374702	Asia
Asia|hCoV-19/Shanghai/SH0073/2020|EPI ISL 416376|B|China|2020-02-05	Asia|hCoV-19/Bangladesh/BCSIR-NILMRC-230/2020|EPI ISL 487372|B.1.1.316|Bangladesh|2020-07-06	0.0004702672	Asia
Asia|hCoV-19/Fuzhou/JX2012/2020|EPI ISL 455462|A|China|2020-02-05	Asia|hCoV-19/Bangladesh/BCSIR-NILMRC-230/2020|EPI ISL 487372|B.1.1.316|Bangladesh|2020-07-06	0.0006382849	Asia
Asia|hCoV-19/Sichuan/SC-NJ-091/2020|EPI ISL 451340|B|China|2020-02-06	Asia|hCoV-19/Bangladesh/BCSIR-NILMRC-230/2020|EPI ISL 487372|B.1.1.316|Bangladesh|2020-07-06	0.0007401599	Asia
Asia|hCoV-19/Yichun/JX2391/2020|EPI ISL 455461|B|China|2020-02-06	Asia|hCoV-19/Bangladesh/BCSIR-NILMRC-230/2020|EPI ISL 487372|B.1.1.316|Bangladesh|2020-07-06	0.0007729022	Asia
Asia|hCoV-19/South Korea/KUMC01/2020|EPI ISL 413017|B|South Korea|2020-02-06	Asia|hCoV-19/Bangladesh/BCSIR-NILMRC-230/2020|EPI ISL 487372|B.1.1.316|Bangladesh|2020-07-06	0.0006719857	Asia
Asia|hCoV-19/Taiwan/TSGH-36/2020|EPI ISL 457730|B|Taiwan|2020-02-06	Asia|hCoV-19/Bangladesh/BCSIR-NILMRC-230/2020|EPI ISL 487372|B.1.1.316|Bangladesh|2020-07-06	0.0005375199	Asia
Asia|hCoV-19/Guangzhou/GZMU0003/2020|EPI ISL 429074|B|China|2020-02-07	Asia|hCoV-19/Bangladesh/BCSIR-NILMRC-230/2020|EPI ISL 487372|B.1.1.316|Bangladesh|2020-07-06	0.0005038680	Asia
Asia|hCoV-19/Thailand/SI202205-NT/2020|EPI ISL 437616|A|Thailand|2020-02-07	Asia|hCoV-19/Bangladesh/BCSIR-NILMRC-230/2020|EPI ISL 487372|B.1.1.316|Bangladesh|2020-07-06	0.0006047066	Asia
Asia|hCoV-19/Shanghai/SH0074/2020|EPI ISL 416377|A|China|2020-02-07	Asia|hCoV-19/Bangladesh/BCSIR-NILMRC-230/2020|EPI ISL 487372|B.1.1.316|Bangladesh|2020-07-06	0.0005710737	Asia
Asia|hCoV-19/Taiwan/TSGH-01/2020|EPI ISL 426629|B|Taiwan|2020-02-07	Asia|hCoV-19/Bangladesh/BCSIR-NILMRC-230/2020|EPI ISL 487372|B.1.1.316|Bangladesh|2020-07-06	0.0007056974	Asia
Asia|hCoV-19/Taiwan/TSGH-37/2020|EPI ISL 457733|B|Taiwan|2020-02-08	Asia|hCoV-19/Bangladesh/BCSIR-NILMRC-230/2020|EPI ISL 487372|B.1.1.316|Bangladesh|2020-07-06	0.0006383734	Asia
Asia|hCoV-19/Beijing/DT-BJ02/2020|EPI ISL 452359|B|China|2020-02-08	Asia|hCoV-19/Bangladesh/BCSIR-NILMRC-230/2020|EPI ISL 487372|B.1.1.316|Bangladesh|2020-07-06	0.0005711265	Asia
Asia|hCoV-19/Malaysia/IMR WC413/2020|EPI ISL 455791|B|Malaysia|2020-02-08	Asia|hCoV-19/Bangladesh/BCSIR-NILMRC-230/2020|EPI ISL 487372|B.1.1.316|Bangladesh|2020-07-06	0.0005374702	Asia
Asia|hCoV-19/Guangzhou/GZMU0039/2020|EPI ISL 429090|A|China|2020-02-08	Asia|hCoV-19/Bangladesh/BCSIR-NILMRC-230/2020|EPI ISL 487372|B.1.1.316|Bangladesh|2020-07-06	0.0005374702	Asia
Asia|hCoV-19/Shanghai/SH0119/2020|EPI ISL 416404|B|China|2020-02-09	Asia|hCoV-19/Bangladesh/BCSIR-NILMRC-230/2020|EPI ISL 487372|B.1.1.316|Bangladesh|2020-07-06	0.0004702672	Asia
Asia|hCoV-19/Sichuan/SC-PHCC2-051/2020|EPI ISL 451371|B|China|2020-02-09	Asia|hCoV-19/Bangladesh/BCSIR-NILMRC-230/2020|EPI ISL 487372|B.1.1.316|Bangladesh|2020-07-06	0.0005710737	Asia
Asia|hCoV-19/Sichuan/SC-PHCC1-033/2020|EPI ISL 451354|A|China|2020-02-09	Asia|hCoV-19/Bangladesh/BCSIR-NILMRC-230/2020|EPI ISL 487372|B.1.1.316|Bangladesh|2020-07-06	0.0007392581	Asia
Asia|hCoV-19/Malaysia/IMR WC458/2020|EPI ISL 455792|B|Malaysia|2020-02-09	Asia|hCoV-19/Bangladesh/BCSIR-NILMRC-230/2020|EPI ISL 487372|B.1.1.316|Bangladesh|2020-07-06	0.0005374702	Asia
Asia|hCoV-19/Fuzhou/JX2019/2020|EPI ISL 455465|B|China|2020-02-10	Asia|hCoV-19/Bangladesh/BCSIR-NILMRC-230/2020|EPI ISL 487372|B.1.1.316|Bangladesh|2020-07-06	0.0005711170	Asia
Asia|hCoV-19/Wuhan/HB-WH2-163/2020|EPI ISL 454930|B|China|2020-02-10	Asia|hCoV-19/Bangladesh/BCSIR-NILMRC-230/2020|EPI ISL 487372|B.1.1.316|Bangladesh|2020-07-06	0.0005374701	Asia
Asia|hCoV-19/Beijing/BJ782/2020|EPI ISL 430741|A|China|2020-02-10	Asia|hCoV-19/Bangladesh/BCSIR-NILMRC-230/2020|EPI ISL 487372|B.1.1.316|Bangladesh|2020-07-06	0.0006382849	Asia
Asia|hCoV-19/Japan/Hu DP Kng 19-027/2020|EPI ISL 412969|B|Japan|2020-02-10	Asia|hCoV-19/Bangladesh/BCSIR-NILMRC-230/2020|EPI ISL 487372|B.1.1.316|Bangladesh|2020-07-06	0.0005374950	Asia
Asia|hCoV-19/Vietnam/CM99/2020|EPI ISL 416429|A|Vietnam|2020-02-11	Asia|hCoV-19/Bangladesh/BCSIR-NILMRC-230/2020|EPI ISL 487372|B.1.1.316|Bangladesh|2020-07-06	0.0007055876	Asia
Asia|hCoV-19/Wuhan/HB-WH3-171/2020|EPI ISL 454937|B|China|2020-02-11	Asia|hCoV-19/Bangladesh/BCSIR-NILMRC-230/2020|EPI ISL 487372|B.1.1.316|Bangladesh|2020-07-06	0.0005038680	Asia
Asia|hCoV-19/Hong Kong/HKPU48-0202/2020|EPI ISL 419222|B|Hong Kong|2020-02-11	Asia|hCoV-19/Bangladesh/BCSIR-NILMRC-230/2020|EPI ISL 487372|B.1.1.316|Bangladesh|2020-07-06	0.0006047703	Asia
Asia|hCoV-19/Beijing/DT-BJ01/2020|EPI ISL 452358|B|China|2020-02-11	Asia|hCoV-19/Bangladesh/BCSIR-NILMRC-230/2020|EPI ISL 487372|B.1.1.316|Bangladesh|2020-07-06	0.0004702672	Asia
Asia|hCoV-19/Yichun/JX2424/2020|EPI ISL 455467|B|China|2020-02-12	Asia|hCoV-19/Bangladesh/BCSIR-NILMRC-230/2020|EPI ISL 487372|B.1.1.316|Bangladesh|2020-07-06	0.0005710737	Asia
Asia|hCoV-19/Malaysia/IMR WC627/2020|EPI ISL 430444|B|Malaysia|2020-02-12	Asia|hCoV-19/Bangladesh/BCSIR-NILMRC-230/2020|EPI ISL 487372|B.1.1.316|Bangladesh|2020-07-06	0.0005374702	Asia
Asia|hCoV-19/Sichuan/SC-PHCC2-044/2020|EPI ISL 451364|B|China|2020-02-12	Asia|hCoV-19/Bangladesh/BCSIR-NILMRC-230/2020|EPI ISL 487372|B.1.1.316|Bangladesh|2020-07-06	0.0006054923	Asia
Asia|hCoV-19/Sichuan/SC-PHCC1-034/2020|EPI ISL 451355|B|China|2020-02-12	Asia|hCoV-19/Bangladesh/BCSIR-NILMRC-230/2020|EPI ISL 487372|B.1.1.316|Bangladesh|2020-07-06	0.0005044272	Asia
Asia|hCoV-19/Shanghai/SH0110/2020|EPI ISL 416399|B|China|2020-02-13	Asia|hCoV-19/Bangladesh/BCSIR-NILMRC-230/2020|EPI ISL 487372|B.1.1.316|Bangladesh|2020-07-06	0.0005711001	Asia
Asia|hCoV-19/Saudi Arabia/553/2020|EPI ISL 490002|B.1.246|Saudi Arabia|2020-02-13	Asia|hCoV-19/Bangladesh/BCSIR-NILMRC-230/2020|EPI ISL 487372|B.1.1.316|Bangladesh|2020-07-06	0.0006047346	Asia
Asia|hCoV-19/Singapore/14/2020|EPI ISL 414380|A|Singapore|2020-02-13	Asia|hCoV-19/Bangladesh/BCSIR-NILMRC-230/2020|EPI ISL 487372|B.1.1.316|Bangladesh|2020-07-06	0.0005104185	Asia
Asia|hCoV-19/Japan/PG-0114/2020|EPI ISL 479850|B|Japan|2020-02-13	Asia|hCoV-19/Bangladesh/BCSIR-NILMRC-230/2020|EPI ISL 487372|B.1.1.316|Bangladesh|2020-07-06	0.0005374949	Asia
Asia|hCoV-19/Shanghai/SH0102/2020|EPI ISL 416394|B|China|2020-02-14	Asia|hCoV-19/Bangladesh/BCSIR-NILMRC-230/2020|EPI ISL 487372|B.1.1.316|Bangladesh|2020-07-06	0.0005038913	Asia
Asia|hCoV-19/Japan/Hu DP Kng 19-031/2020|EPI ISL 420889|B|Japan|2020-02-14	Asia|hCoV-19/Bangladesh/BCSIR-NILMRC-230/2020|EPI ISL 487372|B.1.1.316|Bangladesh|2020-07-06	0.0005711265	Asia
Asia|hCoV-19/Singapore/14Clin/2020|EPI ISL 418998|A|Singapore|2020-02-14	Asia|hCoV-19/Bangladesh/BCSIR-NILMRC-230/2020|EPI ISL 487372|B.1.1.316|Bangladesh|2020-07-06	0.0005104185	Asia
Asia|hCoV-19/Wuhan/HB-WHCM2-265/2020|EPI ISL 455000|B|China|2020-02-14	Asia|hCoV-19/Bangladesh/BCSIR-NILMRC-230/2020|EPI ISL 487372|B.1.1.316|Bangladesh|2020-07-06	0.0005717074	Asia
Asia|hCoV-19/Japan/DP0190/2020|EPI ISL 416581|B|Japan|2020-02-15	Asia|hCoV-19/Bangladesh/BCSIR-NILMRC-230/2020|EPI ISL 487372|B.1.1.316|Bangladesh|2020-07-06	0.0005711001	Asia
Asia|hCoV-19/Japan/DP0196/2020|EPI ISL 416583|B|Japan|2020-02-15	Asia|hCoV-19/Bangladesh/BCSIR-NILMRC-230/2020|EPI ISL 487372|B.1.1.316|Bangladesh|2020-07-06	0.0005374950	Asia
Asia|hCoV-19/Japan/DP0027/2020|EPI ISL 416566|B|Japan|2020-02-15	Asia|hCoV-19/Bangladesh/BCSIR-NILMRC-230/2020|EPI ISL 487372|B.1.1.316|Bangladesh|2020-07-06	0.0005711339	Asia
Asia|hCoV-19/Japan/DP0200/2020|EPI ISL 416584|B|Japan|2020-02-15	Asia|hCoV-19/Bangladesh/BCSIR-NILMRC-230/2020|EPI ISL 487372|B.1.1.316|Bangladesh|2020-07-06	0.0005711339	Asia
Asia|hCoV-19/Japan/DP0287/2020|EPI ISL 416589|B|Japan|2020-02-16	Asia|hCoV-19/Bangladesh/BCSIR-NILMRC-230/2020|EPI ISL 487372|B.1.1.316|Bangladesh|2020-07-06	0.0006047804	Asia
Asia|hCoV-19/Japan/DP0357/2020|EPI ISL 416598|B|Japan|2020-02-16	Asia|hCoV-19/Bangladesh/BCSIR-NILMRC-230/2020|EPI ISL 487372|B.1.1.316|Bangladesh|2020-07-06	0.0005374950	Asia
Asia|hCoV-19/Singapore/36nan/2020|EPI ISL 538435|B|Singapore|2020-02-16	Asia|hCoV-19/Bangladesh/BCSIR-NILMRC-230/2020|EPI ISL 487372|B.1.1.316|Bangladesh|2020-07-06	0.0005038913	Asia
Asia|hCoV-19/Japan/DP0290/2020|EPI ISL 416591|B|Japan|2020-02-16	Asia|hCoV-19/Bangladesh/BCSIR-NILMRC-230/2020|EPI ISL 487372|B.1.1.316|Bangladesh|2020-07-06	0.0005374950	Asia
Asia|hCoV-19/Guangzhou/GZMU0092/2020|EPI ISL 457694|B|China|2020-02-17	Asia|hCoV-19/Bangladesh/BCSIR-NILMRC-230/2020|EPI ISL 487372|B.1.1.316|Bangladesh|2020-07-06	0.0006047245	Asia
Asia|hCoV-19/Japan/DP0786/2020|EPI ISL 416628|B|Japan|2020-02-17	Asia|hCoV-19/Bangladesh/BCSIR-NILMRC-230/2020|EPI ISL 487372|B.1.1.316|Bangladesh|2020-07-06	0.0005038913	Asia
Asia|hCoV-19/Wuhan/HB-WH5-231/2020|EPI ISL 454974|B|China|2020-02-17	Asia|hCoV-19/Bangladesh/BCSIR-NILMRC-230/2020|EPI ISL 487372|B.1.1.316|Bangladesh|2020-07-06	0.0006047344	Asia
Asia|hCoV-19/Wuhan/HB-WHCM2-267/2020|EPI ISL 455002|B|China|2020-02-17	Asia|hCoV-19/Bangladesh/BCSIR-NILMRC-230/2020|EPI ISL 487372|B.1.1.316|Bangladesh|2020-07-06	0.0005380667	Asia
