## Supplementary material for "Epidemiology and genetic diversity of SARS-CoV-2 lineages circulating in Africa": Pairwise distance: ContinentsPairwiseDistance.csv (part 610 of 1021)

Species 1	Species 2	Dist	Continent
Asia|hCoV-19/Singapore/951/2020|EPI ISL 538485|B.6|Singapore|2020-04-07	Asia|hCoV-19/South Korea/KCDC2638/2020|EPI ISL 515040|B.1.1|South Korea|2020-07-08	0.0006383844	Asia
Asia|hCoV-19/Hong Kong/HKU-200723-056/2020|EPI ISL 497823|B.1.1|Hong Kong|2020-04-07	Asia|hCoV-19/South Korea/KCDC2638/2020|EPI ISL 515040|B.1.1|South Korea|2020-07-08	0.0002686799	Asia
Asia|hCoV-19/Oman/12096/2020|EPI ISL 491147|B.1.1.27|Oman|2020-04-08	Asia|hCoV-19/South Korea/KCDC2638/2020|EPI ISL 515040|B.1.1|South Korea|2020-07-08	0.0003358791	Asia
Asia|hCoV-19/Bangladesh/CHRF-0009/2020|EPI ISL 468077|B.1.1.316|Bangladesh|2020-04-08	Asia|hCoV-19/South Korea/KCDC2638/2020|EPI ISL 515040|B.1.1|South Korea|2020-07-08	0.0002015051	Asia
Asia|hCoV-19/Vietnam/VNHN 4806/2020|EPI ISL 455711|B.1.1|Vietnam|2020-04-08	Asia|hCoV-19/South Korea/KCDC2638/2020|EPI ISL 515040|B.1.1|South Korea|2020-07-08	0.0002350940	Asia
Asia|hCoV-19/Jordan/SR-0335/2020|EPI ISL 450187|B.1.246|Jordan|2020-04-08	Asia|hCoV-19/South Korea/KCDC2638/2020|EPI ISL 515040|B.1.1|South Korea|2020-07-08	0.0004031020	Asia
Asia|hCoV-19/Vietnam/VNHN 4868/2020|EPI ISL 455710|B.1.1|Vietnam|2020-04-09	Asia|hCoV-19/South Korea/KCDC2638/2020|EPI ISL 515040|B.1.1|South Korea|2020-07-08	0.0002014958	Asia
Asia|hCoV-19/SaudiArabia/KAUST-JEDDAH493/2020|EPI ISL 512936|B.1.186|Saudi Arabia|2020-04-09	Asia|hCoV-19/South Korea/KCDC2638/2020|EPI ISL 515040|B.1.1|South Korea|2020-07-08	0.0003358891	Asia
Asia|hCoV-19/Israel/CVL-n-6744/2020|EPI ISL 474958|B.1.1|Israel|2020-04-09	Asia|hCoV-19/South Korea/KCDC2638/2020|EPI ISL 515040|B.1.1|South Korea|2020-07-08	0.0005039399	Asia
Asia|hCoV-19/Japan/Donner12/2020|EPI ISL 438956|B.1.1|Japan|2020-04-09	Asia|hCoV-19/South Korea/KCDC2638/2020|EPI ISL 515040|B.1.1|South Korea|2020-07-08	0.0002014958	Asia
Asia|hCoV-19/Malaysia/IMR WC13946/2020|EPI ISL 490047|B.6|Malaysia|2020-04-10	Asia|hCoV-19/South Korea/KCDC2638/2020|EPI ISL 515040|B.1.1|South Korea|2020-07-08	0.0007056533	Asia
Asia|hCoV-19/Vietnam/VNHN 4864/2020|EPI ISL 455708|B.1.1|Vietnam|2020-04-10	Asia|hCoV-19/South Korea/KCDC2638/2020|EPI ISL 515040|B.1.1|South Korea|2020-07-08	0.0002350832	Asia
Asia|hCoV-19/Israel/n14292/2020|EPI ISL 483712|B.1.3|Israel|2020-04-10	Asia|hCoV-19/South Korea/KCDC2638/2020|EPI ISL 515040|B.1.1|South Korea|2020-07-08	0.0004703327	Asia
Asia|hCoV-19/Malaysia/IMR WC12897/2020|EPI ISL 490015|B.1.178|Malaysia|2020-04-10	Asia|hCoV-19/South Korea/KCDC2638/2020|EPI ISL 515040|B.1.1|South Korea|2020-07-08	0.0005039381	Asia
Asia|hCoV-19/Oman/205028472/2020|EPI ISL 458119|B.1.1.27|Oman|2020-04-11	Asia|hCoV-19/South Korea/KCDC2638/2020|EPI ISL 515040|B.1.1|South Korea|2020-07-08	0.0002686923	Asia
Asia|hCoV-19/India/GJ-GBRC95a/2020|EPI ISL 450782|B.1.247|India|2020-04-11	Asia|hCoV-19/South Korea/KCDC2638/2020|EPI ISL 515040|B.1.1|South Korea|2020-07-08	0.0004367431	Asia
Asia|hCoV-19/South Korea/KCDC2202/2020|EPI ISL 506995|B.1|South Korea|2020-04-11	Asia|hCoV-19/South Korea/KCDC2638/2020|EPI ISL 515040|B.1.1|South Korea|2020-07-08	0.0004031206	Asia
Asia|hCoV-19/Israel/CVL-n-7422/2020|EPI ISL 475023|B.1|Israel|2020-04-11	Asia|hCoV-19/South Korea/KCDC2638/2020|EPI ISL 515040|B.1.1|South Korea|2020-07-08	0.0003359046	Asia
Asia|hCoV-19/Oman/16904/2020|EPI ISL 525423|B.1|Oman|2020-04-12	Asia|hCoV-19/South Korea/KCDC2638/2020|EPI ISL 515040|B.1.1|South Korea|2020-07-08	0.0005039232	Asia
Asia|hCoV-19/Oman/205028718/2020|EPI ISL 457702|B.1.1|Oman|2020-04-12	Asia|hCoV-19/South Korea/KCDC2638/2020|EPI ISL 515040|B.1.1|South Korea|2020-07-08	0.0002350940	Asia
Asia|hCoV-19/India/TG-CCMB-K272/2020|EPI ISL 458070|B.6|India|2020-04-12	Asia|hCoV-19/South Korea/KCDC2638/2020|EPI ISL 515040|B.1.1|South Korea|2020-07-08	0.0007056976	Asia
Asia|hCoV-19/Malaysia/8451/2020|EPI ISL 501222|B.1.98|Malaysia|2020-04-12	Asia|hCoV-19/South Korea/KCDC2638/2020|EPI ISL 515040|B.1.1|South Korea|2020-07-08	0.0004369450	Asia
Asia|hCoV-19/India/GJ-GBRC4/2020|EPI ISL 435051|B.1|India|2020-04-13	Asia|hCoV-19/South Korea/KCDC2638/2020|EPI ISL 515040|B.1.1|South Korea|2020-07-08	0.0004367431	Asia
Asia|hCoV-19/India/WB-IK9/2020|EPI ISL 508407|B.1.5|India|2020-04-13	Asia|hCoV-19/South Korea/KCDC2638/2020|EPI ISL 515040|B.1.1|South Korea|2020-07-08	0.0002687003	Asia
Asia|hCoV-19/South Korea/KCDC2209/2020|EPI ISL 510548|B.1|South Korea|2020-04-13	Asia|hCoV-19/South Korea/KCDC2638/2020|EPI ISL 515040|B.1.1|South Korea|2020-07-08	0.0004031139	Asia
Asia|hCoV-19/Oman/205028997/2020|EPI ISL 458120|B.1.1.27|Oman|2020-04-13	Asia|hCoV-19/South Korea/KCDC2638/2020|EPI ISL 515040|B.1.1|South Korea|2020-07-08	0.0003694746	Asia
Asia|hCoV-19/India/TG-CCMB-K499/2020|EPI ISL 447865|B.6|India|2020-04-14	Asia|hCoV-19/South Korea/KCDC2638/2020|EPI ISL 515040|B.1.1|South Korea|2020-07-08	0.0006384328	Asia
Asia|hCoV-19/Kazakhstan/16183/2020|EPI ISL 454576|A.2|Kazakhstan|2020-04-14	Asia|hCoV-19/South Korea/KCDC2638/2020|EPI ISL 515040|B.1.1|South Korea|2020-07-08	0.0006383843	Asia
Asia|hCoV-19/Japan/Donner21/2020|EPI ISL 438965|B.1.1|Japan|2020-04-14	Asia|hCoV-19/South Korea/KCDC2638/2020|EPI ISL 515040|B.1.1|South Korea|2020-07-08	0.0002686844	Asia
Asia|hCoV-19/Kazakhstan/16238/2020|EPI ISL 454498|A.2|Kazakhstan|2020-04-14	Asia|hCoV-19/South Korea/KCDC2638/2020|EPI ISL 515040|B.1.1|South Korea|2020-07-08	0.0007392271	Asia
Asia|hCoV-19/Israel/130710157/2020|EPI ISL 447465|B.1.1|Israel|2020-04-15	Asia|hCoV-19/South Korea/KCDC2638/2020|EPI ISL 515040|B.1.1|South Korea|2020-07-08	0.0003696034	Asia
Asia|hCoV-19/Israel/2113155/2020|EPI ISL 447349|B.1.3|Israel|2020-04-15	Asia|hCoV-19/South Korea/KCDC2638/2020|EPI ISL 515040|B.1.1|South Korea|2020-07-08	0.0005039381	Asia
Asia|hCoV-19/Israel/2113178/2020|EPI ISL 447345|B.1|Israel|2020-04-15	Asia|hCoV-19/South Korea/KCDC2638/2020|EPI ISL 515040|B.1.1|South Korea|2020-07-08	0.0004031206	Asia
Asia|hCoV-19/United Arab Emirates/L920667894/2020|EPI ISL 520736|B.1.1|United Arab Emirates|2020-04-15	Asia|hCoV-19/South Korea/KCDC2638/2020|EPI ISL 515040|B.1.1|South Korea|2020-07-08	0.0002686799	Asia
Asia|hCoV-19/Israel/CVL-n-8414/2020|EPI ISL 474983|B.1.3|Israel|2020-04-16	Asia|hCoV-19/South Korea/KCDC2638/2020|EPI ISL 515040|B.1.1|South Korea|2020-07-08	0.0005039531	Asia
Asia|hCoV-19/SaudiArabia/KAUST-JEDDAH504/2020|EPI ISL 512941|B.1.246|Saudi Arabia|2020-04-16	Asia|hCoV-19/South Korea/KCDC2638/2020|EPI ISL 515040|B.1.1|South Korea|2020-07-08	0.0003695026	Asia
Asia|hCoV-19/Israel/CVL-n-8411/2020|EPI ISL 475008|B.1.3|Israel|2020-04-16	Asia|hCoV-19/South Korea/KCDC2638/2020|EPI ISL 515040|B.1.1|South Korea|2020-07-08	0.0004367157	Asia
Asia|hCoV-19/India/TN-CCMB-C1-12/2020|EPI ISL 447584|B.6|India|2020-04-16	Asia|hCoV-19/South Korea/KCDC2638/2020|EPI ISL 515040|B.1.1|South Korea|2020-07-08	0.0006384139	Asia
Asia|hCoV-19/United Arab Emirates/L2004034664/2020|EPI ISL 520670|A|United Arab Emirates|2020-04-17	Asia|hCoV-19/South Korea/KCDC2638/2020|EPI ISL 515040|B.1.1|South Korea|2020-07-08	0.0006384114	Asia
Asia|hCoV-19/United Arab Emirates/L920066831/2020|EPI ISL 520717|B.1.1|United Arab Emirates|2020-04-17	Asia|hCoV-19/South Korea/KCDC2638/2020|EPI ISL 515040|B.1.1|South Korea|2020-07-08	0.0004031020	Asia
Asia|hCoV-19/United Arab Emirates/L2004034634/2020|EPI ISL 520669|B.1.1|United Arab Emirates|2020-04-17	Asia|hCoV-19/South Korea/KCDC2638/2020|EPI ISL 515040|B.1.1|South Korea|2020-07-08	0.0001679097	Asia
Asia|hCoV-19/Oman/24618/2020|EPI ISL 491129|B.1.1.27|Oman|2020-04-17	Asia|hCoV-19/South Korea/KCDC2638/2020|EPI ISL 515040|B.1.1|South Korea|2020-07-08	0.0003022990	Asia
Asia|hCoV-19/Oman/24647/2020|EPI ISL 491139|B.1.1|Oman|2020-04-18	Asia|hCoV-19/South Korea/KCDC2638/2020|EPI ISL 515040|B.1.1|South Korea|2020-07-08	0.0002014958	Asia
Asia|hCoV-19/SaudiArabia/KAUST-MAKKAH772/2020|EPI ISL 513242|B.1.247|Saudi Arabia|2020-04-18	Asia|hCoV-19/South Korea/KCDC2638/2020|EPI ISL 515040|B.1.1|South Korea|2020-07-08	0.0005039084	Asia
Asia|hCoV-19/United Arab Emirates/L2004034680/2020|EPI ISL 520671|B.1.5|United Arab Emirates|2020-04-18	Asia|hCoV-19/South Korea/KCDC2638/2020|EPI ISL 515040|B.1.1|South Korea|2020-07-08	0.0002687003	Asia
Asia|hCoV-19/SaudiArabia/KAUST-MAKKAH771/2020|EPI ISL 513241|B.1.247|Saudi Arabia|2020-04-18	Asia|hCoV-19/South Korea/KCDC2638/2020|EPI ISL 515040|B.1.1|South Korea|2020-07-08	0.0005039083	Asia
Asia|hCoV-19/Israel/CVL-n-9331/2020|EPI ISL 474970|B.1.3|Israel|2020-04-19	Asia|hCoV-19/South Korea/KCDC2638/2020|EPI ISL 515040|B.1.1|South Korea|2020-07-08	0.0004367157	Asia
Asia|hCoV-19/Taiwan/CGMH-CGU-26/2020|EPI ISL 452178|B.6|Taiwan|2020-04-19	Asia|hCoV-19/South Korea/KCDC2638/2020|EPI ISL 515040|B.1.1|South Korea|2020-07-08	0.0007392489	Asia
Asia|hCoV-19/India/WB-S17/2020|EPI ISL 455647|B.1|India|2020-04-19	Asia|hCoV-19/South Korea/KCDC2638/2020|EPI ISL 515040|B.1.1|South Korea|2020-07-08	0.0003023080	Asia
Asia|hCoV-19/India/MH-BJMC-1697/2020|EPI ISL 496521|B.6|India|2020-04-19	Asia|hCoV-19/South Korea/KCDC2638/2020|EPI ISL 515040|B.1.1|South Korea|2020-07-08	0.0007729614	Asia
Asia|hCoV-19/SaudiArabia/KAUST-MADINAH446/2020|EPI ISL 513159|B.1.160|Saudi Arabia|2020-04-20	Asia|hCoV-19/South Korea/KCDC2638/2020|EPI ISL 515040|B.1.1|South Korea|2020-07-08	0.0004367229	Asia
Asia|hCoV-19/Kazakhstan/21399/2020|EPI ISL 454502|B.1.246|Kazakhstan|2020-04-20	Asia|hCoV-19/South Korea/KCDC2638/2020|EPI ISL 515040|B.1.1|South Korea|2020-07-08	0.0003695026	Asia
Asia|hCoV-19/Israel/130711082/2020|EPI ISL 447456|B.1|Israel|2020-04-20	Asia|hCoV-19/South Korea/KCDC2638/2020|EPI ISL 515040|B.1.1|South Korea|2020-07-08	0.0003695197	Asia
Asia|hCoV-19/SaudiArabia/KAUST-MADINAH444/2020|EPI ISL 513158|B.1.160|Saudi Arabia|2020-04-20	Asia|hCoV-19/South Korea/KCDC2638/2020|EPI ISL 515040|B.1.1|South Korea|2020-07-08	0.0005039466	Asia
Asia|hCoV-19/SaudiArabia/KAUST-MAKKAH290/2020|EPI ISL 513214|B.1.247|Saudi Arabia|2020-04-21	Asia|hCoV-19/South Korea/KCDC2638/2020|EPI ISL 515040|B.1.1|South Korea|2020-07-08	0.0005039084	Asia
Asia|hCoV-19/Kazakhstan/NCB-5/2020|EPI ISL 435048|A.2|Kazakhstan|2020-04-21	Asia|hCoV-19/South Korea/KCDC2638/2020|EPI ISL 515040|B.1.1|South Korea|2020-07-08	0.0006720171	Asia
Asia|hCoV-19/Israel/CVL-n-10261/2020|EPI ISL 474991|B.1|Israel|2020-04-21	Asia|hCoV-19/South Korea/KCDC2638/2020|EPI ISL 515040|B.1.1|South Korea|2020-07-08	0.0004367431	Asia
Asia|hCoV-19/SaudiArabia/KAUST-JEDDAH546/2020|EPI ISL 512956|B.1.1|Saudi Arabia|2020-04-21	Asia|hCoV-19/South Korea/KCDC2638/2020|EPI ISL 515040|B.1.1|South Korea|2020-07-08	0.0002350940	Asia
Asia|hCoV-19/Oman/C-2673/2020|EPI ISL 491162|B.1.1|Oman|2020-04-22	Asia|hCoV-19/South Korea/KCDC2638/2020|EPI ISL 515040|B.1.1|South Korea|2020-07-08	0.0002014958	Asia
Asia|hCoV-19/Oman/C-3067/2020|EPI ISL 491171|B.1.1.27|Oman|2020-04-22	Asia|hCoV-19/South Korea/KCDC2638/2020|EPI ISL 515040|B.1.1|South Korea|2020-07-08	0.0003695118	Asia
Asia|hCoV-19/SaudiArabia/KAUST-JEDDAH566/2020|EPI ISL 512963|B.1.246|Saudi Arabia|2020-04-22	Asia|hCoV-19/South Korea/KCDC2638/2020|EPI ISL 515040|B.1.1|South Korea|2020-07-08	0.0003695026	Asia
Asia|hCoV-19/India/GJ-GBRC8/2020|EPI ISL 435055|B.1.36|India|2020-04-22	Asia|hCoV-19/South Korea/KCDC2638/2020|EPI ISL 515040|B.1.1|South Korea|2020-07-08	0.0005039233	Asia
Asia|hCoV-19/SaudiArabia/KAUST-JEDDAH535/2020|EPI ISL 512949|B.1.247|Saudi Arabia|2020-04-23	Asia|hCoV-19/South Korea/KCDC2638/2020|EPI ISL 515040|B.1.1|South Korea|2020-07-08	0.0004367027	Asia
Asia|hCoV-19/SaudiArabia/KAUST-MADINAH368/2020|EPI ISL 513142|B.1.261|Saudi Arabia|2020-04-23	Asia|hCoV-19/South Korea/KCDC2638/2020|EPI ISL 515040|B.1.1|South Korea|2020-07-08	0.0004031139	Asia
Asia|hCoV-19/SaudiArabia/KAUST-JEDDAH538/2020|EPI ISL 512951|B.1.5|Saudi Arabia|2020-04-23	Asia|hCoV-19/South Korea/KCDC2638/2020|EPI ISL 515040|B.1.1|South Korea|2020-07-08	0.0002687003	Asia
Asia|hCoV-19/SaudiArabia/KAUST-JEDDAH529/2020|EPI ISL 512946|B.1.1|Saudi Arabia|2020-04-23	Asia|hCoV-19/South Korea/KCDC2638/2020|EPI ISL 515040|B.1.1|South Korea|2020-07-08	0.0001679097	Asia
Asia|hCoV-19/United Arab Emirates/H8/2020|EPI ISL 528720|B.1|United Arab Emirates|2020-04-24	Asia|hCoV-19/South Korea/KCDC2638/2020|EPI ISL 515040|B.1.1|South Korea|2020-07-08	0.0004367488	Asia
Asia|hCoV-19/Japan/NGS-CD-235/2020|EPI ISL 481259|B.1.1.296|Japan|2020-04-24	Asia|hCoV-19/South Korea/KCDC2638/2020|EPI ISL 515040|B.1.1|South Korea|2020-07-08	0.0003022990	Asia
Asia|hCoV-19/Oman/RESP-20-B-2937/2020|EPI ISL 518848|B.6|Oman|2020-04-24	Asia|hCoV-19/South Korea/KCDC2638/2020|EPI ISL 515040|B.1.1|South Korea|2020-07-08	0.0007399143	Asia
Asia|hCoV-19/SaudiArabia/KAUST-MADINAH378/2020|EPI ISL 513143|B.1.247|Saudi Arabia|2020-04-24	Asia|hCoV-19/South Korea/KCDC2638/2020|EPI ISL 515040|B.1.1|South Korea|2020-07-08	0.0005039550	Asia
Asia|hCoV-19/Israel/CVL-n-11594/2020|EPI ISL 475017|B.1.1|Israel|2020-04-25	Asia|hCoV-19/South Korea/KCDC2638/2020|EPI ISL 515040|B.1.1|South Korea|2020-07-08	0.0001679097	Asia
Asia|hCoV-19/India/WB-IK22/2020|EPI ISL 508352|B.6|India|2020-04-25	Asia|hCoV-19/South Korea/KCDC2638/2020|EPI ISL 515040|B.1.1|South Korea|2020-07-08	0.0006384032	Asia
Asia|hCoV-19/India/KA-nimh-5297/2020|EPI ISL 486398|B.6|India|2020-04-25	Asia|hCoV-19/South Korea/KCDC2638/2020|EPI ISL 515040|B.1.1|South Korea|2020-07-08	0.0008739719	Asia
Asia|hCoV-19/India/WB-IK20/2020|EPI ISL 508350|B.1.5|India|2020-04-25	Asia|hCoV-19/South Korea/KCDC2638/2020|EPI ISL 515040|B.1.1|South Korea|2020-07-08	0.0003359046	Asia
Asia|hCoV-19/Oman/C-6069/2020|EPI ISL 491146|B.1.1.27|Oman|2020-04-26	Asia|hCoV-19/South Korea/KCDC2638/2020|EPI ISL 515040|B.1.1|South Korea|2020-07-08	0.0004031087	Asia
Asia|hCoV-19/India/GJ-GBRC92/2020|EPI ISL 447554|B.1.5|India|2020-04-26	Asia|hCoV-19/South Korea/KCDC2638/2020|EPI ISL 515040|B.1.1|South Korea|2020-07-08	0.0002687003	Asia
Asia|hCoV-19/India/GJ-GBRC17b/2020|EPI ISL 437446|B.1.36|India|2020-04-26	Asia|hCoV-19/South Korea/KCDC2638/2020|EPI ISL 515040|B.1.1|South Korea|2020-07-08	0.0005711987	Asia
Asia|hCoV-19/India/GJ-GBRC17a/2020|EPI ISL 437445|B.1.36|India|2020-04-26	Asia|hCoV-19/South Korea/KCDC2638/2020|EPI ISL 515040|B.1.1|South Korea|2020-07-08	0.0006048390	Asia
Asia|hCoV-19/Oman/RESP-20-B-3563/2020|EPI ISL 518853|B.1.1.27|Oman|2020-04-27	Asia|hCoV-19/South Korea/KCDC2638/2020|EPI ISL 515040|B.1.1|South Korea|2020-07-08	0.0003358791	Asia
Asia|hCoV-19/India/MH-MW5/2020|EPI ISL 508439|B.6|India|2020-04-27	Asia|hCoV-19/South Korea/KCDC2638/2020|EPI ISL 515040|B.1.1|South Korea|2020-07-08	0.0006047728	Asia
Asia|hCoV-19/Oman/RESP-20-B-3564/2020|EPI ISL 518854|B.1.1.27|Oman|2020-04-27	Asia|hCoV-19/South Korea/KCDC2638/2020|EPI ISL 515040|B.1.1|South Korea|2020-07-08	0.0003694917	Asia
Asia|hCoV-19/India/WB-IK27/2020|EPI ISL 508357|B.1.5|India|2020-04-27	Asia|hCoV-19/South Korea/KCDC2638/2020|EPI ISL 515040|B.1.1|South Korea|2020-07-08	0.0004031326	Asia
Asia|hCoV-19/Oman/C-9263/2020|EPI ISL 491133|B.1.1.27|Oman|2020-04-28	Asia|hCoV-19/South Korea/KCDC2638/2020|EPI ISL 515040|B.1.1|South Korea|2020-07-08	0.0002686923	Asia
Asia|hCoV-19/United Arab Emirates/L46302981/2020|EPI ISL 520716|B.4|United Arab Emirates|2020-04-28	Asia|hCoV-19/South Korea/KCDC2638/2020|EPI ISL 515040|B.1.1|South Korea|2020-07-08	0.0008065715	Asia
Asia|hCoV-19/United Arab Emirates/12B/2020|EPI ISL 528686|B.1.1|United Arab Emirates|2020-04-28	Asia|hCoV-19/South Korea/KCDC2638/2020|EPI ISL 515040|B.1.1|South Korea|2020-07-08	0.0002015051	Asia
Asia|hCoV-19/United Arab Emirates/16B/2020|EPI ISL 528690|B.1.1|United Arab Emirates|2020-04-28	Asia|hCoV-19/South Korea/KCDC2638/2020|EPI ISL 515040|B.1.1|South Korea|2020-07-08	0.0004030833	Asia
Asia|hCoV-19/India/TN-CCMB-C13/2020|EPI ISL 458035|B.6|India|2020-04-29	Asia|hCoV-19/South Korea/KCDC2638/2020|EPI ISL 515040|B.1.1|South Korea|2020-07-08	0.0007056977	Asia
Asia|hCoV-19/India/GJ-GBRC30/2020|EPI ISL 444461|B.1.36|India|2020-04-29	Asia|hCoV-19/South Korea/KCDC2638/2020|EPI ISL 515040|B.1.1|South Korea|2020-07-08	0.0004703049	Asia
Asia|hCoV-19/India/TN-CCMB-C20/2020|EPI ISL 471583|B.1.246|India|2020-04-29	Asia|hCoV-19/South Korea/KCDC2638/2020|EPI ISL 515040|B.1.1|South Korea|2020-07-08	0.0004031206	Asia
Asia|hCoV-19/India/GJ-GBRC75/2020|EPI ISL 447053|B.1.247|India|2020-04-29	Asia|hCoV-19/South Korea/KCDC2638/2020|EPI ISL 515040|B.1.1|South Korea|2020-07-08	0.0005039783	Asia
Asia|hCoV-19/India/GJ-GBRC36/2020|EPI ISL 444467|B.1.246|India|2020-04-29	Asia|hCoV-19/South Korea/KCDC2638/2020|EPI ISL 515040|B.1.1|South Korea|2020-07-08	0.0004703484	Asia
Asia|hCoV-19/India/GJ-GBRC29/2020|EPI ISL 444460|B.1|India|2020-04-30	Asia|hCoV-19/South Korea/KCDC2638/2020|EPI ISL 515040|B.1.1|South Korea|2020-07-08	0.0003023029	Asia
Asia|hCoV-19/India/RJ-S25/2020|EPI ISL 455655|B.1.5|India|2020-04-30	Asia|hCoV-19/South Korea/KCDC2638/2020|EPI ISL 515040|B.1.1|South Korea|2020-07-08	0.0003694855	Asia
Asia|hCoV-19/India/WB-S29/2020|EPI ISL 455658|A|India|2020-04-30	Asia|hCoV-19/South Korea/KCDC2638/2020|EPI ISL 515040|B.1.1|South Korea|2020-07-08	0.0007393393	Asia
Asia|hCoV-19/SaudiArabia/KAUST-MADINAH655/2020|EPI ISL 513175|B.1.246|Saudi Arabia|2020-04-30	Asia|hCoV-19/South Korea/KCDC2638/2020|EPI ISL 515040|B.1.1|South Korea|2020-07-08	0.0004031206	Asia
Asia|hCoV-19/Saudi Arabia/KAUST-JEDDAH576/2020|EPI ISL 512969|B.1.1|Saudi Arabia|2020-04-30	Asia|hCoV-19/South Korea/KCDC2638/2020|EPI ISL 515040|B.1.1|South Korea|2020-07-08	0.0002686844	Asia
Asia|hCoV-19/India/WB-IK32/2020|EPI ISL 508362|B.1|India|2020-05-01	Asia|hCoV-19/South Korea/KCDC2638/2020|EPI ISL 515040|B.1.1|South Korea|2020-07-08	0.0003358891	Asia
Asia|hCoV-19/India/WB-IK35/2020|EPI ISL 508364|B.1|India|2020-05-01	Asia|hCoV-19/South Korea/KCDC2638/2020|EPI ISL 515040|B.1.1|South Korea|2020-07-08	0.0004032426	Asia
Asia|hCoV-19/Oman/C-11911/2020|EPI ISL 491170|B.1.1|Oman|2020-05-01	Asia|hCoV-19/South Korea/KCDC2638/2020|EPI ISL 515040|B.1.1|South Korea|2020-07-08	0.0002686968	Asia
Asia|hCoV-19/Japan/Donner29/2020|EPI ISL 469287|B.1.1|Japan|2020-05-01	Asia|hCoV-19/South Korea/KCDC2638/2020|EPI ISL 515040|B.1.1|South Korea|2020-07-08	0.0003358692	Asia
Asia|hCoV-19/United Arab Emirates/L920716500/2020|EPI ISL 520742|B.4|United Arab Emirates|2020-05-02	Asia|hCoV-19/South Korea/KCDC2638/2020|EPI ISL 515040|B.1.1|South Korea|2020-07-08	0.0008402486	Asia
Asia|hCoV-19/India/GJ-GBRC51/2020|EPI ISL 444482|B.1.247|India|2020-05-02	Asia|hCoV-19/South Korea/KCDC2638/2020|EPI ISL 515040|B.1.1|South Korea|2020-07-08	0.0004031020	Asia
Asia|hCoV-19/India/GJ-GBRC124/2020|EPI ISL 455021|B.1.160|India|2020-05-02	Asia|hCoV-19/South Korea/KCDC2638/2020|EPI ISL 515040|B.1.1|South Korea|2020-07-08	0.0004031020	Asia
Asia|hCoV-19/India/GJ-GBRC122/2020|EPI ISL 455019|B.1.5|India|2020-05-02	Asia|hCoV-19/South Korea/KCDC2638/2020|EPI ISL 515040|B.1.1|South Korea|2020-07-08	0.0003022940	Asia
Asia|hCoV-19/India/WB-S56/2020|EPI ISL 455675|B.1.5|India|2020-05-03	Asia|hCoV-19/South Korea/KCDC2638/2020|EPI ISL 515040|B.1.1|South Korea|2020-07-08	0.0004031326	Asia
Asia|hCoV-19/India/KA-nimh-10559/2020|EPI ISL 486400|B.4|India|2020-05-03	Asia|hCoV-19/South Korea/KCDC2638/2020|EPI ISL 515040|B.1.1|South Korea|2020-07-08	0.0008402595	Asia
Asia|hCoV-19/India/GJ-GBRC68/2020|EPI ISL 447045|B.1.36|India|2020-05-03	Asia|hCoV-19/South Korea/KCDC2638/2020|EPI ISL 515040|B.1.1|South Korea|2020-07-08	0.0005375291	Asia
Asia|hCoV-19/India/GJ-GBRC88b/2020|EPI ISL 447550|B.1|India|2020-05-03	Asia|hCoV-19/South Korea/KCDC2638/2020|EPI ISL 515040|B.1.1|South Korea|2020-07-08	0.0003358990	Asia
Asia|hCoV-19/Kazakhstan/33496/2020|EPI ISL 454585|B.1.3|Kazakhstan|2020-05-04	Asia|hCoV-19/South Korea/KCDC2638/2020|EPI ISL 515040|B.1.1|South Korea|2020-07-08	0.0005375450	Asia
Asia|hCoV-19/India/WB-IK48/2020|EPI ISL 508375|B.1|India|2020-05-04	Asia|hCoV-19/South Korea/KCDC2638/2020|EPI ISL 515040|B.1.1|South Korea|2020-07-08	0.0003358891	Asia
Asia|hCoV-19/India/WB-IK44/2020|EPI ISL 508371|B.1|India|2020-05-04	Asia|hCoV-19/South Korea/KCDC2638/2020|EPI ISL 515040|B.1.1|South Korea|2020-07-08	0.0003358891	Asia
Asia|hCoV-19/Saudi Arabia/KAUST-JEDDAH723/2020|EPI ISL 512992|B.1.246|Saudi Arabia|2020-05-04	Asia|hCoV-19/South Korea/KCDC2638/2020|EPI ISL 515040|B.1.1|South Korea|2020-07-08	0.0003695026	Asia
Asia|hCoV-19/India/GJ-GBRC81a/2020|EPI ISL 447540|B.1.247|India|2020-05-05	Asia|hCoV-19/South Korea/KCDC2638/2020|EPI ISL 515040|B.1.1|South Korea|2020-07-08	0.0004367229	Asia
Asia|hCoV-19/India/GJ-GBRC76/2020|EPI ISL 447534|B.1.247|India|2020-05-05	Asia|hCoV-19/South Korea/KCDC2638/2020|EPI ISL 515040|B.1.1|South Korea|2020-07-08	0.0004703266	Asia
Asia|hCoV-19/India/GJ-GBRC77/2020|EPI ISL 447535|B.1.247|India|2020-05-05	Asia|hCoV-19/South Korea/KCDC2638/2020|EPI ISL 515040|B.1.1|South Korea|2020-07-08	0.0004703484	Asia
Asia|hCoV-19/United Arab Emirates/13/2020|EPI ISL 528687|B.1.1|United Arab Emirates|2020-05-05	Asia|hCoV-19/South Korea/KCDC2638/2020|EPI ISL 515040|B.1.1|South Korea|2020-07-08	0.0002350940	Asia
Asia|hCoV-19/SaudiArabia/KAUST-MADINAH605/2020|EPI ISL 513170|B.1.186|Saudi Arabia|2020-05-06	Asia|hCoV-19/South Korea/KCDC2638/2020|EPI ISL 515040|B.1.1|South Korea|2020-07-08	0.0004031020	Asia
Asia|hCoV-19/India/TN-CCMB-C21/2020|EPI ISL 471584|B|India|2020-05-06	Asia|hCoV-19/South Korea/KCDC2638/2020|EPI ISL 515040|B.1.1|South Korea|2020-07-08	0.0005039382	Asia
Asia|hCoV-19/India/TN-CCMB-C19/2020|EPI ISL 458040|B.1.1|India|2020-05-06	Asia|hCoV-19/South Korea/KCDC2638/2020|EPI ISL 515040|B.1.1|South Korea|2020-07-08	0.0003022990	Asia
Asia|hCoV-19/India/HR-TF38/2020|EPI ISL 508504|B.1.1.216|India|2020-05-06	Asia|hCoV-19/South Korea/KCDC2638/2020|EPI ISL 515040|B.1.1|South Korea|2020-07-08	0.0002686844	Asia
Asia|hCoV-19/Oman/C-15758/2020|EPI ISL 491141|B.1.1.27|Oman|2020-05-07	Asia|hCoV-19/South Korea/KCDC2638/2020|EPI ISL 515040|B.1.1|South Korea|2020-07-08	0.0003358792	Asia
Asia|hCoV-19/Japan/Donner34/2020|EPI ISL 469292|B.1.1|Japan|2020-05-07	Asia|hCoV-19/South Korea/KCDC2638/2020|EPI ISL 515040|B.1.1|South Korea|2020-07-08	0.0003358847	Asia
Asia|hCoV-19/Bangladesh/BCSIR-NILMRC-053/2020|EPI ISL 465163|B.1.1.316|Bangladesh|2020-05-07	Asia|hCoV-19/South Korea/KCDC2638/2020|EPI ISL 515040|B.1.1|South Korea|2020-07-08	0.0002686968	Asia
Asia|hCoV-19/Japan/Donner33/2020|EPI ISL 469291|B.1.1|Japan|2020-05-07	Asia|hCoV-19/South Korea/KCDC2638/2020|EPI ISL 515040|B.1.1|South Korea|2020-07-08	0.0002686844	Asia
Asia|hCoV-19/Oman/205034466/2020|EPI ISL 457705|B.1.1.27|Oman|2020-05-08	Asia|hCoV-19/South Korea/KCDC2638/2020|EPI ISL 515040|B.1.1|South Korea|2020-07-08	0.0002686879	Asia
Asia|hCoV-19/India/MH-NCCS-NR570/2020|EPI ISL 496587|B.1|India|2020-05-08	Asia|hCoV-19/South Korea/KCDC2638/2020|EPI ISL 515040|B.1.1|South Korea|2020-07-08	0.0003358891	Asia
Asia|hCoV-19/Bangladesh/BARJ-CVASU-CTG-506/2020|EPI ISL 450342|A|Bangladesh|2020-05-08	Asia|hCoV-19/South Korea/KCDC2638/2020|EPI ISL 515040|B.1.1|South Korea|2020-07-08	0.0007729356	Asia
Asia|hCoV-19/SaudiArabia/KAUST-MADINAH688/2020|EPI ISL 513178|A|Saudi Arabia|2020-05-08	Asia|hCoV-19/South Korea/KCDC2638/2020|EPI ISL 515040|B.1.1|South Korea|2020-07-08	0.0005375947	Asia
Asia|hCoV-19/Kazakhstan/38716/2020|EPI ISL 454575|B.1.3|Kazakhstan|2020-05-09	Asia|hCoV-19/South Korea/KCDC2638/2020|EPI ISL 515040|B.1.1|South Korea|2020-07-08	0.0005711532	Asia
Asia|hCoV-19/Oman/C-16516/2020|EPI ISL 491153|B.1.1|Oman|2020-05-09	Asia|hCoV-19/South Korea/KCDC2638/2020|EPI ISL 515040|B.1.1|South Korea|2020-07-08	0.0003359003	Asia
Asia|hCoV-19/India/KA-nimh-13855/2020|EPI ISL 515954|A|India|2020-05-09	Asia|hCoV-19/South Korea/KCDC2638/2020|EPI ISL 515040|B.1.1|South Korea|2020-07-08	0.0006720568	Asia
Asia|hCoV-19/Bangladesh/BCSIR-NILMRC-088/2020|EPI ISL 466686|B.1|Bangladesh|2020-05-09	Asia|hCoV-19/South Korea/KCDC2638/2020|EPI ISL 515040|B.1.1|South Korea|2020-07-08	0.0003023041	Asia
Asia|hCoV-19/Oman/205035037/2020|EPI ISL 491968|B.1.1.27|Oman|2020-05-10	Asia|hCoV-19/South Korea/KCDC2638/2020|EPI ISL 515040|B.1.1|South Korea|2020-07-08	0.0003022940	Asia
Asia|hCoV-19/Bangladesh/BARJ-CVASU-CTG-518/2020|EPI ISL 450345|A|Bangladesh|2020-05-10	Asia|hCoV-19/South Korea/KCDC2638/2020|EPI ISL 515040|B.1.1|South Korea|2020-07-08	0.0007056741	Asia
Asia|hCoV-19/Malaysia/IMR WC55122/2020|EPI ISL 490089|B.1.1.1|Malaysia|2020-05-10	Asia|hCoV-19/South Korea/KCDC2638/2020|EPI ISL 515040|B.1.1|South Korea|2020-07-08	0.0004704689	Asia
Asia|hCoV-19/India/GJ-GBRC108/2020|EPI ISL 451153|B.1.36|India|2020-05-10	Asia|hCoV-19/South Korea/KCDC2638/2020|EPI ISL 515040|B.1.1|South Korea|2020-07-08	0.0005375630	Asia
Asia|hCoV-19/Indonesia/EJ-ITD-8402NT/2020|EPI ISL 529138|B.1.246|Indonesia|2020-05-11	Asia|hCoV-19/South Korea/KCDC2638/2020|EPI ISL 515040|B.1.1|South Korea|2020-07-08	0.0003695026	Asia
Asia|hCoV-19/India/TG-CCMB-L988/2020|EPI ISL 458064|B.1|India|2020-05-11	Asia|hCoV-19/South Korea/KCDC2638/2020|EPI ISL 515040|B.1.1|South Korea|2020-07-08	0.0004031377	Asia
Asia|hCoV-19/India/TG-CCMB-L1021/2020|EPI ISL 458046|B.1.1.8|India|2020-05-11	Asia|hCoV-19/South Korea/KCDC2638/2020|EPI ISL 515040|B.1.1|South Korea|2020-07-08	0.0004367302	Asia
Asia|hCoV-19/India/TG-CCMB-L1026/2020|EPI ISL 458050|B.1.1.8|India|2020-05-11	Asia|hCoV-19/South Korea/KCDC2638/2020|EPI ISL 515040|B.1.1|South Korea|2020-07-08	0.0004703562	Asia
Asia|hCoV-19/SaudiArabia/KAUST-MADINAH958/2020|EPI ISL 513208|B.1.36|Saudi Arabia|2020-05-12	Asia|hCoV-19/South Korea/KCDC2638/2020|EPI ISL 515040|B.1.1|South Korea|2020-07-08	0.0005711459	Asia
Asia|hCoV-19/United Arab Emirates/38/2020|EPI ISL 528698|B.1.1|United Arab Emirates|2020-05-12	Asia|hCoV-19/South Korea/KCDC2638/2020|EPI ISL 515040|B.1.1|South Korea|2020-07-08	0.0003022940	Asia
Asia|hCoV-19/India/HR-TF41/2020|EPI ISL 508506|B.1.36|India|2020-05-12	Asia|hCoV-19/South Korea/KCDC2638/2020|EPI ISL 515040|B.1.1|South Korea|2020-07-08	0.0005711458	Asia
Asia|hCoV-19/India/KA-IB35/2020|EPI ISL 508314|B.6|India|2020-05-12	Asia|hCoV-19/South Korea/KCDC2638/2020|EPI ISL 515040|B.1.1|South Korea|2020-07-08	0.0006387654	Asia
Asia|hCoV-19/United Arab Emirates/L3290161092/2020|EPI ISL 520681|B.1.5|United Arab Emirates|2020-05-13	Asia|hCoV-19/South Korea/KCDC2638/2020|EPI ISL 515040|B.1.1|South Korea|2020-07-08	0.0004367560	Asia
Asia|hCoV-19/Bangladesh/BARJ-CVASU-CTG-502/2020|EPI ISL 450340|A|Bangladesh|2020-05-13	Asia|hCoV-19/South Korea/KCDC2638/2020|EPI ISL 515040|B.1.1|South Korea|2020-07-08	0.0007056741	Asia
Asia|hCoV-19/India/TG-CCMB-OM1/2020|EPI ISL 495274|B.1.1.8|India|2020-05-13	Asia|hCoV-19/South Korea/KCDC2638/2020|EPI ISL 515040|B.1.1|South Korea|2020-07-08	0.0003022711	Asia
Asia|hCoV-19/United Arab Emirates/L3290162047/2020|EPI ISL 520682|B.1.1|United Arab Emirates|2020-05-13	Asia|hCoV-19/South Korea/KCDC2638/2020|EPI ISL 515040|B.1.1|South Korea|2020-07-08	0.0003022761	Asia
Asia|hCoV-19/Japan/Donner37/2020|EPI ISL 469295|B.1.1|Japan|2020-05-14	Asia|hCoV-19/South Korea/KCDC2638/2020|EPI ISL 515040|B.1.1|South Korea|2020-07-08	0.0002686844	Asia
Asia|hCoV-19/United Arab Emirates/L2005036025/2020|EPI ISL 520674|B.1|United Arab Emirates|2020-05-14	Asia|hCoV-19/South Korea/KCDC2638/2020|EPI ISL 515040|B.1.1|South Korea|2020-07-08	0.0003695183	Asia
Asia|hCoV-19/India/KA-nimh-19188/2020|EPI ISL 515967|B.4|India|2020-05-14	Asia|hCoV-19/South Korea/KCDC2638/2020|EPI ISL 515040|B.1.1|South Korea|2020-07-08	0.0009075593	Asia
Asia|hCoV-19/India/WB-IK70/2020|EPI ISL 511904|B.1.5|India|2020-05-14	Asia|hCoV-19/South Korea/KCDC2638/2020|EPI ISL 515040|B.1.1|South Korea|2020-07-08	0.0003694855	Asia
Asia|hCoV-19/Oman/205036082/2020|EPI ISL 491973|B.1.1.27|Oman|2020-05-15	Asia|hCoV-19/South Korea/KCDC2638/2020|EPI ISL 515040|B.1.1|South Korea|2020-07-08	0.0003358990	Asia
Asia|hCoV-19/India/TG-CCMB-OM9/2020|EPI ISL 495297|B.1.1.8|India|2020-05-15	Asia|hCoV-19/South Korea/KCDC2638/2020|EPI ISL 515040|B.1.1|South Korea|2020-07-08	0.0003694575	Asia
Asia|hCoV-19/Pakistan/KPK-KUST-SJTU/2020|EPI ISL 513925|B.1|Pakistan|2020-05-15	Asia|hCoV-19/South Korea/KCDC2638/2020|EPI ISL 515040|B.1.1|South Korea|2020-07-08	0.0006384624	Asia
Asia|hCoV-19/Hong Kong/HKU-200723-106/2020|EPI ISL 498271|B.1|Hong Kong|2020-05-15	Asia|hCoV-19/South Korea/KCDC2638/2020|EPI ISL 515040|B.1.1|South Korea|2020-07-08	0.0004031206	Asia
Asia|hCoV-19/India/KA-nimh-19696/2020|EPI ISL 515971|B.1.1|India|2020-05-16	Asia|hCoV-19/South Korea/KCDC2638/2020|EPI ISL 515040|B.1.1|South Korea|2020-07-08	0.0003694979	Asia
Asia|hCoV-19/Oman/205036179/2020|EPI ISL 491976|B.1.1.27|Oman|2020-05-16	Asia|hCoV-19/South Korea/KCDC2638/2020|EPI ISL 515040|B.1.1|South Korea|2020-07-08	0.0004030953	Asia
Asia|hCoV-19/India/GJ-GBRC146b/2020|EPI ISL 458107|B.1|India|2020-05-16	Asia|hCoV-19/South Korea/KCDC2638/2020|EPI ISL 515040|B.1.1|South Korea|2020-07-08	0.0003695135	Asia
Asia|hCoV-19/India/MH-NCCS-NR1553/2020|EPI ISL 496562|B.1|India|2020-05-17	Asia|hCoV-19/South Korea/KCDC2638/2020|EPI ISL 515040|B.1.1|South Korea|2020-07-08	0.0003694855	Asia
Asia|hCoV-19/Oman/205036713/2020|EPI ISL 491983|B.1.1.27|Oman|2020-05-17	Asia|hCoV-19/South Korea/KCDC2638/2020|EPI ISL 515040|B.1.1|South Korea|2020-07-08	0.0003358891	Asia
Asia|hCoV-19/Oman/205036702/2020|EPI ISL 491982|B.1.1.27|Oman|2020-05-17	Asia|hCoV-19/South Korea/KCDC2638/2020|EPI ISL 515040|B.1.1|South Korea|2020-07-08	0.0003022800	Asia
Asia|hCoV-19/India/WB-IK83/2020|EPI ISL 508403|B.1|India|2020-05-17	Asia|hCoV-19/South Korea/KCDC2638/2020|EPI ISL 515040|B.1.1|South Korea|2020-07-08	0.0004031206	Asia
Asia|hCoV-19/United Arab Emirates/L3290224549/2020|EPI ISL 520690|A|United Arab Emirates|2020-05-18	Asia|hCoV-19/South Korea/KCDC2638/2020|EPI ISL 515040|B.1.1|South Korea|2020-07-08	0.0007393268	Asia
Asia|hCoV-19/India/GJ-GBRC150a/2020|EPI ISL 458112|B.1.36|India|2020-05-18	Asia|hCoV-19/South Korea/KCDC2638/2020|EPI ISL 515040|B.1.1|South Korea|2020-07-08	0.0005711723	Asia
Asia|hCoV-19/India/GJ-GBRC150b/2020|EPI ISL 458113|B.1.36|India|2020-05-18	Asia|hCoV-19/South Korea/KCDC2638/2020|EPI ISL 515040|B.1.1|South Korea|2020-07-08	0.0006383951	Asia
Asia|hCoV-19/United Arab Emirates/L3290223961/2020|EPI ISL 520689|A|United Arab Emirates|2020-05-18	Asia|hCoV-19/South Korea/KCDC2638/2020|EPI ISL 515040|B.1.1|South Korea|2020-07-08	0.0006720568	Asia
Asia|hCoV-19/India/OR-ILSCV25367/2020|EPI ISL 481110|B.1.1|India|2020-05-19	Asia|hCoV-19/South Korea/KCDC2638/2020|EPI ISL 515040|B.1.1|South Korea|2020-07-08	0.0003694745	Asia
Asia|hCoV-19/India/KA-IB22/2020|EPI ISL 508300|B.1.1|India|2020-05-19	Asia|hCoV-19/South Korea/KCDC2638/2020|EPI ISL 515040|B.1.1|South Korea|2020-07-08	0.0002350901	Asia
Asia|hCoV-19/United Arab Emirates/L3290235819/2020|EPI ISL 520691|B.1.1|United Arab Emirates|2020-05-19	Asia|hCoV-19/South Korea/KCDC2638/2020|EPI ISL 515040|B.1.1|South Korea|2020-07-08	0.0002014958	Asia
Asia|hCoV-19/India/OR-ILSCV25378/2020|EPI ISL 481111|A|India|2020-05-19	Asia|hCoV-19/South Korea/KCDC2638/2020|EPI ISL 515040|B.1.1|South Korea|2020-07-08	0.0006384516	Asia
Asia|hCoV-19/United Arab Emirates/L3290250769/2020|EPI ISL 520697|B.1.1|United Arab Emirates|2020-05-20	Asia|hCoV-19/South Korea/KCDC2638/2020|EPI ISL 515040|B.1.1|South Korea|2020-07-08	0.0002350901	Asia
Asia|hCoV-19/India/WB-IK90/2020|EPI ISL 508408|B.1|India|2020-05-20	Asia|hCoV-19/South Korea/KCDC2638/2020|EPI ISL 515040|B.1.1|South Korea|2020-07-08	0.0004703187	Asia
Asia|hCoV-19/United Arab Emirates/L3290264100/2020|EPI ISL 520704|B.1.1|United Arab Emirates|2020-05-20	Asia|hCoV-19/South Korea/KCDC2638/2020|EPI ISL 515040|B.1.1|South Korea|2020-07-08	0.0002350832	Asia
Asia|hCoV-19/India/WB-IK92/2020|EPI ISL 508410|B.1|India|2020-05-20	Asia|hCoV-19/South Korea/KCDC2638/2020|EPI ISL 515040|B.1.1|South Korea|2020-07-08	0.0003695026	Asia
Asia|hCoV-19/Oman/RESP-20-B-15133/2020|EPI ISL 518825|B.1.1.27|Oman|2020-05-21	Asia|hCoV-19/South Korea/KCDC2638/2020|EPI ISL 515040|B.1.1|South Korea|2020-07-08	0.0003694575	Asia
Asia|hCoV-19/India/TG-CCMB-L1208/2020|EPI ISL 471588|B.1|India|2020-05-21	Asia|hCoV-19/South Korea/KCDC2638/2020|EPI ISL 515040|B.1.1|South Korea|2020-07-08	0.0006720284	Asia
Asia|hCoV-19/India/MH-NCCS-NR2245/2020|EPI ISL 496572|B.1.247|India|2020-05-21	Asia|hCoV-19/South Korea/KCDC2638/2020|EPI ISL 515040|B.1.1|South Korea|2020-07-08	0.0005039083	Asia
Asia|hCoV-19/Oman/RESP-20-B-15173/2020|EPI ISL 518826|B.1.1.27|Oman|2020-05-21	Asia|hCoV-19/South Korea/KCDC2638/2020|EPI ISL 515040|B.1.1|South Korea|2020-07-08	0.0002686879	Asia
Asia|hCoV-19/South Korea/KCDC2299/2020|EPI ISL 510635|B.1.370|South Korea|2020-05-22	Asia|hCoV-19/South Korea/KCDC2638/2020|EPI ISL 515040|B.1.1|South Korea|2020-07-08	0.0005039466	Asia
Asia|hCoV-19/Oman/205038337/2020|EPI ISL 491996|B.1.1.27|Oman|2020-05-22	Asia|hCoV-19/South Korea/KCDC2638/2020|EPI ISL 515040|B.1.1|South Korea|2020-07-08	0.0003022851	Asia
Asia|hCoV-19/Oman/RESP-20-B-15879/2020|EPI ISL 518835|B.1.1.27|Oman|2020-05-22	Asia|hCoV-19/South Korea/KCDC2638/2020|EPI ISL 515040|B.1.1|South Korea|2020-07-08	0.0003022800	Asia
Asia|hCoV-19/Oman/205038157/2020|EPI ISL 491993|B.1.1.27|Oman|2020-05-22	Asia|hCoV-19/South Korea/KCDC2638/2020|EPI ISL 515040|B.1.1|South Korea|2020-07-08	0.0005375222	Asia
Asia|hCoV-19/Bangladesh/BCSIR-NILMRC-009/2020|EPI ISL 462095|B.1.1.316|Bangladesh|2020-05-23	Asia|hCoV-19/South Korea/KCDC2638/2020|EPI ISL 515040|B.1.1|South Korea|2020-07-08	0.0003022850	Asia
Asia|hCoV-19/India/MH-AFMC-5458/2020|EPI ISL 496529|B.6|India|2020-05-23	Asia|hCoV-19/South Korea/KCDC2638/2020|EPI ISL 515040|B.1.1|South Korea|2020-07-08	0.0008065237	Asia
Asia|hCoV-19/Bangladesh/BCSIR-NILMRC-002/2020|EPI ISL 462091|B.1.1|Bangladesh|2020-05-23	Asia|hCoV-19/South Korea/KCDC2638/2020|EPI ISL 515040|B.1.1|South Korea|2020-07-08	0.0003358792	Asia
Asia|hCoV-19/Bangladesh/BCSIR-NILMRC-003/2020|EPI ISL 462092|B.1.1.316|Bangladesh|2020-05-23	Asia|hCoV-19/South Korea/KCDC2638/2020|EPI ISL 515040|B.1.1|South Korea|2020-07-08	0.0002351049	Asia
Asia|hCoV-19/SaudiArabia/KAUST-JEDDAH888/2020|EPI ISL 513037|B.1|Saudi Arabia|2020-05-24	Asia|hCoV-19/South Korea/KCDC2638/2020|EPI ISL 515040|B.1.1|South Korea|2020-07-08	0.0002351010	Asia
Asia|hCoV-19/India/TG-CCMB-GC2/2020|EPI ISL 528812|B.1.1|India|2020-05-24	Asia|hCoV-19/South Korea/KCDC2638/2020|EPI ISL 515040|B.1.1|South Korea|2020-07-08	0.0002015051	Asia
Asia|hCoV-19/SaudiArabia/KAUST-JEDDAH831/2020|EPI ISL 513005|B.1.246|Saudi Arabia|2020-05-24	Asia|hCoV-19/South Korea/KCDC2638/2020|EPI ISL 515040|B.1.1|South Korea|2020-07-08	0.0004367027	Asia
Asia|hCoV-19/India/GJ-GBRC139a/2020|EPI ISL 458097|B.1.247|India|2020-05-24	Asia|hCoV-19/South Korea/KCDC2638/2020|EPI ISL 515040|B.1.1|South Korea|2020-07-08	0.0005039084	Asia
Asia|hCoV-19/India/TG-CCMB-L1452/2020|EPI ISL 471591|B.1.247|India|2020-05-25	Asia|hCoV-19/South Korea/KCDC2638/2020|EPI ISL 515040|B.1.1|South Korea|2020-07-08	0.0005375539	Asia
Asia|hCoV-19/India/TG-CCMB-L1460/2020|EPI ISL 471597|B.1.160|India|2020-05-25	Asia|hCoV-19/South Korea/KCDC2638/2020|EPI ISL 515040|B.1.1|South Korea|2020-07-08	0.0004367431	Asia
Asia|hCoV-19/United Arab Emirates/L3290314014/2020|EPI ISL 520706|A|United Arab Emirates|2020-05-25	Asia|hCoV-19/South Korea/KCDC2638/2020|EPI ISL 515040|B.1.1|South Korea|2020-07-08	0.0006720258	Asia
Asia|hCoV-19/India/TG-CCMB-L1453/2020|EPI ISL 471592|B.1.247|India|2020-05-25	Asia|hCoV-19/South Korea/KCDC2638/2020|EPI ISL 515040|B.1.1|South Korea|2020-07-08	0.0005375380	Asia
Asia|hCoV-19/Bangladesh/BCSIR-NILMRC-066/2020|EPI ISL 464164|B.1.1.316|Bangladesh|2020-05-26	Asia|hCoV-19/South Korea/KCDC2638/2020|EPI ISL 515040|B.1.1|South Korea|2020-07-08	0.0003695149	Asia
Asia|hCoV-19/SaudiArabia/KAUST-MADINAH862/2020|EPI ISL 513197|B.1.160|Saudi Arabia|2020-05-26	Asia|hCoV-19/South Korea/KCDC2638/2020|EPI ISL 515040|B.1.1|South Korea|2020-07-08	0.0004703405	Asia
Asia|hCoV-19/SaudiArabia/KAUST-MADINAH896/2020|EPI ISL 513199|B.1|Saudi Arabia|2020-05-26	Asia|hCoV-19/South Korea/KCDC2638/2020|EPI ISL 515040|B.1.1|South Korea|2020-07-08	0.0005375381	Asia
Asia|hCoV-19/India/WB-S83/2020|EPI ISL 511899|B.1|India|2020-05-26	Asia|hCoV-19/South Korea/KCDC2638/2020|EPI ISL 515040|B.1.1|South Korea|2020-07-08	0.0005039847	Asia
Asia|hCoV-19/India/GJ-GBRC164/2020|EPI ISL 461499|B.1.36|India|2020-05-27	Asia|hCoV-19/South Korea/KCDC2638/2020|EPI ISL 515040|B.1.1|South Korea|2020-07-08	0.0006047550	Asia
Asia|hCoV-19/India/GJ-GBRC161b/2020|EPI ISL 461494|B.1|India|2020-05-27	Asia|hCoV-19/South Korea/KCDC2638/2020|EPI ISL 515040|B.1.1|South Korea|2020-07-08	0.0003695197	Asia
Asia|hCoV-19/United Arab Emirates/L3290324509/2020|EPI ISL 520707|B.4|United Arab Emirates|2020-05-27	Asia|hCoV-19/South Korea/KCDC2638/2020|EPI ISL 515040|B.1.1|South Korea|2020-07-08	0.0008066222	Asia
Asia|hCoV-19/India/GJ-GBRC163b/2020|EPI ISL 461498|B.1|India|2020-05-27	Asia|hCoV-19/South Korea/KCDC2638/2020|EPI ISL 515040|B.1.1|South Korea|2020-07-08	0.0004367488	Asia
Asia|hCoV-19/Oman/205039569/2020|EPI ISL 492006|B.1.1.27|Oman|2020-05-28	Asia|hCoV-19/South Korea/KCDC2638/2020|EPI ISL 515040|B.1.1|South Korea|2020-07-08	0.0002686799	Asia
Asia|hCoV-19/India/HR-IMT-AE21/2020|EPI ISL 560318|B.1|India|2020-05-28	Asia|hCoV-19/South Korea/KCDC2638/2020|EPI ISL 515040|B.1.1|South Korea|2020-07-08	0.0004367431	Asia
Asia|hCoV-19/Oman/205039531/2020|EPI ISL 492005|B.1.1.27|Oman|2020-05-28	Asia|hCoV-19/South Korea/KCDC2638/2020|EPI ISL 515040|B.1.1|South Korea|2020-07-08	0.0003358891	Asia
Asia|hCoV-19/India/WB-S67/2020|EPI ISL 508457|B.1|India|2020-05-28	Asia|hCoV-19/South Korea/KCDC2638/2020|EPI ISL 515040|B.1.1|South Korea|2020-07-08	0.0004031445	Asia
Asia|hCoV-19/India/TG-CCMB-L1684/2020|EPI ISL 471622|B.1.1.8|India|2020-05-29	Asia|hCoV-19/South Korea/KCDC2638/2020|EPI ISL 515040|B.1.1|South Korea|2020-07-08	0.0003358736	Asia
Asia|hCoV-19/India/MH-MW33/2020|EPI ISL 508436|B.1.1|India|2020-05-29	Asia|hCoV-19/South Korea/KCDC2638/2020|EPI ISL 515040|B.1.1|South Korea|2020-07-08	0.0003358847	Asia
Asia|hCoV-19/India/UT-AR30/2020|EPI ISL 508178|B.1.1|India|2020-05-29	Asia|hCoV-19/South Korea/KCDC2638/2020|EPI ISL 515040|B.1.1|South Korea|2020-07-08	0.0002686844	Asia
Asia|hCoV-19/India/OR-ILSCV32007/2020|EPI ISL 481154|B.1.247|India|2020-05-29	Asia|hCoV-19/South Korea/KCDC2638/2020|EPI ISL 515040|B.1.1|South Korea|2020-07-08	0.0005039783	Asia
Asia|hCoV-19/United Arab Emirates/L3290361549/2020|EPI ISL 520708|B.1.1.296|United Arab Emirates|2020-05-30	Asia|hCoV-19/South Korea/KCDC2638/2020|EPI ISL 515040|B.1.1|South Korea|2020-07-08	0.0004367100	Asia
Asia|hCoV-19/United Arab Emirates/L3290363526/2020|EPI ISL 520710|A|United Arab Emirates|2020-05-30	Asia|hCoV-19/South Korea/KCDC2638/2020|EPI ISL 515040|B.1.1|South Korea|2020-07-08	0.0007393268	Asia
Asia|hCoV-19/United Arab Emirates/L2005036714/2020|EPI ISL 520676|B.1.1|United Arab Emirates|2020-05-30	Asia|hCoV-19/South Korea/KCDC2638/2020|EPI ISL 515040|B.1.1|South Korea|2020-07-08	0.0002014957	Asia
Asia|hCoV-19/Oman/205039804/2020|EPI ISL 492009|B.1.1.27|Oman|2020-05-30	Asia|hCoV-19/South Korea/KCDC2638/2020|EPI ISL 515040|B.1.1|South Korea|2020-07-08	0.0003024984	Asia
Asia|hCoV-19/Oman/205040106/2020|EPI ISL 492011|B.1.1.27|Oman|2020-05-31	Asia|hCoV-19/South Korea/KCDC2638/2020|EPI ISL 515040|B.1.1|South Korea|2020-07-08	0.0003695026	Asia
Asia|hCoV-19/Oman/205040194/2020|EPI ISL 492012|B.1.1.27|Oman|2020-05-31	Asia|hCoV-19/South Korea/KCDC2638/2020|EPI ISL 515040|B.1.1|South Korea|2020-07-08	0.0003022711	Asia
Asia|hCoV-19/Bangladesh/BCSIR-NILMRC-319/2020|EPI ISL 498932|B.1.1.316|Bangladesh|2020-05-31	Asia|hCoV-19/South Korea/KCDC2638/2020|EPI ISL 515040|B.1.1|South Korea|2020-07-08	0.0003359158	Asia
Asia|hCoV-19/Bangladesh/BCSIR-NILMRC-320/2020|EPI ISL 504181|B.1.1|Bangladesh|2020-05-31	Asia|hCoV-19/South Korea/KCDC2638/2020|EPI ISL 515040|B.1.1|South Korea|2020-07-08	0.0005039634	Asia
Asia|hCoV-19/Bangladesh/BCSIR-NILMRC-052/2020|EPI ISL 466627|B.1.1|Bangladesh|2020-06-01	Asia|hCoV-19/South Korea/KCDC2638/2020|EPI ISL 515040|B.1.1|South Korea|2020-07-08	0.0003022761	Asia
Asia|hCoV-19/India/UT-AR4/2020|EPI ISL 508184|B.1.1|India|2020-06-01	Asia|hCoV-19/South Korea/KCDC2638/2020|EPI ISL 515040|B.1.1|South Korea|2020-07-08	0.0003022851	Asia
Asia|hCoV-19/Bangladesh/BCSIR-NILMRC-080/2020|EPI ISL 464162|B.1.1|Bangladesh|2020-06-01	Asia|hCoV-19/South Korea/KCDC2638/2020|EPI ISL 515040|B.1.1|South Korea|2020-07-08	0.0002015017	Asia
Asia|hCoV-19/Bangladesh/BCSIR-NILMRC-073/2020|EPI ISL 466689|B.1.1|Bangladesh|2020-06-01	Asia|hCoV-19/South Korea/KCDC2638/2020|EPI ISL 515040|B.1.1|South Korea|2020-07-08	0.0002687048	Asia
Asia|hCoV-19/India/TG-CCMB-L1746/2020|EPI ISL 471631|B.1.1.8|India|2020-06-01	Asia|hCoV-19/South Korea/KCDC2638/2020|EPI ISL 515040|B.1.1|South Korea|2020-07-08	0.0003694746	Asia
Asia|hCoV-19/India/UT-AR33/2020|EPI ISL 508181|A|India|2020-06-02	Asia|hCoV-19/South Korea/KCDC2638/2020|EPI ISL 515040|B.1.1|South Korea|2020-07-08	0.0009075557	Asia
Asia|hCoV-19/United Arab Emirates/313/2020|EPI ISL 528696|B.1.1.296|United Arab Emirates|2020-06-02	Asia|hCoV-19/South Korea/KCDC2638/2020|EPI ISL 515040|B.1.1|South Korea|2020-07-08	0.0004031087	Asia
Asia|hCoV-19/India/TG-CCMB-L1811/2020|EPI ISL 471637|B.1.1.8|India|2020-06-02	Asia|hCoV-19/South Korea/KCDC2638/2020|EPI ISL 515040|B.1.1|South Korea|2020-07-08	0.0003694746	Asia
Asia|hCoV-19/India/TG-CCMB-L1822-ONT/2020|EPI ISL 495164|B.1.1.8|India|2020-06-02	Asia|hCoV-19/South Korea/KCDC2638/2020|EPI ISL 515040|B.1.1|South Korea|2020-07-08	0.0005711628	Asia
Asia|hCoV-19/United Arab Emirates/310/2020|EPI ISL 528695|B.1.1|United Arab Emirates|2020-06-02	Asia|hCoV-19/South Korea/KCDC2638/2020|EPI ISL 515040|B.1.1|South Korea|2020-07-08	0.0003022901	Asia
Asia|hCoV-19/Bangladesh/BCSIR-NILMRC-327/2020|EPI ISL 498793|B.1.1|Bangladesh|2020-06-03	Asia|hCoV-19/South Korea/KCDC2638/2020|EPI ISL 515040|B.1.1|South Korea|2020-07-08	0.0003022622	Asia
Asia|hCoV-19/India/GJ-GBRC183b/2020|EPI ISL 467054|B.1|India|2020-06-03	Asia|hCoV-19/South Korea/KCDC2638/2020|EPI ISL 515040|B.1.1|South Korea|2020-07-08	0.0004366955	Asia
Asia|hCoV-19/Bangladesh/BCSIR-NILMRC-330/2020|EPI ISL 504182|B.1.1|Bangladesh|2020-06-03	Asia|hCoV-19/South Korea/KCDC2638/2020|EPI ISL 515040|B.1.1|South Korea|2020-07-08	0.0005039867	Asia
Asia|hCoV-19/United Arab Emirates/L2006030255/2020|EPI ISL 520678|B.4|United Arab Emirates|2020-06-03	Asia|hCoV-19/South Korea/KCDC2638/2020|EPI ISL 515040|B.1.1|South Korea|2020-07-08	0.0007393393	Asia
Asia|hCoV-19/India/GJ-GBRC181b/2020|EPI ISL 467050|B.1.36|India|2020-06-03	Asia|hCoV-19/South Korea/KCDC2638/2020|EPI ISL 515040|B.1.1|South Korea|2020-07-08	0.0006047908	Asia
Asia|hCoV-19/India/KA-IB41/2020|EPI ISL 508320|B.1.1|India|2020-06-04	Asia|hCoV-19/South Korea/KCDC2638/2020|EPI ISL 515040|B.1.1|South Korea|2020-07-08	0.0002686923	Asia
Asia|hCoV-19/Oman/205041374/2020|EPI ISL 492016|B.1.1.27|Oman|2020-06-04	Asia|hCoV-19/South Korea/KCDC2638/2020|EPI ISL 515040|B.1.1|South Korea|2020-07-08	0.0004703127	Asia
Asia|hCoV-19/India/TG-CCMB-M22/2020|EPI ISL 495194|B.1.1.8|India|2020-06-04	Asia|hCoV-19/South Korea/KCDC2638/2020|EPI ISL 515040|B.1.1|South Korea|2020-07-08	0.0003694746	Asia
Asia|hCoV-19/India/TG-CCMB-M2/2020|EPI ISL 495192|B.1.1.8|India|2020-06-04	Asia|hCoV-19/South Korea/KCDC2638/2020|EPI ISL 515040|B.1.1|South Korea|2020-07-08	0.0004030647	Asia
Asia|hCoV-19/India/TG-CCMB-L1931/2020|EPI ISL 495171|B.1.1.8|India|2020-06-04	Asia|hCoV-19/South Korea/KCDC2638/2020|EPI ISL 515040|B.1.1|South Korea|2020-07-08	0.0004030715	Asia
Asia|hCoV-19/India/GJ-GBRC190/2020|EPI ISL 469033|B.1.160|India|2020-06-05	Asia|hCoV-19/South Korea/KCDC2638/2020|EPI ISL 515040|B.1.1|South Korea|2020-07-08	0.0005039550	Asia
Asia|hCoV-19/India/OR-ILSCV32889/2020|EPI ISL 481171|B.1.1|India|2020-06-05	Asia|hCoV-19/South Korea/KCDC2638/2020|EPI ISL 515040|B.1.1|South Korea|2020-07-08	0.0003022851	Asia
Asia|hCoV-19/India/GJ-GBRC192/2020|EPI ISL 469036|B.1.160|India|2020-06-05	Asia|hCoV-19/South Korea/KCDC2638/2020|EPI ISL 515040|B.1.1|South Korea|2020-07-08	0.0004367027	Asia
Asia|hCoV-19/India/GJ-GBRC361a/2020|EPI ISL 514611|B.1.247|India|2020-06-05	Asia|hCoV-19/South Korea/KCDC2638/2020|EPI ISL 515040|B.1.1|South Korea|2020-07-08	0.0006383950	Asia
Asia|hCoV-19/Oman/205041592/2020|EPI ISL 492017|B.1.1.27|Oman|2020-06-05	Asia|hCoV-19/South Korea/KCDC2638/2020|EPI ISL 515040|B.1.1|South Korea|2020-07-08	0.0003694684	Asia
Asia|hCoV-19/India/TG-CCMB-M175/2020|EPI ISL 495190|B.1.1.8|India|2020-06-06	Asia|hCoV-19/South Korea/KCDC2638/2020|EPI ISL 515040|B.1.1|South Korea|2020-07-08	0.0003694746	Asia
Asia|hCoV-19/India/TG-CCMB-M135/2020|EPI ISL 495184|B.1.1.8|India|2020-06-06	Asia|hCoV-19/South Korea/KCDC2638/2020|EPI ISL 515040|B.1.1|South Korea|2020-07-08	0.0003022711	Asia
Asia|hCoV-19/India/TG-CCMB-M116/2020|EPI ISL 495182|B.1.1|India|2020-06-06	Asia|hCoV-19/South Korea/KCDC2638/2020|EPI ISL 515040|B.1.1|South Korea|2020-07-08	0.0002350940	Asia
Asia|hCoV-19/India/MH-MW36/2020|EPI ISL 511927|B.1.36|India|2020-06-06	Asia|hCoV-19/South Korea/KCDC2638/2020|EPI ISL 515040|B.1.1|South Korea|2020-07-08	0.0007056233	Asia
Asia|hCoV-19/South Korea/KCDC2448/2020|EPI ISL 514851|B.1.1|South Korea|2020-06-07	Asia|hCoV-19/South Korea/KCDC2638/2020|EPI ISL 515040|B.1.1|South Korea|2020-07-08	0.0003694855	Asia
Asia|hCoV-19/Bangladesh/BCSIR-NILMRC-103/2020|EPI ISL 475084|B.1.1.316|Bangladesh|2020-06-07	Asia|hCoV-19/South Korea/KCDC2638/2020|EPI ISL 515040|B.1.1|South Korea|2020-07-08	0.0002015051	Asia
Asia|hCoV-19/Bangladesh/BCSIR-NILMRC-108/2020|EPI ISL 475756|B.1.1.316|Bangladesh|2020-06-07	Asia|hCoV-19/South Korea/KCDC2638/2020|EPI ISL 515040|B.1.1|South Korea|2020-07-08	0.0002351247	Asia
Asia|hCoV-19/India/TG-CCMB-M181/2020|EPI ISL 495191|B.1|India|2020-06-07	Asia|hCoV-19/South Korea/KCDC2638/2020|EPI ISL 515040|B.1.1|South Korea|2020-07-08	0.0004367616	Asia
Asia|hCoV-19/United Arab Emirates/L3300068662/2020|EPI ISL 520715|B.1.1|United Arab Emirates|2020-06-07	Asia|hCoV-19/South Korea/KCDC2638/2020|EPI ISL 515040|B.1.1|South Korea|2020-07-08	0.0002014958	Asia
Asia|hCoV-19/India/GJ-GBRC222a/2020|EPI ISL 476855|B.1.36|India|2020-06-08	Asia|hCoV-19/South Korea/KCDC2638/2020|EPI ISL 515040|B.1.1|South Korea|2020-07-08	0.0007056769	Asia
Asia|hCoV-19/India/GJ-GBRC312b/2020|EPI ISL 495068|B.1.5|India|2020-06-08	Asia|hCoV-19/South Korea/KCDC2638/2020|EPI ISL 515040|B.1.1|South Korea|2020-07-08	0.0004703405	Asia
Asia|hCoV-19/India/GJ-GBRC219b/2020|EPI ISL 475057|B.1.36|India|2020-06-08	Asia|hCoV-19/South Korea/KCDC2638/2020|EPI ISL 515040|B.1.1|South Korea|2020-07-08	0.0006048009	Asia
Asia|hCoV-19/India/GJ-GBRC201b/2020|EPI ISL 469047|B.1.36|India|2020-06-08	Asia|hCoV-19/South Korea/KCDC2638/2020|EPI ISL 515040|B.1.1|South Korea|2020-07-08	0.0006384246	Asia
Asia|hCoV-19/India/OR-ILSCV34480/2020|EPI ISL 481184|B.1.1|India|2020-06-09	Asia|hCoV-19/South Korea/KCDC2638/2020|EPI ISL 515040|B.1.1|South Korea|2020-07-08	0.0003022851	Asia
Asia|hCoV-19/India/TG-CCMB-M361/2020|EPI ISL 495201|B.1.1.8|India|2020-06-09	Asia|hCoV-19/South Korea/KCDC2638/2020|EPI ISL 515040|B.1.1|South Korea|2020-07-08	0.0004030834	Asia
Asia|hCoV-19/India/TG-CCMB-M359/2020|EPI ISL 495200|B.1.5|India|2020-06-09	Asia|hCoV-19/South Korea/KCDC2638/2020|EPI ISL 515040|B.1.1|South Korea|2020-07-08	0.0004703110	Asia
Asia|hCoV-19/Oman/205042822/2020|EPI ISL 492020|B.1.1.27|Oman|2020-06-09	Asia|hCoV-19/South Korea/KCDC2638/2020|EPI ISL 515040|B.1.1|South Korea|2020-07-08	0.0004030714	Asia
Asia|hCoV-19/India/TG-CCMB-M588/2020|EPI ISL 495217|B.1.1.8|India|2020-06-10	Asia|hCoV-19/South Korea/KCDC2638/2020|EPI ISL 515040|B.1.1|South Korea|2020-07-08	0.0003358636	Asia
Asia|hCoV-19/India/OR-ILSCV35475/2020|EPI ISL 481199|B.1|India|2020-06-10	Asia|hCoV-19/South Korea/KCDC2638/2020|EPI ISL 515040|B.1.1|South Korea|2020-07-08	0.0003695368	Asia
Asia|hCoV-19/India/HR-MW39/2020|EPI ISL 511928|B.1.1|India|2020-06-10	Asia|hCoV-19/South Korea/KCDC2638/2020|EPI ISL 515040|B.1.1|South Korea|2020-07-08	0.0004030782	Asia
Asia|hCoV-19/India/WB-S98/2020|EPI ISL 508487|B.1|India|2020-06-10	Asia|hCoV-19/South Korea/KCDC2638/2020|EPI ISL 515040|B.1.1|South Korea|2020-07-08	0.0005712156	Asia
Asia|hCoV-19/India/GJ-GBRC227/2020|EPI ISL 476864|B.1.36|India|2020-06-11	Asia|hCoV-19/South Korea/KCDC2638/2020|EPI ISL 515040|B.1.1|South Korea|2020-07-08	0.0005711723	Asia
Asia|hCoV-19/Oman/205043490/2020|EPI ISL 492026|B.1.1.27|Oman|2020-06-11	Asia|hCoV-19/South Korea/KCDC2638/2020|EPI ISL 515040|B.1.1|South Korea|2020-07-08	0.0003694855	Asia
Asia|hCoV-19/India/GJ-GBRC228b/2020|EPI ISL 476866|B.1.36|India|2020-06-11	Asia|hCoV-19/South Korea/KCDC2638/2020|EPI ISL 515040|B.1.1|South Korea|2020-07-08	0.0005039317	Asia
Asia|hCoV-19/India/GJ-GBRC261b/2020|EPI ISL 483854|B.1.36|India|2020-06-11	Asia|hCoV-19/South Korea/KCDC2638/2020|EPI ISL 515040|B.1.1|South Korea|2020-07-08	0.0007057422	Asia
Asia|hCoV-19/Bangladesh/BCSIR-NILMRC-175/2020|EPI ISL 483622|B.1.1.316|Bangladesh|2020-06-12	Asia|hCoV-19/South Korea/KCDC2638/2020|EPI ISL 515040|B.1.1|South Korea|2020-07-08	0.0003358791	Asia
Asia|hCoV-19/India/GJ-GBRC229b/2020|EPI ISL 476868|B.1.36|India|2020-06-12	Asia|hCoV-19/South Korea/KCDC2638/2020|EPI ISL 515040|B.1.1|South Korea|2020-07-08	0.0006384246	Asia
Asia|hCoV-19/India/GJ-GBRC255a/2020|EPI ISL 483842|B.1.36|India|2020-06-12	Asia|hCoV-19/South Korea/KCDC2638/2020|EPI ISL 515040|B.1.1|South Korea|2020-07-08	0.0005711628	Asia
Asia|hCoV-19/India/GJ-GBRC236/2020|EPI ISL 476878|B.1.5|India|2020-06-12	Asia|hCoV-19/South Korea/KCDC2638/2020|EPI ISL 515040|B.1.1|South Korea|2020-07-08	0.0002687003	Asia
Asia|hCoV-19/India/GJ-GBRC277a/2020|EPI ISL 483878|B.1|India|2020-06-13	Asia|hCoV-19/South Korea/KCDC2638/2020|EPI ISL 515040|B.1.1|South Korea|2020-07-08	0.0004031393	Asia
Asia|hCoV-19/India/GJ-GBRC269/2020|EPI ISL 483866|B.1.5|India|2020-06-13	Asia|hCoV-19/South Korea/KCDC2638/2020|EPI ISL 515040|B.1.1|South Korea|2020-07-08	0.0003359046	Asia
Asia|hCoV-19/SaudiArabia/KAUST-MADINAH1044/2020|EPI ISL 513076|B.1|Saudi Arabia|2020-06-13	Asia|hCoV-19/South Korea/KCDC2638/2020|EPI ISL 515040|B.1.1|South Korea|2020-07-08	0.0006047628	Asia
Asia|hCoV-19/United Arab Emirates/434/2020|EPI ISL 528700|B.1.1|United Arab Emirates|2020-06-13	Asia|hCoV-19/South Korea/KCDC2638/2020|EPI ISL 515040|B.1.1|South Korea|2020-07-08	0.0003022761	Asia
Asia|hCoV-19/India/GJ-GBRC242/2020|EPI ISL 483823|B.1.36|India|2020-06-14	Asia|hCoV-19/South Korea/KCDC2638/2020|EPI ISL 515040|B.1.1|South Korea|2020-07-08	0.0006048289	Asia
Asia|hCoV-19/India/GJ-GBRC245/2020|EPI ISL 483826|B.1.247|India|2020-06-14	Asia|hCoV-19/South Korea/KCDC2638/2020|EPI ISL 515040|B.1.1|South Korea|2020-07-08	0.0005375878	Asia
Asia|hCoV-19/India/HR-TF2/2020|EPI ISL 508496|B.1.36|India|2020-06-14	Asia|hCoV-19/South Korea/KCDC2638/2020|EPI ISL 515040|B.1.1|South Korea|2020-07-08	0.0006720396	Asia
Asia|hCoV-19/India/GJ-GBRC243/2020|EPI ISL 483824|B.1.160|India|2020-06-14	Asia|hCoV-19/South Korea/KCDC2638/2020|EPI ISL 515040|B.1.1|South Korea|2020-07-08	0.0005375878	Asia
Asia|hCoV-19/India/GJ-GBRC301a/2020|EPI ISL 495046|B.1.247|India|2020-06-15	Asia|hCoV-19/South Korea/KCDC2638/2020|EPI ISL 515040|B.1.1|South Korea|2020-07-08	0.0004367027	Asia
Asia|hCoV-19/India/GJ-GBRC296a/2020|EPI ISL 495036|B.1|India|2020-06-15	Asia|hCoV-19/South Korea/KCDC2638/2020|EPI ISL 515040|B.1.1|South Korea|2020-07-08	0.0004031072	Asia
Asia|hCoV-19/India/GJ-GBRC294/2020|EPI ISL 495034|B.1|India|2020-06-15	Asia|hCoV-19/South Korea/KCDC2638/2020|EPI ISL 515040|B.1.1|South Korea|2020-07-08	0.0005040841	Asia
Asia|hCoV-19/India/GJ-GBRC292b/2020|EPI ISL 495031|B.1|India|2020-06-15	Asia|hCoV-19/South Korea/KCDC2638/2020|EPI ISL 515040|B.1.1|South Korea|2020-07-08	0.0004704471	Asia
Asia|hCoV-19/Bangladesh/BCSIR-NILMRC-186/2020|EPI ISL 483694|B.1.36|Bangladesh|2020-06-16	Asia|hCoV-19/South Korea/KCDC2638/2020|EPI ISL 515040|B.1.1|South Korea|2020-07-08	0.0006384246	Asia
Asia|hCoV-19/India/DL-MN1/2020|EPI ISL 508415|B.1.36|India|2020-06-16	Asia|hCoV-19/South Korea/KCDC2638/2020|EPI ISL 515040|B.1.1|South Korea|2020-07-08	0.0006383655	Asia
Asia|hCoV-19/United Arab Emirates/L2006032095/2020|EPI ISL 520679|A|United Arab Emirates|2020-06-16	Asia|hCoV-19/South Korea/KCDC2638/2020|EPI ISL 515040|B.1.1|South Korea|2020-07-08	0.0006720569	Asia
Asia|hCoV-19/Bangladesh/CHRF-0027/2020|EPI ISL 477136|B.1.1|Bangladesh|2020-06-16	Asia|hCoV-19/South Korea/KCDC2638/2020|EPI ISL 515040|B.1.1|South Korea|2020-07-08	0.0003695212	Asia
Asia|hCoV-19/SaudiArabia/KAUST-JEDDAH1010/2020|EPI ISL 512881|B.1.247|Saudi Arabia|2020-06-17	Asia|hCoV-19/South Korea/KCDC2638/2020|EPI ISL 515040|B.1.1|South Korea|2020-07-08	0.0004367431	Asia
Asia|hCoV-19/India/DL-TF17/2020|EPI ISL 508495|B.1.36|India|2020-06-17	Asia|hCoV-19/South Korea/KCDC2638/2020|EPI ISL 515040|B.1.1|South Korea|2020-07-08	0.0006720595	Asia
Asia|hCoV-19/India/GJ-GBRC322a/2020|EPI ISL 500949|A|India|2020-06-17	Asia|hCoV-19/South Korea/KCDC2638/2020|EPI ISL 515040|B.1.1|South Korea|2020-07-08	0.0004703483	Asia
Asia|hCoV-19/India/GJ-GBRC317/2020|EPI ISL 500947|B.1.246|India|2020-06-17	Asia|hCoV-19/South Korea/KCDC2638/2020|EPI ISL 515040|B.1.1|South Korea|2020-07-08	0.0004367229	Asia
Asia|hCoV-19/Bangladesh/BCSIR-NILMRC-158/2020|EPI ISL 480447|B.1.36|Bangladesh|2020-06-18	Asia|hCoV-19/South Korea/KCDC2638/2020|EPI ISL 515040|B.1.1|South Korea|2020-07-08	0.0006384246	Asia
Asia|hCoV-19/India/GJ-GBRC-363/2020|EPI ISL 524715|B.1.36|India|2020-06-18	Asia|hCoV-19/South Korea/KCDC2638/2020|EPI ISL 515040|B.1.1|South Korea|2020-07-08	0.0006383951	Asia
Asia|hCoV-19/Bangladesh/BCSIR-NILMRC-151/2020|EPI ISL 480440|B.1.1|Bangladesh|2020-06-18	Asia|hCoV-19/South Korea/KCDC2638/2020|EPI ISL 515040|B.1.1|South Korea|2020-07-08	0.0003694807	Asia
Asia|hCoV-19/India/GJ-GBRC-366a/2020|EPI ISL 524719|B.1.160|India|2020-06-18	Asia|hCoV-19/South Korea/KCDC2638/2020|EPI ISL 515040|B.1.1|South Korea|2020-07-08	0.0004367229	Asia
Asia|hCoV-19/Bangladesh/BCSIR-NILMRC-118a/2020|EPI ISL 482487|B.1.1|Bangladesh|2020-06-18	Asia|hCoV-19/South Korea/KCDC2638/2020|EPI ISL 515040|B.1.1|South Korea|2020-07-08	0.0003694808	Asia
Asia|hCoV-19/India/GJ-GBRC310b/2020|EPI ISL 495064|B.1.36|India|2020-06-19	Asia|hCoV-19/South Korea/KCDC2638/2020|EPI ISL 515040|B.1.1|South Korea|2020-07-08	0.0006047270	Asia
Asia|hCoV-19/India/HR-TF24/2020|EPI ISL 508498|B.6|India|2020-06-19	Asia|hCoV-19/South Korea/KCDC2638/2020|EPI ISL 515040|B.1.1|South Korea|2020-07-08	0.0007729514	Asia
Asia|hCoV-19/India/GJ-GBRC246/2020|EPI ISL 483827|B.1.5|India|2020-06-19	Asia|hCoV-19/South Korea/KCDC2638/2020|EPI ISL 515040|B.1.1|South Korea|2020-07-08	0.0005039783	Asia
Asia|hCoV-19/India/GJ-GBRC247/2020|EPI ISL 483828|B.1.36|India|2020-06-19	Asia|hCoV-19/South Korea/KCDC2638/2020|EPI ISL 515040|B.1.1|South Korea|2020-07-08	0.0006383655	Asia
Asia|hCoV-19/India/DL-MN26/2020|EPI ISL 508418|B.1.36|India|2020-06-20	Asia|hCoV-19/South Korea/KCDC2638/2020|EPI ISL 515040|B.1.1|South Korea|2020-07-08	0.0005375291	Asia
Asia|hCoV-19/India/GJ-GBRC311a/2020|EPI ISL 495065|B.1.246|India|2020-06-20	Asia|hCoV-19/South Korea/KCDC2638/2020|EPI ISL 515040|B.1.1|South Korea|2020-07-08	0.0005375699	Asia
Asia|hCoV-19/Bangladesh/BCSIR-NILMRC-182/2020|EPI ISL 483630|B.1.1|Bangladesh|2020-06-20	Asia|hCoV-19/South Korea/KCDC2638/2020|EPI ISL 515040|B.1.1|South Korea|2020-07-08	0.0002014958	Asia
Asia|hCoV-19/India/GJ-GBRC311b/2020|EPI ISL 495066|B.1.36|India|2020-06-20	Asia|hCoV-19/South Korea/KCDC2638/2020|EPI ISL 515040|B.1.1|South Korea|2020-07-08	0.0006048110	Asia
Asia|hCoV-19/Bangladesh/BCSIR-NILMRC-181/2020|EPI ISL 483629|B.1.1|Bangladesh|2020-06-20	Asia|hCoV-19/South Korea/KCDC2638/2020|EPI ISL 515040|B.1.1|South Korea|2020-07-08	0.0005039485	Asia
Asia|hCoV-19/India/KA-IB23/2020|EPI ISL 508301|B.1.5|India|2020-06-21	Asia|hCoV-19/South Korea/KCDC2638/2020|EPI ISL 515040|B.1.1|South Korea|2020-07-08	0.0004703266	Asia
Asia|hCoV-19/South Korea/KCDC2542/2020|EPI ISL 514945|B.1.1|South Korea|2020-06-21	Asia|hCoV-19/South Korea/KCDC2638/2020|EPI ISL 515040|B.1.1|South Korea|2020-07-08	0.0005039465	Asia
Asia|hCoV-19/Indonesia/YO-UGM-202449/2020|EPI ISL 516800|B.1.160|Indonesia|2020-06-22	Asia|hCoV-19/South Korea/KCDC2638/2020|EPI ISL 515040|B.1.1|South Korea|2020-07-08	0.0005039233	Asia
Asia|hCoV-19/Singapore/268nan/2020|EPI ISL 477180|B.1.5|Singapore|2020-06-22	Asia|hCoV-19/South Korea/KCDC2638/2020|EPI ISL 515040|B.1.1|South Korea|2020-07-08	0.0003023029	Asia
Asia|hCoV-19/India/HR-TF30/2020|EPI ISL 508503|B.1.36|India|2020-06-22	Asia|hCoV-19/South Korea/KCDC2638/2020|EPI ISL 515040|B.1.1|South Korea|2020-07-08	0.0006719463	Asia
Asia|hCoV-19/India/GJ-GBRC-384a/2020|EPI ISL 524744|B.1.36|India|2020-06-22	Asia|hCoV-19/South Korea/KCDC2638/2020|EPI ISL 515040|B.1.1|South Korea|2020-07-08	0.0007399110	Asia
Asia|hCoV-19/Hong Kong/HKU-200723-003/2020|EPI ISL 497770|B.1.275|Hong Kong|2020-06-22	Asia|hCoV-19/South Korea/KCDC2638/2020|EPI ISL 515040|B.1.1|South Korea|2020-07-08	0.0007057424	Asia
Asia|hCoV-19/SaudiArabia/KAUST-JEDDAH1000/2020|EPI ISL 512874|B.1.247|Saudi Arabia|2020-06-23	Asia|hCoV-19/South Korea/KCDC2638/2020|EPI ISL 515040|B.1.1|South Korea|2020-07-08	0.0004367157	Asia
Asia|hCoV-19/SaudiArabia/KAUST-JEDDAH999/2020|EPI ISL 513072|B.1.1|Saudi Arabia|2020-06-23	Asia|hCoV-19/South Korea/KCDC2638/2020|EPI ISL 515040|B.1.1|South Korea|2020-07-08	0.0002686799	Asia
Asia|hCoV-19/SaudiArabia/KAUST-JEDDAH1033/2020|EPI ISL 512902|B.1.261|Saudi Arabia|2020-06-23	Asia|hCoV-19/South Korea/KCDC2638/2020|EPI ISL 515040|B.1.1|South Korea|2020-07-08	0.0005711797	Asia
Asia|hCoV-19/SaudiArabia/KAUST-JEDDAH1031/2020|EPI ISL 512900|B.1.247|Saudi Arabia|2020-06-23	Asia|hCoV-19/South Korea/KCDC2638/2020|EPI ISL 515040|B.1.1|South Korea|2020-07-08	0.0005375132	Asia
Asia|hCoV-19/Bangladesh/BCSIR-NILMRC-219/2020|EPI ISL 483707|B.1.1.316|Bangladesh|2020-06-24	Asia|hCoV-19/South Korea/KCDC2638/2020|EPI ISL 515040|B.1.1|South Korea|2020-07-08	0.0003023180	Asia
Asia|hCoV-19/Bangladesh/BCSIR-NILMRC-216/2020|EPI ISL 483703|B.1.36|Bangladesh|2020-06-24	Asia|hCoV-19/South Korea/KCDC2638/2020|EPI ISL 515040|B.1.1|South Korea|2020-07-08	0.0006384246	Asia
Asia|hCoV-19/South Korea/KCDC2558/2020|EPI ISL 514961|B.1.1|South Korea|2020-06-24	Asia|hCoV-19/South Korea/KCDC2638/2020|EPI ISL 515040|B.1.1|South Korea|2020-07-08	0.0002687048	Asia
Asia|hCoV-19/South Korea/KCDC2557/2020|EPI ISL 514960|B.1.1|South Korea|2020-06-24	Asia|hCoV-19/South Korea/KCDC2638/2020|EPI ISL 515040|B.1.1|South Korea|2020-07-08	0.0003359158	Asia
Asia|hCoV-19/Bangladesh/BCSIR-NILMRC-218/2020|EPI ISL 483705|B.1.1|Bangladesh|2020-06-24	Asia|hCoV-19/South Korea/KCDC2638/2020|EPI ISL 515040|B.1.1|South Korea|2020-07-08	0.0003359158	Asia
Asia|hCoV-19/India/GJ-GBRC329/2020|EPI ISL 512064|B.1.36|India|2020-06-25	Asia|hCoV-19/South Korea/KCDC2638/2020|EPI ISL 515040|B.1.1|South Korea|2020-07-08	0.0005711892	Asia
Asia|hCoV-19/India/GJ-GBRC357b/2020|EPI ISL 514607|B.1.36|India|2020-06-25	Asia|hCoV-19/South Korea/KCDC2638/2020|EPI ISL 515040|B.1.1|South Korea|2020-07-08	0.0006048110	Asia
Asia|hCoV-19/India/GJ-GBRC355a/2020|EPI ISL 514603|B.1.36|India|2020-06-25	Asia|hCoV-19/South Korea/KCDC2638/2020|EPI ISL 515040|B.1.1|South Korea|2020-07-08	0.0005039317	Asia
Asia|hCoV-19/India/GJ-GBRC356/2020|EPI ISL 514605|B.1.36|India|2020-06-25	Asia|hCoV-19/South Korea/KCDC2638/2020|EPI ISL 515040|B.1.1|South Korea|2020-07-08	0.0006384139	Asia
Asia|hCoV-19/India/GJ-GBRC355b/2020|EPI ISL 514604|B.1.36|India|2020-06-25	Asia|hCoV-19/South Korea/KCDC2638/2020|EPI ISL 515040|B.1.1|South Korea|2020-07-08	0.0005375540	Asia
Asia|hCoV-19/United Arab Emirates/529/2020|EPI ISL 528703|B.1.1.220|United Arab Emirates|2020-06-26	Asia|hCoV-19/South Korea/KCDC2638/2020|EPI ISL 515040|B.1.1|South Korea|2020-07-08	0.0004031139	Asia
Asia|hCoV-19/Indonesia/JT-UGM-202538/2020|EPI ISL 525492|B.1.160|Indonesia|2020-06-26	Asia|hCoV-19/South Korea/KCDC2638/2020|EPI ISL 515040|B.1.1|South Korea|2020-07-08	0.0005711628	Asia
Asia|hCoV-19/India/UP-MN32/2020|EPI ISL 508419|B.1.36|India|2020-06-27	Asia|hCoV-19/South Korea/KCDC2638/2020|EPI ISL 515040|B.1.1|South Korea|2020-07-08	0.0005711458	Asia
Asia|hCoV-19/South Korea/KCDC2683/2020|EPI ISL 522464|B.1.275|South Korea|2020-06-27	Asia|hCoV-19/South Korea/KCDC2638/2020|EPI ISL 515040|B.1.1|South Korea|2020-07-08	0.0004766751	Asia
Asia|hCoV-19/Indonesia/JB-TFRIC19-R30535/2020|EPI ISL 528747|B.1.1|Indonesia|2020-06-28	Asia|hCoV-19/South Korea/KCDC2638/2020|EPI ISL 515040|B.1.1|South Korea|2020-07-08	0.0002351178	Asia
Asia|hCoV-19/India/GJ-GBRC283/2020|EPI ISL 495020|B.1.246|India|2020-06-28	Asia|hCoV-19/South Korea/KCDC2638/2020|EPI ISL 515040|B.1.1|South Korea|2020-07-08	0.0005043003	Asia
Asia|hCoV-19/South Korea/KCDC2588/2020|EPI ISL 514991|B.1.1|South Korea|2020-06-29	Asia|hCoV-19/South Korea/KCDC2638/2020|EPI ISL 515040|B.1.1|South Korea|2020-07-08	0.0003358834	Asia
Asia|hCoV-19/South Korea/KCDC2589/2020|EPI ISL 514992|B.1.1|South Korea|2020-06-29	Asia|hCoV-19/South Korea/KCDC2638/2020|EPI ISL 515040|B.1.1|South Korea|2020-07-08	0.0003365561	Asia
Asia|hCoV-19/Israel/CVL1195/2020|EPI ISL 516904|B.1.3|Israel|2020-06-29	Asia|hCoV-19/South Korea/KCDC2638/2020|EPI ISL 515040|B.1.1|South Korea|2020-07-08	0.0008527414	Asia
Asia|hCoV-19/India/GJ-GBRC284a/2020|EPI ISL 495021|B.1.36|India|2020-06-30	Asia|hCoV-19/South Korea/KCDC2638/2020|EPI ISL 515040|B.1.1|South Korea|2020-07-08	0.0005711712	Asia
Asia|hCoV-19/India/GJ-GBRC284b/2020|EPI ISL 495022|B.1.36|India|2020-06-30	Asia|hCoV-19/South Korea/KCDC2638/2020|EPI ISL 515040|B.1.1|South Korea|2020-07-08	0.0006048110	Asia
Asia|hCoV-19/United Arab Emirates/558/2020|EPI ISL 528705|B.1|United Arab Emirates|2020-06-30	Asia|hCoV-19/South Korea/KCDC2638/2020|EPI ISL 515040|B.1.1|South Korea|2020-07-08	0.0004703109	Asia
Asia|hCoV-19/South Korea/KCDC2687/2020|EPI ISL 522467|B.1.1|South Korea|2020-06-30	Asia|hCoV-19/South Korea/KCDC2638/2020|EPI ISL 515040|B.1.1|South Korea|2020-07-08	0.0002351809	Asia
Asia|hCoV-19/Hong Kong/HKU-200723-042/2020|EPI ISL 497809|B.1|Hong Kong|2020-07-01	Asia|hCoV-19/South Korea/KCDC2638/2020|EPI ISL 515040|B.1.1|South Korea|2020-07-08	0.0006721415	Asia
Asia|hCoV-19/United Arab Emirates/581/2020|EPI ISL 528707|B.1|United Arab Emirates|2020-07-01	Asia|hCoV-19/South Korea/KCDC2638/2020|EPI ISL 515040|B.1.1|South Korea|2020-07-08	0.0004703327	Asia
Asia|hCoV-19/South Korea/KCDC2689/2020|EPI ISL 522469|B.1|South Korea|2020-07-01	Asia|hCoV-19/South Korea/KCDC2638/2020|EPI ISL 515040|B.1.1|South Korea|2020-07-08	0.0006051643	Asia
Asia|hCoV-19/India/GJ-GBRC285/2020|EPI ISL 495023|B.1.247|India|2020-07-02	Asia|hCoV-19/South Korea/KCDC2638/2020|EPI ISL 515040|B.1.1|South Korea|2020-07-08	0.0004367359	Asia
Asia|hCoV-19/South Korea/KCDC2691/2020|EPI ISL 522471|B.1.1|South Korea|2020-07-02	Asia|hCoV-19/South Korea/KCDC2638/2020|EPI ISL 515040|B.1.1|South Korea|2020-07-08	0.0004073460	Asia
Asia|hCoV-19/Hong Kong/HKU-200723-077/2020|EPI ISL 497844|B.1|Hong Kong|2020-07-03	Asia|hCoV-19/South Korea/KCDC2638/2020|EPI ISL 515040|B.1.1|South Korea|2020-07-08	0.0004399559	Asia
Asia|hCoV-19/India/UT-IMT-AT52/2020|EPI ISL 560320|B.1.247|India|2020-07-03	Asia|hCoV-19/South Korea/KCDC2638/2020|EPI ISL 515040|B.1.1|South Korea|2020-07-08	0.0005793881	Asia
Asia|hCoV-19/India/GJ-GBRC287/2020|EPI ISL 495025|B.1.5|India|2020-07-04	Asia|hCoV-19/South Korea/KCDC2638/2020|EPI ISL 515040|B.1.1|South Korea|2020-07-08	0.0003022940	Asia
Asia|hCoV-19/South Korea/KCDC2695/2020|EPI ISL 522475|B.1.1|South Korea|2020-07-04	Asia|hCoV-19/South Korea/KCDC2638/2020|EPI ISL 515040|B.1.1|South Korea|2020-07-08	0.0002688368	Asia
Asia|hCoV-19/South Korea/KCDC2694/2020|EPI ISL 522474|B.1.1|South Korea|2020-07-04	Asia|hCoV-19/South Korea/KCDC2638/2020|EPI ISL 515040|B.1.1|South Korea|2020-07-08	0.0002353114	Asia
Asia|hCoV-19/South Korea/KCDC2697/2020|EPI ISL 522477|B.1.1|South Korea|2020-07-04	Asia|hCoV-19/South Korea/KCDC2638/2020|EPI ISL 515040|B.1.1|South Korea|2020-07-08	0.0002695139	Asia
Asia|hCoV-19/South Korea/KCDC2698/2020|EPI ISL 522478|B.1.1|South Korea|2020-07-04	Asia|hCoV-19/South Korea/KCDC2638/2020|EPI ISL 515040|B.1.1|South Korea|2020-07-08	0.0003369729	Asia
Asia|hCoV-19/Bangladesh/BCSIR-NILMRC-222/2020|EPI ISL 487362|B.1|Bangladesh|2020-07-06	Asia|hCoV-19/South Korea/KCDC2638/2020|EPI ISL 515040|B.1.1|South Korea|2020-07-08	0.0004030782	Asia
Asia|hCoV-19/India/GJ-GBRC-392b/2020|EPI ISL 524759|B.1.160|India|2020-07-06	Asia|hCoV-19/South Korea/KCDC2638/2020|EPI ISL 515040|B.1.1|South Korea|2020-07-08	0.0006384435	Asia
Asia|hCoV-19/India/GJ-GBRC-389a/2020|EPI ISL 524752|B.1.160.1|India|2020-07-06	Asia|hCoV-19/South Korea/KCDC2638/2020|EPI ISL 515040|B.1.1|South Korea|2020-07-08	0.0005376127	Asia
Asia|hCoV-19/India/GJ-GBRC-391a/2020|EPI ISL 524756|B.1.36|India|2020-07-06	Asia|hCoV-19/South Korea/KCDC2638/2020|EPI ISL 515040|B.1.1|South Korea|2020-07-08	0.0006383927	Asia
Asia|hCoV-19/Bangladesh/BCSIR-NILMRC-228/2020|EPI ISL 487368|B.1.159|Bangladesh|2020-07-06	Asia|hCoV-19/South Korea/KCDC2638/2020|EPI ISL 515040|B.1.1|South Korea|2020-07-08	0.0005716745	Asia
Asia|hCoV-19/India/GJ-GBRC-389b/2020|EPI ISL 524753|B.1.160.1|India|2020-07-06	Asia|hCoV-19/South Korea/KCDC2638/2020|EPI ISL 515040|B.1.1|South Korea|2020-07-08	0.0006048670	Asia
Asia|hCoV-19/Bangladesh/BCSIR-NILMRC-244/2020|EPI ISL 487384|B.1.1.316|Bangladesh|2020-07-06	Asia|hCoV-19/South Korea/KCDC2638/2020|EPI ISL 515040|B.1.1|South Korea|2020-07-08	0.0003022990	Asia
Asia|hCoV-19/India/GJ-GBRC335a/2020|EPI ISL 512072|B.1.247|India|2020-07-06	Asia|hCoV-19/South Korea/KCDC2638/2020|EPI ISL 515040|B.1.1|South Korea|2020-07-08	0.0005375450	Asia
Asia|hCoV-19/India/GJ-GBRC-394a/2020|EPI ISL 524762|B.1|India|2020-07-06	Asia|hCoV-19/South Korea/KCDC2638/2020|EPI ISL 515040|B.1.1|South Korea|2020-07-08	0.0005039232	Asia
Asia|hCoV-19/Bangladesh/BCSIR-NILMRC-230/2020|EPI ISL 487372|B.1.1.316|Bangladesh|2020-07-06	Asia|hCoV-19/South Korea/KCDC2638/2020|EPI ISL 515040|B.1.1|South Korea|2020-07-08	0.0004030901	Asia
Asia|hCoV-19/Bangladesh/BCSIR-NILMRC-259/2020|EPI ISL 498808|B.1.1.316|Bangladesh|2020-07-07	Asia|hCoV-19/South Korea/KCDC2638/2020|EPI ISL 515040|B.1.1|South Korea|2020-07-08	0.0004367100	Asia
Asia|hCoV-19/Hong Kong/HKU-200723-015/2020|EPI ISL 497782|B.1.160|Hong Kong|2020-07-07	Asia|hCoV-19/South Korea/KCDC2638/2020|EPI ISL 515040|B.1.1|South Korea|2020-07-08	0.0005375539	Asia
Asia|hCoV-19/Bangladesh/BCSIR-NILMRC-263/2020|EPI ISL 498267|B.1.1|Bangladesh|2020-07-07	Asia|hCoV-19/South Korea/KCDC2638/2020|EPI ISL 515040|B.1.1|South Korea|2020-07-08	0.0002350901	Asia
Asia|hCoV-19/Bangladesh/BCSIR-NILMRC-250/2020|EPI ISL 490114|B.1.1|Bangladesh|2020-07-07	Asia|hCoV-19/South Korea/KCDC2638/2020|EPI ISL 515040|B.1.1|South Korea|2020-07-08	0.0003358692	Asia
Asia|hCoV-19/South Korea/KCDC2708/2020|EPI ISL 522487|B.1.1|South Korea|2020-07-07	Asia|hCoV-19/South Korea/KCDC2638/2020|EPI ISL 515040|B.1.1|South Korea|2020-07-08	0.0003358636	Asia
Asia|hCoV-19/Hong Kong/HKU-200723-084/2020|EPI ISL 497851|B.6|Hong Kong|2020-07-07	Asia|hCoV-19/South Korea/KCDC2638/2020|EPI ISL 515040|B.1.1|South Korea|2020-07-08	0.0007464204	Asia
Asia|hCoV-19/Wuhan/IVDC-HB-04/2020|EPI ISL 402120|B|China|2020-01-01	Asia|hCoV-19/South Korea/KCDC2709/2020|EPI ISL 522488|B.1.1|South Korea|2020-07-08	0.0005038447	Asia
Asia|hCoV-19/Wuhan/IPBCAMS-WH-05/2020|EPI ISL 403928|B|China|2020-01-01	Asia|hCoV-19/South Korea/KCDC2709/2020|EPI ISL 522488|B.1.1|South Korea|2020-07-08	0.0004702672	Asia
Asia|hCoV-19/Wuhan/WH03/2020|EPI ISL 406800|B|China|2020-01-01	Asia|hCoV-19/South Korea/KCDC2709/2020|EPI ISL 522488|B.1.1|South Korea|2020-07-08	0.0004366476	Asia
Asia|hCoV-19/Wuhan/WHU01/2020|EPI ISL 406716|B|China|2020-01-02	Asia|hCoV-19/South Korea/KCDC2709/2020|EPI ISL 522488|B.1.1|South Korea|2020-07-08	0.0004366476	Asia
Asia|hCoV-19/Beijing/Beijing-01/2020|EPI ISL 514752|B|China|2020-01-03	Asia|hCoV-19/South Korea/KCDC2709/2020|EPI ISL 522488|B.1.1|South Korea|2020-07-08	0.0004702454	Asia
Asia|hCoV-19/Thailand/NIH-15/2020|EPI ISL 434692|B|Thailand|2020-01-05	Asia|hCoV-19/South Korea/KCDC2709/2020|EPI ISL 522488|B.1.1|South Korea|2020-07-08	0.0004369999	Asia
Asia|hCoV-19/Wuhan/WH04/2020|EPI ISL 406801|A|China|2020-01-05	Asia|hCoV-19/South Korea/KCDC2709/2020|EPI ISL 522488|B.1.1|South Korea|2020-07-08	0.0005038447	Asia
Asia|hCoV-19/Thailand/61/2020|EPI ISL 403962|B|Thailand|2020-01-08	Asia|hCoV-19/South Korea/KCDC2709/2020|EPI ISL 522488|B.1.1|South Korea|2020-07-08	0.0004366476	Asia
Asia|hCoV-19/Jingzhou/HBCDC-HB-01/2020|EPI ISL 412459|B|China|2020-01-08	Asia|hCoV-19/South Korea/KCDC2709/2020|EPI ISL 522488|B.1.1|South Korea|2020-07-08	0.0006046685	Asia
Asia|hCoV-19/Beijing/WH-09/2020|EPI ISL 411957|B|China|2020-01-08	Asia|hCoV-19/South Korea/KCDC2709/2020|EPI ISL 522488|B.1.1|South Korea|2020-07-08	0.0004702455	Asia
Asia|hCoV-19/Shenzhen/HKU-SZ-002/2020|EPI ISL 406030|A|China|2020-01-10	Asia|hCoV-19/South Korea/KCDC2709/2020|EPI ISL 522488|B.1.1|South Korea|2020-07-08	0.0005374453	Asia
Asia|hCoV-19/Wuhan/OS52/2020|EPI ISL 450500|B|China|2020-01-10	Asia|hCoV-19/South Korea/KCDC2709/2020|EPI ISL 522488|B.1.1|South Korea|2020-07-08	0.0005710641	Asia
Asia|hCoV-19/Shenzhen/HKU-SZ-005/2020|EPI ISL 405839|A|China|2020-01-11	Asia|hCoV-19/South Korea/KCDC2709/2020|EPI ISL 522488|B.1.1|South Korea|2020-07-08	0.0006046506	Asia
Asia|hCoV-19/Jiangxi/IVDC-JX-002/2020|EPI ISL 408486|B|China|2020-01-11	Asia|hCoV-19/South Korea/KCDC2709/2020|EPI ISL 522488|B.1.1|South Korea|2020-07-08	0.0004702594	Asia
Asia|hCoV-19/Shenzhen/SZTH-002/2020|EPI ISL 406593|A|China|2020-01-13	Asia|hCoV-19/South Korea/KCDC2709/2020|EPI ISL 522488|B.1.1|South Korea|2020-07-08	0.0005374453	Asia
Asia|hCoV-19/Thailand/74/2020|EPI ISL 403963|B|Thailand|2020-01-13	Asia|hCoV-19/South Korea/KCDC2709/2020|EPI ISL 522488|B.1.1|South Korea|2020-07-08	0.0004366476	Asia
Asia|hCoV-19/Nepal/61/2020|EPI ISL 410301|B|Nepal|2020-01-13	Asia|hCoV-19/South Korea/KCDC2709/2020|EPI ISL 522488|B.1.1|South Korea|2020-07-08	0.0004704035	Asia
Asia|hCoV-19/Guangdong/20SF012/2020|EPI ISL 403932|A|China|2020-01-14	Asia|hCoV-19/South Korea/KCDC2709/2020|EPI ISL 522488|B.1.1|South Korea|2020-07-08	0.0005374453	Asia
Asia|hCoV-19/Guangdong/20SF013/2020|EPI ISL 403933|A|China|2020-01-15	Asia|hCoV-19/South Korea/KCDC2709/2020|EPI ISL 522488|B.1.1|South Korea|2020-07-08	0.0005374453	Asia
Asia|hCoV-19/Guangdong/20SF014/2020|EPI ISL 403934|B|China|2020-01-15	Asia|hCoV-19/South Korea/KCDC2709/2020|EPI ISL 522488|B.1.1|South Korea|2020-07-08	0.0004702454	Asia
Asia|hCoV-19/Sichuan/IVDC-SC-001/2020|EPI ISL 408484|A|China|2020-01-15	Asia|hCoV-19/South Korea/KCDC2709/2020|EPI ISL 522488|B.1.1|South Korea|2020-07-08	0.0006383143	Asia
Asia|hCoV-19/Thailand/Nonthaburi 68/2020|EPI ISL 447910|B|Thailand|2020-01-15	Asia|hCoV-19/South Korea/KCDC2709/2020|EPI ISL 522488|B.1.1|South Korea|2020-07-08	0.0004366476	Asia
Asia|hCoV-19/Shenzhen/SZTH-003/2020|EPI ISL 406594|B|China|2020-01-16	Asia|hCoV-19/South Korea/KCDC2709/2020|EPI ISL 522488|B.1.1|South Korea|2020-07-08	0.0005038447	Asia
Asia|hCoV-19/Zhejiang/WZ-01/2020|EPI ISL 404227|B|China|2020-01-16	Asia|hCoV-19/South Korea/KCDC2709/2020|EPI ISL 522488|B.1.1|South Korea|2020-07-08	0.0004702455	Asia
Asia|hCoV-19/Shenzhen/SZTH-004/2020|EPI ISL 406595|B|China|2020-01-16	Asia|hCoV-19/South Korea/KCDC2709/2020|EPI ISL 522488|B.1.1|South Korea|2020-07-08	0.0007392115	Asia
Asia|hCoV-19/Thailand/NIH-59/2020|EPI ISL 434693|B|Thailand|2020-01-16	Asia|hCoV-19/South Korea/KCDC2709/2020|EPI ISL 522488|B.1.1|South Korea|2020-07-08	0.0004366769	Asia
Asia|hCoV-19/Hunan/HN-CIDC-P2/2020|EPI ISL 539333|B|China|2020-01-17	Asia|hCoV-19/South Korea/KCDC2709/2020|EPI ISL 522488|B.1.1|South Korea|2020-07-08	0.0004702672	Asia
Asia|hCoV-19/Guangdong/20SF028/2020|EPI ISL 403936|B|China|2020-01-17	Asia|hCoV-19/South Korea/KCDC2709/2020|EPI ISL 522488|B.1.1|South Korea|2020-07-08	0.0004702455	Asia
Asia|hCoV-19/Yunnan/IVDC-YN-003/2020|EPI ISL 408480|A|China|2020-01-17	Asia|hCoV-19/South Korea/KCDC2709/2020|EPI ISL 522488|B.1.1|South Korea|2020-07-08	0.0005374702	Asia
Asia|hCoV-19/Zhejiang/WZ-02/2020|EPI ISL 404228|B|China|2020-01-17	Asia|hCoV-19/South Korea/KCDC2709/2020|EPI ISL 522488|B.1.1|South Korea|2020-07-08	0.0004366476	Asia
Asia|hCoV-19/Wuhan/HBCDC-HB-02/2020|EPI ISL 412978|B|China|2020-01-17	Asia|hCoV-19/South Korea/KCDC2709/2020|EPI ISL 522488|B.1.1|South Korea|2020-07-08	0.0005710737	Asia
Asia|hCoV-19/Guangdong/20SF040/2020|EPI ISL 403937|B|China|2020-01-18	Asia|hCoV-19/South Korea/KCDC2709/2020|EPI ISL 522488|B.1.1|South Korea|2020-07-08	0.0004702455	Asia
Asia|hCoV-19/Wuhan/HBCDC-HB-03/2020|EPI ISL 412979|A|China|2020-01-18	Asia|hCoV-19/South Korea/KCDC2709/2020|EPI ISL 522488|B.1.1|South Korea|2020-07-08	0.0005038447	Asia
Asia|hCoV-19/Chongqing/IVDC-CQ-001/2020|EPI ISL 408481|B|China|2020-01-18	Asia|hCoV-19/South Korea/KCDC2709/2020|EPI ISL 522488|B.1.1|South Korea|2020-07-08	0.0004702672	Asia
Asia|hCoV-19/Wuhan/HBCDC-HB-04/2020|EPI ISL 412980|B|China|2020-01-18	Asia|hCoV-19/South Korea/KCDC2709/2020|EPI ISL 522488|B.1.1|South Korea|2020-07-08	0.0006046506	Asia
Asia|hCoV-19/Wuhan/HBCDC-HB-05/2020|EPI ISL 412981|B.4|China|2020-01-18	Asia|hCoV-19/South Korea/KCDC2709/2020|EPI ISL 522488|B.1.1|South Korea|2020-07-08	0.0006047727	Asia
Asia|hCoV-19/Guangdong/20SF043/2020|EPI ISL 428440|B|China|2020-01-18	Asia|hCoV-19/South Korea/KCDC2709/2020|EPI ISL 522488|B.1.1|South Korea|2020-07-08	0.0004914404	Asia
Asia|hCoV-19/Shandong/IVDC-SD-001/2020|EPI ISL 408482|B|China|2020-01-19	Asia|hCoV-19/South Korea/KCDC2709/2020|EPI ISL 522488|B.1.1|South Korea|2020-07-08	0.0006719698	Asia
Asia|hCoV-19/Hangzhou/HZCDC0001/2020|EPI ISL 407313|B|China|2020-01-19	Asia|hCoV-19/South Korea/KCDC2709/2020|EPI ISL 522488|B.1.1|South Korea|2020-07-08	0.0004366476	Asia
Asia|hCoV-19/Jiangsu/IVDC-JS-001/2020|EPI ISL 408488|B|China|2020-01-19	Asia|hCoV-19/South Korea/KCDC2709/2020|EPI ISL 522488|B.1.1|South Korea|2020-07-08	0.0004704569	Asia
Asia|hCoV-19/Hangzhou/HZ-1/2020|EPI ISL 406970|B|China|2020-01-20	Asia|hCoV-19/South Korea/KCDC2709/2020|EPI ISL 522488|B.1.1|South Korea|2020-07-08	0.0004366476	Asia
Asia|hCoV-19/Hangzhou/HZCDC0013/2020|EPI ISL 421235|B|China|2020-01-20	Asia|hCoV-19/South Korea/KCDC2709/2020|EPI ISL 522488|B.1.1|South Korea|2020-07-08	0.0005038829	Asia
Asia|hCoV-19/Guangdong/20SF123/2020|EPI ISL 428449|A|China|2020-01-20	Asia|hCoV-19/South Korea/KCDC2709/2020|EPI ISL 522488|B.1.1|South Korea|2020-07-08	0.0005393660	Asia
Asia|hCoV-19/Hong Kong/VB20017970-2/2020|EPI ISL 417064|B|Hong Kong|2020-01-21	Asia|hCoV-19/South Korea/KCDC2709/2020|EPI ISL 522488|B.1.1|South Korea|2020-07-08	0.0004702454	Asia
Asia|hCoV-19/Chongqing/YC01/2020|EPI ISL 408478|A|China|2020-01-21	Asia|hCoV-19/South Korea/KCDC2709/2020|EPI ISL 522488|B.1.1|South Korea|2020-07-08	0.0006046506	Asia
Asia|hCoV-19/Fujian/8/2020|EPI ISL 411060|A|China|2020-01-21	Asia|hCoV-19/South Korea/KCDC2709/2020|EPI ISL 522488|B.1.1|South Korea|2020-07-08	0.0005374453	Asia
Asia|hCoV-19/Hangzhou/HZCDC0091L/2020|EPI ISL 421227|B|China|2020-01-21	Asia|hCoV-19/South Korea/KCDC2709/2020|EPI ISL 522488|B.1.1|South Korea|2020-07-08	0.0004366476	Asia
Asia|hCoV-19/Nanchang/JX14/2020|EPI ISL 421243|B|China|2020-01-21	Asia|hCoV-19/South Korea/KCDC2709/2020|EPI ISL 522488|B.1.1|South Korea|2020-07-08	0.0005710906	Asia
Asia|hCoV-19/Hangzhou/HZ48/2020|EPI ISL 418441|B|China|2020-01-21	Asia|hCoV-19/South Korea/KCDC2709/2020|EPI ISL 522488|B.1.1|South Korea|2020-07-08	0.0004366623	Asia
Asia|hCoV-19/Shanghai/SH0093/2020|EPI ISL 416389|B|China|2020-01-21	Asia|hCoV-19/South Korea/KCDC2709/2020|EPI ISL 522488|B.1.1|South Korea|2020-07-08	0.0005039083	Asia
Asia|hCoV-19/Wuhan/WHUH003/2020|EPI ISL 449478|B|China|2020-01-22	Asia|hCoV-19/South Korea/KCDC2709/2020|EPI ISL 522488|B.1.1|South Korea|2020-07-08	0.0006718924	Asia
Asia|hCoV-19/Wuhan/WHUH004/2020|EPI ISL 449479|B|China|2020-01-22	Asia|hCoV-19/South Korea/KCDC2709/2020|EPI ISL 522488|B.1.1|South Korea|2020-07-08	0.0006382848	Asia
Asia|hCoV-19/Hong Kong/XM-PII-S4/2020|EPI ISL 417443|A|Hong Kong|2020-01-22	Asia|hCoV-19/South Korea/KCDC2709/2020|EPI ISL 522488|B.1.1|South Korea|2020-07-08	0.0007398920	Asia
Asia|hCoV-19/Hangzhou/ZJU-05/2020|EPI ISL 415711|B|China|2020-01-22	Asia|hCoV-19/South Korea/KCDC2709/2020|EPI ISL 522488|B.1.1|South Korea|2020-07-08	0.0004366476	Asia
Asia|hCoV-19/Wuhan/WHUH005/2020|EPI ISL 449480|B|China|2020-01-22	Asia|hCoV-19/South Korea/KCDC2709/2020|EPI ISL 522488|B.1.1|South Korea|2020-07-08	0.0006046786	Asia
Asia|hCoV-19/Foshan/20SF207/2020|EPI ISL 406534|B|China|2020-01-22	Asia|hCoV-19/South Korea/KCDC2709/2020|EPI ISL 522488|B.1.1|South Korea|2020-07-08	0.0005038447	Asia
Asia|hCoV-19/Zhejiang/CN5/2020|EPI ISL 455685|A|China|2020-01-22	Asia|hCoV-19/South Korea/KCDC2709/2020|EPI ISL 522488|B.1.1|South Korea|2020-07-08	0.0005710737	Asia
Asia|hCoV-19/Hong Kong/HKU-902a/2020|EPI ISL 434563|B|Hong Kong|2020-01-23	Asia|hCoV-19/South Korea/KCDC2709/2020|EPI ISL 522488|B.1.1|South Korea|2020-07-08	0.0004702454	Asia
Asia|hCoV-19/Japan/OS-20-07-1/2020|EPI ISL 410532|B|Japan|2020-01-23	Asia|hCoV-19/South Korea/KCDC2709/2020|EPI ISL 522488|B.1.1|South Korea|2020-07-08	0.0004366476	Asia
Asia|hCoV-19/Sichuan/SC-WCH4-288/2020|EPI ISL 451390|B|China|2020-01-23	Asia|hCoV-19/South Korea/KCDC2709/2020|EPI ISL 522488|B.1.1|South Korea|2020-07-08	0.0005374612	Asia
Asia|hCoV-19/Guangdong/20SF201/2020|EPI ISL 406538|B|China|2020-01-23	Asia|hCoV-19/South Korea/KCDC2709/2020|EPI ISL 522488|B.1.1|South Korea|2020-07-08	0.0004366476	Asia
Asia|hCoV-19/Thailand/SI200383-NT/2020|EPI ISL 437622|B|Thailand|2020-01-23	Asia|hCoV-19/South Korea/KCDC2709/2020|EPI ISL 522488|B.1.1|South Korea|2020-07-08	0.0005038680	Asia
Asia|hCoV-19/Shanghai/CH-03/2020|EPI ISL 468726|A|China|2020-01-23	Asia|hCoV-19/South Korea/KCDC2709/2020|EPI ISL 522488|B.1.1|South Korea|2020-07-08	0.0006046506	Asia
Asia|hCoV-19/Jiangsu/JS01/2020|EPI ISL 411950|B|China|2020-01-23	Asia|hCoV-19/South Korea/KCDC2709/2020|EPI ISL 522488|B.1.1|South Korea|2020-07-08	0.0005374453	Asia
Asia|hCoV-19/Lishui/LS003/2020|EPI ISL 495459|B|China|2020-01-24	Asia|hCoV-19/South Korea/KCDC2709/2020|EPI ISL 522488|B.1.1|South Korea|2020-07-08	0.0005711001	Asia
Asia|hCoV-19/Sichuan/SC-PHCC2-040/2020|EPI ISL 451360|A|China|2020-01-24	Asia|hCoV-19/South Korea/KCDC2709/2020|EPI ISL 522488|B.1.1|South Korea|2020-07-08	0.0005710473	Asia
Asia|hCoV-19/Guangdong/20SF616/2020|EPI ISL 428465|B|China|2020-01-24	Asia|hCoV-19/South Korea/KCDC2709/2020|EPI ISL 522488|B.1.1|South Korea|2020-07-08	0.0005038913	Asia
Asia|hCoV-19/Sichuan/SC-PHCC1-022/2020|EPI ISL 451345|B.1|China|2020-01-24	Asia|hCoV-19/South Korea/KCDC2709/2020|EPI ISL 522488|B.1.1|South Korea|2020-07-08	0.0003358523	Asia
Asia|hCoV-19/Malaysia/MKAK-CL-2020-5045/2020|EPI ISL 416829|B|Malaysia|2020-01-24	Asia|hCoV-19/South Korea/KCDC2709/2020|EPI ISL 522488|B.1.1|South Korea|2020-07-08	0.0005374702	Asia
Asia|hCoV-19/Hong Kong/HKU-902b/2020|EPI ISL 434564|B|Hong Kong|2020-01-24	Asia|hCoV-19/South Korea/KCDC2709/2020|EPI ISL 522488|B.1.1|South Korea|2020-07-08	0.0004702454	Asia
Asia|hCoV-19/Shanghai/SH0002/2020|EPI ISL 416316|A|China|2020-01-25	Asia|hCoV-19/South Korea/KCDC2709/2020|EPI ISL 522488|B.1.1|South Korea|2020-07-08	0.0005710810	Asia
Asia|hCoV-19/Lishui/LS111/2020|EPI ISL 429852|B|China|2020-01-25	Asia|hCoV-19/South Korea/KCDC2709/2020|EPI ISL 522488|B.1.1|South Korea|2020-07-08	0.0005711001	Asia
Asia|hCoV-19/Hangzhou/ZJU-01/2020|EPI ISL 415709|B|China|2020-01-25	Asia|hCoV-19/South Korea/KCDC2709/2020|EPI ISL 522488|B.1.1|South Korea|2020-07-08	0.0005375109	Asia
Asia|hCoV-19/Japan/NA-20-05-1/2020|EPI ISL 410531|B|Japan|2020-01-25	Asia|hCoV-19/South Korea/KCDC2709/2020|EPI ISL 522488|B.1.1|South Korea|2020-07-08	0.0004366476	Asia
Asia|hCoV-19/Wuhan/0125-A168/2020|EPI ISL 493159|B|China|2020-01-25	Asia|hCoV-19/South Korea/KCDC2709/2020|EPI ISL 522488|B.1.1|South Korea|2020-07-08	0.0005374860	Asia
Asia|hCoV-19/Wuhan/YB012506/2020|EPI ISL 450504|B|China|2020-01-25	Asia|hCoV-19/South Korea/KCDC2709/2020|EPI ISL 522488|B.1.1|South Korea|2020-07-08	0.0004702455	Asia
Asia|hCoV-19/Wuhan/0125-A164/2020|EPI ISL 493157|B|China|2020-01-25	Asia|hCoV-19/South Korea/KCDC2709/2020|EPI ISL 522488|B.1.1|South Korea|2020-07-08	0.0004366476	Asia
Asia|hCoV-19/Guangdong/20SF629/2020|EPI ISL 428466|B|China|2020-01-26	Asia|hCoV-19/South Korea/KCDC2709/2020|EPI ISL 522488|B.1.1|South Korea|2020-07-08	0.0005374861	Asia
Asia|hCoV-19/Wuhan/0126-C10/2020|EPI ISL 493169|A|China|2020-01-26	Asia|hCoV-19/South Korea/KCDC2709/2020|EPI ISL 522488|B.1.1|South Korea|2020-07-08	0.0006046786	Asia
Asia|hCoV-19/Hangzhou/ZJU-02/2020|EPI ISL 416042|A|China|2020-01-26	Asia|hCoV-19/South Korea/KCDC2709/2020|EPI ISL 522488|B.1.1|South Korea|2020-07-08	0.0005038447	Asia
Asia|hCoV-19/Wuhan/0126-C98/2020|EPI ISL 493181|A|China|2020-01-26	Asia|hCoV-19/South Korea/KCDC2709/2020|EPI ISL 522488|B.1.1|South Korea|2020-07-08	0.0005374453	Asia
Asia|hCoV-19/Beijing/105/2020|EPI ISL 413518|A|China|2020-01-26	Asia|hCoV-19/South Korea/KCDC2709/2020|EPI ISL 522488|B.1.1|South Korea|2020-07-08	0.0005710737	Asia
Asia|hCoV-19/Wuhan/YB012611/2020|EPI ISL 450501|B|China|2020-01-26	Asia|hCoV-19/South Korea/KCDC2709/2020|EPI ISL 522488|B.1.1|South Korea|2020-07-08	0.0005710472	Asia
Asia|hCoV-19/Thailand/SI200478-NST/2020|EPI ISL 437619|B|Thailand|2020-01-26	Asia|hCoV-19/South Korea/KCDC2709/2020|EPI ISL 522488|B.1.1|South Korea|2020-07-08	0.0005038680	Asia
Asia|hCoV-19/Sichuan/SC-NJ-090/2020|EPI ISL 451339|B|China|2020-01-27	Asia|hCoV-19/South Korea/KCDC2709/2020|EPI ISL 522488|B.1.1|South Korea|2020-07-08	0.0004371322	Asia
Asia|hCoV-19/Sichuan/SC-MY-053/2020|EPI ISL 451319|B|China|2020-01-27	Asia|hCoV-19/South Korea/KCDC2709/2020|EPI ISL 522488|B.1.1|South Korea|2020-07-08	0.0005374453	Asia
Asia|hCoV-19/Hong Kong/HKU-903b/2020|EPI ISL 434566|B.4|Hong Kong|2020-01-27	Asia|hCoV-19/South Korea/KCDC2709/2020|EPI ISL 522488|B.1.1|South Korea|2020-07-08	0.0005711170	Asia
Asia|hCoV-19/Singapore/7/2020|EPI ISL 410713|B|Singapore|2020-01-27	Asia|hCoV-19/South Korea/KCDC2709/2020|EPI ISL 522488|B.1.1|South Korea|2020-07-08	0.0005038680	Asia
Asia|hCoV-19/Hong Kong/HKU-908a/2020|EPI ISL 434569|B|Hong Kong|2020-01-27	Asia|hCoV-19/South Korea/KCDC2709/2020|EPI ISL 522488|B.1.1|South Korea|2020-07-08	0.0005038680	Asia
Asia|hCoV-19/Sichuan/SC-PHCC2-039/2020|EPI ISL 451359|B|China|2020-01-27	Asia|hCoV-19/South Korea/KCDC2709/2020|EPI ISL 522488|B.1.1|South Korea|2020-07-08	0.0004702594	Asia
Asia|hCoV-19/Nanchang/JX149/2020|EPI ISL 421247|A|China|2020-01-27	Asia|hCoV-19/South Korea/KCDC2709/2020|EPI ISL 522488|B.1.1|South Korea|2020-07-08	0.0005038447	Asia
Asia|hCoV-19/Guangdong/20SF812/2020|EPI ISL 428475|B|China|2020-01-28	Asia|hCoV-19/South Korea/KCDC2709/2020|EPI ISL 522488|B.1.1|South Korea|2020-07-08	0.0006383037	Asia
Asia|hCoV-19/Beijing/Wuhan IME-BJ04/2020|EPI ISL 424358|A|China|2020-01-28	Asia|hCoV-19/South Korea/KCDC2709/2020|EPI ISL 522488|B.1.1|South Korea|2020-07-08	0.0006046964	Asia
Asia|hCoV-19/Shanghai/SH0007/2020|EPI ISL 416320|B|China|2020-01-28	Asia|hCoV-19/South Korea/KCDC2709/2020|EPI ISL 522488|B.1.1|South Korea|2020-07-08	0.0005374612	Asia
Asia|hCoV-19/Guangdong/20SF813/2020|EPI ISL 428476|A|China|2020-01-28	Asia|hCoV-19/South Korea/KCDC2709/2020|EPI ISL 522488|B.1.1|South Korea|2020-07-08	0.0005038447	Asia
Asia|hCoV-19/Shanghai/SH0008/2020|EPI ISL 416321|B|China|2020-01-28	Asia|hCoV-19/South Korea/KCDC2709/2020|EPI ISL 522488|B.1.1|South Korea|2020-07-08	0.0005710473	Asia
Asia|hCoV-19/Beijing/233/2020|EPI ISL 413520|A|China|2020-01-28	Asia|hCoV-19/South Korea/KCDC2709/2020|EPI ISL 522488|B.1.1|South Korea|2020-07-08	0.0006047065	Asia
Asia|hCoV-19/Beijing/231/2020|EPI ISL 413519|A|China|2020-01-28	Asia|hCoV-19/South Korea/KCDC2709/2020|EPI ISL 522488|B.1.1|South Korea|2020-07-08	0.0005710737	Asia
Asia|hCoV-19/Shanghai/SH0009/2020|EPI ISL 416322|B|China|2020-01-29	Asia|hCoV-19/South Korea/KCDC2709/2020|EPI ISL 522488|B.1.1|South Korea|2020-07-08	0.0005374453	Asia
Asia|hCoV-19/Shanghai/SH0010/2020|EPI ISL 416323|A|China|2020-01-29	Asia|hCoV-19/South Korea/KCDC2709/2020|EPI ISL 522488|B.1.1|South Korea|2020-07-08	0.0005710473	Asia
Asia|hCoV-19/Sichuan/SC-NC-077/2020|EPI ISL 451336|B|China|2020-01-29	Asia|hCoV-19/South Korea/KCDC2709/2020|EPI ISL 522488|B.1.1|South Korea|2020-07-08	0.0004707813	Asia
Asia|hCoV-19/Nanchang/JX174/2020|EPI ISL 421238|A|China|2020-01-29	Asia|hCoV-19/South Korea/KCDC2709/2020|EPI ISL 522488|B.1.1|South Korea|2020-07-08	0.0005710642	Asia
Asia|hCoV-19/Hong Kong/HKU-200723-030/2020|EPI ISL 497797|B|Hong Kong|2020-01-29	Asia|hCoV-19/South Korea/KCDC2709/2020|EPI ISL 522488|B.1.1|South Korea|2020-07-08	0.0004702455	Asia
Asia|hCoV-19/Hunan/HN-CIDC-P10/2020|EPI ISL 539338|B|China|2020-01-29	Asia|hCoV-19/South Korea/KCDC2709/2020|EPI ISL 522488|B.1.1|South Korea|2020-07-08	0.0004702672	Asia
Asia|hCoV-19/Japan/TY-WK-012/2020|EPI ISL 408665|A|Japan|2020-01-29	Asia|hCoV-19/South Korea/KCDC2709/2020|EPI ISL 522488|B.1.1|South Korea|2020-07-08	0.0006046506	Asia
Asia|hCoV-19/Shandong/LY008-2/2020|EPI ISL 414941|B|China|2020-01-30	Asia|hCoV-19/South Korea/KCDC2709/2020|EPI ISL 522488|B.1.1|South Korea|2020-07-08	0.0005374453	Asia
Asia|hCoV-19/Sichuan/SC-NC-078/2020|EPI ISL 451337|B|China|2020-01-30	Asia|hCoV-19/South Korea/KCDC2709/2020|EPI ISL 522488|B.1.1|South Korea|2020-07-08	0.0005711001	Asia
Asia|hCoV-19/Nanchang/JX177/2020|EPI ISL 421241|A|China|2020-01-30	Asia|hCoV-19/South Korea/KCDC2709/2020|EPI ISL 522488|B.1.1|South Korea|2020-07-08	0.0006046506	Asia
Asia|hCoV-19/South Korea/KCDC2002/2020|EPI ISL 425118|A|South Korea|2020-01-30	Asia|hCoV-19/South Korea/KCDC2709/2020|EPI ISL 522488|B.1.1|South Korea|2020-07-08	0.0006383037	Asia
Asia|hCoV-19/Shanghai/SH0022/2020|EPI ISL 416331|B.4|China|2020-01-30	Asia|hCoV-19/South Korea/KCDC2709/2020|EPI ISL 522488|B.1.1|South Korea|2020-07-08	0.0006383521	Asia
Asia|hCoV-19/Hong Kong/HKU-911a/2020|EPI ISL 450409|B|Hong Kong|2020-01-30	Asia|hCoV-19/South Korea/KCDC2709/2020|EPI ISL 522488|B.1.1|South Korea|2020-07-08	0.0004702455	Asia
Asia|hCoV-19/Hong Kong/HKU-904a/2020|EPI ISL 450412|B|Hong Kong|2020-01-30	Asia|hCoV-19/South Korea/KCDC2709/2020|EPI ISL 522488|B.1.1|South Korea|2020-07-08	0.0005710473	Asia
Asia|hCoV-19/Taiwan/8/2020|EPI ISL 428488|B|Taiwan|2020-01-31	Asia|hCoV-19/South Korea/KCDC2709/2020|EPI ISL 522488|B.1.1|South Korea|2020-07-08	0.0005038680	Asia
Asia|hCoV-19/South Korea/KCDC2062/2020|EPI ISL 497963|A|South Korea|2020-01-31	Asia|hCoV-19/South Korea/KCDC2709/2020|EPI ISL 522488|B.1.1|South Korea|2020-07-08	0.0005374702	Asia
Asia|hCoV-19/Shanghai/SH0094/2020|EPI ISL 416390|B|China|2020-01-31	Asia|hCoV-19/South Korea/KCDC2709/2020|EPI ISL 522488|B.1.1|South Korea|2020-07-08	0.0005711434	Asia
Asia|hCoV-19/Guangdong/2020XN4448-P0002/2020|EPI ISL 413857|B|China|2020-01-31	Asia|hCoV-19/South Korea/KCDC2709/2020|EPI ISL 522488|B.1.1|South Korea|2020-07-08	0.0006047323	Asia
Asia|hCoV-19/Sichuan/SC-WCH-082/2020|EPI ISL 451374|B|China|2020-01-31	Asia|hCoV-19/South Korea/KCDC2709/2020|EPI ISL 522488|B.1.1|South Korea|2020-07-08	0.0004702594	Asia
Asia|hCoV-19/Hong Kong/HKU-913a/2020|EPI ISL 450410|B|Hong Kong|2020-01-31	Asia|hCoV-19/South Korea/KCDC2709/2020|EPI ISL 522488|B.1.1|South Korea|2020-07-08	0.0005374771	Asia
Asia|hCoV-19/Sichuan/SC-MY-059/2020|EPI ISL 451325|B|China|2020-01-31	Asia|hCoV-19/South Korea/KCDC2709/2020|EPI ISL 522488|B.1.1|South Korea|2020-07-08	0.0005710473	Asia
Asia|hCoV-19/Thailand/SI200893-NT/2020|EPI ISL 437624|B|Thailand|2020-02-01	Asia|hCoV-19/South Korea/KCDC2709/2020|EPI ISL 522488|B.1.1|South Korea|2020-07-08	0.0005038680	Asia
Asia|hCoV-19/Guangdong/GD2020080-P0010/2020|EPI ISL 413861|B|China|2020-02-01	Asia|hCoV-19/South Korea/KCDC2709/2020|EPI ISL 522488|B.1.1|South Korea|2020-07-08	0.0005038596	Asia
Asia|hCoV-19/Beijing/DT-WH01/2020|EPI ISL 452360|B|China|2020-02-01	Asia|hCoV-19/South Korea/KCDC2709/2020|EPI ISL 522488|B.1.1|South Korea|2020-07-08	0.0004366476	Asia
Asia|hCoV-19/Guangdong/GD2020087-P0008/2020|EPI ISL 413863|B|China|2020-02-01	Asia|hCoV-19/South Korea/KCDC2709/2020|EPI ISL 522488|B.1.1|South Korea|2020-07-08	0.0005038913	Asia
Asia|hCoV-19/Yingtan/JX2480/2020|EPI ISL 455466|B|China|2020-02-01	Asia|hCoV-19/South Korea/KCDC2709/2020|EPI ISL 522488|B.1.1|South Korea|2020-07-08	0.0005038447	Asia
Asia|hCoV-19/Shangrao/JX1215/2020|EPI ISL 421257|B|China|2020-02-02	Asia|hCoV-19/South Korea/KCDC2709/2020|EPI ISL 522488|B.1.1|South Korea|2020-07-08	0.0004702455	Asia
Asia|hCoV-19/Shanghai/SH0012/2020|EPI ISL 416325|B|China|2020-02-02	Asia|hCoV-19/South Korea/KCDC2709/2020|EPI ISL 522488|B.1.1|South Korea|2020-07-08	0.0005038829	Asia
Asia|hCoV-19/Shanghai/SH0021/2020|EPI ISL 416330|A|China|2020-02-02	Asia|hCoV-19/South Korea/KCDC2709/2020|EPI ISL 522488|B.1.1|South Korea|2020-07-08	0.0005710737	Asia
Asia|hCoV-19/Shanghai/SH0114/2020|EPI ISL 416401|B|China|2020-02-02	Asia|hCoV-19/South Korea/KCDC2709/2020|EPI ISL 522488|B.1.1|South Korea|2020-07-08	0.0005374612	Asia
Asia|hCoV-19/Sichuan/SC-NC-068/2020|EPI ISL 451328|B|China|2020-02-02	Asia|hCoV-19/South Korea/KCDC2709/2020|EPI ISL 522488|B.1.1|South Korea|2020-07-08	0.0005374612	Asia
Asia|hCoV-19/Shangrao/JX1176/2020|EPI ISL 421251|B|China|2020-02-03	Asia|hCoV-19/South Korea/KCDC2709/2020|EPI ISL 522488|B.1.1|South Korea|2020-07-08	0.0006383144	Asia
Asia|hCoV-19/Jiujiang/JX490/2020|EPI ISL 455463|B|China|2020-02-03	Asia|hCoV-19/South Korea/KCDC2709/2020|EPI ISL 522488|B.1.1|South Korea|2020-07-08	0.0004702455	Asia
Asia|hCoV-19/Shangrao/JX1177/2020|EPI ISL 421250|B|China|2020-02-03	Asia|hCoV-19/South Korea/KCDC2709/2020|EPI ISL 522488|B.1.1|South Korea|2020-07-08	0.0006046685	Asia
Asia|hCoV-19/Shanghai/SH0030/2020|EPI ISL 416339|B|China|2020-02-03	Asia|hCoV-19/South Korea/KCDC2709/2020|EPI ISL 522488|B.1.1|South Korea|2020-07-08	0.0006047066	Asia
Asia|hCoV-19/Sichuan/SC-WCH3-259/2020|EPI ISL 451385|B|China|2020-02-03	Asia|hCoV-19/South Korea/KCDC2709/2020|EPI ISL 522488|B.1.1|South Korea|2020-07-08	0.0004366476	Asia
Asia|hCoV-19/Malaysia/MKAK-CL-2020-6430/2020|EPI ISL 416886|A|Malaysia|2020-02-04	Asia|hCoV-19/South Korea/KCDC2709/2020|EPI ISL 522488|B.1.1|South Korea|2020-07-08	0.0005710472	Asia
Asia|hCoV-19/Taiwan/CGMH-CGU-02/2020|EPI ISL 417518|A|Taiwan|2020-02-04	Asia|hCoV-19/South Korea/KCDC2709/2020|EPI ISL 522488|B.1.1|South Korea|2020-07-08	0.0005784884	Asia
Asia|hCoV-19/Sichuan/SC-YB-086/2020|EPI ISL 451399|B|China|2020-02-04	Asia|hCoV-19/South Korea/KCDC2709/2020|EPI ISL 522488|B.1.1|South Korea|2020-07-08	0.0005039292	Asia
Asia|hCoV-19/Singapore/9/2020|EPI ISL 410715|B|Singapore|2020-02-04	Asia|hCoV-19/South Korea/KCDC2709/2020|EPI ISL 522488|B.1.1|South Korea|2020-07-08	0.0005038680	Asia
Asia|hCoV-19/Thailand/Samut prakarn 840/2020|EPI ISL 447919|B|Thailand|2020-02-04	Asia|hCoV-19/South Korea/KCDC2709/2020|EPI ISL 522488|B.1.1|South Korea|2020-07-08	0.0005374543	Asia
Asia|hCoV-19/Guangzhou/GZMU0019/2020|EPI ISL 429080|B.1|China|2020-02-05	Asia|hCoV-19/South Korea/KCDC2709/2020|EPI ISL 522488|B.1.1|South Korea|2020-07-08	0.0003358523	Asia
Asia|hCoV-19/Shangrao/JX1948/2020|EPI ISL 421240|A|China|2020-02-05	Asia|hCoV-19/South Korea/KCDC2709/2020|EPI ISL 522488|B.1.1|South Korea|2020-07-08	0.0005038447	Asia
Asia|hCoV-19/Shanghai/SH0073/2020|EPI ISL 416376|B|China|2020-02-05	Asia|hCoV-19/South Korea/KCDC2709/2020|EPI ISL 522488|B.1.1|South Korea|2020-07-08	0.0004366476	Asia
Asia|hCoV-19/Fuzhou/JX2012/2020|EPI ISL 455462|A|China|2020-02-05	Asia|hCoV-19/South Korea/KCDC2709/2020|EPI ISL 522488|B.1.1|South Korea|2020-07-08	0.0006046506	Asia
Asia|hCoV-19/Sichuan/SC-NJ-091/2020|EPI ISL 451340|B|China|2020-02-06	Asia|hCoV-19/South Korea/KCDC2709/2020|EPI ISL 522488|B.1.1|South Korea|2020-07-08	0.0007064691	Asia
Asia|hCoV-19/Yichun/JX2391/2020|EPI ISL 455461|B|China|2020-02-06	Asia|hCoV-19/South Korea/KCDC2709/2020|EPI ISL 522488|B.1.1|South Korea|2020-07-08	0.0007392485	Asia
Asia|hCoV-19/South Korea/KUMC01/2020|EPI ISL 413017|B|South Korea|2020-02-06	Asia|hCoV-19/South Korea/KCDC2709/2020|EPI ISL 522488|B.1.1|South Korea|2020-07-08	0.0006383439	Asia
Asia|hCoV-19/Taiwan/TSGH-36/2020|EPI ISL 457730|B|Taiwan|2020-02-06	Asia|hCoV-19/South Korea/KCDC2709/2020|EPI ISL 522488|B.1.1|South Korea|2020-07-08	0.0005038913	Asia
Asia|hCoV-19/Guangzhou/GZMU0003/2020|EPI ISL 429074|B|China|2020-02-07	Asia|hCoV-19/South Korea/KCDC2709/2020|EPI ISL 522488|B.1.1|South Korea|2020-07-08	0.0004702455	Asia
Asia|hCoV-19/Thailand/SI202205-NT/2020|EPI ISL 437616|A|Thailand|2020-02-07	Asia|hCoV-19/South Korea/KCDC2709/2020|EPI ISL 522488|B.1.1|South Korea|2020-07-08	0.0005710737	Asia
Asia|hCoV-19/Shanghai/SH0074/2020|EPI ISL 416377|A|China|2020-02-07	Asia|hCoV-19/South Korea/KCDC2709/2020|EPI ISL 522488|B.1.1|South Korea|2020-07-08	0.0005374453	Asia
Asia|hCoV-19/Taiwan/TSGH-01/2020|EPI ISL 426629|B|Taiwan|2020-02-07	Asia|hCoV-19/South Korea/KCDC2709/2020|EPI ISL 522488|B.1.1|South Korea|2020-07-08	0.0006720479	Asia
Asia|hCoV-19/Taiwan/TSGH-37/2020|EPI ISL 457733|B|Taiwan|2020-02-08	Asia|hCoV-19/South Korea/KCDC2709/2020|EPI ISL 522488|B.1.1|South Korea|2020-07-08	0.0006047345	Asia
Asia|hCoV-19/Beijing/DT-BJ02/2020|EPI ISL 452359|B|China|2020-02-08	Asia|hCoV-19/South Korea/KCDC2709/2020|EPI ISL 522488|B.1.1|South Korea|2020-07-08	0.0005374950	Asia
Asia|hCoV-19/Malaysia/IMR WC413/2020|EPI ISL 455791|B|Malaysia|2020-02-08	Asia|hCoV-19/South Korea/KCDC2709/2020|EPI ISL 522488|B.1.1|South Korea|2020-07-08	0.0005038447	Asia
Asia|hCoV-19/Guangzhou/GZMU0039/2020|EPI ISL 429090|A|China|2020-02-08	Asia|hCoV-19/South Korea/KCDC2709/2020|EPI ISL 522488|B.1.1|South Korea|2020-07-08	0.0005038447	Asia
Asia|hCoV-19/Shanghai/SH0119/2020|EPI ISL 416404|B|China|2020-02-09	Asia|hCoV-19/South Korea/KCDC2709/2020|EPI ISL 522488|B.1.1|South Korea|2020-07-08	0.0004366476	Asia
Asia|hCoV-19/Sichuan/SC-PHCC2-051/2020|EPI ISL 451371|B|China|2020-02-09	Asia|hCoV-19/South Korea/KCDC2709/2020|EPI ISL 522488|B.1.1|South Korea|2020-07-08	0.0005374453	Asia
Asia|hCoV-19/Sichuan/SC-PHCC1-033/2020|EPI ISL 451354|A|China|2020-02-09	Asia|hCoV-19/South Korea/KCDC2709/2020|EPI ISL 522488|B.1.1|South Korea|2020-07-08	0.0007056085	Asia
Asia|hCoV-19/Malaysia/IMR WC458/2020|EPI ISL 455792|B|Malaysia|2020-02-09	Asia|hCoV-19/South Korea/KCDC2709/2020|EPI ISL 522488|B.1.1|South Korea|2020-07-08	0.0005038447	Asia
Asia|hCoV-19/Fuzhou/JX2019/2020|EPI ISL 455465|B|China|2020-02-10	Asia|hCoV-19/South Korea/KCDC2709/2020|EPI ISL 522488|B.1.1|South Korea|2020-07-08	0.0005374861	Asia
Asia|hCoV-19/Wuhan/HB-WH2-163/2020|EPI ISL 454930|B|China|2020-02-10	Asia|hCoV-19/South Korea/KCDC2709/2020|EPI ISL 522488|B.1.1|South Korea|2020-07-08	0.0005038446	Asia
Asia|hCoV-19/Beijing/BJ782/2020|EPI ISL 430741|A|China|2020-02-10	Asia|hCoV-19/South Korea/KCDC2709/2020|EPI ISL 522488|B.1.1|South Korea|2020-07-08	0.0006046506	Asia
Asia|hCoV-19/Japan/Hu DP Kng 19-027/2020|EPI ISL 412969|B|Japan|2020-02-10	Asia|hCoV-19/South Korea/KCDC2709/2020|EPI ISL 522488|B.1.1|South Korea|2020-07-08	0.0005038680	Asia
Asia|hCoV-19/Vietnam/CM99/2020|EPI ISL 416429|A|Vietnam|2020-02-11	Asia|hCoV-19/South Korea/KCDC2709/2020|EPI ISL 522488|B.1.1|South Korea|2020-07-08	0.0006719434	Asia
Asia|hCoV-19/Wuhan/HB-WH3-171/2020|EPI ISL 454937|B|China|2020-02-11	Asia|hCoV-19/South Korea/KCDC2709/2020|EPI ISL 522488|B.1.1|South Korea|2020-07-08	0.0004702455	Asia
Asia|hCoV-19/Hong Kong/HKPU48-0202/2020|EPI ISL 419222|B|Hong Kong|2020-02-11	Asia|hCoV-19/South Korea/KCDC2709/2020|EPI ISL 522488|B.1.1|South Korea|2020-07-08	0.0005711339	Asia
Asia|hCoV-19/Beijing/DT-BJ01/2020|EPI ISL 452358|B|China|2020-02-11	Asia|hCoV-19/South Korea/KCDC2709/2020|EPI ISL 522488|B.1.1|South Korea|2020-07-08	0.0004366476	Asia
Asia|hCoV-19/Yichun/JX2424/2020|EPI ISL 455467|B|China|2020-02-12	Asia|hCoV-19/South Korea/KCDC2709/2020|EPI ISL 522488|B.1.1|South Korea|2020-07-08	0.0005374453	Asia
Asia|hCoV-19/Malaysia/IMR WC627/2020|EPI ISL 430444|B|Malaysia|2020-02-12	Asia|hCoV-19/South Korea/KCDC2709/2020|EPI ISL 522488|B.1.1|South Korea|2020-07-08	0.0005038447	Asia
Asia|hCoV-19/Sichuan/SC-PHCC2-044/2020|EPI ISL 451364|B|China|2020-02-12	Asia|hCoV-19/South Korea/KCDC2709/2020|EPI ISL 522488|B.1.1|South Korea|2020-07-08	0.0005718157	Asia
Asia|hCoV-19/Sichuan/SC-PHCC1-034/2020|EPI ISL 451355|B|China|2020-02-12	Asia|hCoV-19/South Korea/KCDC2709/2020|EPI ISL 522488|B.1.1|South Korea|2020-07-08	0.0004707673	Asia
Asia|hCoV-19/Shanghai/SH0110/2020|EPI ISL 416399|B|China|2020-02-13	Asia|hCoV-19/South Korea/KCDC2709/2020|EPI ISL 522488|B.1.1|South Korea|2020-07-08	0.0005374702	Asia
Asia|hCoV-19/Saudi Arabia/553/2020|EPI ISL 490002|B.1.246|Saudi Arabia|2020-02-13	Asia|hCoV-19/South Korea/KCDC2709/2020|EPI ISL 522488|B.1.1|South Korea|2020-07-08	0.0005711002	Asia
Asia|hCoV-19/Singapore/14/2020|EPI ISL 414380|A|Singapore|2020-02-13	Asia|hCoV-19/South Korea/KCDC2709/2020|EPI ISL 522488|B.1.1|South Korea|2020-07-08	0.0004763584	Asia
Asia|hCoV-19/Japan/PG-0114/2020|EPI ISL 479850|B|Japan|2020-02-13	Asia|hCoV-19/South Korea/KCDC2709/2020|EPI ISL 522488|B.1.1|South Korea|2020-07-08	0.0005038678	Asia
Asia|hCoV-19/Shanghai/SH0102/2020|EPI ISL 416394|B|China|2020-02-14	Asia|hCoV-19/South Korea/KCDC2709/2020|EPI ISL 522488|B.1.1|South Korea|2020-07-08	0.0004702672	Asia
Asia|hCoV-19/Japan/Hu DP Kng 19-031/2020|EPI ISL 420889|B|Japan|2020-02-14	Asia|hCoV-19/South Korea/KCDC2709/2020|EPI ISL 522488|B.1.1|South Korea|2020-07-08	0.0005374950	Asia
Asia|hCoV-19/Singapore/14Clin/2020|EPI ISL 418998|A|Singapore|2020-02-14	Asia|hCoV-19/South Korea/KCDC2709/2020|EPI ISL 522488|B.1.1|South Korea|2020-07-08	0.0004763584	Asia
Asia|hCoV-19/Wuhan/HB-WHCM2-265/2020|EPI ISL 455000|B|China|2020-02-14	Asia|hCoV-19/South Korea/KCDC2709/2020|EPI ISL 522488|B.1.1|South Korea|2020-07-08	0.0005380416	Asia
Asia|hCoV-19/Japan/DP0190/2020|EPI ISL 416581|B|Japan|2020-02-15	Asia|hCoV-19/South Korea/KCDC2709/2020|EPI ISL 522488|B.1.1|South Korea|2020-07-08	0.0005374702	Asia
Asia|hCoV-19/Japan/DP0196/2020|EPI ISL 416583|B|Japan|2020-02-15	Asia|hCoV-19/South Korea/KCDC2709/2020|EPI ISL 522488|B.1.1|South Korea|2020-07-08	0.0005038680	Asia
Asia|hCoV-19/Japan/DP0027/2020|EPI ISL 416566|B|Japan|2020-02-15	Asia|hCoV-19/South Korea/KCDC2709/2020|EPI ISL 522488|B.1.1|South Korea|2020-07-08	0.0005375019	Asia
Asia|hCoV-19/Japan/DP0200/2020|EPI ISL 416584|B|Japan|2020-02-15	Asia|hCoV-19/South Korea/KCDC2709/2020|EPI ISL 522488|B.1.1|South Korea|2020-07-08	0.0005375020	Asia
Asia|hCoV-19/Japan/DP0287/2020|EPI ISL 416589|B|Japan|2020-02-16	Asia|hCoV-19/South Korea/KCDC2709/2020|EPI ISL 522488|B.1.1|South Korea|2020-07-08	0.0005711434	Asia
Asia|hCoV-19/Japan/DP0357/2020|EPI ISL 416598|B|Japan|2020-02-16	Asia|hCoV-19/South Korea/KCDC2709/2020|EPI ISL 522488|B.1.1|South Korea|2020-07-08	0.0005038680	Asia
Asia|hCoV-19/Singapore/36nan/2020|EPI ISL 538435|B|Singapore|2020-02-16	Asia|hCoV-19/South Korea/KCDC2709/2020|EPI ISL 522488|B.1.1|South Korea|2020-07-08	0.0004702672	Asia
Asia|hCoV-19/Japan/DP0290/2020|EPI ISL 416591|B|Japan|2020-02-16	Asia|hCoV-19/South Korea/KCDC2709/2020|EPI ISL 522488|B.1.1|South Korea|2020-07-08	0.0005038680	Asia
Asia|hCoV-19/Guangzhou/GZMU0092/2020|EPI ISL 457694|B|China|2020-02-17	Asia|hCoV-19/South Korea/KCDC2709/2020|EPI ISL 522488|B.1.1|South Korea|2020-07-08	0.0005710906	Asia
Asia|hCoV-19/Japan/DP0786/2020|EPI ISL 416628|B|Japan|2020-02-17	Asia|hCoV-19/South Korea/KCDC2709/2020|EPI ISL 522488|B.1.1|South Korea|2020-07-08	0.0004702672	Asia
Asia|hCoV-19/Wuhan/HB-WH5-231/2020|EPI ISL 454974|B|China|2020-02-17	Asia|hCoV-19/South Korea/KCDC2709/2020|EPI ISL 522488|B.1.1|South Korea|2020-07-08	0.0005711000	Asia
Asia|hCoV-19/Wuhan/HB-WHCM2-267/2020|EPI ISL 455002|B|China|2020-02-17	Asia|hCoV-19/South Korea/KCDC2709/2020|EPI ISL 522488|B.1.1|South Korea|2020-07-08	0.0005044038	Asia
Asia|hCoV-19/Saudi Arabia/596/2020|EPI ISL 490006|B.1.247|Saudi Arabia|2020-02-18	Asia|hCoV-19/South Korea/KCDC2709/2020|EPI ISL 522488|B.1.1|South Korea|2020-07-08	0.0004702673	Asia
Asia|hCoV-19/Singapore/13/2020|EPI ISL 414379|A|Singapore|2020-02-18	Asia|hCoV-19/South Korea/KCDC2709/2020|EPI ISL 522488|B.1.1|South Korea|2020-07-08	0.0005444321	Asia
Asia|hCoV-19/Saudi Arabia/583/2020|EPI ISL 490005|B.1.246|Saudi Arabia|2020-02-18	Asia|hCoV-19/South Korea/KCDC2709/2020|EPI ISL 522488|B.1.1|South Korea|2020-07-08	0.0004702672	Asia
Asia|hCoV-19/Singapore/654/2020|EPI ISL 493414|B|Singapore|2020-02-18	Asia|hCoV-19/South Korea/KCDC2709/2020|EPI ISL 522488|B.1.1|South Korea|2020-07-08	0.0005043149	Asia
Asia|hCoV-19/Singapore/469/2020|EPI ISL 476795|B|Singapore|2020-02-19	Asia|hCoV-19/South Korea/KCDC2709/2020|EPI ISL 522488|B.1.1|South Korea|2020-07-08	0.0004702454	Asia
Asia|hCoV-19/South Korea/KCDC2018/2020|EPI ISL 427812|A|South Korea|2020-02-19	Asia|hCoV-19/South Korea/KCDC2709/2020|EPI ISL 522488|B.1.1|South Korea|2020-07-08	0.0005710737	Asia
Asia|hCoV-19/Hong Kong/HKPU63-1402/2020|EPI ISL 419231|B|Hong Kong|2020-02-19	Asia|hCoV-19/South Korea/KCDC2709/2020|EPI ISL 522488|B.1.1|South Korea|2020-07-08	0.0005038913	Asia
Asia|hCoV-19/Sichuan/SC-LZ-079/2020|EPI ISL 451318|B|China|2020-02-19	Asia|hCoV-19/South Korea/KCDC2709/2020|EPI ISL 522488|B.1.1|South Korea|2020-07-08	0.0005038447	Asia
Asia|hCoV-19/South Korea/KCDC2035/2020|EPI ISL 497956|B|South Korea|2020-02-20	Asia|hCoV-19/South Korea/KCDC2709/2020|EPI ISL 522488|B.1.1|South Korea|2020-07-08	0.0006047346	Asia
Asia|hCoV-19/South Korea/KCDC2033/2020|EPI ISL 497954|B|South Korea|2020-02-20	Asia|hCoV-19/South Korea/KCDC2709/2020|EPI ISL 522488|B.1.1|South Korea|2020-07-08	0.0005711001	Asia
Asia|hCoV-19/Guangzhou/GZMU0099/2020|EPI ISL 457696|A|China|2020-02-20	Asia|hCoV-19/South Korea/KCDC2709/2020|EPI ISL 522488|B.1.1|South Korea|2020-07-08	0.0005038447	Asia
Asia|hCoV-19/Sichuan/SC-PHCC1-026/2020|EPI ISL 451347|B|China|2020-02-20	Asia|hCoV-19/South Korea/KCDC2709/2020|EPI ISL 522488|B.1.1|South Korea|2020-07-08	0.0005394979	Asia
Asia|hCoV-19/South Korea/KCDC2074/2020|EPI ISL 497975|B|South Korea|2020-02-21	Asia|hCoV-19/South Korea/KCDC2709/2020|EPI ISL 522488|B.1.1|South Korea|2020-07-08	0.0006047066	Asia
Asia|hCoV-19/South Korea/KCDC2046/2020|EPI ISL 471452|B|South Korea|2020-02-21	Asia|hCoV-19/South Korea/KCDC2709/2020|EPI ISL 522488|B.1.1|South Korea|2020-07-08	0.0006047066	Asia
Asia|hCoV-19/Wuhan/HB-WH2-149/2020|EPI ISL 454921|B|China|2020-02-21	Asia|hCoV-19/South Korea/KCDC2709/2020|EPI ISL 522488|B.1.1|South Korea|2020-07-08	0.0006383037	Asia
Asia|hCoV-19/South Korea/KCDC2051/2020|EPI ISL 481371|A|South Korea|2020-02-21	Asia|hCoV-19/South Korea/KCDC2709/2020|EPI ISL 522488|B.1.1|South Korea|2020-07-08	0.0006383143	Asia
Asia|hCoV-19/Wuhan/HB-WH5-229/2020|EPI ISL 454973|B|China|2020-02-22	Asia|hCoV-19/South Korea/KCDC2709/2020|EPI ISL 522488|B.1.1|South Korea|2020-07-08	0.0004702454	Asia
Asia|hCoV-19/Japan/PG-0363/2020|EPI ISL 480033|B|Japan|2020-02-22	Asia|hCoV-19/South Korea/KCDC2709/2020|EPI ISL 522488|B.1.1|South Korea|2020-07-08	0.0004702672	Asia
Asia|hCoV-19/Wuhan/HB-WH1-134/2020|EPI ISL 454911|B|China|2020-02-22	Asia|hCoV-19/South Korea/KCDC2709/2020|EPI ISL 522488|B.1.1|South Korea|2020-07-08	0.0005038913	Asia
Asia|hCoV-19/Wuhan/HB-WHCM2-278/2020|EPI ISL 455010|B|China|2020-02-22	Asia|hCoV-19/South Korea/KCDC2709/2020|EPI ISL 522488|B.1.1|South Korea|2020-07-08	0.0005717075	Asia
Asia|hCoV-19/Wuhan/HB-WHCM2-274/2020|EPI ISL 455008|B|China|2020-02-23	Asia|hCoV-19/South Korea/KCDC2709/2020|EPI ISL 522488|B.1.1|South Korea|2020-07-08	0.0006053957	Asia
Asia|hCoV-19/Hefei/2/2020|EPI ISL 412026|B|China|2020-02-23	Asia|hCoV-19/South Korea/KCDC2709/2020|EPI ISL 522488|B.1.1|South Korea|2020-07-08	0.0004366476	Asia
Asia|hCoV-19/South Korea/KCDC2013/2020|EPI ISL 426183|A|South Korea|2020-02-23	Asia|hCoV-19/South Korea/KCDC2709/2020|EPI ISL 522488|B.1.1|South Korea|2020-07-08	0.0007055549	Asia
Asia|hCoV-19/Oman/RESP-20-797/2020|EPI ISL 457701|B.4|Oman|2020-02-23	Asia|hCoV-19/South Korea/KCDC2709/2020|EPI ISL 522488|B.1.1|South Korea|2020-07-08	0.0006383628	Asia
Asia|hCoV-19/Wuhan/HB-WH1-138/2020|EPI ISL 454915|B|China|2020-02-24	Asia|hCoV-19/South Korea/KCDC2709/2020|EPI ISL 522488|B.1.1|South Korea|2020-07-08	0.0005374453	Asia
Asia|hCoV-19/Hong Kong/HKU-200723-017/2020|EPI ISL 497784|B|Hong Kong|2020-02-24	Asia|hCoV-19/South Korea/KCDC2709/2020|EPI ISL 522488|B.1.1|South Korea|2020-07-08	0.0005038680	Asia
Asia|hCoV-19/Wuhan/HB-WHCM2-276/2020|EPI ISL 455009|B|China|2020-02-24	Asia|hCoV-19/South Korea/KCDC2709/2020|EPI ISL 522488|B.1.1|South Korea|2020-07-08	0.0005717075	Asia
Asia|hCoV-19/Henan/HN03/2020|EPI ISL 450442|A|China|2020-02-24	Asia|hCoV-19/South Korea/KCDC2709/2020|EPI ISL 522488|B.1.1|South Korea|2020-07-08	0.0006046964	Asia
Asia|hCoV-19/Taiwan/TSGH-26/2020|EPI ISL 447252|B.4|Taiwan|2020-02-25	Asia|hCoV-19/South Korea/KCDC2709/2020|EPI ISL 522488|B.1.1|South Korea|2020-07-08	0.0008402341	Asia
Asia|hCoV-19/United Arab Emirates/L6599/2020|EPI ISL 435138|B|United Arab Emirates|2020-02-25	Asia|hCoV-19/South Korea/KCDC2709/2020|EPI ISL 522488|B.1.1|South Korea|2020-07-08	0.0006382553	Asia
Asia|hCoV-19/Guangzhou/GZMU0016/2020|EPI ISL 414663|A|China|2020-02-25	Asia|hCoV-19/South Korea/KCDC2709/2020|EPI ISL 522488|B.1.1|South Korea|2020-07-08	0.0005038447	Asia
Asia|hCoV-19/Guangzhou/GZMU0014/2020|EPI ISL 414692|B|China|2020-02-25	Asia|hCoV-19/South Korea/KCDC2709/2020|EPI ISL 522488|B.1.1|South Korea|2020-07-08	0.0005374861	Asia
Asia|hCoV-19/Wuhan/HB-WHCM2-272/2020|EPI ISL 455007|B|China|2020-02-26	Asia|hCoV-19/South Korea/KCDC2709/2020|EPI ISL 522488|B.1.1|South Korea|2020-07-08	0.0006053497	Asia
Asia|hCoV-19/Nanchang/JXN3T4/2020|EPI ISL 421246|A|China|2020-02-26	Asia|hCoV-19/South Korea/KCDC2709/2020|EPI ISL 522488|B.1.1|South Korea|2020-07-08	0.0005038447	Asia
Asia|hCoV-19/Taiwan/CGMH-CGU-03/2020|EPI ISL 415741|B.4|Taiwan|2020-02-26	Asia|hCoV-19/South Korea/KCDC2709/2020|EPI ISL 522488|B.1.1|South Korea|2020-07-08	0.0006719434	Asia
Asia|hCoV-19/Guangzhou/GZMU0117/2020|EPI ISL 457698|B|China|2020-02-26	Asia|hCoV-19/South Korea/KCDC2709/2020|EPI ISL 522488|B.1.1|South Korea|2020-07-08	0.0006046965	Asia
Asia|hCoV-19/Saudi Arabia/656/2020|EPI ISL 490010|B.1.247|Saudi Arabia|2020-02-26	Asia|hCoV-19/South Korea/KCDC2709/2020|EPI ISL 522488|B.1.1|South Korea|2020-07-08	0.0004702890	Asia
Asia|hCoV-19/Taiwan/CGMH-CGU-05/2020|EPI ISL 415743|B.4|Taiwan|2020-02-27	Asia|hCoV-19/South Korea/KCDC2709/2020|EPI ISL 522488|B.1.1|South Korea|2020-07-08	0.0006719434	Asia
Asia|hCoV-19/Wuhan/HB-WH1-140/2020|EPI ISL 454916|B|China|2020-02-27	Asia|hCoV-19/South Korea/KCDC2709/2020|EPI ISL 522488|B.1.1|South Korea|2020-07-08	0.0005038447	Asia
Asia|hCoV-19/Saudi Arabia/671/2020|EPI ISL 490011|B.1.246|Saudi Arabia|2020-02-27	Asia|hCoV-19/South Korea/KCDC2709/2020|EPI ISL 522488|B.1.1|South Korea|2020-07-08	0.0005038531	Asia
Asia|hCoV-19/Lebanon/S5 762/2020|EPI ISL 450512|B.4|Lebanon|2020-02-27	Asia|hCoV-19/South Korea/KCDC2709/2020|EPI ISL 522488|B.1.1|South Korea|2020-07-08	0.0007392240	Asia
Asia|hCoV-19/South Korea/KUMC03/2020|EPI ISL 413513|A|South Korea|2020-02-27	Asia|hCoV-19/South Korea/KCDC2709/2020|EPI ISL 522488|B.1.1|South Korea|2020-07-08	0.0005710737	Asia
Asia|hCoV-19/Singapore/12Clin/2020|EPI ISL 418995|A|Singapore|2020-02-28	Asia|hCoV-19/South Korea/KCDC2709/2020|EPI ISL 522488|B.1.1|South Korea|2020-07-08	0.0005104185	Asia
Asia|hCoV-19/Wuhan/HB-WHCM-113/2020|EPI ISL 454993|B|China|2020-02-28	Asia|hCoV-19/South Korea/KCDC2709/2020|EPI ISL 522488|B.1.1|South Korea|2020-07-08	0.0004702671	Asia
Asia|hCoV-19/Wuhan/HB-WH2-158/2020|EPI ISL 454926|B|China|2020-02-28	Asia|hCoV-19/South Korea/KCDC2709/2020|EPI ISL 522488|B.1.1|South Korea|2020-07-08	0.0005374860	Asia
Asia|hCoV-19/Wuhan/HB-WH2-160/2020|EPI ISL 454928|B|China|2020-02-28	Asia|hCoV-19/South Korea/KCDC2709/2020|EPI ISL 522488|B.1.1|South Korea|2020-07-08	0.0004366476	Asia
Asia|hCoV-19/Wuhan/HB-WH2-155/2020|EPI ISL 454923|B|China|2020-02-28	Asia|hCoV-19/South Korea/KCDC2709/2020|EPI ISL 522488|B.1.1|South Korea|2020-07-08	0.0005374860	Asia
Asia|hCoV-19/Malaysia/IMR WC1098/2020|EPI ISL 430442|B|Malaysia|2020-02-29	Asia|hCoV-19/South Korea/KCDC2709/2020|EPI ISL 522488|B.1.1|South Korea|2020-07-08	0.0004368678	Asia
Asia|hCoV-19/Malaysia/IMR WC1097/2020|EPI ISL 430441|B|Malaysia|2020-02-29	Asia|hCoV-19/South Korea/KCDC2709/2020|EPI ISL 522488|B.1.1|South Korea|2020-07-08	0.0004366476	Asia
Asia|hCoV-19/Taiwan/CGMH-CGU-21/2020|EPI ISL 444274|B.4|Taiwan|2020-02-29	Asia|hCoV-19/South Korea/KCDC2709/2020|EPI ISL 522488|B.1.1|South Korea|2020-07-08	0.0007728180	Asia
Asia|hCoV-19/Beijing/DT-travelUSA01/2020|EPI ISL 452332|B|China|2020-02-29	Asia|hCoV-19/South Korea/KCDC2709/2020|EPI ISL 522488|B.1.1|South Korea|2020-07-08	0.0004366476	Asia
Asia|hCoV-19/Malaysia/IMR WC1114/2020|EPI ISL 455793|B|Malaysia|2020-02-29	Asia|hCoV-19/South Korea/KCDC2709/2020|EPI ISL 522488|B.1.1|South Korea|2020-07-08	0.0005711555	Asia
Asia|hCoV-19/Wuhan/HB-WH5-232/2020|EPI ISL 454975|B|China|2020-03-01	Asia|hCoV-19/South Korea/KCDC2709/2020|EPI ISL 522488|B.1.1|South Korea|2020-07-08	0.0005711170	Asia
Asia|hCoV-19/Singapore/18/2020|EPI ISL 418999|A|Singapore|2020-03-01	Asia|hCoV-19/South Korea/KCDC2709/2020|EPI ISL 522488|B.1.1|South Korea|2020-07-08	0.0005103946	Asia
Asia|hCoV-19/Israel/ISR IT0320/2020|EPI ISL 419210|B.1.1|Israel|2020-03-01	Asia|hCoV-19/South Korea/KCDC2709/2020|EPI ISL 522488|B.1.1|South Korea|2020-07-08	0.0002350575	Asia
Asia|hCoV-19/Japan/PG-0215/2020|EPI ISL 479915|A|Japan|2020-03-01	Asia|hCoV-19/South Korea/KCDC2709/2020|EPI ISL 522488|B.1.1|South Korea|2020-07-08	0.0005710737	Asia
Asia|hCoV-19/Japan/PG-0058/2020|EPI ISL 479821|A|Japan|2020-03-02	Asia|hCoV-19/South Korea/KCDC2709/2020|EPI ISL 522488|B.1.1|South Korea|2020-07-08	0.0006383119	Asia
Asia|hCoV-19/Wuhan/HB-WHCM-104/2020|EPI ISL 454989|A|China|2020-03-02	Asia|hCoV-19/South Korea/KCDC2709/2020|EPI ISL 522488|B.1.1|South Korea|2020-07-08	0.0006382553	Asia
Asia|hCoV-19/Wuhan/HB-WHCM-099/2020|EPI ISL 454986|B|China|2020-03-02	Asia|hCoV-19/South Korea/KCDC2709/2020|EPI ISL 522488|B.1.1|South Korea|2020-07-08	0.0006727405	Asia
Asia|hCoV-19/Wuhan/HB-WH1-124/2020|EPI ISL 454905|B|China|2020-03-02	Asia|hCoV-19/South Korea/KCDC2709/2020|EPI ISL 522488|B.1.1|South Korea|2020-07-08	0.0004702454	Asia
Asia|hCoV-19/India/UN-763/2020|EPI ISL 420543|B.1.5|India|2020-03-03	Asia|hCoV-19/South Korea/KCDC2709/2020|EPI ISL 522488|B.1.1|South Korea|2020-07-08	0.0003694451	Asia
Asia|hCoV-19/India/UN-772/2020|EPI ISL 420547|B.1.5|India|2020-03-03	Asia|hCoV-19/South Korea/KCDC2709/2020|EPI ISL 522488|B.1.1|South Korea|2020-07-08	0.0003358523	Asia
Asia|hCoV-19/Singapore/24nan/2020|EPI ISL 482672|B|Singapore|2020-03-03	Asia|hCoV-19/South Korea/KCDC2709/2020|EPI ISL 522488|B.1.1|South Korea|2020-07-08	0.0004702594	Asia
Asia|hCoV-19/Wuhan/HB-WH1-141/2020|EPI ISL 454917|B|China|2020-03-03	Asia|hCoV-19/South Korea/KCDC2709/2020|EPI ISL 522488|B.1.1|South Korea|2020-07-08	0.0005038680	Asia
Asia|hCoV-19/Malaysia/0956/2020|EPI ISL 501181|B|Malaysia|2020-03-04	Asia|hCoV-19/South Korea/KCDC2709/2020|EPI ISL 522488|B.1.1|South Korea|2020-07-08	0.0004366476	Asia
Asia|hCoV-19/Beijing/DT-travelIT04/2020|EPI ISL 452351|B|China|2020-03-04	Asia|hCoV-19/South Korea/KCDC2709/2020|EPI ISL 522488|B.1.1|South Korea|2020-07-08	0.0004366476	Asia
Asia|hCoV-19/Pakistan/Gilgit1/2020|EPI ISL 417444|B|Pakistan|2020-03-04	Asia|hCoV-19/South Korea/KCDC2709/2020|EPI ISL 522488|B.1.1|South Korea|2020-07-08	0.0005710906	Asia
Asia|hCoV-19/Japan/PG-0087/2020|EPI ISL 479835|A|Japan|2020-03-04	Asia|hCoV-19/South Korea/KCDC2709/2020|EPI ISL 522488|B.1.1|South Korea|2020-07-08	0.0006383119	Asia
Asia|hCoV-19/Georgia/Tb-273/2020|EPI ISL 416479|B.1.1|Georgia|2020-03-05	Asia|hCoV-19/South Korea/KCDC2709/2020|EPI ISL 522488|B.1.1|South Korea|2020-07-08	0.0002350575	Asia
Asia|hCoV-19/Malaysia/IMR WC1170/2020|EPI ISL 430440|B|Malaysia|2020-03-05	Asia|hCoV-19/South Korea/KCDC2709/2020|EPI ISL 522488|B.1.1|South Korea|2020-07-08	0.0004366476	Asia
Asia|hCoV-19/Taiwan/CGMH-CGU-06/2020|EPI ISL 417519|B.4|Taiwan|2020-03-05	Asia|hCoV-19/South Korea/KCDC2709/2020|EPI ISL 522488|B.1.1|South Korea|2020-07-08	0.0006719434	Asia
Asia|hCoV-19/Hangzhou/HZCDC6111/2020|EPI ISL 482575|B|China|2020-03-05	Asia|hCoV-19/South Korea/KCDC2709/2020|EPI ISL 522488|B.1.1|South Korea|2020-07-08	0.0004030511	Asia
Asia|hCoV-19/Yunnan/0306-466/2020|EPI ISL 429239|B|China|2020-03-06	Asia|hCoV-19/South Korea/KCDC2709/2020|EPI ISL 522488|B.1.1|South Korea|2020-07-08	0.0004703146	Asia
Asia|hCoV-19/Vietnam/CM295/2020|EPI ISL 416430|B.1.1|Vietnam|2020-03-06	Asia|hCoV-19/South Korea/KCDC2709/2020|EPI ISL 522488|B.1.1|South Korea|2020-07-08	0.0002014737	Asia
Asia|hCoV-19/Hangzhou/HZCDC6224/2020|EPI ISL 482576|B|China|2020-03-06	Asia|hCoV-19/South Korea/KCDC2709/2020|EPI ISL 522488|B.1.1|South Korea|2020-07-08	0.0007391803	Asia
Asia|hCoV-19/Beijing/DT-travelIT02/2020|EPI ISL 452353|B.1|China|2020-03-06	Asia|hCoV-19/South Korea/KCDC2709/2020|EPI ISL 522488|B.1.1|South Korea|2020-07-08	0.0003694622	Asia
Asia|hCoV-19/Hangzhou/HZCDC6228/2020|EPI ISL 482577|B.1|China|2020-03-07	Asia|hCoV-19/South Korea/KCDC2709/2020|EPI ISL 522488|B.1.1|South Korea|2020-07-08	0.0003358523	Asia
Asia|hCoV-19/Vietnam/39607/2020|EPI ISL 416428|B.1.1|Vietnam|2020-03-07	Asia|hCoV-19/South Korea/KCDC2709/2020|EPI ISL 522488|B.1.1|South Korea|2020-07-08	0.0002014737	Asia
Asia|hCoV-19/Beijing/DT-travelES03/2020|EPI ISL 452345|B.1|China|2020-03-07	Asia|hCoV-19/South Korea/KCDC2709/2020|EPI ISL 522488|B.1.1|South Korea|2020-07-08	0.0004030511	Asia
Asia|hCoV-19/Beijing/DT-travelIT03/2020|EPI ISL 452354|B.1|China|2020-03-07	Asia|hCoV-19/South Korea/KCDC2709/2020|EPI ISL 522488|B.1.1|South Korea|2020-07-08	0.0004030765	Asia
Asia|hCoV-19/Japan/P1/2020|EPI ISL 419296|B.1.255|Japan|2020-03-08	Asia|hCoV-19/South Korea/KCDC2709/2020|EPI ISL 522488|B.1.1|South Korea|2020-07-08	0.0003694622	Asia
Asia|hCoV-19/Japan/PG-0056/2020|EPI ISL 479819|A|Japan|2020-03-08	Asia|hCoV-19/South Korea/KCDC2709/2020|EPI ISL 522488|B.1.1|South Korea|2020-07-08	0.0006383119	Asia
Asia|hCoV-19/Singapore/49/2020|EPI ISL 428828|B.1.5|Singapore|2020-03-08	Asia|hCoV-19/South Korea/KCDC2709/2020|EPI ISL 522488|B.1.1|South Korea|2020-07-08	0.0003022609	Asia
Asia|hCoV-19/Vietnam/VNHN 0207/2020|EPI ISL 511891|B.1.1|Vietnam|2020-03-08	Asia|hCoV-19/South Korea/KCDC2709/2020|EPI ISL 522488|B.1.1|South Korea|2020-07-08	0.0002014737	Asia
Asia|hCoV-19/Singapore/394/2020|EPI ISL 469143|B|Singapore|2020-03-09	Asia|hCoV-19/South Korea/KCDC2709/2020|EPI ISL 522488|B.1.1|South Korea|2020-07-08	0.0004366476	Asia
Asia|hCoV-19/Japan/PG-0221/2020|EPI ISL 479920|A|Japan|2020-03-09	Asia|hCoV-19/South Korea/KCDC2709/2020|EPI ISL 522488|B.1.1|South Korea|2020-07-08	0.0006383037	Asia
Asia|hCoV-19/Saudi Arabia/KAIMRC01/2020|EPI ISL 507010|B.6|Saudi Arabia|2020-03-09	Asia|hCoV-19/South Korea/KCDC2709/2020|EPI ISL 522488|B.1.1|South Korea|2020-07-08	0.0006383333	Asia
Asia|hCoV-19/Iran/KHGRC-1.1-IPI-8206/2020|EPI ISL 442523|B.4|Iran|2020-03-09	Asia|hCoV-19/South Korea/KCDC2709/2020|EPI ISL 522488|B.1.1|South Korea|2020-07-08	0.0006047424	Asia
Asia|hCoV-19/Saudi Arabia/SCDC-3321/2020|EPI ISL 416521|B.1.246|Saudi Arabia|2020-03-10	Asia|hCoV-19/South Korea/KCDC2709/2020|EPI ISL 522488|B.1.1|South Korea|2020-07-08	0.0004030579	Asia
Asia|hCoV-19/India/UN-1100/2020|EPI ISL 421664|B.4|India|2020-03-10	Asia|hCoV-19/South Korea/KCDC2709/2020|EPI ISL 522488|B.1.1|South Korea|2020-07-08	0.0007392801	Asia
Asia|hCoV-19/India/UN-1063/2020|EPI ISL 424361|B.4|India|2020-03-10	Asia|hCoV-19/South Korea/KCDC2709/2020|EPI ISL 522488|B.1.1|South Korea|2020-07-08	0.0007056204	Asia
Asia|hCoV-19/Singapore/31/2020|EPI ISL 420108|B|Singapore|2020-03-10	Asia|hCoV-19/South Korea/KCDC2709/2020|EPI ISL 522488|B.1.1|South Korea|2020-07-08	0.0004366476	Asia
Asia|hCoV-19/Japan/P4-1/2020|EPI ISL 419301|B.1.1|Japan|2020-03-11	Asia|hCoV-19/South Korea/KCDC2709/2020|EPI ISL 522488|B.1.1|South Korea|2020-07-08	0.0002014737	Asia
Asia|hCoV-19/Singapore/32/2020|EPI ISL 420109|B|Singapore|2020-03-11	Asia|hCoV-19/South Korea/KCDC2709/2020|EPI ISL 522488|B.1.1|South Korea|2020-07-08	0.0004366476	Asia
Asia|hCoV-19/Lebanon/S9 764/2020|EPI ISL 450515|B.4|Lebanon|2020-03-11	Asia|hCoV-19/South Korea/KCDC2709/2020|EPI ISL 522488|B.1.1|South Korea|2020-07-08	0.0007056204	Asia
Asia|hCoV-19/Japan/SMU-0311S2/2020|EPI ISL 416524|B.1.5|Japan|2020-03-11	Asia|hCoV-19/South Korea/KCDC2709/2020|EPI ISL 522488|B.1.1|South Korea|2020-07-08	0.0003358623	Asia
Asia|hCoV-19/Japan/PG-0437/2020|EPI ISL 480103|A|Japan|2020-03-12	Asia|hCoV-19/South Korea/KCDC2709/2020|EPI ISL 522488|B.1.1|South Korea|2020-07-08	0.0006719210	Asia
Asia|hCoV-19/Japan/PG-0324/2020|EPI ISL 479999|B.1.5|Japan|2020-03-12	Asia|hCoV-19/South Korea/KCDC2709/2020|EPI ISL 522488|B.1.1|South Korea|2020-07-08	0.0004030765	Asia
Asia|hCoV-19/Beijing/DT-travelNO01/2020|EPI ISL 452342|B|China|2020-03-12	Asia|hCoV-19/South Korea/KCDC2709/2020|EPI ISL 522488|B.1.1|South Korea|2020-07-08	0.0004366621	Asia
Asia|hCoV-19/India/UN-1621/2020|EPI ISL 421671|B.4|India|2020-03-12	Asia|hCoV-19/South Korea/KCDC2709/2020|EPI ISL 522488|B.1.1|South Korea|2020-07-08	0.0007056086	Asia
Asia|hCoV-19/Thailand/Bangkok 2294/2020|EPI ISL 447921|B.6|Thailand|2020-03-13	Asia|hCoV-19/South Korea/KCDC2709/2020|EPI ISL 522488|B.1.1|South Korea|2020-07-08	0.0006719546	Asia
Asia|hCoV-19/Taiwan/CGMH-CGU-09/2020|EPI ISL 417522|B|Taiwan|2020-03-13	Asia|hCoV-19/South Korea/KCDC2709/2020|EPI ISL 522488|B.1.1|South Korea|2020-07-08	0.0005711001	Asia
Asia|hCoV-19/Japan/PG-0192/2020|EPI ISL 479897|B.1.160|Japan|2020-03-13	Asia|hCoV-19/South Korea/KCDC2709/2020|EPI ISL 522488|B.1.1|South Korea|2020-07-08	0.0004366549	Asia
Asia|hCoV-19/Beijing/DT-travelDE01/2020|EPI ISL 452329|B|China|2020-03-13	Asia|hCoV-19/South Korea/KCDC2709/2020|EPI ISL 522488|B.1.1|South Korea|2020-07-08	0.0004366476	Asia
Asia|hCoV-19/Oman/RESP-20-2282/2020|EPI ISL 457974|B.1.220|Oman|2020-03-14	Asia|hCoV-19/South Korea/KCDC2709/2020|EPI ISL 522488|B.1.1|South Korea|2020-07-08	0.0003694451	Asia
Asia|hCoV-19/Singapore/758/2020|EPI ISL 507003|B.6|Singapore|2020-03-14	Asia|hCoV-19/South Korea/KCDC2709/2020|EPI ISL 522488|B.1.1|South Korea|2020-07-08	0.0006047066	Asia
Asia|hCoV-19/Hangzhou/HZCDC6706/2020|EPI ISL 421222|B|China|2020-03-14	Asia|hCoV-19/South Korea/KCDC2709/2020|EPI ISL 522488|B.1.1|South Korea|2020-07-08	0.0004366476	Asia
Asia|hCoV-19/Wuhan/HB-WH5-237/2020|EPI ISL 454978|B|China|2020-03-14	Asia|hCoV-19/South Korea/KCDC2709/2020|EPI ISL 522488|B.1.1|South Korea|2020-07-08	0.0004702594	Asia
Asia|hCoV-19/Beijing/DT-travelGR01/2020|EPI ISL 452347|B.1|China|2020-03-15	Asia|hCoV-19/South Korea/KCDC2709/2020|EPI ISL 522488|B.1.1|South Korea|2020-07-08	0.0003358523	Asia
Asia|hCoV-19/Israel/CVL-n-5936/2020|EPI ISL 475018|B.1|Israel|2020-03-15	Asia|hCoV-19/South Korea/KCDC2709/2020|EPI ISL 522488|B.1.1|South Korea|2020-07-08	0.0004030579	Asia
Asia|hCoV-19/Israel/CVL-n-6157/2020|EPI ISL 475022|B.1|Israel|2020-03-15	Asia|hCoV-19/South Korea/KCDC2709/2020|EPI ISL 522488|B.1.1|South Korea|2020-07-08	0.0005039231	Asia
Asia|hCoV-19/South Korea/KCDC2128/2020|EPI ISL 498029|B.40|South Korea|2020-03-15	Asia|hCoV-19/South Korea/KCDC2709/2020|EPI ISL 522488|B.1.1|South Korea|2020-07-08	0.0006383628	Asia
Asia|hCoV-19/Pakistan/KHI1/2020|EPI ISL 451958|B|Pakistan|2020-03-16	Asia|hCoV-19/South Korea/KCDC2709/2020|EPI ISL 522488|B.1.1|South Korea|2020-07-08	0.0005374995	Asia
Asia|hCoV-19/United Arab Emirates/L0879/2020|EPI ISL 435124|B.1.1.296|United Arab Emirates|2020-03-16	Asia|hCoV-19/South Korea/KCDC2709/2020|EPI ISL 522488|B.1.1|South Korea|2020-07-08	0.0003022571	Asia
Asia|hCoV-19/South Korea/KCDC2129/2020|EPI ISL 498030|B.40|South Korea|2020-03-16	Asia|hCoV-19/South Korea/KCDC2709/2020|EPI ISL 522488|B.1.1|South Korea|2020-07-08	0.0006047245	Asia
Asia|hCoV-19/Saudi Arabia/KAIMRC12/2020|EPI ISL 507018|B.1.1|Saudi Arabia|2020-03-17	Asia|hCoV-19/South Korea/KCDC2709/2020|EPI ISL 522488|B.1.1|South Korea|2020-07-08	0.0002014737	Asia
Asia|hCoV-19/Taiwan/TSGH-13/2020|EPI ISL 428230|B.4|Taiwan|2020-03-17	Asia|hCoV-19/South Korea/KCDC2709/2020|EPI ISL 522488|B.1.1|South Korea|2020-07-08	0.0008738872	Asia
Asia|hCoV-19/Vietnam/VNHN 1072/2020|EPI ISL 455717|B.1|Vietnam|2020-03-17	Asia|hCoV-19/South Korea/KCDC2709/2020|EPI ISL 522488|B.1.1|South Korea|2020-07-08	0.0004368880	Asia
Asia|hCoV-19/Taiwan/CGMH-CGU-13/2020|EPI ISL 424969|B.1.1|Taiwan|2020-03-17	Asia|hCoV-19/South Korea/KCDC2709/2020|EPI ISL 522488|B.1.1|South Korea|2020-07-08	0.0002686550	Asia
Asia|hCoV-19/Wuhan/HB-WH4-211/2020|EPI ISL 454960|B|China|2020-03-18	Asia|hCoV-19/South Korea/KCDC2709/2020|EPI ISL 522488|B.1.1|South Korea|2020-07-08	0.0005374702	Asia
Asia|hCoV-19/Vietnam/VNHN 1167/2020|EPI ISL 455696|B.1|Vietnam|2020-03-18	Asia|hCoV-19/South Korea/KCDC2709/2020|EPI ISL 522488|B.1.1|South Korea|2020-07-08	0.0004030698	Asia
Asia|hCoV-19/Hong Kong/HKU-200723-043/2020|EPI ISL 497810|B.1|Hong Kong|2020-03-18	Asia|hCoV-19/South Korea/KCDC2709/2020|EPI ISL 522488|B.1.1|South Korea|2020-07-08	0.0004702534	Asia
Asia|hCoV-19/Oman/RESP-20-3080/2020|EPI ISL 457979|B.1.1|Oman|2020-03-18	Asia|hCoV-19/South Korea/KCDC2709/2020|EPI ISL 522488|B.1.1|South Korea|2020-07-08	0.0002014737	Asia
Asia|hCoV-19/Lebanon/LB-R8/2020|EPI ISL 498551|B.1.5|Lebanon|2020-03-19	Asia|hCoV-19/South Korea/KCDC2709/2020|EPI ISL 522488|B.1.1|South Korea|2020-07-08	0.0004030698	Asia
Asia|hCoV-19/Japan/PG-0281/2020|EPI ISL 479961|B.1.1|Japan|2020-03-19	Asia|hCoV-19/South Korea/KCDC2709/2020|EPI ISL 522488|B.1.1|South Korea|2020-07-08	0.0002350575	Asia
Asia|hCoV-19/United Arab Emirates/L9584510/2020|EPI ISL 520743|B.1.1|United Arab Emirates|2020-03-19	Asia|hCoV-19/South Korea/KCDC2709/2020|EPI ISL 522488|B.1.1|South Korea|2020-07-08	0.0002350684	Asia
Asia|hCoV-19/Wuhan/HB-WH4-212/2020|EPI ISL 454961|B|China|2020-03-19	Asia|hCoV-19/South Korea/KCDC2709/2020|EPI ISL 522488|B.1.1|South Korea|2020-07-08	0.0005374950	Asia
Asia|hCoV-19/Taiwan/NCKUH-007/2020|EPI ISL 493202|B.40|Taiwan|2020-03-20	Asia|hCoV-19/South Korea/KCDC2709/2020|EPI ISL 522488|B.1.1|South Korea|2020-07-08	0.0006719435	Asia
Asia|hCoV-19/Taiwan/107/2020|EPI ISL 420085|B.1|Taiwan|2020-03-20	Asia|hCoV-19/South Korea/KCDC2709/2020|EPI ISL 522488|B.1.1|South Korea|2020-07-08	0.0004366679	Asia
Asia|hCoV-19/Oman/RESP-20-3700/2020|EPI ISL 457986|B|Oman|2020-03-20	Asia|hCoV-19/South Korea/KCDC2709/2020|EPI ISL 522488|B.1.1|South Korea|2020-07-08	0.0004702594	Asia
Asia|hCoV-19/Singapore/173nan/2020|EPI ISL 538441|B.1|Singapore|2020-03-20	Asia|hCoV-19/South Korea/KCDC2709/2020|EPI ISL 522488|B.1.1|South Korea|2020-07-08	0.0003694622	Asia
Asia|hCoV-19/Taiwan/CGMH-CGU-23/2020|EPI ISL 444276|B.1.255|Taiwan|2020-03-21	Asia|hCoV-19/South Korea/KCDC2709/2020|EPI ISL 522488|B.1.1|South Korea|2020-07-08	0.0003694622	Asia
Asia|hCoV-19/Vietnam/VNHN 1492/2020|EPI ISL 455699|B.1.1|Vietnam|2020-03-21	Asia|hCoV-19/South Korea/KCDC2709/2020|EPI ISL 522488|B.1.1|South Korea|2020-07-08	0.0002350684	Asia
Asia|hCoV-19/Singapore/179/2020|EPI ISL 462297|B|Singapore|2020-03-21	Asia|hCoV-19/South Korea/KCDC2709/2020|EPI ISL 522488|B.1.1|South Korea|2020-07-08	0.0005710811	Asia
Asia|hCoV-19/Hangzhou/HZCDCp145/2020|EPI ISL 482582|B.1.1|China|2020-03-21	Asia|hCoV-19/South Korea/KCDC2709/2020|EPI ISL 522488|B.1.1|South Korea|2020-07-08	0.0002350575	Asia
Asia|hCoV-19/Hangzhou/HZCDC7184F/2020|EPI ISL 482583|B.1|China|2020-03-22	Asia|hCoV-19/South Korea/KCDC2709/2020|EPI ISL 522488|B.1.1|South Korea|2020-07-08	0.0003694560	Asia
Asia|hCoV-19/Beijing/DT-travelUK01/2020|EPI ISL 452355|B.1.1|China|2020-03-22	Asia|hCoV-19/South Korea/KCDC2709/2020|EPI ISL 522488|B.1.1|South Korea|2020-07-08	0.0002686550	Asia
Asia|hCoV-19/Israel/701002334/2020|EPI ISL 447306|B.1|Israel|2020-03-22	Asia|hCoV-19/South Korea/KCDC2709/2020|EPI ISL 522488|B.1.1|South Korea|2020-07-08	0.0004366953	Asia
Asia|hCoV-19/South Korea/KCDC2145/2020|EPI ISL 498046|B.1|South Korea|2020-03-22	Asia|hCoV-19/South Korea/KCDC2709/2020|EPI ISL 522488|B.1.1|South Korea|2020-07-08	0.0003694622	Asia
Asia|hCoV-19/Saudi Arabia/KAUST-Makkah13/2020|EPI ISL 437466|A|Saudi Arabia|2020-03-23	Asia|hCoV-19/South Korea/KCDC2709/2020|EPI ISL 522488|B.1.1|South Korea|2020-07-08	0.0006047424	Asia
Asia|hCoV-19/Japan/PG-0232/2020|EPI ISL 479927|A|Japan|2020-03-23	Asia|hCoV-19/South Korea/KCDC2709/2020|EPI ISL 522488|B.1.1|South Korea|2020-07-08	0.0006719210	Asia
Asia|hCoV-19/Taiwan/108/2020|EPI ISL 429883|B.1|Taiwan|2020-03-23	Asia|hCoV-19/South Korea/KCDC2709/2020|EPI ISL 522488|B.1.1|South Korea|2020-07-08	0.0003694622	Asia
Asia|hCoV-19/Saudi Arabia/KFSHRC27/2020|EPI ISL 507032|B.1.246|Saudi Arabia|2020-03-23	Asia|hCoV-19/South Korea/KCDC2709/2020|EPI ISL 522488|B.1.1|South Korea|2020-07-08	0.0004030579	Asia
Asia|hCoV-19/Taiwan/TSGH-14/2020|EPI ISL 428231|B.1.255|Taiwan|2020-03-24	Asia|hCoV-19/South Korea/KCDC2709/2020|EPI ISL 522488|B.1.1|South Korea|2020-07-08	0.0004703186	Asia
Asia|hCoV-19/Israel/701002431/2020|EPI ISL 447302|B.1.1|Israel|2020-03-24	Asia|hCoV-19/South Korea/KCDC2709/2020|EPI ISL 522488|B.1.1|South Korea|2020-07-08	0.0002686550	Asia
Asia|hCoV-19/Israel/701002458/2020|EPI ISL 447297|B.1|Israel|2020-03-24	Asia|hCoV-19/South Korea/KCDC2709/2020|EPI ISL 522488|B.1.1|South Korea|2020-07-08	0.0004030579	Asia
Asia|hCoV-19/Taiwan/TSGH-10/2020|EPI ISL 427397|B.40|Taiwan|2020-03-24	Asia|hCoV-19/South Korea/KCDC2709/2020|EPI ISL 522488|B.1.1|South Korea|2020-07-08	0.0006047245	Asia
Asia|hCoV-19/Singapore/486/2020|EPI ISL 476820|B|Singapore|2020-03-25	Asia|hCoV-19/South Korea/KCDC2709/2020|EPI ISL 522488|B.1.1|South Korea|2020-07-08	0.0005374453	Asia
Asia|hCoV-19/Israel/990059251/2020|EPI ISL 447269|B.1|Israel|2020-03-25	Asia|hCoV-19/South Korea/KCDC2709/2020|EPI ISL 522488|B.1.1|South Korea|2020-07-08	0.0004030579	Asia
Asia|hCoV-19/Oman/RESP-20-5505/2020|EPI ISL 457994|B.1|Oman|2020-03-25	Asia|hCoV-19/South Korea/KCDC2709/2020|EPI ISL 522488|B.1.1|South Korea|2020-07-08	0.0004366678	Asia
Asia|hCoV-19/Thailand/Bangkok-0038/2020|EPI ISL 429174|B.1|Thailand|2020-03-25	Asia|hCoV-19/South Korea/KCDC2709/2020|EPI ISL 522488|B.1.1|South Korea|2020-07-08	0.0003694622	Asia
Asia|hCoV-19/South Korea/IHC3486/2020|EPI ISL 541001|B.1.1|South Korea|2020-03-26	Asia|hCoV-19/South Korea/KCDC2709/2020|EPI ISL 522488|B.1.1|South Korea|2020-07-08	0.0002350575	Asia
Asia|hCoV-19/Israel/2047145/2020|EPI ISL 447396|B.1.1|Israel|2020-03-26	Asia|hCoV-19/South Korea/KCDC2709/2020|EPI ISL 522488|B.1.1|South Korea|2020-07-08	0.0002350575	Asia
Asia|hCoV-19/South Korea/KCDC2183/2020|EPI ISL 506977|B.1.1|South Korea|2020-03-26	Asia|hCoV-19/South Korea/KCDC2709/2020|EPI ISL 522488|B.1.1|South Korea|2020-07-08	0.0002350575	Asia
Asia|hCoV-19/Israel/701002666/2020|EPI ISL 447286|B.1|Israel|2020-03-26	Asia|hCoV-19/South Korea/KCDC2709/2020|EPI ISL 522488|B.1.1|South Korea|2020-07-08	0.0004366751	Asia
Asia|hCoV-19/Japan/PG-0318/2020|EPI ISL 479993|B.1|Japan|2020-03-27	Asia|hCoV-19/South Korea/KCDC2709/2020|EPI ISL 522488|B.1.1|South Korea|2020-07-08	0.0004366751	Asia
Asia|hCoV-19/Indonesia/JK-EIJK-03/2020|EPI ISL 437191|B|Indonesia|2020-03-27	Asia|hCoV-19/South Korea/KCDC2709/2020|EPI ISL 522488|B.1.1|South Korea|2020-07-08	0.0004702672	Asia
Asia|hCoV-19/Vietnam/VNHN 3085/2020|EPI ISL 455703|B.1.1|Vietnam|2020-03-27	Asia|hCoV-19/South Korea/KCDC2709/2020|EPI ISL 522488|B.1.1|South Korea|2020-07-08	0.0002686426	Asia
Asia|hCoV-19/Saudi Arabia/KFSHRC43/2020|EPI ISL 507036|B.1.247|Saudi Arabia|2020-03-27	Asia|hCoV-19/South Korea/KCDC2709/2020|EPI ISL 522488|B.1.1|South Korea|2020-07-08	0.0004366751	Asia
Asia|hCoV-19/Georgia/Tb-1352/2020|EPI ISL 420140|B.1|Georgia|2020-03-28	Asia|hCoV-19/South Korea/KCDC2709/2020|EPI ISL 522488|B.1.1|South Korea|2020-07-08	0.0004030765	Asia
Asia|hCoV-19/South Korea/KCDC2189/2020|EPI ISL 506983|B.1.5|South Korea|2020-03-28	Asia|hCoV-19/South Korea/KCDC2709/2020|EPI ISL 522488|B.1.1|South Korea|2020-07-08	0.0004030512	Asia
Asia|hCoV-19/Thailand/Bangkok-0043/2020|EPI ISL 429179|B.1.5|Thailand|2020-03-28	Asia|hCoV-19/South Korea/KCDC2709/2020|EPI ISL 522488|B.1.1|South Korea|2020-07-08	0.0003694560	Asia
Asia|hCoV-19/South Korea/KCDC2190/2020|EPI ISL 506984|B.1|South Korea|2020-03-28	Asia|hCoV-19/South Korea/KCDC2709/2020|EPI ISL 522488|B.1.1|South Korea|2020-07-08	0.0004702812	Asia
Asia|hCoV-19/Saudi Arabia/KAUST-Madinah238/2020|EPI ISL 437733|B.1.246|Saudi Arabia|2020-03-29	Asia|hCoV-19/South Korea/KCDC2709/2020|EPI ISL 522488|B.1.1|South Korea|2020-07-08	0.0004702751	Asia
Asia|hCoV-19/Singapore/930/2020|EPI ISL 538462|B.1|Singapore|2020-03-29	Asia|hCoV-19/South Korea/KCDC2709/2020|EPI ISL 522488|B.1.1|South Korea|2020-07-08	0.0003694622	Asia
Asia|hCoV-19/Oman/RESP-20-6417/2020|EPI ISL 457996|B.1|Oman|2020-03-29	Asia|hCoV-19/South Korea/KCDC2709/2020|EPI ISL 522488|B.1.1|South Korea|2020-07-08	0.0004702969	Asia
Asia|hCoV-19/Saudi Arabia/KAUST-Madinah255/2020|EPI ISL 437739|B.1.36.6|Saudi Arabia|2020-03-29	Asia|hCoV-19/South Korea/KCDC2709/2020|EPI ISL 522488|B.1.1|South Korea|2020-07-08	0.0005038531	Asia
Asia|hCoV-19/Indonesia/JI-ITD-1273V/2020|EPI ISL 529964|B|Indonesia|2020-03-30	Asia|hCoV-19/South Korea/KCDC2709/2020|EPI ISL 522488|B.1.1|South Korea|2020-07-08	0.0005711170	Asia
Asia|hCoV-19/Saudi Arabia/KAUST-Madinah254/2020|EPI ISL 437738|B.1.246|Saudi Arabia|2020-03-30	Asia|hCoV-19/South Korea/KCDC2709/2020|EPI ISL 522488|B.1.1|South Korea|2020-07-08	0.0004030579	Asia
Asia|hCoV-19/Malaysia/3499/2020|EPI ISL 501205|B.6|Malaysia|2020-03-30	Asia|hCoV-19/South Korea/KCDC2709/2020|EPI ISL 522488|B.1.1|South Korea|2020-07-08	0.0006383144	Asia
Asia|hCoV-19/Malaysia/IMR WC9127/2020|EPI ISL 459956|B.6|Malaysia|2020-03-30	Asia|hCoV-19/South Korea/KCDC2709/2020|EPI ISL 522488|B.1.1|South Korea|2020-07-08	0.0006383144	Asia
Asia|hCoV-19/India/WB-IK5/2020|EPI ISL 508376|B.1.5|India|2020-03-31	Asia|hCoV-19/South Korea/KCDC2709/2020|EPI ISL 522488|B.1.1|South Korea|2020-07-08	0.0003358523	Asia
Asia|hCoV-19/Japan/PG-0355/2020|EPI ISL 480027|B.1.1|Japan|2020-03-31	Asia|hCoV-19/South Korea/KCDC2709/2020|EPI ISL 522488|B.1.1|South Korea|2020-07-08	0.0002686550	Asia
Asia|hCoV-19/India/TG-CCMB-J057/2020|EPI ISL 447563|B.6|India|2020-03-31	Asia|hCoV-19/South Korea/KCDC2709/2020|EPI ISL 522488|B.1.1|South Korea|2020-07-08	0.0007392363	Asia
Asia|hCoV-19/Singapore/933/2020|EPI ISL 538465|B.6|Singapore|2020-03-31	Asia|hCoV-19/South Korea/KCDC2709/2020|EPI ISL 522488|B.1.1|South Korea|2020-07-08	0.0006383144	Asia
Asia|hCoV-19/Israel/2089861/2020|EPI ISL 447361|B.1|Israel|2020-04-01	Asia|hCoV-19/South Korea/KCDC2709/2020|EPI ISL 522488|B.1.1|South Korea|2020-07-08	0.0003694622	Asia
Asia|hCoV-19/India/TG-CCMB-J283/2020|EPI ISL 450328|B.6|India|2020-04-01	Asia|hCoV-19/South Korea/KCDC2709/2020|EPI ISL 522488|B.1.1|South Korea|2020-07-08	0.0006383144	Asia
Asia|hCoV-19/Saudi Arabia/KAUST-MADINAH281/2020|EPI ISL 513125|B.1.246|Saudi Arabia|2020-04-01	Asia|hCoV-19/South Korea/KCDC2709/2020|EPI ISL 522488|B.1.1|South Korea|2020-07-08	0.0004366549	Asia
Asia|hCoV-19/India/TG-CCMB-J206/2020|EPI ISL 447569|B.6|India|2020-04-01	Asia|hCoV-19/South Korea/KCDC2709/2020|EPI ISL 522488|B.1.1|South Korea|2020-07-08	0.0007056203	Asia
Asia|hCoV-19/India/TG-CCMB-J222/2020|EPI ISL 450332|B.6|India|2020-04-01	Asia|hCoV-19/South Korea/KCDC2709/2020|EPI ISL 522488|B.1.1|South Korea|2020-07-08	0.0006383144	Asia
Asia|hCoV-19/India/TG-CCMB-J232/2020|EPI ISL 447576|B.6|India|2020-04-02	Asia|hCoV-19/South Korea/KCDC2709/2020|EPI ISL 522488|B.1.1|South Korea|2020-07-08	0.0008401456	Asia
Asia|hCoV-19/Japan/PG-0513/2020|EPI ISL 480171|B.1.1|Japan|2020-04-02	Asia|hCoV-19/South Korea/KCDC2709/2020|EPI ISL 522488|B.1.1|South Korea|2020-07-08	0.0002350575	Asia
Asia|hCoV-19/Taiwan/TSGH-23/2020|EPI ISL 436108|B.1|Taiwan|2020-04-02	Asia|hCoV-19/South Korea/KCDC2709/2020|EPI ISL 522488|B.1.1|South Korea|2020-07-08	0.0003694622	Asia
Asia|hCoV-19/India/TG-CCMB-J458/2020|EPI ISL 447575|B.6|India|2020-04-02	Asia|hCoV-19/South Korea/KCDC2709/2020|EPI ISL 522488|B.1.1|South Korea|2020-07-08	0.0007392363	Asia
Asia|hCoV-19/SaudiArabia/KAUST-JEDDAH756/2020|EPI ISL 512999|B.1.1|Saudi Arabia|2020-04-03	Asia|hCoV-19/South Korea/KCDC2709/2020|EPI ISL 522488|B.1.1|South Korea|2020-07-08	0.0002014737	Asia
Asia|hCoV-19/Hong Kong/VM20008964-2/2020|EPI ISL 539851|B.1.1|Hong Kong|2020-04-03	Asia|hCoV-19/South Korea/KCDC2709/2020|EPI ISL 522488|B.1.1|South Korea|2020-07-08	0.0002350575	Asia
Asia|hCoV-19/Saudi Arabia/KAIMRC64/2020|EPI ISL 507028|B.1.246|Saudi Arabia|2020-04-03	Asia|hCoV-19/South Korea/KCDC2709/2020|EPI ISL 522488|B.1.1|South Korea|2020-07-08	0.0004030579	Asia
Asia|hCoV-19/Israel/13077558/2020|EPI ISL 447432|B.1|Israel|2020-04-03	Asia|hCoV-19/South Korea/KCDC2709/2020|EPI ISL 522488|B.1.1|South Korea|2020-07-08	0.0004030765	Asia
Asia|hCoV-19/Israel/13077823/2020|EPI ISL 447424|B.1.3|Israel|2020-04-04	Asia|hCoV-19/South Korea/KCDC2709/2020|EPI ISL 522488|B.1.1|South Korea|2020-07-08	0.0005374951	Asia
Asia|hCoV-19/India/MH-CCMB-NIV1/2020|EPI ISL 450321|B.6|India|2020-04-04	Asia|hCoV-19/South Korea/KCDC2709/2020|EPI ISL 522488|B.1.1|South Korea|2020-07-08	0.0006719435	Asia
Asia|hCoV-19/India/OR-RMRC24/2020|EPI ISL 455775|B.1.246|India|2020-04-04	Asia|hCoV-19/South Korea/KCDC2709/2020|EPI ISL 522488|B.1.1|South Korea|2020-07-08	0.0004030579	Asia
Asia|hCoV-19/Israel/13077846/2020|EPI ISL 447422|B.1.3|Israel|2020-04-04	Asia|hCoV-19/South Korea/KCDC2709/2020|EPI ISL 522488|B.1.1|South Korea|2020-07-08	0.0005375110	Asia
Asia|hCoV-19/India/GJ-GBRC1s/2020|EPI ISL 426415|B.1|India|2020-04-05	Asia|hCoV-19/South Korea/KCDC2709/2020|EPI ISL 522488|B.1.1|South Korea|2020-07-08	0.0004702951	Asia
Asia|hCoV-19/United Arab Emirates/L920643384/2020|EPI ISL 520731|A|United Arab Emirates|2020-04-05	Asia|hCoV-19/South Korea/KCDC2709/2020|EPI ISL 522488|B.1.1|South Korea|2020-07-08	0.0006719521	Asia
Asia|hCoV-19/India/WB-IK8/2020|EPI ISL 511901|A|India|2020-04-05	Asia|hCoV-19/South Korea/KCDC2709/2020|EPI ISL 522488|B.1.1|South Korea|2020-07-08	0.0006383226	Asia
Asia|hCoV-19/SaudiArabia/KAUST-MADINAH519/2020|EPI ISL 513166|B.1.246|Saudi Arabia|2020-04-05	Asia|hCoV-19/South Korea/KCDC2709/2020|EPI ISL 522488|B.1.1|South Korea|2020-07-08	0.0004030579	Asia
Asia|hCoV-19/SaudiArabia/KAUST-JEDDAH927/2020|EPI ISL 513056|B.1.1|Saudi Arabia|2020-04-06	Asia|hCoV-19/South Korea/KCDC2709/2020|EPI ISL 522488|B.1.1|South Korea|2020-07-08	0.0002686550	Asia
Asia|hCoV-19/Singapore/947/2020|EPI ISL 538481|B.1|Singapore|2020-04-06	Asia|hCoV-19/South Korea/KCDC2709/2020|EPI ISL 522488|B.1.1|South Korea|2020-07-08	0.0003694622	Asia
Asia|hCoV-19/SaudiArabia/KAUST-JEDDAH916/2020|EPI ISL 513047|B.1.5|Saudi Arabia|2020-04-06	Asia|hCoV-19/South Korea/KCDC2709/2020|EPI ISL 522488|B.1.1|South Korea|2020-07-08	0.0003694622	Asia
Asia|hCoV-19/Saudi Arabia/KAUST-Makkah227/2020|EPI ISL 437723|B.1.36.6|Saudi Arabia|2020-04-06	Asia|hCoV-19/South Korea/KCDC2709/2020|EPI ISL 522488|B.1.1|South Korea|2020-07-08	0.0004702534	Asia
Asia|hCoV-19/Japan/PG-0507/2020|EPI ISL 480166|B.1.1|Japan|2020-04-07	Asia|hCoV-19/South Korea/KCDC2709/2020|EPI ISL 522488|B.1.1|South Korea|2020-07-08	0.0003022431	Asia
Asia|hCoV-19/United Arab Emirates/L920647430/2020|EPI ISL 520733|A|United Arab Emirates|2020-04-07	Asia|hCoV-19/South Korea/KCDC2709/2020|EPI ISL 522488|B.1.1|South Korea|2020-07-08	0.0006383415	Asia
Asia|hCoV-19/Singapore/951/2020|EPI ISL 538485|B.6|Singapore|2020-04-07	Asia|hCoV-19/South Korea/KCDC2709/2020|EPI ISL 522488|B.1.1|South Korea|2020-07-08	0.0006719236	Asia
Asia|hCoV-19/Hong Kong/HKU-200723-056/2020|EPI ISL 497823|B.1.1|Hong Kong|2020-04-07	Asia|hCoV-19/South Korea/KCDC2709/2020|EPI ISL 522488|B.1.1|South Korea|2020-07-08	0.0003022380	Asia
Asia|hCoV-19/Oman/12096/2020|EPI ISL 491147|B.1.1.27|Oman|2020-04-08	Asia|hCoV-19/South Korea/KCDC2709/2020|EPI ISL 522488|B.1.1|South Korea|2020-07-08	0.0003694342	Asia
Asia|hCoV-19/Bangladesh/CHRF-0009/2020|EPI ISL 468077|B.1.1.316|Bangladesh|2020-04-08	Asia|hCoV-19/South Korea/KCDC2709/2020|EPI ISL 522488|B.1.1|South Korea|2020-07-08	0.0002350684	Asia
Asia|hCoV-19/Vietnam/VNHN 4806/2020|EPI ISL 455711|B.1.1|Vietnam|2020-04-08	Asia|hCoV-19/South Korea/KCDC2709/2020|EPI ISL 522488|B.1.1|South Korea|2020-07-08	0.0002686550	Asia
Asia|hCoV-19/Jordan/SR-0335/2020|EPI ISL 450187|B.1.246|Jordan|2020-04-08	Asia|hCoV-19/South Korea/KCDC2709/2020|EPI ISL 522488|B.1.1|South Korea|2020-07-08	0.0004366549	Asia
Asia|hCoV-19/Vietnam/VNHN 4868/2020|EPI ISL 455710|B.1.1|Vietnam|2020-04-09	Asia|hCoV-19/South Korea/KCDC2709/2020|EPI ISL 522488|B.1.1|South Korea|2020-07-08	0.0002350575	Asia
Asia|hCoV-19/SaudiArabia/KAUST-JEDDAH493/2020|EPI ISL 512936|B.1.186|Saudi Arabia|2020-04-09	Asia|hCoV-19/South Korea/KCDC2709/2020|EPI ISL 522488|B.1.1|South Korea|2020-07-08	0.0003694451	Asia
Asia|hCoV-19/Israel/CVL-n-6744/2020|EPI ISL 474958|B.1.1|Israel|2020-04-09	Asia|hCoV-19/South Korea/KCDC2709/2020|EPI ISL 522488|B.1.1|South Korea|2020-07-08	0.0005374881	Asia
Asia|hCoV-19/Japan/Donner12/2020|EPI ISL 438956|B.1.1|Japan|2020-04-09	Asia|hCoV-19/South Korea/KCDC2709/2020|EPI ISL 522488|B.1.1|South Korea|2020-07-08	0.0002350575	Asia
Asia|hCoV-19/Malaysia/IMR WC13946/2020|EPI ISL 490047|B.6|Malaysia|2020-04-10	Asia|hCoV-19/South Korea/KCDC2709/2020|EPI ISL 522488|B.1.1|South Korea|2020-07-08	0.0007391898	Asia
Asia|hCoV-19/Vietnam/VNHN 4864/2020|EPI ISL 455708|B.1.1|Vietnam|2020-04-10	Asia|hCoV-19/South Korea/KCDC2709/2020|EPI ISL 522488|B.1.1|South Korea|2020-07-08	0.0002686426	Asia
Asia|hCoV-19/Israel/n14292/2020|EPI ISL 483712|B.1.3|Israel|2020-04-10	Asia|hCoV-19/South Korea/KCDC2709/2020|EPI ISL 522488|B.1.1|South Korea|2020-07-08	0.0005038830	Asia
Asia|hCoV-19/Malaysia/IMR WC12897/2020|EPI ISL 490015|B.1.178|Malaysia|2020-04-10	Asia|hCoV-19/South Korea/KCDC2709/2020|EPI ISL 522488|B.1.1|South Korea|2020-07-08	0.0005374861	Asia
Asia|hCoV-19/Oman/205028472/2020|EPI ISL 458119|B.1.1.27|Oman|2020-04-11	Asia|hCoV-19/South Korea/KCDC2709/2020|EPI ISL 522488|B.1.1|South Korea|2020-07-08	0.0003022520	Asia
Asia|hCoV-19/India/GJ-GBRC95a/2020|EPI ISL 450782|B.1.247|India|2020-04-11	Asia|hCoV-19/South Korea/KCDC2709/2020|EPI ISL 522488|B.1.1|South Korea|2020-07-08	0.0004702969	Asia
Asia|hCoV-19/South Korea/KCDC2202/2020|EPI ISL 506995|B.1|South Korea|2020-04-11	Asia|hCoV-19/South Korea/KCDC2709/2020|EPI ISL 522488|B.1.1|South Korea|2020-07-08	0.0004366751	Asia
Asia|hCoV-19/Israel/CVL-n-7422/2020|EPI ISL 475023|B.1|Israel|2020-04-11	Asia|hCoV-19/South Korea/KCDC2709/2020|EPI ISL 522488|B.1.1|South Korea|2020-07-08	0.0003694622	Asia
Asia|hCoV-19/Oman/16904/2020|EPI ISL 525423|B.1|Oman|2020-04-12	Asia|hCoV-19/South Korea/KCDC2709/2020|EPI ISL 522488|B.1.1|South Korea|2020-07-08	0.0005374702	Asia
Asia|hCoV-19/Oman/205028718/2020|EPI ISL 457702|B.1.1|Oman|2020-04-12	Asia|hCoV-19/South Korea/KCDC2709/2020|EPI ISL 522488|B.1.1|South Korea|2020-07-08	0.0002686550	Asia
Asia|hCoV-19/India/TG-CCMB-K272/2020|EPI ISL 458070|B.6|India|2020-04-12	Asia|hCoV-19/South Korea/KCDC2709/2020|EPI ISL 522488|B.1.1|South Korea|2020-07-08	0.0007392363	Asia
Asia|hCoV-19/Malaysia/8451/2020|EPI ISL 501222|B.1.98|Malaysia|2020-04-12	Asia|hCoV-19/South Korea/KCDC2709/2020|EPI ISL 522488|B.1.1|South Korea|2020-07-08	0.0004705142	Asia
Asia|hCoV-19/India/GJ-GBRC4/2020|EPI ISL 435051|B.1|India|2020-04-13	Asia|hCoV-19/South Korea/KCDC2709/2020|EPI ISL 522488|B.1.1|South Korea|2020-07-08	0.0004702969	Asia
Asia|hCoV-19/India/WB-IK9/2020|EPI ISL 508407|B.1.5|India|2020-04-13	Asia|hCoV-19/South Korea/KCDC2709/2020|EPI ISL 522488|B.1.1|South Korea|2020-07-08	0.0003022609	Asia
Asia|hCoV-19/South Korea/KCDC2209/2020|EPI ISL 510548|B.1|South Korea|2020-04-13	Asia|hCoV-19/South Korea/KCDC2709/2020|EPI ISL 522488|B.1.1|South Korea|2020-07-08	0.0004366679	Asia
Asia|hCoV-19/Oman/205028997/2020|EPI ISL 458120|B.1.1.27|Oman|2020-04-13	Asia|hCoV-19/South Korea/KCDC2709/2020|EPI ISL 522488|B.1.1|South Korea|2020-07-08	0.0004030273	Asia
Asia|hCoV-19/India/TG-CCMB-K499/2020|EPI ISL 447865|B.6|India|2020-04-14	Asia|hCoV-19/South Korea/KCDC2709/2020|EPI ISL 522488|B.1.1|South Korea|2020-07-08	0.0006719746	Asia
Asia|hCoV-19/Kazakhstan/16183/2020|EPI ISL 454576|A.2|Kazakhstan|2020-04-14	Asia|hCoV-19/South Korea/KCDC2709/2020|EPI ISL 522488|B.1.1|South Korea|2020-07-08	0.0006719236	Asia
Asia|hCoV-19/Japan/Donner21/2020|EPI ISL 438965|B.1.1|Japan|2020-04-14	Asia|hCoV-19/South Korea/KCDC2709/2020|EPI ISL 522488|B.1.1|South Korea|2020-07-08	0.0003022431	Asia
Asia|hCoV-19/Kazakhstan/16238/2020|EPI ISL 454498|A.2|Kazakhstan|2020-04-14	Asia|hCoV-19/South Korea/KCDC2709/2020|EPI ISL 522488|B.1.1|South Korea|2020-07-08	0.0007727593	Asia
Asia|hCoV-19/Israel/130710157/2020|EPI ISL 447465|B.1.1|Israel|2020-04-15	Asia|hCoV-19/South Korea/KCDC2709/2020|EPI ISL 522488|B.1.1|South Korea|2020-07-08	0.0004031679	Asia
Asia|hCoV-19/Israel/2113155/2020|EPI ISL 447349|B.1.3|Israel|2020-04-15	Asia|hCoV-19/South Korea/KCDC2709/2020|EPI ISL 522488|B.1.1|South Korea|2020-07-08	0.0005374861	Asia
Asia|hCoV-19/Israel/2113178/2020|EPI ISL 447345|B.1|Israel|2020-04-15	Asia|hCoV-19/South Korea/KCDC2709/2020|EPI ISL 522488|B.1.1|South Korea|2020-07-08	0.0004366751	Asia
Asia|hCoV-19/United Arab Emirates/L920667894/2020|EPI ISL 520736|B.1.1|United Arab Emirates|2020-04-15	Asia|hCoV-19/South Korea/KCDC2709/2020|EPI ISL 522488|B.1.1|South Korea|2020-07-08	0.0003022380	Asia
Asia|hCoV-19/Israel/CVL-n-8414/2020|EPI ISL 474983|B.1.3|Israel|2020-04-16	Asia|hCoV-19/South Korea/KCDC2709/2020|EPI ISL 522488|B.1.1|South Korea|2020-07-08	0.0005375020	Asia
Asia|hCoV-19/SaudiArabia/KAUST-JEDDAH504/2020|EPI ISL 512941|B.1.246|Saudi Arabia|2020-04-16	Asia|hCoV-19/South Korea/KCDC2709/2020|EPI ISL 522488|B.1.1|South Korea|2020-07-08	0.0004030579	Asia
Asia|hCoV-19/Israel/CVL-n-8411/2020|EPI ISL 475008|B.1.3|Israel|2020-04-16	Asia|hCoV-19/South Korea/KCDC2709/2020|EPI ISL 522488|B.1.1|South Korea|2020-07-08	0.0004702673	Asia
Asia|hCoV-19/India/TN-CCMB-C1-12/2020|EPI ISL 447584|B.6|India|2020-04-16	Asia|hCoV-19/South Korea/KCDC2709/2020|EPI ISL 522488|B.1.1|South Korea|2020-07-08	0.0006719547	Asia
Asia|hCoV-19/United Arab Emirates/L2004034664/2020|EPI ISL 520670|A|United Arab Emirates|2020-04-17	Asia|hCoV-19/South Korea/KCDC2709/2020|EPI ISL 522488|B.1.1|South Korea|2020-07-08	0.0006719521	Asia
Asia|hCoV-19/United Arab Emirates/L920066831/2020|EPI ISL 520717|B.1.1|United Arab Emirates|2020-04-17	Asia|hCoV-19/South Korea/KCDC2709/2020|EPI ISL 522488|B.1.1|South Korea|2020-07-08	0.0004366550	Asia
Asia|hCoV-19/United Arab Emirates/L2004034634/2020|EPI ISL 520669|B.1.1|United Arab Emirates|2020-04-17	Asia|hCoV-19/South Korea/KCDC2709/2020|EPI ISL 522488|B.1.1|South Korea|2020-07-08	0.0002014737	Asia
Asia|hCoV-19/Oman/24618/2020|EPI ISL 491129|B.1.1.27|Oman|2020-04-17	Asia|hCoV-19/South Korea/KCDC2709/2020|EPI ISL 522488|B.1.1|South Korea|2020-07-08	0.0003358580	Asia
Asia|hCoV-19/Oman/24647/2020|EPI ISL 491139|B.1.1|Oman|2020-04-18	Asia|hCoV-19/South Korea/KCDC2709/2020|EPI ISL 522488|B.1.1|South Korea|2020-07-08	0.0002350575	Asia
Asia|hCoV-19/SaudiArabia/KAUST-MAKKAH772/2020|EPI ISL 513242|B.1.247|Saudi Arabia|2020-04-18	Asia|hCoV-19/South Korea/KCDC2709/2020|EPI ISL 522488|B.1.1|South Korea|2020-07-08	0.0005374543	Asia
Asia|hCoV-19/United Arab Emirates/L2004034680/2020|EPI ISL 520671|B.1.5|United Arab Emirates|2020-04-18	Asia|hCoV-19/South Korea/KCDC2709/2020|EPI ISL 522488|B.1.1|South Korea|2020-07-08	0.0003022609	Asia
Asia|hCoV-19/SaudiArabia/KAUST-MAKKAH771/2020|EPI ISL 513241|B.1.247|Saudi Arabia|2020-04-18	Asia|hCoV-19/South Korea/KCDC2709/2020|EPI ISL 522488|B.1.1|South Korea|2020-07-08	0.0005374543	Asia
Asia|hCoV-19/Israel/CVL-n-9331/2020|EPI ISL 474970|B.1.3|Israel|2020-04-19	Asia|hCoV-19/South Korea/KCDC2709/2020|EPI ISL 522488|B.1.1|South Korea|2020-07-08	0.0004702673	Asia
Asia|hCoV-19/Taiwan/CGMH-CGU-26/2020|EPI ISL 452178|B.6|Taiwan|2020-04-19	Asia|hCoV-19/South Korea/KCDC2709/2020|EPI ISL 522488|B.1.1|South Korea|2020-07-08	0.0007727822	Asia
Asia|hCoV-19/India/WB-S17/2020|EPI ISL 455647|B.1|India|2020-04-19	Asia|hCoV-19/South Korea/KCDC2709/2020|EPI ISL 522488|B.1.1|South Korea|2020-07-08	0.0003358679	Asia
Asia|hCoV-19/India/MH-BJMC-1697/2020|EPI ISL 496521|B.6|India|2020-04-19	Asia|hCoV-19/South Korea/KCDC2709/2020|EPI ISL 522488|B.1.1|South Korea|2020-07-08	0.0008064964	Asia
Asia|hCoV-19/SaudiArabia/KAUST-MADINAH446/2020|EPI ISL 513159|B.1.160|Saudi Arabia|2020-04-20	Asia|hCoV-19/South Korea/KCDC2709/2020|EPI ISL 522488|B.1.1|South Korea|2020-07-08	0.0004702751	Asia
Asia|hCoV-19/Kazakhstan/21399/2020|EPI ISL 454502|B.1.246|Kazakhstan|2020-04-20	Asia|hCoV-19/South Korea/KCDC2709/2020|EPI ISL 522488|B.1.1|South Korea|2020-07-08	0.0004030579	Asia
Asia|hCoV-19/Israel/130711082/2020|EPI ISL 447456|B.1|Israel|2020-04-20	Asia|hCoV-19/South Korea/KCDC2709/2020|EPI ISL 522488|B.1.1|South Korea|2020-07-08	0.0004030765	Asia
Asia|hCoV-19/SaudiArabia/KAUST-MADINAH444/2020|EPI ISL 513158|B.1.160|Saudi Arabia|2020-04-20	Asia|hCoV-19/South Korea/KCDC2709/2020|EPI ISL 522488|B.1.1|South Korea|2020-07-08	0.0005374951	Asia
Asia|hCoV-19/SaudiArabia/KAUST-MAKKAH290/2020|EPI ISL 513214|B.1.247|Saudi Arabia|2020-04-21	Asia|hCoV-19/South Korea/KCDC2709/2020|EPI ISL 522488|B.1.1|South Korea|2020-07-08	0.0005374543	Asia
Asia|hCoV-19/Kazakhstan/NCB-5/2020|EPI ISL 435048|A.2|Kazakhstan|2020-04-21	Asia|hCoV-19/South Korea/KCDC2709/2020|EPI ISL 522488|B.1.1|South Korea|2020-07-08	0.0007055550	Asia
Asia|hCoV-19/Israel/CVL-n-10261/2020|EPI ISL 474991|B.1|Israel|2020-04-21	Asia|hCoV-19/South Korea/KCDC2709/2020|EPI ISL 522488|B.1.1|South Korea|2020-07-08	0.0004702969	Asia
Asia|hCoV-19/SaudiArabia/KAUST-JEDDAH546/2020|EPI ISL 512956|B.1.1|Saudi Arabia|2020-04-21	Asia|hCoV-19/South Korea/KCDC2709/2020|EPI ISL 522488|B.1.1|South Korea|2020-07-08	0.0002686550	Asia
Asia|hCoV-19/Oman/C-2673/2020|EPI ISL 491162|B.1.1|Oman|2020-04-22	Asia|hCoV-19/South Korea/KCDC2709/2020|EPI ISL 522488|B.1.1|South Korea|2020-07-08	0.0002350575	Asia
Asia|hCoV-19/Oman/C-3067/2020|EPI ISL 491171|B.1.1.27|Oman|2020-04-22	Asia|hCoV-19/South Korea/KCDC2709/2020|EPI ISL 522488|B.1.1|South Korea|2020-07-08	0.0004030680	Asia
Asia|hCoV-19/SaudiArabia/KAUST-JEDDAH566/2020|EPI ISL 512963|B.1.246|Saudi Arabia|2020-04-22	Asia|hCoV-19/South Korea/KCDC2709/2020|EPI ISL 522488|B.1.1|South Korea|2020-07-08	0.0004030579	Asia
Asia|hCoV-19/India/GJ-GBRC8/2020|EPI ISL 435055|B.1.36|India|2020-04-22	Asia|hCoV-19/South Korea/KCDC2709/2020|EPI ISL 522488|B.1.1|South Korea|2020-07-08	0.0005374702	Asia
Asia|hCoV-19/SaudiArabia/KAUST-JEDDAH535/2020|EPI ISL 512949|B.1.247|Saudi Arabia|2020-04-23	Asia|hCoV-19/South Korea/KCDC2709/2020|EPI ISL 522488|B.1.1|South Korea|2020-07-08	0.0004702534	Asia
Asia|hCoV-19/SaudiArabia/KAUST-MADINAH368/2020|EPI ISL 513142|B.1.261|Saudi Arabia|2020-04-23	Asia|hCoV-19/South Korea/KCDC2709/2020|EPI ISL 522488|B.1.1|South Korea|2020-07-08	0.0004366679	Asia
Asia|hCoV-19/SaudiArabia/KAUST-JEDDAH538/2020|EPI ISL 512951|B.1.5|Saudi Arabia|2020-04-23	Asia|hCoV-19/South Korea/KCDC2709/2020|EPI ISL 522488|B.1.1|South Korea|2020-07-08	0.0003022609	Asia
Asia|hCoV-19/SaudiArabia/KAUST-JEDDAH529/2020|EPI ISL 512946|B.1.1|Saudi Arabia|2020-04-23	Asia|hCoV-19/South Korea/KCDC2709/2020|EPI ISL 522488|B.1.1|South Korea|2020-07-08	0.0002014737	Asia
Asia|hCoV-19/United Arab Emirates/H8/2020|EPI ISL 528720|B.1|United Arab Emirates|2020-04-24	Asia|hCoV-19/South Korea/KCDC2709/2020|EPI ISL 522488|B.1.1|South Korea|2020-07-08	0.0004703029	Asia
Asia|hCoV-19/Japan/NGS-CD-235/2020|EPI ISL 481259|B.1.1.296|Japan|2020-04-24	Asia|hCoV-19/South Korea/KCDC2709/2020|EPI ISL 522488|B.1.1|South Korea|2020-07-08	0.0003358579	Asia
Asia|hCoV-19/Oman/RESP-20-B-2937/2020|EPI ISL 518848|B.6|Oman|2020-04-24	Asia|hCoV-19/South Korea/KCDC2709/2020|EPI ISL 522488|B.1.1|South Korea|2020-07-08	0.0007734775	Asia
Asia|hCoV-19/SaudiArabia/KAUST-MADINAH378/2020|EPI ISL 513143|B.1.247|Saudi Arabia|2020-04-24	Asia|hCoV-19/South Korea/KCDC2709/2020|EPI ISL 522488|B.1.1|South Korea|2020-07-08	0.0005375040	Asia
Asia|hCoV-19/Israel/CVL-n-11594/2020|EPI ISL 475017|B.1.1|Israel|2020-04-25	Asia|hCoV-19/South Korea/KCDC2709/2020|EPI ISL 522488|B.1.1|South Korea|2020-07-08	0.0002014737	Asia
Asia|hCoV-19/India/WB-IK22/2020|EPI ISL 508352|B.6|India|2020-04-25	Asia|hCoV-19/South Korea/KCDC2709/2020|EPI ISL 522488|B.1.1|South Korea|2020-07-08	0.0006719434	Asia
Asia|hCoV-19/India/KA-nimh-5297/2020|EPI ISL 486398|B.6|India|2020-04-25	Asia|hCoV-19/South Korea/KCDC2709/2020|EPI ISL 522488|B.1.1|South Korea|2020-07-08	0.0009075051	Asia
Asia|hCoV-19/India/WB-IK20/2020|EPI ISL 508350|B.1.5|India|2020-04-25	Asia|hCoV-19/South Korea/KCDC2709/2020|EPI ISL 522488|B.1.1|South Korea|2020-07-08	0.0003694622	Asia
Asia|hCoV-19/Oman/C-6069/2020|EPI ISL 491146|B.1.1.27|Oman|2020-04-26	Asia|hCoV-19/South Korea/KCDC2709/2020|EPI ISL 522488|B.1.1|South Korea|2020-07-08	0.0004366622	Asia
Asia|hCoV-19/India/GJ-GBRC92/2020|EPI ISL 447554|B.1.5|India|2020-04-26	Asia|hCoV-19/South Korea/KCDC2709/2020|EPI ISL 522488|B.1.1|South Korea|2020-07-08	0.0003022609	Asia
Asia|hCoV-19/India/GJ-GBRC17b/2020|EPI ISL 437446|B.1.36|India|2020-04-26	Asia|hCoV-19/South Korea/KCDC2709/2020|EPI ISL 522488|B.1.1|South Korea|2020-07-08	0.0006047447	Asia
Asia|hCoV-19/India/GJ-GBRC17a/2020|EPI ISL 437445|B.1.36|India|2020-04-26	Asia|hCoV-19/South Korea/KCDC2709/2020|EPI ISL 522488|B.1.1|South Korea|2020-07-08	0.0006383842	Asia
Asia|hCoV-19/Oman/RESP-20-B-3563/2020|EPI ISL 518853|B.1.1.27|Oman|2020-04-27	Asia|hCoV-19/South Korea/KCDC2709/2020|EPI ISL 522488|B.1.1|South Korea|2020-07-08	0.0003694342	Asia
Asia|hCoV-19/India/MH-MW5/2020|EPI ISL 508439|B.6|India|2020-04-27	Asia|hCoV-19/South Korea/KCDC2709/2020|EPI ISL 522488|B.1.1|South Korea|2020-07-08	0.0006383144	Asia
Asia|hCoV-19/Oman/RESP-20-B-3564/2020|EPI ISL 518854|B.1.1.27|Oman|2020-04-27	Asia|hCoV-19/South Korea/KCDC2709/2020|EPI ISL 522488|B.1.1|South Korea|2020-07-08	0.0004030460	Asia
Asia|hCoV-19/India/WB-IK27/2020|EPI ISL 508357|B.1.5|India|2020-04-27	Asia|hCoV-19/South Korea/KCDC2709/2020|EPI ISL 522488|B.1.1|South Korea|2020-07-08	0.0004366881	Asia
Asia|hCoV-19/Oman/C-9263/2020|EPI ISL 491133|B.1.1.27|Oman|2020-04-28	Asia|hCoV-19/South Korea/KCDC2709/2020|EPI ISL 522488|B.1.1|South Korea|2020-07-08	0.0003022520	Asia
Asia|hCoV-19/United Arab Emirates/L46302981/2020|EPI ISL 520716|B.4|United Arab Emirates|2020-04-28	Asia|hCoV-19/South Korea/KCDC2709/2020|EPI ISL 522488|B.1.1|South Korea|2020-07-08	0.0008401036	Asia
Asia|hCoV-19/United Arab Emirates/12B/2020|EPI ISL 528686|B.1.1|United Arab Emirates|2020-04-28	Asia|hCoV-19/South Korea/KCDC2709/2020|EPI ISL 522488|B.1.1|South Korea|2020-07-08	0.0002350684	Asia
Asia|hCoV-19/United Arab Emirates/16B/2020|EPI ISL 528690|B.1.1|United Arab Emirates|2020-04-28	Asia|hCoV-19/South Korea/KCDC2709/2020|EPI ISL 522488|B.1.1|South Korea|2020-07-08	0.0004366347	Asia
Asia|hCoV-19/India/TN-CCMB-C13/2020|EPI ISL 458035|B.6|India|2020-04-29	Asia|hCoV-19/South Korea/KCDC2709/2020|EPI ISL 522488|B.1.1|South Korea|2020-07-08	0.0007392364	Asia
Asia|hCoV-19/India/GJ-GBRC30/2020|EPI ISL 444461|B.1.36|India|2020-04-29	Asia|hCoV-19/South Korea/KCDC2709/2020|EPI ISL 522488|B.1.1|South Korea|2020-07-08	0.0005038531	Asia
Asia|hCoV-19/India/TN-CCMB-C20/2020|EPI ISL 471583|B.1.246|India|2020-04-29	Asia|hCoV-19/South Korea/KCDC2709/2020|EPI ISL 522488|B.1.1|South Korea|2020-07-08	0.0004366751	Asia
Asia|hCoV-19/India/GJ-GBRC75/2020|EPI ISL 447053|B.1.247|India|2020-04-29	Asia|hCoV-19/South Korea/KCDC2709/2020|EPI ISL 522488|B.1.1|South Korea|2020-07-08	0.0005375289	Asia
Asia|hCoV-19/India/GJ-GBRC36/2020|EPI ISL 444467|B.1.246|India|2020-04-29	Asia|hCoV-19/South Korea/KCDC2709/2020|EPI ISL 522488|B.1.1|South Korea|2020-07-08	0.0005038998	Asia
Asia|hCoV-19/India/GJ-GBRC29/2020|EPI ISL 444460|B.1|India|2020-04-30	Asia|hCoV-19/South Korea/KCDC2709/2020|EPI ISL 522488|B.1.1|South Korea|2020-07-08	0.0003358623	Asia
Asia|hCoV-19/India/RJ-S25/2020|EPI ISL 455655|B.1.5|India|2020-04-30	Asia|hCoV-19/South Korea/KCDC2709/2020|EPI ISL 522488|B.1.1|South Korea|2020-07-08	0.0004030392	Asia
Asia|hCoV-19/India/WB-S29/2020|EPI ISL 455658|A|India|2020-04-30	Asia|hCoV-19/South Korea/KCDC2709/2020|EPI ISL 522488|B.1.1|South Korea|2020-07-08	0.0007728767	Asia
Asia|hCoV-19/SaudiArabia/KAUST-MADINAH655/2020|EPI ISL 513175|B.1.246|Saudi Arabia|2020-04-30	Asia|hCoV-19/South Korea/KCDC2709/2020|EPI ISL 522488|B.1.1|South Korea|2020-07-08	0.0004366751	Asia
Asia|hCoV-19/Saudi Arabia/KAUST-JEDDAH576/2020|EPI ISL 512969|B.1.1|Saudi Arabia|2020-04-30	Asia|hCoV-19/South Korea/KCDC2709/2020|EPI ISL 522488|B.1.1|South Korea|2020-07-08	0.0003022431	Asia
Asia|hCoV-19/India/WB-IK32/2020|EPI ISL 508362|B.1|India|2020-05-01	Asia|hCoV-19/South Korea/KCDC2709/2020|EPI ISL 522488|B.1.1|South Korea|2020-07-08	0.0003694451	Asia
Asia|hCoV-19/India/WB-IK35/2020|EPI ISL 508364|B.1|India|2020-05-01	Asia|hCoV-19/South Korea/KCDC2709/2020|EPI ISL 522488|B.1.1|South Korea|2020-07-08	0.0004368072	Asia
Asia|hCoV-19/Oman/C-11911/2020|EPI ISL 491170|B.1.1|Oman|2020-05-01	Asia|hCoV-19/South Korea/KCDC2709/2020|EPI ISL 522488|B.1.1|South Korea|2020-07-08	0.0003022571	Asia
Asia|hCoV-19/Japan/Donner29/2020|EPI ISL 469287|B.1.1|Japan|2020-05-01	Asia|hCoV-19/South Korea/KCDC2709/2020|EPI ISL 522488|B.1.1|South Korea|2020-07-08	0.0003694233	Asia
Asia|hCoV-19/United Arab Emirates/L920716500/2020|EPI ISL 520742|B.4|United Arab Emirates|2020-05-02	Asia|hCoV-19/South Korea/KCDC2709/2020|EPI ISL 522488|B.1.1|South Korea|2020-07-08	0.0008737805	Asia
Asia|hCoV-19/India/GJ-GBRC51/2020|EPI ISL 444482|B.1.247|India|2020-05-02	Asia|hCoV-19/South Korea/KCDC2709/2020|EPI ISL 522488|B.1.1|South Korea|2020-07-08	0.0004366549	Asia
Asia|hCoV-19/India/GJ-GBRC124/2020|EPI ISL 455021|B.1.160|India|2020-05-02	Asia|hCoV-19/South Korea/KCDC2709/2020|EPI ISL 522488|B.1.1|South Korea|2020-07-08	0.0004366549	Asia
Asia|hCoV-19/India/GJ-GBRC122/2020|EPI ISL 455019|B.1.5|India|2020-05-02	Asia|hCoV-19/South Korea/KCDC2709/2020|EPI ISL 522488|B.1.1|South Korea|2020-07-08	0.0003358523	Asia
Asia|hCoV-19/India/WB-S56/2020|EPI ISL 455675|B.1.5|India|2020-05-03	Asia|hCoV-19/South Korea/KCDC2709/2020|EPI ISL 522488|B.1.1|South Korea|2020-07-08	0.0004366881	Asia
Asia|hCoV-19/India/KA-nimh-10559/2020|EPI ISL 486400|B.4|India|2020-05-03	Asia|hCoV-19/South Korea/KCDC2709/2020|EPI ISL 522488|B.1.1|South Korea|2020-07-08	0.0008737918	Asia
Asia|hCoV-19/India/GJ-GBRC68/2020|EPI ISL 447045|B.1.36|India|2020-05-03	Asia|hCoV-19/South Korea/KCDC2709/2020|EPI ISL 522488|B.1.1|South Korea|2020-07-08	0.0005710737	Asia
Asia|hCoV-19/India/GJ-GBRC88b/2020|EPI ISL 447550|B.1|India|2020-05-03	Asia|hCoV-19/South Korea/KCDC2709/2020|EPI ISL 522488|B.1.1|South Korea|2020-07-08	0.0003694560	Asia
Asia|hCoV-19/Kazakhstan/33496/2020|EPI ISL 454585|B.1.3|Kazakhstan|2020-05-04	Asia|hCoV-19/South Korea/KCDC2709/2020|EPI ISL 522488|B.1.1|South Korea|2020-07-08	0.0005710906	Asia
Asia|hCoV-19/India/WB-IK48/2020|EPI ISL 508375|B.1|India|2020-05-04	Asia|hCoV-19/South Korea/KCDC2709/2020|EPI ISL 522488|B.1.1|South Korea|2020-07-08	0.0003694451	Asia
Asia|hCoV-19/India/WB-IK44/2020|EPI ISL 508371|B.1|India|2020-05-04	Asia|hCoV-19/South Korea/KCDC2709/2020|EPI ISL 522488|B.1.1|South Korea|2020-07-08	0.0003694451	Asia
Asia|hCoV-19/Saudi Arabia/KAUST-JEDDAH723/2020|EPI ISL 512992|B.1.246|Saudi Arabia|2020-05-04	Asia|hCoV-19/South Korea/KCDC2709/2020|EPI ISL 522488|B.1.1|South Korea|2020-07-08	0.0004030579	Asia
Asia|hCoV-19/India/GJ-GBRC81a/2020|EPI ISL 447540|B.1.247|India|2020-05-05	Asia|hCoV-19/South Korea/KCDC2709/2020|EPI ISL 522488|B.1.1|South Korea|2020-07-08	0.0004702751	Asia
Asia|hCoV-19/India/GJ-GBRC76/2020|EPI ISL 447534|B.1.247|India|2020-05-05	Asia|hCoV-19/South Korea/KCDC2709/2020|EPI ISL 522488|B.1.1|South Korea|2020-07-08	0.0005038765	Asia
Asia|hCoV-19/India/GJ-GBRC77/2020|EPI ISL 447535|B.1.247|India|2020-05-05	Asia|hCoV-19/South Korea/KCDC2709/2020|EPI ISL 522488|B.1.1|South Korea|2020-07-08	0.0005038998	Asia
Asia|hCoV-19/United Arab Emirates/13/2020|EPI ISL 528687|B.1.1|United Arab Emirates|2020-05-05	Asia|hCoV-19/South Korea/KCDC2709/2020|EPI ISL 522488|B.1.1|South Korea|2020-07-08	0.0002686550	Asia
Asia|hCoV-19/SaudiArabia/KAUST-MADINAH605/2020|EPI ISL 513170|B.1.186|Saudi Arabia|2020-05-06	Asia|hCoV-19/South Korea/KCDC2709/2020|EPI ISL 522488|B.1.1|South Korea|2020-07-08	0.0004366549	Asia
Asia|hCoV-19/India/TN-CCMB-C21/2020|EPI ISL 471584|B|India|2020-05-06	Asia|hCoV-19/South Korea/KCDC2709/2020|EPI ISL 522488|B.1.1|South Korea|2020-07-08	0.0005374861	Asia
Asia|hCoV-19/India/TN-CCMB-C19/2020|EPI ISL 458040|B.1.1|India|2020-05-06	Asia|hCoV-19/South Korea/KCDC2709/2020|EPI ISL 522488|B.1.1|South Korea|2020-07-08	0.0003358579	Asia
Asia|hCoV-19/India/HR-TF38/2020|EPI ISL 508504|B.1.1.216|India|2020-05-06	Asia|hCoV-19/South Korea/KCDC2709/2020|EPI ISL 522488|B.1.1|South Korea|2020-07-08	0.0003022431	Asia
Asia|hCoV-19/Oman/C-15758/2020|EPI ISL 491141|B.1.1.27|Oman|2020-05-07	Asia|hCoV-19/South Korea/KCDC2709/2020|EPI ISL 522488|B.1.1|South Korea|2020-07-08	0.0003694342	Asia
Asia|hCoV-19/Japan/Donner34/2020|EPI ISL 469292|B.1.1|Japan|2020-05-07	Asia|hCoV-19/South Korea/KCDC2709/2020|EPI ISL 522488|B.1.1|South Korea|2020-07-08	0.0003694403	Asia
Asia|hCoV-19/Bangladesh/BCSIR-NILMRC-053/2020|EPI ISL 465163|B.1.1.316|Bangladesh|2020-05-07	Asia|hCoV-19/South Korea/KCDC2709/2020|EPI ISL 522488|B.1.1|South Korea|2020-07-08	0.0003022570	Asia
Asia|hCoV-19/Japan/Donner33/2020|EPI ISL 469291|B.1.1|Japan|2020-05-07	Asia|hCoV-19/South Korea/KCDC2709/2020|EPI ISL 522488|B.1.1|South Korea|2020-07-08	0.0003022431	Asia
Asia|hCoV-19/Oman/205034466/2020|EPI ISL 457705|B.1.1.27|Oman|2020-05-08	Asia|hCoV-19/South Korea/KCDC2709/2020|EPI ISL 522488|B.1.1|South Korea|2020-07-08	0.0003022470	Asia
Asia|hCoV-19/India/MH-NCCS-NR570/2020|EPI ISL 496587|B.1|India|2020-05-08	Asia|hCoV-19/South Korea/KCDC2709/2020|EPI ISL 522488|B.1.1|South Korea|2020-07-08	0.0003694451	Asia
Asia|hCoV-19/Bangladesh/BARJ-CVASU-CTG-506/2020|EPI ISL 450342|A|Bangladesh|2020-05-08	Asia|hCoV-19/South Korea/KCDC2709/2020|EPI ISL 522488|B.1.1|South Korea|2020-07-08	0.0008064695	Asia
Asia|hCoV-19/SaudiArabia/KAUST-MADINAH688/2020|EPI ISL 513178|A|Saudi Arabia|2020-05-08	Asia|hCoV-19/South Korea/KCDC2709/2020|EPI ISL 522488|B.1.1|South Korea|2020-07-08	0.0005711434	Asia
Asia|hCoV-19/Kazakhstan/38716/2020|EPI ISL 454575|B.1.3|Kazakhstan|2020-05-09	Asia|hCoV-19/South Korea/KCDC2709/2020|EPI ISL 522488|B.1.1|South Korea|2020-07-08	0.0006046965	Asia
Asia|hCoV-19/Oman/C-16516/2020|EPI ISL 491153|B.1.1|Oman|2020-05-09	Asia|hCoV-19/South Korea/KCDC2709/2020|EPI ISL 522488|B.1.1|South Korea|2020-07-08	0.0003694574	Asia
Asia|hCoV-19/India/KA-nimh-13855/2020|EPI ISL 515954|A|India|2020-05-09	Asia|hCoV-19/South Korea/KCDC2709/2020|EPI ISL 522488|B.1.1|South Korea|2020-07-08	0.0007055967	Asia
Asia|hCoV-19/Bangladesh/BCSIR-NILMRC-088/2020|EPI ISL 466686|B.1|Bangladesh|2020-05-09	Asia|hCoV-19/South Korea/KCDC2709/2020|EPI ISL 522488|B.1.1|South Korea|2020-07-08	0.0003358635	Asia
Asia|hCoV-19/Oman/205035037/2020|EPI ISL 491968|B.1.1.27|Oman|2020-05-10	Asia|hCoV-19/South Korea/KCDC2709/2020|EPI ISL 522488|B.1.1|South Korea|2020-07-08	0.0003358524	Asia
Asia|hCoV-19/Bangladesh/BARJ-CVASU-CTG-518/2020|EPI ISL 450345|A|Bangladesh|2020-05-10	Asia|hCoV-19/South Korea/KCDC2709/2020|EPI ISL 522488|B.1.1|South Korea|2020-07-08	0.0007392117	Asia
Asia|hCoV-19/Malaysia/IMR WC55122/2020|EPI ISL 490089|B.1.1.1|Malaysia|2020-05-10	Asia|hCoV-19/South Korea/KCDC2709/2020|EPI ISL 522488|B.1.1|South Korea|2020-07-08	0.0005040289	Asia
Asia|hCoV-19/India/GJ-GBRC108/2020|EPI ISL 451153|B.1.36|India|2020-05-10	Asia|hCoV-19/South Korea/KCDC2709/2020|EPI ISL 522488|B.1.1|South Korea|2020-07-08	0.0005711097	Asia
Asia|hCoV-19/Indonesia/EJ-ITD-8402NT/2020|EPI ISL 529138|B.1.246|Indonesia|2020-05-11	Asia|hCoV-19/South Korea/KCDC2709/2020|EPI ISL 522488|B.1.1|South Korea|2020-07-08	0.0004030579	Asia
Asia|hCoV-19/India/TG-CCMB-L988/2020|EPI ISL 458064|B.1|India|2020-05-11	Asia|hCoV-19/South Korea/KCDC2709/2020|EPI ISL 522488|B.1.1|South Korea|2020-07-08	0.0004366937	Asia
Asia|hCoV-19/India/TG-CCMB-L1021/2020|EPI ISL 458046|B.1.1.8|India|2020-05-11	Asia|hCoV-19/South Korea/KCDC2709/2020|EPI ISL 522488|B.1.1|South Korea|2020-07-08	0.0004702830	Asia
Asia|hCoV-19/India/TG-CCMB-L1026/2020|EPI ISL 458050|B.1.1.8|India|2020-05-11	Asia|hCoV-19/South Korea/KCDC2709/2020|EPI ISL 522488|B.1.1|South Korea|2020-07-08	0.0005039082	Asia
Asia|hCoV-19/SaudiArabia/KAUST-MADINAH958/2020|EPI ISL 513208|B.1.36|Saudi Arabia|2020-05-12	Asia|hCoV-19/South Korea/KCDC2709/2020|EPI ISL 522488|B.1.1|South Korea|2020-07-08	0.0006046887	Asia
Asia|hCoV-19/United Arab Emirates/38/2020|EPI ISL 528698|B.1.1|United Arab Emirates|2020-05-12	Asia|hCoV-19/South Korea/KCDC2709/2020|EPI ISL 522488|B.1.1|South Korea|2020-07-08	0.0003358523	Asia
Asia|hCoV-19/India/HR-TF41/2020|EPI ISL 508506|B.1.36|India|2020-05-12	Asia|hCoV-19/South Korea/KCDC2709/2020|EPI ISL 522488|B.1.1|South Korea|2020-07-08	0.0006046887	Asia
Asia|hCoV-19/India/KA-IB35/2020|EPI ISL 508314|B.6|India|2020-05-12	Asia|hCoV-19/South Korea/KCDC2709/2020|EPI ISL 522488|B.1.1|South Korea|2020-07-08	0.0006723246	Asia
Asia|hCoV-19/United Arab Emirates/L3290161092/2020|EPI ISL 520681|B.1.5|United Arab Emirates|2020-05-13	Asia|hCoV-19/South Korea/KCDC2709/2020|EPI ISL 522488|B.1.1|South Korea|2020-07-08	0.0004703108	Asia
Asia|hCoV-19/Bangladesh/BARJ-CVASU-CTG-502/2020|EPI ISL 450340|A|Bangladesh|2020-05-13	Asia|hCoV-19/South Korea/KCDC2709/2020|EPI ISL 522488|B.1.1|South Korea|2020-07-08	0.0007392117	Asia
Asia|hCoV-19/India/TG-CCMB-OM1/2020|EPI ISL 495274|B.1.1.8|India|2020-05-13	Asia|hCoV-19/South Korea/KCDC2709/2020|EPI ISL 522488|B.1.1|South Korea|2020-07-08	0.0003358269	Asia
Asia|hCoV-19/United Arab Emirates/L3290162047/2020|EPI ISL 520682|B.1.1|United Arab Emirates|2020-05-13	Asia|hCoV-19/South Korea/KCDC2709/2020|EPI ISL 522488|B.1.1|South Korea|2020-07-08	0.0003358325	Asia
Asia|hCoV-19/Japan/Donner37/2020|EPI ISL 469295|B.1.1|Japan|2020-05-14	Asia|hCoV-19/South Korea/KCDC2709/2020|EPI ISL 522488|B.1.1|South Korea|2020-07-08	0.0003022431	Asia
Asia|hCoV-19/United Arab Emirates/L2005036025/2020|EPI ISL 520674|B.1|United Arab Emirates|2020-05-14	Asia|hCoV-19/South Korea/KCDC2709/2020|EPI ISL 522488|B.1.1|South Korea|2020-07-08	0.0004030750	Asia
Asia|hCoV-19/India/KA-nimh-19188/2020|EPI ISL 515967|B.4|India|2020-05-14	Asia|hCoV-19/South Korea/KCDC2709/2020|EPI ISL 522488|B.1.1|South Korea|2020-07-08	0.0009410885	Asia
Asia|hCoV-19/India/WB-IK70/2020|EPI ISL 511904|B.1.5|India|2020-05-14	Asia|hCoV-19/South Korea/KCDC2709/2020|EPI ISL 522488|B.1.1|South Korea|2020-07-08	0.0004030392	Asia
Asia|hCoV-19/Oman/205036082/2020|EPI ISL 491973|B.1.1.27|Oman|2020-05-15	Asia|hCoV-19/South Korea/KCDC2709/2020|EPI ISL 522488|B.1.1|South Korea|2020-07-08	0.0003694561	Asia
Asia|hCoV-19/India/TG-CCMB-OM9/2020|EPI ISL 495297|B.1.1.8|India|2020-05-15	Asia|hCoV-19/South Korea/KCDC2709/2020|EPI ISL 522488|B.1.1|South Korea|2020-07-08	0.0004030087	Asia
Asia|hCoV-19/Pakistan/KPK-KUST-SJTU/2020|EPI ISL 513925|B.1|Pakistan|2020-05-15	Asia|hCoV-19/South Korea/KCDC2709/2020|EPI ISL 522488|B.1.1|South Korea|2020-07-08	0.0006720057	Asia
Asia|hCoV-19/Hong Kong/HKU-200723-106/2020|EPI ISL 498271|B.1|Hong Kong|2020-05-15	Asia|hCoV-19/South Korea/KCDC2709/2020|EPI ISL 522488|B.1.1|South Korea|2020-07-08	0.0004366751	Asia
Asia|hCoV-19/India/KA-nimh-19696/2020|EPI ISL 515971|B.1.1|India|2020-05-16	Asia|hCoV-19/South Korea/KCDC2709/2020|EPI ISL 522488|B.1.1|South Korea|2020-07-08	0.0004030527	Asia
Asia|hCoV-19/Oman/205036179/2020|EPI ISL 491976|B.1.1.27|Oman|2020-05-16	Asia|hCoV-19/South Korea/KCDC2709/2020|EPI ISL 522488|B.1.1|South Korea|2020-07-08	0.0004366477	Asia
Asia|hCoV-19/India/GJ-GBRC146b/2020|EPI ISL 458107|B.1|India|2020-05-16	Asia|hCoV-19/South Korea/KCDC2709/2020|EPI ISL 522488|B.1.1|South Korea|2020-07-08	0.0004030698	Asia
Asia|hCoV-19/India/MH-NCCS-NR1553/2020|EPI ISL 496562|B.1|India|2020-05-17	Asia|hCoV-19/South Korea/KCDC2709/2020|EPI ISL 522488|B.1.1|South Korea|2020-07-08	0.0004030392	Asia
Asia|hCoV-19/Oman/205036713/2020|EPI ISL 491983|B.1.1.27|Oman|2020-05-17	Asia|hCoV-19/South Korea/KCDC2709/2020|EPI ISL 522488|B.1.1|South Korea|2020-07-08	0.0003694451	Asia
Asia|hCoV-19/Oman/205036702/2020|EPI ISL 491982|B.1.1.27|Oman|2020-05-17	Asia|hCoV-19/South Korea/KCDC2709/2020|EPI ISL 522488|B.1.1|South Korea|2020-07-08	0.0003358368	Asia
Asia|hCoV-19/India/WB-IK83/2020|EPI ISL 508403|B.1|India|2020-05-17	Asia|hCoV-19/South Korea/KCDC2709/2020|EPI ISL 522488|B.1.1|South Korea|2020-07-08	0.0004366751	Asia
Asia|hCoV-19/United Arab Emirates/L3290224549/2020|EPI ISL 520690|A|United Arab Emirates|2020-05-18	Asia|hCoV-19/South Korea/KCDC2709/2020|EPI ISL 522488|B.1.1|South Korea|2020-07-08	0.0007728637	Asia
Asia|hCoV-19/India/GJ-GBRC150a/2020|EPI ISL 458112|B.1.36|India|2020-05-18	Asia|hCoV-19/South Korea/KCDC2709/2020|EPI ISL 522488|B.1.1|South Korea|2020-07-08	0.0006047167	Asia
Asia|hCoV-19/India/GJ-GBRC150b/2020|EPI ISL 458113|B.1.36|India|2020-05-18	Asia|hCoV-19/South Korea/KCDC2709/2020|EPI ISL 522488|B.1.1|South Korea|2020-07-08	0.0006719348	Asia
Asia|hCoV-19/United Arab Emirates/L3290223961/2020|EPI ISL 520689|A|United Arab Emirates|2020-05-18	Asia|hCoV-19/South Korea/KCDC2709/2020|EPI ISL 522488|B.1.1|South Korea|2020-07-08	0.0007055967	Asia
Asia|hCoV-19/India/OR-ILSCV25367/2020|EPI ISL 481110|B.1.1|India|2020-05-19	Asia|hCoV-19/South Korea/KCDC2709/2020|EPI ISL 522488|B.1.1|South Korea|2020-07-08	0.0004030273	Asia
Asia|hCoV-19/India/KA-IB22/2020|EPI ISL 508300|B.1.1|India|2020-05-19	Asia|hCoV-19/South Korea/KCDC2709/2020|EPI ISL 522488|B.1.1|South Korea|2020-07-08	0.0002686506	Asia
Asia|hCoV-19/United Arab Emirates/L3290235819/2020|EPI ISL 520691|B.1.1|United Arab Emirates|2020-05-19	Asia|hCoV-19/South Korea/KCDC2709/2020|EPI ISL 522488|B.1.1|South Korea|2020-07-08	0.0002350575	Asia
Asia|hCoV-19/India/OR-ILSCV25378/2020|EPI ISL 481111|A|India|2020-05-19	Asia|hCoV-19/South Korea/KCDC2709/2020|EPI ISL 522488|B.1.1|South Korea|2020-07-08	0.0006719944	Asia
Asia|hCoV-19/United Arab Emirates/L3290250769/2020|EPI ISL 520697|B.1.1|United Arab Emirates|2020-05-20	Asia|hCoV-19/South Korea/KCDC2709/2020|EPI ISL 522488|B.1.1|South Korea|2020-07-08	0.0002686506	Asia
Asia|hCoV-19/India/WB-IK90/2020|EPI ISL 508408|B.1|India|2020-05-20	Asia|hCoV-19/South Korea/KCDC2709/2020|EPI ISL 522488|B.1.1|South Korea|2020-07-08	0.0005038680	Asia
Asia|hCoV-19/United Arab Emirates/L3290264100/2020|EPI ISL 520704|B.1.1|United Arab Emirates|2020-05-20	Asia|hCoV-19/South Korea/KCDC2709/2020|EPI ISL 522488|B.1.1|South Korea|2020-07-08	0.0002686426	Asia
Asia|hCoV-19/India/WB-IK92/2020|EPI ISL 508410|B.1|India|2020-05-20	Asia|hCoV-19/South Korea/KCDC2709/2020|EPI ISL 522488|B.1.1|South Korea|2020-07-08	0.0004030579	Asia
Asia|hCoV-19/Oman/RESP-20-B-15133/2020|EPI ISL 518825|B.1.1.27|Oman|2020-05-21	Asia|hCoV-19/South Korea/KCDC2709/2020|EPI ISL 522488|B.1.1|South Korea|2020-07-08	0.0004030087	Asia
Asia|hCoV-19/India/TG-CCMB-L1208/2020|EPI ISL 471588|B.1|India|2020-05-21	Asia|hCoV-19/South Korea/KCDC2709/2020|EPI ISL 522488|B.1.1|South Korea|2020-07-08	0.0007055668	Asia
Asia|hCoV-19/India/MH-NCCS-NR2245/2020|EPI ISL 496572|B.1.247|India|2020-05-21	Asia|hCoV-19/South Korea/KCDC2709/2020|EPI ISL 522488|B.1.1|South Korea|2020-07-08	0.0005374543	Asia
Asia|hCoV-19/Oman/RESP-20-B-15173/2020|EPI ISL 518826|B.1.1.27|Oman|2020-05-21	Asia|hCoV-19/South Korea/KCDC2709/2020|EPI ISL 522488|B.1.1|South Korea|2020-07-08	0.0003022470	Asia
Asia|hCoV-19/South Korea/KCDC2299/2020|EPI ISL 510635|B.1.370|South Korea|2020-05-22	Asia|hCoV-19/South Korea/KCDC2709/2020|EPI ISL 522488|B.1.1|South Korea|2020-07-08	0.0005374951	Asia
Asia|hCoV-19/Oman/205038337/2020|EPI ISL 491996|B.1.1.27|Oman|2020-05-22	Asia|hCoV-19/South Korea/KCDC2709/2020|EPI ISL 522488|B.1.1|South Korea|2020-07-08	0.0003358424	Asia
Asia|hCoV-19/Oman/RESP-20-B-15879/2020|EPI ISL 518835|B.1.1.27|Oman|2020-05-22	Asia|hCoV-19/South Korea/KCDC2709/2020|EPI ISL 522488|B.1.1|South Korea|2020-07-08	0.0003358368	Asia
Asia|hCoV-19/Oman/205038157/2020|EPI ISL 491993|B.1.1.27|Oman|2020-05-22	Asia|hCoV-19/South Korea/KCDC2709/2020|EPI ISL 522488|B.1.1|South Korea|2020-07-08	0.0005710664	Asia
Asia|hCoV-19/Bangladesh/BCSIR-NILMRC-009/2020|EPI ISL 462095|B.1.1.316|Bangladesh|2020-05-23	Asia|hCoV-19/South Korea/KCDC2709/2020|EPI ISL 522488|B.1.1|South Korea|2020-07-08	0.0003358424	Asia
Asia|hCoV-19/India/MH-AFMC-5458/2020|EPI ISL 496529|B.6|India|2020-05-23	Asia|hCoV-19/South Korea/KCDC2709/2020|EPI ISL 522488|B.1.1|South Korea|2020-07-08	0.0008400538	Asia
Asia|hCoV-19/Bangladesh/BCSIR-NILMRC-002/2020|EPI ISL 462091|B.1.1|Bangladesh|2020-05-23	Asia|hCoV-19/South Korea/KCDC2709/2020|EPI ISL 522488|B.1.1|South Korea|2020-07-08	0.0003694342	Asia
Asia|hCoV-19/Bangladesh/BCSIR-NILMRC-003/2020|EPI ISL 462092|B.1.1.316|Bangladesh|2020-05-23	Asia|hCoV-19/South Korea/KCDC2709/2020|EPI ISL 522488|B.1.1|South Korea|2020-07-08	0.0002686675	Asia
Asia|hCoV-19/SaudiArabia/KAUST-JEDDAH888/2020|EPI ISL 513037|B.1|Saudi Arabia|2020-05-24	Asia|hCoV-19/South Korea/KCDC2709/2020|EPI ISL 522488|B.1.1|South Korea|2020-07-08	0.0002686630	Asia
Asia|hCoV-19/India/TG-CCMB-GC2/2020|EPI ISL 528812|B.1.1|India|2020-05-24	Asia|hCoV-19/South Korea/KCDC2709/2020|EPI ISL 522488|B.1.1|South Korea|2020-07-08	0.0002350684	Asia
Asia|hCoV-19/SaudiArabia/KAUST-JEDDAH831/2020|EPI ISL 513005|B.1.246|Saudi Arabia|2020-05-24	Asia|hCoV-19/South Korea/KCDC2709/2020|EPI ISL 522488|B.1.1|South Korea|2020-07-08	0.0004702534	Asia
Asia|hCoV-19/India/GJ-GBRC139a/2020|EPI ISL 458097|B.1.247|India|2020-05-24	Asia|hCoV-19/South Korea/KCDC2709/2020|EPI ISL 522488|B.1.1|South Korea|2020-07-08	0.0005374543	Asia
Asia|hCoV-19/India/TG-CCMB-L1452/2020|EPI ISL 471591|B.1.247|India|2020-05-25	Asia|hCoV-19/South Korea/KCDC2709/2020|EPI ISL 522488|B.1.1|South Korea|2020-07-08	0.0005711001	Asia
Asia|hCoV-19/India/TG-CCMB-L1460/2020|EPI ISL 471597|B.1.160|India|2020-05-25	Asia|hCoV-19/South Korea/KCDC2709/2020|EPI ISL 522488|B.1.1|South Korea|2020-07-08	0.0004702969	Asia
Asia|hCoV-19/United Arab Emirates/L3290314014/2020|EPI ISL 520706|A|United Arab Emirates|2020-05-25	Asia|hCoV-19/South Korea/KCDC2709/2020|EPI ISL 522488|B.1.1|South Korea|2020-07-08	0.0007055641	Asia
Asia|hCoV-19/India/TG-CCMB-L1453/2020|EPI ISL 471592|B.1.247|India|2020-05-25	Asia|hCoV-19/South Korea/KCDC2709/2020|EPI ISL 522488|B.1.1|South Korea|2020-07-08	0.0005710833	Asia
Asia|hCoV-19/Bangladesh/BCSIR-NILMRC-066/2020|EPI ISL 464164|B.1.1.316|Bangladesh|2020-05-26	Asia|hCoV-19/South Korea/KCDC2709/2020|EPI ISL 522488|B.1.1|South Korea|2020-07-08	0.0004030713	Asia
Asia|hCoV-19/SaudiArabia/KAUST-MADINAH862/2020|EPI ISL 513197|B.1.160|Saudi Arabia|2020-05-26	Asia|hCoV-19/South Korea/KCDC2709/2020|EPI ISL 522488|B.1.1|South Korea|2020-07-08	0.0005038914	Asia
Asia|hCoV-19/SaudiArabia/KAUST-MADINAH896/2020|EPI ISL 513199|B.1|Saudi Arabia|2020-05-26	Asia|hCoV-19/South Korea/KCDC2709/2020|EPI ISL 522488|B.1.1|South Korea|2020-07-08	0.0005710832	Asia
Asia|hCoV-19/India/WB-S83/2020|EPI ISL 511899|B.1|India|2020-05-26	Asia|hCoV-19/South Korea/KCDC2709/2020|EPI ISL 522488|B.1.1|South Korea|2020-07-08	0.0005375358	Asia
Asia|hCoV-19/India/GJ-GBRC164/2020|EPI ISL 461499|B.1.36|India|2020-05-27	Asia|hCoV-19/South Korea/KCDC2709/2020|EPI ISL 522488|B.1.1|South Korea|2020-07-08	0.0006382955	Asia
Asia|hCoV-19/India/GJ-GBRC161b/2020|EPI ISL 461494|B.1|India|2020-05-27	Asia|hCoV-19/South Korea/KCDC2709/2020|EPI ISL 522488|B.1.1|South Korea|2020-07-08	0.0004030765	Asia
Asia|hCoV-19/United Arab Emirates/L3290324509/2020|EPI ISL 520707|B.4|United Arab Emirates|2020-05-27	Asia|hCoV-19/South Korea/KCDC2709/2020|EPI ISL 522488|B.1.1|South Korea|2020-07-08	0.0008401565	Asia
Asia|hCoV-19/India/GJ-GBRC163b/2020|EPI ISL 461498|B.1|India|2020-05-27	Asia|hCoV-19/South Korea/KCDC2709/2020|EPI ISL 522488|B.1.1|South Korea|2020-07-08	0.0004703029	Asia
Asia|hCoV-19/Oman/205039569/2020|EPI ISL 492006|B.1.1.27|Oman|2020-05-28	Asia|hCoV-19/South Korea/KCDC2709/2020|EPI ISL 522488|B.1.1|South Korea|2020-07-08	0.0003022380	Asia
Asia|hCoV-19/India/HR-IMT-AE21/2020|EPI ISL 560318|B.1|India|2020-05-28	Asia|hCoV-19/South Korea/KCDC2709/2020|EPI ISL 522488|B.1.1|South Korea|2020-07-08	0.0004702969	Asia
Asia|hCoV-19/Oman/205039531/2020|EPI ISL 492005|B.1.1.27|Oman|2020-05-28	Asia|hCoV-19/South Korea/KCDC2709/2020|EPI ISL 522488|B.1.1|South Korea|2020-07-08	0.0003694451	Asia
Asia|hCoV-19/India/WB-S67/2020|EPI ISL 508457|B.1|India|2020-05-28	Asia|hCoV-19/South Korea/KCDC2709/2020|EPI ISL 522488|B.1.1|South Korea|2020-07-08	0.0004367010	Asia
Asia|hCoV-19/India/TG-CCMB-L1684/2020|EPI ISL 471622|B.1.1.8|India|2020-05-29	Asia|hCoV-19/South Korea/KCDC2709/2020|EPI ISL 522488|B.1.1|South Korea|2020-07-08	0.0003694280	Asia
Asia|hCoV-19/India/MH-MW33/2020|EPI ISL 508436|B.1.1|India|2020-05-29	Asia|hCoV-19/South Korea/KCDC2709/2020|EPI ISL 522488|B.1.1|South Korea|2020-07-08	0.0003694403	Asia
Asia|hCoV-19/India/UT-AR30/2020|EPI ISL 508178|B.1.1|India|2020-05-29	Asia|hCoV-19/South Korea/KCDC2709/2020|EPI ISL 522488|B.1.1|South Korea|2020-07-08	0.0003022431	Asia
Asia|hCoV-19/India/OR-ILSCV32007/2020|EPI ISL 481154|B.1.247|India|2020-05-29	Asia|hCoV-19/South Korea/KCDC2709/2020|EPI ISL 522488|B.1.1|South Korea|2020-07-08	0.0005375289	Asia
Asia|hCoV-19/United Arab Emirates/L3290361549/2020|EPI ISL 520708|B.1.1.296|United Arab Emirates|2020-05-30	Asia|hCoV-19/South Korea/KCDC2709/2020|EPI ISL 522488|B.1.1|South Korea|2020-07-08	0.0004702612	Asia
Asia|hCoV-19/United Arab Emirates/L3290363526/2020|EPI ISL 520710|A|United Arab Emirates|2020-05-30	Asia|hCoV-19/South Korea/KCDC2709/2020|EPI ISL 522488|B.1.1|South Korea|2020-07-08	0.0007728637	Asia
Asia|hCoV-19/United Arab Emirates/L2005036714/2020|EPI ISL 520676|B.1.1|United Arab Emirates|2020-05-30	Asia|hCoV-19/South Korea/KCDC2709/2020|EPI ISL 522488|B.1.1|South Korea|2020-07-08	0.0002350575	Asia
Asia|hCoV-19/Oman/205039804/2020|EPI ISL 492009|B.1.1.27|Oman|2020-05-30	Asia|hCoV-19/South Korea/KCDC2709/2020|EPI ISL 522488|B.1.1|South Korea|2020-07-08	0.0003360795	Asia
Asia|hCoV-19/Oman/205040106/2020|EPI ISL 492011|B.1.1.27|Oman|2020-05-31	Asia|hCoV-19/South Korea/KCDC2709/2020|EPI ISL 522488|B.1.1|South Korea|2020-07-08	0.0004030579	Asia
Asia|hCoV-19/Oman/205040194/2020|EPI ISL 492012|B.1.1.27|Oman|2020-05-31	Asia|hCoV-19/South Korea/KCDC2709/2020|EPI ISL 522488|B.1.1|South Korea|2020-07-08	0.0003358269	Asia
Asia|hCoV-19/Bangladesh/BCSIR-NILMRC-319/2020|EPI ISL 498932|B.1.1.316|Bangladesh|2020-05-31	Asia|hCoV-19/South Korea/KCDC2709/2020|EPI ISL 522488|B.1.1|South Korea|2020-07-08	0.0003694745	Asia
Asia|hCoV-19/Bangladesh/BCSIR-NILMRC-320/2020|EPI ISL 504181|B.1.1|Bangladesh|2020-05-31	Asia|hCoV-19/South Korea/KCDC2709/2020|EPI ISL 522488|B.1.1|South Korea|2020-07-08	0.0005375130	Asia
Asia|hCoV-19/Bangladesh/BCSIR-NILMRC-052/2020|EPI ISL 466627|B.1.1|Bangladesh|2020-06-01	Asia|hCoV-19/South Korea/KCDC2709/2020|EPI ISL 522488|B.1.1|South Korea|2020-07-08	0.0003358325	Asia
Asia|hCoV-19/India/UT-AR4/2020|EPI ISL 508184|B.1.1|India|2020-06-01	Asia|hCoV-19/South Korea/KCDC2709/2020|EPI ISL 522488|B.1.1|South Korea|2020-07-08	0.0003358424	Asia
Asia|hCoV-19/Bangladesh/BCSIR-NILMRC-080/2020|EPI ISL 464162|B.1.1|Bangladesh|2020-06-01	Asia|hCoV-19/South Korea/KCDC2709/2020|EPI ISL 522488|B.1.1|South Korea|2020-07-08	0.0002350644	Asia
Asia|hCoV-19/Bangladesh/BCSIR-NILMRC-073/2020|EPI ISL 466689|B.1.1|Bangladesh|2020-06-01	Asia|hCoV-19/South Korea/KCDC2709/2020|EPI ISL 522488|B.1.1|South Korea|2020-07-08	0.0003022660	Asia
Asia|hCoV-19/India/TG-CCMB-L1746/2020|EPI ISL 471631|B.1.1.8|India|2020-06-01	Asia|hCoV-19/South Korea/KCDC2709/2020|EPI ISL 522488|B.1.1|South Korea|2020-07-08	0.0004030273	Asia
Asia|hCoV-19/India/UT-AR33/2020|EPI ISL 508181|A|India|2020-06-02	Asia|hCoV-19/South Korea/KCDC2709/2020|EPI ISL 522488|B.1.1|South Korea|2020-07-08	0.0009410848	Asia
Asia|hCoV-19/United Arab Emirates/313/2020|EPI ISL 528696|B.1.1.296|United Arab Emirates|2020-06-02	Asia|hCoV-19/South Korea/KCDC2709/2020|EPI ISL 522488|B.1.1|South Korea|2020-07-08	0.0004366622	Asia
Asia|hCoV-19/India/TG-CCMB-L1811/2020|EPI ISL 471637|B.1.1.8|India|2020-06-02	Asia|hCoV-19/South Korea/KCDC2709/2020|EPI ISL 522488|B.1.1|South Korea|2020-07-08	0.0004030273	Asia
Asia|hCoV-19/India/TG-CCMB-L1822-ONT/2020|EPI ISL 495164|B.1.1.8|India|2020-06-02	Asia|hCoV-19/South Korea/KCDC2709/2020|EPI ISL 522488|B.1.1|South Korea|2020-07-08	0.0006047066	Asia
Asia|hCoV-19/United Arab Emirates/310/2020|EPI ISL 528695|B.1.1|United Arab Emirates|2020-06-02	Asia|hCoV-19/South Korea/KCDC2709/2020|EPI ISL 522488|B.1.1|South Korea|2020-07-08	0.0003358480	Asia
Asia|hCoV-19/Bangladesh/BCSIR-NILMRC-327/2020|EPI ISL 498793|B.1.1|Bangladesh|2020-06-03	Asia|hCoV-19/South Korea/KCDC2709/2020|EPI ISL 522488|B.1.1|South Korea|2020-07-08	0.0003358170	Asia
Asia|hCoV-19/India/GJ-GBRC183b/2020|EPI ISL 467054|B.1|India|2020-06-03	Asia|hCoV-19/South Korea/KCDC2709/2020|EPI ISL 522488|B.1.1|South Korea|2020-07-08	0.0004702455	Asia
Asia|hCoV-19/Bangladesh/BCSIR-NILMRC-330/2020|EPI ISL 504182|B.1.1|Bangladesh|2020-06-03	Asia|hCoV-19/South Korea/KCDC2709/2020|EPI ISL 522488|B.1.1|South Korea|2020-07-08	0.0005375379	Asia
Asia|hCoV-19/United Arab Emirates/L2006030255/2020|EPI ISL 520678|B.4|United Arab Emirates|2020-06-03	Asia|hCoV-19/South Korea/KCDC2709/2020|EPI ISL 522488|B.1.1|South Korea|2020-07-08	0.0007728767	Asia
Asia|hCoV-19/India/GJ-GBRC181b/2020|EPI ISL 467050|B.1.36|India|2020-06-03	Asia|hCoV-19/South Korea/KCDC2709/2020|EPI ISL 522488|B.1.1|South Korea|2020-07-08	0.0006383333	Asia
Asia|hCoV-19/India/KA-IB41/2020|EPI ISL 508320|B.1.1|India|2020-06-04	Asia|hCoV-19/South Korea/KCDC2709/2020|EPI ISL 522488|B.1.1|South Korea|2020-07-08	0.0003022520	Asia
Asia|hCoV-19/Oman/205041374/2020|EPI ISL 492016|B.1.1.27|Oman|2020-06-04	Asia|hCoV-19/South Korea/KCDC2709/2020|EPI ISL 522488|B.1.1|South Korea|2020-07-08	0.0005038616	Asia
Asia|hCoV-19/India/TG-CCMB-M22/2020|EPI ISL 495194|B.1.1.8|India|2020-06-04	Asia|hCoV-19/South Korea/KCDC2709/2020|EPI ISL 522488|B.1.1|South Korea|2020-07-08	0.0004030273	Asia
Asia|hCoV-19/India/TG-CCMB-M2/2020|EPI ISL 495192|B.1.1.8|India|2020-06-04	Asia|hCoV-19/South Korea/KCDC2709/2020|EPI ISL 522488|B.1.1|South Korea|2020-07-08	0.0004366146	Asia
Asia|hCoV-19/India/TG-CCMB-L1931/2020|EPI ISL 495171|B.1.1.8|India|2020-06-04	Asia|hCoV-19/South Korea/KCDC2709/2020|EPI ISL 522488|B.1.1|South Korea|2020-07-08	0.0004366218	Asia
Asia|hCoV-19/India/GJ-GBRC190/2020|EPI ISL 469033|B.1.160|India|2020-06-05	Asia|hCoV-19/South Korea/KCDC2709/2020|EPI ISL 522488|B.1.1|South Korea|2020-07-08	0.0005375040	Asia
Asia|hCoV-19/India/OR-ILSCV32889/2020|EPI ISL 481171|B.1.1|India|2020-06-05	Asia|hCoV-19/South Korea/KCDC2709/2020|EPI ISL 522488|B.1.1|South Korea|2020-07-08	0.0003358424	Asia
Asia|hCoV-19/India/GJ-GBRC192/2020|EPI ISL 469036|B.1.160|India|2020-06-05	Asia|hCoV-19/South Korea/KCDC2709/2020|EPI ISL 522488|B.1.1|South Korea|2020-07-08	0.0004702534	Asia
Asia|hCoV-19/India/GJ-GBRC361a/2020|EPI ISL 514611|B.1.247|India|2020-06-05	Asia|hCoV-19/South Korea/KCDC2709/2020|EPI ISL 522488|B.1.1|South Korea|2020-07-08	0.0006719348	Asia
Asia|hCoV-19/Oman/205041592/2020|EPI ISL 492017|B.1.1.27|Oman|2020-06-05	Asia|hCoV-19/South Korea/KCDC2709/2020|EPI ISL 522488|B.1.1|South Korea|2020-07-08	0.0004030206	Asia
Asia|hCoV-19/India/TG-CCMB-M175/2020|EPI ISL 495190|B.1.1.8|India|2020-06-06	Asia|hCoV-19/South Korea/KCDC2709/2020|EPI ISL 522488|B.1.1|South Korea|2020-07-08	0.0004030273	Asia
Asia|hCoV-19/India/TG-CCMB-M135/2020|EPI ISL 495184|B.1.1.8|India|2020-06-06	Asia|hCoV-19/South Korea/KCDC2709/2020|EPI ISL 522488|B.1.1|South Korea|2020-07-08	0.0003358269	Asia
Asia|hCoV-19/India/TG-CCMB-M116/2020|EPI ISL 495182|B.1.1|India|2020-06-06	Asia|hCoV-19/South Korea/KCDC2709/2020|EPI ISL 522488|B.1.1|South Korea|2020-07-08	0.0002686550	Asia
Asia|hCoV-19/India/MH-MW36/2020|EPI ISL 511927|B.1.36|India|2020-06-06	Asia|hCoV-19/South Korea/KCDC2709/2020|EPI ISL 522488|B.1.1|South Korea|2020-07-08	0.0007391583	Asia
Asia|hCoV-19/South Korea/KCDC2448/2020|EPI ISL 514851|B.1.1|South Korea|2020-06-07	Asia|hCoV-19/South Korea/KCDC2709/2020|EPI ISL 522488|B.1.1|South Korea|2020-07-08	0.0004030393	Asia
Asia|hCoV-19/Bangladesh/BCSIR-NILMRC-103/2020|EPI ISL 475084|B.1.1.316|Bangladesh|2020-06-07	Asia|hCoV-19/South Korea/KCDC2709/2020|EPI ISL 522488|B.1.1|South Korea|2020-07-08	0.0002350684	Asia
Asia|hCoV-19/Bangladesh/BCSIR-NILMRC-108/2020|EPI ISL 475756|B.1.1.316|Bangladesh|2020-06-07	Asia|hCoV-19/South Korea/KCDC2709/2020|EPI ISL 522488|B.1.1|South Korea|2020-07-08	0.0002686900	Asia
Asia|hCoV-19/India/TG-CCMB-M181/2020|EPI ISL 495191|B.1|India|2020-06-07	Asia|hCoV-19/South Korea/KCDC2709/2020|EPI ISL 522488|B.1.1|South Korea|2020-07-08	0.0004703168	Asia
Asia|hCoV-19/United Arab Emirates/L3300068662/2020|EPI ISL 520715|B.1.1|United Arab Emirates|2020-06-07	Asia|hCoV-19/South Korea/KCDC2709/2020|EPI ISL 522488|B.1.1|South Korea|2020-07-08	0.0002350575	Asia
Asia|hCoV-19/India/GJ-GBRC222a/2020|EPI ISL 476855|B.1.36|India|2020-06-08	Asia|hCoV-19/South Korea/KCDC2709/2020|EPI ISL 522488|B.1.1|South Korea|2020-07-08	0.0007392145	Asia
Asia|hCoV-19/India/GJ-GBRC312b/2020|EPI ISL 495068|B.1.5|India|2020-06-08	Asia|hCoV-19/South Korea/KCDC2709/2020|EPI ISL 522488|B.1.1|South Korea|2020-07-08	0.0005038913	Asia
Asia|hCoV-19/India/GJ-GBRC219b/2020|EPI ISL 475057|B.1.36|India|2020-06-08	Asia|hCoV-19/South Korea/KCDC2709/2020|EPI ISL 522488|B.1.1|South Korea|2020-07-08	0.0006383439	Asia
Asia|hCoV-19/India/GJ-GBRC201b/2020|EPI ISL 469047|B.1.36|India|2020-06-08	Asia|hCoV-19/South Korea/KCDC2709/2020|EPI ISL 522488|B.1.1|South Korea|2020-07-08	0.0006719659	Asia
Asia|hCoV-19/India/OR-ILSCV34480/2020|EPI ISL 481184|B.1.1|India|2020-06-09	Asia|hCoV-19/South Korea/KCDC2709/2020|EPI ISL 522488|B.1.1|South Korea|2020-07-08	0.0003358424	Asia
Asia|hCoV-19/India/TG-CCMB-M361/2020|EPI ISL 495201|B.1.1.8|India|2020-06-09	Asia|hCoV-19/South Korea/KCDC2709/2020|EPI ISL 522488|B.1.1|South Korea|2020-07-08	0.0004366348	Asia
Asia|hCoV-19/India/TG-CCMB-M359/2020|EPI ISL 495200|B.1.5|India|2020-06-09	Asia|hCoV-19/South Korea/KCDC2709/2020|EPI ISL 522488|B.1.1|South Korea|2020-07-08	0.0005038597	Asia
Asia|hCoV-19/Oman/205042822/2020|EPI ISL 492020|B.1.1.27|Oman|2020-06-09	Asia|hCoV-19/South Korea/KCDC2709/2020|EPI ISL 522488|B.1.1|South Korea|2020-07-08	0.0004366218	Asia
Asia|hCoV-19/India/TG-CCMB-M588/2020|EPI ISL 495217|B.1.1.8|India|2020-06-10	Asia|hCoV-19/South Korea/KCDC2709/2020|EPI ISL 522488|B.1.1|South Korea|2020-07-08	0.0003694171	Asia
Asia|hCoV-19/India/OR-ILSCV35475/2020|EPI ISL 481199|B.1|India|2020-06-10	Asia|hCoV-19/South Korea/KCDC2709/2020|EPI ISL 522488|B.1.1|South Korea|2020-07-08	0.0004030952	Asia
Asia|hCoV-19/India/HR-MW39/2020|EPI ISL 511928|B.1.1|India|2020-06-10	Asia|hCoV-19/South Korea/KCDC2709/2020|EPI ISL 522488|B.1.1|South Korea|2020-07-08	0.0004366291	Asia
Asia|hCoV-19/India/WB-S98/2020|EPI ISL 508487|B.1|India|2020-06-10	Asia|hCoV-19/South Korea/KCDC2709/2020|EPI ISL 522488|B.1.1|South Korea|2020-07-08	0.0006047626	Asia
Asia|hCoV-19/India/GJ-GBRC227/2020|EPI ISL 476864|B.1.36|India|2020-06-11	Asia|hCoV-19/South Korea/KCDC2709/2020|EPI ISL 522488|B.1.1|South Korea|2020-07-08	0.0006047167	Asia
Asia|hCoV-19/Oman/205043490/2020|EPI ISL 492026|B.1.1.27|Oman|2020-06-11	Asia|hCoV-19/South Korea/KCDC2709/2020|EPI ISL 522488|B.1.1|South Korea|2020-07-08	0.0004030393	Asia
Asia|hCoV-19/India/GJ-GBRC228b/2020|EPI ISL 476866|B.1.36|India|2020-06-11	Asia|hCoV-19/South Korea/KCDC2709/2020|EPI ISL 522488|B.1.1|South Korea|2020-07-08	0.0005374791	Asia
Asia|hCoV-19/India/GJ-GBRC261b/2020|EPI ISL 483854|B.1.36|India|2020-06-11	Asia|hCoV-19/South Korea/KCDC2709/2020|EPI ISL 522488|B.1.1|South Korea|2020-07-08	0.0007392830	Asia
Asia|hCoV-19/Bangladesh/BCSIR-NILMRC-175/2020|EPI ISL 483622|B.1.1.316|Bangladesh|2020-06-12	Asia|hCoV-19/South Korea/KCDC2709/2020|EPI ISL 522488|B.1.1|South Korea|2020-07-08	0.0003694342	Asia
Asia|hCoV-19/India/GJ-GBRC229b/2020|EPI ISL 476868|B.1.36|India|2020-06-12	Asia|hCoV-19/South Korea/KCDC2709/2020|EPI ISL 522488|B.1.1|South Korea|2020-07-08	0.0006719659	Asia
Asia|hCoV-19/India/GJ-GBRC255a/2020|EPI ISL 483842|B.1.36|India|2020-06-12	Asia|hCoV-19/South Korea/KCDC2709/2020|EPI ISL 522488|B.1.1|South Korea|2020-07-08	0.0006047066	Asia
Asia|hCoV-19/India/GJ-GBRC236/2020|EPI ISL 476878|B.1.5|India|2020-06-12	Asia|hCoV-19/South Korea/KCDC2709/2020|EPI ISL 522488|B.1.1|South Korea|2020-07-08	0.0003022609	Asia
Asia|hCoV-19/India/GJ-GBRC277a/2020|EPI ISL 483878|B.1|India|2020-06-13	Asia|hCoV-19/South Korea/KCDC2709/2020|EPI ISL 522488|B.1.1|South Korea|2020-07-08	0.0004366953	Asia
Asia|hCoV-19/India/GJ-GBRC269/2020|EPI ISL 483866|B.1.5|India|2020-06-13	Asia|hCoV-19/South Korea/KCDC2709/2020|EPI ISL 522488|B.1.1|South Korea|2020-07-08	0.0003694622	Asia
Asia|hCoV-19/SaudiArabia/KAUST-MADINAH1044/2020|EPI ISL 513076|B.1|Saudi Arabia|2020-06-13	Asia|hCoV-19/South Korea/KCDC2709/2020|EPI ISL 522488|B.1.1|South Korea|2020-07-08	0.0006383038	Asia
Asia|hCoV-19/United Arab Emirates/434/2020|EPI ISL 528700|B.1.1|United Arab Emirates|2020-06-13	Asia|hCoV-19/South Korea/KCDC2709/2020|EPI ISL 522488|B.1.1|South Korea|2020-07-08	0.0003358325	Asia
Asia|hCoV-19/India/GJ-GBRC242/2020|EPI ISL 483823|B.1.36|India|2020-06-14	Asia|hCoV-19/South Korea/KCDC2709/2020|EPI ISL 522488|B.1.1|South Korea|2020-07-08	0.0006383735	Asia
Asia|hCoV-19/India/GJ-GBRC245/2020|EPI ISL 483826|B.1.247|India|2020-06-14	Asia|hCoV-19/South Korea/KCDC2709/2020|EPI ISL 522488|B.1.1|South Korea|2020-07-08	0.0005711361	Asia
Asia|hCoV-19/India/HR-TF2/2020|EPI ISL 508496|B.1.36|India|2020-06-14	Asia|hCoV-19/South Korea/KCDC2709/2020|EPI ISL 522488|B.1.1|South Korea|2020-07-08	0.0007055786	Asia
Asia|hCoV-19/India/GJ-GBRC243/2020|EPI ISL 483824|B.1.160|India|2020-06-14	Asia|hCoV-19/South Korea/KCDC2709/2020|EPI ISL 522488|B.1.1|South Korea|2020-07-08	0.0005711361	Asia
Asia|hCoV-19/India/GJ-GBRC301a/2020|EPI ISL 495046|B.1.247|India|2020-06-15	Asia|hCoV-19/South Korea/KCDC2709/2020|EPI ISL 522488|B.1.1|South Korea|2020-07-08	0.0004702534	Asia
Asia|hCoV-19/India/GJ-GBRC296a/2020|EPI ISL 495036|B.1|India|2020-06-15	Asia|hCoV-19/South Korea/KCDC2709/2020|EPI ISL 522488|B.1.1|South Korea|2020-07-08	0.0004366606	Asia
Asia|hCoV-19/India/GJ-GBRC294/2020|EPI ISL 495034|B.1|India|2020-06-15	Asia|hCoV-19/South Korea/KCDC2709/2020|EPI ISL 522488|B.1.1|South Korea|2020-07-08	0.0005376418	Asia
Asia|hCoV-19/India/GJ-GBRC292b/2020|EPI ISL 495031|B.1|India|2020-06-15	Asia|hCoV-19/South Korea/KCDC2709/2020|EPI ISL 522488|B.1.1|South Korea|2020-07-08	0.0005040056	Asia
Asia|hCoV-19/Bangladesh/BCSIR-NILMRC-186/2020|EPI ISL 483694|B.1.36|Bangladesh|2020-06-16	Asia|hCoV-19/South Korea/KCDC2709/2020|EPI ISL 522488|B.1.1|South Korea|2020-07-08	0.0006719659	Asia
Asia|hCoV-19/India/DL-MN1/2020|EPI ISL 508415|B.1.36|India|2020-06-16	Asia|hCoV-19/South Korea/KCDC2709/2020|EPI ISL 522488|B.1.1|South Korea|2020-07-08	0.0006719037	Asia
Asia|hCoV-19/United Arab Emirates/L2006032095/2020|EPI ISL 520679|A|United Arab Emirates|2020-06-16	Asia|hCoV-19/South Korea/KCDC2709/2020|EPI ISL 522488|B.1.1|South Korea|2020-07-08	0.0007055968	Asia
Asia|hCoV-19/Bangladesh/CHRF-0027/2020|EPI ISL 477136|B.1.1|Bangladesh|2020-06-16	Asia|hCoV-19/South Korea/KCDC2709/2020|EPI ISL 522488|B.1.1|South Korea|2020-07-08	0.0004030782	Asia
Asia|hCoV-19/SaudiArabia/KAUST-JEDDAH1010/2020|EPI ISL 512881|B.1.247|Saudi Arabia|2020-06-17	Asia|hCoV-19/South Korea/KCDC2709/2020|EPI ISL 522488|B.1.1|South Korea|2020-07-08	0.0004702969	Asia
Asia|hCoV-19/India/DL-TF17/2020|EPI ISL 508495|B.1.36|India|2020-06-17	Asia|hCoV-19/South Korea/KCDC2709/2020|EPI ISL 522488|B.1.1|South Korea|2020-07-08	0.0007055994	Asia
Asia|hCoV-19/India/GJ-GBRC322a/2020|EPI ISL 500949|A|India|2020-06-17	Asia|hCoV-19/South Korea/KCDC2709/2020|EPI ISL 522488|B.1.1|South Korea|2020-07-08	0.0005038998	Asia
Asia|hCoV-19/India/GJ-GBRC317/2020|EPI ISL 500947|B.1.246|India|2020-06-17	Asia|hCoV-19/South Korea/KCDC2709/2020|EPI ISL 522488|B.1.1|South Korea|2020-07-08	0.0004702751	Asia
Asia|hCoV-19/Bangladesh/BCSIR-NILMRC-158/2020|EPI ISL 480447|B.1.36|Bangladesh|2020-06-18	Asia|hCoV-19/South Korea/KCDC2709/2020|EPI ISL 522488|B.1.1|South Korea|2020-07-08	0.0006719658	Asia
Asia|hCoV-19/India/GJ-GBRC-363/2020|EPI ISL 524715|B.1.36|India|2020-06-18	Asia|hCoV-19/South Korea/KCDC2709/2020|EPI ISL 522488|B.1.1|South Korea|2020-07-08	0.0006719348	Asia
Asia|hCoV-19/Bangladesh/BCSIR-NILMRC-151/2020|EPI ISL 480440|B.1.1|Bangladesh|2020-06-18	Asia|hCoV-19/South Korea/KCDC2709/2020|EPI ISL 522488|B.1.1|South Korea|2020-07-08	0.0004030340	Asia
Asia|hCoV-19/India/GJ-GBRC-366a/2020|EPI ISL 524719|B.1.160|India|2020-06-18	Asia|hCoV-19/South Korea/KCDC2709/2020|EPI ISL 522488|B.1.1|South Korea|2020-07-08	0.0004702751	Asia
Asia|hCoV-19/Bangladesh/BCSIR-NILMRC-118a/2020|EPI ISL 482487|B.1.1|Bangladesh|2020-06-18	Asia|hCoV-19/South Korea/KCDC2709/2020|EPI ISL 522488|B.1.1|South Korea|2020-07-08	0.0004030341	Asia
Asia|hCoV-19/India/GJ-GBRC310b/2020|EPI ISL 495064|B.1.36|India|2020-06-19	Asia|hCoV-19/South Korea/KCDC2709/2020|EPI ISL 522488|B.1.1|South Korea|2020-07-08	0.0006382660	Asia
Asia|hCoV-19/India/HR-TF24/2020|EPI ISL 508498|B.6|India|2020-06-19	Asia|hCoV-19/South Korea/KCDC2709/2020|EPI ISL 522488|B.1.1|South Korea|2020-07-08	0.0008064860	Asia
Asia|hCoV-19/India/GJ-GBRC246/2020|EPI ISL 483827|B.1.5|India|2020-06-19	Asia|hCoV-19/South Korea/KCDC2709/2020|EPI ISL 522488|B.1.1|South Korea|2020-07-08	0.0005375289	Asia
Asia|hCoV-19/India/GJ-GBRC247/2020|EPI ISL 483828|B.1.36|India|2020-06-19	Asia|hCoV-19/South Korea/KCDC2709/2020|EPI ISL 522488|B.1.1|South Korea|2020-07-08	0.0006719037	Asia
Asia|hCoV-19/India/DL-MN26/2020|EPI ISL 508418|B.1.36|India|2020-06-20	Asia|hCoV-19/South Korea/KCDC2709/2020|EPI ISL 522488|B.1.1|South Korea|2020-07-08	0.0005710737	Asia
Asia|hCoV-19/India/GJ-GBRC311a/2020|EPI ISL 495065|B.1.246|India|2020-06-20	Asia|hCoV-19/South Korea/KCDC2709/2020|EPI ISL 522488|B.1.1|South Korea|2020-07-08	0.0005711171	Asia
Asia|hCoV-19/Bangladesh/BCSIR-NILMRC-182/2020|EPI ISL 483630|B.1.1|Bangladesh|2020-06-20	Asia|hCoV-19/South Korea/KCDC2709/2020|EPI ISL 522488|B.1.1|South Korea|2020-07-08	0.0002350575	Asia
Asia|hCoV-19/India/GJ-GBRC311b/2020|EPI ISL 495066|B.1.36|India|2020-06-20	Asia|hCoV-19/South Korea/KCDC2709/2020|EPI ISL 522488|B.1.1|South Korea|2020-07-08	0.0006383546	Asia
Asia|hCoV-19/Bangladesh/BCSIR-NILMRC-181/2020|EPI ISL 483629|B.1.1|Bangladesh|2020-06-20	Asia|hCoV-19/South Korea/KCDC2709/2020|EPI ISL 522488|B.1.1|South Korea|2020-07-08	0.0005374971	Asia
Asia|hCoV-19/India/KA-IB23/2020|EPI ISL 508301|B.1.5|India|2020-06-21	Asia|hCoV-19/South Korea/KCDC2709/2020|EPI ISL 522488|B.1.1|South Korea|2020-07-08	0.0005038765	Asia
Asia|hCoV-19/South Korea/KCDC2542/2020|EPI ISL 514945|B.1.1|South Korea|2020-06-21	Asia|hCoV-19/South Korea/KCDC2709/2020|EPI ISL 522488|B.1.1|South Korea|2020-07-08	0.0005374951	Asia
Asia|hCoV-19/Indonesia/YO-UGM-202449/2020|EPI ISL 516800|B.1.160|Indonesia|2020-06-22	Asia|hCoV-19/South Korea/KCDC2709/2020|EPI ISL 522488|B.1.1|South Korea|2020-07-08	0.0005374702	Asia
Asia|hCoV-19/Singapore/268nan/2020|EPI ISL 477180|B.1.5|Singapore|2020-06-22	Asia|hCoV-19/South Korea/KCDC2709/2020|EPI ISL 522488|B.1.1|South Korea|2020-07-08	0.0003358623	Asia
Asia|hCoV-19/India/HR-TF30/2020|EPI ISL 508503|B.1.36|India|2020-06-22	Asia|hCoV-19/South Korea/KCDC2709/2020|EPI ISL 522488|B.1.1|South Korea|2020-07-08	0.0007054806	Asia
Asia|hCoV-19/India/GJ-GBRC-384a/2020|EPI ISL 524744|B.1.36|India|2020-06-22	Asia|hCoV-19/South Korea/KCDC2709/2020|EPI ISL 522488|B.1.1|South Korea|2020-07-08	0.0007734741	Asia
Asia|hCoV-19/Hong Kong/HKU-200723-003/2020|EPI ISL 497770|B.1.275|Hong Kong|2020-06-22	Asia|hCoV-19/South Korea/KCDC2709/2020|EPI ISL 522488|B.1.1|South Korea|2020-07-08	0.0007392830	Asia
Asia|hCoV-19/SaudiArabia/KAUST-JEDDAH1000/2020|EPI ISL 512874|B.1.247|Saudi Arabia|2020-06-23	Asia|hCoV-19/South Korea/KCDC2709/2020|EPI ISL 522488|B.1.1|South Korea|2020-07-08	0.0004702673	Asia
Asia|hCoV-19/SaudiArabia/KAUST-JEDDAH999/2020|EPI ISL 513072|B.1.1|Saudi Arabia|2020-06-23	Asia|hCoV-19/South Korea/KCDC2709/2020|EPI ISL 522488|B.1.1|South Korea|2020-07-08	0.0003022380	Asia
Asia|hCoV-19/SaudiArabia/KAUST-JEDDAH1033/2020|EPI ISL 512902|B.1.261|Saudi Arabia|2020-06-23	Asia|hCoV-19/South Korea/KCDC2709/2020|EPI ISL 522488|B.1.1|South Korea|2020-07-08	0.0006047245	Asia
Asia|hCoV-19/SaudiArabia/KAUST-JEDDAH1031/2020|EPI ISL 512900|B.1.247|Saudi Arabia|2020-06-23	Asia|hCoV-19/South Korea/KCDC2709/2020|EPI ISL 522488|B.1.1|South Korea|2020-07-08	0.0005710568	Asia
Asia|hCoV-19/Bangladesh/BCSIR-NILMRC-219/2020|EPI ISL 483707|B.1.1.316|Bangladesh|2020-06-24	Asia|hCoV-19/South Korea/KCDC2709/2020|EPI ISL 522488|B.1.1|South Korea|2020-07-08	0.0003358791	Asia
Asia|hCoV-19/Bangladesh/BCSIR-NILMRC-216/2020|EPI ISL 483703|B.1.36|Bangladesh|2020-06-24	Asia|hCoV-19/South Korea/KCDC2709/2020|EPI ISL 522488|B.1.1|South Korea|2020-07-08	0.0006719658	Asia
Asia|hCoV-19/South Korea/KCDC2558/2020|EPI ISL 514961|B.1.1|South Korea|2020-06-24	Asia|hCoV-19/South Korea/KCDC2709/2020|EPI ISL 522488|B.1.1|South Korea|2020-07-08	0.0003022660	Asia
Asia|hCoV-19/South Korea/KCDC2557/2020|EPI ISL 514960|B.1.1|South Korea|2020-06-24	Asia|hCoV-19/South Korea/KCDC2709/2020|EPI ISL 522488|B.1.1|South Korea|2020-07-08	0.0003694745	Asia
Asia|hCoV-19/Bangladesh/BCSIR-NILMRC-218/2020|EPI ISL 483705|B.1.1|Bangladesh|2020-06-24	Asia|hCoV-19/South Korea/KCDC2709/2020|EPI ISL 522488|B.1.1|South Korea|2020-07-08	0.0003694745	Asia
Asia|hCoV-19/India/GJ-GBRC329/2020|EPI ISL 512064|B.1.36|India|2020-06-25	Asia|hCoV-19/South Korea/KCDC2709/2020|EPI ISL 522488|B.1.1|South Korea|2020-07-08	0.0006047346	Asia
Asia|hCoV-19/India/GJ-GBRC357b/2020|EPI ISL 514607|B.1.36|India|2020-06-25	Asia|hCoV-19/South Korea/KCDC2709/2020|EPI ISL 522488|B.1.1|South Korea|2020-07-08	0.0006383546	Asia
Asia|hCoV-19/India/GJ-GBRC355a/2020|EPI ISL 514603|B.1.36|India|2020-06-25	Asia|hCoV-19/South Korea/KCDC2709/2020|EPI ISL 522488|B.1.1|South Korea|2020-07-08	0.0005374792	Asia
Asia|hCoV-19/India/GJ-GBRC356/2020|EPI ISL 514605|B.1.36|India|2020-06-25	Asia|hCoV-19/South Korea/KCDC2709/2020|EPI ISL 522488|B.1.1|South Korea|2020-07-08	0.0006719546	Asia
Asia|hCoV-19/India/GJ-GBRC355b/2020|EPI ISL 514604|B.1.36|India|2020-06-25	Asia|hCoV-19/South Korea/KCDC2709/2020|EPI ISL 522488|B.1.1|South Korea|2020-07-08	0.0005711001	Asia
Asia|hCoV-19/United Arab Emirates/529/2020|EPI ISL 528703|B.1.1.220|United Arab Emirates|2020-06-26	Asia|hCoV-19/South Korea/KCDC2709/2020|EPI ISL 522488|B.1.1|South Korea|2020-07-08	0.0004366679	Asia
Asia|hCoV-19/Indonesia/JT-UGM-202538/2020|EPI ISL 525492|B.1.160|Indonesia|2020-06-26	Asia|hCoV-19/South Korea/KCDC2709/2020|EPI ISL 522488|B.1.1|South Korea|2020-07-08	0.0006047066	Asia
Asia|hCoV-19/India/UP-MN32/2020|EPI ISL 508419|B.1.36|India|2020-06-27	Asia|hCoV-19/South Korea/KCDC2709/2020|EPI ISL 522488|B.1.1|South Korea|2020-07-08	0.0006046887	Asia
Asia|hCoV-19/South Korea/KCDC2683/2020|EPI ISL 522464|B.1.275|South Korea|2020-06-27	Asia|hCoV-19/South Korea/KCDC2709/2020|EPI ISL 522488|B.1.1|South Korea|2020-07-08	0.0005447589	Asia
Asia|hCoV-19/Indonesia/JB-TFRIC19-R30535/2020|EPI ISL 528747|B.1.1|Indonesia|2020-06-28	Asia|hCoV-19/South Korea/KCDC2709/2020|EPI ISL 522488|B.1.1|South Korea|2020-07-08	0.0002686821	Asia
Asia|hCoV-19/India/GJ-GBRC283/2020|EPI ISL 495020|B.1.246|India|2020-06-28	Asia|hCoV-19/South Korea/KCDC2709/2020|EPI ISL 522488|B.1.1|South Korea|2020-07-08	0.0005378724	Asia
Asia|hCoV-19/South Korea/KCDC2588/2020|EPI ISL 514991|B.1.1|South Korea|2020-06-29	Asia|hCoV-19/South Korea/KCDC2709/2020|EPI ISL 522488|B.1.1|South Korea|2020-07-08	0.0003694389	Asia
Asia|hCoV-19/South Korea/KCDC2589/2020|EPI ISL 514992|B.1.1|South Korea|2020-06-29	Asia|hCoV-19/South Korea/KCDC2709/2020|EPI ISL 522488|B.1.1|South Korea|2020-07-08	0.0003701787	Asia
Asia|hCoV-19/Israel/CVL1195/2020|EPI ISL 516904|B.1.3|Israel|2020-06-29	Asia|hCoV-19/South Korea/KCDC2709/2020|EPI ISL 522488|B.1.1|South Korea|2020-07-08	0.0009209401	Asia
Asia|hCoV-19/India/GJ-GBRC284a/2020|EPI ISL 495021|B.1.36|India|2020-06-30	Asia|hCoV-19/South Korea/KCDC2709/2020|EPI ISL 522488|B.1.1|South Korea|2020-07-08	0.0006047160	Asia
Asia|hCoV-19/India/GJ-GBRC284b/2020|EPI ISL 495022|B.1.36|India|2020-06-30	Asia|hCoV-19/South Korea/KCDC2709/2020|EPI ISL 522488|B.1.1|South Korea|2020-07-08	0.0006383546	Asia
Asia|hCoV-19/United Arab Emirates/558/2020|EPI ISL 528705|B.1|United Arab Emirates|2020-06-30	Asia|hCoV-19/South Korea/KCDC2709/2020|EPI ISL 522488|B.1.1|South Korea|2020-07-08	0.0005038596	Asia
Asia|hCoV-19/South Korea/KCDC2687/2020|EPI ISL 522467|B.1.1|South Korea|2020-06-30	Asia|hCoV-19/South Korea/KCDC2709/2020|EPI ISL 522488|B.1.1|South Korea|2020-07-08	0.0002687543	Asia
Asia|hCoV-19/Hong Kong/HKU-200723-042/2020|EPI ISL 497809|B.1|Hong Kong|2020-07-01	Asia|hCoV-19/South Korea/KCDC2709/2020|EPI ISL 522488|B.1.1|South Korea|2020-07-08	0.0007056857	Asia
Asia|hCoV-19/United Arab Emirates/581/2020|EPI ISL 528707|B.1|United Arab Emirates|2020-07-01	Asia|hCoV-19/South Korea/KCDC2709/2020|EPI ISL 522488|B.1.1|South Korea|2020-07-08	0.0005038830	Asia
Asia|hCoV-19/South Korea/KCDC2689/2020|EPI ISL 522469|B.1|South Korea|2020-07-01	Asia|hCoV-19/South Korea/KCDC2709/2020|EPI ISL 522488|B.1.1|South Korea|2020-07-08	0.0006387275	Asia
Asia|hCoV-19/India/GJ-GBRC285/2020|EPI ISL 495023|B.1.247|India|2020-07-02	Asia|hCoV-19/South Korea/KCDC2709/2020|EPI ISL 522488|B.1.1|South Korea|2020-07-08	0.0004702890	Asia
Asia|hCoV-19/South Korea/KCDC2691/2020|EPI ISL 522471|B.1.1|South Korea|2020-07-02	Asia|hCoV-19/South Korea/KCDC2709/2020|EPI ISL 522488|B.1.1|South Korea|2020-07-08	0.0004412519	Asia
Asia|hCoV-19/Hong Kong/HKU-200723-077/2020|EPI ISL 497844|B.1|Hong Kong|2020-07-03	Asia|hCoV-19/South Korea/KCDC2709/2020|EPI ISL 522488|B.1.1|South Korea|2020-07-08	0.0004737562	Asia
Asia|hCoV-19/India/UT-IMT-AT52/2020|EPI ISL 560320|B.1.247|India|2020-07-03	Asia|hCoV-19/South Korea/KCDC2709/2020|EPI ISL 522488|B.1.1|South Korea|2020-07-08	0.0005793239	Asia
Asia|hCoV-19/India/GJ-GBRC287/2020|EPI ISL 495025|B.1.5|India|2020-07-04	Asia|hCoV-19/South Korea/KCDC2709/2020|EPI ISL 522488|B.1.1|South Korea|2020-07-08	0.0003358524	Asia
Asia|hCoV-19/South Korea/KCDC2695/2020|EPI ISL 522475|B.1.1|South Korea|2020-07-04	Asia|hCoV-19/South Korea/KCDC2709/2020|EPI ISL 522488|B.1.1|South Korea|2020-07-08	0.0003024145	Asia
Asia|hCoV-19/South Korea/KCDC2694/2020|EPI ISL 522474|B.1.1|South Korea|2020-07-04	Asia|hCoV-19/South Korea/KCDC2709/2020|EPI ISL 522488|B.1.1|South Korea|2020-07-08	0.0002689034	Asia
Asia|hCoV-19/South Korea/KCDC2697/2020|EPI ISL 522477|B.1.1|South Korea|2020-07-04	Asia|hCoV-19/South Korea/KCDC2709/2020|EPI ISL 522488|B.1.1|South Korea|2020-07-08	0.0003705637	Asia
Asia|hCoV-19/South Korea/KCDC2698/2020|EPI ISL 522478|B.1.1|South Korea|2020-07-04	Asia|hCoV-19/South Korea/KCDC2709/2020|EPI ISL 522488|B.1.1|South Korea|2020-07-08	0.0003369360	Asia
Asia|hCoV-19/Bangladesh/BCSIR-NILMRC-222/2020|EPI ISL 487362|B.1|Bangladesh|2020-07-06	Asia|hCoV-19/South Korea/KCDC2709/2020|EPI ISL 522488|B.1.1|South Korea|2020-07-08	0.0004366291	Asia
Asia|hCoV-19/India/GJ-GBRC-392b/2020|EPI ISL 524759|B.1.160|India|2020-07-06	Asia|hCoV-19/South Korea/KCDC2709/2020|EPI ISL 522488|B.1.1|South Korea|2020-07-08	0.0006719858	Asia
Asia|hCoV-19/India/GJ-GBRC-389a/2020|EPI ISL 524752|B.1.160.1|India|2020-07-06	Asia|hCoV-19/South Korea/KCDC2709/2020|EPI ISL 522488|B.1.1|South Korea|2020-07-08	0.0005711625	Asia
Asia|hCoV-19/India/GJ-GBRC-391a/2020|EPI ISL 524756|B.1.36|India|2020-07-06	Asia|hCoV-19/South Korea/KCDC2709/2020|EPI ISL 522488|B.1.1|South Korea|2020-07-08	0.0006719323	Asia
Asia|hCoV-19/Bangladesh/BCSIR-NILMRC-228/2020|EPI ISL 487368|B.1.159|Bangladesh|2020-07-06	Asia|hCoV-19/South Korea/KCDC2709/2020|EPI ISL 522488|B.1.1|South Korea|2020-07-08	0.0005716117	Asia
Asia|hCoV-19/India/GJ-GBRC-389b/2020|EPI ISL 524753|B.1.160.1|India|2020-07-06	Asia|hCoV-19/South Korea/KCDC2709/2020|EPI ISL 522488|B.1.1|South Korea|2020-07-08	0.0006384137	Asia
Asia|hCoV-19/Bangladesh/BCSIR-NILMRC-244/2020|EPI ISL 487384|B.1.1.316|Bangladesh|2020-07-06	Asia|hCoV-19/South Korea/KCDC2709/2020|EPI ISL 522488|B.1.1|South Korea|2020-07-08	0.0003358580	Asia
Asia|hCoV-19/India/GJ-GBRC335a/2020|EPI ISL 512072|B.1.247|India|2020-07-06	Asia|hCoV-19/South Korea/KCDC2709/2020|EPI ISL 522488|B.1.1|South Korea|2020-07-08	0.0005710906	Asia
Asia|hCoV-19/India/GJ-GBRC-394a/2020|EPI ISL 524762|B.1|India|2020-07-06	Asia|hCoV-19/South Korea/KCDC2709/2020|EPI ISL 522488|B.1.1|South Korea|2020-07-08	0.0005374702	Asia
Asia|hCoV-19/Bangladesh/BCSIR-NILMRC-230/2020|EPI ISL 487372|B.1.1.316|Bangladesh|2020-07-06	Asia|hCoV-19/South Korea/KCDC2709/2020|EPI ISL 522488|B.1.1|South Korea|2020-07-08	0.0004366420	Asia
Asia|hCoV-19/Bangladesh/BCSIR-NILMRC-259/2020|EPI ISL 498808|B.1.1.316|Bangladesh|2020-07-07	Asia|hCoV-19/South Korea/KCDC2709/2020|EPI ISL 522488|B.1.1|South Korea|2020-07-08	0.0004702612	Asia
Asia|hCoV-19/Hong Kong/HKU-200723-015/2020|EPI ISL 497782|B.1.160|Hong Kong|2020-07-07	Asia|hCoV-19/South Korea/KCDC2709/2020|EPI ISL 522488|B.1.1|South Korea|2020-07-08	0.0005711001	Asia
Asia|hCoV-19/Bangladesh/BCSIR-NILMRC-263/2020|EPI ISL 498267|B.1.1|Bangladesh|2020-07-07	Asia|hCoV-19/South Korea/KCDC2709/2020|EPI ISL 522488|B.1.1|South Korea|2020-07-08	0.0002686506	Asia
Asia|hCoV-19/Bangladesh/BCSIR-NILMRC-250/2020|EPI ISL 490114|B.1.1|Bangladesh|2020-07-07	Asia|hCoV-19/South Korea/KCDC2709/2020|EPI ISL 522488|B.1.1|South Korea|2020-07-08	0.0003694233	Asia
Asia|hCoV-19/South Korea/KCDC2708/2020|EPI ISL 522487|B.1.1|South Korea|2020-07-07	Asia|hCoV-19/South Korea/KCDC2709/2020|EPI ISL 522488|B.1.1|South Korea|2020-07-08	0.0001007277	Asia
Asia|hCoV-19/Hong Kong/HKU-200723-084/2020|EPI ISL 497851|B.6|Hong Kong|2020-07-07	Asia|hCoV-19/South Korea/KCDC2709/2020|EPI ISL 522488|B.1.1|South Korea|2020-07-08	0.0007802783	Asia
Asia|hCoV-19/South Korea/KCDC2638/2020|EPI ISL 515040|B.1.1|South Korea|2020-07-08	Asia|hCoV-19/South Korea/KCDC2709/2020|EPI ISL 522488|B.1.1|South Korea|2020-07-08	0.0003694746	Asia
Asia|hCoV-19/Wuhan/IVDC-HB-04/2020|EPI ISL 402120|B|China|2020-01-01	Asia|hCoV-19/Hong Kong/HKU-200723-050/2020|EPI ISL 497817|B.1.1|Hong Kong|2020-07-08	0.0004067763	Asia
Asia|hCoV-19/Wuhan/IPBCAMS-WH-05/2020|EPI ISL 403928|B|China|2020-01-01	Asia|hCoV-19/Hong Kong/HKU-200723-050/2020|EPI ISL 497817|B.1.1|Hong Kong|2020-07-08	0.0003728881	Asia
Asia|hCoV-19/Wuhan/WH03/2020|EPI ISL 406800|B|China|2020-01-01	Asia|hCoV-19/Hong Kong/HKU-200723-050/2020|EPI ISL 497817|B.1.1|Hong Kong|2020-07-08	0.0003389664	Asia
Asia|hCoV-19/Wuhan/WHU01/2020|EPI ISL 406716|B|China|2020-01-02	Asia|hCoV-19/Hong Kong/HKU-200723-050/2020|EPI ISL 497817|B.1.1|Hong Kong|2020-07-08	0.0003389664	Asia
Asia|hCoV-19/Beijing/Beijing-01/2020|EPI ISL 514752|B|China|2020-01-03	Asia|hCoV-19/Hong Kong/HKU-200723-050/2020|EPI ISL 497817|B.1.1|Hong Kong|2020-07-08	0.0003728707	Asia
Asia|hCoV-19/Thailand/NIH-15/2020|EPI ISL 434692|B|Thailand|2020-01-05	Asia|hCoV-19/Hong Kong/HKU-200723-050/2020|EPI ISL 497817|B.1.1|Hong Kong|2020-07-08	0.0003389664	Asia
Asia|hCoV-19/Wuhan/WH04/2020|EPI ISL 406801|A|China|2020-01-05	Asia|hCoV-19/Hong Kong/HKU-200723-050/2020|EPI ISL 497817|B.1.1|Hong Kong|2020-07-08	0.0004067763	Asia
Asia|hCoV-19/Thailand/61/2020|EPI ISL 403962|B|Thailand|2020-01-08	Asia|hCoV-19/Hong Kong/HKU-200723-050/2020|EPI ISL 497817|B.1.1|Hong Kong|2020-07-08	0.0003389664	Asia
Asia|hCoV-19/Jingzhou/HBCDC-HB-01/2020|EPI ISL 412459|B|China|2020-01-08	Asia|hCoV-19/Hong Kong/HKU-200723-050/2020|EPI ISL 497817|B.1.1|Hong Kong|2020-07-08	0.0005085168	Asia
Asia|hCoV-19/Beijing/WH-09/2020|EPI ISL 411957|B|China|2020-01-08	Asia|hCoV-19/Hong Kong/HKU-200723-050/2020|EPI ISL 497817|B.1.1|Hong Kong|2020-07-08	0.0003728706	Asia
Asia|hCoV-19/Shenzhen/HKU-SZ-002/2020|EPI ISL 406030|A|China|2020-01-10	Asia|hCoV-19/Hong Kong/HKU-200723-050/2020|EPI ISL 497817|B.1.1|Hong Kong|2020-07-08	0.0004406834	Asia
Asia|hCoV-19/Wuhan/OS52/2020|EPI ISL 450500|B|China|2020-01-10	Asia|hCoV-19/Hong Kong/HKU-200723-050/2020|EPI ISL 497817|B.1.1|Hong Kong|2020-07-08	0.0004746061	Asia
Asia|hCoV-19/Shenzhen/HKU-SZ-005/2020|EPI ISL 405839|A|China|2020-01-11	Asia|hCoV-19/Hong Kong/HKU-200723-050/2020|EPI ISL 497817|B.1.1|Hong Kong|2020-07-08	0.0005085018	Asia
Asia|hCoV-19/Jiangxi/IVDC-JX-002/2020|EPI ISL 408486|B|China|2020-01-11	Asia|hCoV-19/Hong Kong/HKU-200723-050/2020|EPI ISL 497817|B.1.1|Hong Kong|2020-07-08	0.0003728818	Asia
Asia|hCoV-19/Shenzhen/SZTH-002/2020|EPI ISL 406593|A|China|2020-01-13	Asia|hCoV-19/Hong Kong/HKU-200723-050/2020|EPI ISL 497817|B.1.1|Hong Kong|2020-07-08	0.0004406834	Asia
Asia|hCoV-19/Thailand/74/2020|EPI ISL 403963|B|Thailand|2020-01-13	Asia|hCoV-19/Hong Kong/HKU-200723-050/2020|EPI ISL 497817|B.1.1|Hong Kong|2020-07-08	0.0003389664	Asia
Asia|hCoV-19/Nepal/61/2020|EPI ISL 410301|B|Nepal|2020-01-13	Asia|hCoV-19/Hong Kong/HKU-200723-050/2020|EPI ISL 497817|B.1.1|Hong Kong|2020-07-08	0.0003729971	Asia
Asia|hCoV-19/Guangdong/20SF012/2020|EPI ISL 403932|A|China|2020-01-14	Asia|hCoV-19/Hong Kong/HKU-200723-050/2020|EPI ISL 497817|B.1.1|Hong Kong|2020-07-08	0.0004406834	Asia
Asia|hCoV-19/Guangdong/20SF013/2020|EPI ISL 403933|A|China|2020-01-15	Asia|hCoV-19/Hong Kong/HKU-200723-050/2020|EPI ISL 497817|B.1.1|Hong Kong|2020-07-08	0.0004406834	Asia
Asia|hCoV-19/Guangdong/20SF014/2020|EPI ISL 403934|B|China|2020-01-15	Asia|hCoV-19/Hong Kong/HKU-200723-050/2020|EPI ISL 497817|B.1.1|Hong Kong|2020-07-08	0.0003728707	Asia
Asia|hCoV-19/Sichuan/IVDC-SC-001/2020|EPI ISL 408484|A|China|2020-01-15	Asia|hCoV-19/Hong Kong/HKU-200723-050/2020|EPI ISL 497817|B.1.1|Hong Kong|2020-07-08	0.0005424637	Asia
Asia|hCoV-19/Thailand/Nonthaburi 68/2020|EPI ISL 447910|B|Thailand|2020-01-15	Asia|hCoV-19/Hong Kong/HKU-200723-050/2020|EPI ISL 497817|B.1.1|Hong Kong|2020-07-08	0.0003389664	Asia
Asia|hCoV-19/Shenzhen/SZTH-003/2020|EPI ISL 406594|B|China|2020-01-16	Asia|hCoV-19/Hong Kong/HKU-200723-050/2020|EPI ISL 497817|B.1.1|Hong Kong|2020-07-08	0.0004067763	Asia
Asia|hCoV-19/Zhejiang/WZ-01/2020|EPI ISL 404227|B|China|2020-01-16	Asia|hCoV-19/Hong Kong/HKU-200723-050/2020|EPI ISL 497817|B.1.1|Hong Kong|2020-07-08	0.0003728706	Asia
Asia|hCoV-19/Shenzhen/SZTH-004/2020|EPI ISL 406595|B|China|2020-01-16	Asia|hCoV-19/Hong Kong/HKU-200723-050/2020|EPI ISL 497817|B.1.1|Hong Kong|2020-07-08	0.0006442731	Asia
Asia|hCoV-19/Thailand/NIH-59/2020|EPI ISL 434693|B|Thailand|2020-01-16	Asia|hCoV-19/Hong Kong/HKU-200723-050/2020|EPI ISL 497817|B.1.1|Hong Kong|2020-07-08	0.0003389893	Asia
Asia|hCoV-19/Hunan/HN-CIDC-P2/2020|EPI ISL 539333|B|China|2020-01-17	Asia|hCoV-19/Hong Kong/HKU-200723-050/2020|EPI ISL 497817|B.1.1|Hong Kong|2020-07-08	0.0003728880	Asia
Asia|hCoV-19/Guangdong/20SF028/2020|EPI ISL 403936|B|China|2020-01-17	Asia|hCoV-19/Hong Kong/HKU-200723-050/2020|EPI ISL 497817|B.1.1|Hong Kong|2020-07-08	0.0003728706	Asia
Asia|hCoV-19/Yunnan/IVDC-YN-003/2020|EPI ISL 408480|A|China|2020-01-17	Asia|hCoV-19/Hong Kong/HKU-200723-050/2020|EPI ISL 497817|B.1.1|Hong Kong|2020-07-08	0.0004407040	Asia
Asia|hCoV-19/Zhejiang/WZ-02/2020|EPI ISL 404228|B|China|2020-01-17	Asia|hCoV-19/Hong Kong/HKU-200723-050/2020|EPI ISL 497817|B.1.1|Hong Kong|2020-07-08	0.0003389664	Asia
Asia|hCoV-19/Wuhan/HBCDC-HB-02/2020|EPI ISL 412978|B|China|2020-01-17	Asia|hCoV-19/Hong Kong/HKU-200723-050/2020|EPI ISL 497817|B.1.1|Hong Kong|2020-07-08	0.0004746140	Asia
Asia|hCoV-19/Guangdong/20SF040/2020|EPI ISL 403937|B|China|2020-01-18	Asia|hCoV-19/Hong Kong/HKU-200723-050/2020|EPI ISL 497817|B.1.1|Hong Kong|2020-07-08	0.0003728706	Asia
Asia|hCoV-19/Wuhan/HBCDC-HB-03/2020|EPI ISL 412979|A|China|2020-01-18	Asia|hCoV-19/Hong Kong/HKU-200723-050/2020|EPI ISL 497817|B.1.1|Hong Kong|2020-07-08	0.0004067763	Asia
Asia|hCoV-19/Chongqing/IVDC-CQ-001/2020|EPI ISL 408481|B|China|2020-01-18	Asia|hCoV-19/Hong Kong/HKU-200723-050/2020|EPI ISL 497817|B.1.1|Hong Kong|2020-07-08	0.0003728881	Asia
Asia|hCoV-19/Wuhan/HBCDC-HB-04/2020|EPI ISL 412980|B|China|2020-01-18	Asia|hCoV-19/Hong Kong/HKU-200723-050/2020|EPI ISL 497817|B.1.1|Hong Kong|2020-07-08	0.0005085018	Asia
Asia|hCoV-19/Wuhan/HBCDC-HB-05/2020|EPI ISL 412981|B.4|China|2020-01-18	Asia|hCoV-19/Hong Kong/HKU-200723-050/2020|EPI ISL 497817|B.1.1|Hong Kong|2020-07-08	0.0005086054	Asia
Asia|hCoV-19/Guangdong/20SF043/2020|EPI ISL 428440|B|China|2020-01-18	Asia|hCoV-19/Hong Kong/HKU-200723-050/2020|EPI ISL 497817|B.1.1|Hong Kong|2020-07-08	0.0003543915	Asia
Asia|hCoV-19/Shandong/IVDC-SD-001/2020|EPI ISL 408482|B|China|2020-01-19	Asia|hCoV-19/Hong Kong/HKU-200723-050/2020|EPI ISL 497817|B.1.1|Hong Kong|2020-07-08	0.0005764210	Asia
Asia|hCoV-19/Hangzhou/HZCDC0001/2020|EPI ISL 407313|B|China|2020-01-19	Asia|hCoV-19/Hong Kong/HKU-200723-050/2020|EPI ISL 497817|B.1.1|Hong Kong|2020-07-08	0.0003389664	Asia
Asia|hCoV-19/Jiangsu/IVDC-JS-001/2020|EPI ISL 408488|B|China|2020-01-19	Asia|hCoV-19/Hong Kong/HKU-200723-050/2020|EPI ISL 497817|B.1.1|Hong Kong|2020-07-08	0.0003730398	Asia
Asia|hCoV-19/Hangzhou/HZ-1/2020|EPI ISL 406970|B|China|2020-01-20	Asia|hCoV-19/Hong Kong/HKU-200723-050/2020|EPI ISL 497817|B.1.1|Hong Kong|2020-07-08	0.0003389663	Asia
Asia|hCoV-19/Hangzhou/HZCDC0013/2020|EPI ISL 421235|B|China|2020-01-20	Asia|hCoV-19/Hong Kong/HKU-200723-050/2020|EPI ISL 497817|B.1.1|Hong Kong|2020-07-08	0.0004068075	Asia
Asia|hCoV-19/Guangdong/20SF123/2020|EPI ISL 428449|A|China|2020-01-20	Asia|hCoV-19/Hong Kong/HKU-200723-050/2020|EPI ISL 497817|B.1.1|Hong Kong|2020-07-08	0.0004422729	Asia
Asia|hCoV-19/Hong Kong/VB20017970-2/2020|EPI ISL 417064|B|Hong Kong|2020-01-21	Asia|hCoV-19/Hong Kong/HKU-200723-050/2020|EPI ISL 497817|B.1.1|Hong Kong|2020-07-08	0.0003728707	Asia
Asia|hCoV-19/Chongqing/YC01/2020|EPI ISL 408478|A|China|2020-01-21	Asia|hCoV-19/Hong Kong/HKU-200723-050/2020|EPI ISL 497817|B.1.1|Hong Kong|2020-07-08	0.0005085017	Asia
Asia|hCoV-19/Fujian/8/2020|EPI ISL 411060|A|China|2020-01-21	Asia|hCoV-19/Hong Kong/HKU-200723-050/2020|EPI ISL 497817|B.1.1|Hong Kong|2020-07-08	0.0004406834	Asia
Asia|hCoV-19/Hangzhou/HZCDC0091L/2020|EPI ISL 421227|B|China|2020-01-21	Asia|hCoV-19/Hong Kong/HKU-200723-050/2020|EPI ISL 497817|B.1.1|Hong Kong|2020-07-08	0.0003389664	Asia
Asia|hCoV-19/Nanchang/JX14/2020|EPI ISL 421243|B|China|2020-01-21	Asia|hCoV-19/Hong Kong/HKU-200723-050/2020|EPI ISL 497817|B.1.1|Hong Kong|2020-07-08	0.0004746282	Asia
Asia|hCoV-19/Hangzhou/HZ48/2020|EPI ISL 418441|B|China|2020-01-21	Asia|hCoV-19/Hong Kong/HKU-200723-050/2020|EPI ISL 497817|B.1.1|Hong Kong|2020-07-08	0.0003389778	Asia
Asia|hCoV-19/Shanghai/SH0093/2020|EPI ISL 416389|B|China|2020-01-21	Asia|hCoV-19/Hong Kong/HKU-200723-050/2020|EPI ISL 497817|B.1.1|Hong Kong|2020-07-08	0.0004068281	Asia
Asia|hCoV-19/Wuhan/WHUH003/2020|EPI ISL 449478|B|China|2020-01-22	Asia|hCoV-19/Hong Kong/HKU-200723-050/2020|EPI ISL 497817|B.1.1|Hong Kong|2020-07-08	0.0005763525	Asia
Asia|hCoV-19/Wuhan/WHUH004/2020|EPI ISL 449479|B|China|2020-01-22	Asia|hCoV-19/Hong Kong/HKU-200723-050/2020|EPI ISL 497817|B.1.1|Hong Kong|2020-07-08	0.0005424383	Asia
Asia|hCoV-19/Hong Kong/XM-PII-S4/2020|EPI ISL 417443|A|Hong Kong|2020-01-22	Asia|hCoV-19/Hong Kong/HKU-200723-050/2020|EPI ISL 497817|B.1.1|Hong Kong|2020-07-08	0.0006448711	Asia
Asia|hCoV-19/Hangzhou/ZJU-05/2020|EPI ISL 415711|B|China|2020-01-22	Asia|hCoV-19/Hong Kong/HKU-200723-050/2020|EPI ISL 497817|B.1.1|Hong Kong|2020-07-08	0.0003389663	Asia
Asia|hCoV-19/Wuhan/WHUH005/2020|EPI ISL 449480|B|China|2020-01-22	Asia|hCoV-19/Hong Kong/HKU-200723-050/2020|EPI ISL 497817|B.1.1|Hong Kong|2020-07-08	0.0005085254	Asia
Asia|hCoV-19/Foshan/20SF207/2020|EPI ISL 406534|B|China|2020-01-22	Asia|hCoV-19/Hong Kong/HKU-200723-050/2020|EPI ISL 497817|B.1.1|Hong Kong|2020-07-08	0.0004067763	Asia
Asia|hCoV-19/Zhejiang/CN5/2020|EPI ISL 455685|A|China|2020-01-22	Asia|hCoV-19/Hong Kong/HKU-200723-050/2020|EPI ISL 497817|B.1.1|Hong Kong|2020-07-08	0.0004746140	Asia
Asia|hCoV-19/Hong Kong/HKU-902a/2020|EPI ISL 434563|B|Hong Kong|2020-01-23	Asia|hCoV-19/Hong Kong/HKU-200723-050/2020|EPI ISL 497817|B.1.1|Hong Kong|2020-07-08	0.0003728707	Asia
Asia|hCoV-19/Japan/OS-20-07-1/2020|EPI ISL 410532|B|Japan|2020-01-23	Asia|hCoV-19/Hong Kong/HKU-200723-050/2020|EPI ISL 497817|B.1.1|Hong Kong|2020-07-08	0.0003389664	Asia
Asia|hCoV-19/Sichuan/SC-WCH4-288/2020|EPI ISL 451390|B|China|2020-01-23	Asia|hCoV-19/Hong Kong/HKU-200723-050/2020|EPI ISL 497817|B.1.1|Hong Kong|2020-07-08	0.0004406966	Asia
Asia|hCoV-19/Guangdong/20SF201/2020|EPI ISL 406538|B|China|2020-01-23	Asia|hCoV-19/Hong Kong/HKU-200723-050/2020|EPI ISL 497817|B.1.1|Hong Kong|2020-07-08	0.0003389664	Asia
Asia|hCoV-19/Thailand/SI200383-NT/2020|EPI ISL 437622|B|Thailand|2020-01-23	Asia|hCoV-19/Hong Kong/HKU-200723-050/2020|EPI ISL 497817|B.1.1|Hong Kong|2020-07-08	0.0004067954	Asia
Asia|hCoV-19/Shanghai/CH-03/2020|EPI ISL 468726|A|China|2020-01-23	Asia|hCoV-19/Hong Kong/HKU-200723-050/2020|EPI ISL 497817|B.1.1|Hong Kong|2020-07-08	0.0005085017	Asia
Asia|hCoV-19/Jiangsu/JS01/2020|EPI ISL 411950|B|China|2020-01-23	Asia|hCoV-19/Hong Kong/HKU-200723-050/2020|EPI ISL 497817|B.1.1|Hong Kong|2020-07-08	0.0004406834	Asia
Asia|hCoV-19/Lishui/LS003/2020|EPI ISL 495459|B|China|2020-01-24	Asia|hCoV-19/Hong Kong/HKU-200723-050/2020|EPI ISL 497817|B.1.1|Hong Kong|2020-07-08	0.0004746362	Asia
Asia|hCoV-19/Sichuan/SC-PHCC2-040/2020|EPI ISL 451360|A|China|2020-01-24	Asia|hCoV-19/Hong Kong/HKU-200723-050/2020|EPI ISL 497817|B.1.1|Hong Kong|2020-07-08	0.0004406834	Asia
Asia|hCoV-19/Guangdong/20SF616/2020|EPI ISL 428465|B|China|2020-01-24	Asia|hCoV-19/Hong Kong/HKU-200723-050/2020|EPI ISL 497817|B.1.1|Hong Kong|2020-07-08	0.0004068143	Asia
Asia|hCoV-19/Sichuan/SC-PHCC1-022/2020|EPI ISL 451345|B.1|China|2020-01-24	Asia|hCoV-19/Hong Kong/HKU-200723-050/2020|EPI ISL 497817|B.1.1|Hong Kong|2020-07-08	0.0002372547	Asia
Asia|hCoV-19/Malaysia/MKAK-CL-2020-5045/2020|EPI ISL 416829|B|Malaysia|2020-01-24	Asia|hCoV-19/Hong Kong/HKU-200723-050/2020|EPI ISL 497817|B.1.1|Hong Kong|2020-07-08	0.0004407040	Asia
Asia|hCoV-19/Hong Kong/HKU-902b/2020|EPI ISL 434564|B|Hong Kong|2020-01-24	Asia|hCoV-19/Hong Kong/HKU-200723-050/2020|EPI ISL 497817|B.1.1|Hong Kong|2020-07-08	0.0003728707	Asia
Asia|hCoV-19/Shanghai/SH0002/2020|EPI ISL 416316|A|China|2020-01-25	Asia|hCoV-19/Hong Kong/HKU-200723-050/2020|EPI ISL 497817|B.1.1|Hong Kong|2020-07-08	0.0004746202	Asia
Asia|hCoV-19/Lishui/LS111/2020|EPI ISL 429852|B|China|2020-01-25	Asia|hCoV-19/Hong Kong/HKU-200723-050/2020|EPI ISL 497817|B.1.1|Hong Kong|2020-07-08	0.0004746362	Asia
Asia|hCoV-19/Hangzhou/ZJU-01/2020|EPI ISL 415709|B|China|2020-01-25	Asia|hCoV-19/Hong Kong/HKU-200723-050/2020|EPI ISL 497817|B.1.1|Hong Kong|2020-07-08	0.0004407377	Asia
Asia|hCoV-19/Japan/NA-20-05-1/2020|EPI ISL 410531|B|Japan|2020-01-25	Asia|hCoV-19/Hong Kong/HKU-200723-050/2020|EPI ISL 497817|B.1.1|Hong Kong|2020-07-08	0.0003389664	Asia
Asia|hCoV-19/Wuhan/0125-A168/2020|EPI ISL 493159|B|China|2020-01-25	Asia|hCoV-19/Hong Kong/HKU-200723-050/2020|EPI ISL 497817|B.1.1|Hong Kong|2020-07-08	0.0004407172	Asia
Asia|hCoV-19/Wuhan/YB012506/2020|EPI ISL 450504|B|China|2020-01-25	Asia|hCoV-19/Hong Kong/HKU-200723-050/2020|EPI ISL 497817|B.1.1|Hong Kong|2020-07-08	0.0003728706	Asia
Asia|hCoV-19/Wuhan/0125-A164/2020|EPI ISL 493157|B|China|2020-01-25	Asia|hCoV-19/Hong Kong/HKU-200723-050/2020|EPI ISL 497817|B.1.1|Hong Kong|2020-07-08	0.0003389664	Asia
Asia|hCoV-19/Guangdong/20SF629/2020|EPI ISL 428466|B|China|2020-01-26	Asia|hCoV-19/Hong Kong/HKU-200723-050/2020|EPI ISL 497817|B.1.1|Hong Kong|2020-07-08	0.0004407171	Asia
Asia|hCoV-19/Wuhan/0126-C10/2020|EPI ISL 493169|A|China|2020-01-26	Asia|hCoV-19/Hong Kong/HKU-200723-050/2020|EPI ISL 497817|B.1.1|Hong Kong|2020-07-08	0.0005085255	Asia
Asia|hCoV-19/Hangzhou/ZJU-02/2020|EPI ISL 416042|A|China|2020-01-26	Asia|hCoV-19/Hong Kong/HKU-200723-050/2020|EPI ISL 497817|B.1.1|Hong Kong|2020-07-08	0.0004067763	Asia
Asia|hCoV-19/Wuhan/0126-C98/2020|EPI ISL 493181|A|China|2020-01-26	Asia|hCoV-19/Hong Kong/HKU-200723-050/2020|EPI ISL 497817|B.1.1|Hong Kong|2020-07-08	0.0004406834	Asia
Asia|hCoV-19/Beijing/105/2020|EPI ISL 413518|A|China|2020-01-26	Asia|hCoV-19/Hong Kong/HKU-200723-050/2020|EPI ISL 497817|B.1.1|Hong Kong|2020-07-08	0.0004746141	Asia
Asia|hCoV-19/Wuhan/YB012611/2020|EPI ISL 450501|B|China|2020-01-26	Asia|hCoV-19/Hong Kong/HKU-200723-050/2020|EPI ISL 497817|B.1.1|Hong Kong|2020-07-08	0.0004745919	Asia
Asia|hCoV-19/Thailand/SI200478-NST/2020|EPI ISL 437619|B|Thailand|2020-01-26	Asia|hCoV-19/Hong Kong/HKU-200723-050/2020|EPI ISL 497817|B.1.1|Hong Kong|2020-07-08	0.0004067953	Asia
Asia|hCoV-19/Sichuan/SC-NJ-090/2020|EPI ISL 451339|B|China|2020-01-27	Asia|hCoV-19/Hong Kong/HKU-200723-050/2020|EPI ISL 497817|B.1.1|Hong Kong|2020-07-08	0.0003393460	Asia
Asia|hCoV-19/Sichuan/SC-MY-053/2020|EPI ISL 451319|B|China|2020-01-27	Asia|hCoV-19/Hong Kong/HKU-200723-050/2020|EPI ISL 497817|B.1.1|Hong Kong|2020-07-08	0.0004406834	Asia
Asia|hCoV-19/Hong Kong/HKU-903b/2020|EPI ISL 434566|B.4|Hong Kong|2020-01-27	Asia|hCoV-19/Hong Kong/HKU-200723-050/2020|EPI ISL 497817|B.1.1|Hong Kong|2020-07-08	0.0004746504	Asia
Asia|hCoV-19/Singapore/7/2020|EPI ISL 410713|B|Singapore|2020-01-27	Asia|hCoV-19/Hong Kong/HKU-200723-050/2020|EPI ISL 497817|B.1.1|Hong Kong|2020-07-08	0.0004067953	Asia
Asia|hCoV-19/Hong Kong/HKU-908a/2020|EPI ISL 434569|B|Hong Kong|2020-01-27	Asia|hCoV-19/Hong Kong/HKU-200723-050/2020|EPI ISL 497817|B.1.1|Hong Kong|2020-07-08	0.0004067953	Asia
Asia|hCoV-19/Sichuan/SC-PHCC2-039/2020|EPI ISL 451359|B|China|2020-01-27	Asia|hCoV-19/Hong Kong/HKU-200723-050/2020|EPI ISL 497817|B.1.1|Hong Kong|2020-07-08	0.0003728818	Asia
Asia|hCoV-19/Nanchang/JX149/2020|EPI ISL 421247|A|China|2020-01-27	Asia|hCoV-19/Hong Kong/HKU-200723-050/2020|EPI ISL 497817|B.1.1|Hong Kong|2020-07-08	0.0004067763	Asia
Asia|hCoV-19/Guangdong/20SF812/2020|EPI ISL 428475|B|China|2020-01-28	Asia|hCoV-19/Hong Kong/HKU-200723-050/2020|EPI ISL 497817|B.1.1|Hong Kong|2020-07-08	0.0005424544	Asia
Asia|hCoV-19/Beijing/Wuhan IME-BJ04/2020|EPI ISL 424358|A|China|2020-01-28	Asia|hCoV-19/Hong Kong/HKU-200723-050/2020|EPI ISL 497817|B.1.1|Hong Kong|2020-07-08	0.0005085407	Asia
Asia|hCoV-19/Shanghai/SH0007/2020|EPI ISL 416320|B|China|2020-01-28	Asia|hCoV-19/Hong Kong/HKU-200723-050/2020|EPI ISL 497817|B.1.1|Hong Kong|2020-07-08	0.0004406966	Asia
Asia|hCoV-19/Guangdong/20SF813/2020|EPI ISL 428476|A|China|2020-01-28	Asia|hCoV-19/Hong Kong/HKU-200723-050/2020|EPI ISL 497817|B.1.1|Hong Kong|2020-07-08	0.0004067763	Asia
Asia|hCoV-19/Shanghai/SH0008/2020|EPI ISL 416321|B|China|2020-01-28	Asia|hCoV-19/Hong Kong/HKU-200723-050/2020|EPI ISL 497817|B.1.1|Hong Kong|2020-07-08	0.0004745918	Asia
Asia|hCoV-19/Beijing/233/2020|EPI ISL 413520|A|China|2020-01-28	Asia|hCoV-19/Hong Kong/HKU-200723-050/2020|EPI ISL 497817|B.1.1|Hong Kong|2020-07-08	0.0005085493	Asia
Asia|hCoV-19/Beijing/231/2020|EPI ISL 413519|A|China|2020-01-28	Asia|hCoV-19/Hong Kong/HKU-200723-050/2020|EPI ISL 497817|B.1.1|Hong Kong|2020-07-08	0.0004746141	Asia
Asia|hCoV-19/Shanghai/SH0009/2020|EPI ISL 416322|B|China|2020-01-29	Asia|hCoV-19/Hong Kong/HKU-200723-050/2020|EPI ISL 497817|B.1.1|Hong Kong|2020-07-08	0.0004406834	Asia
Asia|hCoV-19/Shanghai/SH0010/2020|EPI ISL 416323|A|China|2020-01-29	Asia|hCoV-19/Hong Kong/HKU-200723-050/2020|EPI ISL 497817|B.1.1|Hong Kong|2020-07-08	0.0004406834	Asia
Asia|hCoV-19/Sichuan/SC-NC-077/2020|EPI ISL 451336|B|China|2020-01-29	Asia|hCoV-19/Hong Kong/HKU-200723-050/2020|EPI ISL 497817|B.1.1|Hong Kong|2020-07-08	0.0003732995	Asia
Asia|hCoV-19/Nanchang/JX174/2020|EPI ISL 421238|A|China|2020-01-29	Asia|hCoV-19/Hong Kong/HKU-200723-050/2020|EPI ISL 497817|B.1.1|Hong Kong|2020-07-08	0.0004746061	Asia
Asia|hCoV-19/Hong Kong/HKU-200723-030/2020|EPI ISL 497797|B|Hong Kong|2020-01-29	Asia|hCoV-19/Hong Kong/HKU-200723-050/2020|EPI ISL 497817|B.1.1|Hong Kong|2020-07-08	0.0003728706	Asia
Asia|hCoV-19/Hunan/HN-CIDC-P10/2020|EPI ISL 539338|B|China|2020-01-29	Asia|hCoV-19/Hong Kong/HKU-200723-050/2020|EPI ISL 497817|B.1.1|Hong Kong|2020-07-08	0.0003728880	Asia
Asia|hCoV-19/Japan/TY-WK-012/2020|EPI ISL 408665|A|Japan|2020-01-29	Asia|hCoV-19/Hong Kong/HKU-200723-050/2020|EPI ISL 497817|B.1.1|Hong Kong|2020-07-08	0.0005085017	Asia
Asia|hCoV-19/Shandong/LY008-2/2020|EPI ISL 414941|B|China|2020-01-30	Asia|hCoV-19/Hong Kong/HKU-200723-050/2020|EPI ISL 497817|B.1.1|Hong Kong|2020-07-08	0.0004406834	Asia
Asia|hCoV-19/Sichuan/SC-NC-078/2020|EPI ISL 451337|B|China|2020-01-30	Asia|hCoV-19/Hong Kong/HKU-200723-050/2020|EPI ISL 497817|B.1.1|Hong Kong|2020-07-08	0.0004746362	Asia
Asia|hCoV-19/Nanchang/JX177/2020|EPI ISL 421241|A|China|2020-01-30	Asia|hCoV-19/Hong Kong/HKU-200723-050/2020|EPI ISL 497817|B.1.1|Hong Kong|2020-07-08	0.0005085018	Asia
Asia|hCoV-19/South Korea/KCDC2002/2020|EPI ISL 425118|A|South Korea|2020-01-30	Asia|hCoV-19/Hong Kong/HKU-200723-050/2020|EPI ISL 497817|B.1.1|Hong Kong|2020-07-08	0.0005424546	Asia
Asia|hCoV-19/Shanghai/SH0022/2020|EPI ISL 416331|B.4|China|2020-01-30	Asia|hCoV-19/Hong Kong/HKU-200723-050/2020|EPI ISL 497817|B.1.1|Hong Kong|2020-07-08	0.0005424961	Asia
Asia|hCoV-19/Hong Kong/HKU-911a/2020|EPI ISL 450409|B|Hong Kong|2020-01-30	Asia|hCoV-19/Hong Kong/HKU-200723-050/2020|EPI ISL 497817|B.1.1|Hong Kong|2020-07-08	0.0003728706	Asia
Asia|hCoV-19/Hong Kong/HKU-904a/2020|EPI ISL 450412|B|Hong Kong|2020-01-30	Asia|hCoV-19/Hong Kong/HKU-200723-050/2020|EPI ISL 497817|B.1.1|Hong Kong|2020-07-08	0.0004745919	Asia
Asia|hCoV-19/Taiwan/8/2020|EPI ISL 428488|B|Taiwan|2020-01-31	Asia|hCoV-19/Hong Kong/HKU-200723-050/2020|EPI ISL 497817|B.1.1|Hong Kong|2020-07-08	0.0004067953	Asia
Asia|hCoV-19/South Korea/KCDC2062/2020|EPI ISL 497963|A|South Korea|2020-01-31	Asia|hCoV-19/Hong Kong/HKU-200723-050/2020|EPI ISL 497817|B.1.1|Hong Kong|2020-07-08	0.0005085255	Asia
Asia|hCoV-19/Shanghai/SH0094/2020|EPI ISL 416390|B|China|2020-01-31	Asia|hCoV-19/Hong Kong/HKU-200723-050/2020|EPI ISL 497817|B.1.1|Hong Kong|2020-07-08	0.0004746725	Asia
Asia|hCoV-19/Guangdong/2020XN4448-P0002/2020|EPI ISL 413857|B|China|2020-01-31	Asia|hCoV-19/Hong Kong/HKU-200723-050/2020|EPI ISL 497817|B.1.1|Hong Kong|2020-07-08	0.0005085710	Asia
Asia|hCoV-19/Sichuan/SC-WCH-082/2020|EPI ISL 451374|B|China|2020-01-31	Asia|hCoV-19/Hong Kong/HKU-200723-050/2020|EPI ISL 497817|B.1.1|Hong Kong|2020-07-08	0.0003728818	Asia
Asia|hCoV-19/Hong Kong/HKU-913a/2020|EPI ISL 450410|B|Hong Kong|2020-01-31	Asia|hCoV-19/Hong Kong/HKU-200723-050/2020|EPI ISL 497817|B.1.1|Hong Kong|2020-07-08	0.0004407097	Asia
Asia|hCoV-19/Sichuan/SC-MY-059/2020|EPI ISL 451325|B|China|2020-01-31	Asia|hCoV-19/Hong Kong/HKU-200723-050/2020|EPI ISL 497817|B.1.1|Hong Kong|2020-07-08	0.0004745919	Asia
Asia|hCoV-19/Thailand/SI200893-NT/2020|EPI ISL 437624|B|Thailand|2020-02-01	Asia|hCoV-19/Hong Kong/HKU-200723-050/2020|EPI ISL 497817|B.1.1|Hong Kong|2020-07-08	0.0004067953	Asia
Asia|hCoV-19/Guangdong/GD2020080-P0010/2020|EPI ISL 413861|B|China|2020-02-01	Asia|hCoV-19/Hong Kong/HKU-200723-050/2020|EPI ISL 497817|B.1.1|Hong Kong|2020-07-08	0.0004067885	Asia
Asia|hCoV-19/Beijing/DT-WH01/2020|EPI ISL 452360|B|China|2020-02-01	Asia|hCoV-19/Hong Kong/HKU-200723-050/2020|EPI ISL 497817|B.1.1|Hong Kong|2020-07-08	0.0003389664	Asia
Asia|hCoV-19/Guangdong/GD2020087-P0008/2020|EPI ISL 413863|B|China|2020-02-01	Asia|hCoV-19/Hong Kong/HKU-200723-050/2020|EPI ISL 497817|B.1.1|Hong Kong|2020-07-08	0.0004068143	Asia
Asia|hCoV-19/Yingtan/JX2480/2020|EPI ISL 455466|B|China|2020-02-01	Asia|hCoV-19/Hong Kong/HKU-200723-050/2020|EPI ISL 497817|B.1.1|Hong Kong|2020-07-08	0.0004067763	Asia
Asia|hCoV-19/Shangrao/JX1215/2020|EPI ISL 421257|B|China|2020-02-02	Asia|hCoV-19/Hong Kong/HKU-200723-050/2020|EPI ISL 497817|B.1.1|Hong Kong|2020-07-08	0.0003728706	Asia
Asia|hCoV-19/Shanghai/SH0012/2020|EPI ISL 416325|B|China|2020-02-02	Asia|hCoV-19/Hong Kong/HKU-200723-050/2020|EPI ISL 497817|B.1.1|Hong Kong|2020-07-08	0.0003728881	Asia
Asia|hCoV-19/Shanghai/SH0021/2020|EPI ISL 416330|A|China|2020-02-02	Asia|hCoV-19/Hong Kong/HKU-200723-050/2020|EPI ISL 497817|B.1.1|Hong Kong|2020-07-08	0.0004746140	Asia
Asia|hCoV-19/Shanghai/SH0114/2020|EPI ISL 416401|B|China|2020-02-02	Asia|hCoV-19/Hong Kong/HKU-200723-050/2020|EPI ISL 497817|B.1.1|Hong Kong|2020-07-08	0.0004406965	Asia
Asia|hCoV-19/Sichuan/SC-NC-068/2020|EPI ISL 451328|B|China|2020-02-02	Asia|hCoV-19/Hong Kong/HKU-200723-050/2020|EPI ISL 497817|B.1.1|Hong Kong|2020-07-08	0.0004406965	Asia
Asia|hCoV-19/Shangrao/JX1176/2020|EPI ISL 421251|B|China|2020-02-03	Asia|hCoV-19/Hong Kong/HKU-200723-050/2020|EPI ISL 497817|B.1.1|Hong Kong|2020-07-08	0.0005424636	Asia
Asia|hCoV-19/Jiujiang/JX490/2020|EPI ISL 455463|B|China|2020-02-03	Asia|hCoV-19/Hong Kong/HKU-200723-050/2020|EPI ISL 497817|B.1.1|Hong Kong|2020-07-08	0.0003728706	Asia
Asia|hCoV-19/Shangrao/JX1177/2020|EPI ISL 421250|B|China|2020-02-03	Asia|hCoV-19/Hong Kong/HKU-200723-050/2020|EPI ISL 497817|B.1.1|Hong Kong|2020-07-08	0.0005085169	Asia
Asia|hCoV-19/Shanghai/SH0030/2020|EPI ISL 416339|B|China|2020-02-03	Asia|hCoV-19/Hong Kong/HKU-200723-050/2020|EPI ISL 497817|B.1.1|Hong Kong|2020-07-08	0.0005085492	Asia
Asia|hCoV-19/Sichuan/SC-WCH3-259/2020|EPI ISL 451385|B|China|2020-02-03	Asia|hCoV-19/Hong Kong/HKU-200723-050/2020|EPI ISL 497817|B.1.1|Hong Kong|2020-07-08	0.0003389664	Asia
Asia|hCoV-19/Malaysia/MKAK-CL-2020-6430/2020|EPI ISL 416886|A|Malaysia|2020-02-04	Asia|hCoV-19/Hong Kong/HKU-200723-050/2020|EPI ISL 497817|B.1.1|Hong Kong|2020-07-08	0.0004745919	Asia
Asia|hCoV-19/Taiwan/CGMH-CGU-02/2020|EPI ISL 417518|A|Taiwan|2020-02-04	Asia|hCoV-19/Hong Kong/HKU-200723-050/2020|EPI ISL 497817|B.1.1|Hong Kong|2020-07-08	0.0004808336	Asia
Asia|hCoV-19/Sichuan/SC-YB-086/2020|EPI ISL 451399|B|China|2020-02-04	Asia|hCoV-19/Hong Kong/HKU-200723-050/2020|EPI ISL 497817|B.1.1|Hong Kong|2020-07-08	0.0004068452	Asia
Asia|hCoV-19/Singapore/9/2020|EPI ISL 410715|B|Singapore|2020-02-04	Asia|hCoV-19/Hong Kong/HKU-200723-050/2020|EPI ISL 497817|B.1.1|Hong Kong|2020-07-08	0.0004067953	Asia
Asia|hCoV-19/Thailand/Samut prakarn 840/2020|EPI ISL 447919|B|Thailand|2020-02-04	Asia|hCoV-19/Hong Kong/HKU-200723-050/2020|EPI ISL 497817|B.1.1|Hong Kong|2020-07-08	0.0004406908	Asia
Asia|hCoV-19/Guangzhou/GZMU0019/2020|EPI ISL 429080|B.1|China|2020-02-05	Asia|hCoV-19/Hong Kong/HKU-200723-050/2020|EPI ISL 497817|B.1.1|Hong Kong|2020-07-08	0.0002372547	Asia
Asia|hCoV-19/Shangrao/JX1948/2020|EPI ISL 421240|A|China|2020-02-05	Asia|hCoV-19/Hong Kong/HKU-200723-050/2020|EPI ISL 497817|B.1.1|Hong Kong|2020-07-08	0.0004067763	Asia
Asia|hCoV-19/Shanghai/SH0073/2020|EPI ISL 416376|B|China|2020-02-05	Asia|hCoV-19/Hong Kong/HKU-200723-050/2020|EPI ISL 497817|B.1.1|Hong Kong|2020-07-08	0.0003389664	Asia
Asia|hCoV-19/Fuzhou/JX2012/2020|EPI ISL 455462|A|China|2020-02-05	Asia|hCoV-19/Hong Kong/HKU-200723-050/2020|EPI ISL 497817|B.1.1|Hong Kong|2020-07-08	0.0005085017	Asia
Asia|hCoV-19/Sichuan/SC-NJ-091/2020|EPI ISL 451340|B|China|2020-02-06	Asia|hCoV-19/Hong Kong/HKU-200723-050/2020|EPI ISL 497817|B.1.1|Hong Kong|2020-07-08	0.0006111129	Asia
Asia|hCoV-19/Yichun/JX2391/2020|EPI ISL 455461|B|China|2020-02-06	Asia|hCoV-19/Hong Kong/HKU-200723-050/2020|EPI ISL 497817|B.1.1|Hong Kong|2020-07-08	0.0006443054	Asia
Asia|hCoV-19/South Korea/KUMC01/2020|EPI ISL 413017|B|South Korea|2020-02-06	Asia|hCoV-19/Hong Kong/HKU-200723-050/2020|EPI ISL 497817|B.1.1|Hong Kong|2020-07-08	0.0005424891	Asia
Asia|hCoV-19/Taiwan/TSGH-36/2020|EPI ISL 457730|B|Taiwan|2020-02-06	Asia|hCoV-19/Hong Kong/HKU-200723-050/2020|EPI ISL 497817|B.1.1|Hong Kong|2020-07-08	0.0004068143	Asia
Asia|hCoV-19/Guangzhou/GZMU0003/2020|EPI ISL 429074|B|China|2020-02-07	Asia|hCoV-19/Hong Kong/HKU-200723-050/2020|EPI ISL 497817|B.1.1|Hong Kong|2020-07-08	0.0003728706	Asia
Asia|hCoV-19/Thailand/SI202205-NT/2020|EPI ISL 437616|A|Thailand|2020-02-07	Asia|hCoV-19/Hong Kong/HKU-200723-050/2020|EPI ISL 497817|B.1.1|Hong Kong|2020-07-08	0.0004746140	Asia
Asia|hCoV-19/Shanghai/SH0074/2020|EPI ISL 416377|A|China|2020-02-07	Asia|hCoV-19/Hong Kong/HKU-200723-050/2020|EPI ISL 497817|B.1.1|Hong Kong|2020-07-08	0.0004406834	Asia
Asia|hCoV-19/Taiwan/TSGH-01/2020|EPI ISL 426629|B|Taiwan|2020-02-07	Asia|hCoV-19/Hong Kong/HKU-200723-050/2020|EPI ISL 497817|B.1.1|Hong Kong|2020-07-08	0.0005764871	Asia
Asia|hCoV-19/Taiwan/TSGH-37/2020|EPI ISL 457733|B|Taiwan|2020-02-08	Asia|hCoV-19/Hong Kong/HKU-200723-050/2020|EPI ISL 497817|B.1.1|Hong Kong|2020-07-08	0.0005085729	Asia
Asia|hCoV-19/Beijing/DT-BJ02/2020|EPI ISL 452359|B|China|2020-02-08	Asia|hCoV-19/Hong Kong/HKU-200723-050/2020|EPI ISL 497817|B.1.1|Hong Kong|2020-07-08	0.0004407246	Asia
Asia|hCoV-19/Malaysia/IMR WC413/2020|EPI ISL 455791|B|Malaysia|2020-02-08	Asia|hCoV-19/Hong Kong/HKU-200723-050/2020|EPI ISL 497817|B.1.1|Hong Kong|2020-07-08	0.0004067763	Asia
Asia|hCoV-19/Guangzhou/GZMU0039/2020|EPI ISL 429090|A|China|2020-02-08	Asia|hCoV-19/Hong Kong/HKU-200723-050/2020|EPI ISL 497817|B.1.1|Hong Kong|2020-07-08	0.0004067763	Asia
Asia|hCoV-19/Shanghai/SH0119/2020|EPI ISL 416404|B|China|2020-02-09	Asia|hCoV-19/Hong Kong/HKU-200723-050/2020|EPI ISL 497817|B.1.1|Hong Kong|2020-07-08	0.0003389664	Asia
Asia|hCoV-19/Sichuan/SC-PHCC2-051/2020|EPI ISL 451371|B|China|2020-02-09	Asia|hCoV-19/Hong Kong/HKU-200723-050/2020|EPI ISL 497817|B.1.1|Hong Kong|2020-07-08	0.0004406834	Asia
Asia|hCoV-19/Sichuan/SC-PHCC1-033/2020|EPI ISL 451354|A|China|2020-02-09	Asia|hCoV-19/Hong Kong/HKU-200723-050/2020|EPI ISL 497817|B.1.1|Hong Kong|2020-07-08	0.0006103616	Asia
Asia|hCoV-19/Malaysia/IMR WC458/2020|EPI ISL 455792|B|Malaysia|2020-02-09	Asia|hCoV-19/Hong Kong/HKU-200723-050/2020|EPI ISL 497817|B.1.1|Hong Kong|2020-07-08	0.0004067763	Asia
Asia|hCoV-19/Fuzhou/JX2019/2020|EPI ISL 455465|B|China|2020-02-10	Asia|hCoV-19/Hong Kong/HKU-200723-050/2020|EPI ISL 497817|B.1.1|Hong Kong|2020-07-08	0.0004407171	Asia
Asia|hCoV-19/Wuhan/HB-WH2-163/2020|EPI ISL 454930|B|China|2020-02-10	Asia|hCoV-19/Hong Kong/HKU-200723-050/2020|EPI ISL 497817|B.1.1|Hong Kong|2020-07-08	0.0004067764	Asia
Asia|hCoV-19/Beijing/BJ782/2020|EPI ISL 430741|A|China|2020-02-10	Asia|hCoV-19/Hong Kong/HKU-200723-050/2020|EPI ISL 497817|B.1.1|Hong Kong|2020-07-08	0.0005085017	Asia
Asia|hCoV-19/Japan/Hu DP Kng 19-027/2020|EPI ISL 412969|B|Japan|2020-02-10	Asia|hCoV-19/Hong Kong/HKU-200723-050/2020|EPI ISL 497817|B.1.1|Hong Kong|2020-07-08	0.0004067953	Asia
Asia|hCoV-19/Vietnam/CM99/2020|EPI ISL 416429|A|Vietnam|2020-02-11	Asia|hCoV-19/Hong Kong/HKU-200723-050/2020|EPI ISL 497817|B.1.1|Hong Kong|2020-07-08	0.0005763967	Asia
Asia|hCoV-19/Wuhan/HB-WH3-171/2020|EPI ISL 454937|B|China|2020-02-11	Asia|hCoV-19/Hong Kong/HKU-200723-050/2020|EPI ISL 497817|B.1.1|Hong Kong|2020-07-08	0.0003728706	Asia
Asia|hCoV-19/Hong Kong/HKPU48-0202/2020|EPI ISL 419222|B|Hong Kong|2020-02-11	Asia|hCoV-19/Hong Kong/HKU-200723-050/2020|EPI ISL 497817|B.1.1|Hong Kong|2020-07-08	0.0004746645	Asia
Asia|hCoV-19/Beijing/DT-BJ01/2020|EPI ISL 452358|B|China|2020-02-11	Asia|hCoV-19/Hong Kong/HKU-200723-050/2020|EPI ISL 497817|B.1.1|Hong Kong|2020-07-08	0.0003389664	Asia
Asia|hCoV-19/Yichun/JX2424/2020|EPI ISL 455467|B|China|2020-02-12	Asia|hCoV-19/Hong Kong/HKU-200723-050/2020|EPI ISL 497817|B.1.1|Hong Kong|2020-07-08	0.0004406834	Asia
Asia|hCoV-19/Malaysia/IMR WC627/2020|EPI ISL 430444|B|Malaysia|2020-02-12	Asia|hCoV-19/Hong Kong/HKU-200723-050/2020|EPI ISL 497817|B.1.1|Hong Kong|2020-07-08	0.0004067763	Asia
Asia|hCoV-19/Sichuan/SC-PHCC2-044/2020|EPI ISL 451364|B|China|2020-02-12	Asia|hCoV-19/Hong Kong/HKU-200723-050/2020|EPI ISL 497817|B.1.1|Hong Kong|2020-07-08	0.0004752364	Asia
Asia|hCoV-19/Sichuan/SC-PHCC1-034/2020|EPI ISL 451355|B|China|2020-02-12	Asia|hCoV-19/Hong Kong/HKU-200723-050/2020|EPI ISL 497817|B.1.1|Hong Kong|2020-07-08	0.0003732883	Asia
Asia|hCoV-19/Shanghai/SH0110/2020|EPI ISL 416399|B|China|2020-02-13	Asia|hCoV-19/Hong Kong/HKU-200723-050/2020|EPI ISL 497817|B.1.1|Hong Kong|2020-07-08	0.0004407040	Asia
Asia|hCoV-19/Saudi Arabia/553/2020|EPI ISL 490002|B.1.246|Saudi Arabia|2020-02-13	Asia|hCoV-19/Hong Kong/HKU-200723-050/2020|EPI ISL 497817|B.1.1|Hong Kong|2020-07-08	0.0004746360	Asia
Asia|hCoV-19/Singapore/14/2020|EPI ISL 414380|A|Singapore|2020-02-13	Asia|hCoV-19/Hong Kong/HKU-200723-050/2020|EPI ISL 497817|B.1.1|Hong Kong|2020-07-08	0.0003777629	Asia
Asia|hCoV-19/Japan/PG-0114/2020|EPI ISL 479850|B|Japan|2020-02-13	Asia|hCoV-19/Hong Kong/HKU-200723-050/2020|EPI ISL 497817|B.1.1|Hong Kong|2020-07-08	0.0004067952	Asia
Asia|hCoV-19/Shanghai/SH0102/2020|EPI ISL 416394|B|China|2020-02-14	Asia|hCoV-19/Hong Kong/HKU-200723-050/2020|EPI ISL 497817|B.1.1|Hong Kong|2020-07-08	0.0003728881	Asia
Asia|hCoV-19/Japan/Hu DP Kng 19-031/2020|EPI ISL 420889|B|Japan|2020-02-14	Asia|hCoV-19/Hong Kong/HKU-200723-050/2020|EPI ISL 497817|B.1.1|Hong Kong|2020-07-08	0.0004407245	Asia
Asia|hCoV-19/Singapore/14Clin/2020|EPI ISL 418998|A|Singapore|2020-02-14	Asia|hCoV-19/Hong Kong/HKU-200723-050/2020|EPI ISL 497817|B.1.1|Hong Kong|2020-07-08	0.0003777629	Asia
Asia|hCoV-19/Wuhan/HB-WHCM2-265/2020|EPI ISL 455000|B|China|2020-02-14	Asia|hCoV-19/Hong Kong/HKU-200723-050/2020|EPI ISL 497817|B.1.1|Hong Kong|2020-07-08	0.0004411770	Asia
Asia|hCoV-19/Japan/DP0190/2020|EPI ISL 416581|B|Japan|2020-02-15	Asia|hCoV-19/Hong Kong/HKU-200723-050/2020|EPI ISL 497817|B.1.1|Hong Kong|2020-07-08	0.0004407040	Asia
Asia|hCoV-19/Japan/DP0196/2020|EPI ISL 416583|B|Japan|2020-02-15	Asia|hCoV-19/Hong Kong/HKU-200723-050/2020|EPI ISL 497817|B.1.1|Hong Kong|2020-07-08	0.0004067953	Asia
Asia|hCoV-19/Japan/DP0027/2020|EPI ISL 416566|B|Japan|2020-02-15	Asia|hCoV-19/Hong Kong/HKU-200723-050/2020|EPI ISL 497817|B.1.1|Hong Kong|2020-07-08	0.0004407303	Asia
Asia|hCoV-19/Japan/DP0200/2020|EPI ISL 416584|B|Japan|2020-02-15	Asia|hCoV-19/Hong Kong/HKU-200723-050/2020|EPI ISL 497817|B.1.1|Hong Kong|2020-07-08	0.0004407303	Asia
Asia|hCoV-19/Japan/DP0287/2020|EPI ISL 416589|B|Japan|2020-02-16	Asia|hCoV-19/Hong Kong/HKU-200723-050/2020|EPI ISL 497817|B.1.1|Hong Kong|2020-07-08	0.0004746725	Asia
Asia|hCoV-19/Japan/DP0357/2020|EPI ISL 416598|B|Japan|2020-02-16	Asia|hCoV-19/Hong Kong/HKU-200723-050/2020|EPI ISL 497817|B.1.1|Hong Kong|2020-07-08	0.0004067953	Asia
Asia|hCoV-19/Singapore/36nan/2020|EPI ISL 538435|B|Singapore|2020-02-16	Asia|hCoV-19/Hong Kong/HKU-200723-050/2020|EPI ISL 497817|B.1.1|Hong Kong|2020-07-08	0.0003728881	Asia
Asia|hCoV-19/Japan/DP0290/2020|EPI ISL 416591|B|Japan|2020-02-16	Asia|hCoV-19/Hong Kong/HKU-200723-050/2020|EPI ISL 497817|B.1.1|Hong Kong|2020-07-08	0.0004067954	Asia
Asia|hCoV-19/Guangzhou/GZMU0092/2020|EPI ISL 457694|B|China|2020-02-17	Asia|hCoV-19/Hong Kong/HKU-200723-050/2020|EPI ISL 497817|B.1.1|Hong Kong|2020-07-08	0.0004746282	Asia
Asia|hCoV-19/Japan/DP0786/2020|EPI ISL 416628|B|Japan|2020-02-17	Asia|hCoV-19/Hong Kong/HKU-200723-050/2020|EPI ISL 497817|B.1.1|Hong Kong|2020-07-08	0.0003728881	Asia
Asia|hCoV-19/Wuhan/HB-WH5-231/2020|EPI ISL 454974|B|China|2020-02-17	Asia|hCoV-19/Hong Kong/HKU-200723-050/2020|EPI ISL 497817|B.1.1|Hong Kong|2020-07-08	0.0004746362	Asia
Asia|hCoV-19/Wuhan/HB-WHCM2-267/2020|EPI ISL 455002|B|China|2020-02-17	Asia|hCoV-19/Hong Kong/HKU-200723-050/2020|EPI ISL 497817|B.1.1|Hong Kong|2020-07-08	0.0004072320	Asia
Asia|hCoV-19/Saudi Arabia/596/2020|EPI ISL 490006|B.1.247|Saudi Arabia|2020-02-18	Asia|hCoV-19/Hong Kong/HKU-200723-050/2020|EPI ISL 497817|B.1.1|Hong Kong|2020-07-08	0.0003728879	Asia
Asia|hCoV-19/Singapore/13/2020|EPI ISL 414379|A|Singapore|2020-02-18	Asia|hCoV-19/Hong Kong/HKU-200723-050/2020|EPI ISL 497817|B.1.1|Hong Kong|2020-07-08	0.0004464656	Asia
Asia|hCoV-19/Saudi Arabia/583/2020|EPI ISL 490005|B.1.246|Saudi Arabia|2020-02-18	Asia|hCoV-19/Hong Kong/HKU-200723-050/2020|EPI ISL 497817|B.1.1|Hong Kong|2020-07-08	0.0003728879	Asia
Asia|hCoV-19/Singapore/654/2020|EPI ISL 493414|B|Singapore|2020-02-18	Asia|hCoV-19/Hong Kong/HKU-200723-050/2020|EPI ISL 497817|B.1.1|Hong Kong|2020-07-08	0.0004071595	Asia
Asia|hCoV-19/Singapore/469/2020|EPI ISL 476795|B|Singapore|2020-02-19	Asia|hCoV-19/Hong Kong/HKU-200723-050/2020|EPI ISL 497817|B.1.1|Hong Kong|2020-07-08	0.0003728707	Asia
Asia|hCoV-19/South Korea/KCDC2018/2020|EPI ISL 427812|A|South Korea|2020-02-19	Asia|hCoV-19/Hong Kong/HKU-200723-050/2020|EPI ISL 497817|B.1.1|Hong Kong|2020-07-08	0.0004746141	Asia
Asia|hCoV-19/Hong Kong/HKPU63-1402/2020|EPI ISL 419231|B|Hong Kong|2020-02-19	Asia|hCoV-19/Hong Kong/HKU-200723-050/2020|EPI ISL 497817|B.1.1|Hong Kong|2020-07-08	0.0004068143	Asia
Asia|hCoV-19/Sichuan/SC-LZ-079/2020|EPI ISL 451318|B|China|2020-02-19	Asia|hCoV-19/Hong Kong/HKU-200723-050/2020|EPI ISL 497817|B.1.1|Hong Kong|2020-07-08	0.0004067763	Asia
Asia|hCoV-19/South Korea/KCDC2035/2020|EPI ISL 497956|B|South Korea|2020-02-20	Asia|hCoV-19/Hong Kong/HKU-200723-050/2020|EPI ISL 497817|B.1.1|Hong Kong|2020-07-08	0.0005085729	Asia
Asia|hCoV-19/South Korea/KCDC2033/2020|EPI ISL 497954|B|South Korea|2020-02-20	Asia|hCoV-19/Hong Kong/HKU-200723-050/2020|EPI ISL 497817|B.1.1|Hong Kong|2020-07-08	0.0004746362	Asia
Asia|hCoV-19/Guangzhou/GZMU0099/2020|EPI ISL 457696|A|China|2020-02-20	Asia|hCoV-19/Hong Kong/HKU-200723-050/2020|EPI ISL 497817|B.1.1|Hong Kong|2020-07-08	0.0004067763	Asia
Asia|hCoV-19/Sichuan/SC-PHCC1-026/2020|EPI ISL 451347|B|China|2020-02-20	Asia|hCoV-19/Hong Kong/HKU-200723-050/2020|EPI ISL 497817|B.1.1|Hong Kong|2020-07-08	0.0004423821	Asia
Asia|hCoV-19/South Korea/KCDC2074/2020|EPI ISL 497975|B|South Korea|2020-02-21	Asia|hCoV-19/Hong Kong/HKU-200723-050/2020|EPI ISL 497817|B.1.1|Hong Kong|2020-07-08	0.0005085493	Asia
Asia|hCoV-19/South Korea/KCDC2046/2020|EPI ISL 471452|B|South Korea|2020-02-21	Asia|hCoV-19/Hong Kong/HKU-200723-050/2020|EPI ISL 497817|B.1.1|Hong Kong|2020-07-08	0.0005085492	Asia
Asia|hCoV-19/Wuhan/HB-WH2-149/2020|EPI ISL 454921|B|China|2020-02-21	Asia|hCoV-19/Hong Kong/HKU-200723-050/2020|EPI ISL 497817|B.1.1|Hong Kong|2020-07-08	0.0005424544	Asia
Asia|hCoV-19/South Korea/KCDC2051/2020|EPI ISL 481371|A|South Korea|2020-02-21	Asia|hCoV-19/Hong Kong/HKU-200723-050/2020|EPI ISL 497817|B.1.1|Hong Kong|2020-07-08	0.0005085492	Asia
Asia|hCoV-19/Wuhan/HB-WH5-229/2020|EPI ISL 454973|B|China|2020-02-22	Asia|hCoV-19/Hong Kong/HKU-200723-050/2020|EPI ISL 497817|B.1.1|Hong Kong|2020-07-08	0.0003728707	Asia
Asia|hCoV-19/Japan/PG-0363/2020|EPI ISL 480033|B|Japan|2020-02-22	Asia|hCoV-19/Hong Kong/HKU-200723-050/2020|EPI ISL 497817|B.1.1|Hong Kong|2020-07-08	0.0003728881	Asia
Asia|hCoV-19/Wuhan/HB-WH1-134/2020|EPI ISL 454911|B|China|2020-02-22	Asia|hCoV-19/Hong Kong/HKU-200723-050/2020|EPI ISL 497817|B.1.1|Hong Kong|2020-07-08	0.0004068143	Asia
Asia|hCoV-19/Wuhan/HB-WHCM2-278/2020|EPI ISL 455010|B|China|2020-02-22	Asia|hCoV-19/Hong Kong/HKU-200723-050/2020|EPI ISL 497817|B.1.1|Hong Kong|2020-07-08	0.0004751458	Asia
Asia|hCoV-19/Wuhan/HB-WHCM2-274/2020|EPI ISL 455008|B|China|2020-02-23	Asia|hCoV-19/Hong Kong/HKU-200723-050/2020|EPI ISL 497817|B.1.1|Hong Kong|2020-07-08	0.0005091342	Asia
Asia|hCoV-19/Hefei/2/2020|EPI ISL 412026|B|China|2020-02-23	Asia|hCoV-19/Hong Kong/HKU-200723-050/2020|EPI ISL 497817|B.1.1|Hong Kong|2020-07-08	0.0003389664	Asia
Asia|hCoV-19/South Korea/KCDC2013/2020|EPI ISL 426183|A|South Korea|2020-02-23	Asia|hCoV-19/Hong Kong/HKU-200723-050/2020|EPI ISL 497817|B.1.1|Hong Kong|2020-07-08	0.0006103149	Asia
Asia|hCoV-19/Oman/RESP-20-797/2020|EPI ISL 457701|B.4|Oman|2020-02-23	Asia|hCoV-19/Hong Kong/HKU-200723-050/2020|EPI ISL 497817|B.1.1|Hong Kong|2020-07-08	0.0005425052	Asia
Asia|hCoV-19/Wuhan/HB-WH1-138/2020|EPI ISL 454915|B|China|2020-02-24	Asia|hCoV-19/Hong Kong/HKU-200723-050/2020|EPI ISL 497817|B.1.1|Hong Kong|2020-07-08	0.0004406834	Asia
Asia|hCoV-19/Hong Kong/HKU-200723-017/2020|EPI ISL 497784|B|Hong Kong|2020-02-24	Asia|hCoV-19/Hong Kong/HKU-200723-050/2020|EPI ISL 497817|B.1.1|Hong Kong|2020-07-08	0.0004067953	Asia
Asia|hCoV-19/Wuhan/HB-WHCM2-276/2020|EPI ISL 455009|B|China|2020-02-24	Asia|hCoV-19/Hong Kong/HKU-200723-050/2020|EPI ISL 497817|B.1.1|Hong Kong|2020-07-08	0.0004751457	Asia
Asia|hCoV-19/Henan/HN03/2020|EPI ISL 450442|A|China|2020-02-24	Asia|hCoV-19/Hong Kong/HKU-200723-050/2020|EPI ISL 497817|B.1.1|Hong Kong|2020-07-08	0.0005085407	Asia
Asia|hCoV-19/Taiwan/TSGH-26/2020|EPI ISL 447252|B.4|Taiwan|2020-02-25	Asia|hCoV-19/Hong Kong/HKU-200723-050/2020|EPI ISL 497817|B.1.1|Hong Kong|2020-07-08	0.0007461982	Asia
Asia|hCoV-19/United Arab Emirates/L6599/2020|EPI ISL 435138|B|United Arab Emirates|2020-02-25	Asia|hCoV-19/Hong Kong/HKU-200723-050/2020|EPI ISL 497817|B.1.1|Hong Kong|2020-07-08	0.0005424129	Asia
Asia|hCoV-19/Guangzhou/GZMU0016/2020|EPI ISL 414663|A|China|2020-02-25	Asia|hCoV-19/Hong Kong/HKU-200723-050/2020|EPI ISL 497817|B.1.1|Hong Kong|2020-07-08	0.0004067763	Asia
Asia|hCoV-19/Guangzhou/GZMU0014/2020|EPI ISL 414692|B|China|2020-02-25	Asia|hCoV-19/Hong Kong/HKU-200723-050/2020|EPI ISL 497817|B.1.1|Hong Kong|2020-07-08	0.0004407171	Asia
Asia|hCoV-19/Wuhan/HB-WHCM2-272/2020|EPI ISL 455007|B|China|2020-02-26	Asia|hCoV-19/Hong Kong/HKU-200723-050/2020|EPI ISL 497817|B.1.1|Hong Kong|2020-07-08	0.0005090952	Asia
Asia|hCoV-19/Nanchang/JXN3T4/2020|EPI ISL 421246|A|China|2020-02-26	Asia|hCoV-19/Hong Kong/HKU-200723-050/2020|EPI ISL 497817|B.1.1|Hong Kong|2020-07-08	0.0004067764	Asia
Asia|hCoV-19/Taiwan/CGMH-CGU-03/2020|EPI ISL 415741|B.4|Taiwan|2020-02-26	Asia|hCoV-19/Hong Kong/HKU-200723-050/2020|EPI ISL 497817|B.1.1|Hong Kong|2020-07-08	0.0005763967	Asia
Asia|hCoV-19/Guangzhou/GZMU0117/2020|EPI ISL 457698|B|China|2020-02-26	Asia|hCoV-19/Hong Kong/HKU-200723-050/2020|EPI ISL 497817|B.1.1|Hong Kong|2020-07-08	0.0005085407	Asia
Asia|hCoV-19/Saudi Arabia/656/2020|EPI ISL 490010|B.1.247|Saudi Arabia|2020-02-26	Asia|hCoV-19/Hong Kong/HKU-200723-050/2020|EPI ISL 497817|B.1.1|Hong Kong|2020-07-08	0.0003729054	Asia
Asia|hCoV-19/Taiwan/CGMH-CGU-05/2020|EPI ISL 415743|B.4|Taiwan|2020-02-27	Asia|hCoV-19/Hong Kong/HKU-200723-050/2020|EPI ISL 497817|B.1.1|Hong Kong|2020-07-08	0.0005763967	Asia
Asia|hCoV-19/Wuhan/HB-WH1-140/2020|EPI ISL 454916|B|China|2020-02-27	Asia|hCoV-19/Hong Kong/HKU-200723-050/2020|EPI ISL 497817|B.1.1|Hong Kong|2020-07-08	0.0004067763	Asia
Asia|hCoV-19/Saudi Arabia/671/2020|EPI ISL 490011|B.1.246|Saudi Arabia|2020-02-27	Asia|hCoV-19/Hong Kong/HKU-200723-050/2020|EPI ISL 497817|B.1.1|Hong Kong|2020-07-08	0.0004067830	Asia
Asia|hCoV-19/Lebanon/S5 762/2020|EPI ISL 450512|B.4|Lebanon|2020-02-27	Asia|hCoV-19/Hong Kong/HKU-200723-050/2020|EPI ISL 497817|B.1.1|Hong Kong|2020-07-08	0.0006442838	Asia
Asia|hCoV-19/South Korea/KUMC03/2020|EPI ISL 413513|A|South Korea|2020-02-27	Asia|hCoV-19/Hong Kong/HKU-200723-050/2020|EPI ISL 497817|B.1.1|Hong Kong|2020-07-08	0.0004746141	Asia
Asia|hCoV-19/Singapore/12Clin/2020|EPI ISL 418995|A|Singapore|2020-02-28	Asia|hCoV-19/Hong Kong/HKU-200723-050/2020|EPI ISL 497817|B.1.1|Hong Kong|2020-07-08	0.0004121330	Asia
Asia|hCoV-19/Wuhan/HB-WHCM-113/2020|EPI ISL 454993|B|China|2020-02-28	Asia|hCoV-19/Hong Kong/HKU-200723-050/2020|EPI ISL 497817|B.1.1|Hong Kong|2020-07-08	0.0003728880	Asia
Asia|hCoV-19/Wuhan/HB-WH2-158/2020|EPI ISL 454926|B|China|2020-02-28	Asia|hCoV-19/Hong Kong/HKU-200723-050/2020|EPI ISL 497817|B.1.1|Hong Kong|2020-07-08	0.0004407171	Asia
Asia|hCoV-19/Wuhan/HB-WH2-160/2020|EPI ISL 454928|B|China|2020-02-28	Asia|hCoV-19/Hong Kong/HKU-200723-050/2020|EPI ISL 497817|B.1.1|Hong Kong|2020-07-08	0.0003389664	Asia
Asia|hCoV-19/Wuhan/HB-WH2-155/2020|EPI ISL 454923|B|China|2020-02-28	Asia|hCoV-19/Hong Kong/HKU-200723-050/2020|EPI ISL 497817|B.1.1|Hong Kong|2020-07-08	0.0004407172	Asia
Asia|hCoV-19/Malaysia/IMR WC1098/2020|EPI ISL 430442|B|Malaysia|2020-02-29	Asia|hCoV-19/Hong Kong/HKU-200723-050/2020|EPI ISL 497817|B.1.1|Hong Kong|2020-07-08	0.0003391388	Asia
Asia|hCoV-19/Malaysia/IMR WC1097/2020|EPI ISL 430441|B|Malaysia|2020-02-29	Asia|hCoV-19/Hong Kong/HKU-200723-050/2020|EPI ISL 497817|B.1.1|Hong Kong|2020-07-08	0.0003389663	Asia
Asia|hCoV-19/Taiwan/CGMH-CGU-21/2020|EPI ISL 444274|B.4|Taiwan|2020-02-29	Asia|hCoV-19/Hong Kong/HKU-200723-050/2020|EPI ISL 497817|B.1.1|Hong Kong|2020-07-08	0.0006781872	Asia
Asia|hCoV-19/Beijing/DT-travelUSA01/2020|EPI ISL 452332|B|China|2020-02-29	Asia|hCoV-19/Hong Kong/HKU-200723-050/2020|EPI ISL 497817|B.1.1|Hong Kong|2020-07-08	0.0003389664	Asia
Asia|hCoV-19/Malaysia/IMR WC1114/2020|EPI ISL 455793|B|Malaysia|2020-02-29	Asia|hCoV-19/Hong Kong/HKU-200723-050/2020|EPI ISL 497817|B.1.1|Hong Kong|2020-07-08	0.0004746827	Asia
Asia|hCoV-19/Wuhan/HB-WH5-232/2020|EPI ISL 454975|B|China|2020-03-01	Asia|hCoV-19/Hong Kong/HKU-200723-050/2020|EPI ISL 497817|B.1.1|Hong Kong|2020-07-08	0.0004746503	Asia
Asia|hCoV-19/Singapore/18/2020|EPI ISL 418999|A|Singapore|2020-03-01	Asia|hCoV-19/Hong Kong/HKU-200723-050/2020|EPI ISL 497817|B.1.1|Hong Kong|2020-07-08	0.0004121135	Asia
Asia|hCoV-19/Israel/ISR IT0320/2020|EPI ISL 419210|B.1.1|Israel|2020-03-01	Asia|hCoV-19/Hong Kong/HKU-200723-050/2020|EPI ISL 497817|B.1.1|Hong Kong|2020-07-08	0.0001355514	Asia
Asia|hCoV-19/Japan/PG-0215/2020|EPI ISL 479915|A|Japan|2020-03-01	Asia|hCoV-19/Hong Kong/HKU-200723-050/2020|EPI ISL 497817|B.1.1|Hong Kong|2020-07-08	0.0004746141	Asia
Asia|hCoV-19/Japan/PG-0058/2020|EPI ISL 479821|A|Japan|2020-03-02	Asia|hCoV-19/Hong Kong/HKU-200723-050/2020|EPI ISL 497817|B.1.1|Hong Kong|2020-07-08	0.0005424616	Asia
Asia|hCoV-19/Wuhan/HB-WHCM-104/2020|EPI ISL 454989|A|China|2020-03-02	Asia|hCoV-19/Hong Kong/HKU-200723-050/2020|EPI ISL 497817|B.1.1|Hong Kong|2020-07-08	0.0005424130	Asia
Asia|hCoV-19/Wuhan/HB-WHCM-099/2020|EPI ISL 454986|B|China|2020-03-02	Asia|hCoV-19/Hong Kong/HKU-200723-050/2020|EPI ISL 497817|B.1.1|Hong Kong|2020-07-08	0.0005770867	Asia
Asia|hCoV-19/Wuhan/HB-WH1-124/2020|EPI ISL 454905|B|China|2020-03-02	Asia|hCoV-19/Hong Kong/HKU-200723-050/2020|EPI ISL 497817|B.1.1|Hong Kong|2020-07-08	0.0003728707	Asia
Asia|hCoV-19/India/UN-763/2020|EPI ISL 420543|B.1.5|India|2020-03-03	Asia|hCoV-19/Hong Kong/HKU-200723-050/2020|EPI ISL 497817|B.1.1|Hong Kong|2020-07-08	0.0002711538	Asia
Asia|hCoV-19/India/UN-772/2020|EPI ISL 420547|B.1.5|India|2020-03-03	Asia|hCoV-19/Hong Kong/HKU-200723-050/2020|EPI ISL 497817|B.1.1|Hong Kong|2020-07-08	0.0002372547	Asia
Asia|hCoV-19/Singapore/24nan/2020|EPI ISL 482672|B|Singapore|2020-03-03	Asia|hCoV-19/Hong Kong/HKU-200723-050/2020|EPI ISL 497817|B.1.1|Hong Kong|2020-07-08	0.0003728818	Asia
Asia|hCoV-19/Wuhan/HB-WH1-141/2020|EPI ISL 454917|B|China|2020-03-03	Asia|hCoV-19/Hong Kong/HKU-200723-050/2020|EPI ISL 497817|B.1.1|Hong Kong|2020-07-08	0.0004067953	Asia
Asia|hCoV-19/Malaysia/0956/2020|EPI ISL 501181|B|Malaysia|2020-03-04	Asia|hCoV-19/Hong Kong/HKU-200723-050/2020|EPI ISL 497817|B.1.1|Hong Kong|2020-07-08	0.0003389664	Asia
Asia|hCoV-19/Beijing/DT-travelIT04/2020|EPI ISL 452351|B|China|2020-03-04	Asia|hCoV-19/Hong Kong/HKU-200723-050/2020|EPI ISL 497817|B.1.1|Hong Kong|2020-07-08	0.0003389664	Asia
Asia|hCoV-19/Pakistan/Gilgit1/2020|EPI ISL 417444|B|Pakistan|2020-03-04	Asia|hCoV-19/Hong Kong/HKU-200723-050/2020|EPI ISL 497817|B.1.1|Hong Kong|2020-07-08	0.0004746281	Asia
Asia|hCoV-19/Japan/PG-0087/2020|EPI ISL 479835|A|Japan|2020-03-04	Asia|hCoV-19/Hong Kong/HKU-200723-050/2020|EPI ISL 497817|B.1.1|Hong Kong|2020-07-08	0.0005424616	Asia
Asia|hCoV-19/Georgia/Tb-273/2020|EPI ISL 416479|B.1.1|Georgia|2020-03-05	Asia|hCoV-19/Hong Kong/HKU-200723-050/2020|EPI ISL 497817|B.1.1|Hong Kong|2020-07-08	0.0001355514	Asia
Asia|hCoV-19/Malaysia/IMR WC1170/2020|EPI ISL 430440|B|Malaysia|2020-03-05	Asia|hCoV-19/Hong Kong/HKU-200723-050/2020|EPI ISL 497817|B.1.1|Hong Kong|2020-07-08	0.0003389664	Asia
Asia|hCoV-19/Taiwan/CGMH-CGU-06/2020|EPI ISL 417519|B.4|Taiwan|2020-03-05	Asia|hCoV-19/Hong Kong/HKU-200723-050/2020|EPI ISL 497817|B.1.1|Hong Kong|2020-07-08	0.0005763967	Asia
Asia|hCoV-19/Hangzhou/HZCDC6111/2020|EPI ISL 482575|B|China|2020-03-05	Asia|hCoV-19/Hong Kong/HKU-200723-050/2020|EPI ISL 497817|B.1.1|Hong Kong|2020-07-08	0.0003050634	Asia
Asia|hCoV-19/Yunnan/0306-466/2020|EPI ISL 429239|B|China|2020-03-06	Asia|hCoV-19/Hong Kong/HKU-200723-050/2020|EPI ISL 497817|B.1.1|Hong Kong|2020-07-08	0.0003729260	Asia
Asia|hCoV-19/Vietnam/CM295/2020|EPI ISL 416430|B.1.1|Vietnam|2020-03-06	Asia|hCoV-19/Hong Kong/HKU-200723-050/2020|EPI ISL 497817|B.1.1|Hong Kong|2020-07-08	0.0001016614	Asia
Asia|hCoV-19/Hangzhou/HZCDC6224/2020|EPI ISL 482576|B|China|2020-03-06	Asia|hCoV-19/Hong Kong/HKU-200723-050/2020|EPI ISL 497817|B.1.1|Hong Kong|2020-07-08	0.0006442454	Asia
Asia|hCoV-19/Beijing/DT-travelIT02/2020|EPI ISL 452353|B.1|China|2020-03-06	Asia|hCoV-19/Hong Kong/HKU-200723-050/2020|EPI ISL 497817|B.1.1|Hong Kong|2020-07-08	0.0002711664	Asia
Asia|hCoV-19/Hangzhou/HZCDC6228/2020|EPI ISL 482577|B.1|China|2020-03-07	Asia|hCoV-19/Hong Kong/HKU-200723-050/2020|EPI ISL 497817|B.1.1|Hong Kong|2020-07-08	0.0002372547	Asia
Asia|hCoV-19/Vietnam/39607/2020|EPI ISL 416428|B.1.1|Vietnam|2020-03-07	Asia|hCoV-19/Hong Kong/HKU-200723-050/2020|EPI ISL 497817|B.1.1|Hong Kong|2020-07-08	0.0001016614	Asia
Asia|hCoV-19/Beijing/DT-travelES03/2020|EPI ISL 452345|B.1|China|2020-03-07	Asia|hCoV-19/Hong Kong/HKU-200723-050/2020|EPI ISL 497817|B.1.1|Hong Kong|2020-07-08	0.0003050634	Asia
Asia|hCoV-19/Beijing/DT-travelIT03/2020|EPI ISL 452354|B.1|China|2020-03-07	Asia|hCoV-19/Hong Kong/HKU-200723-050/2020|EPI ISL 497817|B.1.1|Hong Kong|2020-07-08	0.0003050827	Asia
Asia|hCoV-19/Japan/P1/2020|EPI ISL 419296|B.1.255|Japan|2020-03-08	Asia|hCoV-19/Hong Kong/HKU-200723-050/2020|EPI ISL 497817|B.1.1|Hong Kong|2020-07-08	0.0002711664	Asia
Asia|hCoV-19/Japan/PG-0056/2020|EPI ISL 479819|A|Japan|2020-03-08	Asia|hCoV-19/Hong Kong/HKU-200723-050/2020|EPI ISL 497817|B.1.1|Hong Kong|2020-07-08	0.0005424616	Asia
Asia|hCoV-19/Singapore/49/2020|EPI ISL 428828|B.1.5|Singapore|2020-03-08	Asia|hCoV-19/Hong Kong/HKU-200723-050/2020|EPI ISL 497817|B.1.1|Hong Kong|2020-07-08	0.0002033570	Asia
Asia|hCoV-19/Vietnam/VNHN 0207/2020|EPI ISL 511891|B.1.1|Vietnam|2020-03-08	Asia|hCoV-19/Hong Kong/HKU-200723-050/2020|EPI ISL 497817|B.1.1|Hong Kong|2020-07-08	0.0001016614	Asia
Asia|hCoV-19/Singapore/394/2020|EPI ISL 469143|B|Singapore|2020-03-09	Asia|hCoV-19/Hong Kong/HKU-200723-050/2020|EPI ISL 497817|B.1.1|Hong Kong|2020-07-08	0.0003389664	Asia
Asia|hCoV-19/Japan/PG-0221/2020|EPI ISL 479920|A|Japan|2020-03-09	Asia|hCoV-19/Hong Kong/HKU-200723-050/2020|EPI ISL 497817|B.1.1|Hong Kong|2020-07-08	0.0005424545	Asia
Asia|hCoV-19/Saudi Arabia/KAIMRC01/2020|EPI ISL 507010|B.6|Saudi Arabia|2020-03-09	Asia|hCoV-19/Hong Kong/HKU-200723-050/2020|EPI ISL 497817|B.1.1|Hong Kong|2020-07-08	0.0005424797	Asia
Asia|hCoV-19/Iran/KHGRC-1.1-IPI-8206/2020|EPI ISL 442523|B.4|Iran|2020-03-09	Asia|hCoV-19/Hong Kong/HKU-200723-050/2020|EPI ISL 497817|B.1.1|Hong Kong|2020-07-08	0.0005085796	Asia
Asia|hCoV-19/Saudi Arabia/SCDC-3321/2020|EPI ISL 416521|B.1.246|Saudi Arabia|2020-03-10	Asia|hCoV-19/Hong Kong/HKU-200723-050/2020|EPI ISL 497817|B.1.1|Hong Kong|2020-07-08	0.0003050685	Asia
Asia|hCoV-19/India/UN-1100/2020|EPI ISL 421664|B.4|India|2020-03-10	Asia|hCoV-19/Hong Kong/HKU-200723-050/2020|EPI ISL 497817|B.1.1|Hong Kong|2020-07-08	0.0006443332	Asia
Asia|hCoV-19/India/UN-1063/2020|EPI ISL 424361|B.4|India|2020-03-10	Asia|hCoV-19/Hong Kong/HKU-200723-050/2020|EPI ISL 497817|B.1.1|Hong Kong|2020-07-08	0.0006103719	Asia
Asia|hCoV-19/Singapore/31/2020|EPI ISL 420108|B|Singapore|2020-03-10	Asia|hCoV-19/Hong Kong/HKU-200723-050/2020|EPI ISL 497817|B.1.1|Hong Kong|2020-07-08	0.0003389664	Asia
Asia|hCoV-19/Japan/P4-1/2020|EPI ISL 419301|B.1.1|Japan|2020-03-11	Asia|hCoV-19/Hong Kong/HKU-200723-050/2020|EPI ISL 497817|B.1.1|Hong Kong|2020-07-08	0.0001016614	Asia
Asia|hCoV-19/Singapore/32/2020|EPI ISL 420109|B|Singapore|2020-03-11	Asia|hCoV-19/Hong Kong/HKU-200723-050/2020|EPI ISL 497817|B.1.1|Hong Kong|2020-07-08	0.0003389664	Asia
Asia|hCoV-19/Lebanon/S9 764/2020|EPI ISL 450515|B.4|Lebanon|2020-03-11	Asia|hCoV-19/Hong Kong/HKU-200723-050/2020|EPI ISL 497817|B.1.1|Hong Kong|2020-07-08	0.0006103719	Asia
Asia|hCoV-19/Japan/SMU-0311S2/2020|EPI ISL 416524|B.1.5|Japan|2020-03-11	Asia|hCoV-19/Hong Kong/HKU-200723-050/2020|EPI ISL 497817|B.1.1|Hong Kong|2020-07-08	0.0002372618	Asia
Asia|hCoV-19/Japan/PG-0437/2020|EPI ISL 480103|A|Japan|2020-03-12	Asia|hCoV-19/Hong Kong/HKU-200723-050/2020|EPI ISL 497817|B.1.1|Hong Kong|2020-07-08	0.0005763773	Asia
Asia|hCoV-19/Japan/PG-0324/2020|EPI ISL 479999|B.1.5|Japan|2020-03-12	Asia|hCoV-19/Hong Kong/HKU-200723-050/2020|EPI ISL 497817|B.1.1|Hong Kong|2020-07-08	0.0003050828	Asia
Asia|hCoV-19/Beijing/DT-travelNO01/2020|EPI ISL 452342|B|China|2020-03-12	Asia|hCoV-19/Hong Kong/HKU-200723-050/2020|EPI ISL 497817|B.1.1|Hong Kong|2020-07-08	0.0003389778	Asia
Asia|hCoV-19/India/UN-1621/2020|EPI ISL 421671|B.4|India|2020-03-12	Asia|hCoV-19/Hong Kong/HKU-200723-050/2020|EPI ISL 497817|B.1.1|Hong Kong|2020-07-08	0.0006103616	Asia
Asia|hCoV-19/Thailand/Bangkok 2294/2020|EPI ISL 447921|B.6|Thailand|2020-03-13	Asia|hCoV-19/Hong Kong/HKU-200723-050/2020|EPI ISL 497817|B.1.1|Hong Kong|2020-07-08	0.0005764062	Asia
Asia|hCoV-19/Taiwan/CGMH-CGU-09/2020|EPI ISL 417522|B|Taiwan|2020-03-13	Asia|hCoV-19/Hong Kong/HKU-200723-050/2020|EPI ISL 497817|B.1.1|Hong Kong|2020-07-08	0.0004746362	Asia
Asia|hCoV-19/Japan/PG-0192/2020|EPI ISL 479897|B.1.160|Japan|2020-03-13	Asia|hCoV-19/Hong Kong/HKU-200723-050/2020|EPI ISL 497817|B.1.1|Hong Kong|2020-07-08	0.0003389719	Asia
Asia|hCoV-19/Beijing/DT-travelDE01/2020|EPI ISL 452329|B|China|2020-03-13	Asia|hCoV-19/Hong Kong/HKU-200723-050/2020|EPI ISL 497817|B.1.1|Hong Kong|2020-07-08	0.0003389664	Asia
Asia|hCoV-19/Oman/RESP-20-2282/2020|EPI ISL 457974|B.1.220|Oman|2020-03-14	Asia|hCoV-19/Hong Kong/HKU-200723-050/2020|EPI ISL 497817|B.1.1|Hong Kong|2020-07-08	0.0002711538	Asia
Asia|hCoV-19/Singapore/758/2020|EPI ISL 507003|B.6|Singapore|2020-03-14	Asia|hCoV-19/Hong Kong/HKU-200723-050/2020|EPI ISL 497817|B.1.1|Hong Kong|2020-07-08	0.0005085491	Asia
Asia|hCoV-19/Hangzhou/HZCDC6706/2020|EPI ISL 421222|B|China|2020-03-14	Asia|hCoV-19/Hong Kong/HKU-200723-050/2020|EPI ISL 497817|B.1.1|Hong Kong|2020-07-08	0.0003389663	Asia
Asia|hCoV-19/Wuhan/HB-WH5-237/2020|EPI ISL 454978|B|China|2020-03-14	Asia|hCoV-19/Hong Kong/HKU-200723-050/2020|EPI ISL 497817|B.1.1|Hong Kong|2020-07-08	0.0003728818	Asia
Asia|hCoV-19/Beijing/DT-travelGR01/2020|EPI ISL 452347|B.1|China|2020-03-15	Asia|hCoV-19/Hong Kong/HKU-200723-050/2020|EPI ISL 497817|B.1.1|Hong Kong|2020-07-08	0.0002372547	Asia
Asia|hCoV-19/Israel/CVL-n-5936/2020|EPI ISL 475018|B.1|Israel|2020-03-15	Asia|hCoV-19/Hong Kong/HKU-200723-050/2020|EPI ISL 497817|B.1.1|Hong Kong|2020-07-08	0.0003050685	Asia
Asia|hCoV-19/Israel/CVL-n-6157/2020|EPI ISL 475022|B.1|Israel|2020-03-15	Asia|hCoV-19/Hong Kong/HKU-200723-050/2020|EPI ISL 497817|B.1.1|Hong Kong|2020-07-08	0.0004068401	Asia
Asia|hCoV-19/South Korea/KCDC2128/2020|EPI ISL 498029|B.40|South Korea|2020-03-15	Asia|hCoV-19/Hong Kong/HKU-200723-050/2020|EPI ISL 497817|B.1.1|Hong Kong|2020-07-08	0.0005425051	Asia
Asia|hCoV-19/Pakistan/KHI1/2020|EPI ISL 451958|B|Pakistan|2020-03-16	Asia|hCoV-19/Hong Kong/HKU-200723-050/2020|EPI ISL 497817|B.1.1|Hong Kong|2020-07-08	0.0004407282	Asia
Asia|hCoV-19/United Arab Emirates/L0879/2020|EPI ISL 435124|B.1.1.296|United Arab Emirates|2020-03-16	Asia|hCoV-19/Hong Kong/HKU-200723-050/2020|EPI ISL 497817|B.1.1|Hong Kong|2020-07-08	0.0002033544	Asia
Asia|hCoV-19/South Korea/KCDC2129/2020|EPI ISL 498030|B.40|South Korea|2020-03-16	Asia|hCoV-19/Hong Kong/HKU-200723-050/2020|EPI ISL 497817|B.1.1|Hong Kong|2020-07-08	0.0005085644	Asia
Asia|hCoV-19/Saudi Arabia/KAIMRC12/2020|EPI ISL 507018|B.1.1|Saudi Arabia|2020-03-17	Asia|hCoV-19/Hong Kong/HKU-200723-050/2020|EPI ISL 497817|B.1.1|Hong Kong|2020-07-08	0.0001016614	Asia
Asia|hCoV-19/Taiwan/TSGH-13/2020|EPI ISL 428230|B.4|Taiwan|2020-03-17	Asia|hCoV-19/Hong Kong/HKU-200723-050/2020|EPI ISL 497817|B.1.1|Hong Kong|2020-07-08	0.0007801558	Asia
Asia|hCoV-19/Vietnam/VNHN 1072/2020|EPI ISL 455717|B.1|Vietnam|2020-03-17	Asia|hCoV-19/Hong Kong/HKU-200723-050/2020|EPI ISL 497817|B.1.1|Hong Kong|2020-07-08	0.0003391546	Asia
Asia|hCoV-19/Taiwan/CGMH-CGU-13/2020|EPI ISL 424969|B.1.1|Taiwan|2020-03-17	Asia|hCoV-19/Hong Kong/HKU-200723-050/2020|EPI ISL 497817|B.1.1|Hong Kong|2020-07-08	0.0001694506	Asia
Asia|hCoV-19/Wuhan/HB-WH4-211/2020|EPI ISL 454960|B|China|2020-03-18	Asia|hCoV-19/Hong Kong/HKU-200723-050/2020|EPI ISL 497817|B.1.1|Hong Kong|2020-07-08	0.0004407040	Asia
Asia|hCoV-19/Vietnam/VNHN 1167/2020|EPI ISL 455696|B.1|Vietnam|2020-03-18	Asia|hCoV-19/Hong Kong/HKU-200723-050/2020|EPI ISL 497817|B.1.1|Hong Kong|2020-07-08	0.0003050776	Asia
Asia|hCoV-19/Hong Kong/HKU-200723-043/2020|EPI ISL 497810|B.1|Hong Kong|2020-03-18	Asia|hCoV-19/Hong Kong/HKU-200723-050/2020|EPI ISL 497817|B.1.1|Hong Kong|2020-07-08	0.0003728768	Asia
Asia|hCoV-19/Oman/RESP-20-3080/2020|EPI ISL 457979|B.1.1|Oman|2020-03-18	Asia|hCoV-19/Hong Kong/HKU-200723-050/2020|EPI ISL 497817|B.1.1|Hong Kong|2020-07-08	0.0001016614	Asia
Asia|hCoV-19/Lebanon/LB-R8/2020|EPI ISL 498551|B.1.5|Lebanon|2020-03-19	Asia|hCoV-19/Hong Kong/HKU-200723-050/2020|EPI ISL 497817|B.1.1|Hong Kong|2020-07-08	0.0003050776	Asia
Asia|hCoV-19/Japan/PG-0281/2020|EPI ISL 479961|B.1.1|Japan|2020-03-19	Asia|hCoV-19/Hong Kong/HKU-200723-050/2020|EPI ISL 497817|B.1.1|Hong Kong|2020-07-08	0.0001355514	Asia
Asia|hCoV-19/United Arab Emirates/L9584510/2020|EPI ISL 520743|B.1.1|United Arab Emirates|2020-03-19	Asia|hCoV-19/Hong Kong/HKU-200723-050/2020|EPI ISL 497817|B.1.1|Hong Kong|2020-07-08	0.0001355577	Asia
Asia|hCoV-19/Wuhan/HB-WH4-212/2020|EPI ISL 454961|B|China|2020-03-19	Asia|hCoV-19/Hong Kong/HKU-200723-050/2020|EPI ISL 497817|B.1.1|Hong Kong|2020-07-08	0.0004407246	Asia
Asia|hCoV-19/Taiwan/NCKUH-007/2020|EPI ISL 493202|B.40|Taiwan|2020-03-20	Asia|hCoV-19/Hong Kong/HKU-200723-050/2020|EPI ISL 497817|B.1.1|Hong Kong|2020-07-08	0.0005763966	Asia
Asia|hCoV-19/Taiwan/107/2020|EPI ISL 420085|B.1|Taiwan|2020-03-20	Asia|hCoV-19/Hong Kong/HKU-200723-050/2020|EPI ISL 497817|B.1.1|Hong Kong|2020-07-08	0.0003389821	Asia
Asia|hCoV-19/Oman/RESP-20-3700/2020|EPI ISL 457986|B|Oman|2020-03-20	Asia|hCoV-19/Hong Kong/HKU-200723-050/2020|EPI ISL 497817|B.1.1|Hong Kong|2020-07-08	0.0003728818	Asia
Asia|hCoV-19/Singapore/173nan/2020|EPI ISL 538441|B.1|Singapore|2020-03-20	Asia|hCoV-19/Hong Kong/HKU-200723-050/2020|EPI ISL 497817|B.1.1|Hong Kong|2020-07-08	0.0002711664	Asia
Asia|hCoV-19/Taiwan/CGMH-CGU-23/2020|EPI ISL 444276|B.1.255|Taiwan|2020-03-21	Asia|hCoV-19/Hong Kong/HKU-200723-050/2020|EPI ISL 497817|B.1.1|Hong Kong|2020-07-08	0.0002711664	Asia
Asia|hCoV-19/Vietnam/VNHN 1492/2020|EPI ISL 455699|B.1.1|Vietnam|2020-03-21	Asia|hCoV-19/Hong Kong/HKU-200723-050/2020|EPI ISL 497817|B.1.1|Hong Kong|2020-07-08	0.0001355577	Asia
Asia|hCoV-19/Singapore/179/2020|EPI ISL 462297|B|Singapore|2020-03-21	Asia|hCoV-19/Hong Kong/HKU-200723-050/2020|EPI ISL 497817|B.1.1|Hong Kong|2020-07-08	0.0004746202	Asia
Asia|hCoV-19/Hangzhou/HZCDCp145/2020|EPI ISL 482582|B.1.1|China|2020-03-21	Asia|hCoV-19/Hong Kong/HKU-200723-050/2020|EPI ISL 497817|B.1.1|Hong Kong|2020-07-08	0.0001355514	Asia
Asia|hCoV-19/Hangzhou/HZCDC7184F/2020|EPI ISL 482583|B.1|China|2020-03-22	Asia|hCoV-19/Hong Kong/HKU-200723-050/2020|EPI ISL 497817|B.1.1|Hong Kong|2020-07-08	0.0002711619	Asia
Asia|hCoV-19/Beijing/DT-travelUK01/2020|EPI ISL 452355|B.1.1|China|2020-03-22	Asia|hCoV-19/Hong Kong/HKU-200723-050/2020|EPI ISL 497817|B.1.1|Hong Kong|2020-07-08	0.0001694506	Asia
Asia|hCoV-19/Israel/701002334/2020|EPI ISL 447306|B.1|Israel|2020-03-22	Asia|hCoV-19/Hong Kong/HKU-200723-050/2020|EPI ISL 497817|B.1.1|Hong Kong|2020-07-08	0.0003390036	Asia
Asia|hCoV-19/South Korea/KCDC2145/2020|EPI ISL 498046|B.1|South Korea|2020-03-22	Asia|hCoV-19/Hong Kong/HKU-200723-050/2020|EPI ISL 497817|B.1.1|Hong Kong|2020-07-08	0.0002711664	Asia
Asia|hCoV-19/Saudi Arabia/KAUST-Makkah13/2020|EPI ISL 437466|A|Saudi Arabia|2020-03-23	Asia|hCoV-19/Hong Kong/HKU-200723-050/2020|EPI ISL 497817|B.1.1|Hong Kong|2020-07-08	0.0005085796	Asia
Asia|hCoV-19/Japan/PG-0232/2020|EPI ISL 479927|A|Japan|2020-03-23	Asia|hCoV-19/Hong Kong/HKU-200723-050/2020|EPI ISL 497817|B.1.1|Hong Kong|2020-07-08	0.0005763773	Asia
Asia|hCoV-19/Taiwan/108/2020|EPI ISL 429883|B.1|Taiwan|2020-03-23	Asia|hCoV-19/Hong Kong/HKU-200723-050/2020|EPI ISL 497817|B.1.1|Hong Kong|2020-07-08	0.0002711664	Asia
Asia|hCoV-19/Saudi Arabia/KFSHRC27/2020|EPI ISL 507032|B.1.246|Saudi Arabia|2020-03-23	Asia|hCoV-19/Hong Kong/HKU-200723-050/2020|EPI ISL 497817|B.1.1|Hong Kong|2020-07-08	0.0003050685	Asia
Asia|hCoV-19/Taiwan/TSGH-14/2020|EPI ISL 428231|B.1.255|Taiwan|2020-03-24	Asia|hCoV-19/Hong Kong/HKU-200723-050/2020|EPI ISL 497817|B.1.1|Hong Kong|2020-07-08	0.0003729290	Asia
Asia|hCoV-19/Israel/701002431/2020|EPI ISL 447302|B.1.1|Israel|2020-03-24	Asia|hCoV-19/Hong Kong/HKU-200723-050/2020|EPI ISL 497817|B.1.1|Hong Kong|2020-07-08	0.0001694506	Asia
Asia|hCoV-19/Israel/701002458/2020|EPI ISL 447297|B.1|Israel|2020-03-24	Asia|hCoV-19/Hong Kong/HKU-200723-050/2020|EPI ISL 497817|B.1.1|Hong Kong|2020-07-08	0.0003050685	Asia
Asia|hCoV-19/Taiwan/TSGH-10/2020|EPI ISL 427397|B.40|Taiwan|2020-03-24	Asia|hCoV-19/Hong Kong/HKU-200723-050/2020|EPI ISL 497817|B.1.1|Hong Kong|2020-07-08	0.0005085644	Asia
Asia|hCoV-19/Singapore/486/2020|EPI ISL 476820|B|Singapore|2020-03-25	Asia|hCoV-19/Hong Kong/HKU-200723-050/2020|EPI ISL 497817|B.1.1|Hong Kong|2020-07-08	0.0004406834	Asia
Asia|hCoV-19/Israel/990059251/2020|EPI ISL 447269|B.1|Israel|2020-03-25	Asia|hCoV-19/Hong Kong/HKU-200723-050/2020|EPI ISL 497817|B.1.1|Hong Kong|2020-07-08	0.0003050685	Asia
Asia|hCoV-19/Oman/RESP-20-5505/2020|EPI ISL 457994|B.1|Oman|2020-03-25	Asia|hCoV-19/Hong Kong/HKU-200723-050/2020|EPI ISL 497817|B.1.1|Hong Kong|2020-07-08	0.0003389821	Asia
Asia|hCoV-19/Thailand/Bangkok-0038/2020|EPI ISL 429174|B.1|Thailand|2020-03-25	Asia|hCoV-19/Hong Kong/HKU-200723-050/2020|EPI ISL 497817|B.1.1|Hong Kong|2020-07-08	0.0002711664	Asia
Asia|hCoV-19/South Korea/IHC3486/2020|EPI ISL 541001|B.1.1|South Korea|2020-03-26	Asia|hCoV-19/Hong Kong/HKU-200723-050/2020|EPI ISL 497817|B.1.1|Hong Kong|2020-07-08	0.0001355514	Asia
Asia|hCoV-19/Israel/2047145/2020|EPI ISL 447396|B.1.1|Israel|2020-03-26	Asia|hCoV-19/Hong Kong/HKU-200723-050/2020|EPI ISL 497817|B.1.1|Hong Kong|2020-07-08	0.0001355514	Asia
Asia|hCoV-19/South Korea/KCDC2183/2020|EPI ISL 506977|B.1.1|South Korea|2020-03-26	Asia|hCoV-19/Hong Kong/HKU-200723-050/2020|EPI ISL 497817|B.1.1|Hong Kong|2020-07-08	0.0001355514	Asia
Asia|hCoV-19/Israel/701002666/2020|EPI ISL 447286|B.1|Israel|2020-03-26	Asia|hCoV-19/Hong Kong/HKU-200723-050/2020|EPI ISL 497817|B.1.1|Hong Kong|2020-07-08	0.0003389878	Asia
Asia|hCoV-19/Japan/PG-0318/2020|EPI ISL 479993|B.1|Japan|2020-03-27	Asia|hCoV-19/Hong Kong/HKU-200723-050/2020|EPI ISL 497817|B.1.1|Hong Kong|2020-07-08	0.0003389878	Asia
Asia|hCoV-19/Indonesia/JK-EIJK-03/2020|EPI ISL 437191|B|Indonesia|2020-03-27	Asia|hCoV-19/Hong Kong/HKU-200723-050/2020|EPI ISL 497817|B.1.1|Hong Kong|2020-07-08	0.0003728881	Asia
Asia|hCoV-19/Vietnam/VNHN 3085/2020|EPI ISL 455703|B.1.1|Vietnam|2020-03-27	Asia|hCoV-19/Hong Kong/HKU-200723-050/2020|EPI ISL 497817|B.1.1|Hong Kong|2020-07-08	0.0001694427	Asia
Asia|hCoV-19/Saudi Arabia/KFSHRC43/2020|EPI ISL 507036|B.1.247|Saudi Arabia|2020-03-27	Asia|hCoV-19/Hong Kong/HKU-200723-050/2020|EPI ISL 497817|B.1.1|Hong Kong|2020-07-08	0.0003389878	Asia
Asia|hCoV-19/Georgia/Tb-1352/2020|EPI ISL 420140|B.1|Georgia|2020-03-28	Asia|hCoV-19/Hong Kong/HKU-200723-050/2020|EPI ISL 497817|B.1.1|Hong Kong|2020-07-08	0.0003050828	Asia
Asia|hCoV-19/South Korea/KCDC2189/2020|EPI ISL 506983|B.1.5|South Korea|2020-03-28	Asia|hCoV-19/Hong Kong/HKU-200723-050/2020|EPI ISL 497817|B.1.1|Hong Kong|2020-07-08	0.0003050634	Asia
Asia|hCoV-19/Thailand/Bangkok-0043/2020|EPI ISL 429179|B.1.5|Thailand|2020-03-28	Asia|hCoV-19/Hong Kong/HKU-200723-050/2020|EPI ISL 497817|B.1.1|Hong Kong|2020-07-08	0.0002711619	Asia
Asia|hCoV-19/South Korea/KCDC2190/2020|EPI ISL 506984|B.1|South Korea|2020-03-28	Asia|hCoV-19/Hong Kong/HKU-200723-050/2020|EPI ISL 497817|B.1.1|Hong Kong|2020-07-08	0.0003728991	Asia
Asia|hCoV-19/Saudi Arabia/KAUST-Madinah238/2020|EPI ISL 437733|B.1.246|Saudi Arabia|2020-03-29	Asia|hCoV-19/Hong Kong/HKU-200723-050/2020|EPI ISL 497817|B.1.1|Hong Kong|2020-07-08	0.0003728942	Asia
Asia|hCoV-19/Singapore/930/2020|EPI ISL 538462|B.1|Singapore|2020-03-29	Asia|hCoV-19/Hong Kong/HKU-200723-050/2020|EPI ISL 497817|B.1.1|Hong Kong|2020-07-08	0.0002711664	Asia
Asia|hCoV-19/Oman/RESP-20-6417/2020|EPI ISL 457996|B.1|Oman|2020-03-29	Asia|hCoV-19/Hong Kong/HKU-200723-050/2020|EPI ISL 497817|B.1.1|Hong Kong|2020-07-08	0.0003729116	Asia
Asia|hCoV-19/Saudi Arabia/KAUST-Madinah255/2020|EPI ISL 437739|B.1.36.6|Saudi Arabia|2020-03-29	Asia|hCoV-19/Hong Kong/HKU-200723-050/2020|EPI ISL 497817|B.1.1|Hong Kong|2020-07-08	0.0004067830	Asia
Asia|hCoV-19/Indonesia/JI-ITD-1273V/2020|EPI ISL 529964|B|Indonesia|2020-03-30	Asia|hCoV-19/Hong Kong/HKU-200723-050/2020|EPI ISL 497817|B.1.1|Hong Kong|2020-07-08	0.0004746504	Asia
Asia|hCoV-19/Saudi Arabia/KAUST-Madinah254/2020|EPI ISL 437738|B.1.246|Saudi Arabia|2020-03-30	Asia|hCoV-19/Hong Kong/HKU-200723-050/2020|EPI ISL 497817|B.1.1|Hong Kong|2020-07-08	0.0003050685	Asia
Asia|hCoV-19/Malaysia/3499/2020|EPI ISL 501205|B.6|Malaysia|2020-03-30	Asia|hCoV-19/Hong Kong/HKU-200723-050/2020|EPI ISL 497817|B.1.1|Hong Kong|2020-07-08	0.0005424636	Asia
Asia|hCoV-19/Malaysia/IMR WC9127/2020|EPI ISL 459956|B.6|Malaysia|2020-03-30	Asia|hCoV-19/Hong Kong/HKU-200723-050/2020|EPI ISL 497817|B.1.1|Hong Kong|2020-07-08	0.0005424635	Asia
Asia|hCoV-19/India/WB-IK5/2020|EPI ISL 508376|B.1.5|India|2020-03-31	Asia|hCoV-19/Hong Kong/HKU-200723-050/2020|EPI ISL 497817|B.1.1|Hong Kong|2020-07-08	0.0002372547	Asia
Asia|hCoV-19/Japan/PG-0355/2020|EPI ISL 480027|B.1.1|Japan|2020-03-31	Asia|hCoV-19/Hong Kong/HKU-200723-050/2020|EPI ISL 497817|B.1.1|Hong Kong|2020-07-08	0.0001694506	Asia
Asia|hCoV-19/India/TG-CCMB-J057/2020|EPI ISL 447563|B.6|India|2020-03-31	Asia|hCoV-19/Hong Kong/HKU-200723-050/2020|EPI ISL 497817|B.1.1|Hong Kong|2020-07-08	0.0006442944	Asia
Asia|hCoV-19/Singapore/933/2020|EPI ISL 538465|B.6|Singapore|2020-03-31	Asia|hCoV-19/Hong Kong/HKU-200723-050/2020|EPI ISL 497817|B.1.1|Hong Kong|2020-07-08	0.0005424635	Asia
Asia|hCoV-19/Israel/2089861/2020|EPI ISL 447361|B.1|Israel|2020-04-01	Asia|hCoV-19/Hong Kong/HKU-200723-050/2020|EPI ISL 497817|B.1.1|Hong Kong|2020-07-08	0.0002711664	Asia
Asia|hCoV-19/India/TG-CCMB-J283/2020|EPI ISL 450328|B.6|India|2020-04-01	Asia|hCoV-19/Hong Kong/HKU-200723-050/2020|EPI ISL 497817|B.1.1|Hong Kong|2020-07-08	0.0005424635	Asia
Asia|hCoV-19/Saudi Arabia/KAUST-MADINAH281/2020|EPI ISL 513125|B.1.246|Saudi Arabia|2020-04-01	Asia|hCoV-19/Hong Kong/HKU-200723-050/2020|EPI ISL 497817|B.1.1|Hong Kong|2020-07-08	0.0003389719	Asia
Asia|hCoV-19/India/TG-CCMB-J206/2020|EPI ISL 447569|B.6|India|2020-04-01	Asia|hCoV-19/Hong Kong/HKU-200723-050/2020|EPI ISL 497817|B.1.1|Hong Kong|2020-07-08	0.0006103717	Asia
Asia|hCoV-19/India/TG-CCMB-J222/2020|EPI ISL 450332|B.6|India|2020-04-01	Asia|hCoV-19/Hong Kong/HKU-200723-050/2020|EPI ISL 497817|B.1.1|Hong Kong|2020-07-08	0.0005424635	Asia
Asia|hCoV-19/India/TG-CCMB-J232/2020|EPI ISL 447576|B.6|India|2020-04-02	Asia|hCoV-19/Hong Kong/HKU-200723-050/2020|EPI ISL 497817|B.1.1|Hong Kong|2020-07-08	0.0007461188	Asia
Asia|hCoV-19/Japan/PG-0513/2020|EPI ISL 480171|B.1.1|Japan|2020-04-02	Asia|hCoV-19/Hong Kong/HKU-200723-050/2020|EPI ISL 497817|B.1.1|Hong Kong|2020-07-08	0.0001355514	Asia
Asia|hCoV-19/Taiwan/TSGH-23/2020|EPI ISL 436108|B.1|Taiwan|2020-04-02	Asia|hCoV-19/Hong Kong/HKU-200723-050/2020|EPI ISL 497817|B.1.1|Hong Kong|2020-07-08	0.0002711664	Asia
Asia|hCoV-19/India/TG-CCMB-J458/2020|EPI ISL 447575|B.6|India|2020-04-02	Asia|hCoV-19/Hong Kong/HKU-200723-050/2020|EPI ISL 497817|B.1.1|Hong Kong|2020-07-08	0.0006442944	Asia
Asia|hCoV-19/SaudiArabia/KAUST-JEDDAH756/2020|EPI ISL 512999|B.1.1|Saudi Arabia|2020-04-03	Asia|hCoV-19/Hong Kong/HKU-200723-050/2020|EPI ISL 497817|B.1.1|Hong Kong|2020-07-08	0.0001016614	Asia
Asia|hCoV-19/Hong Kong/VM20008964-2/2020|EPI ISL 539851|B.1.1|Hong Kong|2020-04-03	Asia|hCoV-19/Hong Kong/HKU-200723-050/2020|EPI ISL 497817|B.1.1|Hong Kong|2020-07-08	0.0001355514	Asia
Asia|hCoV-19/Saudi Arabia/KAIMRC64/2020|EPI ISL 507028|B.1.246|Saudi Arabia|2020-04-03	Asia|hCoV-19/Hong Kong/HKU-200723-050/2020|EPI ISL 497817|B.1.1|Hong Kong|2020-07-08	0.0003050685	Asia
Asia|hCoV-19/Israel/13077558/2020|EPI ISL 447432|B.1|Israel|2020-04-03	Asia|hCoV-19/Hong Kong/HKU-200723-050/2020|EPI ISL 497817|B.1.1|Hong Kong|2020-07-08	0.0003050828	Asia
Asia|hCoV-19/Israel/13077823/2020|EPI ISL 447424|B.1.3|Israel|2020-04-04	Asia|hCoV-19/Hong Kong/HKU-200723-050/2020|EPI ISL 497817|B.1.1|Hong Kong|2020-07-08	0.0004407244	Asia
Asia|hCoV-19/India/MH-CCMB-NIV1/2020|EPI ISL 450321|B.6|India|2020-04-04	Asia|hCoV-19/Hong Kong/HKU-200723-050/2020|EPI ISL 497817|B.1.1|Hong Kong|2020-07-08	0.0005763965	Asia
Asia|hCoV-19/India/OR-RMRC24/2020|EPI ISL 455775|B.1.246|India|2020-04-04	Asia|hCoV-19/Hong Kong/HKU-200723-050/2020|EPI ISL 497817|B.1.1|Hong Kong|2020-07-08	0.0003050685	Asia
Asia|hCoV-19/Israel/13077846/2020|EPI ISL 447422|B.1.3|Israel|2020-04-04	Asia|hCoV-19/Hong Kong/HKU-200723-050/2020|EPI ISL 497817|B.1.1|Hong Kong|2020-07-08	0.0004407376	Asia
Asia|hCoV-19/India/GJ-GBRC1s/2020|EPI ISL 426415|B.1|India|2020-04-05	Asia|hCoV-19/Hong Kong/HKU-200723-050/2020|EPI ISL 497817|B.1.1|Hong Kong|2020-07-08	0.0003729102	Asia
Asia|hCoV-19/United Arab Emirates/L920643384/2020|EPI ISL 520731|A|United Arab Emirates|2020-04-05	Asia|hCoV-19/Hong Kong/HKU-200723-050/2020|EPI ISL 497817|B.1.1|Hong Kong|2020-07-08	0.0005764042	Asia
Asia|hCoV-19/India/WB-IK8/2020|EPI ISL 511901|A|India|2020-04-05	Asia|hCoV-19/Hong Kong/HKU-200723-050/2020|EPI ISL 497817|B.1.1|Hong Kong|2020-07-08	0.0005424707	Asia
Asia|hCoV-19/SaudiArabia/KAUST-MADINAH519/2020|EPI ISL 513166|B.1.246|Saudi Arabia|2020-04-05	Asia|hCoV-19/Hong Kong/HKU-200723-050/2020|EPI ISL 497817|B.1.1|Hong Kong|2020-07-08	0.0003050685	Asia
Asia|hCoV-19/SaudiArabia/KAUST-JEDDAH927/2020|EPI ISL 513056|B.1.1|Saudi Arabia|2020-04-06	Asia|hCoV-19/Hong Kong/HKU-200723-050/2020|EPI ISL 497817|B.1.1|Hong Kong|2020-07-08	0.0001694506	Asia
Asia|hCoV-19/Singapore/947/2020|EPI ISL 538481|B.1|Singapore|2020-04-06	Asia|hCoV-19/Hong Kong/HKU-200723-050/2020|EPI ISL 497817|B.1.1|Hong Kong|2020-07-08	0.0002711664	Asia
Asia|hCoV-19/SaudiArabia/KAUST-JEDDAH916/2020|EPI ISL 513047|B.1.5|Saudi Arabia|2020-04-06	Asia|hCoV-19/Hong Kong/HKU-200723-050/2020|EPI ISL 497817|B.1.1|Hong Kong|2020-07-08	0.0002711665	Asia
Asia|hCoV-19/Saudi Arabia/KAUST-Makkah227/2020|EPI ISL 437723|B.1.36.6|Saudi Arabia|2020-04-06	Asia|hCoV-19/Hong Kong/HKU-200723-050/2020|EPI ISL 497817|B.1.1|Hong Kong|2020-07-08	0.0003728768	Asia
Asia|hCoV-19/Japan/PG-0507/2020|EPI ISL 480166|B.1.1|Japan|2020-04-07	Asia|hCoV-19/Hong Kong/HKU-200723-050/2020|EPI ISL 497817|B.1.1|Hong Kong|2020-07-08	0.0002033449	Asia
Asia|hCoV-19/United Arab Emirates/L920647430/2020|EPI ISL 520733|A|United Arab Emirates|2020-04-07	Asia|hCoV-19/Hong Kong/HKU-200723-050/2020|EPI ISL 497817|B.1.1|Hong Kong|2020-07-08	0.0005424869	Asia
Asia|hCoV-19/Singapore/951/2020|EPI ISL 538485|B.6|Singapore|2020-04-07	Asia|hCoV-19/Hong Kong/HKU-200723-050/2020|EPI ISL 497817|B.1.1|Hong Kong|2020-07-08	0.0005763793	Asia
Asia|hCoV-19/Hong Kong/HKU-200723-056/2020|EPI ISL 497823|B.1.1|Hong Kong|2020-04-07	Asia|hCoV-19/Hong Kong/HKU-200723-050/2020|EPI ISL 497817|B.1.1|Hong Kong|2020-07-08	0.0002033414	Asia
Asia|hCoV-19/Oman/12096/2020|EPI ISL 491147|B.1.1.27|Oman|2020-04-08	Asia|hCoV-19/Hong Kong/HKU-200723-050/2020|EPI ISL 497817|B.1.1|Hong Kong|2020-07-08	0.0002711457	Asia
Asia|hCoV-19/Bangladesh/CHRF-0009/2020|EPI ISL 468077|B.1.1.316|Bangladesh|2020-04-08	Asia|hCoV-19/Hong Kong/HKU-200723-050/2020|EPI ISL 497817|B.1.1|Hong Kong|2020-07-08	0.0001355577	Asia
Asia|hCoV-19/Vietnam/VNHN 4806/2020|EPI ISL 455711|B.1.1|Vietnam|2020-04-08	Asia|hCoV-19/Hong Kong/HKU-200723-050/2020|EPI ISL 497817|B.1.1|Hong Kong|2020-07-08	0.0001694506	Asia
Asia|hCoV-19/Jordan/SR-0335/2020|EPI ISL 450187|B.1.246|Jordan|2020-04-08	Asia|hCoV-19/Hong Kong/HKU-200723-050/2020|EPI ISL 497817|B.1.1|Hong Kong|2020-07-08	0.0003389719	Asia
Asia|hCoV-19/Vietnam/VNHN 4868/2020|EPI ISL 455710|B.1.1|Vietnam|2020-04-09	Asia|hCoV-19/Hong Kong/HKU-200723-050/2020|EPI ISL 497817|B.1.1|Hong Kong|2020-07-08	0.0001355514	Asia
Asia|hCoV-19/SaudiArabia/KAUST-JEDDAH493/2020|EPI ISL 512936|B.1.186|Saudi Arabia|2020-04-09	Asia|hCoV-19/Hong Kong/HKU-200723-050/2020|EPI ISL 497817|B.1.1|Hong Kong|2020-07-08	0.0002711538	Asia
Asia|hCoV-19/Israel/CVL-n-6744/2020|EPI ISL 474958|B.1.1|Israel|2020-04-09	Asia|hCoV-19/Hong Kong/HKU-200723-050/2020|EPI ISL 497817|B.1.1|Hong Kong|2020-07-08	0.0004407188	Asia
Asia|hCoV-19/Japan/Donner12/2020|EPI ISL 438956|B.1.1|Japan|2020-04-09	Asia|hCoV-19/Hong Kong/HKU-200723-050/2020|EPI ISL 497817|B.1.1|Hong Kong|2020-07-08	0.0001355514	Asia
Asia|hCoV-19/Malaysia/IMR WC13946/2020|EPI ISL 490047|B.6|Malaysia|2020-04-10	Asia|hCoV-19/Hong Kong/HKU-200723-050/2020|EPI ISL 497817|B.1.1|Hong Kong|2020-07-08	0.0006442535	Asia
Asia|hCoV-19/Vietnam/VNHN 4864/2020|EPI ISL 455708|B.1.1|Vietnam|2020-04-10	Asia|hCoV-19/Hong Kong/HKU-200723-050/2020|EPI ISL 497817|B.1.1|Hong Kong|2020-07-08	0.0001694427	Asia
Asia|hCoV-19/Israel/n14292/2020|EPI ISL 483712|B.1.3|Israel|2020-04-10	Asia|hCoV-19/Hong Kong/HKU-200723-050/2020|EPI ISL 497817|B.1.1|Hong Kong|2020-07-08	0.0004068073	Asia
Asia|hCoV-19/Malaysia/IMR WC12897/2020|EPI ISL 490015|B.1.178|Malaysia|2020-04-10	Asia|hCoV-19/Hong Kong/HKU-200723-050/2020|EPI ISL 497817|B.1.1|Hong Kong|2020-07-08	0.0004407171	Asia
Asia|hCoV-19/Oman/205028472/2020|EPI ISL 458119|B.1.1.27|Oman|2020-04-11	Asia|hCoV-19/Hong Kong/HKU-200723-050/2020|EPI ISL 497817|B.1.1|Hong Kong|2020-07-08	0.0002033509	Asia
Asia|hCoV-19/India/GJ-GBRC95a/2020|EPI ISL 450782|B.1.247|India|2020-04-11	Asia|hCoV-19/Hong Kong/HKU-200723-050/2020|EPI ISL 497817|B.1.1|Hong Kong|2020-07-08	0.0003729116	Asia
Asia|hCoV-19/South Korea/KCDC2202/2020|EPI ISL 506995|B.1|South Korea|2020-04-11	Asia|hCoV-19/Hong Kong/HKU-200723-050/2020|EPI ISL 497817|B.1.1|Hong Kong|2020-07-08	0.0003389878	Asia
Asia|hCoV-19/Israel/CVL-n-7422/2020|EPI ISL 475023|B.1|Israel|2020-04-11	Asia|hCoV-19/Hong Kong/HKU-200723-050/2020|EPI ISL 497817|B.1.1|Hong Kong|2020-07-08	0.0002711664	Asia
Asia|hCoV-19/Oman/16904/2020|EPI ISL 525423|B.1|Oman|2020-04-12	Asia|hCoV-19/Hong Kong/HKU-200723-050/2020|EPI ISL 497817|B.1.1|Hong Kong|2020-07-08	0.0004407039	Asia
Asia|hCoV-19/Oman/205028718/2020|EPI ISL 457702|B.1.1|Oman|2020-04-12	Asia|hCoV-19/Hong Kong/HKU-200723-050/2020|EPI ISL 497817|B.1.1|Hong Kong|2020-07-08	0.0001694506	Asia
Asia|hCoV-19/India/TG-CCMB-K272/2020|EPI ISL 458070|B.6|India|2020-04-12	Asia|hCoV-19/Hong Kong/HKU-200723-050/2020|EPI ISL 497817|B.1.1|Hong Kong|2020-07-08	0.0006442944	Asia
Asia|hCoV-19/Malaysia/8451/2020|EPI ISL 501222|B.1.98|Malaysia|2020-04-12	Asia|hCoV-19/Hong Kong/HKU-200723-050/2020|EPI ISL 497817|B.1.1|Hong Kong|2020-07-08	0.0003730855	Asia
Asia|hCoV-19/India/GJ-GBRC4/2020|EPI ISL 435051|B.1|India|2020-04-13	Asia|hCoV-19/Hong Kong/HKU-200723-050/2020|EPI ISL 497817|B.1.1|Hong Kong|2020-07-08	0.0003729116	Asia
Asia|hCoV-19/India/WB-IK9/2020|EPI ISL 508407|B.1.5|India|2020-04-13	Asia|hCoV-19/Hong Kong/HKU-200723-050/2020|EPI ISL 497817|B.1.1|Hong Kong|2020-07-08	0.0002033570	Asia
Asia|hCoV-19/South Korea/KCDC2209/2020|EPI ISL 510548|B.1|South Korea|2020-04-13	Asia|hCoV-19/Hong Kong/HKU-200723-050/2020|EPI ISL 497817|B.1.1|Hong Kong|2020-07-08	0.0003389821	Asia
Asia|hCoV-19/Oman/205028997/2020|EPI ISL 458120|B.1.1.27|Oman|2020-04-13	Asia|hCoV-19/Hong Kong/HKU-200723-050/2020|EPI ISL 497817|B.1.1|Hong Kong|2020-07-08	0.0003050452	Asia
Asia|hCoV-19/India/TG-CCMB-K499/2020|EPI ISL 447865|B.6|India|2020-04-14	Asia|hCoV-19/Hong Kong/HKU-200723-050/2020|EPI ISL 497817|B.1.1|Hong Kong|2020-07-08	0.0005764235	Asia
Asia|hCoV-19/Kazakhstan/16183/2020|EPI ISL 454576|A.2|Kazakhstan|2020-04-14	Asia|hCoV-19/Hong Kong/HKU-200723-050/2020|EPI ISL 497817|B.1.1|Hong Kong|2020-07-08	0.0005763794	Asia
Asia|hCoV-19/Japan/Donner21/2020|EPI ISL 438965|B.1.1|Japan|2020-04-14	Asia|hCoV-19/Hong Kong/HKU-200723-050/2020|EPI ISL 497817|B.1.1|Hong Kong|2020-07-08	0.0002033449	Asia
Asia|hCoV-19/Kazakhstan/16238/2020|EPI ISL 454498|A.2|Kazakhstan|2020-04-14	Asia|hCoV-19/Hong Kong/HKU-200723-050/2020|EPI ISL 497817|B.1.1|Hong Kong|2020-07-08	0.0006781352	Asia
Asia|hCoV-19/Israel/130710157/2020|EPI ISL 447465|B.1.1|Israel|2020-04-15	Asia|hCoV-19/Hong Kong/HKU-200723-050/2020|EPI ISL 497817|B.1.1|Hong Kong|2020-07-08	0.0003051526	Asia
Asia|hCoV-19/Israel/2113155/2020|EPI ISL 447349|B.1.3|Israel|2020-04-15	Asia|hCoV-19/Hong Kong/HKU-200723-050/2020|EPI ISL 497817|B.1.1|Hong Kong|2020-07-08	0.0004407170	Asia
Asia|hCoV-19/Israel/2113178/2020|EPI ISL 447345|B.1|Israel|2020-04-15	Asia|hCoV-19/Hong Kong/HKU-200723-050/2020|EPI ISL 497817|B.1.1|Hong Kong|2020-07-08	0.0003389878	Asia
Asia|hCoV-19/United Arab Emirates/L920667894/2020|EPI ISL 520736|B.1.1|United Arab Emirates|2020-04-15	Asia|hCoV-19/Hong Kong/HKU-200723-050/2020|EPI ISL 497817|B.1.1|Hong Kong|2020-07-08	0.0002033415	Asia
Asia|hCoV-19/Israel/CVL-n-8414/2020|EPI ISL 474983|B.1.3|Israel|2020-04-16	Asia|hCoV-19/Hong Kong/HKU-200723-050/2020|EPI ISL 497817|B.1.1|Hong Kong|2020-07-08	0.0004407301	Asia
Asia|hCoV-19/SaudiArabia/KAUST-JEDDAH504/2020|EPI ISL 512941|B.1.246|Saudi Arabia|2020-04-16	Asia|hCoV-19/Hong Kong/HKU-200723-050/2020|EPI ISL 497817|B.1.1|Hong Kong|2020-07-08	0.0003050685	Asia
Asia|hCoV-19/Israel/CVL-n-8411/2020|EPI ISL 475008|B.1.3|Israel|2020-04-16	Asia|hCoV-19/Hong Kong/HKU-200723-050/2020|EPI ISL 497817|B.1.1|Hong Kong|2020-07-08	0.0003728879	Asia
Asia|hCoV-19/India/TN-CCMB-C1-12/2020|EPI ISL 447584|B.6|India|2020-04-16	Asia|hCoV-19/Hong Kong/HKU-200723-050/2020|EPI ISL 497817|B.1.1|Hong Kong|2020-07-08	0.0005764062	Asia
Asia|hCoV-19/United Arab Emirates/L2004034664/2020|EPI ISL 520670|A|United Arab Emirates|2020-04-17	Asia|hCoV-19/Hong Kong/HKU-200723-050/2020|EPI ISL 497817|B.1.1|Hong Kong|2020-07-08	0.0005764042	Asia
Asia|hCoV-19/United Arab Emirates/L920066831/2020|EPI ISL 520717|B.1.1|United Arab Emirates|2020-04-17	Asia|hCoV-19/Hong Kong/HKU-200723-050/2020|EPI ISL 497817|B.1.1|Hong Kong|2020-07-08	0.0003389720	Asia
Asia|hCoV-19/United Arab Emirates/L2004034634/2020|EPI ISL 520669|B.1.1|United Arab Emirates|2020-04-17	Asia|hCoV-19/Hong Kong/HKU-200723-050/2020|EPI ISL 497817|B.1.1|Hong Kong|2020-07-08	0.0001016614	Asia
Asia|hCoV-19/Oman/24618/2020|EPI ISL 491129|B.1.1.27|Oman|2020-04-17	Asia|hCoV-19/Hong Kong/HKU-200723-050/2020|EPI ISL 497817|B.1.1|Hong Kong|2020-07-08	0.0002372587	Asia
Asia|hCoV-19/Oman/24647/2020|EPI ISL 491139|B.1.1|Oman|2020-04-18	Asia|hCoV-19/Hong Kong/HKU-200723-050/2020|EPI ISL 497817|B.1.1|Hong Kong|2020-07-08	0.0001355514	Asia
Asia|hCoV-19/SaudiArabia/KAUST-MAKKAH772/2020|EPI ISL 513242|B.1.247|Saudi Arabia|2020-04-18	Asia|hCoV-19/Hong Kong/HKU-200723-050/2020|EPI ISL 497817|B.1.1|Hong Kong|2020-07-08	0.0004406906	Asia
Asia|hCoV-19/United Arab Emirates/L2004034680/2020|EPI ISL 520671|B.1.5|United Arab Emirates|2020-04-18	Asia|hCoV-19/Hong Kong/HKU-200723-050/2020|EPI ISL 497817|B.1.1|Hong Kong|2020-07-08	0.0002033570	Asia
Asia|hCoV-19/SaudiArabia/KAUST-MAKKAH771/2020|EPI ISL 513241|B.1.247|Saudi Arabia|2020-04-18	Asia|hCoV-19/Hong Kong/HKU-200723-050/2020|EPI ISL 497817|B.1.1|Hong Kong|2020-07-08	0.0004406906	Asia
Asia|hCoV-19/Israel/CVL-n-9331/2020|EPI ISL 474970|B.1.3|Israel|2020-04-19	Asia|hCoV-19/Hong Kong/HKU-200723-050/2020|EPI ISL 497817|B.1.1|Hong Kong|2020-07-08	0.0003728879	Asia
Asia|hCoV-19/Taiwan/CGMH-CGU-26/2020|EPI ISL 452178|B.6|Taiwan|2020-04-19	Asia|hCoV-19/Hong Kong/HKU-200723-050/2020|EPI ISL 497817|B.1.1|Hong Kong|2020-07-08	0.0006781554	Asia
Asia|hCoV-19/India/WB-S17/2020|EPI ISL 455647|B.1|India|2020-04-19	Asia|hCoV-19/Hong Kong/HKU-200723-050/2020|EPI ISL 497817|B.1.1|Hong Kong|2020-07-08	0.0002372658	Asia
Asia|hCoV-19/India/MH-BJMC-1697/2020|EPI ISL 496521|B.6|India|2020-04-19	Asia|hCoV-19/Hong Kong/HKU-200723-050/2020|EPI ISL 497817|B.1.1|Hong Kong|2020-07-08	0.0007121654	Asia
Asia|hCoV-19/SaudiArabia/KAUST-MADINAH446/2020|EPI ISL 513159|B.1.160|Saudi Arabia|2020-04-20	Asia|hCoV-19/Hong Kong/HKU-200723-050/2020|EPI ISL 497817|B.1.1|Hong Kong|2020-07-08	0.0003728942	Asia
Asia|hCoV-19/Kazakhstan/21399/2020|EPI ISL 454502|B.1.246|Kazakhstan|2020-04-20	Asia|hCoV-19/Hong Kong/HKU-200723-050/2020|EPI ISL 497817|B.1.1|Hong Kong|2020-07-08	0.0003050685	Asia
Asia|hCoV-19/Israel/130711082/2020|EPI ISL 447456|B.1|Israel|2020-04-20	Asia|hCoV-19/Hong Kong/HKU-200723-050/2020|EPI ISL 497817|B.1.1|Hong Kong|2020-07-08	0.0003050828	Asia
Asia|hCoV-19/SaudiArabia/KAUST-MADINAH444/2020|EPI ISL 513158|B.1.160|Saudi Arabia|2020-04-20	Asia|hCoV-19/Hong Kong/HKU-200723-050/2020|EPI ISL 497817|B.1.1|Hong Kong|2020-07-08	0.0004407244	Asia
Asia|hCoV-19/SaudiArabia/KAUST-MAKKAH290/2020|EPI ISL 513214|B.1.247|Saudi Arabia|2020-04-21	Asia|hCoV-19/Hong Kong/HKU-200723-050/2020|EPI ISL 497817|B.1.1|Hong Kong|2020-07-08	0.0004406906	Asia
Asia|hCoV-19/Kazakhstan/NCB-5/2020|EPI ISL 435048|A.2|Kazakhstan|2020-04-21	Asia|hCoV-19/Hong Kong/HKU-200723-050/2020|EPI ISL 497817|B.1.1|Hong Kong|2020-07-08	0.0006103148	Asia
Asia|hCoV-19/Israel/CVL-n-10261/2020|EPI ISL 474991|B.1|Israel|2020-04-21	Asia|hCoV-19/Hong Kong/HKU-200723-050/2020|EPI ISL 497817|B.1.1|Hong Kong|2020-07-08	0.0003729117	Asia
Asia|hCoV-19/SaudiArabia/KAUST-JEDDAH546/2020|EPI ISL 512956|B.1.1|Saudi Arabia|2020-04-21	Asia|hCoV-19/Hong Kong/HKU-200723-050/2020|EPI ISL 497817|B.1.1|Hong Kong|2020-07-08	0.0001694506	Asia
Asia|hCoV-19/Oman/C-2673/2020|EPI ISL 491162|B.1.1|Oman|2020-04-22	Asia|hCoV-19/Hong Kong/HKU-200723-050/2020|EPI ISL 497817|B.1.1|Hong Kong|2020-07-08	0.0001355514	Asia
Asia|hCoV-19/Oman/C-3067/2020|EPI ISL 491171|B.1.1.27|Oman|2020-04-22	Asia|hCoV-19/Hong Kong/HKU-200723-050/2020|EPI ISL 497817|B.1.1|Hong Kong|2020-07-08	0.0003050762	Asia
Asia|hCoV-19/SaudiArabia/KAUST-JEDDAH566/2020|EPI ISL 512963|B.1.246|Saudi Arabia|2020-04-22	Asia|hCoV-19/Hong Kong/HKU-200723-050/2020|EPI ISL 497817|B.1.1|Hong Kong|2020-07-08	0.0003050685	Asia
Asia|hCoV-19/India/GJ-GBRC8/2020|EPI ISL 435055|B.1.36|India|2020-04-22	Asia|hCoV-19/Hong Kong/HKU-200723-050/2020|EPI ISL 497817|B.1.1|Hong Kong|2020-07-08	0.0004407038	Asia
Asia|hCoV-19/SaudiArabia/KAUST-JEDDAH535/2020|EPI ISL 512949|B.1.247|Saudi Arabia|2020-04-23	Asia|hCoV-19/Hong Kong/HKU-200723-050/2020|EPI ISL 497817|B.1.1|Hong Kong|2020-07-08	0.0003728768	Asia
Asia|hCoV-19/SaudiArabia/KAUST-MADINAH368/2020|EPI ISL 513142|B.1.261|Saudi Arabia|2020-04-23	Asia|hCoV-19/Hong Kong/HKU-200723-050/2020|EPI ISL 497817|B.1.1|Hong Kong|2020-07-08	0.0003389821	Asia
Asia|hCoV-19/SaudiArabia/KAUST-JEDDAH538/2020|EPI ISL 512951|B.1.5|Saudi Arabia|2020-04-23	Asia|hCoV-19/Hong Kong/HKU-200723-050/2020|EPI ISL 497817|B.1.1|Hong Kong|2020-07-08	0.0002033570	Asia
Asia|hCoV-19/SaudiArabia/KAUST-JEDDAH529/2020|EPI ISL 512946|B.1.1|Saudi Arabia|2020-04-23	Asia|hCoV-19/Hong Kong/HKU-200723-050/2020|EPI ISL 497817|B.1.1|Hong Kong|2020-07-08	0.0001016614	Asia
Asia|hCoV-19/United Arab Emirates/H8/2020|EPI ISL 528720|B.1|United Arab Emirates|2020-04-24	Asia|hCoV-19/Hong Kong/HKU-200723-050/2020|EPI ISL 497817|B.1.1|Hong Kong|2020-07-08	0.0003729165	Asia
Asia|hCoV-19/Japan/NGS-CD-235/2020|EPI ISL 481259|B.1.1.296|Japan|2020-04-24	Asia|hCoV-19/Hong Kong/HKU-200723-050/2020|EPI ISL 497817|B.1.1|Hong Kong|2020-07-08	0.0002372587	Asia
Asia|hCoV-19/Oman/RESP-20-B-2937/2020|EPI ISL 518848|B.6|Oman|2020-04-24	Asia|hCoV-19/Hong Kong/HKU-200723-050/2020|EPI ISL 497817|B.1.1|Hong Kong|2020-07-08	0.0006787708	Asia
Asia|hCoV-19/SaudiArabia/KAUST-MADINAH378/2020|EPI ISL 513143|B.1.247|Saudi Arabia|2020-04-24	Asia|hCoV-19/Hong Kong/HKU-200723-050/2020|EPI ISL 497817|B.1.1|Hong Kong|2020-07-08	0.0004407316	Asia
Asia|hCoV-19/Israel/CVL-n-11594/2020|EPI ISL 475017|B.1.1|Israel|2020-04-25	Asia|hCoV-19/Hong Kong/HKU-200723-050/2020|EPI ISL 497817|B.1.1|Hong Kong|2020-07-08	0.0001016614	Asia
Asia|hCoV-19/India/WB-IK22/2020|EPI ISL 508352|B.6|India|2020-04-25	Asia|hCoV-19/Hong Kong/HKU-200723-050/2020|EPI ISL 497817|B.1.1|Hong Kong|2020-07-08	0.0005763966	Asia
Asia|hCoV-19/India/KA-nimh-5297/2020|EPI ISL 486398|B.6|India|2020-04-25	Asia|hCoV-19/Hong Kong/HKU-200723-050/2020|EPI ISL 497817|B.1.1|Hong Kong|2020-07-08	0.0008140814	Asia
Asia|hCoV-19/India/WB-IK20/2020|EPI ISL 508350|B.1.5|India|2020-04-25	Asia|hCoV-19/Hong Kong/HKU-200723-050/2020|EPI ISL 497817|B.1.1|Hong Kong|2020-07-08	0.0002711665	Asia
Asia|hCoV-19/Oman/C-6069/2020|EPI ISL 491146|B.1.1.27|Oman|2020-04-26	Asia|hCoV-19/Hong Kong/HKU-200723-050/2020|EPI ISL 497817|B.1.1|Hong Kong|2020-07-08	0.0003389777	Asia
Asia|hCoV-19/India/GJ-GBRC92/2020|EPI ISL 447554|B.1.5|India|2020-04-26	Asia|hCoV-19/Hong Kong/HKU-200723-050/2020|EPI ISL 497817|B.1.1|Hong Kong|2020-07-08	0.0002033570	Asia
Asia|hCoV-19/India/GJ-GBRC17b/2020|EPI ISL 437446|B.1.36|India|2020-04-26	Asia|hCoV-19/Hong Kong/HKU-200723-050/2020|EPI ISL 497817|B.1.1|Hong Kong|2020-07-08	0.0005085813	Asia
Asia|hCoV-19/India/GJ-GBRC17a/2020|EPI ISL 437445|B.1.36|India|2020-04-26	Asia|hCoV-19/Hong Kong/HKU-200723-050/2020|EPI ISL 497817|B.1.1|Hong Kong|2020-07-08	0.0005425232	Asia
Asia|hCoV-19/Oman/RESP-20-B-3563/2020|EPI ISL 518853|B.1.1.27|Oman|2020-04-27	Asia|hCoV-19/Hong Kong/HKU-200723-050/2020|EPI ISL 497817|B.1.1|Hong Kong|2020-07-08	0.0002711457	Asia
Asia|hCoV-19/India/MH-MW5/2020|EPI ISL 508439|B.6|India|2020-04-27	Asia|hCoV-19/Hong Kong/HKU-200723-050/2020|EPI ISL 497817|B.1.1|Hong Kong|2020-07-08	0.0005424635	Asia
Asia|hCoV-19/Oman/RESP-20-B-3564/2020|EPI ISL 518854|B.1.1.27|Oman|2020-04-27	Asia|hCoV-19/Hong Kong/HKU-200723-050/2020|EPI ISL 497817|B.1.1|Hong Kong|2020-07-08	0.0003050595	Asia
Asia|hCoV-19/India/WB-IK27/2020|EPI ISL 508357|B.1.5|India|2020-04-27	Asia|hCoV-19/Hong Kong/HKU-200723-050/2020|EPI ISL 497817|B.1.1|Hong Kong|2020-07-08	0.0003389979	Asia
Asia|hCoV-19/Oman/C-9263/2020|EPI ISL 491133|B.1.1.27|Oman|2020-04-28	Asia|hCoV-19/Hong Kong/HKU-200723-050/2020|EPI ISL 497817|B.1.1|Hong Kong|2020-07-08	0.0002033509	Asia
Asia|hCoV-19/United Arab Emirates/L46302981/2020|EPI ISL 520716|B.4|United Arab Emirates|2020-04-28	Asia|hCoV-19/Hong Kong/HKU-200723-050/2020|EPI ISL 497817|B.1.1|Hong Kong|2020-07-08	0.0007460810	Asia
Asia|hCoV-19/United Arab Emirates/12B/2020|EPI ISL 528686|B.1.1|United Arab Emirates|2020-04-28	Asia|hCoV-19/Hong Kong/HKU-200723-050/2020|EPI ISL 497817|B.1.1|Hong Kong|2020-07-08	0.0001355577	Asia
Asia|hCoV-19/United Arab Emirates/16B/2020|EPI ISL 528690|B.1.1|United Arab Emirates|2020-04-28	Asia|hCoV-19/Hong Kong/HKU-200723-050/2020|EPI ISL 497817|B.1.1|Hong Kong|2020-07-08	0.0003389562	Asia
Asia|hCoV-19/India/TN-CCMB-C13/2020|EPI ISL 458035|B.6|India|2020-04-29	Asia|hCoV-19/Hong Kong/HKU-200723-050/2020|EPI ISL 497817|B.1.1|Hong Kong|2020-07-08	0.0006442945	Asia
Asia|hCoV-19/India/GJ-GBRC30/2020|EPI ISL 444461|B.1.36|India|2020-04-29	Asia|hCoV-19/Hong Kong/HKU-200723-050/2020|EPI ISL 497817|B.1.1|Hong Kong|2020-07-08	0.0004067830	Asia
Asia|hCoV-19/India/TN-CCMB-C20/2020|EPI ISL 471583|B.1.246|India|2020-04-29	Asia|hCoV-19/Hong Kong/HKU-200723-050/2020|EPI ISL 497817|B.1.1|Hong Kong|2020-07-08	0.0003389878	Asia
Asia|hCoV-19/India/GJ-GBRC75/2020|EPI ISL 447053|B.1.247|India|2020-04-29	Asia|hCoV-19/Hong Kong/HKU-200723-050/2020|EPI ISL 497817|B.1.1|Hong Kong|2020-07-08	0.0004407524	Asia
Asia|hCoV-19/India/GJ-GBRC36/2020|EPI ISL 444467|B.1.246|India|2020-04-29	Asia|hCoV-19/Hong Kong/HKU-200723-050/2020|EPI ISL 497817|B.1.1|Hong Kong|2020-07-08	0.0004068210	Asia
Asia|hCoV-19/India/GJ-GBRC29/2020|EPI ISL 444460|B.1|India|2020-04-30	Asia|hCoV-19/Hong Kong/HKU-200723-050/2020|EPI ISL 497817|B.1.1|Hong Kong|2020-07-08	0.0002372618	Asia
Asia|hCoV-19/India/RJ-S25/2020|EPI ISL 455655|B.1.5|India|2020-04-30	Asia|hCoV-19/Hong Kong/HKU-200723-050/2020|EPI ISL 497817|B.1.1|Hong Kong|2020-07-08	0.0003050542	Asia
Asia|hCoV-19/India/WB-S29/2020|EPI ISL 455658|A|India|2020-04-30	Asia|hCoV-19/Hong Kong/HKU-200723-050/2020|EPI ISL 497817|B.1.1|Hong Kong|2020-07-08	0.0006782391	Asia
Asia|hCoV-19/SaudiArabia/KAUST-MADINAH655/2020|EPI ISL 513175|B.1.246|Saudi Arabia|2020-04-30	Asia|hCoV-19/Hong Kong/HKU-200723-050/2020|EPI ISL 497817|B.1.1|Hong Kong|2020-07-08	0.0003389878	Asia
Asia|hCoV-19/Saudi Arabia/KAUST-JEDDAH576/2020|EPI ISL 512969|B.1.1|Saudi Arabia|2020-04-30	Asia|hCoV-19/Hong Kong/HKU-200723-050/2020|EPI ISL 497817|B.1.1|Hong Kong|2020-07-08	0.0002033449	Asia
Asia|hCoV-19/India/WB-IK32/2020|EPI ISL 508362|B.1|India|2020-05-01	Asia|hCoV-19/Hong Kong/HKU-200723-050/2020|EPI ISL 497817|B.1.1|Hong Kong|2020-07-08	0.0002711538	Asia
Asia|hCoV-19/India/WB-IK35/2020|EPI ISL 508364|B.1|India|2020-05-01	Asia|hCoV-19/Hong Kong/HKU-200723-050/2020|EPI ISL 497817|B.1.1|Hong Kong|2020-07-08	0.0003390913	Asia
Asia|hCoV-19/Oman/C-11911/2020|EPI ISL 491170|B.1.1|Oman|2020-05-01	Asia|hCoV-19/Hong Kong/HKU-200723-050/2020|EPI ISL 497817|B.1.1|Hong Kong|2020-07-08	0.0002033544	Asia
Asia|hCoV-19/Japan/Donner29/2020|EPI ISL 469287|B.1.1|Japan|2020-05-01	Asia|hCoV-19/Hong Kong/HKU-200723-050/2020|EPI ISL 497817|B.1.1|Hong Kong|2020-07-08	0.0002711376	Asia
Asia|hCoV-19/United Arab Emirates/L920716500/2020|EPI ISL 520742|B.4|United Arab Emirates|2020-05-02	Asia|hCoV-19/Hong Kong/HKU-200723-050/2020|EPI ISL 497817|B.1.1|Hong Kong|2020-07-08	0.0007800596	Asia
Asia|hCoV-19/India/GJ-GBRC51/2020|EPI ISL 444482|B.1.247|India|2020-05-02	Asia|hCoV-19/Hong Kong/HKU-200723-050/2020|EPI ISL 497817|B.1.1|Hong Kong|2020-07-08	0.0003389719	Asia
Asia|hCoV-19/India/GJ-GBRC124/2020|EPI ISL 455021|B.1.160|India|2020-05-02	Asia|hCoV-19/Hong Kong/HKU-200723-050/2020|EPI ISL 497817|B.1.1|Hong Kong|2020-07-08	0.0003389719	Asia
Asia|hCoV-19/India/GJ-GBRC122/2020|EPI ISL 455019|B.1.5|India|2020-05-02	Asia|hCoV-19/Hong Kong/HKU-200723-050/2020|EPI ISL 497817|B.1.1|Hong Kong|2020-07-08	0.0002372547	Asia
Asia|hCoV-19/India/WB-S56/2020|EPI ISL 455675|B.1.5|India|2020-05-03	Asia|hCoV-19/Hong Kong/HKU-200723-050/2020|EPI ISL 497817|B.1.1|Hong Kong|2020-07-08	0.0003389979	Asia
Asia|hCoV-19/India/KA-nimh-10559/2020|EPI ISL 486400|B.4|India|2020-05-03	Asia|hCoV-19/Hong Kong/HKU-200723-050/2020|EPI ISL 497817|B.1.1|Hong Kong|2020-07-08	0.0007800697	Asia
Asia|hCoV-19/India/GJ-GBRC68/2020|EPI ISL 447045|B.1.36|India|2020-05-03	Asia|hCoV-19/Hong Kong/HKU-200723-050/2020|EPI ISL 497817|B.1.1|Hong Kong|2020-07-08	0.0004746138	Asia
Asia|hCoV-19/India/GJ-GBRC88b/2020|EPI ISL 447550|B.1|India|2020-05-03	Asia|hCoV-19/Hong Kong/HKU-200723-050/2020|EPI ISL 497817|B.1.1|Hong Kong|2020-07-08	0.0002711619	Asia
Asia|hCoV-19/Kazakhstan/33496/2020|EPI ISL 454585|B.1.3|Kazakhstan|2020-05-04	Asia|hCoV-19/Hong Kong/HKU-200723-050/2020|EPI ISL 497817|B.1.1|Hong Kong|2020-07-08	0.0004746280	Asia
Asia|hCoV-19/India/WB-IK48/2020|EPI ISL 508375|B.1|India|2020-05-04	Asia|hCoV-19/Hong Kong/HKU-200723-050/2020|EPI ISL 497817|B.1.1|Hong Kong|2020-07-08	0.0002711538	Asia
Asia|hCoV-19/India/WB-IK44/2020|EPI ISL 508371|B.1|India|2020-05-04	Asia|hCoV-19/Hong Kong/HKU-200723-050/2020|EPI ISL 497817|B.1.1|Hong Kong|2020-07-08	0.0002711538	Asia
Asia|hCoV-19/Saudi Arabia/KAUST-JEDDAH723/2020|EPI ISL 512992|B.1.246|Saudi Arabia|2020-05-04	Asia|hCoV-19/Hong Kong/HKU-200723-050/2020|EPI ISL 497817|B.1.1|Hong Kong|2020-07-08	0.0003050685	Asia
Asia|hCoV-19/India/GJ-GBRC81a/2020|EPI ISL 447540|B.1.247|India|2020-05-05	Asia|hCoV-19/Hong Kong/HKU-200723-050/2020|EPI ISL 497817|B.1.1|Hong Kong|2020-07-08	0.0003389719	Asia
Asia|hCoV-19/India/GJ-GBRC76/2020|EPI ISL 447534|B.1.247|India|2020-05-05	Asia|hCoV-19/Hong Kong/HKU-200723-050/2020|EPI ISL 497817|B.1.1|Hong Kong|2020-07-08	0.0003728768	Asia
Asia|hCoV-19/India/GJ-GBRC77/2020|EPI ISL 447535|B.1.247|India|2020-05-05	Asia|hCoV-19/Hong Kong/HKU-200723-050/2020|EPI ISL 497817|B.1.1|Hong Kong|2020-07-08	0.0003728942	Asia
Asia|hCoV-19/United Arab Emirates/13/2020|EPI ISL 528687|B.1.1|United Arab Emirates|2020-05-05	Asia|hCoV-19/Hong Kong/HKU-200723-050/2020|EPI ISL 497817|B.1.1|Hong Kong|2020-07-08	0.0001694506	Asia
Asia|hCoV-19/SaudiArabia/KAUST-MADINAH605/2020|EPI ISL 513170|B.1.186|Saudi Arabia|2020-05-06	Asia|hCoV-19/Hong Kong/HKU-200723-050/2020|EPI ISL 497817|B.1.1|Hong Kong|2020-07-08	0.0003389719	Asia
Asia|hCoV-19/India/TN-CCMB-C21/2020|EPI ISL 471584|B|India|2020-05-06	Asia|hCoV-19/Hong Kong/HKU-200723-050/2020|EPI ISL 497817|B.1.1|Hong Kong|2020-07-08	0.0004407170	Asia
Asia|hCoV-19/India/TN-CCMB-C19/2020|EPI ISL 458040|B.1.1|India|2020-05-06	Asia|hCoV-19/Hong Kong/HKU-200723-050/2020|EPI ISL 497817|B.1.1|Hong Kong|2020-07-08	0.0002372587	Asia
Asia|hCoV-19/India/HR-TF38/2020|EPI ISL 508504|B.1.1.216|India|2020-05-06	Asia|hCoV-19/Hong Kong/HKU-200723-050/2020|EPI ISL 497817|B.1.1|Hong Kong|2020-07-08	0.0002033449	Asia
Asia|hCoV-19/Oman/C-15758/2020|EPI ISL 491141|B.1.1.27|Oman|2020-05-07	Asia|hCoV-19/Hong Kong/HKU-200723-050/2020|EPI ISL 497817|B.1.1|Hong Kong|2020-07-08	0.0002711457	Asia
Asia|hCoV-19/Japan/Donner34/2020|EPI ISL 469292|B.1.1|Japan|2020-05-07	Asia|hCoV-19/Hong Kong/HKU-200723-050/2020|EPI ISL 497817|B.1.1|Hong Kong|2020-07-08	0.0002711503	Asia
Asia|hCoV-19/Bangladesh/BCSIR-NILMRC-053/2020|EPI ISL 465163|B.1.1.316|Bangladesh|2020-05-07	Asia|hCoV-19/Hong Kong/HKU-200723-050/2020|EPI ISL 497817|B.1.1|Hong Kong|2020-07-08	0.0001694585	Asia
Asia|hCoV-19/Japan/Donner33/2020|EPI ISL 469291|B.1.1|Japan|2020-05-07	Asia|hCoV-19/Hong Kong/HKU-200723-050/2020|EPI ISL 497817|B.1.1|Hong Kong|2020-07-08	0.0002033449	Asia
Asia|hCoV-19/Oman/205034466/2020|EPI ISL 457705|B.1.1.27|Oman|2020-05-08	Asia|hCoV-19/Hong Kong/HKU-200723-050/2020|EPI ISL 497817|B.1.1|Hong Kong|2020-07-08	0.0002033475	Asia
Asia|hCoV-19/India/MH-NCCS-NR570/2020|EPI ISL 496587|B.1|India|2020-05-08	Asia|hCoV-19/Hong Kong/HKU-200723-050/2020|EPI ISL 497817|B.1.1|Hong Kong|2020-07-08	0.0002711538	Asia
Asia|hCoV-19/Bangladesh/BARJ-CVASU-CTG-506/2020|EPI ISL 450342|A|Bangladesh|2020-05-08	Asia|hCoV-19/Hong Kong/HKU-200723-050/2020|EPI ISL 497817|B.1.1|Hong Kong|2020-07-08	0.0007121416	Asia
Asia|hCoV-19/SaudiArabia/KAUST-MADINAH688/2020|EPI ISL 513178|A|Saudi Arabia|2020-05-08	Asia|hCoV-19/Hong Kong/HKU-200723-050/2020|EPI ISL 497817|B.1.1|Hong Kong|2020-07-08	0.0004746725	Asia
Asia|hCoV-19/Kazakhstan/38716/2020|EPI ISL 454575|B.1.3|Kazakhstan|2020-05-09	Asia|hCoV-19/Hong Kong/HKU-200723-050/2020|EPI ISL 497817|B.1.1|Hong Kong|2020-07-08	0.0005085404	Asia
Asia|hCoV-19/Oman/C-16516/2020|EPI ISL 491153|B.1.1|Oman|2020-05-09	Asia|hCoV-19/Hong Kong/HKU-200723-050/2020|EPI ISL 497817|B.1.1|Hong Kong|2020-07-08	0.0002711629	Asia
Asia|hCoV-19/India/KA-nimh-13855/2020|EPI ISL 515954|A|India|2020-05-09	Asia|hCoV-19/Hong Kong/HKU-200723-050/2020|EPI ISL 497817|B.1.1|Hong Kong|2020-07-08	0.0006103514	Asia
Asia|hCoV-19/Bangladesh/BCSIR-NILMRC-088/2020|EPI ISL 466686|B.1|Bangladesh|2020-05-09	Asia|hCoV-19/Hong Kong/HKU-200723-050/2020|EPI ISL 497817|B.1.1|Hong Kong|2020-07-08	0.0002372627	Asia
Asia|hCoV-19/Oman/205035037/2020|EPI ISL 491968|B.1.1.27|Oman|2020-05-10	Asia|hCoV-19/Hong Kong/HKU-200723-050/2020|EPI ISL 497817|B.1.1|Hong Kong|2020-07-08	0.0002372547	Asia
Asia|hCoV-19/Bangladesh/BARJ-CVASU-CTG-518/2020|EPI ISL 450345|A|Bangladesh|2020-05-10	Asia|hCoV-19/Hong Kong/HKU-200723-050/2020|EPI ISL 497817|B.1.1|Hong Kong|2020-07-08	0.0006442729	Asia
Asia|hCoV-19/Malaysia/IMR WC55122/2020|EPI ISL 490089|B.1.1.1|Malaysia|2020-05-10	Asia|hCoV-19/Hong Kong/HKU-200723-050/2020|EPI ISL 497817|B.1.1|Hong Kong|2020-07-08	0.0004069263	Asia
Asia|hCoV-19/India/GJ-GBRC108/2020|EPI ISL 451153|B.1.36|India|2020-05-10	Asia|hCoV-19/Hong Kong/HKU-200723-050/2020|EPI ISL 497817|B.1.1|Hong Kong|2020-07-08	0.0004407112	Asia
Asia|hCoV-19/Indonesia/EJ-ITD-8402NT/2020|EPI ISL 529138|B.1.246|Indonesia|2020-05-11	Asia|hCoV-19/Hong Kong/HKU-200723-050/2020|EPI ISL 497817|B.1.1|Hong Kong|2020-07-08	0.0003050685	Asia
Asia|hCoV-19/India/TG-CCMB-L988/2020|EPI ISL 458064|B.1|India|2020-05-11	Asia|hCoV-19/Hong Kong/HKU-200723-050/2020|EPI ISL 497817|B.1.1|Hong Kong|2020-07-08	0.0003390023	Asia
Asia|hCoV-19/India/TG-CCMB-L1021/2020|EPI ISL 458046|B.1.1.8|India|2020-05-11	Asia|hCoV-19/Hong Kong/HKU-200723-050/2020|EPI ISL 497817|B.1.1|Hong Kong|2020-07-08	0.0003729005	Asia
Asia|hCoV-19/India/TG-CCMB-L1026/2020|EPI ISL 458050|B.1.1.8|India|2020-05-11	Asia|hCoV-19/Hong Kong/HKU-200723-050/2020|EPI ISL 497817|B.1.1|Hong Kong|2020-07-08	0.0004068279	Asia
Asia|hCoV-19/SaudiArabia/KAUST-MADINAH958/2020|EPI ISL 513208|B.1.36|Saudi Arabia|2020-05-12	Asia|hCoV-19/Hong Kong/HKU-200723-050/2020|EPI ISL 497817|B.1.1|Hong Kong|2020-07-08	0.0005085337	Asia
Asia|hCoV-19/United Arab Emirates/38/2020|EPI ISL 528698|B.1.1|United Arab Emirates|2020-05-12	Asia|hCoV-19/Hong Kong/HKU-200723-050/2020|EPI ISL 497817|B.1.1|Hong Kong|2020-07-08	0.0002372547	Asia
Asia|hCoV-19/India/HR-TF41/2020|EPI ISL 508506|B.1.36|India|2020-05-12	Asia|hCoV-19/Hong Kong/HKU-200723-050/2020|EPI ISL 497817|B.1.1|Hong Kong|2020-07-08	0.0005085338	Asia
Asia|hCoV-19/India/KA-IB35/2020|EPI ISL 508314|B.6|India|2020-05-12	Asia|hCoV-19/Hong Kong/HKU-200723-050/2020|EPI ISL 497817|B.1.1|Hong Kong|2020-07-08	0.0005767266	Asia
Asia|hCoV-19/United Arab Emirates/L3290161092/2020|EPI ISL 520681|B.1.5|United Arab Emirates|2020-05-13	Asia|hCoV-19/Hong Kong/HKU-200723-050/2020|EPI ISL 497817|B.1.1|Hong Kong|2020-07-08	0.0003729228	Asia
Asia|hCoV-19/Bangladesh/BARJ-CVASU-CTG-502/2020|EPI ISL 450340|A|Bangladesh|2020-05-13	Asia|hCoV-19/Hong Kong/HKU-200723-050/2020|EPI ISL 497817|B.1.1|Hong Kong|2020-07-08	0.0006442730	Asia
Asia|hCoV-19/India/TG-CCMB-OM1/2020|EPI ISL 495274|B.1.1.8|India|2020-05-13	Asia|hCoV-19/Hong Kong/HKU-200723-050/2020|EPI ISL 497817|B.1.1|Hong Kong|2020-07-08	0.0002372366	Asia
Asia|hCoV-19/United Arab Emirates/L3290162047/2020|EPI ISL 520682|B.1.1|United Arab Emirates|2020-05-13	Asia|hCoV-19/Hong Kong/HKU-200723-050/2020|EPI ISL 497817|B.1.1|Hong Kong|2020-07-08	0.0002372406	Asia
Asia|hCoV-19/Japan/Donner37/2020|EPI ISL 469295|B.1.1|Japan|2020-05-14	Asia|hCoV-19/Hong Kong/HKU-200723-050/2020|EPI ISL 497817|B.1.1|Hong Kong|2020-07-08	0.0002033449	Asia
Asia|hCoV-19/United Arab Emirates/L2005036025/2020|EPI ISL 520674|B.1|United Arab Emirates|2020-05-14	Asia|hCoV-19/Hong Kong/HKU-200723-050/2020|EPI ISL 497817|B.1.1|Hong Kong|2020-07-08	0.0003050816	Asia
Asia|hCoV-19/India/KA-nimh-19188/2020|EPI ISL 515967|B.4|India|2020-05-14	Asia|hCoV-19/Hong Kong/HKU-200723-050/2020|EPI ISL 497817|B.1.1|Hong Kong|2020-07-08	0.0008479762	Asia
Asia|hCoV-19/India/WB-IK70/2020|EPI ISL 511904|B.1.5|India|2020-05-14	Asia|hCoV-19/Hong Kong/HKU-200723-050/2020|EPI ISL 497817|B.1.1|Hong Kong|2020-07-08	0.0003050543	Asia
Asia|hCoV-19/Oman/205036082/2020|EPI ISL 491973|B.1.1.27|Oman|2020-05-15	Asia|hCoV-19/Hong Kong/HKU-200723-050/2020|EPI ISL 497817|B.1.1|Hong Kong|2020-07-08	0.0002711619	Asia
Asia|hCoV-19/India/TG-CCMB-OM9/2020|EPI ISL 495297|B.1.1.8|India|2020-05-15	Asia|hCoV-19/Hong Kong/HKU-200723-050/2020|EPI ISL 497817|B.1.1|Hong Kong|2020-07-08	0.0003050310	Asia
Asia|hCoV-19/Pakistan/KPK-KUST-SJTU/2020|EPI ISL 513925|B.1|Pakistan|2020-05-15	Asia|hCoV-19/Hong Kong/HKU-200723-050/2020|EPI ISL 497817|B.1.1|Hong Kong|2020-07-08	0.0005764503	Asia
Asia|hCoV-19/Hong Kong/HKU-200723-106/2020|EPI ISL 498271|B.1|Hong Kong|2020-05-15	Asia|hCoV-19/Hong Kong/HKU-200723-050/2020|EPI ISL 497817|B.1.1|Hong Kong|2020-07-08	0.0003389878	Asia
Asia|hCoV-19/India/KA-nimh-19696/2020|EPI ISL 515971|B.1.1|India|2020-05-16	Asia|hCoV-19/Hong Kong/HKU-200723-050/2020|EPI ISL 497817|B.1.1|Hong Kong|2020-07-08	0.0003050645	Asia
Asia|hCoV-19/Oman/205036179/2020|EPI ISL 491976|B.1.1.27|Oman|2020-05-16	Asia|hCoV-19/Hong Kong/HKU-200723-050/2020|EPI ISL 497817|B.1.1|Hong Kong|2020-07-08	0.0003389663	Asia
Asia|hCoV-19/India/GJ-GBRC146b/2020|EPI ISL 458107|B.1|India|2020-05-16	Asia|hCoV-19/Hong Kong/HKU-200723-050/2020|EPI ISL 497817|B.1.1|Hong Kong|2020-07-08	0.0003050776	Asia
Asia|hCoV-19/India/MH-NCCS-NR1553/2020|EPI ISL 496562|B.1|India|2020-05-17	Asia|hCoV-19/Hong Kong/HKU-200723-050/2020|EPI ISL 497817|B.1.1|Hong Kong|2020-07-08	0.0003050543	Asia
Asia|hCoV-19/Oman/205036713/2020|EPI ISL 491983|B.1.1.27|Oman|2020-05-17	Asia|hCoV-19/Hong Kong/HKU-200723-050/2020|EPI ISL 497817|B.1.1|Hong Kong|2020-07-08	0.0002711538	Asia
Asia|hCoV-19/Oman/205036702/2020|EPI ISL 491982|B.1.1.27|Oman|2020-05-17	Asia|hCoV-19/Hong Kong/HKU-200723-050/2020|EPI ISL 497817|B.1.1|Hong Kong|2020-07-08	0.0002372436	Asia
Asia|hCoV-19/India/WB-IK83/2020|EPI ISL 508403|B.1|India|2020-05-17	Asia|hCoV-19/Hong Kong/HKU-200723-050/2020|EPI ISL 497817|B.1.1|Hong Kong|2020-07-08	0.0003389878	Asia
Asia|hCoV-19/United Arab Emirates/L3290224549/2020|EPI ISL 520690|A|United Arab Emirates|2020-05-18	Asia|hCoV-19/Hong Kong/HKU-200723-050/2020|EPI ISL 497817|B.1.1|Hong Kong|2020-07-08	0.0006782278	Asia
Asia|hCoV-19/India/GJ-GBRC150a/2020|EPI ISL 458112|B.1.36|India|2020-05-18	Asia|hCoV-19/Hong Kong/HKU-200723-050/2020|EPI ISL 497817|B.1.1|Hong Kong|2020-07-08	0.0004746217	Asia
Asia|hCoV-19/India/GJ-GBRC150b/2020|EPI ISL 458113|B.1.36|India|2020-05-18	Asia|hCoV-19/Hong Kong/HKU-200723-050/2020|EPI ISL 497817|B.1.1|Hong Kong|2020-07-08	0.0005424470	Asia
Asia|hCoV-19/United Arab Emirates/L3290223961/2020|EPI ISL 520689|A|United Arab Emirates|2020-05-18	Asia|hCoV-19/Hong Kong/HKU-200723-050/2020|EPI ISL 497817|B.1.1|Hong Kong|2020-07-08	0.0006103513	Asia
Asia|hCoV-19/India/OR-ILSCV25367/2020|EPI ISL 481110|B.1.1|India|2020-05-19	Asia|hCoV-19/Hong Kong/HKU-200723-050/2020|EPI ISL 497817|B.1.1|Hong Kong|2020-07-08	0.0003050453	Asia
Asia|hCoV-19/India/KA-IB22/2020|EPI ISL 508300|B.1.1|India|2020-05-19	Asia|hCoV-19/Hong Kong/HKU-200723-050/2020|EPI ISL 497817|B.1.1|Hong Kong|2020-07-08	0.0001694477	Asia
Asia|hCoV-19/United Arab Emirates/L3290235819/2020|EPI ISL 520691|B.1.1|United Arab Emirates|2020-05-19	Asia|hCoV-19/Hong Kong/HKU-200723-050/2020|EPI ISL 497817|B.1.1|Hong Kong|2020-07-08	0.0001355514	Asia
Asia|hCoV-19/India/OR-ILSCV25378/2020|EPI ISL 481111|A|India|2020-05-19	Asia|hCoV-19/Hong Kong/HKU-200723-050/2020|EPI ISL 497817|B.1.1|Hong Kong|2020-07-08	0.0005764408	Asia
Asia|hCoV-19/United Arab Emirates/L3290250769/2020|EPI ISL 520697|B.1.1|United Arab Emirates|2020-05-20	Asia|hCoV-19/Hong Kong/HKU-200723-050/2020|EPI ISL 497817|B.1.1|Hong Kong|2020-07-08	0.0001694477	Asia
Asia|hCoV-19/India/WB-IK90/2020|EPI ISL 508408|B.1|India|2020-05-20	Asia|hCoV-19/Hong Kong/HKU-200723-050/2020|EPI ISL 497817|B.1.1|Hong Kong|2020-07-08	0.0004067952	Asia
Asia|hCoV-19/United Arab Emirates/L3290264100/2020|EPI ISL 520704|B.1.1|United Arab Emirates|2020-05-20	Asia|hCoV-19/Hong Kong/HKU-200723-050/2020|EPI ISL 497817|B.1.1|Hong Kong|2020-07-08	0.0001694427	Asia
Asia|hCoV-19/India/WB-IK92/2020|EPI ISL 508410|B.1|India|2020-05-20	Asia|hCoV-19/Hong Kong/HKU-200723-050/2020|EPI ISL 497817|B.1.1|Hong Kong|2020-07-08	0.0003050685	Asia
Asia|hCoV-19/Oman/RESP-20-B-15133/2020|EPI ISL 518825|B.1.1.27|Oman|2020-05-21	Asia|hCoV-19/Hong Kong/HKU-200723-050/2020|EPI ISL 497817|B.1.1|Hong Kong|2020-07-08	0.0003050310	Asia
Asia|hCoV-19/India/TG-CCMB-L1208/2020|EPI ISL 471588|B.1|India|2020-05-21	Asia|hCoV-19/Hong Kong/HKU-200723-050/2020|EPI ISL 497817|B.1.1|Hong Kong|2020-07-08	0.0006103249	Asia
Asia|hCoV-19/India/MH-NCCS-NR2245/2020|EPI ISL 496572|B.1.247|India|2020-05-21	Asia|hCoV-19/Hong Kong/HKU-200723-050/2020|EPI ISL 497817|B.1.1|Hong Kong|2020-07-08	0.0004406906	Asia
Asia|hCoV-19/Oman/RESP-20-B-15173/2020|EPI ISL 518826|B.1.1.27|Oman|2020-05-21	Asia|hCoV-19/Hong Kong/HKU-200723-050/2020|EPI ISL 497817|B.1.1|Hong Kong|2020-07-08	0.0002033475	Asia
Asia|hCoV-19/South Korea/KCDC2299/2020|EPI ISL 510635|B.1.370|South Korea|2020-05-22	Asia|hCoV-19/Hong Kong/HKU-200723-050/2020|EPI ISL 497817|B.1.1|Hong Kong|2020-07-08	0.0004407244	Asia
Asia|hCoV-19/Oman/205038337/2020|EPI ISL 491996|B.1.1.27|Oman|2020-05-22	Asia|hCoV-19/Hong Kong/HKU-200723-050/2020|EPI ISL 497817|B.1.1|Hong Kong|2020-07-08	0.0002372476	Asia
Asia|hCoV-19/Oman/RESP-20-B-15879/2020|EPI ISL 518835|B.1.1.27|Oman|2020-05-22	Asia|hCoV-19/Hong Kong/HKU-200723-050/2020|EPI ISL 497817|B.1.1|Hong Kong|2020-07-08	0.0002372436	Asia
Asia|hCoV-19/Oman/205038157/2020|EPI ISL 491993|B.1.1.27|Oman|2020-05-22	Asia|hCoV-19/Hong Kong/HKU-200723-050/2020|EPI ISL 497817|B.1.1|Hong Kong|2020-07-08	0.0004067898	Asia
Asia|hCoV-19/Bangladesh/BCSIR-NILMRC-009/2020|EPI ISL 462095|B.1.1.316|Bangladesh|2020-05-23	Asia|hCoV-19/Hong Kong/HKU-200723-050/2020|EPI ISL 497817|B.1.1|Hong Kong|2020-07-08	0.0002372477	Asia
Asia|hCoV-19/India/MH-AFMC-5458/2020|EPI ISL 496529|B.6|India|2020-05-23	Asia|hCoV-19/Hong Kong/HKU-200723-050/2020|EPI ISL 497817|B.1.1|Hong Kong|2020-07-08	0.0007460363	Asia
Asia|hCoV-19/Bangladesh/BCSIR-NILMRC-002/2020|EPI ISL 462091|B.1.1|Bangladesh|2020-05-23	Asia|hCoV-19/Hong Kong/HKU-200723-050/2020|EPI ISL 497817|B.1.1|Hong Kong|2020-07-08	0.0002711457	Asia
Asia|hCoV-19/Bangladesh/BCSIR-NILMRC-003/2020|EPI ISL 462092|B.1.1.316|Bangladesh|2020-05-23	Asia|hCoV-19/Hong Kong/HKU-200723-050/2020|EPI ISL 497817|B.1.1|Hong Kong|2020-07-08	0.0001694585	Asia
Asia|hCoV-19/SaudiArabia/KAUST-JEDDAH888/2020|EPI ISL 513037|B.1|Saudi Arabia|2020-05-24	Asia|hCoV-19/Hong Kong/HKU-200723-050/2020|EPI ISL 497817|B.1.1|Hong Kong|2020-07-08	0.0001694557	Asia
Asia|hCoV-19/India/TG-CCMB-GC2/2020|EPI ISL 528812|B.1.1|India|2020-05-24	Asia|hCoV-19/Hong Kong/HKU-200723-050/2020|EPI ISL 497817|B.1.1|Hong Kong|2020-07-08	0.0001355577	Asia
Asia|hCoV-19/SaudiArabia/KAUST-JEDDAH831/2020|EPI ISL 513005|B.1.246|Saudi Arabia|2020-05-24	Asia|hCoV-19/Hong Kong/HKU-200723-050/2020|EPI ISL 497817|B.1.1|Hong Kong|2020-07-08	0.0003728768	Asia
Asia|hCoV-19/India/GJ-GBRC139a/2020|EPI ISL 458097|B.1.247|India|2020-05-24	Asia|hCoV-19/Hong Kong/HKU-200723-050/2020|EPI ISL 497817|B.1.1|Hong Kong|2020-07-08	0.0004406906	Asia
Asia|hCoV-19/India/TG-CCMB-L1452/2020|EPI ISL 471591|B.1.247|India|2020-05-25	Asia|hCoV-19/Hong Kong/HKU-200723-050/2020|EPI ISL 497817|B.1.1|Hong Kong|2020-07-08	0.0004746361	Asia
Asia|hCoV-19/India/TG-CCMB-L1460/2020|EPI ISL 471597|B.1.160|India|2020-05-25	Asia|hCoV-19/Hong Kong/HKU-200723-050/2020|EPI ISL 497817|B.1.1|Hong Kong|2020-07-08	0.0003729116	Asia
Asia|hCoV-19/United Arab Emirates/L3290314014/2020|EPI ISL 520706|A|United Arab Emirates|2020-05-25	Asia|hCoV-19/Hong Kong/HKU-200723-050/2020|EPI ISL 497817|B.1.1|Hong Kong|2020-07-08	0.0006103228	Asia
Asia|hCoV-19/India/TG-CCMB-L1453/2020|EPI ISL 471592|B.1.247|India|2020-05-25	Asia|hCoV-19/Hong Kong/HKU-200723-050/2020|EPI ISL 497817|B.1.1|Hong Kong|2020-07-08	0.0004746219	Asia
Asia|hCoV-19/Bangladesh/BCSIR-NILMRC-066/2020|EPI ISL 464164|B.1.1.316|Bangladesh|2020-05-26	Asia|hCoV-19/Hong Kong/HKU-200723-050/2020|EPI ISL 497817|B.1.1|Hong Kong|2020-07-08	0.0003050788	Asia
Asia|hCoV-19/SaudiArabia/KAUST-MADINAH862/2020|EPI ISL 513197|B.1.160|Saudi Arabia|2020-05-26	Asia|hCoV-19/Hong Kong/HKU-200723-050/2020|EPI ISL 497817|B.1.1|Hong Kong|2020-07-08	0.0004068142	Asia
Asia|hCoV-19/SaudiArabia/KAUST-MADINAH896/2020|EPI ISL 513199|B.1|Saudi Arabia|2020-05-26	Asia|hCoV-19/Hong Kong/HKU-200723-050/2020|EPI ISL 497817|B.1.1|Hong Kong|2020-07-08	0.0004746217	Asia
Asia|hCoV-19/India/WB-S83/2020|EPI ISL 511899|B.1|India|2020-05-26	Asia|hCoV-19/Hong Kong/HKU-200723-050/2020|EPI ISL 497817|B.1.1|Hong Kong|2020-07-08	0.0004407582	Asia
Asia|hCoV-19/India/GJ-GBRC164/2020|EPI ISL 461499|B.1.36|India|2020-05-27	Asia|hCoV-19/Hong Kong/HKU-200723-050/2020|EPI ISL 497817|B.1.1|Hong Kong|2020-07-08	0.0005424471	Asia
Asia|hCoV-19/India/GJ-GBRC161b/2020|EPI ISL 461494|B.1|India|2020-05-27	Asia|hCoV-19/Hong Kong/HKU-200723-050/2020|EPI ISL 497817|B.1.1|Hong Kong|2020-07-08	0.0003050828	Asia
Asia|hCoV-19/United Arab Emirates/L3290324509/2020|EPI ISL 520707|B.4|United Arab Emirates|2020-05-27	Asia|hCoV-19/Hong Kong/HKU-200723-050/2020|EPI ISL 497817|B.1.1|Hong Kong|2020-07-08	0.0007461286	Asia
Asia|hCoV-19/India/GJ-GBRC163b/2020|EPI ISL 461498|B.1|India|2020-05-27	Asia|hCoV-19/Hong Kong/HKU-200723-050/2020|EPI ISL 497817|B.1.1|Hong Kong|2020-07-08	0.0003729165	Asia
Asia|hCoV-19/Oman/205039569/2020|EPI ISL 492006|B.1.1.27|Oman|2020-05-28	Asia|hCoV-19/Hong Kong/HKU-200723-050/2020|EPI ISL 497817|B.1.1|Hong Kong|2020-07-08	0.0002033415	Asia
Asia|hCoV-19/India/HR-IMT-AE21/2020|EPI ISL 560318|B.1|India|2020-05-28	Asia|hCoV-19/Hong Kong/HKU-200723-050/2020|EPI ISL 497817|B.1.1|Hong Kong|2020-07-08	0.0003729116	Asia
Asia|hCoV-19/Oman/205039531/2020|EPI ISL 492005|B.1.1.27|Oman|2020-05-28	Asia|hCoV-19/Hong Kong/HKU-200723-050/2020|EPI ISL 497817|B.1.1|Hong Kong|2020-07-08	0.0002711538	Asia
Asia|hCoV-19/India/WB-S67/2020|EPI ISL 508457|B.1|India|2020-05-28	Asia|hCoV-19/Hong Kong/HKU-200723-050/2020|EPI ISL 497817|B.1.1|Hong Kong|2020-07-08	0.0003390081	Asia
Asia|hCoV-19/India/TG-CCMB-L1684/2020|EPI ISL 471622|B.1.1.8|India|2020-05-29	Asia|hCoV-19/Hong Kong/HKU-200723-050/2020|EPI ISL 497817|B.1.1|Hong Kong|2020-07-08	0.0002711411	Asia
Asia|hCoV-19/India/MH-MW33/2020|EPI ISL 508436|B.1.1|India|2020-05-29	Asia|hCoV-19/Hong Kong/HKU-200723-050/2020|EPI ISL 497817|B.1.1|Hong Kong|2020-07-08	0.0002711503	Asia
Asia|hCoV-19/India/UT-AR30/2020|EPI ISL 508178|B.1.1|India|2020-05-29	Asia|hCoV-19/Hong Kong/HKU-200723-050/2020|EPI ISL 497817|B.1.1|Hong Kong|2020-07-08	0.0002033449	Asia
Asia|hCoV-19/India/OR-ILSCV32007/2020|EPI ISL 481154|B.1.247|India|2020-05-29	Asia|hCoV-19/Hong Kong/HKU-200723-050/2020|EPI ISL 497817|B.1.1|Hong Kong|2020-07-08	0.0004407524	Asia
Asia|hCoV-19/United Arab Emirates/L3290361549/2020|EPI ISL 520708|B.1.1.296|United Arab Emirates|2020-05-30	Asia|hCoV-19/Hong Kong/HKU-200723-050/2020|EPI ISL 497817|B.1.1|Hong Kong|2020-07-08	0.0003728831	Asia
Asia|hCoV-19/United Arab Emirates/L3290363526/2020|EPI ISL 520710|A|United Arab Emirates|2020-05-30	Asia|hCoV-19/Hong Kong/HKU-200723-050/2020|EPI ISL 497817|B.1.1|Hong Kong|2020-07-08	0.0006782278	Asia
Asia|hCoV-19/United Arab Emirates/L2005036714/2020|EPI ISL 520676|B.1.1|United Arab Emirates|2020-05-30	Asia|hCoV-19/Hong Kong/HKU-200723-050/2020|EPI ISL 497817|B.1.1|Hong Kong|2020-07-08	0.0001355514	Asia
Asia|hCoV-19/Oman/205039804/2020|EPI ISL 492009|B.1.1.27|Oman|2020-05-30	Asia|hCoV-19/Hong Kong/HKU-200723-050/2020|EPI ISL 497817|B.1.1|Hong Kong|2020-07-08	0.0002374166	Asia
Asia|hCoV-19/Oman/205040106/2020|EPI ISL 492011|B.1.1.27|Oman|2020-05-31	Asia|hCoV-19/Hong Kong/HKU-200723-050/2020|EPI ISL 497817|B.1.1|Hong Kong|2020-07-08	0.0003050686	Asia
Asia|hCoV-19/Oman/205040194/2020|EPI ISL 492012|B.1.1.27|Oman|2020-05-31	Asia|hCoV-19/Hong Kong/HKU-200723-050/2020|EPI ISL 497817|B.1.1|Hong Kong|2020-07-08	0.0002372366	Asia
Asia|hCoV-19/Bangladesh/BCSIR-NILMRC-319/2020|EPI ISL 498932|B.1.1.316|Bangladesh|2020-05-31	Asia|hCoV-19/Hong Kong/HKU-200723-050/2020|EPI ISL 497817|B.1.1|Hong Kong|2020-07-08	0.0002711756	Asia
Asia|hCoV-19/Bangladesh/BCSIR-NILMRC-320/2020|EPI ISL 504181|B.1.1|Bangladesh|2020-05-31	Asia|hCoV-19/Hong Kong/HKU-200723-050/2020|EPI ISL 497817|B.1.1|Hong Kong|2020-07-08	0.0004407392	Asia
Asia|hCoV-19/Bangladesh/BCSIR-NILMRC-052/2020|EPI ISL 466627|B.1.1|Bangladesh|2020-06-01	Asia|hCoV-19/Hong Kong/HKU-200723-050/2020|EPI ISL 497817|B.1.1|Hong Kong|2020-07-08	0.0002372406	Asia
Asia|hCoV-19/India/UT-AR4/2020|EPI ISL 508184|B.1.1|India|2020-06-01	Asia|hCoV-19/Hong Kong/HKU-200723-050/2020|EPI ISL 497817|B.1.1|Hong Kong|2020-07-08	0.0002372476	Asia
Asia|hCoV-19/Bangladesh/BCSIR-NILMRC-080/2020|EPI ISL 464162|B.1.1|Bangladesh|2020-06-01	Asia|hCoV-19/Hong Kong/HKU-200723-050/2020|EPI ISL 497817|B.1.1|Hong Kong|2020-07-08	0.0001355554	Asia
Asia|hCoV-19/Bangladesh/BCSIR-NILMRC-073/2020|EPI ISL 466689|B.1.1|Bangladesh|2020-06-01	Asia|hCoV-19/Hong Kong/HKU-200723-050/2020|EPI ISL 497817|B.1.1|Hong Kong|2020-07-08	0.0002033604	Asia
Asia|hCoV-19/India/TG-CCMB-L1746/2020|EPI ISL 471631|B.1.1.8|India|2020-06-01	Asia|hCoV-19/Hong Kong/HKU-200723-050/2020|EPI ISL 497817|B.1.1|Hong Kong|2020-07-08	0.0003050452	Asia
Asia|hCoV-19/India/UT-AR33/2020|EPI ISL 508181|A|India|2020-06-02	Asia|hCoV-19/Hong Kong/HKU-200723-050/2020|EPI ISL 497817|B.1.1|Hong Kong|2020-07-08	0.0008479731	Asia
Asia|hCoV-19/United Arab Emirates/313/2020|EPI ISL 528696|B.1.1.296|United Arab Emirates|2020-06-02	Asia|hCoV-19/Hong Kong/HKU-200723-050/2020|EPI ISL 497817|B.1.1|Hong Kong|2020-07-08	0.0003389777	Asia
Asia|hCoV-19/India/TG-CCMB-L1811/2020|EPI ISL 471637|B.1.1.8|India|2020-06-02	Asia|hCoV-19/Hong Kong/HKU-200723-050/2020|EPI ISL 497817|B.1.1|Hong Kong|2020-07-08	0.0003050452	Asia
Asia|hCoV-19/India/TG-CCMB-L1822-ONT/2020|EPI ISL 495164|B.1.1.8|India|2020-06-02	Asia|hCoV-19/Hong Kong/HKU-200723-050/2020|EPI ISL 497817|B.1.1|Hong Kong|2020-07-08	0.0005085490	Asia
Asia|hCoV-19/United Arab Emirates/310/2020|EPI ISL 528695|B.1.1|United Arab Emirates|2020-06-02	Asia|hCoV-19/Hong Kong/HKU-200723-050/2020|EPI ISL 497817|B.1.1|Hong Kong|2020-07-08	0.0002372516	Asia
Asia|hCoV-19/Bangladesh/BCSIR-NILMRC-327/2020|EPI ISL 498793|B.1.1|Bangladesh|2020-06-03	Asia|hCoV-19/Hong Kong/HKU-200723-050/2020|EPI ISL 497817|B.1.1|Hong Kong|2020-07-08	0.0002372295	Asia
Asia|hCoV-19/India/GJ-GBRC183b/2020|EPI ISL 467054|B.1|India|2020-06-03	Asia|hCoV-19/Hong Kong/HKU-200723-050/2020|EPI ISL 497817|B.1.1|Hong Kong|2020-07-08	0.0003728705	Asia
Asia|hCoV-19/Bangladesh/BCSIR-NILMRC-330/2020|EPI ISL 504182|B.1.1|Bangladesh|2020-06-03	Asia|hCoV-19/Hong Kong/HKU-200723-050/2020|EPI ISL 497817|B.1.1|Hong Kong|2020-07-08	0.0004407599	Asia
Asia|hCoV-19/United Arab Emirates/L2006030255/2020|EPI ISL 520678|B.4|United Arab Emirates|2020-06-03	Asia|hCoV-19/Hong Kong/HKU-200723-050/2020|EPI ISL 497817|B.1.1|Hong Kong|2020-07-08	0.0006782391	Asia
Asia|hCoV-19/India/GJ-GBRC181b/2020|EPI ISL 467050|B.1.36|India|2020-06-03	Asia|hCoV-19/Hong Kong/HKU-200723-050/2020|EPI ISL 497817|B.1.1|Hong Kong|2020-07-08	0.0005424795	Asia
Asia|hCoV-19/India/KA-IB41/2020|EPI ISL 508320|B.1.1|India|2020-06-04	Asia|hCoV-19/Hong Kong/HKU-200723-050/2020|EPI ISL 497817|B.1.1|Hong Kong|2020-07-08	0.0002033509	Asia
Asia|hCoV-19/Oman/205041374/2020|EPI ISL 492016|B.1.1.27|Oman|2020-06-04	Asia|hCoV-19/Hong Kong/HKU-200723-050/2020|EPI ISL 497817|B.1.1|Hong Kong|2020-07-08	0.0003728831	Asia
Asia|hCoV-19/India/TG-CCMB-M22/2020|EPI ISL 495194|B.1.1.8|India|2020-06-04	Asia|hCoV-19/Hong Kong/HKU-200723-050/2020|EPI ISL 497817|B.1.1|Hong Kong|2020-07-08	0.0003050452	Asia
Asia|hCoV-19/India/TG-CCMB-M2/2020|EPI ISL 495192|B.1.1.8|India|2020-06-04	Asia|hCoV-19/Hong Kong/HKU-200723-050/2020|EPI ISL 497817|B.1.1|Hong Kong|2020-07-08	0.0003389403	Asia
Asia|hCoV-19/India/TG-CCMB-L1931/2020|EPI ISL 495171|B.1.1.8|India|2020-06-04	Asia|hCoV-19/Hong Kong/HKU-200723-050/2020|EPI ISL 497817|B.1.1|Hong Kong|2020-07-08	0.0003389460	Asia
Asia|hCoV-19/India/GJ-GBRC190/2020|EPI ISL 469033|B.1.160|India|2020-06-05	Asia|hCoV-19/Hong Kong/HKU-200723-050/2020|EPI ISL 497817|B.1.1|Hong Kong|2020-07-08	0.0004407318	Asia
Asia|hCoV-19/India/OR-ILSCV32889/2020|EPI ISL 481171|B.1.1|India|2020-06-05	Asia|hCoV-19/Hong Kong/HKU-200723-050/2020|EPI ISL 497817|B.1.1|Hong Kong|2020-07-08	0.0002372476	Asia
Asia|hCoV-19/India/GJ-GBRC192/2020|EPI ISL 469036|B.1.160|India|2020-06-05	Asia|hCoV-19/Hong Kong/HKU-200723-050/2020|EPI ISL 497817|B.1.1|Hong Kong|2020-07-08	0.0003728768	Asia
Asia|hCoV-19/India/GJ-GBRC361a/2020|EPI ISL 514611|B.1.247|India|2020-06-05	Asia|hCoV-19/Hong Kong/HKU-200723-050/2020|EPI ISL 497817|B.1.1|Hong Kong|2020-07-08	0.0005763889	Asia
Asia|hCoV-19/Oman/205041592/2020|EPI ISL 492017|B.1.1.27|Oman|2020-06-05	Asia|hCoV-19/Hong Kong/HKU-200723-050/2020|EPI ISL 497817|B.1.1|Hong Kong|2020-07-08	0.0003050401	Asia
Asia|hCoV-19/India/TG-CCMB-M175/2020|EPI ISL 495190|B.1.1.8|India|2020-06-06	Asia|hCoV-19/Hong Kong/HKU-200723-050/2020|EPI ISL 497817|B.1.1|Hong Kong|2020-07-08	0.0003050452	Asia
Asia|hCoV-19/India/TG-CCMB-M135/2020|EPI ISL 495184|B.1.1.8|India|2020-06-06	Asia|hCoV-19/Hong Kong/HKU-200723-050/2020|EPI ISL 497817|B.1.1|Hong Kong|2020-07-08	0.0002372366	Asia
Asia|hCoV-19/India/TG-CCMB-M116/2020|EPI ISL 495182|B.1.1|India|2020-06-06	Asia|hCoV-19/Hong Kong/HKU-200723-050/2020|EPI ISL 497817|B.1.1|Hong Kong|2020-07-08	0.0001694506	Asia
Asia|hCoV-19/India/MH-MW36/2020|EPI ISL 511927|B.1.36|India|2020-06-06	Asia|hCoV-19/Hong Kong/HKU-200723-050/2020|EPI ISL 497817|B.1.1|Hong Kong|2020-07-08	0.0006442255	Asia
Asia|hCoV-19/South Korea/KCDC2448/2020|EPI ISL 514851|B.1.1|South Korea|2020-06-07	Asia|hCoV-19/Hong Kong/HKU-200723-050/2020|EPI ISL 497817|B.1.1|Hong Kong|2020-07-08	0.0003050543	Asia
Asia|hCoV-19/Bangladesh/BCSIR-NILMRC-103/2020|EPI ISL 475084|B.1.1.316|Bangladesh|2020-06-07	Asia|hCoV-19/Hong Kong/HKU-200723-050/2020|EPI ISL 497817|B.1.1|Hong Kong|2020-07-08	0.0001355577	Asia
Asia|hCoV-19/Bangladesh/BCSIR-NILMRC-108/2020|EPI ISL 475756|B.1.1.316|Bangladesh|2020-06-07	Asia|hCoV-19/Hong Kong/HKU-200723-050/2020|EPI ISL 497817|B.1.1|Hong Kong|2020-07-08	0.0001694556	Asia
Asia|hCoV-19/India/TG-CCMB-M181/2020|EPI ISL 495191|B.1|India|2020-06-07	Asia|hCoV-19/Hong Kong/HKU-200723-050/2020|EPI ISL 497817|B.1.1|Hong Kong|2020-07-08	0.0003729276	Asia
Asia|hCoV-19/United Arab Emirates/L3300068662/2020|EPI ISL 520715|B.1.1|United Arab Emirates|2020-06-07	Asia|hCoV-19/Hong Kong/HKU-200723-050/2020|EPI ISL 497817|B.1.1|Hong Kong|2020-07-08	0.0001016614	Asia
Asia|hCoV-19/India/GJ-GBRC222a/2020|EPI ISL 476855|B.1.36|India|2020-06-08	Asia|hCoV-19/Hong Kong/HKU-200723-050/2020|EPI ISL 497817|B.1.1|Hong Kong|2020-07-08	0.0006103247	Asia
Asia|hCoV-19/India/GJ-GBRC312b/2020|EPI ISL 495068|B.1.5|India|2020-06-08	Asia|hCoV-19/Hong Kong/HKU-200723-050/2020|EPI ISL 497817|B.1.1|Hong Kong|2020-07-08	0.0004068142	Asia
Asia|hCoV-19/India/GJ-GBRC219b/2020|EPI ISL 475057|B.1.36|India|2020-06-08	Asia|hCoV-19/Hong Kong/HKU-200723-050/2020|EPI ISL 497817|B.1.1|Hong Kong|2020-07-08	0.0005085489	Asia
Asia|hCoV-19/India/GJ-GBRC201b/2020|EPI ISL 469047|B.1.36|India|2020-06-08	Asia|hCoV-19/Hong Kong/HKU-200723-050/2020|EPI ISL 497817|B.1.1|Hong Kong|2020-07-08	0.0005424725	Asia
Asia|hCoV-19/India/OR-ILSCV34480/2020|EPI ISL 481184|B.1.1|India|2020-06-09	Asia|hCoV-19/Hong Kong/HKU-200723-050/2020|EPI ISL 497817|B.1.1|Hong Kong|2020-07-08	0.0002372476	Asia
Asia|hCoV-19/India/TG-CCMB-M361/2020|EPI ISL 495201|B.1.1.8|India|2020-06-09	Asia|hCoV-19/Hong Kong/HKU-200723-050/2020|EPI ISL 497817|B.1.1|Hong Kong|2020-07-08	0.0003389561	Asia
Asia|hCoV-19/India/TG-CCMB-M359/2020|EPI ISL 495200|B.1.5|India|2020-06-09	Asia|hCoV-19/Hong Kong/HKU-200723-050/2020|EPI ISL 497817|B.1.1|Hong Kong|2020-07-08	0.0004067883	Asia
Asia|hCoV-19/Oman/205042822/2020|EPI ISL 492020|B.1.1.27|Oman|2020-06-09	Asia|hCoV-19/Hong Kong/HKU-200723-050/2020|EPI ISL 497817|B.1.1|Hong Kong|2020-07-08	0.0003389460	Asia
Asia|hCoV-19/India/TG-CCMB-M588/2020|EPI ISL 495217|B.1.1.8|India|2020-06-10	Asia|hCoV-19/Hong Kong/HKU-200723-050/2020|EPI ISL 497817|B.1.1|Hong Kong|2020-07-08	0.0002711330	Asia
Asia|hCoV-19/India/OR-ILSCV35475/2020|EPI ISL 481199|B.1|India|2020-06-10	Asia|hCoV-19/Hong Kong/HKU-200723-050/2020|EPI ISL 497817|B.1.1|Hong Kong|2020-07-08	0.0003050970	Asia
Asia|hCoV-19/India/HR-MW39/2020|EPI ISL 511928|B.1.1|India|2020-06-10	Asia|hCoV-19/Hong Kong/HKU-200723-050/2020|EPI ISL 497817|B.1.1|Hong Kong|2020-07-08	0.0003389517	Asia
Asia|hCoV-19/India/WB-S98/2020|EPI ISL 508487|B.1|India|2020-06-10	Asia|hCoV-19/Hong Kong/HKU-200723-050/2020|EPI ISL 497817|B.1.1|Hong Kong|2020-07-08	0.0005085965	Asia
Asia|hCoV-19/India/GJ-GBRC227/2020|EPI ISL 476864|B.1.36|India|2020-06-11	Asia|hCoV-19/Hong Kong/HKU-200723-050/2020|EPI ISL 497817|B.1.1|Hong Kong|2020-07-08	0.0005085575	Asia
Asia|hCoV-19/Oman/205043490/2020|EPI ISL 492026|B.1.1.27|Oman|2020-06-11	Asia|hCoV-19/Hong Kong/HKU-200723-050/2020|EPI ISL 497817|B.1.1|Hong Kong|2020-07-08	0.0003050543	Asia
Asia|hCoV-19/India/GJ-GBRC228b/2020|EPI ISL 476866|B.1.36|India|2020-06-11	Asia|hCoV-19/Hong Kong/HKU-200723-050/2020|EPI ISL 497817|B.1.1|Hong Kong|2020-07-08	0.0004407111	Asia
Asia|hCoV-19/India/GJ-GBRC261b/2020|EPI ISL 483854|B.1.36|India|2020-06-11	Asia|hCoV-19/Hong Kong/HKU-200723-050/2020|EPI ISL 497817|B.1.1|Hong Kong|2020-07-08	0.0006103818	Asia
Asia|hCoV-19/Bangladesh/BCSIR-NILMRC-175/2020|EPI ISL 483622|B.1.1.316|Bangladesh|2020-06-12	Asia|hCoV-19/Hong Kong/HKU-200723-050/2020|EPI ISL 497817|B.1.1|Hong Kong|2020-07-08	0.0002711457	Asia
Asia|hCoV-19/India/GJ-GBRC229b/2020|EPI ISL 476868|B.1.36|India|2020-06-12	Asia|hCoV-19/Hong Kong/HKU-200723-050/2020|EPI ISL 497817|B.1.1|Hong Kong|2020-07-08	0.0005424725	Asia
Asia|hCoV-19/India/GJ-GBRC255a/2020|EPI ISL 483842|B.1.36|India|2020-06-12	Asia|hCoV-19/Hong Kong/HKU-200723-050/2020|EPI ISL 497817|B.1.1|Hong Kong|2020-07-08	0.0005085489	Asia
Asia|hCoV-19/India/GJ-GBRC236/2020|EPI ISL 476878|B.1.5|India|2020-06-12	Asia|hCoV-19/Hong Kong/HKU-200723-050/2020|EPI ISL 497817|B.1.1|Hong Kong|2020-07-08	0.0002033570	Asia
Asia|hCoV-19/India/GJ-GBRC277a/2020|EPI ISL 483878|B.1|India|2020-06-13	Asia|hCoV-19/Hong Kong/HKU-200723-050/2020|EPI ISL 497817|B.1.1|Hong Kong|2020-07-08	0.0003390036	Asia
Asia|hCoV-19/India/GJ-GBRC269/2020|EPI ISL 483866|B.1.5|India|2020-06-13	Asia|hCoV-19/Hong Kong/HKU-200723-050/2020|EPI ISL 497817|B.1.1|Hong Kong|2020-07-08	0.0002711664	Asia
Asia|hCoV-19/SaudiArabia/KAUST-MADINAH1044/2020|EPI ISL 513076|B.1|Saudi Arabia|2020-06-13	Asia|hCoV-19/Hong Kong/HKU-200723-050/2020|EPI ISL 497817|B.1.1|Hong Kong|2020-07-08	0.0005424543	Asia
Asia|hCoV-19/United Arab Emirates/434/2020|EPI ISL 528700|B.1.1|United Arab Emirates|2020-06-13	Asia|hCoV-19/Hong Kong/HKU-200723-050/2020|EPI ISL 497817|B.1.1|Hong Kong|2020-07-08	0.0002372406	Asia
Asia|hCoV-19/India/GJ-GBRC242/2020|EPI ISL 483823|B.1.36|India|2020-06-14	Asia|hCoV-19/Hong Kong/HKU-200723-050/2020|EPI ISL 497817|B.1.1|Hong Kong|2020-07-08	0.0005425141	Asia
Asia|hCoV-19/India/GJ-GBRC245/2020|EPI ISL 483826|B.1.247|India|2020-06-14	Asia|hCoV-19/Hong Kong/HKU-200723-050/2020|EPI ISL 497817|B.1.1|Hong Kong|2020-07-08	0.0004407317	Asia
Asia|hCoV-19/India/HR-TF2/2020|EPI ISL 508496|B.1.36|India|2020-06-14	Asia|hCoV-19/Hong Kong/HKU-200723-050/2020|EPI ISL 497817|B.1.1|Hong Kong|2020-07-08	0.0006103352	Asia
Asia|hCoV-19/India/GJ-GBRC243/2020|EPI ISL 483824|B.1.160|India|2020-06-14	Asia|hCoV-19/Hong Kong/HKU-200723-050/2020|EPI ISL 497817|B.1.1|Hong Kong|2020-07-08	0.0004407523	Asia
Asia|hCoV-19/India/GJ-GBRC301a/2020|EPI ISL 495046|B.1.247|India|2020-06-15	Asia|hCoV-19/Hong Kong/HKU-200723-050/2020|EPI ISL 497817|B.1.1|Hong Kong|2020-07-08	0.0003728768	Asia
Asia|hCoV-19/India/GJ-GBRC296a/2020|EPI ISL 495036|B.1|India|2020-06-15	Asia|hCoV-19/Hong Kong/HKU-200723-050/2020|EPI ISL 497817|B.1.1|Hong Kong|2020-07-08	0.0003389764	Asia
Asia|hCoV-19/India/GJ-GBRC294/2020|EPI ISL 495034|B.1|India|2020-06-15	Asia|hCoV-19/Hong Kong/HKU-200723-050/2020|EPI ISL 497817|B.1.1|Hong Kong|2020-07-08	0.0004408457	Asia
Asia|hCoV-19/India/GJ-GBRC292b/2020|EPI ISL 495031|B.1|India|2020-06-15	Asia|hCoV-19/Hong Kong/HKU-200723-050/2020|EPI ISL 497817|B.1.1|Hong Kong|2020-07-08	0.0004069072	Asia
Asia|hCoV-19/Bangladesh/BCSIR-NILMRC-186/2020|EPI ISL 483694|B.1.36|Bangladesh|2020-06-16	Asia|hCoV-19/Hong Kong/HKU-200723-050/2020|EPI ISL 497817|B.1.1|Hong Kong|2020-07-08	0.0005764157	Asia
Asia|hCoV-19/India/DL-MN1/2020|EPI ISL 508415|B.1.36|India|2020-06-16	Asia|hCoV-19/Hong Kong/HKU-200723-050/2020|EPI ISL 497817|B.1.1|Hong Kong|2020-07-08	0.0005763619	Asia
Asia|hCoV-19/United Arab Emirates/L2006032095/2020|EPI ISL 520679|A|United Arab Emirates|2020-06-16	Asia|hCoV-19/Hong Kong/HKU-200723-050/2020|EPI ISL 497817|B.1.1|Hong Kong|2020-07-08	0.0006103514	Asia
Asia|hCoV-19/Bangladesh/CHRF-0027/2020|EPI ISL 477136|B.1.1|Bangladesh|2020-06-16	Asia|hCoV-19/Hong Kong/HKU-200723-050/2020|EPI ISL 497817|B.1.1|Hong Kong|2020-07-08	0.0003050737	Asia
Asia|hCoV-19/SaudiArabia/KAUST-JEDDAH1010/2020|EPI ISL 512881|B.1.247|Saudi Arabia|2020-06-17	Asia|hCoV-19/Hong Kong/HKU-200723-050/2020|EPI ISL 497817|B.1.1|Hong Kong|2020-07-08	0.0003729116	Asia
Asia|hCoV-19/India/DL-TF17/2020|EPI ISL 508495|B.1.36|India|2020-06-17	Asia|hCoV-19/Hong Kong/HKU-200723-050/2020|EPI ISL 497817|B.1.1|Hong Kong|2020-07-08	0.0006103533	Asia
Asia|hCoV-19/India/GJ-GBRC322a/2020|EPI ISL 500949|A|India|2020-06-17	Asia|hCoV-19/Hong Kong/HKU-200723-050/2020|EPI ISL 497817|B.1.1|Hong Kong|2020-07-08	0.0004068211	Asia
Asia|hCoV-19/India/GJ-GBRC317/2020|EPI ISL 500947|B.1.246|India|2020-06-17	Asia|hCoV-19/Hong Kong/HKU-200723-050/2020|EPI ISL 497817|B.1.1|Hong Kong|2020-07-08	0.0003728942	Asia
Asia|hCoV-19/Bangladesh/BCSIR-NILMRC-158/2020|EPI ISL 480447|B.1.36|Bangladesh|2020-06-18	Asia|hCoV-19/Hong Kong/HKU-200723-050/2020|EPI ISL 497817|B.1.1|Hong Kong|2020-07-08	0.0005764156	Asia
Asia|hCoV-19/India/GJ-GBRC-363/2020|EPI ISL 524715|B.1.36|India|2020-06-18	Asia|hCoV-19/Hong Kong/HKU-200723-050/2020|EPI ISL 497817|B.1.1|Hong Kong|2020-07-08	0.0005424470	Asia
Asia|hCoV-19/Bangladesh/BCSIR-NILMRC-151/2020|EPI ISL 480440|B.1.1|Bangladesh|2020-06-18	Asia|hCoV-19/Hong Kong/HKU-200723-050/2020|EPI ISL 497817|B.1.1|Hong Kong|2020-07-08	0.0003050504	Asia
Asia|hCoV-19/India/GJ-GBRC-366a/2020|EPI ISL 524719|B.1.160|India|2020-06-18	Asia|hCoV-19/Hong Kong/HKU-200723-050/2020|EPI ISL 497817|B.1.1|Hong Kong|2020-07-08	0.0003728942	Asia
Asia|hCoV-19/Bangladesh/BCSIR-NILMRC-118a/2020|EPI ISL 482487|B.1.1|Bangladesh|2020-06-18	Asia|hCoV-19/Hong Kong/HKU-200723-050/2020|EPI ISL 497817|B.1.1|Hong Kong|2020-07-08	0.0003050503	Asia
Asia|hCoV-19/India/GJ-GBRC310b/2020|EPI ISL 495064|B.1.36|India|2020-06-19	Asia|hCoV-19/Hong Kong/HKU-200723-050/2020|EPI ISL 497817|B.1.1|Hong Kong|2020-07-08	0.0005424218	Asia
Asia|hCoV-19/India/HR-TF24/2020|EPI ISL 508498|B.6|India|2020-06-19	Asia|hCoV-19/Hong Kong/HKU-200723-050/2020|EPI ISL 497817|B.1.1|Hong Kong|2020-07-08	0.0007121562	Asia
Asia|hCoV-19/India/GJ-GBRC246/2020|EPI ISL 483827|B.1.5|India|2020-06-19	Asia|hCoV-19/Hong Kong/HKU-200723-050/2020|EPI ISL 497817|B.1.1|Hong Kong|2020-07-08	0.0004407524	Asia
Asia|hCoV-19/India/GJ-GBRC247/2020|EPI ISL 483828|B.1.36|India|2020-06-19	Asia|hCoV-19/Hong Kong/HKU-200723-050/2020|EPI ISL 497817|B.1.1|Hong Kong|2020-07-08	0.0005763618	Asia
Asia|hCoV-19/India/DL-MN26/2020|EPI ISL 508418|B.1.36|India|2020-06-20	Asia|hCoV-19/Hong Kong/HKU-200723-050/2020|EPI ISL 497817|B.1.1|Hong Kong|2020-07-08	0.0004746138	Asia
Asia|hCoV-19/India/GJ-GBRC311a/2020|EPI ISL 495065|B.1.246|India|2020-06-20	Asia|hCoV-19/Hong Kong/HKU-200723-050/2020|EPI ISL 497817|B.1.1|Hong Kong|2020-07-08	0.0004068073	Asia
Asia|hCoV-19/Bangladesh/BCSIR-NILMRC-182/2020|EPI ISL 483630|B.1.1|Bangladesh|2020-06-20	Asia|hCoV-19/Hong Kong/HKU-200723-050/2020|EPI ISL 497817|B.1.1|Hong Kong|2020-07-08	0.0001355514	Asia
Asia|hCoV-19/India/GJ-GBRC311b/2020|EPI ISL 495066|B.1.36|India|2020-06-20	Asia|hCoV-19/Hong Kong/HKU-200723-050/2020|EPI ISL 497817|B.1.1|Hong Kong|2020-07-08	0.0005085575	Asia
Asia|hCoV-19/Bangladesh/BCSIR-NILMRC-181/2020|EPI ISL 483629|B.1.1|Bangladesh|2020-06-20	Asia|hCoV-19/Hong Kong/HKU-200723-050/2020|EPI ISL 497817|B.1.1|Hong Kong|2020-07-08	0.0004407260	Asia
Asia|hCoV-19/India/KA-IB23/2020|EPI ISL 508301|B.1.5|India|2020-06-21	Asia|hCoV-19/Hong Kong/HKU-200723-050/2020|EPI ISL 497817|B.1.1|Hong Kong|2020-07-08	0.0003728942	Asia
Asia|hCoV-19/South Korea/KCDC2542/2020|EPI ISL 514945|B.1.1|South Korea|2020-06-21	Asia|hCoV-19/Hong Kong/HKU-200723-050/2020|EPI ISL 497817|B.1.1|Hong Kong|2020-07-08	0.0004407245	Asia
Asia|hCoV-19/Indonesia/YO-UGM-202449/2020|EPI ISL 516800|B.1.160|Indonesia|2020-06-22	Asia|hCoV-19/Hong Kong/HKU-200723-050/2020|EPI ISL 497817|B.1.1|Hong Kong|2020-07-08	0.0004407038	Asia
Asia|hCoV-19/Singapore/268nan/2020|EPI ISL 477180|B.1.5|Singapore|2020-06-22	Asia|hCoV-19/Hong Kong/HKU-200723-050/2020|EPI ISL 497817|B.1.1|Hong Kong|2020-07-08	0.0002372618	Asia
Asia|hCoV-19/India/HR-TF30/2020|EPI ISL 508503|B.1.36|India|2020-06-22	Asia|hCoV-19/Hong Kong/HKU-200723-050/2020|EPI ISL 497817|B.1.1|Hong Kong|2020-07-08	0.0006102497	Asia
Asia|hCoV-19/India/GJ-GBRC-384a/2020|EPI ISL 524744|B.1.36|India|2020-06-22	Asia|hCoV-19/Hong Kong/HKU-200723-050/2020|EPI ISL 497817|B.1.1|Hong Kong|2020-07-08	0.0006787680	Asia
Asia|hCoV-19/Hong Kong/HKU-200723-003/2020|EPI ISL 497770|B.1.275|Hong Kong|2020-06-22	Asia|hCoV-19/Hong Kong/HKU-200723-050/2020|EPI ISL 497817|B.1.1|Hong Kong|2020-07-08	0.0006104104	Asia
Asia|hCoV-19/SaudiArabia/KAUST-JEDDAH1000/2020|EPI ISL 512874|B.1.247|Saudi Arabia|2020-06-23	Asia|hCoV-19/Hong Kong/HKU-200723-050/2020|EPI ISL 497817|B.1.1|Hong Kong|2020-07-08	0.0003728879	Asia
Asia|hCoV-19/SaudiArabia/KAUST-JEDDAH999/2020|EPI ISL 513072|B.1.1|Saudi Arabia|2020-06-23	Asia|hCoV-19/Hong Kong/HKU-200723-050/2020|EPI ISL 497817|B.1.1|Hong Kong|2020-07-08	0.0002033415	Asia
Asia|hCoV-19/SaudiArabia/KAUST-JEDDAH1033/2020|EPI ISL 512902|B.1.261|Saudi Arabia|2020-06-23	Asia|hCoV-19/Hong Kong/HKU-200723-050/2020|EPI ISL 497817|B.1.1|Hong Kong|2020-07-08	0.0005085641	Asia
Asia|hCoV-19/SaudiArabia/KAUST-JEDDAH1031/2020|EPI ISL 512900|B.1.247|Saudi Arabia|2020-06-23	Asia|hCoV-19/Hong Kong/HKU-200723-050/2020|EPI ISL 497817|B.1.1|Hong Kong|2020-07-08	0.0004745996	Asia
Asia|hCoV-19/Bangladesh/BCSIR-NILMRC-219/2020|EPI ISL 483707|B.1.1.316|Bangladesh|2020-06-24	Asia|hCoV-19/Hong Kong/HKU-200723-050/2020|EPI ISL 497817|B.1.1|Hong Kong|2020-07-08	0.0002372738	Asia
Asia|hCoV-19/Bangladesh/BCSIR-NILMRC-216/2020|EPI ISL 483703|B.1.36|Bangladesh|2020-06-24	Asia|hCoV-19/Hong Kong/HKU-200723-050/2020|EPI ISL 497817|B.1.1|Hong Kong|2020-07-08	0.0005764156	Asia
Asia|hCoV-19/South Korea/KCDC2558/2020|EPI ISL 514961|B.1.1|South Korea|2020-06-24	Asia|hCoV-19/Hong Kong/HKU-200723-050/2020|EPI ISL 497817|B.1.1|Hong Kong|2020-07-08	0.0002033604	Asia
Asia|hCoV-19/South Korea/KCDC2557/2020|EPI ISL 514960|B.1.1|South Korea|2020-06-24	Asia|hCoV-19/Hong Kong/HKU-200723-050/2020|EPI ISL 497817|B.1.1|Hong Kong|2020-07-08	0.0002711756	Asia
Asia|hCoV-19/Bangladesh/BCSIR-NILMRC-218/2020|EPI ISL 483705|B.1.1|Bangladesh|2020-06-24	Asia|hCoV-19/Hong Kong/HKU-200723-050/2020|EPI ISL 497817|B.1.1|Hong Kong|2020-07-08	0.0002711756	Asia
Asia|hCoV-19/India/GJ-GBRC329/2020|EPI ISL 512064|B.1.36|India|2020-06-25	Asia|hCoV-19/Hong Kong/HKU-200723-050/2020|EPI ISL 497817|B.1.1|Hong Kong|2020-07-08	0.0004746359	Asia
Asia|hCoV-19/India/GJ-GBRC357b/2020|EPI ISL 514607|B.1.36|India|2020-06-25	Asia|hCoV-19/Hong Kong/HKU-200723-050/2020|EPI ISL 497817|B.1.1|Hong Kong|2020-07-08	0.0005085576	Asia
Asia|hCoV-19/India/GJ-GBRC355a/2020|EPI ISL 514603|B.1.36|India|2020-06-25	Asia|hCoV-19/Hong Kong/HKU-200723-050/2020|EPI ISL 497817|B.1.1|Hong Kong|2020-07-08	0.0004407112	Asia
Asia|hCoV-19/India/GJ-GBRC356/2020|EPI ISL 514605|B.1.36|India|2020-06-25	Asia|hCoV-19/Hong Kong/HKU-200723-050/2020|EPI ISL 497817|B.1.1|Hong Kong|2020-07-08	0.0005764061	Asia
Asia|hCoV-19/India/GJ-GBRC355b/2020|EPI ISL 514604|B.1.36|India|2020-06-25	Asia|hCoV-19/Hong Kong/HKU-200723-050/2020|EPI ISL 497817|B.1.1|Hong Kong|2020-07-08	0.0004746359	Asia
Asia|hCoV-19/United Arab Emirates/529/2020|EPI ISL 528703|B.1.1.220|United Arab Emirates|2020-06-26	Asia|hCoV-19/Hong Kong/HKU-200723-050/2020|EPI ISL 497817|B.1.1|Hong Kong|2020-07-08	0.0003389821	Asia
Asia|hCoV-19/Indonesia/JT-UGM-202538/2020|EPI ISL 525492|B.1.160|Indonesia|2020-06-26	Asia|hCoV-19/Hong Kong/HKU-200723-050/2020|EPI ISL 497817|B.1.1|Hong Kong|2020-07-08	0.0005085489	Asia
Asia|hCoV-19/India/UP-MN32/2020|EPI ISL 508419|B.1.36|India|2020-06-27	Asia|hCoV-19/Hong Kong/HKU-200723-050/2020|EPI ISL 497817|B.1.1|Hong Kong|2020-07-08	0.0005085338	Asia
Asia|hCoV-19/South Korea/KCDC2683/2020|EPI ISL 522464|B.1.275|South Korea|2020-06-27	Asia|hCoV-19/Hong Kong/HKU-200723-050/2020|EPI ISL 497817|B.1.1|Hong Kong|2020-07-08	0.0004467357	Asia
Asia|hCoV-19/Indonesia/JB-TFRIC19-R30535/2020|EPI ISL 528747|B.1.1|Indonesia|2020-06-28	Asia|hCoV-19/Hong Kong/HKU-200723-050/2020|EPI ISL 497817|B.1.1|Hong Kong|2020-07-08	0.0001694677	Asia
Asia|hCoV-19/India/GJ-GBRC283/2020|EPI ISL 495020|B.1.246|India|2020-06-28	Asia|hCoV-19/Hong Kong/HKU-200723-050/2020|EPI ISL 497817|B.1.1|Hong Kong|2020-07-08	0.0004410368	Asia
Asia|hCoV-19/South Korea/KCDC2588/2020|EPI ISL 514991|B.1.1|South Korea|2020-06-29	Asia|hCoV-19/Hong Kong/HKU-200723-050/2020|EPI ISL 497817|B.1.1|Hong Kong|2020-07-08	0.0002711493	Asia
Asia|hCoV-19/South Korea/KCDC2589/2020|EPI ISL 514992|B.1.1|South Korea|2020-06-29	Asia|hCoV-19/Hong Kong/HKU-200723-050/2020|EPI ISL 497817|B.1.1|Hong Kong|2020-07-08	0.0002716972	Asia
Asia|hCoV-19/Israel/CVL1195/2020|EPI ISL 516904|B.1.3|Israel|2020-06-29	Asia|hCoV-19/Hong Kong/HKU-200723-050/2020|EPI ISL 497817|B.1.1|Hong Kong|2020-07-08	0.0007917661	Asia
Asia|hCoV-19/India/GJ-GBRC284a/2020|EPI ISL 495021|B.1.36|India|2020-06-30	Asia|hCoV-19/Hong Kong/HKU-200723-050/2020|EPI ISL 497817|B.1.1|Hong Kong|2020-07-08	0.0004746221	Asia
Asia|hCoV-19/India/GJ-GBRC284b/2020|EPI ISL 495022|B.1.36|India|2020-06-30	Asia|hCoV-19/Hong Kong/HKU-200723-050/2020|EPI ISL 497817|B.1.1|Hong Kong|2020-07-08	0.0005085574	Asia
Asia|hCoV-19/United Arab Emirates/558/2020|EPI ISL 528705|B.1|United Arab Emirates|2020-06-30	Asia|hCoV-19/Hong Kong/HKU-200723-050/2020|EPI ISL 497817|B.1.1|Hong Kong|2020-07-08	0.0004067884	Asia
Asia|hCoV-19/South Korea/KCDC2687/2020|EPI ISL 522467|B.1.1|South Korea|2020-06-30	Asia|hCoV-19/Hong Kong/HKU-200723-050/2020|EPI ISL 497817|B.1.1|Hong Kong|2020-07-08	0.0001695138	Asia
Asia|hCoV-19/Hong Kong/HKU-200723-042/2020|EPI ISL 497809|B.1|Hong Kong|2020-07-01	Asia|hCoV-19/Hong Kong/HKU-200723-050/2020|EPI ISL 497817|B.1.1|Hong Kong|2020-07-08	0.0006104288	Asia
Asia|hCoV-19/United Arab Emirates/581/2020|EPI ISL 528707|B.1|United Arab Emirates|2020-07-01	Asia|hCoV-19/Hong Kong/HKU-200723-050/2020|EPI ISL 497817|B.1.1|Hong Kong|2020-07-08	0.0004068074	Asia
Asia|hCoV-19/South Korea/KCDC2689/2020|EPI ISL 522469|B.1|South Korea|2020-07-01	Asia|hCoV-19/Hong Kong/HKU-200723-050/2020|EPI ISL 497817|B.1.1|Hong Kong|2020-07-08	0.0005428177	Asia
Asia|hCoV-19/India/GJ-GBRC285/2020|EPI ISL 495023|B.1.247|India|2020-07-02	Asia|hCoV-19/Hong Kong/HKU-200723-050/2020|EPI ISL 497817|B.1.1|Hong Kong|2020-07-08	0.0003729054	Asia
Asia|hCoV-19/South Korea/KCDC2691/2020|EPI ISL 522471|B.1.1|South Korea|2020-07-02	Asia|hCoV-19/Hong Kong/HKU-200723-050/2020|EPI ISL 497817|B.1.1|Hong Kong|2020-07-08	0.0003425738	Asia
Asia|hCoV-19/Hong Kong/HKU-200723-077/2020|EPI ISL 497844|B.1|Hong Kong|2020-07-03	Asia|hCoV-19/Hong Kong/HKU-200723-050/2020|EPI ISL 497817|B.1.1|Hong Kong|2020-07-08	0.0003756805	Asia
Asia|hCoV-19/India/UT-IMT-AT52/2020|EPI ISL 560320|B.1.247|India|2020-07-03	Asia|hCoV-19/Hong Kong/HKU-200723-050/2020|EPI ISL 497817|B.1.1|Hong Kong|2020-07-08	0.0005159407	Asia
Asia|hCoV-19/India/GJ-GBRC287/2020|EPI ISL 495025|B.1.5|India|2020-07-04	Asia|hCoV-19/Hong Kong/HKU-200723-050/2020|EPI ISL 497817|B.1.1|Hong Kong|2020-07-08	0.0002372548	Asia
Asia|hCoV-19/South Korea/KCDC2695/2020|EPI ISL 522475|B.1.1|South Korea|2020-07-04	Asia|hCoV-19/Hong Kong/HKU-200723-050/2020|EPI ISL 497817|B.1.1|Hong Kong|2020-07-08	0.0000678108	Asia
Asia|hCoV-19/South Korea/KCDC2694/2020|EPI ISL 522474|B.1.1|South Korea|2020-07-04	Asia|hCoV-19/Hong Kong/HKU-200723-050/2020|EPI ISL 497817|B.1.1|Hong Kong|2020-07-08	0.0001356842	Asia
Asia|hCoV-19/South Korea/KCDC2697/2020|EPI ISL 522477|B.1.1|South Korea|2020-07-04	Asia|hCoV-19/Hong Kong/HKU-200723-050/2020|EPI ISL 497817|B.1.1|Hong Kong|2020-07-08	0.0002719823	Asia
Asia|hCoV-19/South Korea/KCDC2698/2020|EPI ISL 522478|B.1.1|South Korea|2020-07-04	Asia|hCoV-19/Hong Kong/HKU-200723-050/2020|EPI ISL 497817|B.1.1|Hong Kong|2020-07-08	0.0001019972	Asia
Asia|hCoV-19/Bangladesh/BCSIR-NILMRC-222/2020|EPI ISL 487362|B.1|Bangladesh|2020-07-06	Asia|hCoV-19/Hong Kong/HKU-200723-050/2020|EPI ISL 497817|B.1.1|Hong Kong|2020-07-08	0.0003389517	Asia
Asia|hCoV-19/India/GJ-GBRC-392b/2020|EPI ISL 524759|B.1.160|India|2020-07-06	Asia|hCoV-19/Hong Kong/HKU-200723-050/2020|EPI ISL 497817|B.1.1|Hong Kong|2020-07-08	0.0005764331	Asia
Asia|hCoV-19/India/GJ-GBRC-389a/2020|EPI ISL 524752|B.1.160.1|India|2020-07-06	Asia|hCoV-19/Hong Kong/HKU-200723-050/2020|EPI ISL 497817|B.1.1|Hong Kong|2020-07-08	0.0004746883	Asia
Asia|hCoV-19/India/GJ-GBRC-391a/2020|EPI ISL 524756|B.1.36|India|2020-07-06	Asia|hCoV-19/Hong Kong/HKU-200723-050/2020|EPI ISL 497817|B.1.1|Hong Kong|2020-07-08	0.0005763866	Asia
Asia|hCoV-19/Bangladesh/BCSIR-NILMRC-228/2020|EPI ISL 487368|B.1.159|Bangladesh|2020-07-06	Asia|hCoV-19/Hong Kong/HKU-200723-050/2020|EPI ISL 497817|B.1.1|Hong Kong|2020-07-08	0.0005090087	Asia
Asia|hCoV-19/India/GJ-GBRC-389b/2020|EPI ISL 524753|B.1.160.1|India|2020-07-06	Asia|hCoV-19/Hong Kong/HKU-200723-050/2020|EPI ISL 497817|B.1.1|Hong Kong|2020-07-08	0.0005425484	Asia
Asia|hCoV-19/Bangladesh/BCSIR-NILMRC-244/2020|EPI ISL 487384|B.1.1.316|Bangladesh|2020-07-06	Asia|hCoV-19/Hong Kong/HKU-200723-050/2020|EPI ISL 497817|B.1.1|Hong Kong|2020-07-08	0.0002372587	Asia
Asia|hCoV-19/India/GJ-GBRC335a/2020|EPI ISL 512072|B.1.247|India|2020-07-06	Asia|hCoV-19/Hong Kong/HKU-200723-050/2020|EPI ISL 497817|B.1.1|Hong Kong|2020-07-08	0.0004746279	Asia
Asia|hCoV-19/India/GJ-GBRC-394a/2020|EPI ISL 524762|B.1|India|2020-07-06	Asia|hCoV-19/Hong Kong/HKU-200723-050/2020|EPI ISL 497817|B.1.1|Hong Kong|2020-07-08	0.0004407038	Asia
Asia|hCoV-19/Bangladesh/BCSIR-NILMRC-230/2020|EPI ISL 487372|B.1.1.316|Bangladesh|2020-07-06	Asia|hCoV-19/Hong Kong/HKU-200723-050/2020|EPI ISL 497817|B.1.1|Hong Kong|2020-07-08	0.0003050452	Asia
Asia|hCoV-19/Bangladesh/BCSIR-NILMRC-259/2020|EPI ISL 498808|B.1.1.316|Bangladesh|2020-07-07	Asia|hCoV-19/Hong Kong/HKU-200723-050/2020|EPI ISL 497817|B.1.1|Hong Kong|2020-07-08	0.0003728831	Asia
Asia|hCoV-19/Hong Kong/HKU-200723-015/2020|EPI ISL 497782|B.1.160|Hong Kong|2020-07-07	Asia|hCoV-19/Hong Kong/HKU-200723-050/2020|EPI ISL 497817|B.1.1|Hong Kong|2020-07-08	0.0004746360	Asia
Asia|hCoV-19/Bangladesh/BCSIR-NILMRC-263/2020|EPI ISL 498267|B.1.1|Bangladesh|2020-07-07	Asia|hCoV-19/Hong Kong/HKU-200723-050/2020|EPI ISL 497817|B.1.1|Hong Kong|2020-07-08	0.0001694477	Asia
Asia|hCoV-19/Bangladesh/BCSIR-NILMRC-250/2020|EPI ISL 490114|B.1.1|Bangladesh|2020-07-07	Asia|hCoV-19/Hong Kong/HKU-200723-050/2020|EPI ISL 497817|B.1.1|Hong Kong|2020-07-08	0.0002711377	Asia
Asia|hCoV-19/South Korea/KCDC2708/2020|EPI ISL 522487|B.1.1|South Korea|2020-07-07	Asia|hCoV-19/Hong Kong/HKU-200723-050/2020|EPI ISL 497817|B.1.1|Hong Kong|2020-07-08	0.0002711331	Asia
Asia|hCoV-19/Hong Kong/HKU-200723-084/2020|EPI ISL 497851|B.6|Hong Kong|2020-07-07	Asia|hCoV-19/Hong Kong/HKU-200723-050/2020|EPI ISL 497817|B.1.1|Hong Kong|2020-07-08	0.0006847942	Asia
Asia|hCoV-19/South Korea/KCDC2638/2020|EPI ISL 515040|B.1.1|South Korea|2020-07-08	Asia|hCoV-19/Hong Kong/HKU-200723-050/2020|EPI ISL 497817|B.1.1|Hong Kong|2020-07-08	0.0002711756	Asia
Asia|hCoV-19/South Korea/KCDC2709/2020|EPI ISL 522488|B.1.1|South Korea|2020-07-08	Asia|hCoV-19/Hong Kong/HKU-200723-050/2020|EPI ISL 497817|B.1.1|Hong Kong|2020-07-08	0.0003050452	Asia
Asia|hCoV-19/Wuhan/IVDC-HB-04/2020|EPI ISL 402120|B|China|2020-01-01	Asia|hCoV-19/Hong Kong/HKU-200723-068/2020|EPI ISL 497835|B.1.1|Hong Kong|2020-07-08	0.0004406965	Asia
Asia|hCoV-19/Wuhan/IPBCAMS-WH-05/2020|EPI ISL 403928|B|China|2020-01-01	Asia|hCoV-19/Hong Kong/HKU-200723-068/2020|EPI ISL 497835|B.1.1|Hong Kong|2020-07-08	0.0004746282	Asia
Asia|hCoV-19/Wuhan/WH03/2020|EPI ISL 406800|B|China|2020-01-01	Asia|hCoV-19/Hong Kong/HKU-200723-068/2020|EPI ISL 497835|B.1.1|Hong Kong|2020-07-08	0.0004406966	Asia
Asia|hCoV-19/Wuhan/WHU01/2020|EPI ISL 406716|B|China|2020-01-02	Asia|hCoV-19/Hong Kong/HKU-200723-068/2020|EPI ISL 497835|B.1.1|Hong Kong|2020-07-08	0.0004406966	Asia
Asia|hCoV-19/Beijing/Beijing-01/2020|EPI ISL 514752|B|China|2020-01-03	Asia|hCoV-19/Hong Kong/HKU-200723-068/2020|EPI ISL 497835|B.1.1|Hong Kong|2020-07-08	0.0004746061	Asia
Asia|hCoV-19/Thailand/NIH-15/2020|EPI ISL 434692|B|Thailand|2020-01-05	Asia|hCoV-19/Hong Kong/HKU-200723-068/2020|EPI ISL 497835|B.1.1|Hong Kong|2020-07-08	0.0004406966	Asia
Asia|hCoV-19/Wuhan/WH04/2020|EPI ISL 406801|A|China|2020-01-05	Asia|hCoV-19/Hong Kong/HKU-200723-068/2020|EPI ISL 497835|B.1.1|Hong Kong|2020-07-08	0.0005085169	Asia
Asia|hCoV-19/Thailand/61/2020|EPI ISL 403962|B|Thailand|2020-01-08	Asia|hCoV-19/Hong Kong/HKU-200723-068/2020|EPI ISL 497835|B.1.1|Hong Kong|2020-07-08	0.0004406966	Asia
Asia|hCoV-19/Jingzhou/HBCDC-HB-01/2020|EPI ISL 412459|B|China|2020-01-08	Asia|hCoV-19/Hong Kong/HKU-200723-068/2020|EPI ISL 497835|B.1.1|Hong Kong|2020-07-08	0.0006102760	Asia
Asia|hCoV-19/Beijing/WH-09/2020|EPI ISL 411957|B|China|2020-01-08	Asia|hCoV-19/Hong Kong/HKU-200723-068/2020|EPI ISL 497835|B.1.1|Hong Kong|2020-07-08	0.0004746060	Asia
Asia|hCoV-19/Shenzhen/HKU-SZ-002/2020|EPI ISL 406030|A|China|2020-01-10	Asia|hCoV-19/Hong Kong/HKU-200723-068/2020|EPI ISL 497835|B.1.1|Hong Kong|2020-07-08	0.0005424292	Asia
Asia|hCoV-19/Wuhan/OS52/2020|EPI ISL 450500|B|China|2020-01-10	Asia|hCoV-19/Hong Kong/HKU-200723-068/2020|EPI ISL 497835|B.1.1|Hong Kong|2020-07-08	0.0005763601	Asia
Asia|hCoV-19/Shenzhen/HKU-SZ-005/2020|EPI ISL 405839|A|China|2020-01-11	Asia|hCoV-19/Hong Kong/HKU-200723-068/2020|EPI ISL 497835|B.1.1|Hong Kong|2020-07-08	0.0006102579	Asia
Asia|hCoV-19/Jiangxi/IVDC-JX-002/2020|EPI ISL 408486|B|China|2020-01-11	Asia|hCoV-19/Hong Kong/HKU-200723-068/2020|EPI ISL 497835|B.1.1|Hong Kong|2020-07-08	0.0004746202	Asia
Asia|hCoV-19/Shenzhen/SZTH-002/2020|EPI ISL 406593|A|China|2020-01-13	Asia|hCoV-19/Hong Kong/HKU-200723-068/2020|EPI ISL 497835|B.1.1|Hong Kong|2020-07-08	0.0005424292	Asia
Asia|hCoV-19/Thailand/74/2020|EPI ISL 403963|B|Thailand|2020-01-13	Asia|hCoV-19/Hong Kong/HKU-200723-068/2020|EPI ISL 497835|B.1.1|Hong Kong|2020-07-08	0.0004406966	Asia
Asia|hCoV-19/Nepal/61/2020|EPI ISL 410301|B|Nepal|2020-01-13	Asia|hCoV-19/Hong Kong/HKU-200723-068/2020|EPI ISL 497835|B.1.1|Hong Kong|2020-07-08	0.0004747670	Asia
Asia|hCoV-19/Guangdong/20SF012/2020|EPI ISL 403932|A|China|2020-01-14	Asia|hCoV-19/Hong Kong/HKU-200723-068/2020|EPI ISL 497835|B.1.1|Hong Kong|2020-07-08	0.0005424292	Asia
Asia|hCoV-19/Guangdong/20SF013/2020|EPI ISL 403933|A|China|2020-01-15	Asia|hCoV-19/Hong Kong/HKU-200723-068/2020|EPI ISL 497835|B.1.1|Hong Kong|2020-07-08	0.0005424292	Asia
Asia|hCoV-19/Guangdong/20SF014/2020|EPI ISL 403934|B|China|2020-01-15	Asia|hCoV-19/Hong Kong/HKU-200723-068/2020|EPI ISL 497835|B.1.1|Hong Kong|2020-07-08	0.0004746061	Asia
Asia|hCoV-19/Sichuan/IVDC-SC-001/2020|EPI ISL 408484|A|China|2020-01-15	Asia|hCoV-19/Hong Kong/HKU-200723-068/2020|EPI ISL 497835|B.1.1|Hong Kong|2020-07-08	0.0006442345	Asia
Asia|hCoV-19/Thailand/Nonthaburi 68/2020|EPI ISL 447910|B|Thailand|2020-01-15	Asia|hCoV-19/Hong Kong/HKU-200723-068/2020|EPI ISL 497835|B.1.1|Hong Kong|2020-07-08	0.0004406966	Asia
Asia|hCoV-19/Shenzhen/SZTH-003/2020|EPI ISL 406594|B|China|2020-01-16	Asia|hCoV-19/Hong Kong/HKU-200723-068/2020|EPI ISL 497835|B.1.1|Hong Kong|2020-07-08	0.0005085169	Asia
Asia|hCoV-19/Zhejiang/WZ-01/2020|EPI ISL 404227|B|China|2020-01-16	Asia|hCoV-19/Hong Kong/HKU-200723-068/2020|EPI ISL 497835|B.1.1|Hong Kong|2020-07-08	0.0004746060	Asia
Asia|hCoV-19/Shenzhen/SZTH-004/2020|EPI ISL 406595|B|China|2020-01-16	Asia|hCoV-19/Hong Kong/HKU-200723-068/2020|EPI ISL 497835|B.1.1|Hong Kong|2020-07-08	0.0007460686	Asia
Asia|hCoV-19/Thailand/NIH-59/2020|EPI ISL 434693|B|Thailand|2020-01-16	Asia|hCoV-19/Hong Kong/HKU-200723-068/2020|EPI ISL 497835|B.1.1|Hong Kong|2020-07-08	0.0004407264	Asia
Asia|hCoV-19/Hunan/HN-CIDC-P2/2020|EPI ISL 539333|B|China|2020-01-17	Asia|hCoV-19/Hong Kong/HKU-200723-068/2020|EPI ISL 497835|B.1.1|Hong Kong|2020-07-08	0.0004746282	Asia
Asia|hCoV-19/Guangdong/20SF028/2020|EPI ISL 403936|B|China|2020-01-17	Asia|hCoV-19/Hong Kong/HKU-200723-068/2020|EPI ISL 497835|B.1.1|Hong Kong|2020-07-08	0.0004746060	Asia
Asia|hCoV-19/Yunnan/IVDC-YN-003/2020|EPI ISL 408480|A|China|2020-01-17	Asia|hCoV-19/Hong Kong/HKU-200723-068/2020|EPI ISL 497835|B.1.1|Hong Kong|2020-07-08	0.0005424545	Asia
Asia|hCoV-19/Zhejiang/WZ-02/2020|EPI ISL 404228|B|China|2020-01-17	Asia|hCoV-19/Hong Kong/HKU-200723-068/2020|EPI ISL 497835|B.1.1|Hong Kong|2020-07-08	0.0004406966	Asia
Asia|hCoV-19/Wuhan/HBCDC-HB-02/2020|EPI ISL 412978|B|China|2020-01-17	Asia|hCoV-19/Hong Kong/HKU-200723-068/2020|EPI ISL 497835|B.1.1|Hong Kong|2020-07-08	0.0005763697	Asia
Asia|hCoV-19/Guangdong/20SF040/2020|EPI ISL 403937|B|China|2020-01-18	Asia|hCoV-19/Hong Kong/HKU-200723-068/2020|EPI ISL 497835|B.1.1|Hong Kong|2020-07-08	0.0004746060	Asia
Asia|hCoV-19/Wuhan/HBCDC-HB-03/2020|EPI ISL 412979|A|China|2020-01-18	Asia|hCoV-19/Hong Kong/HKU-200723-068/2020|EPI ISL 497835|B.1.1|Hong Kong|2020-07-08	0.0005085169	Asia
Asia|hCoV-19/Chongqing/IVDC-CQ-001/2020|EPI ISL 408481|B|China|2020-01-18	Asia|hCoV-19/Hong Kong/HKU-200723-068/2020|EPI ISL 497835|B.1.1|Hong Kong|2020-07-08	0.0004746282	Asia
Asia|hCoV-19/Wuhan/HBCDC-HB-04/2020|EPI ISL 412980|B|China|2020-01-18	Asia|hCoV-19/Hong Kong/HKU-200723-068/2020|EPI ISL 497835|B.1.1|Hong Kong|2020-07-08	0.0006102580	Asia
Asia|hCoV-19/Wuhan/HBCDC-HB-05/2020|EPI ISL 412981|B.4|China|2020-01-18	Asia|hCoV-19/Hong Kong/HKU-200723-068/2020|EPI ISL 497835|B.1.1|Hong Kong|2020-07-08	0.0006103824	Asia
Asia|hCoV-19/Guangdong/20SF043/2020|EPI ISL 428440|B|China|2020-01-18	Asia|hCoV-19/Hong Kong/HKU-200723-068/2020|EPI ISL 497835|B.1.1|Hong Kong|2020-07-08	0.0004607529	Asia
Asia|hCoV-19/Shandong/IVDC-SD-001/2020|EPI ISL 408482|B|China|2020-01-19	Asia|hCoV-19/Hong Kong/HKU-200723-068/2020|EPI ISL 497835|B.1.1|Hong Kong|2020-07-08	0.0006782042	Asia
Asia|hCoV-19/Hangzhou/HZCDC0001/2020|EPI ISL 407313|B|China|2020-01-19	Asia|hCoV-19/Hong Kong/HKU-200723-068/2020|EPI ISL 497835|B.1.1|Hong Kong|2020-07-08	0.0004406966	Asia
Asia|hCoV-19/Jiangsu/IVDC-JS-001/2020|EPI ISL 408488|B|China|2020-01-19	Asia|hCoV-19/Hong Kong/HKU-200723-068/2020|EPI ISL 497835|B.1.1|Hong Kong|2020-07-08	0.0004748214	Asia
Asia|hCoV-19/Hangzhou/HZ-1/2020|EPI ISL 406970|B|China|2020-01-20	Asia|hCoV-19/Hong Kong/HKU-200723-068/2020|EPI ISL 497835|B.1.1|Hong Kong|2020-07-08	0.0004406966	Asia
Asia|hCoV-19/Hangzhou/HZCDC0013/2020|EPI ISL 421235|B|China|2020-01-20	Asia|hCoV-19/Hong Kong/HKU-200723-068/2020|EPI ISL 497835|B.1.1|Hong Kong|2020-07-08	0.0005085559	Asia
Asia|hCoV-19/Guangdong/20SF123/2020|EPI ISL 428449|A|China|2020-01-20	Asia|hCoV-19/Hong Kong/HKU-200723-068/2020|EPI ISL 497835|B.1.1|Hong Kong|2020-07-08	0.0005443859	Asia
Asia|hCoV-19/Hong Kong/VB20017970-2/2020|EPI ISL 417064|B|Hong Kong|2020-01-21	Asia|hCoV-19/Hong Kong/HKU-200723-068/2020|EPI ISL 497835|B.1.1|Hong Kong|2020-07-08	0.0004746061	Asia
Asia|hCoV-19/Chongqing/YC01/2020|EPI ISL 408478|A|China|2020-01-21	Asia|hCoV-19/Hong Kong/HKU-200723-068/2020|EPI ISL 497835|B.1.1|Hong Kong|2020-07-08	0.0006102579	Asia
Asia|hCoV-19/Fujian/8/2020|EPI ISL 411060|A|China|2020-01-21	Asia|hCoV-19/Hong Kong/HKU-200723-068/2020|EPI ISL 497835|B.1.1|Hong Kong|2020-07-08	0.0005424292	Asia
Asia|hCoV-19/Hangzhou/HZCDC0091L/2020|EPI ISL 421227|B|China|2020-01-21	Asia|hCoV-19/Hong Kong/HKU-200723-068/2020|EPI ISL 497835|B.1.1|Hong Kong|2020-07-08	0.0004406966	Asia
Asia|hCoV-19/Nanchang/JX14/2020|EPI ISL 421243|B|China|2020-01-21	Asia|hCoV-19/Hong Kong/HKU-200723-068/2020|EPI ISL 497835|B.1.1|Hong Kong|2020-07-08	0.0005763870	Asia
Asia|hCoV-19/Hangzhou/HZ48/2020|EPI ISL 418441|B|China|2020-01-21	Asia|hCoV-19/Hong Kong/HKU-200723-068/2020|EPI ISL 497835|B.1.1|Hong Kong|2020-07-08	0.0004407115	Asia
Asia|hCoV-19/Shanghai/SH0093/2020|EPI ISL 416389|B|China|2020-01-21	Asia|hCoV-19/Hong Kong/HKU-200723-068/2020|EPI ISL 497835|B.1.1|Hong Kong|2020-07-08	0.0005085817	Asia
Asia|hCoV-19/Wuhan/WHUH003/2020|EPI ISL 449478|B|China|2020-01-22	Asia|hCoV-19/Hong Kong/HKU-200723-068/2020|EPI ISL 497835|B.1.1|Hong Kong|2020-07-08	0.0006781238	Asia
Asia|hCoV-19/Wuhan/WHUH004/2020|EPI ISL 449479|B|China|2020-01-22	Asia|hCoV-19/Hong Kong/HKU-200723-068/2020|EPI ISL 497835|B.1.1|Hong Kong|2020-07-08	0.0006442044	Asia
Asia|hCoV-19/Hong Kong/XM-PII-S4/2020|EPI ISL 417443|A|Hong Kong|2020-01-22	Asia|hCoV-19/Hong Kong/HKU-200723-068/2020|EPI ISL 497835|B.1.1|Hong Kong|2020-07-08	0.0007467613	Asia
Asia|hCoV-19/Hangzhou/ZJU-05/2020|EPI ISL 415711|B|China|2020-01-22	Asia|hCoV-19/Hong Kong/HKU-200723-068/2020|EPI ISL 497835|B.1.1|Hong Kong|2020-07-08	0.0004406965	Asia
Asia|hCoV-19/Wuhan/WHUH005/2020|EPI ISL 449480|B|China|2020-01-22	Asia|hCoV-19/Hong Kong/HKU-200723-068/2020|EPI ISL 497835|B.1.1|Hong Kong|2020-07-08	0.0006102863	Asia
Asia|hCoV-19/Foshan/20SF207/2020|EPI ISL 406534|B|China|2020-01-22	Asia|hCoV-19/Hong Kong/HKU-200723-068/2020|EPI ISL 497835|B.1.1|Hong Kong|2020-07-08	0.0005085169	Asia
Asia|hCoV-19/Zhejiang/CN5/2020|EPI ISL 455685|A|China|2020-01-22	Asia|hCoV-19/Hong Kong/HKU-200723-068/2020|EPI ISL 497835|B.1.1|Hong Kong|2020-07-08	0.0005763698	Asia
Asia|hCoV-19/Hong Kong/HKU-902a/2020|EPI ISL 434563|B|Hong Kong|2020-01-23	Asia|hCoV-19/Hong Kong/HKU-200723-068/2020|EPI ISL 497835|B.1.1|Hong Kong|2020-07-08	0.0004746061	Asia
Asia|hCoV-19/Japan/OS-20-07-1/2020|EPI ISL 410532|B|Japan|2020-01-23	Asia|hCoV-19/Hong Kong/HKU-200723-068/2020|EPI ISL 497835|B.1.1|Hong Kong|2020-07-08	0.0004406966	Asia
Asia|hCoV-19/Sichuan/SC-WCH4-288/2020|EPI ISL 451390|B|China|2020-01-23	Asia|hCoV-19/Hong Kong/HKU-200723-068/2020|EPI ISL 497835|B.1.1|Hong Kong|2020-07-08	0.0005424454	Asia
Asia|hCoV-19/Guangdong/20SF201/2020|EPI ISL 406538|B|China|2020-01-23	Asia|hCoV-19/Hong Kong/HKU-200723-068/2020|EPI ISL 497835|B.1.1|Hong Kong|2020-07-08	0.0004406966	Asia
Asia|hCoV-19/Thailand/SI200383-NT/2020|EPI ISL 437622|B|Thailand|2020-01-23	Asia|hCoV-19/Hong Kong/HKU-200723-068/2020|EPI ISL 497835|B.1.1|Hong Kong|2020-07-08	0.0005085407	Asia
Asia|hCoV-19/Shanghai/CH-03/2020|EPI ISL 468726|A|China|2020-01-23	Asia|hCoV-19/Hong Kong/HKU-200723-068/2020|EPI ISL 497835|B.1.1|Hong Kong|2020-07-08	0.0006102579	Asia
Asia|hCoV-19/Jiangsu/JS01/2020|EPI ISL 411950|B|China|2020-01-23	Asia|hCoV-19/Hong Kong/HKU-200723-068/2020|EPI ISL 497835|B.1.1|Hong Kong|2020-07-08	0.0005424291	Asia
Asia|hCoV-19/Lishui/LS003/2020|EPI ISL 495459|B|China|2020-01-24	Asia|hCoV-19/Hong Kong/HKU-200723-068/2020|EPI ISL 497835|B.1.1|Hong Kong|2020-07-08	0.0005763966	Asia
Asia|hCoV-19/Sichuan/SC-PHCC2-040/2020|EPI ISL 451360|A|China|2020-01-24	Asia|hCoV-19/Hong Kong/HKU-200723-068/2020|EPI ISL 497835|B.1.1|Hong Kong|2020-07-08	0.0005424292	Asia
Asia|hCoV-19/Guangdong/20SF616/2020|EPI ISL 428465|B|China|2020-01-24	Asia|hCoV-19/Hong Kong/HKU-200723-068/2020|EPI ISL 497835|B.1.1|Hong Kong|2020-07-08	0.0005085644	Asia
Asia|hCoV-19/Sichuan/SC-PHCC1-022/2020|EPI ISL 451345|B.1|China|2020-01-24	Asia|hCoV-19/Hong Kong/HKU-200723-068/2020|EPI ISL 497835|B.1.1|Hong Kong|2020-07-08	0.0003389663	Asia
Asia|hCoV-19/Malaysia/MKAK-CL-2020-5045/2020|EPI ISL 416829|B|Malaysia|2020-01-24	Asia|hCoV-19/Hong Kong/HKU-200723-068/2020|EPI ISL 497835|B.1.1|Hong Kong|2020-07-08	0.0005424545	Asia
Asia|hCoV-19/Hong Kong/HKU-902b/2020|EPI ISL 434564|B|Hong Kong|2020-01-24	Asia|hCoV-19/Hong Kong/HKU-200723-068/2020|EPI ISL 497835|B.1.1|Hong Kong|2020-07-08	0.0004746061	Asia
Asia|hCoV-19/Shanghai/SH0002/2020|EPI ISL 416316|A|China|2020-01-25	Asia|hCoV-19/Hong Kong/HKU-200723-068/2020|EPI ISL 497835|B.1.1|Hong Kong|2020-07-08	0.0005763773	Asia
Asia|hCoV-19/Lishui/LS111/2020|EPI ISL 429852|B|China|2020-01-25	Asia|hCoV-19/Hong Kong/HKU-200723-068/2020|EPI ISL 497835|B.1.1|Hong Kong|2020-07-08	0.0005763966	Asia
Asia|hCoV-19/Hangzhou/ZJU-01/2020|EPI ISL 415709|B|China|2020-01-25	Asia|hCoV-19/Hong Kong/HKU-200723-068/2020|EPI ISL 497835|B.1.1|Hong Kong|2020-07-08	0.0005424961	Asia
Asia|hCoV-19/Japan/NA-20-05-1/2020|EPI ISL 410531|B|Japan|2020-01-25	Asia|hCoV-19/Hong Kong/HKU-200723-068/2020|EPI ISL 497835|B.1.1|Hong Kong|2020-07-08	0.0004406966	Asia
Asia|hCoV-19/Wuhan/0125-A168/2020|EPI ISL 493159|B|China|2020-01-25	Asia|hCoV-19/Hong Kong/HKU-200723-068/2020|EPI ISL 497835|B.1.1|Hong Kong|2020-07-08	0.0005424708	Asia
Asia|hCoV-19/Wuhan/YB012506/2020|EPI ISL 450504|B|China|2020-01-25	Asia|hCoV-19/Hong Kong/HKU-200723-068/2020|EPI ISL 497835|B.1.1|Hong Kong|2020-07-08	0.0004746060	Asia
Asia|hCoV-19/Wuhan/0125-A164/2020|EPI ISL 493157|B|China|2020-01-25	Asia|hCoV-19/Hong Kong/HKU-200723-068/2020|EPI ISL 497835|B.1.1|Hong Kong|2020-07-08	0.0004406966	Asia
Asia|hCoV-19/Guangdong/20SF629/2020|EPI ISL 428466|B|China|2020-01-26	Asia|hCoV-19/Hong Kong/HKU-200723-068/2020|EPI ISL 497835|B.1.1|Hong Kong|2020-07-08	0.0005424707	Asia
Asia|hCoV-19/Wuhan/0126-C10/2020|EPI ISL 493169|A|China|2020-01-26	Asia|hCoV-19/Hong Kong/HKU-200723-068/2020|EPI ISL 497835|B.1.1|Hong Kong|2020-07-08	0.0006102864	Asia
Asia|hCoV-19/Hangzhou/ZJU-02/2020|EPI ISL 416042|A|China|2020-01-26	Asia|hCoV-19/Hong Kong/HKU-200723-068/2020|EPI ISL 497835|B.1.1|Hong Kong|2020-07-08	0.0005085169	Asia
Asia|hCoV-19/Wuhan/0126-C98/2020|EPI ISL 493181|A|China|2020-01-26	Asia|hCoV-19/Hong Kong/HKU-200723-068/2020|EPI ISL 497835|B.1.1|Hong Kong|2020-07-08	0.0005424292	Asia
Asia|hCoV-19/Beijing/105/2020|EPI ISL 413518|A|China|2020-01-26	Asia|hCoV-19/Hong Kong/HKU-200723-068/2020|EPI ISL 497835|B.1.1|Hong Kong|2020-07-08	0.0005763698	Asia
Asia|hCoV-19/Wuhan/YB012611/2020|EPI ISL 450501|B|China|2020-01-26	Asia|hCoV-19/Hong Kong/HKU-200723-068/2020|EPI ISL 497835|B.1.1|Hong Kong|2020-07-08	0.0005763429	Asia
Asia|hCoV-19/Thailand/SI200478-NST/2020|EPI ISL 437619|B|Thailand|2020-01-26	Asia|hCoV-19/Hong Kong/HKU-200723-068/2020|EPI ISL 497835|B.1.1|Hong Kong|2020-07-08	0.0005085407	Asia
Asia|hCoV-19/Sichuan/SC-NJ-090/2020|EPI ISL 451339|B|China|2020-01-27	Asia|hCoV-19/Hong Kong/HKU-200723-068/2020|EPI ISL 497835|B.1.1|Hong Kong|2020-07-08	0.0004411902	Asia
Asia|hCoV-19/Sichuan/SC-MY-053/2020|EPI ISL 451319|B|China|2020-01-27	Asia|hCoV-19/Hong Kong/HKU-200723-068/2020|EPI ISL 497835|B.1.1|Hong Kong|2020-07-08	0.0004746061	Asia
Asia|hCoV-19/Hong Kong/HKU-903b/2020|EPI ISL 434566|B.4|Hong Kong|2020-01-27	Asia|hCoV-19/Hong Kong/HKU-200723-068/2020|EPI ISL 497835|B.1.1|Hong Kong|2020-07-08	0.0005764139	Asia
Asia|hCoV-19/Singapore/7/2020|EPI ISL 410713|B|Singapore|2020-01-27	Asia|hCoV-19/Hong Kong/HKU-200723-068/2020|EPI ISL 497835|B.1.1|Hong Kong|2020-07-08	0.0005085407	Asia
Asia|hCoV-19/Hong Kong/HKU-908a/2020|EPI ISL 434569|B|Hong Kong|2020-01-27	Asia|hCoV-19/Hong Kong/HKU-200723-068/2020|EPI ISL 497835|B.1.1|Hong Kong|2020-07-08	0.0005085407	Asia
Asia|hCoV-19/Sichuan/SC-PHCC2-039/2020|EPI ISL 451359|B|China|2020-01-27	Asia|hCoV-19/Hong Kong/HKU-200723-068/2020|EPI ISL 497835|B.1.1|Hong Kong|2020-07-08	0.0004746202	Asia
Asia|hCoV-19/Nanchang/JX149/2020|EPI ISL 421247|A|China|2020-01-27	Asia|hCoV-19/Hong Kong/HKU-200723-068/2020|EPI ISL 497835|B.1.1|Hong Kong|2020-07-08	0.0005085169	Asia
Asia|hCoV-19/Guangdong/20SF812/2020|EPI ISL 428475|B|China|2020-01-28	Asia|hCoV-19/Hong Kong/HKU-200723-068/2020|EPI ISL 497835|B.1.1|Hong Kong|2020-07-08	0.0006442235	Asia
Asia|hCoV-19/Beijing/Wuhan IME-BJ04/2020|EPI ISL 424358|A|China|2020-01-28	Asia|hCoV-19/Hong Kong/HKU-200723-068/2020|EPI ISL 497835|B.1.1|Hong Kong|2020-07-08	0.0006103047	Asia
Asia|hCoV-19/Shanghai/SH0007/2020|EPI ISL 416320|B|China|2020-01-28	Asia|hCoV-19/Hong Kong/HKU-200723-068/2020|EPI ISL 497835|B.1.1|Hong Kong|2020-07-08	0.0005424454	Asia
Asia|hCoV-19/Guangdong/20SF813/2020|EPI ISL 428476|A|China|2020-01-28	Asia|hCoV-19/Hong Kong/HKU-200723-068/2020|EPI ISL 497835|B.1.1|Hong Kong|2020-07-08	0.0005085169	Asia
Asia|hCoV-19/Shanghai/SH0008/2020|EPI ISL 416321|B|China|2020-01-28	Asia|hCoV-19/Hong Kong/HKU-200723-068/2020|EPI ISL 497835|B.1.1|Hong Kong|2020-07-08	0.0005763428	Asia
Asia|hCoV-19/Beijing/233/2020|EPI ISL 413520|A|China|2020-01-28	Asia|hCoV-19/Hong Kong/HKU-200723-068/2020|EPI ISL 497835|B.1.1|Hong Kong|2020-07-08	0.0006103150	Asia
Asia|hCoV-19/Beijing/231/2020|EPI ISL 413519|A|China|2020-01-28	Asia|hCoV-19/Hong Kong/HKU-200723-068/2020|EPI ISL 497835|B.1.1|Hong Kong|2020-07-08	0.0005763698	Asia
Asia|hCoV-19/Shanghai/SH0009/2020|EPI ISL 416322|B|China|2020-01-29	Asia|hCoV-19/Hong Kong/HKU-200723-068/2020|EPI ISL 497835|B.1.1|Hong Kong|2020-07-08	0.0005424292	Asia
Asia|hCoV-19/Shanghai/SH0010/2020|EPI ISL 416323|A|China|2020-01-29	Asia|hCoV-19/Hong Kong/HKU-200723-068/2020|EPI ISL 497835|B.1.1|Hong Kong|2020-07-08	0.0005424292	Asia
Asia|hCoV-19/Sichuan/SC-NC-077/2020|EPI ISL 451336|B|China|2020-01-29	Asia|hCoV-19/Hong Kong/HKU-200723-068/2020|EPI ISL 497835|B.1.1|Hong Kong|2020-07-08	0.0004751519	Asia
Asia|hCoV-19/Nanchang/JX174/2020|EPI ISL 421238|A|China|2020-01-29	Asia|hCoV-19/Hong Kong/HKU-200723-068/2020|EPI ISL 497835|B.1.1|Hong Kong|2020-07-08	0.0005763601	Asia
Asia|hCoV-19/Hong Kong/HKU-200723-030/2020|EPI ISL 497797|B|Hong Kong|2020-01-29	Asia|hCoV-19/Hong Kong/HKU-200723-068/2020|EPI ISL 497835|B.1.1|Hong Kong|2020-07-08	0.0004746060	Asia
Asia|hCoV-19/Hunan/HN-CIDC-P10/2020|EPI ISL 539338|B|China|2020-01-29	Asia|hCoV-19/Hong Kong/HKU-200723-068/2020|EPI ISL 497835|B.1.1|Hong Kong|2020-07-08	0.0004746282	Asia
Asia|hCoV-19/Japan/TY-WK-012/2020|EPI ISL 408665|A|Japan|2020-01-29	Asia|hCoV-19/Hong Kong/HKU-200723-068/2020|EPI ISL 497835|B.1.1|Hong Kong|2020-07-08	0.0006102579	Asia
Asia|hCoV-19/Shandong/LY008-2/2020|EPI ISL 414941|B|China|2020-01-30	Asia|hCoV-19/Hong Kong/HKU-200723-068/2020|EPI ISL 497835|B.1.1|Hong Kong|2020-07-08	0.0005424292	Asia
Asia|hCoV-19/Sichuan/SC-NC-078/2020|EPI ISL 451337|B|China|2020-01-30	Asia|hCoV-19/Hong Kong/HKU-200723-068/2020|EPI ISL 497835|B.1.1|Hong Kong|2020-07-08	0.0005763967	Asia
Asia|hCoV-19/Nanchang/JX177/2020|EPI ISL 421241|A|China|2020-01-30	Asia|hCoV-19/Hong Kong/HKU-200723-068/2020|EPI ISL 497835|B.1.1|Hong Kong|2020-07-08	0.0006102579	Asia
Asia|hCoV-19/South Korea/KCDC2002/2020|EPI ISL 425118|A|South Korea|2020-01-30	Asia|hCoV-19/Hong Kong/HKU-200723-068/2020|EPI ISL 497835|B.1.1|Hong Kong|2020-07-08	0.0006442237	Asia
Asia|hCoV-19/Shanghai/SH0022/2020|EPI ISL 416331|B.4|China|2020-01-30	Asia|hCoV-19/Hong Kong/HKU-200723-068/2020|EPI ISL 497835|B.1.1|Hong Kong|2020-07-08	0.0006442730	Asia
Asia|hCoV-19/Hong Kong/HKU-911a/2020|EPI ISL 450409|B|Hong Kong|2020-01-30	Asia|hCoV-19/Hong Kong/HKU-200723-068/2020|EPI ISL 497835|B.1.1|Hong Kong|2020-07-08	0.0004746060	Asia
Asia|hCoV-19/Hong Kong/HKU-904a/2020|EPI ISL 450412|B|Hong Kong|2020-01-30	Asia|hCoV-19/Hong Kong/HKU-200723-068/2020|EPI ISL 497835|B.1.1|Hong Kong|2020-07-08	0.0005763428	Asia
Asia|hCoV-19/Taiwan/8/2020|EPI ISL 428488|B|Taiwan|2020-01-31	Asia|hCoV-19/Hong Kong/HKU-200723-068/2020|EPI ISL 497835|B.1.1|Hong Kong|2020-07-08	0.0005085407	Asia
Asia|hCoV-19/South Korea/KCDC2062/2020|EPI ISL 497963|A|South Korea|2020-01-31	Asia|hCoV-19/Hong Kong/HKU-200723-068/2020|EPI ISL 497835|B.1.1|Hong Kong|2020-07-08	0.0006102864	Asia
Asia|hCoV-19/Shanghai/SH0094/2020|EPI ISL 416390|B|China|2020-01-31	Asia|hCoV-19/Hong Kong/HKU-200723-068/2020|EPI ISL 497835|B.1.1|Hong Kong|2020-07-08	0.0005764408	Asia
Asia|hCoV-19/Guangdong/2020XN4448-P0002/2020|EPI ISL 413857|B|China|2020-01-31	Asia|hCoV-19/Hong Kong/HKU-200723-068/2020|EPI ISL 497835|B.1.1|Hong Kong|2020-07-08	0.0006103410	Asia
Asia|hCoV-19/Sichuan/SC-WCH-082/2020|EPI ISL 451374|B|China|2020-01-31	Asia|hCoV-19/Hong Kong/HKU-200723-068/2020|EPI ISL 497835|B.1.1|Hong Kong|2020-07-08	0.0004746202	Asia
Asia|hCoV-19/Hong Kong/HKU-913a/2020|EPI ISL 450410|B|Hong Kong|2020-01-31	Asia|hCoV-19/Hong Kong/HKU-200723-068/2020|EPI ISL 497835|B.1.1|Hong Kong|2020-07-08	0.0005424615	Asia
Asia|hCoV-19/Sichuan/SC-MY-059/2020|EPI ISL 451325|B|China|2020-01-31	Asia|hCoV-19/Hong Kong/HKU-200723-068/2020|EPI ISL 497835|B.1.1|Hong Kong|2020-07-08	0.0005763428	Asia
Asia|hCoV-19/Thailand/SI200893-NT/2020|EPI ISL 437624|B|Thailand|2020-02-01	Asia|hCoV-19/Hong Kong/HKU-200723-068/2020|EPI ISL 497835|B.1.1|Hong Kong|2020-07-08	0.0005085407	Asia
Asia|hCoV-19/Guangdong/GD2020080-P0010/2020|EPI ISL 413861|B|China|2020-02-01	Asia|hCoV-19/Hong Kong/HKU-200723-068/2020|EPI ISL 497835|B.1.1|Hong Kong|2020-07-08	0.0005085321	Asia
Asia|hCoV-19/Beijing/DT-WH01/2020|EPI ISL 452360|B|China|2020-02-01	Asia|hCoV-19/Hong Kong/HKU-200723-068/2020|EPI ISL 497835|B.1.1|Hong Kong|2020-07-08	0.0004406966	Asia
Asia|hCoV-19/Guangdong/GD2020087-P0008/2020|EPI ISL 413863|B|China|2020-02-01	Asia|hCoV-19/Hong Kong/HKU-200723-068/2020|EPI ISL 497835|B.1.1|Hong Kong|2020-07-08	0.0005085644	Asia
Asia|hCoV-19/Yingtan/JX2480/2020|EPI ISL 455466|B|China|2020-02-01	Asia|hCoV-19/Hong Kong/HKU-200723-068/2020|EPI ISL 497835|B.1.1|Hong Kong|2020-07-08	0.0005085169	Asia
Asia|hCoV-19/Shangrao/JX1215/2020|EPI ISL 421257|B|China|2020-02-02	Asia|hCoV-19/Hong Kong/HKU-200723-068/2020|EPI ISL 497835|B.1.1|Hong Kong|2020-07-08	0.0004746060	Asia
Asia|hCoV-19/Shanghai/SH0012/2020|EPI ISL 416325|B|China|2020-02-02	Asia|hCoV-19/Hong Kong/HKU-200723-068/2020|EPI ISL 497835|B.1.1|Hong Kong|2020-07-08	0.0004746282	Asia
Asia|hCoV-19/Shanghai/SH0021/2020|EPI ISL 416330|A|China|2020-02-02	Asia|hCoV-19/Hong Kong/HKU-200723-068/2020|EPI ISL 497835|B.1.1|Hong Kong|2020-07-08	0.0005763698	Asia
Asia|hCoV-19/Shanghai/SH0114/2020|EPI ISL 416401|B|China|2020-02-02	Asia|hCoV-19/Hong Kong/HKU-200723-068/2020|EPI ISL 497835|B.1.1|Hong Kong|2020-07-08	0.0005424454	Asia
Asia|hCoV-19/Sichuan/SC-NC-068/2020|EPI ISL 451328|B|China|2020-02-02	Asia|hCoV-19/Hong Kong/HKU-200723-068/2020|EPI ISL 497835|B.1.1|Hong Kong|2020-07-08	0.0005424453	Asia
Asia|hCoV-19/Shangrao/JX1176/2020|EPI ISL 421251|B|China|2020-02-03	Asia|hCoV-19/Hong Kong/HKU-200723-068/2020|EPI ISL 497835|B.1.1|Hong Kong|2020-07-08	0.0006442345	Asia
Asia|hCoV-19/Jiujiang/JX490/2020|EPI ISL 455463|B|China|2020-02-03	Asia|hCoV-19/Hong Kong/HKU-200723-068/2020|EPI ISL 497835|B.1.1|Hong Kong|2020-07-08	0.0004746060	Asia
Asia|hCoV-19/Shangrao/JX1177/2020|EPI ISL 421250|B|China|2020-02-03	Asia|hCoV-19/Hong Kong/HKU-200723-068/2020|EPI ISL 497835|B.1.1|Hong Kong|2020-07-08	0.0006102761	Asia
Asia|hCoV-19/Shanghai/SH0030/2020|EPI ISL 416339|B|China|2020-02-03	Asia|hCoV-19/Hong Kong/HKU-200723-068/2020|EPI ISL 497835|B.1.1|Hong Kong|2020-07-08	0.0006103149	Asia
Asia|hCoV-19/Sichuan/SC-WCH3-259/2020|EPI ISL 451385|B|China|2020-02-03	Asia|hCoV-19/Hong Kong/HKU-200723-068/2020|EPI ISL 497835|B.1.1|Hong Kong|2020-07-08	0.0004406966	Asia
Asia|hCoV-19/Malaysia/MKAK-CL-2020-6430/2020|EPI ISL 416886|A|Malaysia|2020-02-04	Asia|hCoV-19/Hong Kong/HKU-200723-068/2020|EPI ISL 497835|B.1.1|Hong Kong|2020-07-08	0.0005763429	Asia
Asia|hCoV-19/Taiwan/CGMH-CGU-02/2020|EPI ISL 417518|A|Taiwan|2020-02-04	Asia|hCoV-19/Hong Kong/HKU-200723-068/2020|EPI ISL 497835|B.1.1|Hong Kong|2020-07-08	0.0005495636	Asia
Asia|hCoV-19/Sichuan/SC-YB-086/2020|EPI ISL 451399|B|China|2020-02-04	Asia|hCoV-19/Hong Kong/HKU-200723-068/2020|EPI ISL 497835|B.1.1|Hong Kong|2020-07-08	0.0005086031	Asia
Asia|hCoV-19/Singapore/9/2020|EPI ISL 410715|B|Singapore|2020-02-04	Asia|hCoV-19/Hong Kong/HKU-200723-068/2020|EPI ISL 497835|B.1.1|Hong Kong|2020-07-08	0.0005085407	Asia
Asia|hCoV-19/Thailand/Samut prakarn 840/2020|EPI ISL 447919|B|Thailand|2020-02-04	Asia|hCoV-19/Hong Kong/HKU-200723-068/2020|EPI ISL 497835|B.1.1|Hong Kong|2020-07-08	0.0005424383	Asia
Asia|hCoV-19/Guangzhou/GZMU0019/2020|EPI ISL 429080|B.1|China|2020-02-05	Asia|hCoV-19/Hong Kong/HKU-200723-068/2020|EPI ISL 497835|B.1.1|Hong Kong|2020-07-08	0.0003389663	Asia
Asia|hCoV-19/Shangrao/JX1948/2020|EPI ISL 421240|A|China|2020-02-05	Asia|hCoV-19/Hong Kong/HKU-200723-068/2020|EPI ISL 497835|B.1.1|Hong Kong|2020-07-08	0.0005085169	Asia
Asia|hCoV-19/Shanghai/SH0073/2020|EPI ISL 416376|B|China|2020-02-05	Asia|hCoV-19/Hong Kong/HKU-200723-068/2020|EPI ISL 497835|B.1.1|Hong Kong|2020-07-08	0.0004406966	Asia
Asia|hCoV-19/Fuzhou/JX2012/2020|EPI ISL 455462|A|China|2020-02-05	Asia|hCoV-19/Hong Kong/HKU-200723-068/2020|EPI ISL 497835|B.1.1|Hong Kong|2020-07-08	0.0006102579	Asia
Asia|hCoV-19/Sichuan/SC-NJ-091/2020|EPI ISL 451340|B|China|2020-02-06	Asia|hCoV-19/Hong Kong/HKU-200723-068/2020|EPI ISL 497835|B.1.1|Hong Kong|2020-07-08	0.0007130303	Asia
Asia|hCoV-19/Yichun/JX2391/2020|EPI ISL 455461|B|China|2020-02-06	Asia|hCoV-19/Hong Kong/HKU-200723-068/2020|EPI ISL 497835|B.1.1|Hong Kong|2020-07-08	0.0007461060	Asia
Asia|hCoV-19/South Korea/KUMC01/2020|EPI ISL 413017|B|South Korea|2020-02-06	Asia|hCoV-19/Hong Kong/HKU-200723-068/2020|EPI ISL 497835|B.1.1|Hong Kong|2020-07-08	0.0006442647	Asia
Asia|hCoV-19/Taiwan/TSGH-36/2020|EPI ISL 457730|B|Taiwan|2020-02-06	Asia|hCoV-19/Hong Kong/HKU-200723-068/2020|EPI ISL 497835|B.1.1|Hong Kong|2020-07-08	0.0005085644	Asia
Asia|hCoV-19/Guangzhou/GZMU0003/2020|EPI ISL 429074|B|China|2020-02-07	Asia|hCoV-19/Hong Kong/HKU-200723-068/2020|EPI ISL 497835|B.1.1|Hong Kong|2020-07-08	0.0004746060	Asia
Asia|hCoV-19/Thailand/SI202205-NT/2020|EPI ISL 437616|A|Thailand|2020-02-07	Asia|hCoV-19/Hong Kong/HKU-200723-068/2020|EPI ISL 497835|B.1.1|Hong Kong|2020-07-08	0.0005763698	Asia
Asia|hCoV-19/Shanghai/SH0074/2020|EPI ISL 416377|A|China|2020-02-07	Asia|hCoV-19/Hong Kong/HKU-200723-068/2020|EPI ISL 497835|B.1.1|Hong Kong|2020-07-08	0.0005424292	Asia
Asia|hCoV-19/Taiwan/TSGH-01/2020|EPI ISL 426629|B|Taiwan|2020-02-07	Asia|hCoV-19/Hong Kong/HKU-200723-068/2020|EPI ISL 497835|B.1.1|Hong Kong|2020-07-08	0.0006782822	Asia
Asia|hCoV-19/Taiwan/TSGH-37/2020|EPI ISL 457733|B|Taiwan|2020-02-08	Asia|hCoV-19/Hong Kong/HKU-200723-068/2020|EPI ISL 497835|B.1.1|Hong Kong|2020-07-08	0.0006103434	Asia
Asia|hCoV-19/Beijing/DT-BJ02/2020|EPI ISL 452359|B|China|2020-02-08	Asia|hCoV-19/Hong Kong/HKU-200723-068/2020|EPI ISL 497835|B.1.1|Hong Kong|2020-07-08	0.0005424799	Asia
Asia|hCoV-19/Malaysia/IMR WC413/2020|EPI ISL 455791|B|Malaysia|2020-02-08	Asia|hCoV-19/Hong Kong/HKU-200723-068/2020|EPI ISL 497835|B.1.1|Hong Kong|2020-07-08	0.0005085169	Asia
Asia|hCoV-19/Guangzhou/GZMU0039/2020|EPI ISL 429090|A|China|2020-02-08	Asia|hCoV-19/Hong Kong/HKU-200723-068/2020|EPI ISL 497835|B.1.1|Hong Kong|2020-07-08	0.0005085169	Asia
Asia|hCoV-19/Shanghai/SH0119/2020|EPI ISL 416404|B|China|2020-02-09	Asia|hCoV-19/Hong Kong/HKU-200723-068/2020|EPI ISL 497835|B.1.1|Hong Kong|2020-07-08	0.0004406966	Asia
Asia|hCoV-19/Sichuan/SC-PHCC2-051/2020|EPI ISL 451371|B|China|2020-02-09	Asia|hCoV-19/Hong Kong/HKU-200723-068/2020|EPI ISL 497835|B.1.1|Hong Kong|2020-07-08	0.0005424292	Asia
Asia|hCoV-19/Sichuan/SC-PHCC1-033/2020|EPI ISL 451354|A|China|2020-02-09	Asia|hCoV-19/Hong Kong/HKU-200723-068/2020|EPI ISL 497835|B.1.1|Hong Kong|2020-07-08	0.0007121537	Asia
Asia|hCoV-19/Malaysia/IMR WC458/2020|EPI ISL 455792|B|Malaysia|2020-02-09	Asia|hCoV-19/Hong Kong/HKU-200723-068/2020|EPI ISL 497835|B.1.1|Hong Kong|2020-07-08	0.0005085169	Asia
Asia|hCoV-19/Fuzhou/JX2019/2020|EPI ISL 455465|B|China|2020-02-10	Asia|hCoV-19/Hong Kong/HKU-200723-068/2020|EPI ISL 497835|B.1.1|Hong Kong|2020-07-08	0.0005424707	Asia
Asia|hCoV-19/Wuhan/HB-WH2-163/2020|EPI ISL 454930|B|China|2020-02-10	Asia|hCoV-19/Hong Kong/HKU-200723-068/2020|EPI ISL 497835|B.1.1|Hong Kong|2020-07-08	0.0005085170	Asia
Asia|hCoV-19/Beijing/BJ782/2020|EPI ISL 430741|A|China|2020-02-10	Asia|hCoV-19/Hong Kong/HKU-200723-068/2020|EPI ISL 497835|B.1.1|Hong Kong|2020-07-08	0.0006102579	Asia
Asia|hCoV-19/Japan/Hu DP Kng 19-027/2020|EPI ISL 412969|B|Japan|2020-02-10	Asia|hCoV-19/Hong Kong/HKU-200723-068/2020|EPI ISL 497835|B.1.1|Hong Kong|2020-07-08	0.0005085407	Asia
Asia|hCoV-19/Vietnam/CM99/2020|EPI ISL 416429|A|Vietnam|2020-02-11	Asia|hCoV-19/Hong Kong/HKU-200723-068/2020|EPI ISL 497835|B.1.1|Hong Kong|2020-07-08	0.0006781758	Asia
Asia|hCoV-19/Wuhan/HB-WH3-171/2020|EPI ISL 454937|B|China|2020-02-11	Asia|hCoV-19/Hong Kong/HKU-200723-068/2020|EPI ISL 497835|B.1.1|Hong Kong|2020-07-08	0.0004746060	Asia
Asia|hCoV-19/Hong Kong/HKPU48-0202/2020|EPI ISL 419222|B|Hong Kong|2020-02-11	Asia|hCoV-19/Hong Kong/HKU-200723-068/2020|EPI ISL 497835|B.1.1|Hong Kong|2020-07-08	0.0005764311	Asia
Asia|hCoV-19/Beijing/DT-BJ01/2020|EPI ISL 452358|B|China|2020-02-11	Asia|hCoV-19/Hong Kong/HKU-200723-068/2020|EPI ISL 497835|B.1.1|Hong Kong|2020-07-08	0.0004406966	Asia
Asia|hCoV-19/Yichun/JX2424/2020|EPI ISL 455467|B|China|2020-02-12	Asia|hCoV-19/Hong Kong/HKU-200723-068/2020|EPI ISL 497835|B.1.1|Hong Kong|2020-07-08	0.0005424292	Asia
Asia|hCoV-19/Malaysia/IMR WC627/2020|EPI ISL 430444|B|Malaysia|2020-02-12	Asia|hCoV-19/Hong Kong/HKU-200723-068/2020|EPI ISL 497835|B.1.1|Hong Kong|2020-07-08	0.0005085169	Asia
Asia|hCoV-19/Sichuan/SC-PHCC2-044/2020|EPI ISL 451364|B|China|2020-02-12	Asia|hCoV-19/Hong Kong/HKU-200723-068/2020|EPI ISL 497835|B.1.1|Hong Kong|2020-07-08	0.0005771256	Asia
Asia|hCoV-19/Sichuan/SC-PHCC1-034/2020|EPI ISL 451355|B|China|2020-02-12	Asia|hCoV-19/Hong Kong/HKU-200723-068/2020|EPI ISL 497835|B.1.1|Hong Kong|2020-07-08	0.0004751377	Asia
Asia|hCoV-19/Shanghai/SH0110/2020|EPI ISL 416399|B|China|2020-02-13	Asia|hCoV-19/Hong Kong/HKU-200723-068/2020|EPI ISL 497835|B.1.1|Hong Kong|2020-07-08	0.0005424545	Asia
Asia|hCoV-19/Saudi Arabia/553/2020|EPI ISL 490002|B.1.246|Saudi Arabia|2020-02-13	Asia|hCoV-19/Hong Kong/HKU-200723-068/2020|EPI ISL 497835|B.1.1|Hong Kong|2020-07-08	0.0005763965	Asia
Asia|hCoV-19/Singapore/14/2020|EPI ISL 414380|A|Singapore|2020-02-13	Asia|hCoV-19/Hong Kong/HKU-200723-068/2020|EPI ISL 497835|B.1.1|Hong Kong|2020-07-08	0.0004464791	Asia
Asia|hCoV-19/Japan/PG-0114/2020|EPI ISL 479850|B|Japan|2020-02-13	Asia|hCoV-19/Hong Kong/HKU-200723-068/2020|EPI ISL 497835|B.1.1|Hong Kong|2020-07-08	0.0005085406	Asia
Asia|hCoV-19/Shanghai/SH0102/2020|EPI ISL 416394|B|China|2020-02-14	Asia|hCoV-19/Hong Kong/HKU-200723-068/2020|EPI ISL 497835|B.1.1|Hong Kong|2020-07-08	0.0004746282	Asia
Asia|hCoV-19/Japan/Hu DP Kng 19-031/2020|EPI ISL 420889|B|Japan|2020-02-14	Asia|hCoV-19/Hong Kong/HKU-200723-068/2020|EPI ISL 497835|B.1.1|Hong Kong|2020-07-08	0.0005424798	Asia
Asia|hCoV-19/Singapore/14Clin/2020|EPI ISL 418998|A|Singapore|2020-02-14	Asia|hCoV-19/Hong Kong/HKU-200723-068/2020|EPI ISL 497835|B.1.1|Hong Kong|2020-07-08	0.0004464791	Asia
Asia|hCoV-19/Wuhan/HB-WHCM2-265/2020|EPI ISL 455000|B|China|2020-02-14	Asia|hCoV-19/Hong Kong/HKU-200723-068/2020|EPI ISL 497835|B.1.1|Hong Kong|2020-07-08	0.0005430367	Asia
Asia|hCoV-19/Japan/DP0190/2020|EPI ISL 416581|B|Japan|2020-02-15	Asia|hCoV-19/Hong Kong/HKU-200723-068/2020|EPI ISL 497835|B.1.1|Hong Kong|2020-07-08	0.0005424546	Asia
Asia|hCoV-19/Japan/DP0196/2020|EPI ISL 416583|B|Japan|2020-02-15	Asia|hCoV-19/Hong Kong/HKU-200723-068/2020|EPI ISL 497835|B.1.1|Hong Kong|2020-07-08	0.0005085407	Asia
Asia|hCoV-19/Japan/DP0027/2020|EPI ISL 416566|B|Japan|2020-02-15	Asia|hCoV-19/Hong Kong/HKU-200723-068/2020|EPI ISL 497835|B.1.1|Hong Kong|2020-07-08	0.0005424869	Asia
Asia|hCoV-19/Japan/DP0200/2020|EPI ISL 416584|B|Japan|2020-02-15	Asia|hCoV-19/Hong Kong/HKU-200723-068/2020|EPI ISL 497835|B.1.1|Hong Kong|2020-07-08	0.0005424869	Asia
Asia|hCoV-19/Japan/DP0287/2020|EPI ISL 416589|B|Japan|2020-02-16	Asia|hCoV-19/Hong Kong/HKU-200723-068/2020|EPI ISL 497835|B.1.1|Hong Kong|2020-07-08	0.0005764408	Asia
Asia|hCoV-19/Japan/DP0357/2020|EPI ISL 416598|B|Japan|2020-02-16	Asia|hCoV-19/Hong Kong/HKU-200723-068/2020|EPI ISL 497835|B.1.1|Hong Kong|2020-07-08	0.0005085407	Asia
Asia|hCoV-19/Singapore/36nan/2020|EPI ISL 538435|B|Singapore|2020-02-16	Asia|hCoV-19/Hong Kong/HKU-200723-068/2020|EPI ISL 497835|B.1.1|Hong Kong|2020-07-08	0.0004746282	Asia
Asia|hCoV-19/Japan/DP0290/2020|EPI ISL 416591|B|Japan|2020-02-16	Asia|hCoV-19/Hong Kong/HKU-200723-068/2020|EPI ISL 497835|B.1.1|Hong Kong|2020-07-08	0.0005085407	Asia
Asia|hCoV-19/Guangzhou/GZMU0092/2020|EPI ISL 457694|B|China|2020-02-17	Asia|hCoV-19/Hong Kong/HKU-200723-068/2020|EPI ISL 497835|B.1.1|Hong Kong|2020-07-08	0.0005763869	Asia
Asia|hCoV-19/Japan/DP0786/2020|EPI ISL 416628|B|Japan|2020-02-17	Asia|hCoV-19/Hong Kong/HKU-200723-068/2020|EPI ISL 497835|B.1.1|Hong Kong|2020-07-08	0.0004746282	Asia
Asia|hCoV-19/Wuhan/HB-WH5-231/2020|EPI ISL 454974|B|China|2020-02-17	Asia|hCoV-19/Hong Kong/HKU-200723-068/2020|EPI ISL 497835|B.1.1|Hong Kong|2020-07-08	0.0005763967	Asia
Asia|hCoV-19/Wuhan/HB-WHCM2-267/2020|EPI ISL 455002|B|China|2020-02-17	Asia|hCoV-19/Hong Kong/HKU-200723-068/2020|EPI ISL 497835|B.1.1|Hong Kong|2020-07-08	0.0005090866	Asia
Asia|hCoV-19/Saudi Arabia/596/2020|EPI ISL 490006|B.1.247|Saudi Arabia|2020-02-18	Asia|hCoV-19/Hong Kong/HKU-200723-068/2020|EPI ISL 497835|B.1.1|Hong Kong|2020-07-08	0.0004746281	Asia
Asia|hCoV-19/Singapore/13/2020|EPI ISL 414379|A|Singapore|2020-02-18	Asia|hCoV-19/Hong Kong/HKU-200723-068/2020|EPI ISL 497835|B.1.1|Hong Kong|2020-07-08	0.0005151896	Asia
Asia|hCoV-19/Saudi Arabia/583/2020|EPI ISL 490005|B.1.246|Saudi Arabia|2020-02-18	Asia|hCoV-19/Hong Kong/HKU-200723-068/2020|EPI ISL 497835|B.1.1|Hong Kong|2020-07-08	0.0004746280	Asia
Asia|hCoV-19/Singapore/654/2020|EPI ISL 493414|B|Singapore|2020-02-18	Asia|hCoV-19/Hong Kong/HKU-200723-068/2020|EPI ISL 497835|B.1.1|Hong Kong|2020-07-08	0.0005089960	Asia
Asia|hCoV-19/Singapore/469/2020|EPI ISL 476795|B|Singapore|2020-02-19	Asia|hCoV-19/Hong Kong/HKU-200723-068/2020|EPI ISL 497835|B.1.1|Hong Kong|2020-07-08	0.0004746061	Asia
Asia|hCoV-19/South Korea/KCDC2018/2020|EPI ISL 427812|A|South Korea|2020-02-19	Asia|hCoV-19/Hong Kong/HKU-200723-068/2020|EPI ISL 497835|B.1.1|Hong Kong|2020-07-08	0.0005763698	Asia
Asia|hCoV-19/Hong Kong/HKPU63-1402/2020|EPI ISL 419231|B|Hong Kong|2020-02-19	Asia|hCoV-19/Hong Kong/HKU-200723-068/2020|EPI ISL 497835|B.1.1|Hong Kong|2020-07-08	0.0005085644	Asia
Asia|hCoV-19/Sichuan/SC-LZ-079/2020|EPI ISL 451318|B|China|2020-02-19	Asia|hCoV-19/Hong Kong/HKU-200723-068/2020|EPI ISL 497835|B.1.1|Hong Kong|2020-07-08	0.0005085169	Asia
Asia|hCoV-19/South Korea/KCDC2035/2020|EPI ISL 497956|B|South Korea|2020-02-20	Asia|hCoV-19/Hong Kong/HKU-200723-068/2020|EPI ISL 497835|B.1.1|Hong Kong|2020-07-08	0.0006103434	Asia
Asia|hCoV-19/South Korea/KCDC2033/2020|EPI ISL 497954|B|South Korea|2020-02-20	Asia|hCoV-19/Hong Kong/HKU-200723-068/2020|EPI ISL 497835|B.1.1|Hong Kong|2020-07-08	0.0005763966	Asia
Asia|hCoV-19/Guangzhou/GZMU0099/2020|EPI ISL 457696|A|China|2020-02-20	Asia|hCoV-19/Hong Kong/HKU-200723-068/2020|EPI ISL 497835|B.1.1|Hong Kong|2020-07-08	0.0005085169	Asia
Asia|hCoV-19/Sichuan/SC-PHCC1-026/2020|EPI ISL 451347|B|China|2020-02-20	Asia|hCoV-19/Hong Kong/HKU-200723-068/2020|EPI ISL 497835|B.1.1|Hong Kong|2020-07-08	0.0005445203	Asia
Asia|hCoV-19/South Korea/KCDC2074/2020|EPI ISL 497975|B|South Korea|2020-02-21	Asia|hCoV-19/Hong Kong/HKU-200723-068/2020|EPI ISL 497835|B.1.1|Hong Kong|2020-07-08	0.0006103149	Asia
Asia|hCoV-19/South Korea/KCDC2046/2020|EPI ISL 471452|B|South Korea|2020-02-21	Asia|hCoV-19/Hong Kong/HKU-200723-068/2020|EPI ISL 497835|B.1.1|Hong Kong|2020-07-08	0.0006103148	Asia
Asia|hCoV-19/Wuhan/HB-WH2-149/2020|EPI ISL 454921|B|China|2020-02-21	Asia|hCoV-19/Hong Kong/HKU-200723-068/2020|EPI ISL 497835|B.1.1|Hong Kong|2020-07-08	0.0006442236	Asia
Asia|hCoV-19/South Korea/KCDC2051/2020|EPI ISL 481371|A|South Korea|2020-02-21	Asia|hCoV-19/Hong Kong/HKU-200723-068/2020|EPI ISL 497835|B.1.1|Hong Kong|2020-07-08	0.0006103149	Asia
Asia|hCoV-19/Wuhan/HB-WH5-229/2020|EPI ISL 454973|B|China|2020-02-22	Asia|hCoV-19/Hong Kong/HKU-200723-068/2020|EPI ISL 497835|B.1.1|Hong Kong|2020-07-08	0.0004746061	Asia
Asia|hCoV-19/Japan/PG-0363/2020|EPI ISL 480033|B|Japan|2020-02-22	Asia|hCoV-19/Hong Kong/HKU-200723-068/2020|EPI ISL 497835|B.1.1|Hong Kong|2020-07-08	0.0004746282	Asia
Asia|hCoV-19/Wuhan/HB-WH1-134/2020|EPI ISL 454911|B|China|2020-02-22	Asia|hCoV-19/Hong Kong/HKU-200723-068/2020|EPI ISL 497835|B.1.1|Hong Kong|2020-07-08	0.0005085644	Asia
Asia|hCoV-19/Wuhan/HB-WHCM2-278/2020|EPI ISL 455010|B|China|2020-02-22	Asia|hCoV-19/Hong Kong/HKU-200723-068/2020|EPI ISL 497835|B.1.1|Hong Kong|2020-07-08	0.0005770156	Asia
Asia|hCoV-19/Wuhan/HB-WHCM2-274/2020|EPI ISL 455008|B|China|2020-02-23	Asia|hCoV-19/Hong Kong/HKU-200723-068/2020|EPI ISL 497835|B.1.1|Hong Kong|2020-07-08	0.0006110170	Asia
Asia|hCoV-19/Hefei/2/2020|EPI ISL 412026|B|China|2020-02-23	Asia|hCoV-19/Hong Kong/HKU-200723-068/2020|EPI ISL 497835|B.1.1|Hong Kong|2020-07-08	0.0004406966	Asia
Asia|hCoV-19/South Korea/KCDC2013/2020|EPI ISL 426183|A|South Korea|2020-02-23	Asia|hCoV-19/Hong Kong/HKU-200723-068/2020|EPI ISL 497835|B.1.1|Hong Kong|2020-07-08	0.0007120992	Asia
Asia|hCoV-19/Oman/RESP-20-797/2020|EPI ISL 457701|B.4|Oman|2020-02-23	Asia|hCoV-19/Hong Kong/HKU-200723-068/2020|EPI ISL 497835|B.1.1|Hong Kong|2020-07-08	0.0006442839	Asia
Asia|hCoV-19/Wuhan/HB-WH1-138/2020|EPI ISL 454915|B|China|2020-02-24	Asia|hCoV-19/Hong Kong/HKU-200723-068/2020|EPI ISL 497835|B.1.1|Hong Kong|2020-07-08	0.0005424291	Asia
Asia|hCoV-19/Hong Kong/HKU-200723-017/2020|EPI ISL 497784|B|Hong Kong|2020-02-24	Asia|hCoV-19/Hong Kong/HKU-200723-068/2020|EPI ISL 497835|B.1.1|Hong Kong|2020-07-08	0.0005085407	Asia
Asia|hCoV-19/Wuhan/HB-WHCM2-276/2020|EPI ISL 455009|B|China|2020-02-24	Asia|hCoV-19/Hong Kong/HKU-200723-068/2020|EPI ISL 497835|B.1.1|Hong Kong|2020-07-08	0.0005770155	Asia
Asia|hCoV-19/Henan/HN03/2020|EPI ISL 450442|A|China|2020-02-24	Asia|hCoV-19/Hong Kong/HKU-200723-068/2020|EPI ISL 497835|B.1.1|Hong Kong|2020-07-08	0.0006103047	Asia
Asia|hCoV-19/Taiwan/TSGH-26/2020|EPI ISL 447252|B.4|Taiwan|2020-02-25	Asia|hCoV-19/Hong Kong/HKU-200723-068/2020|EPI ISL 497835|B.1.1|Hong Kong|2020-07-08	0.0008480301	Asia
Asia|hCoV-19/United Arab Emirates/L6599/2020|EPI ISL 435138|B|United Arab Emirates|2020-02-25	Asia|hCoV-19/Hong Kong/HKU-200723-068/2020|EPI ISL 497835|B.1.1|Hong Kong|2020-07-08	0.0006441743	Asia
Asia|hCoV-19/Guangzhou/GZMU0016/2020|EPI ISL 414663|A|China|2020-02-25	Asia|hCoV-19/Hong Kong/HKU-200723-068/2020|EPI ISL 497835|B.1.1|Hong Kong|2020-07-08	0.0005085169	Asia
Asia|hCoV-19/Guangzhou/GZMU0014/2020|EPI ISL 414692|B|China|2020-02-25	Asia|hCoV-19/Hong Kong/HKU-200723-068/2020|EPI ISL 497835|B.1.1|Hong Kong|2020-07-08	0.0005424707	Asia
Asia|hCoV-19/Wuhan/HB-WHCM2-272/2020|EPI ISL 455007|B|China|2020-02-26	Asia|hCoV-19/Hong Kong/HKU-200723-068/2020|EPI ISL 497835|B.1.1|Hong Kong|2020-07-08	0.0006109702	Asia
Asia|hCoV-19/Nanchang/JXN3T4/2020|EPI ISL 421246|A|China|2020-02-26	Asia|hCoV-19/Hong Kong/HKU-200723-068/2020|EPI ISL 497835|B.1.1|Hong Kong|2020-07-08	0.0005085170	Asia
Asia|hCoV-19/Taiwan/CGMH-CGU-03/2020|EPI ISL 415741|B.4|Taiwan|2020-02-26	Asia|hCoV-19/Hong Kong/HKU-200723-068/2020|EPI ISL 497835|B.1.1|Hong Kong|2020-07-08	0.0006781758	Asia
Asia|hCoV-19/Guangzhou/GZMU0117/2020|EPI ISL 457698|B|China|2020-02-26	Asia|hCoV-19/Hong Kong/HKU-200723-068/2020|EPI ISL 497835|B.1.1|Hong Kong|2020-07-08	0.0006103046	Asia
Asia|hCoV-19/Saudi Arabia/656/2020|EPI ISL 490010|B.1.247|Saudi Arabia|2020-02-26	Asia|hCoV-19/Hong Kong/HKU-200723-068/2020|EPI ISL 497835|B.1.1|Hong Kong|2020-07-08	0.0004746502	Asia
Asia|hCoV-19/Taiwan/CGMH-CGU-05/2020|EPI ISL 415743|B.4|Taiwan|2020-02-27	Asia|hCoV-19/Hong Kong/HKU-200723-068/2020|EPI ISL 497835|B.1.1|Hong Kong|2020-07-08	0.0006781758	Asia
Asia|hCoV-19/Wuhan/HB-WH1-140/2020|EPI ISL 454916|B|China|2020-02-27	Asia|hCoV-19/Hong Kong/HKU-200723-068/2020|EPI ISL 497835|B.1.1|Hong Kong|2020-07-08	0.0005085169	Asia
Asia|hCoV-19/Saudi Arabia/671/2020|EPI ISL 490011|B.1.246|Saudi Arabia|2020-02-27	Asia|hCoV-19/Hong Kong/HKU-200723-068/2020|EPI ISL 497835|B.1.1|Hong Kong|2020-07-08	0.0005085253	Asia
Asia|hCoV-19/Lebanon/S5 762/2020|EPI ISL 450512|B.4|Lebanon|2020-02-27	Asia|hCoV-19/Hong Kong/HKU-200723-068/2020|EPI ISL 497835|B.1.1|Hong Kong|2020-07-08	0.0007460811	Asia
Asia|hCoV-19/South Korea/KUMC03/2020|EPI ISL 413513|A|South Korea|2020-02-27	Asia|hCoV-19/Hong Kong/HKU-200723-068/2020|EPI ISL 497835|B.1.1|Hong Kong|2020-07-08	0.0005763698	Asia
Asia|hCoV-19/Singapore/12Clin/2020|EPI ISL 418995|A|Singapore|2020-02-28	Asia|hCoV-19/Hong Kong/HKU-200723-068/2020|EPI ISL 497835|B.1.1|Hong Kong|2020-07-08	0.0004808563	Asia
Asia|hCoV-19/Wuhan/HB-WHCM-113/2020|EPI ISL 454993|B|China|2020-02-28	Asia|hCoV-19/Hong Kong/HKU-200723-068/2020|EPI ISL 497835|B.1.1|Hong Kong|2020-07-08	0.0004746281	Asia
Asia|hCoV-19/Wuhan/HB-WH2-158/2020|EPI ISL 454926|B|China|2020-02-28	Asia|hCoV-19/Hong Kong/HKU-200723-068/2020|EPI ISL 497835|B.1.1|Hong Kong|2020-07-08	0.0005424706	Asia
Asia|hCoV-19/Wuhan/HB-WH2-160/2020|EPI ISL 454928|B|China|2020-02-28	Asia|hCoV-19/Hong Kong/HKU-200723-068/2020|EPI ISL 497835|B.1.1|Hong Kong|2020-07-08	0.0004406966	Asia
Asia|hCoV-19/Wuhan/HB-WH2-155/2020|EPI ISL 454923|B|China|2020-02-28	Asia|hCoV-19/Hong Kong/HKU-200723-068/2020|EPI ISL 497835|B.1.1|Hong Kong|2020-07-08	0.0005424707	Asia
Asia|hCoV-19/Malaysia/IMR WC1098/2020|EPI ISL 430442|B|Malaysia|2020-02-29	Asia|hCoV-19/Hong Kong/HKU-200723-068/2020|EPI ISL 497835|B.1.1|Hong Kong|2020-07-08	0.0004409208	Asia
Asia|hCoV-19/Malaysia/IMR WC1097/2020|EPI ISL 430441|B|Malaysia|2020-02-29	Asia|hCoV-19/Hong Kong/HKU-200723-068/2020|EPI ISL 497835|B.1.1|Hong Kong|2020-07-08	0.0004406966	Asia
Asia|hCoV-19/Taiwan/CGMH-CGU-21/2020|EPI ISL 444274|B.4|Taiwan|2020-02-29	Asia|hCoV-19/Hong Kong/HKU-200723-068/2020|EPI ISL 497835|B.1.1|Hong Kong|2020-07-08	0.0007799866	Asia
Asia|hCoV-19/Beijing/DT-travelUSA01/2020|EPI ISL 452332|B|China|2020-02-29	Asia|hCoV-19/Hong Kong/HKU-200723-068/2020|EPI ISL 497835|B.1.1|Hong Kong|2020-07-08	0.0004406966	Asia
Asia|hCoV-19/Malaysia/IMR WC1114/2020|EPI ISL 455793|B|Malaysia|2020-02-29	Asia|hCoV-19/Hong Kong/HKU-200723-068/2020|EPI ISL 497835|B.1.1|Hong Kong|2020-07-08	0.0005764531	Asia
Asia|hCoV-19/Wuhan/HB-WH5-232/2020|EPI ISL 454975|B|China|2020-03-01	Asia|hCoV-19/Hong Kong/HKU-200723-068/2020|EPI ISL 497835|B.1.1|Hong Kong|2020-07-08	0.0005764137	Asia
Asia|hCoV-19/Singapore/18/2020|EPI ISL 418999|A|Singapore|2020-03-01	Asia|hCoV-19/Hong Kong/HKU-200723-068/2020|EPI ISL 497835|B.1.1|Hong Kong|2020-07-08	0.0004808336	Asia
Asia|hCoV-19/Israel/ISR IT0320/2020|EPI ISL 419210|B.1.1|Israel|2020-03-01	Asia|hCoV-19/Hong Kong/HKU-200723-068/2020|EPI ISL 497835|B.1.1|Hong Kong|2020-07-08	0.0002372366	Asia
Asia|hCoV-19/Japan/PG-0215/2020|EPI ISL 479915|A|Japan|2020-03-01	Asia|hCoV-19/Hong Kong/HKU-200723-068/2020|EPI ISL 497835|B.1.1|Hong Kong|2020-07-08	0.0005763698	Asia
Asia|hCoV-19/Japan/PG-0058/2020|EPI ISL 479821|A|Japan|2020-03-02	Asia|hCoV-19/Hong Kong/HKU-200723-068/2020|EPI ISL 497835|B.1.1|Hong Kong|2020-07-08	0.0006442321	Asia
Asia|hCoV-19/Wuhan/HB-WHCM-104/2020|EPI ISL 454989|A|China|2020-03-02	Asia|hCoV-19/Hong Kong/HKU-200723-068/2020|EPI ISL 497835|B.1.1|Hong Kong|2020-07-08	0.0006441743	Asia
Asia|hCoV-19/Wuhan/HB-WHCM-099/2020|EPI ISL 454986|B|China|2020-03-02	Asia|hCoV-19/Hong Kong/HKU-200723-068/2020|EPI ISL 497835|B.1.1|Hong Kong|2020-07-08	0.0006789877	Asia
Asia|hCoV-19/Wuhan/HB-WH1-124/2020|EPI ISL 454905|B|China|2020-03-02	Asia|hCoV-19/Hong Kong/HKU-200723-068/2020|EPI ISL 497835|B.1.1|Hong Kong|2020-07-08	0.0004746061	Asia
Asia|hCoV-19/India/UN-763/2020|EPI ISL 420543|B.1.5|India|2020-03-03	Asia|hCoV-19/Hong Kong/HKU-200723-068/2020|EPI ISL 497835|B.1.1|Hong Kong|2020-07-08	0.0003728706	Asia
Asia|hCoV-19/India/UN-772/2020|EPI ISL 420547|B.1.5|India|2020-03-03	Asia|hCoV-19/Hong Kong/HKU-200723-068/2020|EPI ISL 497835|B.1.1|Hong Kong|2020-07-08	0.0003389663	Asia
Asia|hCoV-19/Singapore/24nan/2020|EPI ISL 482672|B|Singapore|2020-03-03	Asia|hCoV-19/Hong Kong/HKU-200723-068/2020|EPI ISL 497835|B.1.1|Hong Kong|2020-07-08	0.0004746202	Asia
Asia|hCoV-19/Wuhan/HB-WH1-141/2020|EPI ISL 454917|B|China|2020-03-03	Asia|hCoV-19/Hong Kong/HKU-200723-068/2020|EPI ISL 497835|B.1.1|Hong Kong|2020-07-08	0.0005085406	Asia
Asia|hCoV-19/Malaysia/0956/2020|EPI ISL 501181|B|Malaysia|2020-03-04	Asia|hCoV-19/Hong Kong/HKU-200723-068/2020|EPI ISL 497835|B.1.1|Hong Kong|2020-07-08	0.0004406966	Asia
Asia|hCoV-19/Beijing/DT-travelIT04/2020|EPI ISL 452351|B|China|2020-03-04	Asia|hCoV-19/Hong Kong/HKU-200723-068/2020|EPI ISL 497835|B.1.1|Hong Kong|2020-07-08	0.0004406966	Asia
Asia|hCoV-19/Pakistan/Gilgit1/2020|EPI ISL 417444|B|Pakistan|2020-03-04	Asia|hCoV-19/Hong Kong/HKU-200723-068/2020|EPI ISL 497835|B.1.1|Hong Kong|2020-07-08	0.0005763869	Asia
Asia|hCoV-19/Japan/PG-0087/2020|EPI ISL 479835|A|Japan|2020-03-04	Asia|hCoV-19/Hong Kong/HKU-200723-068/2020|EPI ISL 497835|B.1.1|Hong Kong|2020-07-08	0.0006442321	Asia
Asia|hCoV-19/Georgia/Tb-273/2020|EPI ISL 416479|B.1.1|Georgia|2020-03-05	Asia|hCoV-19/Hong Kong/HKU-200723-068/2020|EPI ISL 497835|B.1.1|Hong Kong|2020-07-08	0.0002372366	Asia
Asia|hCoV-19/Malaysia/IMR WC1170/2020|EPI ISL 430440|B|Malaysia|2020-03-05	Asia|hCoV-19/Hong Kong/HKU-200723-068/2020|EPI ISL 497835|B.1.1|Hong Kong|2020-07-08	0.0004406966	Asia
Asia|hCoV-19/Taiwan/CGMH-CGU-06/2020|EPI ISL 417519|B.4|Taiwan|2020-03-05	Asia|hCoV-19/Hong Kong/HKU-200723-068/2020|EPI ISL 497835|B.1.1|Hong Kong|2020-07-08	0.0006781758	Asia
Asia|hCoV-19/Hangzhou/HZCDC6111/2020|EPI ISL 482575|B|China|2020-03-05	Asia|hCoV-19/Hong Kong/HKU-200723-068/2020|EPI ISL 497835|B.1.1|Hong Kong|2020-07-08	0.0004067885	Asia
Asia|hCoV-19/Yunnan/0306-466/2020|EPI ISL 429239|B|China|2020-03-06	Asia|hCoV-19/Hong Kong/HKU-200723-068/2020|EPI ISL 497835|B.1.1|Hong Kong|2020-07-08	0.0004746765	Asia
Asia|hCoV-19/Vietnam/CM295/2020|EPI ISL 416430|B.1.1|Vietnam|2020-03-06	Asia|hCoV-19/Hong Kong/HKU-200723-068/2020|EPI ISL 497835|B.1.1|Hong Kong|2020-07-08	0.0002033415	Asia
Asia|hCoV-19/Hangzhou/HZCDC6224/2020|EPI ISL 482576|B|China|2020-03-06	Asia|hCoV-19/Hong Kong/HKU-200723-068/2020|EPI ISL 497835|B.1.1|Hong Kong|2020-07-08	0.0007460366	Asia
Asia|hCoV-19/Beijing/DT-travelIT02/2020|EPI ISL 452353|B.1|China|2020-03-06	Asia|hCoV-19/Hong Kong/HKU-200723-068/2020|EPI ISL 497835|B.1.1|Hong Kong|2020-07-08	0.0003728880	Asia
Asia|hCoV-19/Hangzhou/HZCDC6228/2020|EPI ISL 482577|B.1|China|2020-03-07	Asia|hCoV-19/Hong Kong/HKU-200723-068/2020|EPI ISL 497835|B.1.1|Hong Kong|2020-07-08	0.0003389663	Asia
Asia|hCoV-19/Vietnam/39607/2020|EPI ISL 416428|B.1.1|Vietnam|2020-03-07	Asia|hCoV-19/Hong Kong/HKU-200723-068/2020|EPI ISL 497835|B.1.1|Hong Kong|2020-07-08	0.0002033415	Asia
Asia|hCoV-19/Beijing/DT-travelES03/2020|EPI ISL 452345|B.1|China|2020-03-07	Asia|hCoV-19/Hong Kong/HKU-200723-068/2020|EPI ISL 497835|B.1.1|Hong Kong|2020-07-08	0.0004067884	Asia
Asia|hCoV-19/Beijing/DT-travelIT03/2020|EPI ISL 452354|B.1|China|2020-03-07	Asia|hCoV-19/Hong Kong/HKU-200723-068/2020|EPI ISL 497835|B.1.1|Hong Kong|2020-07-08	0.0004068142	Asia
Asia|hCoV-19/Japan/P1/2020|EPI ISL 419296|B.1.255|Japan|2020-03-08	Asia|hCoV-19/Hong Kong/HKU-200723-068/2020|EPI ISL 497835|B.1.1|Hong Kong|2020-07-08	0.0003728880	Asia
Asia|hCoV-19/Japan/PG-0056/2020|EPI ISL 479819|A|Japan|2020-03-08	Asia|hCoV-19/Hong Kong/HKU-200723-068/2020|EPI ISL 497835|B.1.1|Hong Kong|2020-07-08	0.0006442321	Asia
Asia|hCoV-19/Singapore/49/2020|EPI ISL 428828|B.1.5|Singapore|2020-03-08	Asia|hCoV-19/Hong Kong/HKU-200723-068/2020|EPI ISL 497835|B.1.1|Hong Kong|2020-07-08	0.0003050634	Asia
Asia|hCoV-19/Vietnam/VNHN 0207/2020|EPI ISL 511891|B.1.1|Vietnam|2020-03-08	Asia|hCoV-19/Hong Kong/HKU-200723-068/2020|EPI ISL 497835|B.1.1|Hong Kong|2020-07-08	0.0002033415	Asia
Asia|hCoV-19/Singapore/394/2020|EPI ISL 469143|B|Singapore|2020-03-09	Asia|hCoV-19/Hong Kong/HKU-200723-068/2020|EPI ISL 497835|B.1.1|Hong Kong|2020-07-08	0.0004406966	Asia
Asia|hCoV-19/Japan/PG-0221/2020|EPI ISL 479920|A|Japan|2020-03-09	Asia|hCoV-19/Hong Kong/HKU-200723-068/2020|EPI ISL 497835|B.1.1|Hong Kong|2020-07-08	0.0006442237	Asia
Asia|hCoV-19/Saudi Arabia/KAIMRC01/2020|EPI ISL 507010|B.6|Saudi Arabia|2020-03-09	Asia|hCoV-19/Hong Kong/HKU-200723-068/2020|EPI ISL 497835|B.1.1|Hong Kong|2020-07-08	0.0006442536	Asia
Asia|hCoV-19/Iran/KHGRC-1.1-IPI-8206/2020|EPI ISL 442523|B.4|Iran|2020-03-09	Asia|hCoV-19/Hong Kong/HKU-200723-068/2020|EPI ISL 497835|B.1.1|Hong Kong|2020-07-08	0.0006103513	Asia
Asia|hCoV-19/Saudi Arabia/SCDC-3321/2020|EPI ISL 416521|B.1.246|Saudi Arabia|2020-03-10	Asia|hCoV-19/Hong Kong/HKU-200723-068/2020|EPI ISL 497835|B.1.1|Hong Kong|2020-07-08	0.0004067952	Asia
Asia|hCoV-19/India/UN-1100/2020|EPI ISL 421664|B.4|India|2020-03-10	Asia|hCoV-19/Hong Kong/HKU-200723-068/2020|EPI ISL 497835|B.1.1|Hong Kong|2020-07-08	0.0007461383	Asia
Asia|hCoV-19/India/UN-1063/2020|EPI ISL 424361|B.4|India|2020-03-10	Asia|hCoV-19/Hong Kong/HKU-200723-068/2020|EPI ISL 497835|B.1.1|Hong Kong|2020-07-08	0.0007121657	Asia
Asia|hCoV-19/Singapore/31/2020|EPI ISL 420108|B|Singapore|2020-03-10	Asia|hCoV-19/Hong Kong/HKU-200723-068/2020|EPI ISL 497835|B.1.1|Hong Kong|2020-07-08	0.0004406966	Asia
Asia|hCoV-19/Japan/P4-1/2020|EPI ISL 419301|B.1.1|Japan|2020-03-11	Asia|hCoV-19/Hong Kong/HKU-200723-068/2020|EPI ISL 497835|B.1.1|Hong Kong|2020-07-08	0.0002033415	Asia
Asia|hCoV-19/Singapore/32/2020|EPI ISL 420109|B|Singapore|2020-03-11	Asia|hCoV-19/Hong Kong/HKU-200723-068/2020|EPI ISL 497835|B.1.1|Hong Kong|2020-07-08	0.0004406966	Asia
Asia|hCoV-19/Lebanon/S9 764/2020|EPI ISL 450515|B.4|Lebanon|2020-03-11	Asia|hCoV-19/Hong Kong/HKU-200723-068/2020|EPI ISL 497835|B.1.1|Hong Kong|2020-07-08	0.0007121657	Asia
Asia|hCoV-19/Japan/SMU-0311S2/2020|EPI ISL 416524|B.1.5|Japan|2020-03-11	Asia|hCoV-19/Hong Kong/HKU-200723-068/2020|EPI ISL 497835|B.1.1|Hong Kong|2020-07-08	0.0003389764	Asia
Asia|hCoV-19/Japan/PG-0437/2020|EPI ISL 480103|A|Japan|2020-03-12	Asia|hCoV-19/Hong Kong/HKU-200723-068/2020|EPI ISL 497835|B.1.1|Hong Kong|2020-07-08	0.0006781530	Asia
Asia|hCoV-19/Japan/PG-0324/2020|EPI ISL 479999|B.1.5|Japan|2020-03-12	Asia|hCoV-19/Hong Kong/HKU-200723-068/2020|EPI ISL 497835|B.1.1|Hong Kong|2020-07-08	0.0004068142	Asia
Asia|hCoV-19/Beijing/DT-travelNO01/2020|EPI ISL 452342|B|China|2020-03-12	Asia|hCoV-19/Hong Kong/HKU-200723-068/2020|EPI ISL 497835|B.1.1|Hong Kong|2020-07-08	0.0004407115	Asia
Asia|hCoV-19/India/UN-1621/2020|EPI ISL 421671|B.4|India|2020-03-12	Asia|hCoV-19/Hong Kong/HKU-200723-068/2020|EPI ISL 497835|B.1.1|Hong Kong|2020-07-08	0.0007121537	Asia
Asia|hCoV-19/Thailand/Bangkok 2294/2020|EPI ISL 447921|B.6|Thailand|2020-03-13	Asia|hCoV-19/Hong Kong/HKU-200723-068/2020|EPI ISL 497835|B.1.1|Hong Kong|2020-07-08	0.0006781870	Asia
Asia|hCoV-19/Taiwan/CGMH-CGU-09/2020|EPI ISL 417522|B|Taiwan|2020-03-13	Asia|hCoV-19/Hong Kong/HKU-200723-068/2020|EPI ISL 497835|B.1.1|Hong Kong|2020-07-08	0.0005763967	Asia
Asia|hCoV-19/Japan/PG-0192/2020|EPI ISL 479897|B.1.160|Japan|2020-03-13	Asia|hCoV-19/Hong Kong/HKU-200723-068/2020|EPI ISL 497835|B.1.1|Hong Kong|2020-07-08	0.0004407038	Asia
Asia|hCoV-19/Beijing/DT-travelDE01/2020|EPI ISL 452329|B|China|2020-03-13	Asia|hCoV-19/Hong Kong/HKU-200723-068/2020|EPI ISL 497835|B.1.1|Hong Kong|2020-07-08	0.0004406966	Asia
Asia|hCoV-19/Oman/RESP-20-2282/2020|EPI ISL 457974|B.1.220|Oman|2020-03-14	Asia|hCoV-19/Hong Kong/HKU-200723-068/2020|EPI ISL 497835|B.1.1|Hong Kong|2020-07-08	0.0003728706	Asia
Asia|hCoV-19/Singapore/758/2020|EPI ISL 507003|B.6|Singapore|2020-03-14	Asia|hCoV-19/Hong Kong/HKU-200723-068/2020|EPI ISL 497835|B.1.1|Hong Kong|2020-07-08	0.0006103148	Asia
Asia|hCoV-19/Hangzhou/HZCDC6706/2020|EPI ISL 421222|B|China|2020-03-14	Asia|hCoV-19/Hong Kong/HKU-200723-068/2020|EPI ISL 497835|B.1.1|Hong Kong|2020-07-08	0.0004406965	Asia
Asia|hCoV-19/Wuhan/HB-WH5-237/2020|EPI ISL 454978|B|China|2020-03-14	Asia|hCoV-19/Hong Kong/HKU-200723-068/2020|EPI ISL 497835|B.1.1|Hong Kong|2020-07-08	0.0004746202	Asia
Asia|hCoV-19/Beijing/DT-travelGR01/2020|EPI ISL 452347|B.1|China|2020-03-15	Asia|hCoV-19/Hong Kong/HKU-200723-068/2020|EPI ISL 497835|B.1.1|Hong Kong|2020-07-08	0.0003389663	Asia
Asia|hCoV-19/Israel/CVL-n-5936/2020|EPI ISL 475018|B.1|Israel|2020-03-15	Asia|hCoV-19/Hong Kong/HKU-200723-068/2020|EPI ISL 497835|B.1.1|Hong Kong|2020-07-08	0.0004067952	Asia
Asia|hCoV-19/Israel/CVL-n-6157/2020|EPI ISL 475022|B.1|Israel|2020-03-15	Asia|hCoV-19/Hong Kong/HKU-200723-068/2020|EPI ISL 497835|B.1.1|Hong Kong|2020-07-08	0.0005085967	Asia
Asia|hCoV-19/South Korea/KCDC2128/2020|EPI ISL 498029|B.40|South Korea|2020-03-15	Asia|hCoV-19/Hong Kong/HKU-200723-068/2020|EPI ISL 497835|B.1.1|Hong Kong|2020-07-08	0.0006442838	Asia
Asia|hCoV-19/Pakistan/KHI1/2020|EPI ISL 451958|B|Pakistan|2020-03-16	Asia|hCoV-19/Hong Kong/HKU-200723-068/2020|EPI ISL 497835|B.1.1|Hong Kong|2020-07-08	0.0005424843	Asia
Asia|hCoV-19/United Arab Emirates/L0879/2020|EPI ISL 435124|B.1.1.296|United Arab Emirates|2020-03-16	Asia|hCoV-19/Hong Kong/HKU-200723-068/2020|EPI ISL 497835|B.1.1|Hong Kong|2020-07-08	0.0003050594	Asia
Asia|hCoV-19/South Korea/KCDC2129/2020|EPI ISL 498030|B.40|South Korea|2020-03-16	Asia|hCoV-19/Hong Kong/HKU-200723-068/2020|EPI ISL 497835|B.1.1|Hong Kong|2020-07-08	0.0006103331	Asia
Asia|hCoV-19/Saudi Arabia/KAIMRC12/2020|EPI ISL 507018|B.1.1|Saudi Arabia|2020-03-17	Asia|hCoV-19/Hong Kong/HKU-200723-068/2020|EPI ISL 497835|B.1.1|Hong Kong|2020-07-08	0.0002033415	Asia
Asia|hCoV-19/Taiwan/TSGH-13/2020|EPI ISL 428230|B.4|Taiwan|2020-03-17	Asia|hCoV-19/Hong Kong/HKU-200723-068/2020|EPI ISL 497835|B.1.1|Hong Kong|2020-07-08	0.0008819959	Asia
Asia|hCoV-19/Vietnam/VNHN 1072/2020|EPI ISL 455717|B.1|Vietnam|2020-03-17	Asia|hCoV-19/Hong Kong/HKU-200723-068/2020|EPI ISL 497835|B.1.1|Hong Kong|2020-07-08	0.0004409414	Asia
Asia|hCoV-19/Taiwan/CGMH-CGU-13/2020|EPI ISL 424969|B.1.1|Taiwan|2020-03-17	Asia|hCoV-19/Hong Kong/HKU-200723-068/2020|EPI ISL 497835|B.1.1|Hong Kong|2020-07-08	0.0002711458	Asia
Asia|hCoV-19/Wuhan/HB-WH4-211/2020|EPI ISL 454960|B|China|2020-03-18	Asia|hCoV-19/Hong Kong/HKU-200723-068/2020|EPI ISL 497835|B.1.1|Hong Kong|2020-07-08	0.0005424545	Asia
Asia|hCoV-19/Vietnam/VNHN 1167/2020|EPI ISL 455696|B.1|Vietnam|2020-03-18	Asia|hCoV-19/Hong Kong/HKU-200723-068/2020|EPI ISL 497835|B.1.1|Hong Kong|2020-07-08	0.0004068074	Asia
Asia|hCoV-19/Hong Kong/HKU-200723-043/2020|EPI ISL 497810|B.1|Hong Kong|2020-03-18	Asia|hCoV-19/Hong Kong/HKU-200723-068/2020|EPI ISL 497835|B.1.1|Hong Kong|2020-07-08	0.0004746138	Asia
Asia|hCoV-19/Oman/RESP-20-3080/2020|EPI ISL 457979|B.1.1|Oman|2020-03-18	Asia|hCoV-19/Hong Kong/HKU-200723-068/2020|EPI ISL 497835|B.1.1|Hong Kong|2020-07-08	0.0002033415	Asia
Asia|hCoV-19/Lebanon/LB-R8/2020|EPI ISL 498551|B.1.5|Lebanon|2020-03-19	Asia|hCoV-19/Hong Kong/HKU-200723-068/2020|EPI ISL 497835|B.1.1|Hong Kong|2020-07-08	0.0004068074	Asia
Asia|hCoV-19/Japan/PG-0281/2020|EPI ISL 479961|B.1.1|Japan|2020-03-19	Asia|hCoV-19/Hong Kong/HKU-200723-068/2020|EPI ISL 497835|B.1.1|Hong Kong|2020-07-08	0.0002372366	Asia
Asia|hCoV-19/United Arab Emirates/L9584510/2020|EPI ISL 520743|B.1.1|United Arab Emirates|2020-03-19	Asia|hCoV-19/Hong Kong/HKU-200723-068/2020|EPI ISL 497835|B.1.1|Hong Kong|2020-07-08	0.0002372477	Asia
Asia|hCoV-19/Wuhan/HB-WH4-212/2020|EPI ISL 454961|B|China|2020-03-19	Asia|hCoV-19/Hong Kong/HKU-200723-068/2020|EPI ISL 497835|B.1.1|Hong Kong|2020-07-08	0.0005424799	Asia
Asia|hCoV-19/Taiwan/NCKUH-007/2020|EPI ISL 493202|B.40|Taiwan|2020-03-20	Asia|hCoV-19/Hong Kong/HKU-200723-068/2020|EPI ISL 497835|B.1.1|Hong Kong|2020-07-08	0.0006781757	Asia
Asia|hCoV-19/Taiwan/107/2020|EPI ISL 420085|B.1|Taiwan|2020-03-20	Asia|hCoV-19/Hong Kong/HKU-200723-068/2020|EPI ISL 497835|B.1.1|Hong Kong|2020-07-08	0.0004407170	Asia
Asia|hCoV-19/Oman/RESP-20-3700/2020|EPI ISL 457986|B|Oman|2020-03-20	Asia|hCoV-19/Hong Kong/HKU-200723-068/2020|EPI ISL 497835|B.1.1|Hong Kong|2020-07-08	0.0004746202	Asia
Asia|hCoV-19/Singapore/173nan/2020|EPI ISL 538441|B.1|Singapore|2020-03-20	Asia|hCoV-19/Hong Kong/HKU-200723-068/2020|EPI ISL 497835|B.1.1|Hong Kong|2020-07-08	0.0003728880	Asia
Asia|hCoV-19/Taiwan/CGMH-CGU-23/2020|EPI ISL 444276|B.1.255|Taiwan|2020-03-21	Asia|hCoV-19/Hong Kong/HKU-200723-068/2020|EPI ISL 497835|B.1.1|Hong Kong|2020-07-08	0.0003728880	Asia
Asia|hCoV-19/Vietnam/VNHN 1492/2020|EPI ISL 455699|B.1.1|Vietnam|2020-03-21	Asia|hCoV-19/Hong Kong/HKU-200723-068/2020|EPI ISL 497835|B.1.1|Hong Kong|2020-07-08	0.0002372477	Asia
Asia|hCoV-19/Singapore/179/2020|EPI ISL 462297|B|Singapore|2020-03-21	Asia|hCoV-19/Hong Kong/HKU-200723-068/2020|EPI ISL 497835|B.1.1|Hong Kong|2020-07-08	0.0005763772	Asia
Asia|hCoV-19/Hangzhou/HZCDCp145/2020|EPI ISL 482582|B.1.1|China|2020-03-21	Asia|hCoV-19/Hong Kong/HKU-200723-068/2020|EPI ISL 497835|B.1.1|Hong Kong|2020-07-08	0.0002372366	Asia
Asia|hCoV-19/Hangzhou/HZCDC7184F/2020|EPI ISL 482583|B.1|China|2020-03-22	Asia|hCoV-19/Hong Kong/HKU-200723-068/2020|EPI ISL 497835|B.1.1|Hong Kong|2020-07-08	0.0003728817	Asia
Asia|hCoV-19/Beijing/DT-travelUK01/2020|EPI ISL 452355|B.1.1|China|2020-03-22	Asia|hCoV-19/Hong Kong/HKU-200723-068/2020|EPI ISL 497835|B.1.1|Hong Kong|2020-07-08	0.0002711458	Asia
Asia|hCoV-19/Israel/701002334/2020|EPI ISL 447306|B.1|Israel|2020-03-22	Asia|hCoV-19/Hong Kong/HKU-200723-068/2020|EPI ISL 497835|B.1.1|Hong Kong|2020-07-08	0.0004407450	Asia
Asia|hCoV-19/South Korea/KCDC2145/2020|EPI ISL 498046|B.1|South Korea|2020-03-22	Asia|hCoV-19/Hong Kong/HKU-200723-068/2020|EPI ISL 497835|B.1.1|Hong Kong|2020-07-08	0.0003728880	Asia
Asia|hCoV-19/Saudi Arabia/KAUST-Makkah13/2020|EPI ISL 437466|A|Saudi Arabia|2020-03-23	Asia|hCoV-19/Hong Kong/HKU-200723-068/2020|EPI ISL 497835|B.1.1|Hong Kong|2020-07-08	0.0006103513	Asia
Asia|hCoV-19/Japan/PG-0232/2020|EPI ISL 479927|A|Japan|2020-03-23	Asia|hCoV-19/Hong Kong/HKU-200723-068/2020|EPI ISL 497835|B.1.1|Hong Kong|2020-07-08	0.0006781530	Asia
Asia|hCoV-19/Taiwan/108/2020|EPI ISL 429883|B.1|Taiwan|2020-03-23	Asia|hCoV-19/Hong Kong/HKU-200723-068/2020|EPI ISL 497835|B.1.1|Hong Kong|2020-07-08	0.0003728880	Asia
Asia|hCoV-19/Saudi Arabia/KFSHRC27/2020|EPI ISL 507032|B.1.246|Saudi Arabia|2020-03-23	Asia|hCoV-19/Hong Kong/HKU-200723-068/2020|EPI ISL 497835|B.1.1|Hong Kong|2020-07-08	0.0004067952	Asia
Asia|hCoV-19/Taiwan/TSGH-14/2020|EPI ISL 428231|B.1.255|Taiwan|2020-03-24	Asia|hCoV-19/Hong Kong/HKU-200723-068/2020|EPI ISL 497835|B.1.1|Hong Kong|2020-07-08	0.0004746804	Asia
Asia|hCoV-19/Israel/701002431/2020|EPI ISL 447302|B.1.1|Israel|2020-03-24	Asia|hCoV-19/Hong Kong/HKU-200723-068/2020|EPI ISL 497835|B.1.1|Hong Kong|2020-07-08	0.0002711457	Asia
Asia|hCoV-19/Israel/701002458/2020|EPI ISL 447297|B.1|Israel|2020-03-24	Asia|hCoV-19/Hong Kong/HKU-200723-068/2020|EPI ISL 497835|B.1.1|Hong Kong|2020-07-08	0.0004067952	Asia
Asia|hCoV-19/Taiwan/TSGH-10/2020|EPI ISL 427397|B.40|Taiwan|2020-03-24	Asia|hCoV-19/Hong Kong/HKU-200723-068/2020|EPI ISL 497835|B.1.1|Hong Kong|2020-07-08	0.0006103331	Asia
Asia|hCoV-19/Singapore/486/2020|EPI ISL 476820|B|Singapore|2020-03-25	Asia|hCoV-19/Hong Kong/HKU-200723-068/2020|EPI ISL 497835|B.1.1|Hong Kong|2020-07-08	0.0005424291	Asia
Asia|hCoV-19/Israel/990059251/2020|EPI ISL 447269|B.1|Israel|2020-03-25	Asia|hCoV-19/Hong Kong/HKU-200723-068/2020|EPI ISL 497835|B.1.1|Hong Kong|2020-07-08	0.0004067952	Asia
Asia|hCoV-19/Oman/RESP-20-5505/2020|EPI ISL 457994|B.1|Oman|2020-03-25	Asia|hCoV-19/Hong Kong/HKU-200723-068/2020|EPI ISL 497835|B.1.1|Hong Kong|2020-07-08	0.0004407171	Asia
Asia|hCoV-19/Thailand/Bangkok-0038/2020|EPI ISL 429174|B.1|Thailand|2020-03-25	Asia|hCoV-19/Hong Kong/HKU-200723-068/2020|EPI ISL 497835|B.1.1|Hong Kong|2020-07-08	0.0003728880	Asia
Asia|hCoV-19/South Korea/IHC3486/2020|EPI ISL 541001|B.1.1|South Korea|2020-03-26	Asia|hCoV-19/Hong Kong/HKU-200723-068/2020|EPI ISL 497835|B.1.1|Hong Kong|2020-07-08	0.0002372366	Asia
Asia|hCoV-19/Israel/2047145/2020|EPI ISL 447396|B.1.1|Israel|2020-03-26	Asia|hCoV-19/Hong Kong/HKU-200723-068/2020|EPI ISL 497835|B.1.1|Hong Kong|2020-07-08	0.0002372366	Asia
Asia|hCoV-19/South Korea/KCDC2183/2020|EPI ISL 506977|B.1.1|South Korea|2020-03-26	Asia|hCoV-19/Hong Kong/HKU-200723-068/2020|EPI ISL 497835|B.1.1|Hong Kong|2020-07-08	0.0002372366	Asia
Asia|hCoV-19/Israel/701002666/2020|EPI ISL 447286|B.1|Israel|2020-03-26	Asia|hCoV-19/Hong Kong/HKU-200723-068/2020|EPI ISL 497835|B.1.1|Hong Kong|2020-07-08	0.0004407244	Asia
Asia|hCoV-19/Japan/PG-0318/2020|EPI ISL 479993|B.1|Japan|2020-03-27	Asia|hCoV-19/Hong Kong/HKU-200723-068/2020|EPI ISL 497835|B.1.1|Hong Kong|2020-07-08	0.0004407244	Asia
Asia|hCoV-19/Indonesia/JK-EIJK-03/2020|EPI ISL 437191|B|Indonesia|2020-03-27	Asia|hCoV-19/Hong Kong/HKU-200723-068/2020|EPI ISL 497835|B.1.1|Hong Kong|2020-07-08	0.0004746282	Asia
Asia|hCoV-19/Vietnam/VNHN 3085/2020|EPI ISL 455703|B.1.1|Vietnam|2020-03-27	Asia|hCoV-19/Hong Kong/HKU-200723-068/2020|EPI ISL 497835|B.1.1|Hong Kong|2020-07-08	0.0002711331	Asia
Asia|hCoV-19/Saudi Arabia/KFSHRC43/2020|EPI ISL 507036|B.1.247|Saudi Arabia|2020-03-27	Asia|hCoV-19/Hong Kong/HKU-200723-068/2020|EPI ISL 497835|B.1.1|Hong Kong|2020-07-08	0.0004407244	Asia
Asia|hCoV-19/Georgia/Tb-1352/2020|EPI ISL 420140|B.1|Georgia|2020-03-28	Asia|hCoV-19/Hong Kong/HKU-200723-068/2020|EPI ISL 497835|B.1.1|Hong Kong|2020-07-08	0.0004068142	Asia
Asia|hCoV-19/South Korea/KCDC2189/2020|EPI ISL 506983|B.1.5|South Korea|2020-03-28	Asia|hCoV-19/Hong Kong/HKU-200723-068/2020|EPI ISL 497835|B.1.1|Hong Kong|2020-07-08	0.0004067884	Asia
Asia|hCoV-19/Thailand/Bangkok-0043/2020|EPI ISL 429179|B.1.5|Thailand|2020-03-28	Asia|hCoV-19/Hong Kong/HKU-200723-068/2020|EPI ISL 497835|B.1.1|Hong Kong|2020-07-08	0.0003728817	Asia
Asia|hCoV-19/South Korea/KCDC2190/2020|EPI ISL 506984|B.1|South Korea|2020-03-28	Asia|hCoV-19/Hong Kong/HKU-200723-068/2020|EPI ISL 497835|B.1.1|Hong Kong|2020-07-08	0.0004746423	Asia
Asia|hCoV-19/Saudi Arabia/KAUST-Madinah238/2020|EPI ISL 437733|B.1.246|Saudi Arabia|2020-03-29	Asia|hCoV-19/Hong Kong/HKU-200723-068/2020|EPI ISL 497835|B.1.1|Hong Kong|2020-07-08	0.0004746360	Asia
Asia|hCoV-19/Singapore/930/2020|EPI ISL 538462|B.1|Singapore|2020-03-29	Asia|hCoV-19/Hong Kong/HKU-200723-068/2020|EPI ISL 497835|B.1.1|Hong Kong|2020-07-08	0.0003728880	Asia
Asia|hCoV-19/Oman/RESP-20-6417/2020|EPI ISL 457996|B.1|Oman|2020-03-29	Asia|hCoV-19/Hong Kong/HKU-200723-068/2020|EPI ISL 497835|B.1.1|Hong Kong|2020-07-08	0.0004746582	Asia
Asia|hCoV-19/Saudi Arabia/KAUST-Madinah255/2020|EPI ISL 437739|B.1.36.6|Saudi Arabia|2020-03-29	Asia|hCoV-19/Hong Kong/HKU-200723-068/2020|EPI ISL 497835|B.1.1|Hong Kong|2020-07-08	0.0005085252	Asia
Asia|hCoV-19/Indonesia/JI-ITD-1273V/2020|EPI ISL 529964|B|Indonesia|2020-03-30	Asia|hCoV-19/Hong Kong/HKU-200723-068/2020|EPI ISL 497835|B.1.1|Hong Kong|2020-07-08	0.0005764139	Asia
Asia|hCoV-19/Saudi Arabia/KAUST-Madinah254/2020|EPI ISL 437738|B.1.246|Saudi Arabia|2020-03-30	Asia|hCoV-19/Hong Kong/HKU-200723-068/2020|EPI ISL 497835|B.1.1|Hong Kong|2020-07-08	0.0004067952	Asia
Asia|hCoV-19/Malaysia/3499/2020|EPI ISL 501205|B.6|Malaysia|2020-03-30	Asia|hCoV-19/Hong Kong/HKU-200723-068/2020|EPI ISL 497835|B.1.1|Hong Kong|2020-07-08	0.0006442344	Asia
Asia|hCoV-19/Malaysia/IMR WC9127/2020|EPI ISL 459956|B.6|Malaysia|2020-03-30	Asia|hCoV-19/Hong Kong/HKU-200723-068/2020|EPI ISL 497835|B.1.1|Hong Kong|2020-07-08	0.0006442343	Asia
Asia|hCoV-19/India/WB-IK5/2020|EPI ISL 508376|B.1.5|India|2020-03-31	Asia|hCoV-19/Hong Kong/HKU-200723-068/2020|EPI ISL 497835|B.1.1|Hong Kong|2020-07-08	0.0003389663	Asia
Asia|hCoV-19/Japan/PG-0355/2020|EPI ISL 480027|B.1.1|Japan|2020-03-31	Asia|hCoV-19/Hong Kong/HKU-200723-068/2020|EPI ISL 497835|B.1.1|Hong Kong|2020-07-08	0.0002711457	Asia
Asia|hCoV-19/India/TG-CCMB-J057/2020|EPI ISL 447563|B.6|India|2020-03-31	Asia|hCoV-19/Hong Kong/HKU-200723-068/2020|EPI ISL 497835|B.1.1|Hong Kong|2020-07-08	0.0007460933	Asia
Asia|hCoV-19/Singapore/933/2020|EPI ISL 538465|B.6|Singapore|2020-03-31	Asia|hCoV-19/Hong Kong/HKU-200723-068/2020|EPI ISL 497835|B.1.1|Hong Kong|2020-07-08	0.0006442343	Asia
Asia|hCoV-19/Israel/2089861/2020|EPI ISL 447361|B.1|Israel|2020-04-01	Asia|hCoV-19/Hong Kong/HKU-200723-068/2020|EPI ISL 497835|B.1.1|Hong Kong|2020-07-08	0.0003728880	Asia
Asia|hCoV-19/India/TG-CCMB-J283/2020|EPI ISL 450328|B.6|India|2020-04-01	Asia|hCoV-19/Hong Kong/HKU-200723-068/2020|EPI ISL 497835|B.1.1|Hong Kong|2020-07-08	0.0006442343	Asia
Asia|hCoV-19/Saudi Arabia/KAUST-MADINAH281/2020|EPI ISL 513125|B.1.246|Saudi Arabia|2020-04-01	Asia|hCoV-19/Hong Kong/HKU-200723-068/2020|EPI ISL 497835|B.1.1|Hong Kong|2020-07-08	0.0004407038	Asia
Asia|hCoV-19/India/TG-CCMB-J206/2020|EPI ISL 447569|B.6|India|2020-04-01	Asia|hCoV-19/Hong Kong/HKU-200723-068/2020|EPI ISL 497835|B.1.1|Hong Kong|2020-07-08	0.0007121655	Asia
Asia|hCoV-19/India/TG-CCMB-J222/2020|EPI ISL 450332|B.6|India|2020-04-01	Asia|hCoV-19/Hong Kong/HKU-200723-068/2020|EPI ISL 497835|B.1.1|Hong Kong|2020-07-08	0.0006442343	Asia
Asia|hCoV-19/India/TG-CCMB-J232/2020|EPI ISL 447576|B.6|India|2020-04-02	Asia|hCoV-19/Hong Kong/HKU-200723-068/2020|EPI ISL 497835|B.1.1|Hong Kong|2020-07-08	0.0008479398	Asia
Asia|hCoV-19/Japan/PG-0513/2020|EPI ISL 480171|B.1.1|Japan|2020-04-02	Asia|hCoV-19/Hong Kong/HKU-200723-068/2020|EPI ISL 497835|B.1.1|Hong Kong|2020-07-08	0.0002372366	Asia
Asia|hCoV-19/Taiwan/TSGH-23/2020|EPI ISL 436108|B.1|Taiwan|2020-04-02	Asia|hCoV-19/Hong Kong/HKU-200723-068/2020|EPI ISL 497835|B.1.1|Hong Kong|2020-07-08	0.0003728880	Asia
Asia|hCoV-19/India/TG-CCMB-J458/2020|EPI ISL 447575|B.6|India|2020-04-02	Asia|hCoV-19/Hong Kong/HKU-200723-068/2020|EPI ISL 497835|B.1.1|Hong Kong|2020-07-08	0.0007460934	Asia
Asia|hCoV-19/SaudiArabia/KAUST-JEDDAH756/2020|EPI ISL 512999|B.1.1|Saudi Arabia|2020-04-03	Asia|hCoV-19/Hong Kong/HKU-200723-068/2020|EPI ISL 497835|B.1.1|Hong Kong|2020-07-08	0.0002033415	Asia
Asia|hCoV-19/Hong Kong/VM20008964-2/2020|EPI ISL 539851|B.1.1|Hong Kong|2020-04-03	Asia|hCoV-19/Hong Kong/HKU-200723-068/2020|EPI ISL 497835|B.1.1|Hong Kong|2020-07-08	0.0002372366	Asia
Asia|hCoV-19/Saudi Arabia/KAIMRC64/2020|EPI ISL 507028|B.1.246|Saudi Arabia|2020-04-03	Asia|hCoV-19/Hong Kong/HKU-200723-068/2020|EPI ISL 497835|B.1.1|Hong Kong|2020-07-08	0.0004067952	Asia
Asia|hCoV-19/Israel/13077558/2020|EPI ISL 447432|B.1|Israel|2020-04-03	Asia|hCoV-19/Hong Kong/HKU-200723-068/2020|EPI ISL 497835|B.1.1|Hong Kong|2020-07-08	0.0004068142	Asia
Asia|hCoV-19/Israel/13077823/2020|EPI ISL 447424|B.1.3|Israel|2020-04-04	Asia|hCoV-19/Hong Kong/HKU-200723-068/2020|EPI ISL 497835|B.1.1|Hong Kong|2020-07-08	0.0005424796	Asia
Asia|hCoV-19/India/MH-CCMB-NIV1/2020|EPI ISL 450321|B.6|India|2020-04-04	Asia|hCoV-19/Hong Kong/HKU-200723-068/2020|EPI ISL 497835|B.1.1|Hong Kong|2020-07-08	0.0006781756	Asia
Asia|hCoV-19/India/OR-RMRC24/2020|EPI ISL 455775|B.1.246|India|2020-04-04	Asia|hCoV-19/Hong Kong/HKU-200723-068/2020|EPI ISL 497835|B.1.1|Hong Kong|2020-07-08	0.0004067952	Asia
Asia|hCoV-19/Israel/13077846/2020|EPI ISL 447422|B.1.3|Israel|2020-04-04	Asia|hCoV-19/Hong Kong/HKU-200723-068/2020|EPI ISL 497835|B.1.1|Hong Kong|2020-07-08	0.0005424959	Asia
Asia|hCoV-19/India/GJ-GBRC1s/2020|EPI ISL 426415|B.1|India|2020-04-05	Asia|hCoV-19/Hong Kong/HKU-200723-068/2020|EPI ISL 497835|B.1.1|Hong Kong|2020-07-08	0.0004746564	Asia
Asia|hCoV-19/United Arab Emirates/L920643384/2020|EPI ISL 520731|A|United Arab Emirates|2020-04-05	Asia|hCoV-19/Hong Kong/HKU-200723-068/2020|EPI ISL 497835|B.1.1|Hong Kong|2020-07-08	0.0006781846	Asia
Asia|hCoV-19/India/WB-IK8/2020|EPI ISL 511901|A|India|2020-04-05	Asia|hCoV-19/Hong Kong/HKU-200723-068/2020|EPI ISL 497835|B.1.1|Hong Kong|2020-07-08	0.0006442429	Asia
Asia|hCoV-19/SaudiArabia/KAUST-MADINAH519/2020|EPI ISL 513166|B.1.246|Saudi Arabia|2020-04-05	Asia|hCoV-19/Hong Kong/HKU-200723-068/2020|EPI ISL 497835|B.1.1|Hong Kong|2020-07-08	0.0004067952	Asia
Asia|hCoV-19/SaudiArabia/KAUST-JEDDAH927/2020|EPI ISL 513056|B.1.1|Saudi Arabia|2020-04-06	Asia|hCoV-19/Hong Kong/HKU-200723-068/2020|EPI ISL 497835|B.1.1|Hong Kong|2020-07-08	0.0002711458	Asia
Asia|hCoV-19/Singapore/947/2020|EPI ISL 538481|B.1|Singapore|2020-04-06	Asia|hCoV-19/Hong Kong/HKU-200723-068/2020|EPI ISL 497835|B.1.1|Hong Kong|2020-07-08	0.0003728880	Asia
Asia|hCoV-19/SaudiArabia/KAUST-JEDDAH916/2020|EPI ISL 513047|B.1.5|Saudi Arabia|2020-04-06	Asia|hCoV-19/Hong Kong/HKU-200723-068/2020|EPI ISL 497835|B.1.1|Hong Kong|2020-07-08	0.0003728880	Asia
Asia|hCoV-19/Saudi Arabia/KAUST-Makkah227/2020|EPI ISL 437723|B.1.36.6|Saudi Arabia|2020-04-06	Asia|hCoV-19/Hong Kong/HKU-200723-068/2020|EPI ISL 497835|B.1.1|Hong Kong|2020-07-08	0.0004746138	Asia
Asia|hCoV-19/Japan/PG-0507/2020|EPI ISL 480166|B.1.1|Japan|2020-04-07	Asia|hCoV-19/Hong Kong/HKU-200723-068/2020|EPI ISL 497835|B.1.1|Hong Kong|2020-07-08	0.0003050452	Asia
Asia|hCoV-19/United Arab Emirates/L920647430/2020|EPI ISL 520733|A|United Arab Emirates|2020-04-07	Asia|hCoV-19/Hong Kong/HKU-200723-068/2020|EPI ISL 497835|B.1.1|Hong Kong|2020-07-08	0.0006442622	Asia
Asia|hCoV-19/Singapore/951/2020|EPI ISL 538485|B.6|Singapore|2020-04-07	Asia|hCoV-19/Hong Kong/HKU-200723-068/2020|EPI ISL 497835|B.1.1|Hong Kong|2020-07-08	0.0006781553	Asia
Asia|hCoV-19/Hong Kong/HKU-200723-056/2020|EPI ISL 497823|B.1.1|Hong Kong|2020-04-07	Asia|hCoV-19/Hong Kong/HKU-200723-068/2020|EPI ISL 497835|B.1.1|Hong Kong|2020-07-08	0.0003050401	Asia
Asia|hCoV-19/Oman/12096/2020|EPI ISL 491147|B.1.1.27|Oman|2020-04-08	Asia|hCoV-19/Hong Kong/HKU-200723-068/2020|EPI ISL 497835|B.1.1|Hong Kong|2020-07-08	0.0003728595	Asia
Asia|hCoV-19/Bangladesh/CHRF-0009/2020|EPI ISL 468077|B.1.1.316|Bangladesh|2020-04-08	Asia|hCoV-19/Hong Kong/HKU-200723-068/2020|EPI ISL 497835|B.1.1|Hong Kong|2020-07-08	0.0002372477	Asia
Asia|hCoV-19/Vietnam/VNHN 4806/2020|EPI ISL 455711|B.1.1|Vietnam|2020-04-08	Asia|hCoV-19/Hong Kong/HKU-200723-068/2020|EPI ISL 497835|B.1.1|Hong Kong|2020-07-08	0.0002711458	Asia
Asia|hCoV-19/Jordan/SR-0335/2020|EPI ISL 450187|B.1.246|Jordan|2020-04-08	Asia|hCoV-19/Hong Kong/HKU-200723-068/2020|EPI ISL 497835|B.1.1|Hong Kong|2020-07-08	0.0004407038	Asia
Asia|hCoV-19/Vietnam/VNHN 4868/2020|EPI ISL 455710|B.1.1|Vietnam|2020-04-09	Asia|hCoV-19/Hong Kong/HKU-200723-068/2020|EPI ISL 497835|B.1.1|Hong Kong|2020-07-08	0.0002372366	Asia
Asia|hCoV-19/SaudiArabia/KAUST-JEDDAH493/2020|EPI ISL 512936|B.1.186|Saudi Arabia|2020-04-09	Asia|hCoV-19/Hong Kong/HKU-200723-068/2020|EPI ISL 497835|B.1.1|Hong Kong|2020-07-08	0.0003728706	Asia
Asia|hCoV-19/Israel/CVL-n-6744/2020|EPI ISL 474958|B.1.1|Israel|2020-04-09	Asia|hCoV-19/Hong Kong/HKU-200723-068/2020|EPI ISL 497835|B.1.1|Hong Kong|2020-07-08	0.0005424728	Asia
Asia|hCoV-19/Japan/Donner12/2020|EPI ISL 438956|B.1.1|Japan|2020-04-09	Asia|hCoV-19/Hong Kong/HKU-200723-068/2020|EPI ISL 497835|B.1.1|Hong Kong|2020-07-08	0.0002372366	Asia
Asia|hCoV-19/Malaysia/IMR WC13946/2020|EPI ISL 490047|B.6|Malaysia|2020-04-10	Asia|hCoV-19/Hong Kong/HKU-200723-068/2020|EPI ISL 497835|B.1.1|Hong Kong|2020-07-08	0.0007460460	Asia
Asia|hCoV-19/Vietnam/VNHN 4864/2020|EPI ISL 455708|B.1.1|Vietnam|2020-04-10	Asia|hCoV-19/Hong Kong/HKU-200723-068/2020|EPI ISL 497835|B.1.1|Hong Kong|2020-07-08	0.0002711331	Asia
Asia|hCoV-19/Israel/n14292/2020|EPI ISL 483712|B.1.3|Israel|2020-04-10	Asia|hCoV-19/Hong Kong/HKU-200723-068/2020|EPI ISL 497835|B.1.1|Hong Kong|2020-07-08	0.0005085557	Asia
Asia|hCoV-19/Malaysia/IMR WC12897/2020|EPI ISL 490015|B.1.178|Malaysia|2020-04-10	Asia|hCoV-19/Hong Kong/HKU-200723-068/2020|EPI ISL 497835|B.1.1|Hong Kong|2020-07-08	0.0005424707	Asia
Asia|hCoV-19/Oman/205028472/2020|EPI ISL 458119|B.1.1.27|Oman|2020-04-11	Asia|hCoV-19/Hong Kong/HKU-200723-068/2020|EPI ISL 497835|B.1.1|Hong Kong|2020-07-08	0.0003050543	Asia
Asia|hCoV-19/India/GJ-GBRC95a/2020|EPI ISL 450782|B.1.247|India|2020-04-11	Asia|hCoV-19/Hong Kong/HKU-200723-068/2020|EPI ISL 497835|B.1.1|Hong Kong|2020-07-08	0.0004746582	Asia
Asia|hCoV-19/South Korea/KCDC2202/2020|EPI ISL 506995|B.1|South Korea|2020-04-11	Asia|hCoV-19/Hong Kong/HKU-200723-068/2020|EPI ISL 497835|B.1.1|Hong Kong|2020-07-08	0.0004407244	Asia
Asia|hCoV-19/Israel/CVL-n-7422/2020|EPI ISL 475023|B.1|Israel|2020-04-11	Asia|hCoV-19/Hong Kong/HKU-200723-068/2020|EPI ISL 497835|B.1.1|Hong Kong|2020-07-08	0.0003728880	Asia
Asia|hCoV-19/Oman/16904/2020|EPI ISL 525423|B.1|Oman|2020-04-12	Asia|hCoV-19/Hong Kong/HKU-200723-068/2020|EPI ISL 497835|B.1.1|Hong Kong|2020-07-08	0.0005424544	Asia
Asia|hCoV-19/Oman/205028718/2020|EPI ISL 457702|B.1.1|Oman|2020-04-12	Asia|hCoV-19/Hong Kong/HKU-200723-068/2020|EPI ISL 497835|B.1.1|Hong Kong|2020-07-08	0.0002711458	Asia
Asia|hCoV-19/India/TG-CCMB-K272/2020|EPI ISL 458070|B.6|India|2020-04-12	Asia|hCoV-19/Hong Kong/HKU-200723-068/2020|EPI ISL 497835|B.1.1|Hong Kong|2020-07-08	0.0007460933	Asia
Asia|hCoV-19/Malaysia/8451/2020|EPI ISL 501222|B.1.98|Malaysia|2020-04-12	Asia|hCoV-19/Hong Kong/HKU-200723-068/2020|EPI ISL 497835|B.1.1|Hong Kong|2020-07-08	0.0004748796	Asia
Asia|hCoV-19/India/GJ-GBRC4/2020|EPI ISL 435051|B.1|India|2020-04-13	Asia|hCoV-19/Hong Kong/HKU-200723-068/2020|EPI ISL 497835|B.1.1|Hong Kong|2020-07-08	0.0004746582	Asia
Asia|hCoV-19/India/WB-IK9/2020|EPI ISL 508407|B.1.5|India|2020-04-13	Asia|hCoV-19/Hong Kong/HKU-200723-068/2020|EPI ISL 497835|B.1.1|Hong Kong|2020-07-08	0.0003050634	Asia
Asia|hCoV-19/South Korea/KCDC2209/2020|EPI ISL 510548|B.1|South Korea|2020-04-13	Asia|hCoV-19/Hong Kong/HKU-200723-068/2020|EPI ISL 497835|B.1.1|Hong Kong|2020-07-08	0.0004407170	Asia
Asia|hCoV-19/Oman/205028997/2020|EPI ISL 458120|B.1.1.27|Oman|2020-04-13	Asia|hCoV-19/Hong Kong/HKU-200723-068/2020|EPI ISL 497835|B.1.1|Hong Kong|2020-07-08	0.0004067641	Asia
Asia|hCoV-19/India/TG-CCMB-K499/2020|EPI ISL 447865|B.6|India|2020-04-14	Asia|hCoV-19/Hong Kong/HKU-200723-068/2020|EPI ISL 497835|B.1.1|Hong Kong|2020-07-08	0.0006782073	Asia
Asia|hCoV-19/Kazakhstan/16183/2020|EPI ISL 454576|A.2|Kazakhstan|2020-04-14	Asia|hCoV-19/Hong Kong/HKU-200723-068/2020|EPI ISL 497835|B.1.1|Hong Kong|2020-07-08	0.0006781554	Asia
Asia|hCoV-19/Japan/Donner21/2020|EPI ISL 438965|B.1.1|Japan|2020-04-14	Asia|hCoV-19/Hong Kong/HKU-200723-068/2020|EPI ISL 497835|B.1.1|Hong Kong|2020-07-08	0.0003050452	Asia
Asia|hCoV-19/Kazakhstan/16238/2020|EPI ISL 454498|A.2|Kazakhstan|2020-04-14	Asia|hCoV-19/Hong Kong/HKU-200723-068/2020|EPI ISL 497835|B.1.1|Hong Kong|2020-07-08	0.0007799268	Asia
Asia|hCoV-19/Israel/130710157/2020|EPI ISL 447465|B.1.1|Israel|2020-04-15	Asia|hCoV-19/Hong Kong/HKU-200723-068/2020|EPI ISL 497835|B.1.1|Hong Kong|2020-07-08	0.0004069073	Asia
Asia|hCoV-19/Israel/2113155/2020|EPI ISL 447349|B.1.3|Israel|2020-04-15	Asia|hCoV-19/Hong Kong/HKU-200723-068/2020|EPI ISL 497835|B.1.1|Hong Kong|2020-07-08	0.0005424706	Asia
Asia|hCoV-19/Israel/2113178/2020|EPI ISL 447345|B.1|Israel|2020-04-15	Asia|hCoV-19/Hong Kong/HKU-200723-068/2020|EPI ISL 497835|B.1.1|Hong Kong|2020-07-08	0.0004407244	Asia
Asia|hCoV-19/United Arab Emirates/L920667894/2020|EPI ISL 520736|B.1.1|United Arab Emirates|2020-04-15	Asia|hCoV-19/Hong Kong/HKU-200723-068/2020|EPI ISL 497835|B.1.1|Hong Kong|2020-07-08	0.0003050401	Asia
Asia|hCoV-19/Israel/CVL-n-8414/2020|EPI ISL 474983|B.1.3|Israel|2020-04-16	Asia|hCoV-19/Hong Kong/HKU-200723-068/2020|EPI ISL 497835|B.1.1|Hong Kong|2020-07-08	0.0005424867	Asia
Asia|hCoV-19/SaudiArabia/KAUST-JEDDAH504/2020|EPI ISL 512941|B.1.246|Saudi Arabia|2020-04-16	Asia|hCoV-19/Hong Kong/HKU-200723-068/2020|EPI ISL 497835|B.1.1|Hong Kong|2020-07-08	0.0004067952	Asia
Asia|hCoV-19/Israel/CVL-n-8411/2020|EPI ISL 475008|B.1.3|Israel|2020-04-16	Asia|hCoV-19/Hong Kong/HKU-200723-068/2020|EPI ISL 497835|B.1.1|Hong Kong|2020-07-08	0.0004746280	Asia
Asia|hCoV-19/India/TN-CCMB-C1-12/2020|EPI ISL 447584|B.6|India|2020-04-16	Asia|hCoV-19/Hong Kong/HKU-200723-068/2020|EPI ISL 497835|B.1.1|Hong Kong|2020-07-08	0.0006781870	Asia
Asia|hCoV-19/United Arab Emirates/L2004034664/2020|EPI ISL 520670|A|United Arab Emirates|2020-04-17	Asia|hCoV-19/Hong Kong/HKU-200723-068/2020|EPI ISL 497835|B.1.1|Hong Kong|2020-07-08	0.0006781847	Asia
Asia|hCoV-19/United Arab Emirates/L920066831/2020|EPI ISL 520717|B.1.1|United Arab Emirates|2020-04-17	Asia|hCoV-19/Hong Kong/HKU-200723-068/2020|EPI ISL 497835|B.1.1|Hong Kong|2020-07-08	0.0004407039	Asia
Asia|hCoV-19/United Arab Emirates/L2004034634/2020|EPI ISL 520669|B.1.1|United Arab Emirates|2020-04-17	Asia|hCoV-19/Hong Kong/HKU-200723-068/2020|EPI ISL 497835|B.1.1|Hong Kong|2020-07-08	0.0002033415	Asia
Asia|hCoV-19/Oman/24618/2020|EPI ISL 491129|B.1.1.27|Oman|2020-04-17	Asia|hCoV-19/Hong Kong/HKU-200723-068/2020|EPI ISL 497835|B.1.1|Hong Kong|2020-07-08	0.0003389720	Asia
Asia|hCoV-19/Oman/24647/2020|EPI ISL 491139|B.1.1|Oman|2020-04-18	Asia|hCoV-19/Hong Kong/HKU-200723-068/2020|EPI ISL 497835|B.1.1|Hong Kong|2020-07-08	0.0002372366	Asia
Asia|hCoV-19/SaudiArabia/KAUST-MAKKAH772/2020|EPI ISL 513242|B.1.247|Saudi Arabia|2020-04-18	Asia|hCoV-19/Hong Kong/HKU-200723-068/2020|EPI ISL 497835|B.1.1|Hong Kong|2020-07-08	0.0005424380	Asia
Asia|hCoV-19/United Arab Emirates/L2004034680/2020|EPI ISL 520671|B.1.5|United Arab Emirates|2020-04-18	Asia|hCoV-19/Hong Kong/HKU-200723-068/2020|EPI ISL 497835|B.1.1|Hong Kong|2020-07-08	0.0003050634	Asia
Asia|hCoV-19/SaudiArabia/KAUST-MAKKAH771/2020|EPI ISL 513241|B.1.247|Saudi Arabia|2020-04-18	Asia|hCoV-19/Hong Kong/HKU-200723-068/2020|EPI ISL 497835|B.1.1|Hong Kong|2020-07-08	0.0005424381	Asia
Asia|hCoV-19/Israel/CVL-n-9331/2020|EPI ISL 474970|B.1.3|Israel|2020-04-19	Asia|hCoV-19/Hong Kong/HKU-200723-068/2020|EPI ISL 497835|B.1.1|Hong Kong|2020-07-08	0.0004746280	Asia
Asia|hCoV-19/Taiwan/CGMH-CGU-26/2020|EPI ISL 452178|B.6|Taiwan|2020-04-19	Asia|hCoV-19/Hong Kong/HKU-200723-068/2020|EPI ISL 497835|B.1.1|Hong Kong|2020-07-08	0.0007799500	Asia
Asia|hCoV-19/India/WB-S17/2020|EPI ISL 455647|B.1|India|2020-04-19	Asia|hCoV-19/Hong Kong/HKU-200723-068/2020|EPI ISL 497835|B.1.1|Hong Kong|2020-07-08	0.0003389821	Asia
Asia|hCoV-19/India/MH-BJMC-1697/2020|EPI ISL 496521|B.6|India|2020-04-19	Asia|hCoV-19/Hong Kong/HKU-200723-068/2020|EPI ISL 497835|B.1.1|Hong Kong|2020-07-08	0.0008139778	Asia
Asia|hCoV-19/SaudiArabia/KAUST-MADINAH446/2020|EPI ISL 513159|B.1.160|Saudi Arabia|2020-04-20	Asia|hCoV-19/Hong Kong/HKU-200723-068/2020|EPI ISL 497835|B.1.1|Hong Kong|2020-07-08	0.0004746360	Asia
Asia|hCoV-19/Kazakhstan/21399/2020|EPI ISL 454502|B.1.246|Kazakhstan|2020-04-20	Asia|hCoV-19/Hong Kong/HKU-200723-068/2020|EPI ISL 497835|B.1.1|Hong Kong|2020-07-08	0.0004067952	Asia
Asia|hCoV-19/Israel/130711082/2020|EPI ISL 447456|B.1|Israel|2020-04-20	Asia|hCoV-19/Hong Kong/HKU-200723-068/2020|EPI ISL 497835|B.1.1|Hong Kong|2020-07-08	0.0004068142	Asia
Asia|hCoV-19/SaudiArabia/KAUST-MADINAH444/2020|EPI ISL 513158|B.1.160|Saudi Arabia|2020-04-20	Asia|hCoV-19/Hong Kong/HKU-200723-068/2020|EPI ISL 497835|B.1.1|Hong Kong|2020-07-08	0.0005424796	Asia
Asia|hCoV-19/SaudiArabia/KAUST-MAKKAH290/2020|EPI ISL 513214|B.1.247|Saudi Arabia|2020-04-21	Asia|hCoV-19/Hong Kong/HKU-200723-068/2020|EPI ISL 497835|B.1.1|Hong Kong|2020-07-08	0.0005424380	Asia
Asia|hCoV-19/Kazakhstan/NCB-5/2020|EPI ISL 435048|A.2|Kazakhstan|2020-04-21	Asia|hCoV-19/Hong Kong/HKU-200723-068/2020|EPI ISL 497835|B.1.1|Hong Kong|2020-07-08	0.0007120991	Asia
Asia|hCoV-19/Israel/CVL-n-10261/2020|EPI ISL 474991|B.1|Israel|2020-04-21	Asia|hCoV-19/Hong Kong/HKU-200723-068/2020|EPI ISL 497835|B.1.1|Hong Kong|2020-07-08	0.0004746583	Asia
Asia|hCoV-19/SaudiArabia/KAUST-JEDDAH546/2020|EPI ISL 512956|B.1.1|Saudi Arabia|2020-04-21	Asia|hCoV-19/Hong Kong/HKU-200723-068/2020|EPI ISL 497835|B.1.1|Hong Kong|2020-07-08	0.0002711457	Asia
Asia|hCoV-19/Oman/C-2673/2020|EPI ISL 491162|B.1.1|Oman|2020-04-22	Asia|hCoV-19/Hong Kong/HKU-200723-068/2020|EPI ISL 497835|B.1.1|Hong Kong|2020-07-08	0.0002372366	Asia
Asia|hCoV-19/Oman/C-3067/2020|EPI ISL 491171|B.1.1.27|Oman|2020-04-22	Asia|hCoV-19/Hong Kong/HKU-200723-068/2020|EPI ISL 497835|B.1.1|Hong Kong|2020-07-08	0.0004068055	Asia
Asia|hCoV-19/SaudiArabia/KAUST-JEDDAH566/2020|EPI ISL 512963|B.1.246|Saudi Arabia|2020-04-22	Asia|hCoV-19/Hong Kong/HKU-200723-068/2020|EPI ISL 497835|B.1.1|Hong Kong|2020-07-08	0.0004067952	Asia
Asia|hCoV-19/India/GJ-GBRC8/2020|EPI ISL 435055|B.1.36|India|2020-04-22	Asia|hCoV-19/Hong Kong/HKU-200723-068/2020|EPI ISL 497835|B.1.1|Hong Kong|2020-07-08	0.0005424543	Asia
Asia|hCoV-19/SaudiArabia/KAUST-JEDDAH535/2020|EPI ISL 512949|B.1.247|Saudi Arabia|2020-04-23	Asia|hCoV-19/Hong Kong/HKU-200723-068/2020|EPI ISL 497835|B.1.1|Hong Kong|2020-07-08	0.0004746139	Asia
Asia|hCoV-19/SaudiArabia/KAUST-MADINAH368/2020|EPI ISL 513142|B.1.261|Saudi Arabia|2020-04-23	Asia|hCoV-19/Hong Kong/HKU-200723-068/2020|EPI ISL 497835|B.1.1|Hong Kong|2020-07-08	0.0004407170	Asia
Asia|hCoV-19/SaudiArabia/KAUST-JEDDAH538/2020|EPI ISL 512951|B.1.5|Saudi Arabia|2020-04-23	Asia|hCoV-19/Hong Kong/HKU-200723-068/2020|EPI ISL 497835|B.1.1|Hong Kong|2020-07-08	0.0003050634	Asia
Asia|hCoV-19/SaudiArabia/KAUST-JEDDAH529/2020|EPI ISL 512946|B.1.1|Saudi Arabia|2020-04-23	Asia|hCoV-19/Hong Kong/HKU-200723-068/2020|EPI ISL 497835|B.1.1|Hong Kong|2020-07-08	0.0002033415	Asia
Asia|hCoV-19/United Arab Emirates/H8/2020|EPI ISL 528720|B.1|United Arab Emirates|2020-04-24	Asia|hCoV-19/Hong Kong/HKU-200723-068/2020|EPI ISL 497835|B.1.1|Hong Kong|2020-07-08	0.0004746644	Asia
Asia|hCoV-19/Japan/NGS-CD-235/2020|EPI ISL 481259|B.1.1.296|Japan|2020-04-24	Asia|hCoV-19/Hong Kong/HKU-200723-068/2020|EPI ISL 497835|B.1.1|Hong Kong|2020-07-08	0.0003389720	Asia
Asia|hCoV-19/Oman/RESP-20-B-2937/2020|EPI ISL 518848|B.6|Oman|2020-04-24	Asia|hCoV-19/Hong Kong/HKU-200723-068/2020|EPI ISL 497835|B.1.1|Hong Kong|2020-07-08	0.0007806579	Asia
Asia|hCoV-19/SaudiArabia/KAUST-MADINAH378/2020|EPI ISL 513143|B.1.247|Saudi Arabia|2020-04-24	Asia|hCoV-19/Hong Kong/HKU-200723-068/2020|EPI ISL 497835|B.1.1|Hong Kong|2020-07-08	0.0005424885	Asia
Asia|hCoV-19/Israel/CVL-n-11594/2020|EPI ISL 475017|B.1.1|Israel|2020-04-25	Asia|hCoV-19/Hong Kong/HKU-200723-068/2020|EPI ISL 497835|B.1.1|Hong Kong|2020-07-08	0.0002033415	Asia
Asia|hCoV-19/India/WB-IK22/2020|EPI ISL 508352|B.6|India|2020-04-25	Asia|hCoV-19/Hong Kong/HKU-200723-068/2020|EPI ISL 497835|B.1.1|Hong Kong|2020-07-08	0.0006781757	Asia
Asia|hCoV-19/India/KA-nimh-5297/2020|EPI ISL 486398|B.6|India|2020-04-25	Asia|hCoV-19/Hong Kong/HKU-200723-068/2020|EPI ISL 497835|B.1.1|Hong Kong|2020-07-08	0.0009159254	Asia
Asia|hCoV-19/India/WB-IK20/2020|EPI ISL 508350|B.1.5|India|2020-04-25	Asia|hCoV-19/Hong Kong/HKU-200723-068/2020|EPI ISL 497835|B.1.1|Hong Kong|2020-07-08	0.0003728880	Asia
Asia|hCoV-19/Oman/C-6069/2020|EPI ISL 491146|B.1.1.27|Oman|2020-04-26	Asia|hCoV-19/Hong Kong/HKU-200723-068/2020|EPI ISL 497835|B.1.1|Hong Kong|2020-07-08	0.0004407113	Asia
Asia|hCoV-19/India/GJ-GBRC92/2020|EPI ISL 447554|B.1.5|India|2020-04-26	Asia|hCoV-19/Hong Kong/HKU-200723-068/2020|EPI ISL 497835|B.1.1|Hong Kong|2020-07-08	0.0003050634	Asia
Asia|hCoV-19/India/GJ-GBRC17b/2020|EPI ISL 437446|B.1.36|India|2020-04-26	Asia|hCoV-19/Hong Kong/HKU-200723-068/2020|EPI ISL 497835|B.1.1|Hong Kong|2020-07-08	0.0006103534	Asia
Asia|hCoV-19/India/GJ-GBRC17a/2020|EPI ISL 437445|B.1.36|India|2020-04-26	Asia|hCoV-19/Hong Kong/HKU-200723-068/2020|EPI ISL 497835|B.1.1|Hong Kong|2020-07-08	0.0006443053	Asia
Asia|hCoV-19/Oman/RESP-20-B-3563/2020|EPI ISL 518853|B.1.1.27|Oman|2020-04-27	Asia|hCoV-19/Hong Kong/HKU-200723-068/2020|EPI ISL 497835|B.1.1|Hong Kong|2020-07-08	0.0003728595	Asia
Asia|hCoV-19/India/MH-MW5/2020|EPI ISL 508439|B.6|India|2020-04-27	Asia|hCoV-19/Hong Kong/HKU-200723-068/2020|EPI ISL 497835|B.1.1|Hong Kong|2020-07-08	0.0006442343	Asia
Asia|hCoV-19/Oman/RESP-20-B-3564/2020|EPI ISL 518854|B.1.1.27|Oman|2020-04-27	Asia|hCoV-19/Hong Kong/HKU-200723-068/2020|EPI ISL 497835|B.1.1|Hong Kong|2020-07-08	0.0004067832	Asia
Asia|hCoV-19/India/WB-IK27/2020|EPI ISL 508357|B.1.5|India|2020-04-27	Asia|hCoV-19/Hong Kong/HKU-200723-068/2020|EPI ISL 497835|B.1.1|Hong Kong|2020-07-08	0.0004407376	Asia
Asia|hCoV-19/Oman/C-9263/2020|EPI ISL 491133|B.1.1.27|Oman|2020-04-28	Asia|hCoV-19/Hong Kong/HKU-200723-068/2020|EPI ISL 497835|B.1.1|Hong Kong|2020-07-08	0.0003050543	Asia
Asia|hCoV-19/United Arab Emirates/L46302981/2020|EPI ISL 520716|B.4|United Arab Emirates|2020-04-28	Asia|hCoV-19/Hong Kong/HKU-200723-068/2020|EPI ISL 497835|B.1.1|Hong Kong|2020-07-08	0.0008478969	Asia
Asia|hCoV-19/United Arab Emirates/12B/2020|EPI ISL 528686|B.1.1|United Arab Emirates|2020-04-28	Asia|hCoV-19/Hong Kong/HKU-200723-068/2020|EPI ISL 497835|B.1.1|Hong Kong|2020-07-08	0.0002372477	Asia
Asia|hCoV-19/United Arab Emirates/16B/2020|EPI ISL 528690|B.1.1|United Arab Emirates|2020-04-28	Asia|hCoV-19/Hong Kong/HKU-200723-068/2020|EPI ISL 497835|B.1.1|Hong Kong|2020-07-08	0.0004406834	Asia
Asia|hCoV-19/India/TN-CCMB-C13/2020|EPI ISL 458035|B.6|India|2020-04-29	Asia|hCoV-19/Hong Kong/HKU-200723-068/2020|EPI ISL 497835|B.1.1|Hong Kong|2020-07-08	0.0007460935	Asia
Asia|hCoV-19/India/GJ-GBRC30/2020|EPI ISL 444461|B.1.36|India|2020-04-29	Asia|hCoV-19/Hong Kong/HKU-200723-068/2020|EPI ISL 497835|B.1.1|Hong Kong|2020-07-08	0.0005085252	Asia
Asia|hCoV-19/India/TN-CCMB-C20/2020|EPI ISL 471583|B.1.246|India|2020-04-29	Asia|hCoV-19/Hong Kong/HKU-200723-068/2020|EPI ISL 497835|B.1.1|Hong Kong|2020-07-08	0.0004407244	Asia
Asia|hCoV-19/India/GJ-GBRC75/2020|EPI ISL 447053|B.1.247|India|2020-04-29	Asia|hCoV-19/Hong Kong/HKU-200723-068/2020|EPI ISL 497835|B.1.1|Hong Kong|2020-07-08	0.0005425141	Asia
Asia|hCoV-19/India/GJ-GBRC36/2020|EPI ISL 444467|B.1.246|India|2020-04-29	Asia|hCoV-19/Hong Kong/HKU-200723-068/2020|EPI ISL 497835|B.1.1|Hong Kong|2020-07-08	0.0005085728	Asia
Asia|hCoV-19/India/GJ-GBRC29/2020|EPI ISL 444460|B.1|India|2020-04-30	Asia|hCoV-19/Hong Kong/HKU-200723-068/2020|EPI ISL 497835|B.1.1|Hong Kong|2020-07-08	0.0003389764	Asia
Asia|hCoV-19/India/RJ-S25/2020|EPI ISL 455655|B.1.5|India|2020-04-30	Asia|hCoV-19/Hong Kong/HKU-200723-068/2020|EPI ISL 497835|B.1.1|Hong Kong|2020-07-08	0.0004067762	Asia
Asia|hCoV-19/India/WB-S29/2020|EPI ISL 455658|A|India|2020-04-30	Asia|hCoV-19/Hong Kong/HKU-200723-068/2020|EPI ISL 497835|B.1.1|Hong Kong|2020-07-08	0.0007800463	Asia
Asia|hCoV-19/SaudiArabia/KAUST-MADINAH655/2020|EPI ISL 513175|B.1.246|Saudi Arabia|2020-04-30	Asia|hCoV-19/Hong Kong/HKU-200723-068/2020|EPI ISL 497835|B.1.1|Hong Kong|2020-07-08	0.0004407245	Asia
Asia|hCoV-19/Saudi Arabia/KAUST-JEDDAH576/2020|EPI ISL 512969|B.1.1|Saudi Arabia|2020-04-30	Asia|hCoV-19/Hong Kong/HKU-200723-068/2020|EPI ISL 497835|B.1.1|Hong Kong|2020-07-08	0.0003050452	Asia
Asia|hCoV-19/India/WB-IK32/2020|EPI ISL 508362|B.1|India|2020-05-01	Asia|hCoV-19/Hong Kong/HKU-200723-068/2020|EPI ISL 497835|B.1.1|Hong Kong|2020-07-08	0.0003728706	Asia
Asia|hCoV-19/India/WB-IK35/2020|EPI ISL 508364|B.1|India|2020-05-01	Asia|hCoV-19/Hong Kong/HKU-200723-068/2020|EPI ISL 497835|B.1.1|Hong Kong|2020-07-08	0.0004408590	Asia
Asia|hCoV-19/Oman/C-11911/2020|EPI ISL 491170|B.1.1|Oman|2020-05-01	Asia|hCoV-19/Hong Kong/HKU-200723-068/2020|EPI ISL 497835|B.1.1|Hong Kong|2020-07-08	0.0003050595	Asia
Asia|hCoV-19/Japan/Donner29/2020|EPI ISL 469287|B.1.1|Japan|2020-05-01	Asia|hCoV-19/Hong Kong/HKU-200723-068/2020|EPI ISL 497835|B.1.1|Hong Kong|2020-07-08	0.0003728483	Asia
Asia|hCoV-19/United Arab Emirates/L920716500/2020|EPI ISL 520742|B.4|United Arab Emirates|2020-05-02	Asia|hCoV-19/Hong Kong/HKU-200723-068/2020|EPI ISL 497835|B.1.1|Hong Kong|2020-07-08	0.0008818872	Asia
Asia|hCoV-19/India/GJ-GBRC51/2020|EPI ISL 444482|B.1.247|India|2020-05-02	Asia|hCoV-19/Hong Kong/HKU-200723-068/2020|EPI ISL 497835|B.1.1|Hong Kong|2020-07-08	0.0004407038	Asia
Asia|hCoV-19/India/GJ-GBRC124/2020|EPI ISL 455021|B.1.160|India|2020-05-02	Asia|hCoV-19/Hong Kong/HKU-200723-068/2020|EPI ISL 497835|B.1.1|Hong Kong|2020-07-08	0.0004407038	Asia
Asia|hCoV-19/India/GJ-GBRC122/2020|EPI ISL 455019|B.1.5|India|2020-05-02	Asia|hCoV-19/Hong Kong/HKU-200723-068/2020|EPI ISL 497835|B.1.1|Hong Kong|2020-07-08	0.0003389663	Asia
Asia|hCoV-19/India/WB-S56/2020|EPI ISL 455675|B.1.5|India|2020-05-03	Asia|hCoV-19/Hong Kong/HKU-200723-068/2020|EPI ISL 497835|B.1.1|Hong Kong|2020-07-08	0.0004407376	Asia
Asia|hCoV-19/India/KA-nimh-10559/2020|EPI ISL 486400|B.4|India|2020-05-03	Asia|hCoV-19/Hong Kong/HKU-200723-068/2020|EPI ISL 497835|B.1.1|Hong Kong|2020-07-08	0.0008818986	Asia
Asia|hCoV-19/India/GJ-GBRC68/2020|EPI ISL 447045|B.1.36|India|2020-05-03	Asia|hCoV-19/Hong Kong/HKU-200723-068/2020|EPI ISL 497835|B.1.1|Hong Kong|2020-07-08	0.0005763694	Asia
Asia|hCoV-19/India/GJ-GBRC88b/2020|EPI ISL 447550|B.1|India|2020-05-03	Asia|hCoV-19/Hong Kong/HKU-200723-068/2020|EPI ISL 497835|B.1.1|Hong Kong|2020-07-08	0.0003728817	Asia
Asia|hCoV-19/Kazakhstan/33496/2020|EPI ISL 454585|B.1.3|Kazakhstan|2020-05-04	Asia|hCoV-19/Hong Kong/HKU-200723-068/2020|EPI ISL 497835|B.1.1|Hong Kong|2020-07-08	0.0005763867	Asia
Asia|hCoV-19/India/WB-IK48/2020|EPI ISL 508375|B.1|India|2020-05-04	Asia|hCoV-19/Hong Kong/HKU-200723-068/2020|EPI ISL 497835|B.1.1|Hong Kong|2020-07-08	0.0003728706	Asia
Asia|hCoV-19/India/WB-IK44/2020|EPI ISL 508371|B.1|India|2020-05-04	Asia|hCoV-19/Hong Kong/HKU-200723-068/2020|EPI ISL 497835|B.1.1|Hong Kong|2020-07-08	0.0003728706	Asia
Asia|hCoV-19/Saudi Arabia/KAUST-JEDDAH723/2020|EPI ISL 512992|B.1.246|Saudi Arabia|2020-05-04	Asia|hCoV-19/Hong Kong/HKU-200723-068/2020|EPI ISL 497835|B.1.1|Hong Kong|2020-07-08	0.0004067952	Asia
Asia|hCoV-19/India/GJ-GBRC81a/2020|EPI ISL 447540|B.1.247|India|2020-05-05	Asia|hCoV-19/Hong Kong/HKU-200723-068/2020|EPI ISL 497835|B.1.1|Hong Kong|2020-07-08	0.0004407038	Asia
Asia|hCoV-19/India/GJ-GBRC76/2020|EPI ISL 447534|B.1.247|India|2020-05-05	Asia|hCoV-19/Hong Kong/HKU-200723-068/2020|EPI ISL 497835|B.1.1|Hong Kong|2020-07-08	0.0004746139	Asia
Asia|hCoV-19/India/GJ-GBRC77/2020|EPI ISL 447535|B.1.247|India|2020-05-05	Asia|hCoV-19/Hong Kong/HKU-200723-068/2020|EPI ISL 497835|B.1.1|Hong Kong|2020-07-08	0.0004746360	Asia
Asia|hCoV-19/United Arab Emirates/13/2020|EPI ISL 528687|B.1.1|United Arab Emirates|2020-05-05	Asia|hCoV-19/Hong Kong/HKU-200723-068/2020|EPI ISL 497835|B.1.1|Hong Kong|2020-07-08	0.0002711457	Asia
Asia|hCoV-19/SaudiArabia/KAUST-MADINAH605/2020|EPI ISL 513170|B.1.186|Saudi Arabia|2020-05-06	Asia|hCoV-19/Hong Kong/HKU-200723-068/2020|EPI ISL 497835|B.1.1|Hong Kong|2020-07-08	0.0004407038	Asia
Asia|hCoV-19/India/TN-CCMB-C21/2020|EPI ISL 471584|B|India|2020-05-06	Asia|hCoV-19/Hong Kong/HKU-200723-068/2020|EPI ISL 497835|B.1.1|Hong Kong|2020-07-08	0.0005424705	Asia
Asia|hCoV-19/India/TN-CCMB-C19/2020|EPI ISL 458040|B.1.1|India|2020-05-06	Asia|hCoV-19/Hong Kong/HKU-200723-068/2020|EPI ISL 497835|B.1.1|Hong Kong|2020-07-08	0.0003389720	Asia
Asia|hCoV-19/India/HR-TF38/2020|EPI ISL 508504|B.1.1.216|India|2020-05-06	Asia|hCoV-19/Hong Kong/HKU-200723-068/2020|EPI ISL 497835|B.1.1|Hong Kong|2020-07-08	0.0003050452	Asia
Asia|hCoV-19/Oman/C-15758/2020|EPI ISL 491141|B.1.1.27|Oman|2020-05-07	Asia|hCoV-19/Hong Kong/HKU-200723-068/2020|EPI ISL 497835|B.1.1|Hong Kong|2020-07-08	0.0003728594	Asia
Asia|hCoV-19/Japan/Donner34/2020|EPI ISL 469292|B.1.1|Japan|2020-05-07	Asia|hCoV-19/Hong Kong/HKU-200723-068/2020|EPI ISL 497835|B.1.1|Hong Kong|2020-07-08	0.0003728657	Asia
Asia|hCoV-19/Bangladesh/BCSIR-NILMRC-053/2020|EPI ISL 465163|B.1.1.316|Bangladesh|2020-05-07	Asia|hCoV-19/Hong Kong/HKU-200723-068/2020|EPI ISL 497835|B.1.1|Hong Kong|2020-07-08	0.0002711584	Asia
Asia|hCoV-19/Japan/Donner33/2020|EPI ISL 469291|B.1.1|Japan|2020-05-07	Asia|hCoV-19/Hong Kong/HKU-200723-068/2020|EPI ISL 497835|B.1.1|Hong Kong|2020-07-08	0.0003050452	Asia
Asia|hCoV-19/Oman/205034466/2020|EPI ISL 457705|B.1.1.27|Oman|2020-05-08	Asia|hCoV-19/Hong Kong/HKU-200723-068/2020|EPI ISL 497835|B.1.1|Hong Kong|2020-07-08	0.0003050492	Asia
Asia|hCoV-19/India/MH-NCCS-NR570/2020|EPI ISL 496587|B.1|India|2020-05-08	Asia|hCoV-19/Hong Kong/HKU-200723-068/2020|EPI ISL 497835|B.1.1|Hong Kong|2020-07-08	0.0003728706	Asia
Asia|hCoV-19/Bangladesh/BARJ-CVASU-CTG-506/2020|EPI ISL 450342|A|Bangladesh|2020-05-08	Asia|hCoV-19/Hong Kong/HKU-200723-068/2020|EPI ISL 497835|B.1.1|Hong Kong|2020-07-08	0.0008139506	Asia
Asia|hCoV-19/SaudiArabia/KAUST-MADINAH688/2020|EPI ISL 513178|A|Saudi Arabia|2020-05-08	Asia|hCoV-19/Hong Kong/HKU-200723-068/2020|EPI ISL 497835|B.1.1|Hong Kong|2020-07-08	0.0005764407	Asia
Asia|hCoV-19/Kazakhstan/38716/2020|EPI ISL 454575|B.1.3|Kazakhstan|2020-05-09	Asia|hCoV-19/Hong Kong/HKU-200723-068/2020|EPI ISL 497835|B.1.1|Hong Kong|2020-07-08	0.0006103043	Asia
Asia|hCoV-19/Oman/C-16516/2020|EPI ISL 491153|B.1.1|Oman|2020-05-09	Asia|hCoV-19/Hong Kong/HKU-200723-068/2020|EPI ISL 497835|B.1.1|Hong Kong|2020-07-08	0.0003728831	Asia
Asia|hCoV-19/India/KA-nimh-13855/2020|EPI ISL 515954|A|India|2020-05-09	Asia|hCoV-19/Hong Kong/HKU-200723-068/2020|EPI ISL 497835|B.1.1|Hong Kong|2020-07-08	0.0007121418	Asia
Asia|hCoV-19/Bangladesh/BCSIR-NILMRC-088/2020|EPI ISL 466686|B.1|Bangladesh|2020-05-09	Asia|hCoV-19/Hong Kong/HKU-200723-068/2020|EPI ISL 497835|B.1.1|Hong Kong|2020-07-08	0.0003389777	Asia
Asia|hCoV-19/Oman/205035037/2020|EPI ISL 491968|B.1.1.27|Oman|2020-05-10	Asia|hCoV-19/Hong Kong/HKU-200723-068/2020|EPI ISL 497835|B.1.1|Hong Kong|2020-07-08	0.0003389663	Asia
Asia|hCoV-19/Bangladesh/BARJ-CVASU-CTG-518/2020|EPI ISL 450345|A|Bangladesh|2020-05-10	Asia|hCoV-19/Hong Kong/HKU-200723-068/2020|EPI ISL 497835|B.1.1|Hong Kong|2020-07-08	0.0007460685	Asia
Asia|hCoV-19/Malaysia/IMR WC55122/2020|EPI ISL 490089|B.1.1.1|Malaysia|2020-05-10	Asia|hCoV-19/Hong Kong/HKU-200723-068/2020|EPI ISL 497835|B.1.1|Hong Kong|2020-07-08	0.0005087044	Asia
Asia|hCoV-19/India/GJ-GBRC108/2020|EPI ISL 451153|B.1.36|India|2020-05-10	Asia|hCoV-19/Hong Kong/HKU-200723-068/2020|EPI ISL 497835|B.1.1|Hong Kong|2020-07-08	0.0005424634	Asia
Asia|hCoV-19/Indonesia/EJ-ITD-8402NT/2020|EPI ISL 529138|B.1.246|Indonesia|2020-05-11	Asia|hCoV-19/Hong Kong/HKU-200723-068/2020|EPI ISL 497835|B.1.1|Hong Kong|2020-07-08	0.0004067952	Asia
Asia|hCoV-19/India/TG-CCMB-L988/2020|EPI ISL 458064|B.1|India|2020-05-11	Asia|hCoV-19/Hong Kong/HKU-200723-068/2020|EPI ISL 497835|B.1.1|Hong Kong|2020-07-08	0.0004407433	Asia
Asia|hCoV-19/India/TG-CCMB-L1021/2020|EPI ISL 458046|B.1.1.8|India|2020-05-11	Asia|hCoV-19/Hong Kong/HKU-200723-068/2020|EPI ISL 497835|B.1.1|Hong Kong|2020-07-08	0.0004746441	Asia
Asia|hCoV-19/India/TG-CCMB-L1026/2020|EPI ISL 458050|B.1.1.8|India|2020-05-11	Asia|hCoV-19/Hong Kong/HKU-200723-068/2020|EPI ISL 497835|B.1.1|Hong Kong|2020-07-08	0.0005085815	Asia
Asia|hCoV-19/SaudiArabia/KAUST-MADINAH958/2020|EPI ISL 513208|B.1.36|Saudi Arabia|2020-05-12	Asia|hCoV-19/Hong Kong/HKU-200723-068/2020|EPI ISL 497835|B.1.1|Hong Kong|2020-07-08	0.0006102963	Asia
Asia|hCoV-19/United Arab Emirates/38/2020|EPI ISL 528698|B.1.1|United Arab Emirates|2020-05-12	Asia|hCoV-19/Hong Kong/HKU-200723-068/2020|EPI ISL 497835|B.1.1|Hong Kong|2020-07-08	0.0003389663	Asia
Asia|hCoV-19/India/HR-TF41/2020|EPI ISL 508506|B.1.36|India|2020-05-12	Asia|hCoV-19/Hong Kong/HKU-200723-068/2020|EPI ISL 497835|B.1.1|Hong Kong|2020-07-08	0.0006102964	Asia
Asia|hCoV-19/India/KA-IB35/2020|EPI ISL 508314|B.6|India|2020-05-12	Asia|hCoV-19/Hong Kong/HKU-200723-068/2020|EPI ISL 497835|B.1.1|Hong Kong|2020-07-08	0.0006785640	Asia
Asia|hCoV-19/United Arab Emirates/L3290161092/2020|EPI ISL 520681|B.1.5|United Arab Emirates|2020-05-13	Asia|hCoV-19/Hong Kong/HKU-200723-068/2020|EPI ISL 497835|B.1.1|Hong Kong|2020-07-08	0.0004746725	Asia
Asia|hCoV-19/Bangladesh/BARJ-CVASU-CTG-502/2020|EPI ISL 450340|A|Bangladesh|2020-05-13	Asia|hCoV-19/Hong Kong/HKU-200723-068/2020|EPI ISL 497835|B.1.1|Hong Kong|2020-07-08	0.0007460685	Asia
Asia|hCoV-19/India/TG-CCMB-OM1/2020|EPI ISL 495274|B.1.1.8|India|2020-05-13	Asia|hCoV-19/Hong Kong/HKU-200723-068/2020|EPI ISL 497835|B.1.1|Hong Kong|2020-07-08	0.0003389404	Asia
Asia|hCoV-19/United Arab Emirates/L3290162047/2020|EPI ISL 520682|B.1.1|United Arab Emirates|2020-05-13	Asia|hCoV-19/Hong Kong/HKU-200723-068/2020|EPI ISL 497835|B.1.1|Hong Kong|2020-07-08	0.0003389461	Asia
Asia|hCoV-19/Japan/Donner37/2020|EPI ISL 469295|B.1.1|Japan|2020-05-14	Asia|hCoV-19/Hong Kong/HKU-200723-068/2020|EPI ISL 497835|B.1.1|Hong Kong|2020-07-08	0.0003050452	Asia
Asia|hCoV-19/United Arab Emirates/L2005036025/2020|EPI ISL 520674|B.1|United Arab Emirates|2020-05-14	Asia|hCoV-19/Hong Kong/HKU-200723-068/2020|EPI ISL 497835|B.1.1|Hong Kong|2020-07-08	0.0004068127	Asia
Asia|hCoV-19/India/KA-nimh-19188/2020|EPI ISL 515967|B.4|India|2020-05-14	Asia|hCoV-19/Hong Kong/HKU-200723-068/2020|EPI ISL 497835|B.1.1|Hong Kong|2020-07-08	0.0009498203	Asia
Asia|hCoV-19/India/WB-IK70/2020|EPI ISL 511904|B.1.5|India|2020-05-14	Asia|hCoV-19/Hong Kong/HKU-200723-068/2020|EPI ISL 497835|B.1.1|Hong Kong|2020-07-08	0.0004067763	Asia
Asia|hCoV-19/Oman/205036082/2020|EPI ISL 491973|B.1.1.27|Oman|2020-05-15	Asia|hCoV-19/Hong Kong/HKU-200723-068/2020|EPI ISL 497835|B.1.1|Hong Kong|2020-07-08	0.0003728817	Asia
Asia|hCoV-19/India/TG-CCMB-OM9/2020|EPI ISL 495297|B.1.1.8|India|2020-05-15	Asia|hCoV-19/Hong Kong/HKU-200723-068/2020|EPI ISL 497835|B.1.1|Hong Kong|2020-07-08	0.0004067451	Asia
Asia|hCoV-19/Pakistan/KPK-KUST-SJTU/2020|EPI ISL 513925|B.1|Pakistan|2020-05-15	Asia|hCoV-19/Hong Kong/HKU-200723-068/2020|EPI ISL 497835|B.1.1|Hong Kong|2020-07-08	0.0006782389	Asia
Asia|hCoV-19/Hong Kong/HKU-200723-106/2020|EPI ISL 498271|B.1|Hong Kong|2020-05-15	Asia|hCoV-19/Hong Kong/HKU-200723-068/2020|EPI ISL 497835|B.1.1|Hong Kong|2020-07-08	0.0004407244	Asia
Asia|hCoV-19/India/KA-nimh-19696/2020|EPI ISL 515971|B.1.1|India|2020-05-16	Asia|hCoV-19/Hong Kong/HKU-200723-068/2020|EPI ISL 497835|B.1.1|Hong Kong|2020-07-08	0.0004067899	Asia
Asia|hCoV-19/Oman/205036179/2020|EPI ISL 491976|B.1.1.27|Oman|2020-05-16	Asia|hCoV-19/Hong Kong/HKU-200723-068/2020|EPI ISL 497835|B.1.1|Hong Kong|2020-07-08	0.0004406965	Asia
Asia|hCoV-19/India/GJ-GBRC146b/2020|EPI ISL 458107|B.1|India|2020-05-16	Asia|hCoV-19/Hong Kong/HKU-200723-068/2020|EPI ISL 497835|B.1.1|Hong Kong|2020-07-08	0.0004068074	Asia
Asia|hCoV-19/India/MH-NCCS-NR1553/2020|EPI ISL 496562|B.1|India|2020-05-17	Asia|hCoV-19/Hong Kong/HKU-200723-068/2020|EPI ISL 497835|B.1.1|Hong Kong|2020-07-08	0.0004067763	Asia
Asia|hCoV-19/Oman/205036713/2020|EPI ISL 491983|B.1.1.27|Oman|2020-05-17	Asia|hCoV-19/Hong Kong/HKU-200723-068/2020|EPI ISL 497835|B.1.1|Hong Kong|2020-07-08	0.0003728706	Asia
Asia|hCoV-19/Oman/205036702/2020|EPI ISL 491982|B.1.1.27|Oman|2020-05-17	Asia|hCoV-19/Hong Kong/HKU-200723-068/2020|EPI ISL 497835|B.1.1|Hong Kong|2020-07-08	0.0003389505	Asia
Asia|hCoV-19/India/WB-IK83/2020|EPI ISL 508403|B.1|India|2020-05-17	Asia|hCoV-19/Hong Kong/HKU-200723-068/2020|EPI ISL 497835|B.1.1|Hong Kong|2020-07-08	0.0004407244	Asia
Asia|hCoV-19/United Arab Emirates/L3290224549/2020|EPI ISL 520690|A|United Arab Emirates|2020-05-18	Asia|hCoV-19/Hong Kong/HKU-200723-068/2020|EPI ISL 497835|B.1.1|Hong Kong|2020-07-08	0.0007800333	Asia
Asia|hCoV-19/India/GJ-GBRC150a/2020|EPI ISL 458112|B.1.36|India|2020-05-18	Asia|hCoV-19/Hong Kong/HKU-200723-068/2020|EPI ISL 497835|B.1.1|Hong Kong|2020-07-08	0.0005763791	Asia
Asia|hCoV-19/India/GJ-GBRC150b/2020|EPI ISL 458113|B.1.36|India|2020-05-18	Asia|hCoV-19/Hong Kong/HKU-200723-068/2020|EPI ISL 497835|B.1.1|Hong Kong|2020-07-08	0.0006442148	Asia
Asia|hCoV-19/United Arab Emirates/L3290223961/2020|EPI ISL 520689|A|United Arab Emirates|2020-05-18	Asia|hCoV-19/Hong Kong/HKU-200723-068/2020|EPI ISL 497835|B.1.1|Hong Kong|2020-07-08	0.0007121416	Asia
Asia|hCoV-19/India/OR-ILSCV25367/2020|EPI ISL 481110|B.1.1|India|2020-05-19	Asia|hCoV-19/Hong Kong/HKU-200723-068/2020|EPI ISL 497835|B.1.1|Hong Kong|2020-07-08	0.0004067643	Asia
Asia|hCoV-19/India/KA-IB22/2020|EPI ISL 508300|B.1.1|India|2020-05-19	Asia|hCoV-19/Hong Kong/HKU-200723-068/2020|EPI ISL 497835|B.1.1|Hong Kong|2020-07-08	0.0002711412	Asia
Asia|hCoV-19/United Arab Emirates/L3290235819/2020|EPI ISL 520691|B.1.1|United Arab Emirates|2020-05-19	Asia|hCoV-19/Hong Kong/HKU-200723-068/2020|EPI ISL 497835|B.1.1|Hong Kong|2020-07-08	0.0002372366	Asia
Asia|hCoV-19/India/OR-ILSCV25378/2020|EPI ISL 481111|A|India|2020-05-19	Asia|hCoV-19/Hong Kong/HKU-200723-068/2020|EPI ISL 497835|B.1.1|Hong Kong|2020-07-08	0.0006782277	Asia
Asia|hCoV-19/United Arab Emirates/L3290250769/2020|EPI ISL 520697|B.1.1|United Arab Emirates|2020-05-20	Asia|hCoV-19/Hong Kong/HKU-200723-068/2020|EPI ISL 497835|B.1.1|Hong Kong|2020-07-08	0.0002711412	Asia
Asia|hCoV-19/India/WB-IK90/2020|EPI ISL 508408|B.1|India|2020-05-20	Asia|hCoV-19/Hong Kong/HKU-200723-068/2020|EPI ISL 497835|B.1.1|Hong Kong|2020-07-08	0.0005085405	Asia
Asia|hCoV-19/United Arab Emirates/L3290264100/2020|EPI ISL 520704|B.1.1|United Arab Emirates|2020-05-20	Asia|hCoV-19/Hong Kong/HKU-200723-068/2020|EPI ISL 497835|B.1.1|Hong Kong|2020-07-08	0.0002711331	Asia
Asia|hCoV-19/India/WB-IK92/2020|EPI ISL 508410|B.1|India|2020-05-20	Asia|hCoV-19/Hong Kong/HKU-200723-068/2020|EPI ISL 497835|B.1.1|Hong Kong|2020-07-08	0.0004067953	Asia
Asia|hCoV-19/Oman/RESP-20-B-15133/2020|EPI ISL 518825|B.1.1.27|Oman|2020-05-21	Asia|hCoV-19/Hong Kong/HKU-200723-068/2020|EPI ISL 497835|B.1.1|Hong Kong|2020-07-08	0.0004067451	Asia
Asia|hCoV-19/India/TG-CCMB-L1208/2020|EPI ISL 471588|B.1|India|2020-05-21	Asia|hCoV-19/Hong Kong/HKU-200723-068/2020|EPI ISL 497835|B.1.1|Hong Kong|2020-07-08	0.0007121108	Asia
Asia|hCoV-19/India/MH-NCCS-NR2245/2020|EPI ISL 496572|B.1.247|India|2020-05-21	Asia|hCoV-19/Hong Kong/HKU-200723-068/2020|EPI ISL 497835|B.1.1|Hong Kong|2020-07-08	0.0005424381	Asia
Asia|hCoV-19/Oman/RESP-20-B-15173/2020|EPI ISL 518826|B.1.1.27|Oman|2020-05-21	Asia|hCoV-19/Hong Kong/HKU-200723-068/2020|EPI ISL 497835|B.1.1|Hong Kong|2020-07-08	0.0003050492	Asia
Asia|hCoV-19/South Korea/KCDC2299/2020|EPI ISL 510635|B.1.370|South Korea|2020-05-22	Asia|hCoV-19/Hong Kong/HKU-200723-068/2020|EPI ISL 497835|B.1.1|Hong Kong|2020-07-08	0.0005424797	Asia
Asia|hCoV-19/Oman/205038337/2020|EPI ISL 491996|B.1.1.27|Oman|2020-05-22	Asia|hCoV-19/Hong Kong/HKU-200723-068/2020|EPI ISL 497835|B.1.1|Hong Kong|2020-07-08	0.0003389562	Asia
Asia|hCoV-19/Oman/RESP-20-B-15879/2020|EPI ISL 518835|B.1.1.27|Oman|2020-05-22	Asia|hCoV-19/Hong Kong/HKU-200723-068/2020|EPI ISL 497835|B.1.1|Hong Kong|2020-07-08	0.0003389505	Asia
Asia|hCoV-19/Oman/205038157/2020|EPI ISL 491993|B.1.1.27|Oman|2020-05-22	Asia|hCoV-19/Hong Kong/HKU-200723-068/2020|EPI ISL 497835|B.1.1|Hong Kong|2020-07-08	0.0005085338	Asia
Asia|hCoV-19/Bangladesh/BCSIR-NILMRC-009/2020|EPI ISL 462095|B.1.1.316|Bangladesh|2020-05-23	Asia|hCoV-19/Hong Kong/HKU-200723-068/2020|EPI ISL 497835|B.1.1|Hong Kong|2020-07-08	0.0003389562	Asia
Asia|hCoV-19/India/MH-AFMC-5458/2020|EPI ISL 496529|B.6|India|2020-05-23	Asia|hCoV-19/Hong Kong/HKU-200723-068/2020|EPI ISL 497835|B.1.1|Hong Kong|2020-07-08	0.0008478461	Asia
Asia|hCoV-19/Bangladesh/BCSIR-NILMRC-002/2020|EPI ISL 462091|B.1.1|Bangladesh|2020-05-23	Asia|hCoV-19/Hong Kong/HKU-200723-068/2020|EPI ISL 497835|B.1.1|Hong Kong|2020-07-08	0.0003728594	Asia
Asia|hCoV-19/Bangladesh/BCSIR-NILMRC-003/2020|EPI ISL 462092|B.1.1.316|Bangladesh|2020-05-23	Asia|hCoV-19/Hong Kong/HKU-200723-068/2020|EPI ISL 497835|B.1.1|Hong Kong|2020-07-08	0.0002711584	Asia
Asia|hCoV-19/SaudiArabia/KAUST-JEDDAH888/2020|EPI ISL 513037|B.1|Saudi Arabia|2020-05-24	Asia|hCoV-19/Hong Kong/HKU-200723-068/2020|EPI ISL 497835|B.1.1|Hong Kong|2020-07-08	0.0002711538	Asia
Asia|hCoV-19/India/TG-CCMB-GC2/2020|EPI ISL 528812|B.1.1|India|2020-05-24	Asia|hCoV-19/Hong Kong/HKU-200723-068/2020|EPI ISL 497835|B.1.1|Hong Kong|2020-07-08	0.0002372477	Asia
Asia|hCoV-19/SaudiArabia/KAUST-JEDDAH831/2020|EPI ISL 513005|B.1.246|Saudi Arabia|2020-05-24	Asia|hCoV-19/Hong Kong/HKU-200723-068/2020|EPI ISL 497835|B.1.1|Hong Kong|2020-07-08	0.0004746138	Asia
Asia|hCoV-19/India/GJ-GBRC139a/2020|EPI ISL 458097|B.1.247|India|2020-05-24	Asia|hCoV-19/Hong Kong/HKU-200723-068/2020|EPI ISL 497835|B.1.1|Hong Kong|2020-07-08	0.0005424380	Asia
Asia|hCoV-19/India/TG-CCMB-L1452/2020|EPI ISL 471591|B.1.247|India|2020-05-25	Asia|hCoV-19/Hong Kong/HKU-200723-068/2020|EPI ISL 497835|B.1.1|Hong Kong|2020-07-08	0.0005763966	Asia
Asia|hCoV-19/India/TG-CCMB-L1460/2020|EPI ISL 471597|B.1.160|India|2020-05-25	Asia|hCoV-19/Hong Kong/HKU-200723-068/2020|EPI ISL 497835|B.1.1|Hong Kong|2020-07-08	0.0004746582	Asia
Asia|hCoV-19/United Arab Emirates/L3290314014/2020|EPI ISL 520706|A|United Arab Emirates|2020-05-25	Asia|hCoV-19/Hong Kong/HKU-200723-068/2020|EPI ISL 497835|B.1.1|Hong Kong|2020-07-08	0.0007121084	Asia
Asia|hCoV-19/India/TG-CCMB-L1453/2020|EPI ISL 471592|B.1.247|India|2020-05-25	Asia|hCoV-19/Hong Kong/HKU-200723-068/2020|EPI ISL 497835|B.1.1|Hong Kong|2020-07-08	0.0005763793	Asia
Asia|hCoV-19/Bangladesh/BCSIR-NILMRC-066/2020|EPI ISL 464164|B.1.1.316|Bangladesh|2020-05-26	Asia|hCoV-19/Hong Kong/HKU-200723-068/2020|EPI ISL 497835|B.1.1|Hong Kong|2020-07-08	0.0004068089	Asia
Asia|hCoV-19/SaudiArabia/KAUST-MADINAH862/2020|EPI ISL 513197|B.1.160|Saudi Arabia|2020-05-26	Asia|hCoV-19/Hong Kong/HKU-200723-068/2020|EPI ISL 497835|B.1.1|Hong Kong|2020-07-08	0.0005085643	Asia
Asia|hCoV-19/SaudiArabia/KAUST-MADINAH896/2020|EPI ISL 513199|B.1|Saudi Arabia|2020-05-26	Asia|hCoV-19/Hong Kong/HKU-200723-068/2020|EPI ISL 497835|B.1.1|Hong Kong|2020-07-08	0.0005763791	Asia
Asia|hCoV-19/India/WB-S83/2020|EPI ISL 511899|B.1|India|2020-05-26	Asia|hCoV-19/Hong Kong/HKU-200723-068/2020|EPI ISL 497835|B.1.1|Hong Kong|2020-07-08	0.0005425213	Asia
Asia|hCoV-19/India/GJ-GBRC164/2020|EPI ISL 461499|B.1.36|India|2020-05-27	Asia|hCoV-19/Hong Kong/HKU-200723-068/2020|EPI ISL 497835|B.1.1|Hong Kong|2020-07-08	0.0006442148	Asia
Asia|hCoV-19/India/GJ-GBRC161b/2020|EPI ISL 461494|B.1|India|2020-05-27	Asia|hCoV-19/Hong Kong/HKU-200723-068/2020|EPI ISL 497835|B.1.1|Hong Kong|2020-07-08	0.0004068142	Asia
Asia|hCoV-19/United Arab Emirates/L3290324509/2020|EPI ISL 520707|B.4|United Arab Emirates|2020-05-27	Asia|hCoV-19/Hong Kong/HKU-200723-068/2020|EPI ISL 497835|B.1.1|Hong Kong|2020-07-08	0.0008479510	Asia
Asia|hCoV-19/India/GJ-GBRC163b/2020|EPI ISL 461498|B.1|India|2020-05-27	Asia|hCoV-19/Hong Kong/HKU-200723-068/2020|EPI ISL 497835|B.1.1|Hong Kong|2020-07-08	0.0004746644	Asia
Asia|hCoV-19/Oman/205039569/2020|EPI ISL 492006|B.1.1.27|Oman|2020-05-28	Asia|hCoV-19/Hong Kong/HKU-200723-068/2020|EPI ISL 497835|B.1.1|Hong Kong|2020-07-08	0.0003050401	Asia
Asia|hCoV-19/India/HR-IMT-AE21/2020|EPI ISL 560318|B.1|India|2020-05-28	Asia|hCoV-19/Hong Kong/HKU-200723-068/2020|EPI ISL 497835|B.1.1|Hong Kong|2020-07-08	0.0004746582	Asia
Asia|hCoV-19/Oman/205039531/2020|EPI ISL 492005|B.1.1.27|Oman|2020-05-28	Asia|hCoV-19/Hong Kong/HKU-200723-068/2020|EPI ISL 497835|B.1.1|Hong Kong|2020-07-08	0.0003728706	Asia
Asia|hCoV-19/India/WB-S67/2020|EPI ISL 508457|B.1|India|2020-05-28	Asia|hCoV-19/Hong Kong/HKU-200723-068/2020|EPI ISL 497835|B.1.1|Hong Kong|2020-07-08	0.0004407508	Asia
Asia|hCoV-19/India/TG-CCMB-L1684/2020|EPI ISL 471622|B.1.1.8|India|2020-05-29	Asia|hCoV-19/Hong Kong/HKU-200723-068/2020|EPI ISL 497835|B.1.1|Hong Kong|2020-07-08	0.0003728532	Asia
Asia|hCoV-19/India/MH-MW33/2020|EPI ISL 508436|B.1.1|India|2020-05-29	Asia|hCoV-19/Hong Kong/HKU-200723-068/2020|EPI ISL 497835|B.1.1|Hong Kong|2020-07-08	0.0003728657	Asia
Asia|hCoV-19/India/UT-AR30/2020|EPI ISL 508178|B.1.1|India|2020-05-29	Asia|hCoV-19/Hong Kong/HKU-200723-068/2020|EPI ISL 497835|B.1.1|Hong Kong|2020-07-08	0.0003050452	Asia
Asia|hCoV-19/India/OR-ILSCV32007/2020|EPI ISL 481154|B.1.247|India|2020-05-29	Asia|hCoV-19/Hong Kong/HKU-200723-068/2020|EPI ISL 497835|B.1.1|Hong Kong|2020-07-08	0.0005425141	Asia
Asia|hCoV-19/United Arab Emirates/L3290361549/2020|EPI ISL 520708|B.1.1.296|United Arab Emirates|2020-05-30	Asia|hCoV-19/Hong Kong/HKU-200723-068/2020|EPI ISL 497835|B.1.1|Hong Kong|2020-07-08	0.0004746219	Asia
Asia|hCoV-19/United Arab Emirates/L3290363526/2020|EPI ISL 520710|A|United Arab Emirates|2020-05-30	Asia|hCoV-19/Hong Kong/HKU-200723-068/2020|EPI ISL 497835|B.1.1|Hong Kong|2020-07-08	0.0007800333	Asia
Asia|hCoV-19/United Arab Emirates/L2005036714/2020|EPI ISL 520676|B.1.1|United Arab Emirates|2020-05-30	Asia|hCoV-19/Hong Kong/HKU-200723-068/2020|EPI ISL 497835|B.1.1|Hong Kong|2020-07-08	0.0002372366	Asia
Asia|hCoV-19/Oman/205039804/2020|EPI ISL 492009|B.1.1.27|Oman|2020-05-30	Asia|hCoV-19/Hong Kong/HKU-200723-068/2020|EPI ISL 497835|B.1.1|Hong Kong|2020-07-08	0.0003391977	Asia
Asia|hCoV-19/Oman/205040106/2020|EPI ISL 492011|B.1.1.27|Oman|2020-05-31	Asia|hCoV-19/Hong Kong/HKU-200723-068/2020|EPI ISL 497835|B.1.1|Hong Kong|2020-07-08	0.0004067953	Asia
Asia|hCoV-19/Oman/205040194/2020|EPI ISL 492012|B.1.1.27|Oman|2020-05-31	Asia|hCoV-19/Hong Kong/HKU-200723-068/2020|EPI ISL 497835|B.1.1|Hong Kong|2020-07-08	0.0003389404	Asia
Asia|hCoV-19/Bangladesh/BCSIR-NILMRC-319/2020|EPI ISL 498932|B.1.1.316|Bangladesh|2020-05-31	Asia|hCoV-19/Hong Kong/HKU-200723-068/2020|EPI ISL 497835|B.1.1|Hong Kong|2020-07-08	0.0003729006	Asia
Asia|hCoV-19/Bangladesh/BCSIR-NILMRC-320/2020|EPI ISL 504181|B.1.1|Bangladesh|2020-05-31	Asia|hCoV-19/Hong Kong/HKU-200723-068/2020|EPI ISL 497835|B.1.1|Hong Kong|2020-07-08	0.0005424979	Asia
Asia|hCoV-19/Bangladesh/BCSIR-NILMRC-052/2020|EPI ISL 466627|B.1.1|Bangladesh|2020-06-01	Asia|hCoV-19/Hong Kong/HKU-200723-068/2020|EPI ISL 497835|B.1.1|Hong Kong|2020-07-08	0.0003389461	Asia
Asia|hCoV-19/India/UT-AR4/2020|EPI ISL 508184|B.1.1|India|2020-06-01	Asia|hCoV-19/Hong Kong/HKU-200723-068/2020|EPI ISL 497835|B.1.1|Hong Kong|2020-07-08	0.0003389562	Asia
Asia|hCoV-19/Bangladesh/BCSIR-NILMRC-080/2020|EPI ISL 464162|B.1.1|Bangladesh|2020-06-01	Asia|hCoV-19/Hong Kong/HKU-200723-068/2020|EPI ISL 497835|B.1.1|Hong Kong|2020-07-08	0.0002372437	Asia
Asia|hCoV-19/Bangladesh/BCSIR-NILMRC-073/2020|EPI ISL 466689|B.1.1|Bangladesh|2020-06-01	Asia|hCoV-19/Hong Kong/HKU-200723-068/2020|EPI ISL 497835|B.1.1|Hong Kong|2020-07-08	0.0003050686	Asia
Asia|hCoV-19/India/TG-CCMB-L1746/2020|EPI ISL 471631|B.1.1.8|India|2020-06-01	Asia|hCoV-19/Hong Kong/HKU-200723-068/2020|EPI ISL 497835|B.1.1|Hong Kong|2020-07-08	0.0004067641	Asia
Asia|hCoV-19/India/UT-AR33/2020|EPI ISL 508181|A|India|2020-06-02	Asia|hCoV-19/Hong Kong/HKU-200723-068/2020|EPI ISL 497835|B.1.1|Hong Kong|2020-07-08	0.0009498168	Asia
Asia|hCoV-19/United Arab Emirates/313/2020|EPI ISL 528696|B.1.1.296|United Arab Emirates|2020-06-02	Asia|hCoV-19/Hong Kong/HKU-200723-068/2020|EPI ISL 497835|B.1.1|Hong Kong|2020-07-08	0.0004407113	Asia
Asia|hCoV-19/India/TG-CCMB-L1811/2020|EPI ISL 471637|B.1.1.8|India|2020-06-02	Asia|hCoV-19/Hong Kong/HKU-200723-068/2020|EPI ISL 497835|B.1.1|Hong Kong|2020-07-08	0.0004067641	Asia
Asia|hCoV-19/India/TG-CCMB-L1822-ONT/2020|EPI ISL 495164|B.1.1.8|India|2020-06-02	Asia|hCoV-19/Hong Kong/HKU-200723-068/2020|EPI ISL 497835|B.1.1|Hong Kong|2020-07-08	0.0006103147	Asia
Asia|hCoV-19/United Arab Emirates/310/2020|EPI ISL 528695|B.1.1|United Arab Emirates|2020-06-02	Asia|hCoV-19/Hong Kong/HKU-200723-068/2020|EPI ISL 497835|B.1.1|Hong Kong|2020-07-08	0.0003389619	Asia
Asia|hCoV-19/Bangladesh/BCSIR-NILMRC-327/2020|EPI ISL 498793|B.1.1|Bangladesh|2020-06-03	Asia|hCoV-19/Hong Kong/HKU-200723-068/2020|EPI ISL 497835|B.1.1|Hong Kong|2020-07-08	0.0003389302	Asia
Asia|hCoV-19/India/GJ-GBRC183b/2020|EPI ISL 467054|B.1|India|2020-06-03	Asia|hCoV-19/Hong Kong/HKU-200723-068/2020|EPI ISL 497835|B.1.1|Hong Kong|2020-07-08	0.0004746059	Asia
Asia|hCoV-19/Bangladesh/BCSIR-NILMRC-330/2020|EPI ISL 504182|B.1.1|Bangladesh|2020-06-03	Asia|hCoV-19/Hong Kong/HKU-200723-068/2020|EPI ISL 497835|B.1.1|Hong Kong|2020-07-08	0.0005425234	Asia
Asia|hCoV-19/United Arab Emirates/L2006030255/2020|EPI ISL 520678|B.4|United Arab Emirates|2020-06-03	Asia|hCoV-19/Hong Kong/HKU-200723-068/2020|EPI ISL 497835|B.1.1|Hong Kong|2020-07-08	0.0007800463	Asia
Asia|hCoV-19/India/GJ-GBRC181b/2020|EPI ISL 467050|B.1.36|India|2020-06-03	Asia|hCoV-19/Hong Kong/HKU-200723-068/2020|EPI ISL 497835|B.1.1|Hong Kong|2020-07-08	0.0006442534	Asia
Asia|hCoV-19/India/KA-IB41/2020|EPI ISL 508320|B.1.1|India|2020-06-04	Asia|hCoV-19/Hong Kong/HKU-200723-068/2020|EPI ISL 497835|B.1.1|Hong Kong|2020-07-08	0.0003050543	Asia
Asia|hCoV-19/Oman/205041374/2020|EPI ISL 492016|B.1.1.27|Oman|2020-06-04	Asia|hCoV-19/Hong Kong/HKU-200723-068/2020|EPI ISL 497835|B.1.1|Hong Kong|2020-07-08	0.0004746220	Asia
Asia|hCoV-19/India/TG-CCMB-M22/2020|EPI ISL 495194|B.1.1.8|India|2020-06-04	Asia|hCoV-19/Hong Kong/HKU-200723-068/2020|EPI ISL 497835|B.1.1|Hong Kong|2020-07-08	0.0004067641	Asia
Asia|hCoV-19/India/TG-CCMB-M2/2020|EPI ISL 495192|B.1.1.8|India|2020-06-04	Asia|hCoV-19/Hong Kong/HKU-200723-068/2020|EPI ISL 497835|B.1.1|Hong Kong|2020-07-08	0.0004406627	Asia
Asia|hCoV-19/India/TG-CCMB-L1931/2020|EPI ISL 495171|B.1.1.8|India|2020-06-04	Asia|hCoV-19/Hong Kong/HKU-200723-068/2020|EPI ISL 497835|B.1.1|Hong Kong|2020-07-08	0.0004406701	Asia
Asia|hCoV-19/India/GJ-GBRC190/2020|EPI ISL 469033|B.1.160|India|2020-06-05	Asia|hCoV-19/Hong Kong/HKU-200723-068/2020|EPI ISL 497835|B.1.1|Hong Kong|2020-07-08	0.0005424888	Asia
Asia|hCoV-19/India/OR-ILSCV32889/2020|EPI ISL 481171|B.1.1|India|2020-06-05	Asia|hCoV-19/Hong Kong/HKU-200723-068/2020|EPI ISL 497835|B.1.1|Hong Kong|2020-07-08	0.0003389562	Asia
Asia|hCoV-19/India/GJ-GBRC192/2020|EPI ISL 469036|B.1.160|India|2020-06-05	Asia|hCoV-19/Hong Kong/HKU-200723-068/2020|EPI ISL 497835|B.1.1|Hong Kong|2020-07-08	0.0004746138	Asia
Asia|hCoV-19/India/GJ-GBRC361a/2020|EPI ISL 514611|B.1.247|India|2020-06-05	Asia|hCoV-19/Hong Kong/HKU-200723-068/2020|EPI ISL 497835|B.1.1|Hong Kong|2020-07-08	0.0006781666	Asia
Asia|hCoV-19/Oman/205041592/2020|EPI ISL 492017|B.1.1.27|Oman|2020-06-05	Asia|hCoV-19/Hong Kong/HKU-200723-068/2020|EPI ISL 497835|B.1.1|Hong Kong|2020-07-08	0.0004067573	Asia
Asia|hCoV-19/India/TG-CCMB-M175/2020|EPI ISL 495190|B.1.1.8|India|2020-06-06	Asia|hCoV-19/Hong Kong/HKU-200723-068/2020|EPI ISL 497835|B.1.1|Hong Kong|2020-07-08	0.0004067641	Asia
Asia|hCoV-19/India/TG-CCMB-M135/2020|EPI ISL 495184|B.1.1.8|India|2020-06-06	Asia|hCoV-19/Hong Kong/HKU-200723-068/2020|EPI ISL 497835|B.1.1|Hong Kong|2020-07-08	0.0003389404	Asia
Asia|hCoV-19/India/TG-CCMB-M116/2020|EPI ISL 495182|B.1.1|India|2020-06-06	Asia|hCoV-19/Hong Kong/HKU-200723-068/2020|EPI ISL 497835|B.1.1|Hong Kong|2020-07-08	0.0002711457	Asia
Asia|hCoV-19/India/MH-MW36/2020|EPI ISL 511927|B.1.36|India|2020-06-06	Asia|hCoV-19/Hong Kong/HKU-200723-068/2020|EPI ISL 497835|B.1.1|Hong Kong|2020-07-08	0.0007460136	Asia
Asia|hCoV-19/South Korea/KCDC2448/2020|EPI ISL 514851|B.1.1|South Korea|2020-06-07	Asia|hCoV-19/Hong Kong/HKU-200723-068/2020|EPI ISL 497835|B.1.1|Hong Kong|2020-07-08	0.0004067763	Asia
Asia|hCoV-19/Bangladesh/BCSIR-NILMRC-103/2020|EPI ISL 475084|B.1.1.316|Bangladesh|2020-06-07	Asia|hCoV-19/Hong Kong/HKU-200723-068/2020|EPI ISL 497835|B.1.1|Hong Kong|2020-07-08	0.0002372477	Asia
Asia|hCoV-19/Bangladesh/BCSIR-NILMRC-108/2020|EPI ISL 475756|B.1.1.316|Bangladesh|2020-06-07	Asia|hCoV-19/Hong Kong/HKU-200723-068/2020|EPI ISL 497835|B.1.1|Hong Kong|2020-07-08	0.0002711538	Asia
Asia|hCoV-19/India/TG-CCMB-M181/2020|EPI ISL 495191|B.1|India|2020-06-07	Asia|hCoV-19/Hong Kong/HKU-200723-068/2020|EPI ISL 497835|B.1.1|Hong Kong|2020-07-08	0.0004746786	Asia
Asia|hCoV-19/United Arab Emirates/L3300068662/2020|EPI ISL 520715|B.1.1|United Arab Emirates|2020-06-07	Asia|hCoV-19/Hong Kong/HKU-200723-068/2020|EPI ISL 497835|B.1.1|Hong Kong|2020-07-08	0.0002033415	Asia
Asia|hCoV-19/India/GJ-GBRC222a/2020|EPI ISL 476855|B.1.36|India|2020-06-08	Asia|hCoV-19/Hong Kong/HKU-200723-068/2020|EPI ISL 497835|B.1.1|Hong Kong|2020-07-08	0.0007121107	Asia
Asia|hCoV-19/India/GJ-GBRC312b/2020|EPI ISL 495068|B.1.5|India|2020-06-08	Asia|hCoV-19/Hong Kong/HKU-200723-068/2020|EPI ISL 497835|B.1.1|Hong Kong|2020-07-08	0.0005085642	Asia
Asia|hCoV-19/India/GJ-GBRC219b/2020|EPI ISL 475057|B.1.36|India|2020-06-08	Asia|hCoV-19/Hong Kong/HKU-200723-068/2020|EPI ISL 497835|B.1.1|Hong Kong|2020-07-08	0.0006103145	Asia
Asia|hCoV-19/India/GJ-GBRC201b/2020|EPI ISL 469047|B.1.36|India|2020-06-08	Asia|hCoV-19/Hong Kong/HKU-200723-068/2020|EPI ISL 497835|B.1.1|Hong Kong|2020-07-08	0.0006442450	Asia
Asia|hCoV-19/India/OR-ILSCV34480/2020|EPI ISL 481184|B.1.1|India|2020-06-09	Asia|hCoV-19/Hong Kong/HKU-200723-068/2020|EPI ISL 497835|B.1.1|Hong Kong|2020-07-08	0.0003389562	Asia
Asia|hCoV-19/India/TG-CCMB-M361/2020|EPI ISL 495201|B.1.1.8|India|2020-06-09	Asia|hCoV-19/Hong Kong/HKU-200723-068/2020|EPI ISL 497835|B.1.1|Hong Kong|2020-07-08	0.0004406833	Asia
Asia|hCoV-19/India/TG-CCMB-M359/2020|EPI ISL 495200|B.1.5|India|2020-06-09	Asia|hCoV-19/Hong Kong/HKU-200723-068/2020|EPI ISL 497835|B.1.1|Hong Kong|2020-07-08	0.0005085319	Asia
Asia|hCoV-19/Oman/205042822/2020|EPI ISL 492020|B.1.1.27|Oman|2020-06-09	Asia|hCoV-19/Hong Kong/HKU-200723-068/2020|EPI ISL 497835|B.1.1|Hong Kong|2020-07-08	0.0004406701	Asia
Asia|hCoV-19/India/TG-CCMB-M588/2020|EPI ISL 495217|B.1.1.8|India|2020-06-10	Asia|hCoV-19/Hong Kong/HKU-200723-068/2020|EPI ISL 497835|B.1.1|Hong Kong|2020-07-08	0.0003728420	Asia
Asia|hCoV-19/India/OR-ILSCV35475/2020|EPI ISL 481199|B.1|India|2020-06-10	Asia|hCoV-19/Hong Kong/HKU-200723-068/2020|EPI ISL 497835|B.1.1|Hong Kong|2020-07-08	0.0004068332	Asia
Asia|hCoV-19/India/HR-MW39/2020|EPI ISL 511928|B.1.1|India|2020-06-10	Asia|hCoV-19/Hong Kong/HKU-200723-068/2020|EPI ISL 497835|B.1.1|Hong Kong|2020-07-08	0.0004406775	Asia
Asia|hCoV-19/India/WB-S98/2020|EPI ISL 508487|B.1|India|2020-06-10	Asia|hCoV-19/Hong Kong/HKU-200723-068/2020|EPI ISL 497835|B.1.1|Hong Kong|2020-07-08	0.0006103717	Asia
Asia|hCoV-19/India/GJ-GBRC227/2020|EPI ISL 476864|B.1.36|India|2020-06-11	Asia|hCoV-19/Hong Kong/HKU-200723-068/2020|EPI ISL 497835|B.1.1|Hong Kong|2020-07-08	0.0006103248	Asia
Asia|hCoV-19/Oman/205043490/2020|EPI ISL 492026|B.1.1.27|Oman|2020-06-11	Asia|hCoV-19/Hong Kong/HKU-200723-068/2020|EPI ISL 497835|B.1.1|Hong Kong|2020-07-08	0.0004067763	Asia
Asia|hCoV-19/India/GJ-GBRC228b/2020|EPI ISL 476866|B.1.36|India|2020-06-11	Asia|hCoV-19/Hong Kong/HKU-200723-068/2020|EPI ISL 497835|B.1.1|Hong Kong|2020-07-08	0.0005424633	Asia
Asia|hCoV-19/India/GJ-GBRC261b/2020|EPI ISL 483854|B.1.36|India|2020-06-11	Asia|hCoV-19/Hong Kong/HKU-200723-068/2020|EPI ISL 497835|B.1.1|Hong Kong|2020-07-08	0.0007121773	Asia
Asia|hCoV-19/Bangladesh/BCSIR-NILMRC-175/2020|EPI ISL 483622|B.1.1.316|Bangladesh|2020-06-12	Asia|hCoV-19/Hong Kong/HKU-200723-068/2020|EPI ISL 497835|B.1.1|Hong Kong|2020-07-08	0.0003728594	Asia
Asia|hCoV-19/India/GJ-GBRC229b/2020|EPI ISL 476868|B.1.36|India|2020-06-12	Asia|hCoV-19/Hong Kong/HKU-200723-068/2020|EPI ISL 497835|B.1.1|Hong Kong|2020-07-08	0.0006442450	Asia
Asia|hCoV-19/India/GJ-GBRC255a/2020|EPI ISL 483842|B.1.36|India|2020-06-12	Asia|hCoV-19/Hong Kong/HKU-200723-068/2020|EPI ISL 497835|B.1.1|Hong Kong|2020-07-08	0.0006103145	Asia
Asia|hCoV-19/India/GJ-GBRC236/2020|EPI ISL 476878|B.1.5|India|2020-06-12	Asia|hCoV-19/Hong Kong/HKU-200723-068/2020|EPI ISL 497835|B.1.1|Hong Kong|2020-07-08	0.0003050634	Asia
Asia|hCoV-19/India/GJ-GBRC277a/2020|EPI ISL 483878|B.1|India|2020-06-13	Asia|hCoV-19/Hong Kong/HKU-200723-068/2020|EPI ISL 497835|B.1.1|Hong Kong|2020-07-08	0.0004407450	Asia
Asia|hCoV-19/India/GJ-GBRC269/2020|EPI ISL 483866|B.1.5|India|2020-06-13	Asia|hCoV-19/Hong Kong/HKU-200723-068/2020|EPI ISL 497835|B.1.1|Hong Kong|2020-07-08	0.0003728879	Asia
Asia|hCoV-19/SaudiArabia/KAUST-MADINAH1044/2020|EPI ISL 513076|B.1|Saudi Arabia|2020-06-13	Asia|hCoV-19/Hong Kong/HKU-200723-068/2020|EPI ISL 497835|B.1.1|Hong Kong|2020-07-08	0.0006442234	Asia
Asia|hCoV-19/United Arab Emirates/434/2020|EPI ISL 528700|B.1.1|United Arab Emirates|2020-06-13	Asia|hCoV-19/Hong Kong/HKU-200723-068/2020|EPI ISL 497835|B.1.1|Hong Kong|2020-07-08	0.0003389461	Asia
Asia|hCoV-19/India/GJ-GBRC242/2020|EPI ISL 483823|B.1.36|India|2020-06-14	Asia|hCoV-19/Hong Kong/HKU-200723-068/2020|EPI ISL 497835|B.1.1|Hong Kong|2020-07-08	0.0006442945	Asia
Asia|hCoV-19/India/GJ-GBRC245/2020|EPI ISL 483826|B.1.247|India|2020-06-14	Asia|hCoV-19/Hong Kong/HKU-200723-068/2020|EPI ISL 497835|B.1.1|Hong Kong|2020-07-08	0.0005424887	Asia
Asia|hCoV-19/India/HR-TF2/2020|EPI ISL 508496|B.1.36|India|2020-06-14	Asia|hCoV-19/Hong Kong/HKU-200723-068/2020|EPI ISL 497835|B.1.1|Hong Kong|2020-07-08	0.0007121229	Asia
Asia|hCoV-19/India/GJ-GBRC243/2020|EPI ISL 483824|B.1.160|India|2020-06-14	Asia|hCoV-19/Hong Kong/HKU-200723-068/2020|EPI ISL 497835|B.1.1|Hong Kong|2020-07-08	0.0005425141	Asia
Asia|hCoV-19/India/GJ-GBRC301a/2020|EPI ISL 495046|B.1.247|India|2020-06-15	Asia|hCoV-19/Hong Kong/HKU-200723-068/2020|EPI ISL 497835|B.1.1|Hong Kong|2020-07-08	0.0004746138	Asia
Asia|hCoV-19/India/GJ-GBRC296a/2020|EPI ISL 495036|B.1|India|2020-06-15	Asia|hCoV-19/Hong Kong/HKU-200723-068/2020|EPI ISL 497835|B.1.1|Hong Kong|2020-07-08	0.0004407096	Asia
Asia|hCoV-19/India/GJ-GBRC294/2020|EPI ISL 495034|B.1|India|2020-06-15	Asia|hCoV-19/Hong Kong/HKU-200723-068/2020|EPI ISL 497835|B.1.1|Hong Kong|2020-07-08	0.0005426290	Asia
Asia|hCoV-19/India/GJ-GBRC292b/2020|EPI ISL 495031|B.1|India|2020-06-15	Asia|hCoV-19/Hong Kong/HKU-200723-068/2020|EPI ISL 497835|B.1.1|Hong Kong|2020-07-08	0.0005086805	Asia
Asia|hCoV-19/Bangladesh/BCSIR-NILMRC-186/2020|EPI ISL 483694|B.1.36|Bangladesh|2020-06-16	Asia|hCoV-19/Hong Kong/HKU-200723-068/2020|EPI ISL 497835|B.1.1|Hong Kong|2020-07-08	0.0006781981	Asia
Asia|hCoV-19/India/DL-MN1/2020|EPI ISL 508415|B.1.36|India|2020-06-16	Asia|hCoV-19/Hong Kong/HKU-200723-068/2020|EPI ISL 497835|B.1.1|Hong Kong|2020-07-08	0.0006781348	Asia
Asia|hCoV-19/United Arab Emirates/L2006032095/2020|EPI ISL 520679|A|United Arab Emirates|2020-06-16	Asia|hCoV-19/Hong Kong/HKU-200723-068/2020|EPI ISL 497835|B.1.1|Hong Kong|2020-07-08	0.0007121417	Asia
Asia|hCoV-19/Bangladesh/CHRF-0027/2020|EPI ISL 477136|B.1.1|Bangladesh|2020-06-16	Asia|hCoV-19/Hong Kong/HKU-200723-068/2020|EPI ISL 497835|B.1.1|Hong Kong|2020-07-08	0.0004068021	Asia
Asia|hCoV-19/SaudiArabia/KAUST-JEDDAH1010/2020|EPI ISL 512881|B.1.247|Saudi Arabia|2020-06-17	Asia|hCoV-19/Hong Kong/HKU-200723-068/2020|EPI ISL 497835|B.1.1|Hong Kong|2020-07-08	0.0004746582	Asia
Asia|hCoV-19/India/DL-TF17/2020|EPI ISL 508495|B.1.36|India|2020-06-17	Asia|hCoV-19/Hong Kong/HKU-200723-068/2020|EPI ISL 497835|B.1.1|Hong Kong|2020-07-08	0.0007121440	Asia
Asia|hCoV-19/India/GJ-GBRC322a/2020|EPI ISL 500949|A|India|2020-06-17	Asia|hCoV-19/Hong Kong/HKU-200723-068/2020|EPI ISL 497835|B.1.1|Hong Kong|2020-07-08	0.0005085729	Asia
Asia|hCoV-19/India/GJ-GBRC317/2020|EPI ISL 500947|B.1.246|India|2020-06-17	Asia|hCoV-19/Hong Kong/HKU-200723-068/2020|EPI ISL 497835|B.1.1|Hong Kong|2020-07-08	0.0004746360	Asia
Asia|hCoV-19/Bangladesh/BCSIR-NILMRC-158/2020|EPI ISL 480447|B.1.36|Bangladesh|2020-06-18	Asia|hCoV-19/Hong Kong/HKU-200723-068/2020|EPI ISL 497835|B.1.1|Hong Kong|2020-07-08	0.0006781981	Asia
Asia|hCoV-19/India/GJ-GBRC-363/2020|EPI ISL 524715|B.1.36|India|2020-06-18	Asia|hCoV-19/Hong Kong/HKU-200723-068/2020|EPI ISL 497835|B.1.1|Hong Kong|2020-07-08	0.0006442148	Asia
Asia|hCoV-19/Bangladesh/BCSIR-NILMRC-151/2020|EPI ISL 480440|B.1.1|Bangladesh|2020-06-18	Asia|hCoV-19/Hong Kong/HKU-200723-068/2020|EPI ISL 497835|B.1.1|Hong Kong|2020-07-08	0.0004067710	Asia
Asia|hCoV-19/India/GJ-GBRC-366a/2020|EPI ISL 524719|B.1.160|India|2020-06-18	Asia|hCoV-19/Hong Kong/HKU-200723-068/2020|EPI ISL 497835|B.1.1|Hong Kong|2020-07-08	0.0004746360	Asia
Asia|hCoV-19/Bangladesh/BCSIR-NILMRC-118a/2020|EPI ISL 482487|B.1.1|Bangladesh|2020-06-18	Asia|hCoV-19/Hong Kong/HKU-200723-068/2020|EPI ISL 497835|B.1.1|Hong Kong|2020-07-08	0.0004067709	Asia
Asia|hCoV-19/India/GJ-GBRC310b/2020|EPI ISL 495064|B.1.36|India|2020-06-19	Asia|hCoV-19/Hong Kong/HKU-200723-068/2020|EPI ISL 497835|B.1.1|Hong Kong|2020-07-08	0.0006441848	Asia
Asia|hCoV-19/India/HR-TF24/2020|EPI ISL 508498|B.6|India|2020-06-19	Asia|hCoV-19/Hong Kong/HKU-200723-068/2020|EPI ISL 497835|B.1.1|Hong Kong|2020-07-08	0.0008139673	Asia
Asia|hCoV-19/India/GJ-GBRC246/2020|EPI ISL 483827|B.1.5|India|2020-06-19	Asia|hCoV-19/Hong Kong/HKU-200723-068/2020|EPI ISL 497835|B.1.1|Hong Kong|2020-07-08	0.0005425141	Asia
Asia|hCoV-19/India/GJ-GBRC247/2020|EPI ISL 483828|B.1.36|India|2020-06-19	Asia|hCoV-19/Hong Kong/HKU-200723-068/2020|EPI ISL 497835|B.1.1|Hong Kong|2020-07-08	0.0006781347	Asia
Asia|hCoV-19/India/DL-MN26/2020|EPI ISL 508418|B.1.36|India|2020-06-20	Asia|hCoV-19/Hong Kong/HKU-200723-068/2020|EPI ISL 497835|B.1.1|Hong Kong|2020-07-08	0.0005763695	Asia
Asia|hCoV-19/India/GJ-GBRC311a/2020|EPI ISL 495065|B.1.246|India|2020-06-20	Asia|hCoV-19/Hong Kong/HKU-200723-068/2020|EPI ISL 497835|B.1.1|Hong Kong|2020-07-08	0.0005085557	Asia
Asia|hCoV-19/Bangladesh/BCSIR-NILMRC-182/2020|EPI ISL 483630|B.1.1|Bangladesh|2020-06-20	Asia|hCoV-19/Hong Kong/HKU-200723-068/2020|EPI ISL 497835|B.1.1|Hong Kong|2020-07-08	0.0002372366	Asia
Asia|hCoV-19/India/GJ-GBRC311b/2020|EPI ISL 495066|B.1.36|India|2020-06-20	Asia|hCoV-19/Hong Kong/HKU-200723-068/2020|EPI ISL 497835|B.1.1|Hong Kong|2020-07-08	0.0006103249	Asia
Asia|hCoV-19/Bangladesh/BCSIR-NILMRC-181/2020|EPI ISL 483629|B.1.1|Bangladesh|2020-06-20	Asia|hCoV-19/Hong Kong/HKU-200723-068/2020|EPI ISL 497835|B.1.1|Hong Kong|2020-07-08	0.0005424817	Asia
Asia|hCoV-19/India/KA-IB23/2020|EPI ISL 508301|B.1.5|India|2020-06-21	Asia|hCoV-19/Hong Kong/HKU-200723-068/2020|EPI ISL 497835|B.1.1|Hong Kong|2020-07-08	0.0004746361	Asia
Asia|hCoV-19/South Korea/KCDC2542/2020|EPI ISL 514945|B.1.1|South Korea|2020-06-21	Asia|hCoV-19/Hong Kong/HKU-200723-068/2020|EPI ISL 497835|B.1.1|Hong Kong|2020-07-08	0.0005424798	Asia
Asia|hCoV-19/Indonesia/YO-UGM-202449/2020|EPI ISL 516800|B.1.160|Indonesia|2020-06-22	Asia|hCoV-19/Hong Kong/HKU-200723-068/2020|EPI ISL 497835|B.1.1|Hong Kong|2020-07-08	0.0005424542	Asia
Asia|hCoV-19/Singapore/268nan/2020|EPI ISL 477180|B.1.5|Singapore|2020-06-22	Asia|hCoV-19/Hong Kong/HKU-200723-068/2020|EPI ISL 497835|B.1.1|Hong Kong|2020-07-08	0.0003389764	Asia
Asia|hCoV-19/India/HR-TF30/2020|EPI ISL 508503|B.1.36|India|2020-06-22	Asia|hCoV-19/Hong Kong/HKU-200723-068/2020|EPI ISL 497835|B.1.1|Hong Kong|2020-07-08	0.0007120231	Asia
Asia|hCoV-19/India/GJ-GBRC-384a/2020|EPI ISL 524744|B.1.36|India|2020-06-22	Asia|hCoV-19/Hong Kong/HKU-200723-068/2020|EPI ISL 497835|B.1.1|Hong Kong|2020-07-08	0.0007806547	Asia
Asia|hCoV-19/Hong Kong/HKU-200723-003/2020|EPI ISL 497770|B.1.275|Hong Kong|2020-06-22	Asia|hCoV-19/Hong Kong/HKU-200723-068/2020|EPI ISL 497835|B.1.1|Hong Kong|2020-07-08	0.0007122107	Asia
Asia|hCoV-19/SaudiArabia/KAUST-JEDDAH1000/2020|EPI ISL 512874|B.1.247|Saudi Arabia|2020-06-23	Asia|hCoV-19/Hong Kong/HKU-200723-068/2020|EPI ISL 497835|B.1.1|Hong Kong|2020-07-08	0.0004746280	Asia
Asia|hCoV-19/SaudiArabia/KAUST-JEDDAH999/2020|EPI ISL 513072|B.1.1|Saudi Arabia|2020-06-23	Asia|hCoV-19/Hong Kong/HKU-200723-068/2020|EPI ISL 497835|B.1.1|Hong Kong|2020-07-08	0.0003050401	Asia
Asia|hCoV-19/SaudiArabia/KAUST-JEDDAH1033/2020|EPI ISL 512902|B.1.261|Saudi Arabia|2020-06-23	Asia|hCoV-19/Hong Kong/HKU-200723-068/2020|EPI ISL 497835|B.1.1|Hong Kong|2020-07-08	0.0006103328	Asia
Asia|hCoV-19/SaudiArabia/KAUST-JEDDAH1031/2020|EPI ISL 512900|B.1.247|Saudi Arabia|2020-06-23	Asia|hCoV-19/Hong Kong/HKU-200723-068/2020|EPI ISL 497835|B.1.1|Hong Kong|2020-07-08	0.0005763522	Asia
Asia|hCoV-19/Bangladesh/BCSIR-NILMRC-219/2020|EPI ISL 483707|B.1.1.316|Bangladesh|2020-06-24	Asia|hCoV-19/Hong Kong/HKU-200723-068/2020|EPI ISL 497835|B.1.1|Hong Kong|2020-07-08	0.0003389936	Asia
Asia|hCoV-19/Bangladesh/BCSIR-NILMRC-216/2020|EPI ISL 483703|B.1.36|Bangladesh|2020-06-24	Asia|hCoV-19/Hong Kong/HKU-200723-068/2020|EPI ISL 497835|B.1.1|Hong Kong|2020-07-08	0.0006781981	Asia
Asia|hCoV-19/South Korea/KCDC2558/2020|EPI ISL 514961|B.1.1|South Korea|2020-06-24	Asia|hCoV-19/Hong Kong/HKU-200723-068/2020|EPI ISL 497835|B.1.1|Hong Kong|2020-07-08	0.0003050686	Asia
Asia|hCoV-19/South Korea/KCDC2557/2020|EPI ISL 514960|B.1.1|South Korea|2020-06-24	Asia|hCoV-19/Hong Kong/HKU-200723-068/2020|EPI ISL 497835|B.1.1|Hong Kong|2020-07-08	0.0003729005	Asia
Asia|hCoV-19/Bangladesh/BCSIR-NILMRC-218/2020|EPI ISL 483705|B.1.1|Bangladesh|2020-06-24	Asia|hCoV-19/Hong Kong/HKU-200723-068/2020|EPI ISL 497835|B.1.1|Hong Kong|2020-07-08	0.0003729006	Asia
Asia|hCoV-19/India/GJ-GBRC329/2020|EPI ISL 512064|B.1.36|India|2020-06-25	Asia|hCoV-19/Hong Kong/HKU-200723-068/2020|EPI ISL 497835|B.1.1|Hong Kong|2020-07-08	0.0005763964	Asia
Asia|hCoV-19/India/GJ-GBRC357b/2020|EPI ISL 514607|B.1.36|India|2020-06-25	Asia|hCoV-19/Hong Kong/HKU-200723-068/2020|EPI ISL 497835|B.1.1|Hong Kong|2020-07-08	0.0006103249	Asia
Asia|hCoV-19/India/GJ-GBRC355a/2020|EPI ISL 514603|B.1.36|India|2020-06-25	Asia|hCoV-19/Hong Kong/HKU-200723-068/2020|EPI ISL 497835|B.1.1|Hong Kong|2020-07-08	0.0005424634	Asia
Asia|hCoV-19/India/GJ-GBRC356/2020|EPI ISL 514605|B.1.36|India|2020-06-25	Asia|hCoV-19/Hong Kong/HKU-200723-068/2020|EPI ISL 497835|B.1.1|Hong Kong|2020-07-08	0.0006781868	Asia
Asia|hCoV-19/India/GJ-GBRC355b/2020|EPI ISL 514604|B.1.36|India|2020-06-25	Asia|hCoV-19/Hong Kong/HKU-200723-068/2020|EPI ISL 497835|B.1.1|Hong Kong|2020-07-08	0.0005763964	Asia
Asia|hCoV-19/United Arab Emirates/529/2020|EPI ISL 528703|B.1.1.220|United Arab Emirates|2020-06-26	Asia|hCoV-19/Hong Kong/HKU-200723-068/2020|EPI ISL 497835|B.1.1|Hong Kong|2020-07-08	0.0004407171	Asia
Asia|hCoV-19/Indonesia/JT-UGM-202538/2020|EPI ISL 525492|B.1.160|Indonesia|2020-06-26	Asia|hCoV-19/Hong Kong/HKU-200723-068/2020|EPI ISL 497835|B.1.1|Hong Kong|2020-07-08	0.0006103145	Asia
Asia|hCoV-19/India/UP-MN32/2020|EPI ISL 508419|B.1.36|India|2020-06-27	Asia|hCoV-19/Hong Kong/HKU-200723-068/2020|EPI ISL 497835|B.1.1|Hong Kong|2020-07-08	0.0006102964	Asia
Asia|hCoV-19/South Korea/KCDC2683/2020|EPI ISL 522464|B.1.275|South Korea|2020-06-27	Asia|hCoV-19/Hong Kong/HKU-200723-068/2020|EPI ISL 497835|B.1.1|Hong Kong|2020-07-08	0.0005498795	Asia
Asia|hCoV-19/Indonesia/JB-TFRIC19-R30535/2020|EPI ISL 528747|B.1.1|Indonesia|2020-06-28	Asia|hCoV-19/Hong Kong/HKU-200723-068/2020|EPI ISL 497835|B.1.1|Hong Kong|2020-07-08	0.0002372716	Asia
Asia|hCoV-19/India/GJ-GBRC283/2020|EPI ISL 495020|B.1.246|India|2020-06-28	Asia|hCoV-19/Hong Kong/HKU-200723-068/2020|EPI ISL 497835|B.1.1|Hong Kong|2020-07-08	0.0005428642	Asia
Asia|hCoV-19/South Korea/KCDC2588/2020|EPI ISL 514991|B.1.1|South Korea|2020-06-29	Asia|hCoV-19/Hong Kong/HKU-200723-068/2020|EPI ISL 497835|B.1.1|Hong Kong|2020-07-08	0.0003728644	Asia
Asia|hCoV-19/South Korea/KCDC2589/2020|EPI ISL 514992|B.1.1|South Korea|2020-06-29	Asia|hCoV-19/Hong Kong/HKU-200723-068/2020|EPI ISL 497835|B.1.1|Hong Kong|2020-07-08	0.0003736179	Asia
Asia|hCoV-19/Israel/CVL1195/2020|EPI ISL 516904|B.1.3|Israel|2020-06-29	Asia|hCoV-19/Hong Kong/HKU-200723-068/2020|EPI ISL 497835|B.1.1|Hong Kong|2020-07-08	0.0008951232	Asia
Asia|hCoV-19/India/GJ-GBRC284a/2020|EPI ISL 495021|B.1.36|India|2020-06-30	Asia|hCoV-19/Hong Kong/HKU-200723-068/2020|EPI ISL 497835|B.1.1|Hong Kong|2020-07-08	0.0005763796	Asia
Asia|hCoV-19/India/GJ-GBRC284b/2020|EPI ISL 495022|B.1.36|India|2020-06-30	Asia|hCoV-19/Hong Kong/HKU-200723-068/2020|EPI ISL 497835|B.1.1|Hong Kong|2020-07-08	0.0006103248	Asia
Asia|hCoV-19/United Arab Emirates/558/2020|EPI ISL 528705|B.1|United Arab Emirates|2020-06-30	Asia|hCoV-19/Hong Kong/HKU-200723-068/2020|EPI ISL 497835|B.1.1|Hong Kong|2020-07-08	0.0005085320	Asia
Asia|hCoV-19/South Korea/KCDC2687/2020|EPI ISL 522467|B.1.1|South Korea|2020-06-30	Asia|hCoV-19/Hong Kong/HKU-200723-068/2020|EPI ISL 497835|B.1.1|Hong Kong|2020-07-08	0.0002712469	Asia
Asia|hCoV-19/Hong Kong/HKU-200723-042/2020|EPI ISL 497809|B.1|Hong Kong|2020-07-01	Asia|hCoV-19/Hong Kong/HKU-200723-068/2020|EPI ISL 497835|B.1.1|Hong Kong|2020-07-08	0.0007122322	Asia
Asia|hCoV-19/United Arab Emirates/581/2020|EPI ISL 528707|B.1|United Arab Emirates|2020-07-01	Asia|hCoV-19/Hong Kong/HKU-200723-068/2020|EPI ISL 497835|B.1.1|Hong Kong|2020-07-08	0.0005085557	Asia
Asia|hCoV-19/South Korea/KCDC2689/2020|EPI ISL 522469|B.1|South Korea|2020-07-01	Asia|hCoV-19/Hong Kong/HKU-200723-068/2020|EPI ISL 497835|B.1.1|Hong Kong|2020-07-08	0.0006446551	Asia
Asia|hCoV-19/India/GJ-GBRC285/2020|EPI ISL 495023|B.1.247|India|2020-07-02	Asia|hCoV-19/Hong Kong/HKU-200723-068/2020|EPI ISL 497835|B.1.1|Hong Kong|2020-07-08	0.0004746503	Asia
Asia|hCoV-19/South Korea/KCDC2691/2020|EPI ISL 522471|B.1.1|South Korea|2020-07-02	Asia|hCoV-19/Hong Kong/HKU-200723-068/2020|EPI ISL 497835|B.1.1|Hong Kong|2020-07-08	0.0004453871	Asia
Asia|hCoV-19/Hong Kong/HKU-200723-077/2020|EPI ISL 497844|B.1|Hong Kong|2020-07-03	Asia|hCoV-19/Hong Kong/HKU-200723-068/2020|EPI ISL 497835|B.1.1|Hong Kong|2020-07-08	0.0004781829	Asia
Asia|hCoV-19/India/UT-IMT-AT52/2020|EPI ISL 560320|B.1.247|India|2020-07-03	Asia|hCoV-19/Hong Kong/HKU-200723-068/2020|EPI ISL 497835|B.1.1|Hong Kong|2020-07-08	0.0006191863	Asia
Asia|hCoV-19/India/GJ-GBRC287/2020|EPI ISL 495025|B.1.5|India|2020-07-04	Asia|hCoV-19/Hong Kong/HKU-200723-068/2020|EPI ISL 497835|B.1.1|Hong Kong|2020-07-08	0.0003389664	Asia
Asia|hCoV-19/South Korea/KCDC2695/2020|EPI ISL 522475|B.1.1|South Korea|2020-07-04	Asia|hCoV-19/Hong Kong/HKU-200723-068/2020|EPI ISL 497835|B.1.1|Hong Kong|2020-07-08	0.0001695425	Asia
Asia|hCoV-19/South Korea/KCDC2694/2020|EPI ISL 522474|B.1.1|South Korea|2020-07-04	Asia|hCoV-19/Hong Kong/HKU-200723-068/2020|EPI ISL 497835|B.1.1|Hong Kong|2020-07-08	0.0002374690	Asia
Asia|hCoV-19/South Korea/KCDC2697/2020|EPI ISL 522477|B.1.1|South Korea|2020-07-04	Asia|hCoV-19/Hong Kong/HKU-200723-068/2020|EPI ISL 497835|B.1.1|Hong Kong|2020-07-08	0.0003740100	Asia
Asia|hCoV-19/South Korea/KCDC2698/2020|EPI ISL 522478|B.1.1|South Korea|2020-07-04	Asia|hCoV-19/Hong Kong/HKU-200723-068/2020|EPI ISL 497835|B.1.1|Hong Kong|2020-07-08	0.0002040131	Asia
Asia|hCoV-19/Bangladesh/BCSIR-NILMRC-222/2020|EPI ISL 487362|B.1|Bangladesh|2020-07-06	Asia|hCoV-19/Hong Kong/HKU-200723-068/2020|EPI ISL 497835|B.1.1|Hong Kong|2020-07-08	0.0004406775	Asia
Asia|hCoV-19/India/GJ-GBRC-392b/2020|EPI ISL 524759|B.1.160|India|2020-07-06	Asia|hCoV-19/Hong Kong/HKU-200723-068/2020|EPI ISL 497835|B.1.1|Hong Kong|2020-07-08	0.0006782187	Asia
Asia|hCoV-19/India/GJ-GBRC-389a/2020|EPI ISL 524752|B.1.160.1|India|2020-07-06	Asia|hCoV-19/Hong Kong/HKU-200723-068/2020|EPI ISL 497835|B.1.1|Hong Kong|2020-07-08	0.0005764599	Asia
Asia|hCoV-19/India/GJ-GBRC-391a/2020|EPI ISL 524756|B.1.36|India|2020-07-06	Asia|hCoV-19/Hong Kong/HKU-200723-068/2020|EPI ISL 497835|B.1.1|Hong Kong|2020-07-08	0.0006781639	Asia
Asia|hCoV-19/Bangladesh/BCSIR-NILMRC-228/2020|EPI ISL 487368|B.1.159|Bangladesh|2020-07-06	Asia|hCoV-19/Hong Kong/HKU-200723-068/2020|EPI ISL 497835|B.1.1|Hong Kong|2020-07-08	0.0006108664	Asia
Asia|hCoV-19/India/GJ-GBRC-389b/2020|EPI ISL 524753|B.1.160.1|India|2020-07-06	Asia|hCoV-19/Hong Kong/HKU-200723-068/2020|EPI ISL 497835|B.1.1|Hong Kong|2020-07-08	0.0006443352	Asia
Asia|hCoV-19/Bangladesh/BCSIR-NILMRC-244/2020|EPI ISL 487384|B.1.1.316|Bangladesh|2020-07-06	Asia|hCoV-19/Hong Kong/HKU-200723-068/2020|EPI ISL 497835|B.1.1|Hong Kong|2020-07-08	0.0003389720	Asia
Asia|hCoV-19/India/GJ-GBRC335a/2020|EPI ISL 512072|B.1.247|India|2020-07-06	Asia|hCoV-19/Hong Kong/HKU-200723-068/2020|EPI ISL 497835|B.1.1|Hong Kong|2020-07-08	0.0005763867	Asia
Asia|hCoV-19/India/GJ-GBRC-394a/2020|EPI ISL 524762|B.1|India|2020-07-06	Asia|hCoV-19/Hong Kong/HKU-200723-068/2020|EPI ISL 497835|B.1.1|Hong Kong|2020-07-08	0.0005424543	Asia
Asia|hCoV-19/Bangladesh/BCSIR-NILMRC-230/2020|EPI ISL 487372|B.1.1.316|Bangladesh|2020-07-06	Asia|hCoV-19/Hong Kong/HKU-200723-068/2020|EPI ISL 497835|B.1.1|Hong Kong|2020-07-08	0.0004067641	Asia
Asia|hCoV-19/Bangladesh/BCSIR-NILMRC-259/2020|EPI ISL 498808|B.1.1.316|Bangladesh|2020-07-07	Asia|hCoV-19/Hong Kong/HKU-200723-068/2020|EPI ISL 497835|B.1.1|Hong Kong|2020-07-08	0.0004746220	Asia
Asia|hCoV-19/Hong Kong/HKU-200723-015/2020|EPI ISL 497782|B.1.160|Hong Kong|2020-07-07	Asia|hCoV-19/Hong Kong/HKU-200723-068/2020|EPI ISL 497835|B.1.1|Hong Kong|2020-07-08	0.0005763965	Asia
Asia|hCoV-19/Bangladesh/BCSIR-NILMRC-263/2020|EPI ISL 498267|B.1.1|Bangladesh|2020-07-07	Asia|hCoV-19/Hong Kong/HKU-200723-068/2020|EPI ISL 497835|B.1.1|Hong Kong|2020-07-08	0.0002711412	Asia
Asia|hCoV-19/Bangladesh/BCSIR-NILMRC-250/2020|EPI ISL 490114|B.1.1|Bangladesh|2020-07-07	Asia|hCoV-19/Hong Kong/HKU-200723-068/2020|EPI ISL 497835|B.1.1|Hong Kong|2020-07-08	0.0003728484	Asia
Asia|hCoV-19/South Korea/KCDC2708/2020|EPI ISL 522487|B.1.1|South Korea|2020-07-07	Asia|hCoV-19/Hong Kong/HKU-200723-068/2020|EPI ISL 497835|B.1.1|Hong Kong|2020-07-08	0.0003728421	Asia
Asia|hCoV-19/Hong Kong/HKU-200723-084/2020|EPI ISL 497851|B.6|Hong Kong|2020-07-07	Asia|hCoV-19/Hong Kong/HKU-200723-068/2020|EPI ISL 497835|B.1.1|Hong Kong|2020-07-08	0.0007875861	Asia
Asia|hCoV-19/South Korea/KCDC2638/2020|EPI ISL 515040|B.1.1|South Korea|2020-07-08	Asia|hCoV-19/Hong Kong/HKU-200723-068/2020|EPI ISL 497835|B.1.1|Hong Kong|2020-07-08	0.0003729006	Asia
Asia|hCoV-19/South Korea/KCDC2709/2020|EPI ISL 522488|B.1.1|South Korea|2020-07-08	Asia|hCoV-19/Hong Kong/HKU-200723-068/2020|EPI ISL 497835|B.1.1|Hong Kong|2020-07-08	0.0004067641	Asia
Asia|hCoV-19/Hong Kong/HKU-200723-050/2020|EPI ISL 497817|B.1.1|Hong Kong|2020-07-08	Asia|hCoV-19/Hong Kong/HKU-200723-068/2020|EPI ISL 497835|B.1.1|Hong Kong|2020-07-08	0.0001694427	Asia
Asia|hCoV-19/Wuhan/IVDC-HB-04/2020|EPI ISL 402120|B|China|2020-01-01	Asia|hCoV-19/India/GJ-GBRC338b/2020|EPI ISL 512076|B.1.247|India|2020-07-09	0.0004366088	Asia
Asia|hCoV-19/Wuhan/IPBCAMS-WH-05/2020|EPI ISL 403928|B|China|2020-01-01	Asia|hCoV-19/India/GJ-GBRC338b/2020|EPI ISL 512076|B.1.247|India|2020-07-09	0.0004030340	Asia
Asia|hCoV-19/Wuhan/WH03/2020|EPI ISL 406800|B|China|2020-01-01	Asia|hCoV-19/India/GJ-GBRC338b/2020|EPI ISL 512076|B.1.247|India|2020-07-09	0.0003694232	Asia
Asia|hCoV-19/Wuhan/WHU01/2020|EPI ISL 406716|B|China|2020-01-02	Asia|hCoV-19/India/GJ-GBRC338b/2020|EPI ISL 512076|B.1.247|India|2020-07-09	0.0003694232	Asia
Asia|hCoV-19/Beijing/Beijing-01/2020|EPI ISL 514752|B|China|2020-01-03	Asia|hCoV-19/India/GJ-GBRC338b/2020|EPI ISL 512076|B.1.247|India|2020-07-09	0.0004030154	Asia
Asia|hCoV-19/Thailand/NIH-15/2020|EPI ISL 434692|B|Thailand|2020-01-05	Asia|hCoV-19/India/GJ-GBRC338b/2020|EPI ISL 512076|B.1.247|India|2020-07-09	0.0003697213	Asia
Asia|hCoV-19/Wuhan/WH04/2020|EPI ISL 406801|A|China|2020-01-05	Asia|hCoV-19/India/GJ-GBRC338b/2020|EPI ISL 512076|B.1.247|India|2020-07-09	0.0004366089	Asia
Asia|hCoV-19/Thailand/61/2020|EPI ISL 403962|B|Thailand|2020-01-08	Asia|hCoV-19/India/GJ-GBRC338b/2020|EPI ISL 512076|B.1.247|India|2020-07-09	0.0003694232	Asia
Asia|hCoV-19/Jingzhou/HBCDC-HB-01/2020|EPI ISL 412459|B|China|2020-01-08	Asia|hCoV-19/India/GJ-GBRC338b/2020|EPI ISL 512076|B.1.247|India|2020-07-09	0.0005374134	Asia
Asia|hCoV-19/Beijing/WH-09/2020|EPI ISL 411957|B|China|2020-01-08	Asia|hCoV-19/India/GJ-GBRC338b/2020|EPI ISL 512076|B.1.247|India|2020-07-09	0.0004030154	Asia
Asia|hCoV-19/Shenzhen/HKU-SZ-002/2020|EPI ISL 406030|A|China|2020-01-10	Asia|hCoV-19/India/GJ-GBRC338b/2020|EPI ISL 512076|B.1.247|India|2020-07-09	0.0004702037	Asia
Asia|hCoV-19/Wuhan/OS52/2020|EPI ISL 450500|B|China|2020-01-10	Asia|hCoV-19/India/GJ-GBRC338b/2020|EPI ISL 512076|B.1.247|India|2020-07-09	0.0005038149	Asia
Asia|hCoV-19/Shenzhen/HKU-SZ-005/2020|EPI ISL 405839|A|China|2020-01-11	Asia|hCoV-19/India/GJ-GBRC338b/2020|EPI ISL 512076|B.1.247|India|2020-07-09	0.0005373976	Asia
Asia|hCoV-19/Jiangxi/IVDC-JX-002/2020|EPI ISL 408486|B|China|2020-01-11	Asia|hCoV-19/India/GJ-GBRC338b/2020|EPI ISL 512076|B.1.247|India|2020-07-09	0.0004030273	Asia
Asia|hCoV-19/Shenzhen/SZTH-002/2020|EPI ISL 406593|A|China|2020-01-13	Asia|hCoV-19/India/GJ-GBRC338b/2020|EPI ISL 512076|B.1.247|India|2020-07-09	0.0004702037	Asia
Asia|hCoV-19/Thailand/74/2020|EPI ISL 403963|B|Thailand|2020-01-13	Asia|hCoV-19/India/GJ-GBRC338b/2020|EPI ISL 512076|B.1.247|India|2020-07-09	0.0003694232	Asia
Asia|hCoV-19/Nepal/61/2020|EPI ISL 410301|B|Nepal|2020-01-13	Asia|hCoV-19/India/GJ-GBRC338b/2020|EPI ISL 512076|B.1.247|India|2020-07-09	0.0004031508	Asia
Asia|hCoV-19/Guangdong/20SF012/2020|EPI ISL 403932|A|China|2020-01-14	Asia|hCoV-19/India/GJ-GBRC338b/2020|EPI ISL 512076|B.1.247|India|2020-07-09	0.0004702037	Asia
Asia|hCoV-19/Guangdong/20SF013/2020|EPI ISL 403933|A|China|2020-01-15	Asia|hCoV-19/India/GJ-GBRC338b/2020|EPI ISL 512076|B.1.247|India|2020-07-09	0.0004702037	Asia
Asia|hCoV-19/Guangdong/20SF014/2020|EPI ISL 403934|B|China|2020-01-15	Asia|hCoV-19/India/GJ-GBRC338b/2020|EPI ISL 512076|B.1.247|India|2020-07-09	0.0004030154	Asia
Asia|hCoV-19/Sichuan/IVDC-SC-001/2020|EPI ISL 408484|A|China|2020-01-15	Asia|hCoV-19/India/GJ-GBRC338b/2020|EPI ISL 512076|B.1.247|India|2020-07-09	0.0005710493	Asia
Asia|hCoV-19/Thailand/Nonthaburi 68/2020|EPI ISL 447910|B|Thailand|2020-01-15	Asia|hCoV-19/India/GJ-GBRC338b/2020|EPI ISL 512076|B.1.247|India|2020-07-09	0.0003694232	Asia
Asia|hCoV-19/Shenzhen/SZTH-003/2020|EPI ISL 406594|B|China|2020-01-16	Asia|hCoV-19/India/GJ-GBRC338b/2020|EPI ISL 512076|B.1.247|India|2020-07-09	0.0004366088	Asia
Asia|hCoV-19/Zhejiang/WZ-01/2020|EPI ISL 404227|B|China|2020-01-16	Asia|hCoV-19/India/GJ-GBRC338b/2020|EPI ISL 512076|B.1.247|India|2020-07-09	0.0004030154	Asia
Asia|hCoV-19/Shenzhen/SZTH-004/2020|EPI ISL 406595|B|China|2020-01-16	Asia|hCoV-19/India/GJ-GBRC338b/2020|EPI ISL 512076|B.1.247|India|2020-07-09	0.0006719234	Asia
Asia|hCoV-19/Thailand/NIH-59/2020|EPI ISL 434693|B|Thailand|2020-01-16	Asia|hCoV-19/India/GJ-GBRC338b/2020|EPI ISL 512076|B.1.247|India|2020-07-09	0.0003694480	Asia
Asia|hCoV-19/Hunan/HN-CIDC-P2/2020|EPI ISL 539333|B|China|2020-01-17	Asia|hCoV-19/India/GJ-GBRC338b/2020|EPI ISL 512076|B.1.247|India|2020-07-09	0.0004030340	Asia
Asia|hCoV-19/Guangdong/20SF028/2020|EPI ISL 403936|B|China|2020-01-17	Asia|hCoV-19/India/GJ-GBRC338b/2020|EPI ISL 512076|B.1.247|India|2020-07-09	0.0004030154	Asia
Asia|hCoV-19/Yunnan/IVDC-YN-003/2020|EPI ISL 408480|A|China|2020-01-17	Asia|hCoV-19/India/GJ-GBRC338b/2020|EPI ISL 512076|B.1.247|India|2020-07-09	0.0004702255	Asia
Asia|hCoV-19/Zhejiang/WZ-02/2020|EPI ISL 404228|B|China|2020-01-17	Asia|hCoV-19/India/GJ-GBRC338b/2020|EPI ISL 512076|B.1.247|India|2020-07-09	0.0003694232	Asia
Asia|hCoV-19/Wuhan/HBCDC-HB-02/2020|EPI ISL 412978|B|China|2020-01-17	Asia|hCoV-19/India/GJ-GBRC338b/2020|EPI ISL 512076|B.1.247|India|2020-07-09	0.0005038232	Asia
Asia|hCoV-19/Guangdong/20SF040/2020|EPI ISL 403937|B|China|2020-01-18	Asia|hCoV-19/India/GJ-GBRC338b/2020|EPI ISL 512076|B.1.247|India|2020-07-09	0.0004030154	Asia
Asia|hCoV-19/Wuhan/HBCDC-HB-03/2020|EPI ISL 412979|A|China|2020-01-18	Asia|hCoV-19/India/GJ-GBRC338b/2020|EPI ISL 512076|B.1.247|India|2020-07-09	0.0004366089	Asia
Asia|hCoV-19/Chongqing/IVDC-CQ-001/2020|EPI ISL 408481|B|China|2020-01-18	Asia|hCoV-19/India/GJ-GBRC338b/2020|EPI ISL 512076|B.1.247|India|2020-07-09	0.0004030340	Asia
Asia|hCoV-19/Wuhan/HBCDC-HB-04/2020|EPI ISL 412980|B|China|2020-01-18	Asia|hCoV-19/India/GJ-GBRC338b/2020|EPI ISL 512076|B.1.247|India|2020-07-09	0.0005373976	Asia
Asia|hCoV-19/Wuhan/HBCDC-HB-05/2020|EPI ISL 412981|B.4|China|2020-01-18	Asia|hCoV-19/India/GJ-GBRC338b/2020|EPI ISL 512076|B.1.247|India|2020-07-09	0.0005375061	Asia
Asia|hCoV-19/Guangdong/20SF043/2020|EPI ISL 428440|B|China|2020-01-18	Asia|hCoV-19/India/GJ-GBRC338b/2020|EPI ISL 512076|B.1.247|India|2020-07-09	0.0003860531	Asia
Asia|hCoV-19/Shandong/IVDC-SD-001/2020|EPI ISL 408482|B|China|2020-01-19	Asia|hCoV-19/India/GJ-GBRC338b/2020|EPI ISL 512076|B.1.247|India|2020-07-09	0.0006046951	Asia
Asia|hCoV-19/Hangzhou/HZCDC0001/2020|EPI ISL 407313|B|China|2020-01-19	Asia|hCoV-19/India/GJ-GBRC338b/2020|EPI ISL 512076|B.1.247|India|2020-07-09	0.0003694232	Asia
Asia|hCoV-19/Jiangsu/IVDC-JS-001/2020|EPI ISL 408488|B|China|2020-01-19	Asia|hCoV-19/India/GJ-GBRC338b/2020|EPI ISL 512076|B.1.247|India|2020-07-09	0.0004031965	Asia
Asia|hCoV-19/Hangzhou/HZ-1/2020|EPI ISL 406970|B|China|2020-01-20	Asia|hCoV-19/India/GJ-GBRC338b/2020|EPI ISL 512076|B.1.247|India|2020-07-09	0.0003694232	Asia
Asia|hCoV-19/Hangzhou/HZCDC0013/2020|EPI ISL 421235|B|China|2020-01-20	Asia|hCoV-19/India/GJ-GBRC338b/2020|EPI ISL 512076|B.1.247|India|2020-07-09	0.0004366420	Asia
Asia|hCoV-19/Guangdong/20SF123/2020|EPI ISL 428449|A|China|2020-01-20	Asia|hCoV-19/India/GJ-GBRC338b/2020|EPI ISL 512076|B.1.247|India|2020-07-09	0.0004718840	Asia
Asia|hCoV-19/Hong Kong/VB20017970-2/2020|EPI ISL 417064|B|Hong Kong|2020-01-21	Asia|hCoV-19/India/GJ-GBRC338b/2020|EPI ISL 512076|B.1.247|India|2020-07-09	0.0004030154	Asia
Asia|hCoV-19/Chongqing/YC01/2020|EPI ISL 408478|A|China|2020-01-21	Asia|hCoV-19/India/GJ-GBRC338b/2020|EPI ISL 512076|B.1.247|India|2020-07-09	0.0005373975	Asia
Asia|hCoV-19/Fujian/8/2020|EPI ISL 411060|A|China|2020-01-21	Asia|hCoV-19/India/GJ-GBRC338b/2020|EPI ISL 512076|B.1.247|India|2020-07-09	0.0004702037	Asia
Asia|hCoV-19/Hangzhou/HZCDC0091L/2020|EPI ISL 421227|B|China|2020-01-21	Asia|hCoV-19/India/GJ-GBRC338b/2020|EPI ISL 512076|B.1.247|India|2020-07-09	0.0003694232	Asia
Asia|hCoV-19/Nanchang/JX14/2020|EPI ISL 421243|B|China|2020-01-21	Asia|hCoV-19/India/GJ-GBRC338b/2020|EPI ISL 512076|B.1.247|India|2020-07-09	0.0005038381	Asia
Asia|hCoV-19/Hangzhou/HZ48/2020|EPI ISL 418441|B|China|2020-01-21	Asia|hCoV-19/India/GJ-GBRC338b/2020|EPI ISL 512076|B.1.247|India|2020-07-09	0.0003694356	Asia
Asia|hCoV-19/Shanghai/SH0093/2020|EPI ISL 416389|B|China|2020-01-21	Asia|hCoV-19/India/GJ-GBRC338b/2020|EPI ISL 512076|B.1.247|India|2020-07-09	0.0004366639	Asia
Asia|hCoV-19/Wuhan/WHUH003/2020|EPI ISL 449478|B|China|2020-01-22	Asia|hCoV-19/India/GJ-GBRC338b/2020|EPI ISL 512076|B.1.247|India|2020-07-09	0.0006046248	Asia
Asia|hCoV-19/Wuhan/WHUH004/2020|EPI ISL 449479|B|China|2020-01-22	Asia|hCoV-19/India/GJ-GBRC338b/2020|EPI ISL 512076|B.1.247|India|2020-07-09	0.0005710229	Asia
Asia|hCoV-19/Hong Kong/XM-PII-S4/2020|EPI ISL 417443|A|Hong Kong|2020-01-22	Asia|hCoV-19/India/GJ-GBRC338b/2020|EPI ISL 512076|B.1.247|India|2020-07-09	0.0006725416	Asia
Asia|hCoV-19/Hangzhou/ZJU-05/2020|EPI ISL 415711|B|China|2020-01-22	Asia|hCoV-19/India/GJ-GBRC338b/2020|EPI ISL 512076|B.1.247|India|2020-07-09	0.0003694232	Asia
Asia|hCoV-19/Wuhan/WHUH005/2020|EPI ISL 449480|B|China|2020-01-22	Asia|hCoV-19/India/GJ-GBRC338b/2020|EPI ISL 512076|B.1.247|India|2020-07-09	0.0005374224	Asia
Asia|hCoV-19/Foshan/20SF207/2020|EPI ISL 406534|B|China|2020-01-22	Asia|hCoV-19/India/GJ-GBRC338b/2020|EPI ISL 512076|B.1.247|India|2020-07-09	0.0004366088	Asia
Asia|hCoV-19/Zhejiang/CN5/2020|EPI ISL 455685|A|China|2020-01-22	Asia|hCoV-19/India/GJ-GBRC338b/2020|EPI ISL 512076|B.1.247|India|2020-07-09	0.0005038233	Asia
Asia|hCoV-19/Hong Kong/HKU-902a/2020|EPI ISL 434563|B|Hong Kong|2020-01-23	Asia|hCoV-19/India/GJ-GBRC338b/2020|EPI ISL 512076|B.1.247|India|2020-07-09	0.0004030154	Asia
Asia|hCoV-19/Japan/OS-20-07-1/2020|EPI ISL 410532|B|Japan|2020-01-23	Asia|hCoV-19/India/GJ-GBRC338b/2020|EPI ISL 512076|B.1.247|India|2020-07-09	0.0003694232	Asia
Asia|hCoV-19/Sichuan/SC-WCH4-288/2020|EPI ISL 451390|B|China|2020-01-23	Asia|hCoV-19/India/GJ-GBRC338b/2020|EPI ISL 512076|B.1.247|India|2020-07-09	0.0004702176	Asia
Asia|hCoV-19/Guangdong/20SF201/2020|EPI ISL 406538|B|China|2020-01-23	Asia|hCoV-19/India/GJ-GBRC338b/2020|EPI ISL 512076|B.1.247|India|2020-07-09	0.0003694232	Asia
Asia|hCoV-19/Thailand/SI200383-NT/2020|EPI ISL 437622|B|Thailand|2020-01-23	Asia|hCoV-19/India/GJ-GBRC338b/2020|EPI ISL 512076|B.1.247|India|2020-07-09	0.0004366291	Asia
Asia|hCoV-19/Shanghai/CH-03/2020|EPI ISL 468726|A|China|2020-01-23	Asia|hCoV-19/India/GJ-GBRC338b/2020|EPI ISL 512076|B.1.247|India|2020-07-09	0.0005373975	Asia
Asia|hCoV-19/Jiangsu/JS01/2020|EPI ISL 411950|B|China|2020-01-23	Asia|hCoV-19/India/GJ-GBRC338b/2020|EPI ISL 512076|B.1.247|India|2020-07-09	0.0004702037	Asia
Asia|hCoV-19/Lishui/LS003/2020|EPI ISL 495459|B|China|2020-01-24	Asia|hCoV-19/India/GJ-GBRC338b/2020|EPI ISL 512076|B.1.247|India|2020-07-09	0.0005038465	Asia
Asia|hCoV-19/Sichuan/SC-PHCC2-040/2020|EPI ISL 451360|A|China|2020-01-24	Asia|hCoV-19/India/GJ-GBRC338b/2020|EPI ISL 512076|B.1.247|India|2020-07-09	0.0005037999	Asia
Asia|hCoV-19/Guangdong/20SF616/2020|EPI ISL 428465|B|China|2020-01-24	Asia|hCoV-19/India/GJ-GBRC338b/2020|EPI ISL 512076|B.1.247|India|2020-07-09	0.0004366493	Asia
Asia|hCoV-19/Sichuan/SC-PHCC1-022/2020|EPI ISL 451345|B.1|China|2020-01-24	Asia|hCoV-19/India/GJ-GBRC338b/2020|EPI ISL 512076|B.1.247|India|2020-07-09	0.0002686471	Asia
Asia|hCoV-19/Malaysia/MKAK-CL-2020-5045/2020|EPI ISL 416829|B|Malaysia|2020-01-24	Asia|hCoV-19/India/GJ-GBRC338b/2020|EPI ISL 512076|B.1.247|India|2020-07-09	0.0004702255	Asia
Asia|hCoV-19/Hong Kong/HKU-902b/2020|EPI ISL 434564|B|Hong Kong|2020-01-24	Asia|hCoV-19/India/GJ-GBRC338b/2020|EPI ISL 512076|B.1.247|India|2020-07-09	0.0004030154	Asia
Asia|hCoV-19/Shanghai/SH0002/2020|EPI ISL 416316|A|China|2020-01-25	Asia|hCoV-19/India/GJ-GBRC338b/2020|EPI ISL 512076|B.1.247|India|2020-07-09	0.0005038298	Asia
Asia|hCoV-19/Lishui/LS111/2020|EPI ISL 429852|B|China|2020-01-25	Asia|hCoV-19/India/GJ-GBRC338b/2020|EPI ISL 512076|B.1.247|India|2020-07-09	0.0005038465	Asia
Asia|hCoV-19/Hangzhou/ZJU-01/2020|EPI ISL 415709|B|China|2020-01-25	Asia|hCoV-19/India/GJ-GBRC338b/2020|EPI ISL 512076|B.1.247|India|2020-07-09	0.0004702611	Asia
Asia|hCoV-19/Japan/NA-20-05-1/2020|EPI ISL 410531|B|Japan|2020-01-25	Asia|hCoV-19/India/GJ-GBRC338b/2020|EPI ISL 512076|B.1.247|India|2020-07-09	0.0003694232	Asia
Asia|hCoV-19/Wuhan/0125-A168/2020|EPI ISL 493159|B|China|2020-01-25	Asia|hCoV-19/India/GJ-GBRC338b/2020|EPI ISL 512076|B.1.247|India|2020-07-09	0.0004702394	Asia
Asia|hCoV-19/Wuhan/YB012506/2020|EPI ISL 450504|B|China|2020-01-25	Asia|hCoV-19/India/GJ-GBRC338b/2020|EPI ISL 512076|B.1.247|India|2020-07-09	0.0004030154	Asia
Asia|hCoV-19/Wuhan/0125-A164/2020|EPI ISL 493157|B|China|2020-01-25	Asia|hCoV-19/India/GJ-GBRC338b/2020|EPI ISL 512076|B.1.247|India|2020-07-09	0.0003694232	Asia
Asia|hCoV-19/Guangdong/20SF629/2020|EPI ISL 428466|B|China|2020-01-26	Asia|hCoV-19/India/GJ-GBRC338b/2020|EPI ISL 512076|B.1.247|India|2020-07-09	0.0004702394	Asia
Asia|hCoV-19/Wuhan/0126-C10/2020|EPI ISL 493169|A|China|2020-01-26	Asia|hCoV-19/India/GJ-GBRC338b/2020|EPI ISL 512076|B.1.247|India|2020-07-09	0.0005374224	Asia
Asia|hCoV-19/Hangzhou/ZJU-02/2020|EPI ISL 416042|A|China|2020-01-26	Asia|hCoV-19/India/GJ-GBRC338b/2020|EPI ISL 512076|B.1.247|India|2020-07-09	0.0004366089	Asia
Asia|hCoV-19/Wuhan/0126-C98/2020|EPI ISL 493181|A|China|2020-01-26	Asia|hCoV-19/India/GJ-GBRC338b/2020|EPI ISL 512076|B.1.247|India|2020-07-09	0.0004702037	Asia
Asia|hCoV-19/Beijing/105/2020|EPI ISL 413518|A|China|2020-01-26	Asia|hCoV-19/India/GJ-GBRC338b/2020|EPI ISL 512076|B.1.247|India|2020-07-09	0.0005038233	Asia
Asia|hCoV-19/Wuhan/YB012611/2020|EPI ISL 450501|B|China|2020-01-26	Asia|hCoV-19/India/GJ-GBRC338b/2020|EPI ISL 512076|B.1.247|India|2020-07-09	0.0005038000	Asia
Asia|hCoV-19/Thailand/SI200478-NST/2020|EPI ISL 437619|B|Thailand|2020-01-26	Asia|hCoV-19/India/GJ-GBRC338b/2020|EPI ISL 512076|B.1.247|India|2020-07-09	0.0004366290	Asia
Asia|hCoV-19/Sichuan/SC-NJ-090/2020|EPI ISL 451339|B|China|2020-01-27	Asia|hCoV-19/India/GJ-GBRC338b/2020|EPI ISL 512076|B.1.247|India|2020-07-09	0.0003698332	Asia
Asia|hCoV-19/Sichuan/SC-MY-053/2020|EPI ISL 451319|B|China|2020-01-27	Asia|hCoV-19/India/GJ-GBRC338b/2020|EPI ISL 512076|B.1.247|India|2020-07-09	0.0004702037	Asia
Asia|hCoV-19/Hong Kong/HKU-903b/2020|EPI ISL 434566|B.4|Hong Kong|2020-01-27	Asia|hCoV-19/India/GJ-GBRC338b/2020|EPI ISL 512076|B.1.247|India|2020-07-09	0.0005038615	Asia
Asia|hCoV-19/Singapore/7/2020|EPI ISL 410713|B|Singapore|2020-01-27	Asia|hCoV-19/India/GJ-GBRC338b/2020|EPI ISL 512076|B.1.247|India|2020-07-09	0.0004366290	Asia
Asia|hCoV-19/Hong Kong/HKU-908a/2020|EPI ISL 434569|B|Hong Kong|2020-01-27	Asia|hCoV-19/India/GJ-GBRC338b/2020|EPI ISL 512076|B.1.247|India|2020-07-09	0.0004366290	Asia
Asia|hCoV-19/Sichuan/SC-PHCC2-039/2020|EPI ISL 451359|B|China|2020-01-27	Asia|hCoV-19/India/GJ-GBRC338b/2020|EPI ISL 512076|B.1.247|India|2020-07-09	0.0004030273	Asia
Asia|hCoV-19/Nanchang/JX149/2020|EPI ISL 421247|A|China|2020-01-27	Asia|hCoV-19/India/GJ-GBRC338b/2020|EPI ISL 512076|B.1.247|India|2020-07-09	0.0004366089	Asia
Asia|hCoV-19/Guangdong/20SF812/2020|EPI ISL 428475|B|China|2020-01-28	Asia|hCoV-19/India/GJ-GBRC338b/2020|EPI ISL 512076|B.1.247|India|2020-07-09	0.0005710397	Asia
Asia|hCoV-19/Beijing/Wuhan IME-BJ04/2020|EPI ISL 424358|A|China|2020-01-28	Asia|hCoV-19/India/GJ-GBRC338b/2020|EPI ISL 512076|B.1.247|India|2020-07-09	0.0005374383	Asia
Asia|hCoV-19/Shanghai/SH0007/2020|EPI ISL 416320|B|China|2020-01-28	Asia|hCoV-19/India/GJ-GBRC338b/2020|EPI ISL 512076|B.1.247|India|2020-07-09	0.0004702176	Asia
Asia|hCoV-19/Guangdong/20SF813/2020|EPI ISL 428476|A|China|2020-01-28	Asia|hCoV-19/India/GJ-GBRC338b/2020|EPI ISL 512076|B.1.247|India|2020-07-09	0.0004366089	Asia
Asia|hCoV-19/Shanghai/SH0008/2020|EPI ISL 416321|B|China|2020-01-28	Asia|hCoV-19/India/GJ-GBRC338b/2020|EPI ISL 512076|B.1.247|India|2020-07-09	0.0005037999	Asia
Asia|hCoV-19/Beijing/233/2020|EPI ISL 413520|A|China|2020-01-28	Asia|hCoV-19/India/GJ-GBRC338b/2020|EPI ISL 512076|B.1.247|India|2020-07-09	0.0005374473	Asia
Asia|hCoV-19/Beijing/231/2020|EPI ISL 413519|A|China|2020-01-28	Asia|hCoV-19/India/GJ-GBRC338b/2020|EPI ISL 512076|B.1.247|India|2020-07-09	0.0005038233	Asia
Asia|hCoV-19/Shanghai/SH0009/2020|EPI ISL 416322|B|China|2020-01-29	Asia|hCoV-19/India/GJ-GBRC338b/2020|EPI ISL 512076|B.1.247|India|2020-07-09	0.0004702037	Asia
Asia|hCoV-19/Shanghai/SH0010/2020|EPI ISL 416323|A|China|2020-01-29	Asia|hCoV-19/India/GJ-GBRC338b/2020|EPI ISL 512076|B.1.247|India|2020-07-09	0.0005037999	Asia
Asia|hCoV-19/Sichuan/SC-NC-077/2020|EPI ISL 451336|B|China|2020-01-29	Asia|hCoV-19/India/GJ-GBRC338b/2020|EPI ISL 512076|B.1.247|India|2020-07-09	0.0004034745	Asia
Asia|hCoV-19/Nanchang/JX174/2020|EPI ISL 421238|A|China|2020-01-29	Asia|hCoV-19/India/GJ-GBRC338b/2020|EPI ISL 512076|B.1.247|India|2020-07-09	0.0005038149	Asia
Asia|hCoV-19/Hong Kong/HKU-200723-030/2020|EPI ISL 497797|B|Hong Kong|2020-01-29	Asia|hCoV-19/India/GJ-GBRC338b/2020|EPI ISL 512076|B.1.247|India|2020-07-09	0.0004030154	Asia
Asia|hCoV-19/Hunan/HN-CIDC-P10/2020|EPI ISL 539338|B|China|2020-01-29	Asia|hCoV-19/India/GJ-GBRC338b/2020|EPI ISL 512076|B.1.247|India|2020-07-09	0.0004030340	Asia
Asia|hCoV-19/Japan/TY-WK-012/2020|EPI ISL 408665|A|Japan|2020-01-29	Asia|hCoV-19/India/GJ-GBRC338b/2020|EPI ISL 512076|B.1.247|India|2020-07-09	0.0005373975	Asia
Asia|hCoV-19/Shandong/LY008-2/2020|EPI ISL 414941|B|China|2020-01-30	Asia|hCoV-19/India/GJ-GBRC338b/2020|EPI ISL 512076|B.1.247|India|2020-07-09	0.0004702037	Asia
Asia|hCoV-19/Sichuan/SC-NC-078/2020|EPI ISL 451337|B|China|2020-01-30	Asia|hCoV-19/India/GJ-GBRC338b/2020|EPI ISL 512076|B.1.247|India|2020-07-09	0.0005038466	Asia
Asia|hCoV-19/Nanchang/JX177/2020|EPI ISL 421241|A|China|2020-01-30	Asia|hCoV-19/India/GJ-GBRC338b/2020|EPI ISL 512076|B.1.247|India|2020-07-09	0.0005373976	Asia
Asia|hCoV-19/South Korea/KCDC2002/2020|EPI ISL 425118|A|South Korea|2020-01-30	Asia|hCoV-19/India/GJ-GBRC338b/2020|EPI ISL 512076|B.1.247|India|2020-07-09	0.0005710398	Asia
Asia|hCoV-19/Shanghai/SH0022/2020|EPI ISL 416331|B.4|China|2020-01-30	Asia|hCoV-19/India/GJ-GBRC338b/2020|EPI ISL 512076|B.1.247|India|2020-07-09	0.0005710831	Asia
Asia|hCoV-19/Hong Kong/HKU-911a/2020|EPI ISL 450409|B|Hong Kong|2020-01-30	Asia|hCoV-19/India/GJ-GBRC338b/2020|EPI ISL 512076|B.1.247|India|2020-07-09	0.0004030154	Asia
Asia|hCoV-19/Hong Kong/HKU-904a/2020|EPI ISL 450412|B|Hong Kong|2020-01-30	Asia|hCoV-19/India/GJ-GBRC338b/2020|EPI ISL 512076|B.1.247|India|2020-07-09	0.0005037999	Asia
Asia|hCoV-19/Taiwan/8/2020|EPI ISL 428488|B|Taiwan|2020-01-31	Asia|hCoV-19/India/GJ-GBRC338b/2020|EPI ISL 512076|B.1.247|India|2020-07-09	0.0004366290	Asia
Asia|hCoV-19/South Korea/KCDC2062/2020|EPI ISL 497963|A|South Korea|2020-01-31	Asia|hCoV-19/India/GJ-GBRC338b/2020|EPI ISL 512076|B.1.247|India|2020-07-09	0.0005374224	Asia
Asia|hCoV-19/Shanghai/SH0094/2020|EPI ISL 416390|B|China|2020-01-31	Asia|hCoV-19/India/GJ-GBRC338b/2020|EPI ISL 512076|B.1.247|India|2020-07-09	0.0005038848	Asia
Asia|hCoV-19/Guangdong/2020XN4448-P0002/2020|EPI ISL 413857|B|China|2020-01-31	Asia|hCoV-19/India/GJ-GBRC338b/2020|EPI ISL 512076|B.1.247|India|2020-07-09	0.0005374701	Asia
Asia|hCoV-19/Sichuan/SC-WCH-082/2020|EPI ISL 451374|B|China|2020-01-31	Asia|hCoV-19/India/GJ-GBRC338b/2020|EPI ISL 512076|B.1.247|India|2020-07-09	0.0004030273	Asia
Asia|hCoV-19/Hong Kong/HKU-913a/2020|EPI ISL 450410|B|Hong Kong|2020-01-31	Asia|hCoV-19/India/GJ-GBRC338b/2020|EPI ISL 512076|B.1.247|India|2020-07-09	0.0004702315	Asia
Asia|hCoV-19/Sichuan/SC-MY-059/2020|EPI ISL 451325|B|China|2020-01-31	Asia|hCoV-19/India/GJ-GBRC338b/2020|EPI ISL 512076|B.1.247|India|2020-07-09	0.0005037999	Asia
Asia|hCoV-19/Thailand/SI200893-NT/2020|EPI ISL 437624|B|Thailand|2020-02-01	Asia|hCoV-19/India/GJ-GBRC338b/2020|EPI ISL 512076|B.1.247|India|2020-07-09	0.0004366290	Asia
Asia|hCoV-19/Guangdong/GD2020080-P0010/2020|EPI ISL 413861|B|China|2020-02-01	Asia|hCoV-19/India/GJ-GBRC338b/2020|EPI ISL 512076|B.1.247|India|2020-07-09	0.0004366218	Asia
Asia|hCoV-19/Beijing/DT-WH01/2020|EPI ISL 452360|B|China|2020-02-01	Asia|hCoV-19/India/GJ-GBRC338b/2020|EPI ISL 512076|B.1.247|India|2020-07-09	0.0003694232	Asia
Asia|hCoV-19/Guangdong/GD2020087-P0008/2020|EPI ISL 413863|B|China|2020-02-01	Asia|hCoV-19/India/GJ-GBRC338b/2020|EPI ISL 512076|B.1.247|India|2020-07-09	0.0004366492	Asia
Asia|hCoV-19/Yingtan/JX2480/2020|EPI ISL 455466|B|China|2020-02-01	Asia|hCoV-19/India/GJ-GBRC338b/2020|EPI ISL 512076|B.1.247|India|2020-07-09	0.0004366089	Asia
Asia|hCoV-19/Shangrao/JX1215/2020|EPI ISL 421257|B|China|2020-02-02	Asia|hCoV-19/India/GJ-GBRC338b/2020|EPI ISL 512076|B.1.247|India|2020-07-09	0.0004030154	Asia
Asia|hCoV-19/Shanghai/SH0012/2020|EPI ISL 416325|B|China|2020-02-02	Asia|hCoV-19/India/GJ-GBRC338b/2020|EPI ISL 512076|B.1.247|India|2020-07-09	0.0004366420	Asia
Asia|hCoV-19/Shanghai/SH0021/2020|EPI ISL 416330|A|China|2020-02-02	Asia|hCoV-19/India/GJ-GBRC338b/2020|EPI ISL 512076|B.1.247|India|2020-07-09	0.0005038233	Asia
Asia|hCoV-19/Shanghai/SH0114/2020|EPI ISL 416401|B|China|2020-02-02	Asia|hCoV-19/India/GJ-GBRC338b/2020|EPI ISL 512076|B.1.247|India|2020-07-09	0.0004702176	Asia
Asia|hCoV-19/Sichuan/SC-NC-068/2020|EPI ISL 451328|B|China|2020-02-02	Asia|hCoV-19/India/GJ-GBRC338b/2020|EPI ISL 512076|B.1.247|India|2020-07-09	0.0004702176	Asia
Asia|hCoV-19/Shangrao/JX1176/2020|EPI ISL 421251|B|China|2020-02-03	Asia|hCoV-19/India/GJ-GBRC338b/2020|EPI ISL 512076|B.1.247|India|2020-07-09	0.0005710494	Asia
Asia|hCoV-19/Jiujiang/JX490/2020|EPI ISL 455463|B|China|2020-02-03	Asia|hCoV-19/India/GJ-GBRC338b/2020|EPI ISL 512076|B.1.247|India|2020-07-09	0.0004030154	Asia
Asia|hCoV-19/Shangrao/JX1177/2020|EPI ISL 421250|B|China|2020-02-03	Asia|hCoV-19/India/GJ-GBRC338b/2020|EPI ISL 512076|B.1.247|India|2020-07-09	0.0005374134	Asia
Asia|hCoV-19/Shanghai/SH0030/2020|EPI ISL 416339|B|China|2020-02-03	Asia|hCoV-19/India/GJ-GBRC338b/2020|EPI ISL 512076|B.1.247|India|2020-07-09	0.0005374473	Asia
Asia|hCoV-19/Sichuan/SC-WCH3-259/2020|EPI ISL 451385|B|China|2020-02-03	Asia|hCoV-19/India/GJ-GBRC338b/2020|EPI ISL 512076|B.1.247|India|2020-07-09	0.0003694232	Asia
Asia|hCoV-19/Malaysia/MKAK-CL-2020-6430/2020|EPI ISL 416886|A|Malaysia|2020-02-04	Asia|hCoV-19/India/GJ-GBRC338b/2020|EPI ISL 512076|B.1.247|India|2020-07-09	0.0005038000	Asia
Asia|hCoV-19/Taiwan/CGMH-CGU-02/2020|EPI ISL 417518|A|Taiwan|2020-02-04	Asia|hCoV-19/India/GJ-GBRC338b/2020|EPI ISL 512076|B.1.247|India|2020-07-09	0.0005103639	Asia
Asia|hCoV-19/Sichuan/SC-YB-086/2020|EPI ISL 451399|B|China|2020-02-04	Asia|hCoV-19/India/GJ-GBRC338b/2020|EPI ISL 512076|B.1.247|India|2020-07-09	0.0004366821	Asia
Asia|hCoV-19/Singapore/9/2020|EPI ISL 410715|B|Singapore|2020-02-04	Asia|hCoV-19/India/GJ-GBRC338b/2020|EPI ISL 512076|B.1.247|India|2020-07-09	0.0004366291	Asia
Asia|hCoV-19/Thailand/Samut prakarn 840/2020|EPI ISL 447919|B|Thailand|2020-02-04	Asia|hCoV-19/India/GJ-GBRC338b/2020|EPI ISL 512076|B.1.247|India|2020-07-09	0.0004702115	Asia
Asia|hCoV-19/Guangzhou/GZMU0019/2020|EPI ISL 429080|B.1|China|2020-02-05	Asia|hCoV-19/India/GJ-GBRC338b/2020|EPI ISL 512076|B.1.247|India|2020-07-09	0.0002686471	Asia
Asia|hCoV-19/Shangrao/JX1948/2020|EPI ISL 421240|A|China|2020-02-05	Asia|hCoV-19/India/GJ-GBRC338b/2020|EPI ISL 512076|B.1.247|India|2020-07-09	0.0004366089	Asia
Asia|hCoV-19/Shanghai/SH0073/2020|EPI ISL 416376|B|China|2020-02-05	Asia|hCoV-19/India/GJ-GBRC338b/2020|EPI ISL 512076|B.1.247|India|2020-07-09	0.0003694232	Asia
Asia|hCoV-19/Fuzhou/JX2012/2020|EPI ISL 455462|A|China|2020-02-05	Asia|hCoV-19/India/GJ-GBRC338b/2020|EPI ISL 512076|B.1.247|India|2020-07-09	0.0005373975	Asia
Asia|hCoV-19/Sichuan/SC-NJ-091/2020|EPI ISL 451340|B|China|2020-02-06	Asia|hCoV-19/India/GJ-GBRC338b/2020|EPI ISL 512076|B.1.247|India|2020-07-09	0.0006391033	Asia
Asia|hCoV-19/Yichun/JX2391/2020|EPI ISL 455461|B|China|2020-02-06	Asia|hCoV-19/India/GJ-GBRC338b/2020|EPI ISL 512076|B.1.247|India|2020-07-09	0.0006719569	Asia
Asia|hCoV-19/South Korea/KUMC01/2020|EPI ISL 413017|B|South Korea|2020-02-06	Asia|hCoV-19/India/GJ-GBRC338b/2020|EPI ISL 512076|B.1.247|India|2020-07-09	0.0005710758	Asia
Asia|hCoV-19/Taiwan/TSGH-36/2020|EPI ISL 457730|B|Taiwan|2020-02-06	Asia|hCoV-19/India/GJ-GBRC338b/2020|EPI ISL 512076|B.1.247|India|2020-07-09	0.0004366493	Asia
Asia|hCoV-19/Guangzhou/GZMU0003/2020|EPI ISL 429074|B|China|2020-02-07	Asia|hCoV-19/India/GJ-GBRC338b/2020|EPI ISL 512076|B.1.247|India|2020-07-09	0.0004030154	Asia
Asia|hCoV-19/Thailand/SI202205-NT/2020|EPI ISL 437616|A|Thailand|2020-02-07	Asia|hCoV-19/India/GJ-GBRC338b/2020|EPI ISL 512076|B.1.247|India|2020-07-09	0.0005038233	Asia
Asia|hCoV-19/Shanghai/SH0074/2020|EPI ISL 416377|A|China|2020-02-07	Asia|hCoV-19/India/GJ-GBRC338b/2020|EPI ISL 512076|B.1.247|India|2020-07-09	0.0004702037	Asia
Asia|hCoV-19/Taiwan/TSGH-01/2020|EPI ISL 426629|B|Taiwan|2020-02-07	Asia|hCoV-19/India/GJ-GBRC338b/2020|EPI ISL 512076|B.1.247|India|2020-07-09	0.0006047647	Asia
Asia|hCoV-19/Taiwan/TSGH-37/2020|EPI ISL 457733|B|Taiwan|2020-02-08	Asia|hCoV-19/India/GJ-GBRC338b/2020|EPI ISL 512076|B.1.247|India|2020-07-09	0.0005374721	Asia
Asia|hCoV-19/Beijing/DT-BJ02/2020|EPI ISL 452359|B|China|2020-02-08	Asia|hCoV-19/India/GJ-GBRC338b/2020|EPI ISL 512076|B.1.247|India|2020-07-09	0.0004702472	Asia
Asia|hCoV-19/Malaysia/IMR WC413/2020|EPI ISL 455791|B|Malaysia|2020-02-08	Asia|hCoV-19/India/GJ-GBRC338b/2020|EPI ISL 512076|B.1.247|India|2020-07-09	0.0004366088	Asia
Asia|hCoV-19/Guangzhou/GZMU0039/2020|EPI ISL 429090|A|China|2020-02-08	Asia|hCoV-19/India/GJ-GBRC338b/2020|EPI ISL 512076|B.1.247|India|2020-07-09	0.0004366089	Asia
Asia|hCoV-19/Shanghai/SH0119/2020|EPI ISL 416404|B|China|2020-02-09	Asia|hCoV-19/India/GJ-GBRC338b/2020|EPI ISL 512076|B.1.247|India|2020-07-09	0.0003694232	Asia
Asia|hCoV-19/Sichuan/SC-PHCC2-051/2020|EPI ISL 451371|B|China|2020-02-09	Asia|hCoV-19/India/GJ-GBRC338b/2020|EPI ISL 512076|B.1.247|India|2020-07-09	0.0004702037	Asia
Asia|hCoV-19/Sichuan/SC-PHCC1-033/2020|EPI ISL 451354|A|China|2020-02-09	Asia|hCoV-19/India/GJ-GBRC338b/2020|EPI ISL 512076|B.1.247|India|2020-07-09	0.0006383249	Asia
Asia|hCoV-19/Malaysia/IMR WC458/2020|EPI ISL 455792|B|Malaysia|2020-02-09	Asia|hCoV-19/India/GJ-GBRC338b/2020|EPI ISL 512076|B.1.247|India|2020-07-09	0.0004366088	Asia
Asia|hCoV-19/Fuzhou/JX2019/2020|EPI ISL 455465|B|China|2020-02-10	Asia|hCoV-19/India/GJ-GBRC338b/2020|EPI ISL 512076|B.1.247|India|2020-07-09	0.0004702394	Asia
Asia|hCoV-19/Wuhan/HB-WH2-163/2020|EPI ISL 454930|B|China|2020-02-10	Asia|hCoV-19/India/GJ-GBRC338b/2020|EPI ISL 512076|B.1.247|India|2020-07-09	0.0004366089	Asia
Asia|hCoV-19/Beijing/BJ782/2020|EPI ISL 430741|A|China|2020-02-10	Asia|hCoV-19/India/GJ-GBRC338b/2020|EPI ISL 512076|B.1.247|India|2020-07-09	0.0005373975	Asia
Asia|hCoV-19/Japan/Hu DP Kng 19-027/2020|EPI ISL 412969|B|Japan|2020-02-10	Asia|hCoV-19/India/GJ-GBRC338b/2020|EPI ISL 512076|B.1.247|India|2020-07-09	0.0004366290	Asia
Asia|hCoV-19/Vietnam/CM99/2020|EPI ISL 416429|A|Vietnam|2020-02-11	Asia|hCoV-19/India/GJ-GBRC338b/2020|EPI ISL 512076|B.1.247|India|2020-07-09	0.0006046707	Asia
Asia|hCoV-19/Wuhan/HB-WH3-171/2020|EPI ISL 454937|B|China|2020-02-11	Asia|hCoV-19/India/GJ-GBRC338b/2020|EPI ISL 512076|B.1.247|India|2020-07-09	0.0004030154	Asia
Asia|hCoV-19/Hong Kong/HKPU48-0202/2020|EPI ISL 419222|B|Hong Kong|2020-02-11	Asia|hCoV-19/India/GJ-GBRC338b/2020|EPI ISL 512076|B.1.247|India|2020-07-09	0.0005038764	Asia
Asia|hCoV-19/Beijing/DT-BJ01/2020|EPI ISL 452358|B|China|2020-02-11	Asia|hCoV-19/India/GJ-GBRC338b/2020|EPI ISL 512076|B.1.247|India|2020-07-09	0.0003694232	Asia
Asia|hCoV-19/Yichun/JX2424/2020|EPI ISL 455467|B|China|2020-02-12	Asia|hCoV-19/India/GJ-GBRC338b/2020|EPI ISL 512076|B.1.247|India|2020-07-09	0.0004702037	Asia
Asia|hCoV-19/Malaysia/IMR WC627/2020|EPI ISL 430444|B|Malaysia|2020-02-12	Asia|hCoV-19/India/GJ-GBRC338b/2020|EPI ISL 512076|B.1.247|India|2020-07-09	0.0004366088	Asia
Asia|hCoV-19/Sichuan/SC-PHCC2-044/2020|EPI ISL 451364|B|China|2020-02-12	Asia|hCoV-19/India/GJ-GBRC338b/2020|EPI ISL 512076|B.1.247|India|2020-07-09	0.0005044778	Asia
Asia|hCoV-19/Sichuan/SC-PHCC1-034/2020|EPI ISL 451355|B|China|2020-02-12	Asia|hCoV-19/India/GJ-GBRC338b/2020|EPI ISL 512076|B.1.247|India|2020-07-09	0.0004034626	Asia
Asia|hCoV-19/Shanghai/SH0110/2020|EPI ISL 416399|B|China|2020-02-13	Asia|hCoV-19/India/GJ-GBRC338b/2020|EPI ISL 512076|B.1.247|India|2020-07-09	0.0004702254	Asia
Asia|hCoV-19/Saudi Arabia/553/2020|EPI ISL 490002|B.1.246|Saudi Arabia|2020-02-13	Asia|hCoV-19/India/GJ-GBRC338b/2020|EPI ISL 512076|B.1.247|India|2020-07-09	0.0003022430	Asia
Asia|hCoV-19/Singapore/14/2020|EPI ISL 414380|A|Singapore|2020-02-13	Asia|hCoV-19/India/GJ-GBRC338b/2020|EPI ISL 512076|B.1.247|India|2020-07-09	0.0004082536	Asia
Asia|hCoV-19/Japan/PG-0114/2020|EPI ISL 479850|B|Japan|2020-02-13	Asia|hCoV-19/India/GJ-GBRC338b/2020|EPI ISL 512076|B.1.247|India|2020-07-09	0.0004366289	Asia
Asia|hCoV-19/Shanghai/SH0102/2020|EPI ISL 416394|B|China|2020-02-14	Asia|hCoV-19/India/GJ-GBRC338b/2020|EPI ISL 512076|B.1.247|India|2020-07-09	0.0004030340	Asia
Asia|hCoV-19/Japan/Hu DP Kng 19-031/2020|EPI ISL 420889|B|Japan|2020-02-14	Asia|hCoV-19/India/GJ-GBRC338b/2020|EPI ISL 512076|B.1.247|India|2020-07-09	0.0004702472	Asia
Asia|hCoV-19/Singapore/14Clin/2020|EPI ISL 418998|A|Singapore|2020-02-14	Asia|hCoV-19/India/GJ-GBRC338b/2020|EPI ISL 512076|B.1.247|India|2020-07-09	0.0004082536	Asia
Asia|hCoV-19/Wuhan/HB-WHCM2-265/2020|EPI ISL 455000|B|China|2020-02-14	Asia|hCoV-19/India/GJ-GBRC338b/2020|EPI ISL 512076|B.1.247|India|2020-07-09	0.0004707254	Asia
Asia|hCoV-19/Japan/DP0190/2020|EPI ISL 416581|B|Japan|2020-02-15	Asia|hCoV-19/India/GJ-GBRC338b/2020|EPI ISL 512076|B.1.247|India|2020-07-09	0.0004702255	Asia
Asia|hCoV-19/Japan/DP0196/2020|EPI ISL 416583|B|Japan|2020-02-15	Asia|hCoV-19/India/GJ-GBRC338b/2020|EPI ISL 512076|B.1.247|India|2020-07-09	0.0004366290	Asia
Asia|hCoV-19/Japan/DP0027/2020|EPI ISL 416566|B|Japan|2020-02-15	Asia|hCoV-19/India/GJ-GBRC338b/2020|EPI ISL 512076|B.1.247|India|2020-07-09	0.0004702533	Asia
Asia|hCoV-19/Japan/DP0200/2020|EPI ISL 416584|B|Japan|2020-02-15	Asia|hCoV-19/India/GJ-GBRC338b/2020|EPI ISL 512076|B.1.247|India|2020-07-09	0.0004702533	Asia
Asia|hCoV-19/Japan/DP0287/2020|EPI ISL 416589|B|Japan|2020-02-16	Asia|hCoV-19/India/GJ-GBRC338b/2020|EPI ISL 512076|B.1.247|India|2020-07-09	0.0005038848	Asia
Asia|hCoV-19/Japan/DP0357/2020|EPI ISL 416598|B|Japan|2020-02-16	Asia|hCoV-19/India/GJ-GBRC338b/2020|EPI ISL 512076|B.1.247|India|2020-07-09	0.0004366290	Asia
Asia|hCoV-19/Singapore/36nan/2020|EPI ISL 538435|B|Singapore|2020-02-16	Asia|hCoV-19/India/GJ-GBRC338b/2020|EPI ISL 512076|B.1.247|India|2020-07-09	0.0004030340	Asia
Asia|hCoV-19/Japan/DP0290/2020|EPI ISL 416591|B|Japan|2020-02-16	Asia|hCoV-19/India/GJ-GBRC338b/2020|EPI ISL 512076|B.1.247|India|2020-07-09	0.0004366291	Asia
Asia|hCoV-19/Guangzhou/GZMU0092/2020|EPI ISL 457694|B|China|2020-02-17	Asia|hCoV-19/India/GJ-GBRC338b/2020|EPI ISL 512076|B.1.247|India|2020-07-09	0.0005038382	Asia
Asia|hCoV-19/Japan/DP0786/2020|EPI ISL 416628|B|Japan|2020-02-17	Asia|hCoV-19/India/GJ-GBRC338b/2020|EPI ISL 512076|B.1.247|India|2020-07-09	0.0004030340	Asia
Asia|hCoV-19/Wuhan/HB-WH5-231/2020|EPI ISL 454974|B|China|2020-02-17	Asia|hCoV-19/India/GJ-GBRC338b/2020|EPI ISL 512076|B.1.247|India|2020-07-09	0.0005038465	Asia
Asia|hCoV-19/Wuhan/HB-WHCM2-267/2020|EPI ISL 455002|B|China|2020-02-17	Asia|hCoV-19/India/GJ-GBRC338b/2020|EPI ISL 512076|B.1.247|India|2020-07-09	0.0004370934	Asia
Asia|hCoV-19/Saudi Arabia/596/2020|EPI ISL 490006|B.1.247|Saudi Arabia|2020-02-18	Asia|hCoV-19/India/GJ-GBRC338b/2020|EPI ISL 512076|B.1.247|India|2020-07-09	0.0002014737	Asia
Asia|hCoV-19/Singapore/13/2020|EPI ISL 414379|A|Singapore|2020-02-18	Asia|hCoV-19/India/GJ-GBRC338b/2020|EPI ISL 512076|B.1.247|India|2020-07-09	0.0004763155	Asia
Asia|hCoV-19/Saudi Arabia/583/2020|EPI ISL 490005|B.1.246|Saudi Arabia|2020-02-18	Asia|hCoV-19/India/GJ-GBRC338b/2020|EPI ISL 512076|B.1.247|India|2020-07-09	0.0002014737	Asia
Asia|hCoV-19/Singapore/654/2020|EPI ISL 493414|B|Singapore|2020-02-18	Asia|hCoV-19/India/GJ-GBRC338b/2020|EPI ISL 512076|B.1.247|India|2020-07-09	0.0004370163	Asia
Asia|hCoV-19/Singapore/469/2020|EPI ISL 476795|B|Singapore|2020-02-19	Asia|hCoV-19/India/GJ-GBRC338b/2020|EPI ISL 512076|B.1.247|India|2020-07-09	0.0004030153	Asia
Asia|hCoV-19/South Korea/KCDC2018/2020|EPI ISL 427812|A|South Korea|2020-02-19	Asia|hCoV-19/India/GJ-GBRC338b/2020|EPI ISL 512076|B.1.247|India|2020-07-09	0.0005038233	Asia
Asia|hCoV-19/Hong Kong/HKPU63-1402/2020|EPI ISL 419231|B|Hong Kong|2020-02-19	Asia|hCoV-19/India/GJ-GBRC338b/2020|EPI ISL 512076|B.1.247|India|2020-07-09	0.0004366493	Asia
Asia|hCoV-19/Sichuan/SC-LZ-079/2020|EPI ISL 451318|B|China|2020-02-19	Asia|hCoV-19/India/GJ-GBRC338b/2020|EPI ISL 512076|B.1.247|India|2020-07-09	0.0004366089	Asia
Asia|hCoV-19/South Korea/KCDC2035/2020|EPI ISL 497956|B|South Korea|2020-02-20	Asia|hCoV-19/India/GJ-GBRC338b/2020|EPI ISL 512076|B.1.247|India|2020-07-09	0.0005374721	Asia
Asia|hCoV-19/South Korea/KCDC2033/2020|EPI ISL 497954|B|South Korea|2020-02-20	Asia|hCoV-19/India/GJ-GBRC338b/2020|EPI ISL 512076|B.1.247|India|2020-07-09	0.0005038466	Asia
Asia|hCoV-19/Guangzhou/GZMU0099/2020|EPI ISL 457696|A|China|2020-02-20	Asia|hCoV-19/India/GJ-GBRC338b/2020|EPI ISL 512076|B.1.247|India|2020-07-09	0.0004366089	Asia
Asia|hCoV-19/Sichuan/SC-PHCC1-026/2020|EPI ISL 451347|B|China|2020-02-20	Asia|hCoV-19/India/GJ-GBRC338b/2020|EPI ISL 512076|B.1.247|India|2020-07-09	0.0004719994	Asia
Asia|hCoV-19/South Korea/KCDC2074/2020|EPI ISL 497975|B|South Korea|2020-02-21	Asia|hCoV-19/India/GJ-GBRC338b/2020|EPI ISL 512076|B.1.247|India|2020-07-09	0.0005374473	Asia
Asia|hCoV-19/South Korea/KCDC2046/2020|EPI ISL 471452|B|South Korea|2020-02-21	Asia|hCoV-19/India/GJ-GBRC338b/2020|EPI ISL 512076|B.1.247|India|2020-07-09	0.0005374473	Asia
Asia|hCoV-19/Wuhan/HB-WH2-149/2020|EPI ISL 454921|B|China|2020-02-21	Asia|hCoV-19/India/GJ-GBRC338b/2020|EPI ISL 512076|B.1.247|India|2020-07-09	0.0005710398	Asia
Asia|hCoV-19/South Korea/KCDC2051/2020|EPI ISL 481371|A|South Korea|2020-02-21	Asia|hCoV-19/India/GJ-GBRC338b/2020|EPI ISL 512076|B.1.247|India|2020-07-09	0.0005710493	Asia
Asia|hCoV-19/Wuhan/HB-WH5-229/2020|EPI ISL 454973|B|China|2020-02-22	Asia|hCoV-19/India/GJ-GBRC338b/2020|EPI ISL 512076|B.1.247|India|2020-07-09	0.0004030154	Asia
Asia|hCoV-19/Japan/PG-0363/2020|EPI ISL 480033|B|Japan|2020-02-22	Asia|hCoV-19/India/GJ-GBRC338b/2020|EPI ISL 512076|B.1.247|India|2020-07-09	0.0004030340	Asia
Asia|hCoV-19/Wuhan/HB-WH1-134/2020|EPI ISL 454911|B|China|2020-02-22	Asia|hCoV-19/India/GJ-GBRC338b/2020|EPI ISL 512076|B.1.247|India|2020-07-09	0.0004366492	Asia
Asia|hCoV-19/Wuhan/HB-WHCM2-278/2020|EPI ISL 455010|B|China|2020-02-22	Asia|hCoV-19/India/GJ-GBRC338b/2020|EPI ISL 512076|B.1.247|India|2020-07-09	0.0005043824	Asia
Asia|hCoV-19/Wuhan/HB-WHCM2-274/2020|EPI ISL 455008|B|China|2020-02-23	Asia|hCoV-19/India/GJ-GBRC338b/2020|EPI ISL 512076|B.1.247|India|2020-07-09	0.0005380597	Asia
Asia|hCoV-19/Hefei/2/2020|EPI ISL 412026|B|China|2020-02-23	Asia|hCoV-19/India/GJ-GBRC338b/2020|EPI ISL 512076|B.1.247|India|2020-07-09	0.0003694232	Asia
Asia|hCoV-19/South Korea/KCDC2013/2020|EPI ISL 426183|A|South Korea|2020-02-23	Asia|hCoV-19/India/GJ-GBRC338b/2020|EPI ISL 512076|B.1.247|India|2020-07-09	0.0006382765	Asia
Asia|hCoV-19/Oman/RESP-20-797/2020|EPI ISL 457701|B.4|Oman|2020-02-23	Asia|hCoV-19/India/GJ-GBRC338b/2020|EPI ISL 512076|B.1.247|India|2020-07-09	0.0005710927	Asia
Asia|hCoV-19/Wuhan/HB-WH1-138/2020|EPI ISL 454915|B|China|2020-02-24	Asia|hCoV-19/India/GJ-GBRC338b/2020|EPI ISL 512076|B.1.247|India|2020-07-09	0.0004702037	Asia
Asia|hCoV-19/Hong Kong/HKU-200723-017/2020|EPI ISL 497784|B|Hong Kong|2020-02-24	Asia|hCoV-19/India/GJ-GBRC338b/2020|EPI ISL 512076|B.1.247|India|2020-07-09	0.0004366290	Asia
Asia|hCoV-19/Wuhan/HB-WHCM2-276/2020|EPI ISL 455009|B|China|2020-02-24	Asia|hCoV-19/India/GJ-GBRC338b/2020|EPI ISL 512076|B.1.247|India|2020-07-09	0.0005043824	Asia
Asia|hCoV-19/Henan/HN03/2020|EPI ISL 450442|A|China|2020-02-24	Asia|hCoV-19/India/GJ-GBRC338b/2020|EPI ISL 512076|B.1.247|India|2020-07-09	0.0005374383	Asia
Asia|hCoV-19/Taiwan/TSGH-26/2020|EPI ISL 447252|B.4|Taiwan|2020-02-25	Asia|hCoV-19/India/GJ-GBRC338b/2020|EPI ISL 512076|B.1.247|India|2020-07-09	0.0007729150	Asia
Asia|hCoV-19/United Arab Emirates/L6599/2020|EPI ISL 435138|B|United Arab Emirates|2020-02-25	Asia|hCoV-19/India/GJ-GBRC338b/2020|EPI ISL 512076|B.1.247|India|2020-07-09	0.0005709965	Asia
Asia|hCoV-19/Guangzhou/GZMU0016/2020|EPI ISL 414663|A|China|2020-02-25	Asia|hCoV-19/India/GJ-GBRC338b/2020|EPI ISL 512076|B.1.247|India|2020-07-09	0.0004366089	Asia
Asia|hCoV-19/Guangzhou/GZMU0014/2020|EPI ISL 414692|B|China|2020-02-25	Asia|hCoV-19/India/GJ-GBRC338b/2020|EPI ISL 512076|B.1.247|India|2020-07-09	0.0004702394	Asia
Asia|hCoV-19/Wuhan/HB-WHCM2-272/2020|EPI ISL 455007|B|China|2020-02-26	Asia|hCoV-19/India/GJ-GBRC338b/2020|EPI ISL 512076|B.1.247|India|2020-07-09	0.0005380189	Asia
Asia|hCoV-19/Nanchang/JXN3T4/2020|EPI ISL 421246|A|China|2020-02-26	Asia|hCoV-19/India/GJ-GBRC338b/2020|EPI ISL 512076|B.1.247|India|2020-07-09	0.0004366089	Asia
Asia|hCoV-19/Taiwan/CGMH-CGU-03/2020|EPI ISL 415741|B.4|Taiwan|2020-02-26	Asia|hCoV-19/India/GJ-GBRC338b/2020|EPI ISL 512076|B.1.247|India|2020-07-09	0.0006046707	Asia
Asia|hCoV-19/Guangzhou/GZMU0117/2020|EPI ISL 457698|B|China|2020-02-26	Asia|hCoV-19/India/GJ-GBRC338b/2020|EPI ISL 512076|B.1.247|India|2020-07-09	0.0005374383	Asia
Asia|hCoV-19/Saudi Arabia/656/2020|EPI ISL 490010|B.1.247|Saudi Arabia|2020-02-26	Asia|hCoV-19/India/GJ-GBRC338b/2020|EPI ISL 512076|B.1.247|India|2020-07-09	0.0002014831	Asia
Asia|hCoV-19/Taiwan/CGMH-CGU-05/2020|EPI ISL 415743|B.4|Taiwan|2020-02-27	Asia|hCoV-19/India/GJ-GBRC338b/2020|EPI ISL 512076|B.1.247|India|2020-07-09	0.0006046707	Asia
Asia|hCoV-19/Wuhan/HB-WH1-140/2020|EPI ISL 454916|B|China|2020-02-27	Asia|hCoV-19/India/GJ-GBRC338b/2020|EPI ISL 512076|B.1.247|India|2020-07-09	0.0004366088	Asia
Asia|hCoV-19/Saudi Arabia/671/2020|EPI ISL 490011|B.1.246|Saudi Arabia|2020-02-27	Asia|hCoV-19/India/GJ-GBRC338b/2020|EPI ISL 512076|B.1.247|India|2020-07-09	0.0002350505	Asia
Asia|hCoV-19/Lebanon/S5 762/2020|EPI ISL 450512|B.4|Lebanon|2020-02-27	Asia|hCoV-19/India/GJ-GBRC338b/2020|EPI ISL 512076|B.1.247|India|2020-07-09	0.0006719346	Asia
Asia|hCoV-19/South Korea/KUMC03/2020|EPI ISL 413513|A|South Korea|2020-02-27	Asia|hCoV-19/India/GJ-GBRC338b/2020|EPI ISL 512076|B.1.247|India|2020-07-09	0.0005038233	Asia
Asia|hCoV-19/Singapore/12Clin/2020|EPI ISL 418995|A|Singapore|2020-02-28	Asia|hCoV-19/India/GJ-GBRC338b/2020|EPI ISL 512076|B.1.247|India|2020-07-09	0.0004423046	Asia
Asia|hCoV-19/Wuhan/HB-WHCM-113/2020|EPI ISL 454993|B|China|2020-02-28	Asia|hCoV-19/India/GJ-GBRC338b/2020|EPI ISL 512076|B.1.247|India|2020-07-09	0.0004030339	Asia
Asia|hCoV-19/Wuhan/HB-WH2-158/2020|EPI ISL 454926|B|China|2020-02-28	Asia|hCoV-19/India/GJ-GBRC338b/2020|EPI ISL 512076|B.1.247|India|2020-07-09	0.0004702393	Asia
Asia|hCoV-19/Wuhan/HB-WH2-160/2020|EPI ISL 454928|B|China|2020-02-28	Asia|hCoV-19/India/GJ-GBRC338b/2020|EPI ISL 512076|B.1.247|India|2020-07-09	0.0003694232	Asia
Asia|hCoV-19/Wuhan/HB-WH2-155/2020|EPI ISL 454923|B|China|2020-02-28	Asia|hCoV-19/India/GJ-GBRC338b/2020|EPI ISL 512076|B.1.247|India|2020-07-09	0.0004702394	Asia
Asia|hCoV-19/Malaysia/IMR WC1098/2020|EPI ISL 430442|B|Malaysia|2020-02-29	Asia|hCoV-19/India/GJ-GBRC338b/2020|EPI ISL 512076|B.1.247|India|2020-07-09	0.0003696094	Asia
Asia|hCoV-19/Malaysia/IMR WC1097/2020|EPI ISL 430441|B|Malaysia|2020-02-29	Asia|hCoV-19/India/GJ-GBRC338b/2020|EPI ISL 512076|B.1.247|India|2020-07-09	0.0003694232	Asia
Asia|hCoV-19/Taiwan/CGMH-CGU-21/2020|EPI ISL 444274|B.4|Taiwan|2020-02-29	Asia|hCoV-19/India/GJ-GBRC338b/2020|EPI ISL 512076|B.1.247|India|2020-07-09	0.0007055249	Asia
Asia|hCoV-19/Beijing/DT-travelUSA01/2020|EPI ISL 452332|B|China|2020-02-29	Asia|hCoV-19/India/GJ-GBRC338b/2020|EPI ISL 512076|B.1.247|India|2020-07-09	0.0003694232	Asia
Asia|hCoV-19/Malaysia/IMR WC1114/2020|EPI ISL 455793|B|Malaysia|2020-02-29	Asia|hCoV-19/India/GJ-GBRC338b/2020|EPI ISL 512076|B.1.247|India|2020-07-09	0.0005038954	Asia
Asia|hCoV-19/Wuhan/HB-WH5-232/2020|EPI ISL 454975|B|China|2020-03-01	Asia|hCoV-19/India/GJ-GBRC338b/2020|EPI ISL 512076|B.1.247|India|2020-07-09	0.0005038614	Asia
Asia|hCoV-19/Singapore/18/2020|EPI ISL 418999|A|Singapore|2020-03-01	Asia|hCoV-19/India/GJ-GBRC338b/2020|EPI ISL 512076|B.1.247|India|2020-07-09	0.0004422839	Asia
Asia|hCoV-19/Israel/ISR IT0320/2020|EPI ISL 419210|B.1.1|Israel|2020-03-01	Asia|hCoV-19/India/GJ-GBRC338b/2020|EPI ISL 512076|B.1.247|India|2020-07-09	0.0003694511	Asia
Asia|hCoV-19/Japan/PG-0215/2020|EPI ISL 479915|A|Japan|2020-03-01	Asia|hCoV-19/India/GJ-GBRC338b/2020|EPI ISL 512076|B.1.247|India|2020-07-09	0.0005038233	Asia
Asia|hCoV-19/Japan/PG-0058/2020|EPI ISL 479821|A|Japan|2020-03-02	Asia|hCoV-19/India/GJ-GBRC338b/2020|EPI ISL 512076|B.1.247|India|2020-07-09	0.0005710472	Asia
Asia|hCoV-19/Wuhan/HB-WHCM-104/2020|EPI ISL 454989|A|China|2020-03-02	Asia|hCoV-19/India/GJ-GBRC338b/2020|EPI ISL 512076|B.1.247|India|2020-07-09	0.0005709965	Asia
Asia|hCoV-19/Wuhan/HB-WHCM-099/2020|EPI ISL 454986|B|China|2020-03-02	Asia|hCoV-19/India/GJ-GBRC338b/2020|EPI ISL 512076|B.1.247|India|2020-07-09	0.0006053879	Asia
Asia|hCoV-19/Wuhan/HB-WH1-124/2020|EPI ISL 454905|B|China|2020-03-02	Asia|hCoV-19/India/GJ-GBRC338b/2020|EPI ISL 512076|B.1.247|India|2020-07-09	0.0004030154	Asia
Asia|hCoV-19/India/UN-763/2020|EPI ISL 420543|B.1.5|India|2020-03-03	Asia|hCoV-19/India/GJ-GBRC338b/2020|EPI ISL 512076|B.1.247|India|2020-07-09	0.0003022341	Asia
Asia|hCoV-19/India/UN-772/2020|EPI ISL 420547|B.1.5|India|2020-03-03	Asia|hCoV-19/India/GJ-GBRC338b/2020|EPI ISL 512076|B.1.247|India|2020-07-09	0.0002686471	Asia
Asia|hCoV-19/Singapore/24nan/2020|EPI ISL 482672|B|Singapore|2020-03-03	Asia|hCoV-19/India/GJ-GBRC338b/2020|EPI ISL 512076|B.1.247|India|2020-07-09	0.0004030273	Asia
Asia|hCoV-19/Wuhan/HB-WH1-141/2020|EPI ISL 454917|B|China|2020-03-03	Asia|hCoV-19/India/GJ-GBRC338b/2020|EPI ISL 512076|B.1.247|India|2020-07-09	0.0004366290	Asia
Asia|hCoV-19/Malaysia/0956/2020|EPI ISL 501181|B|Malaysia|2020-03-04	Asia|hCoV-19/India/GJ-GBRC338b/2020|EPI ISL 512076|B.1.247|India|2020-07-09	0.0003694232	Asia
Asia|hCoV-19/Beijing/DT-travelIT04/2020|EPI ISL 452351|B|China|2020-03-04	Asia|hCoV-19/India/GJ-GBRC338b/2020|EPI ISL 512076|B.1.247|India|2020-07-09	0.0003694232	Asia
Asia|hCoV-19/Pakistan/Gilgit1/2020|EPI ISL 417444|B|Pakistan|2020-03-04	Asia|hCoV-19/India/GJ-GBRC338b/2020|EPI ISL 512076|B.1.247|India|2020-07-09	0.0005038381	Asia
Asia|hCoV-19/Japan/PG-0087/2020|EPI ISL 479835|A|Japan|2020-03-04	Asia|hCoV-19/India/GJ-GBRC338b/2020|EPI ISL 512076|B.1.247|India|2020-07-09	0.0005710472	Asia
Asia|hCoV-19/Georgia/Tb-273/2020|EPI ISL 416479|B.1.1|Georgia|2020-03-05	Asia|hCoV-19/India/GJ-GBRC338b/2020|EPI ISL 512076|B.1.247|India|2020-07-09	0.0003694512	Asia
Asia|hCoV-19/Malaysia/IMR WC1170/2020|EPI ISL 430440|B|Malaysia|2020-03-05	Asia|hCoV-19/India/GJ-GBRC338b/2020|EPI ISL 512076|B.1.247|India|2020-07-09	0.0003694232	Asia
Asia|hCoV-19/Taiwan/CGMH-CGU-06/2020|EPI ISL 417519|B.4|Taiwan|2020-03-05	Asia|hCoV-19/India/GJ-GBRC338b/2020|EPI ISL 512076|B.1.247|India|2020-07-09	0.0006046707	Asia
Asia|hCoV-19/Hangzhou/HZCDC6111/2020|EPI ISL 482575|B|China|2020-03-05	Asia|hCoV-19/India/GJ-GBRC338b/2020|EPI ISL 512076|B.1.247|India|2020-07-09	0.0003358325	Asia
Asia|hCoV-19/Yunnan/0306-466/2020|EPI ISL 429239|B|China|2020-03-06	Asia|hCoV-19/India/GJ-GBRC338b/2020|EPI ISL 512076|B.1.247|India|2020-07-09	0.0004030746	Asia
Asia|hCoV-19/Vietnam/CM295/2020|EPI ISL 416430|B.1.1|Vietnam|2020-03-06	Asia|hCoV-19/India/GJ-GBRC338b/2020|EPI ISL 512076|B.1.247|India|2020-07-09	0.0003358579	Asia
Asia|hCoV-19/Hangzhou/HZCDC6224/2020|EPI ISL 482576|B|China|2020-03-06	Asia|hCoV-19/India/GJ-GBRC338b/2020|EPI ISL 512076|B.1.247|India|2020-07-09	0.0006718949	Asia
Asia|hCoV-19/Beijing/DT-travelIT02/2020|EPI ISL 452353|B.1|China|2020-03-06	Asia|hCoV-19/India/GJ-GBRC338b/2020|EPI ISL 512076|B.1.247|India|2020-07-09	0.0003022481	Asia
Asia|hCoV-19/Hangzhou/HZCDC6228/2020|EPI ISL 482577|B.1|China|2020-03-07	Asia|hCoV-19/India/GJ-GBRC338b/2020|EPI ISL 512076|B.1.247|India|2020-07-09	0.0002686471	Asia
Asia|hCoV-19/Vietnam/39607/2020|EPI ISL 416428|B.1.1|Vietnam|2020-03-07	Asia|hCoV-19/India/GJ-GBRC338b/2020|EPI ISL 512076|B.1.247|India|2020-07-09	0.0003358579	Asia
Asia|hCoV-19/Beijing/DT-travelES03/2020|EPI ISL 452345|B.1|China|2020-03-07	Asia|hCoV-19/India/GJ-GBRC338b/2020|EPI ISL 512076|B.1.247|India|2020-07-09	0.0003358324	Asia
Asia|hCoV-19/Beijing/DT-travelIT03/2020|EPI ISL 452354|B.1|China|2020-03-07	Asia|hCoV-19/India/GJ-GBRC338b/2020|EPI ISL 512076|B.1.247|India|2020-07-09	0.0003358535	Asia
Asia|hCoV-19/Japan/P1/2020|EPI ISL 419296|B.1.255|Japan|2020-03-08	Asia|hCoV-19/India/GJ-GBRC338b/2020|EPI ISL 512076|B.1.247|India|2020-07-09	0.0001678864	Asia
Asia|hCoV-19/Japan/PG-0056/2020|EPI ISL 479819|A|Japan|2020-03-08	Asia|hCoV-19/India/GJ-GBRC338b/2020|EPI ISL 512076|B.1.247|India|2020-07-09	0.0005710472	Asia
Asia|hCoV-19/Singapore/49/2020|EPI ISL 428828|B.1.5|Singapore|2020-03-08	Asia|hCoV-19/India/GJ-GBRC338b/2020|EPI ISL 512076|B.1.247|India|2020-07-09	0.0002350614	Asia
Asia|hCoV-19/Vietnam/VNHN 0207/2020|EPI ISL 511891|B.1.1|Vietnam|2020-03-08	Asia|hCoV-19/India/GJ-GBRC338b/2020|EPI ISL 512076|B.1.247|India|2020-07-09	0.0003358579	Asia
Asia|hCoV-19/Singapore/394/2020|EPI ISL 469143|B|Singapore|2020-03-09	Asia|hCoV-19/India/GJ-GBRC338b/2020|EPI ISL 512076|B.1.247|India|2020-07-09	0.0003694232	Asia
Asia|hCoV-19/Japan/PG-0221/2020|EPI ISL 479920|A|Japan|2020-03-09	Asia|hCoV-19/India/GJ-GBRC338b/2020|EPI ISL 512076|B.1.247|India|2020-07-09	0.0005710398	Asia
Asia|hCoV-19/Saudi Arabia/KAIMRC01/2020|EPI ISL 507010|B.6|Saudi Arabia|2020-03-09	Asia|hCoV-19/India/GJ-GBRC338b/2020|EPI ISL 512076|B.1.247|India|2020-07-09	0.0005710662	Asia
Asia|hCoV-19/Iran/KHGRC-1.1-IPI-8206/2020|EPI ISL 442523|B.4|Iran|2020-03-09	Asia|hCoV-19/India/GJ-GBRC338b/2020|EPI ISL 512076|B.1.247|India|2020-07-09	0.0005374791	Asia
Asia|hCoV-19/Saudi Arabia/SCDC-3321/2020|EPI ISL 416521|B.1.246|Saudi Arabia|2020-03-10	Asia|hCoV-19/India/GJ-GBRC338b/2020|EPI ISL 512076|B.1.247|India|2020-07-09	0.0001343064	Asia
Asia|hCoV-19/India/UN-1100/2020|EPI ISL 421664|B.4|India|2020-03-10	Asia|hCoV-19/India/GJ-GBRC338b/2020|EPI ISL 512076|B.1.247|India|2020-07-09	0.0006719856	Asia
Asia|hCoV-19/India/UN-1063/2020|EPI ISL 424361|B.4|India|2020-03-10	Asia|hCoV-19/India/GJ-GBRC338b/2020|EPI ISL 512076|B.1.247|India|2020-07-09	0.0006383356	Asia
Asia|hCoV-19/Singapore/31/2020|EPI ISL 420108|B|Singapore|2020-03-10	Asia|hCoV-19/India/GJ-GBRC338b/2020|EPI ISL 512076|B.1.247|India|2020-07-09	0.0003694232	Asia
Asia|hCoV-19/Japan/P4-1/2020|EPI ISL 419301|B.1.1|Japan|2020-03-11	Asia|hCoV-19/India/GJ-GBRC338b/2020|EPI ISL 512076|B.1.247|India|2020-07-09	0.0003358579	Asia
Asia|hCoV-19/Singapore/32/2020|EPI ISL 420109|B|Singapore|2020-03-11	Asia|hCoV-19/India/GJ-GBRC338b/2020|EPI ISL 512076|B.1.247|India|2020-07-09	0.0003694232	Asia
Asia|hCoV-19/Lebanon/S9 764/2020|EPI ISL 450515|B.4|Lebanon|2020-03-11	Asia|hCoV-19/India/GJ-GBRC338b/2020|EPI ISL 512076|B.1.247|India|2020-07-09	0.0006383356	Asia
Asia|hCoV-19/Japan/SMU-0311S2/2020|EPI ISL 416524|B.1.5|Japan|2020-03-11	Asia|hCoV-19/India/GJ-GBRC338b/2020|EPI ISL 512076|B.1.247|India|2020-07-09	0.0002686550	Asia
Asia|hCoV-19/Japan/PG-0437/2020|EPI ISL 480103|A|Japan|2020-03-12	Asia|hCoV-19/India/GJ-GBRC338b/2020|EPI ISL 512076|B.1.247|India|2020-07-09	0.0006046505	Asia
Asia|hCoV-19/Japan/PG-0324/2020|EPI ISL 479999|B.1.5|Japan|2020-03-12	Asia|hCoV-19/India/GJ-GBRC338b/2020|EPI ISL 512076|B.1.247|India|2020-07-09	0.0003358536	Asia
Asia|hCoV-19/Beijing/DT-travelNO01/2020|EPI ISL 452342|B|China|2020-03-12	Asia|hCoV-19/India/GJ-GBRC338b/2020|EPI ISL 512076|B.1.247|India|2020-07-09	0.0004366493	Asia
Asia|hCoV-19/India/UN-1621/2020|EPI ISL 421671|B.4|India|2020-03-12	Asia|hCoV-19/India/GJ-GBRC338b/2020|EPI ISL 512076|B.1.247|India|2020-07-09	0.0006383249	Asia
Asia|hCoV-19/Thailand/Bangkok 2294/2020|EPI ISL 447921|B.6|Thailand|2020-03-13	Asia|hCoV-19/India/GJ-GBRC338b/2020|EPI ISL 512076|B.1.247|India|2020-07-09	0.0006046807	Asia
Asia|hCoV-19/Taiwan/CGMH-CGU-09/2020|EPI ISL 417522|B|Taiwan|2020-03-13	Asia|hCoV-19/India/GJ-GBRC338b/2020|EPI ISL 512076|B.1.247|India|2020-07-09	0.0005038466	Asia
Asia|hCoV-19/Japan/PG-0192/2020|EPI ISL 479897|B.1.160|Japan|2020-03-13	Asia|hCoV-19/India/GJ-GBRC338b/2020|EPI ISL 512076|B.1.247|India|2020-07-09	0.0001678864	Asia
Asia|hCoV-19/Beijing/DT-travelDE01/2020|EPI ISL 452329|B|China|2020-03-13	Asia|hCoV-19/India/GJ-GBRC338b/2020|EPI ISL 512076|B.1.247|India|2020-07-09	0.0003694232	Asia
Asia|hCoV-19/Oman/RESP-20-2282/2020|EPI ISL 457974|B.1.220|Oman|2020-03-14	Asia|hCoV-19/India/GJ-GBRC338b/2020|EPI ISL 512076|B.1.247|India|2020-07-09	0.0003022341	Asia
Asia|hCoV-19/Singapore/758/2020|EPI ISL 507003|B.6|Singapore|2020-03-14	Asia|hCoV-19/India/GJ-GBRC338b/2020|EPI ISL 512076|B.1.247|India|2020-07-09	0.0005374472	Asia
Asia|hCoV-19/Hangzhou/HZCDC6706/2020|EPI ISL 421222|B|China|2020-03-14	Asia|hCoV-19/India/GJ-GBRC338b/2020|EPI ISL 512076|B.1.247|India|2020-07-09	0.0003694232	Asia
Asia|hCoV-19/Wuhan/HB-WH5-237/2020|EPI ISL 454978|B|China|2020-03-14	Asia|hCoV-19/India/GJ-GBRC338b/2020|EPI ISL 512076|B.1.247|India|2020-07-09	0.0004030273	Asia
Asia|hCoV-19/Beijing/DT-travelGR01/2020|EPI ISL 452347|B.1|China|2020-03-15	Asia|hCoV-19/India/GJ-GBRC338b/2020|EPI ISL 512076|B.1.247|India|2020-07-09	0.0002686471	Asia
Asia|hCoV-19/Israel/CVL-n-5936/2020|EPI ISL 475018|B.1|Israel|2020-03-15	Asia|hCoV-19/India/GJ-GBRC338b/2020|EPI ISL 512076|B.1.247|India|2020-07-09	0.0002686346	Asia
Asia|hCoV-19/Israel/CVL-n-6157/2020|EPI ISL 475022|B.1|Israel|2020-03-15	Asia|hCoV-19/India/GJ-GBRC338b/2020|EPI ISL 512076|B.1.247|India|2020-07-09	0.0003694465	Asia
Asia|hCoV-19/South Korea/KCDC2128/2020|EPI ISL 498029|B.40|South Korea|2020-03-15	Asia|hCoV-19/India/GJ-GBRC338b/2020|EPI ISL 512076|B.1.247|India|2020-07-09	0.0005710927	Asia
Asia|hCoV-19/Pakistan/KHI1/2020|EPI ISL 451958|B|Pakistan|2020-03-16	Asia|hCoV-19/India/GJ-GBRC338b/2020|EPI ISL 512076|B.1.247|India|2020-07-09	0.0004702511	Asia
Asia|hCoV-19/United Arab Emirates/L0879/2020|EPI ISL 435124|B.1.1.296|United Arab Emirates|2020-03-16	Asia|hCoV-19/India/GJ-GBRC338b/2020|EPI ISL 512076|B.1.247|India|2020-07-09	0.0004366823	Asia
Asia|hCoV-19/South Korea/KCDC2129/2020|EPI ISL 498030|B.40|South Korea|2020-03-16	Asia|hCoV-19/India/GJ-GBRC338b/2020|EPI ISL 512076|B.1.247|India|2020-07-09	0.0005374632	Asia
Asia|hCoV-19/Saudi Arabia/KAIMRC12/2020|EPI ISL 507018|B.1.1|Saudi Arabia|2020-03-17	Asia|hCoV-19/India/GJ-GBRC338b/2020|EPI ISL 512076|B.1.247|India|2020-07-09	0.0003358579	Asia
Asia|hCoV-19/Taiwan/TSGH-13/2020|EPI ISL 428230|B.4|Taiwan|2020-03-17	Asia|hCoV-19/India/GJ-GBRC338b/2020|EPI ISL 512076|B.1.247|India|2020-07-09	0.0008065604	Asia
Asia|hCoV-19/Vietnam/VNHN 1072/2020|EPI ISL 455717|B.1|Vietnam|2020-03-17	Asia|hCoV-19/India/GJ-GBRC338b/2020|EPI ISL 512076|B.1.247|India|2020-07-09	0.0003023814	Asia
Asia|hCoV-19/Taiwan/CGMH-CGU-13/2020|EPI ISL 424969|B.1.1|Taiwan|2020-03-17	Asia|hCoV-19/India/GJ-GBRC338b/2020|EPI ISL 512076|B.1.247|India|2020-07-09	0.0004030646	Asia
Asia|hCoV-19/Wuhan/HB-WH4-211/2020|EPI ISL 454960|B|China|2020-03-18	Asia|hCoV-19/India/GJ-GBRC338b/2020|EPI ISL 512076|B.1.247|India|2020-07-09	0.0004702255	Asia
Asia|hCoV-19/Vietnam/VNHN 1167/2020|EPI ISL 455696|B.1|Vietnam|2020-03-18	Asia|hCoV-19/India/GJ-GBRC338b/2020|EPI ISL 512076|B.1.247|India|2020-07-09	0.0002014737	Asia
Asia|hCoV-19/Hong Kong/HKU-200723-043/2020|EPI ISL 497810|B.1|Hong Kong|2020-03-18	Asia|hCoV-19/India/GJ-GBRC338b/2020|EPI ISL 512076|B.1.247|India|2020-07-09	0.0003358069	Asia
Asia|hCoV-19/Oman/RESP-20-3080/2020|EPI ISL 457979|B.1.1|Oman|2020-03-18	Asia|hCoV-19/India/GJ-GBRC338b/2020|EPI ISL 512076|B.1.247|India|2020-07-09	0.0003358579	Asia
Asia|hCoV-19/Lebanon/LB-R8/2020|EPI ISL 498551|B.1.5|Lebanon|2020-03-19	Asia|hCoV-19/India/GJ-GBRC338b/2020|EPI ISL 512076|B.1.247|India|2020-07-09	0.0003358480	Asia
Asia|hCoV-19/Japan/PG-0281/2020|EPI ISL 479961|B.1.1|Japan|2020-03-19	Asia|hCoV-19/India/GJ-GBRC338b/2020|EPI ISL 512076|B.1.247|India|2020-07-09	0.0003694512	Asia
Asia|hCoV-19/United Arab Emirates/L9584510/2020|EPI ISL 520743|B.1.1|United Arab Emirates|2020-03-19	Asia|hCoV-19/India/GJ-GBRC338b/2020|EPI ISL 512076|B.1.247|India|2020-07-09	0.0003694683	Asia
Asia|hCoV-19/Wuhan/HB-WH4-212/2020|EPI ISL 454961|B|China|2020-03-19	Asia|hCoV-19/India/GJ-GBRC338b/2020|EPI ISL 512076|B.1.247|India|2020-07-09	0.0004702472	Asia
Asia|hCoV-19/Taiwan/NCKUH-007/2020|EPI ISL 493202|B.40|Taiwan|2020-03-20	Asia|hCoV-19/India/GJ-GBRC338b/2020|EPI ISL 512076|B.1.247|India|2020-07-09	0.0006046707	Asia
Asia|hCoV-19/Taiwan/107/2020|EPI ISL 420085|B.1|Taiwan|2020-03-20	Asia|hCoV-19/India/GJ-GBRC338b/2020|EPI ISL 512076|B.1.247|India|2020-07-09	0.0003022291	Asia
Asia|hCoV-19/Oman/RESP-20-3700/2020|EPI ISL 457986|B|Oman|2020-03-20	Asia|hCoV-19/India/GJ-GBRC338b/2020|EPI ISL 512076|B.1.247|India|2020-07-09	0.0004030273	Asia
Asia|hCoV-19/Singapore/173nan/2020|EPI ISL 538441|B.1|Singapore|2020-03-20	Asia|hCoV-19/India/GJ-GBRC338b/2020|EPI ISL 512076|B.1.247|India|2020-07-09	0.0002350505	Asia
Asia|hCoV-19/Taiwan/CGMH-CGU-23/2020|EPI ISL 444276|B.1.255|Taiwan|2020-03-21	Asia|hCoV-19/India/GJ-GBRC338b/2020|EPI ISL 512076|B.1.247|India|2020-07-09	0.0001678864	Asia
Asia|hCoV-19/Vietnam/VNHN 1492/2020|EPI ISL 455699|B.1.1|Vietnam|2020-03-21	Asia|hCoV-19/India/GJ-GBRC338b/2020|EPI ISL 512076|B.1.247|India|2020-07-09	0.0003694683	Asia
Asia|hCoV-19/Singapore/179/2020|EPI ISL 462297|B|Singapore|2020-03-21	Asia|hCoV-19/India/GJ-GBRC338b/2020|EPI ISL 512076|B.1.247|India|2020-07-09	0.0005038297	Asia
Asia|hCoV-19/Hangzhou/HZCDCp145/2020|EPI ISL 482582|B.1.1|China|2020-03-21	Asia|hCoV-19/India/GJ-GBRC338b/2020|EPI ISL 512076|B.1.247|India|2020-07-09	0.0003694512	Asia
Asia|hCoV-19/Hangzhou/HZCDC7184F/2020|EPI ISL 482583|B.1|China|2020-03-22	Asia|hCoV-19/India/GJ-GBRC338b/2020|EPI ISL 512076|B.1.247|India|2020-07-09	0.0003022430	Asia
Asia|hCoV-19/Beijing/DT-travelUK01/2020|EPI ISL 452355|B.1.1|China|2020-03-22	Asia|hCoV-19/India/GJ-GBRC338b/2020|EPI ISL 512076|B.1.247|India|2020-07-09	0.0004030645	Asia
Asia|hCoV-19/Israel/701002334/2020|EPI ISL 447306|B.1|Israel|2020-03-22	Asia|hCoV-19/India/GJ-GBRC338b/2020|EPI ISL 512076|B.1.247|India|2020-07-09	0.0003022481	Asia
Asia|hCoV-19/South Korea/KCDC2145/2020|EPI ISL 498046|B.1|South Korea|2020-03-22	Asia|hCoV-19/India/GJ-GBRC338b/2020|EPI ISL 512076|B.1.247|India|2020-07-09	0.0002350505	Asia
Asia|hCoV-19/Saudi Arabia/KAUST-Makkah13/2020|EPI ISL 437466|A|Saudi Arabia|2020-03-23	Asia|hCoV-19/India/GJ-GBRC338b/2020|EPI ISL 512076|B.1.247|India|2020-07-09	0.0005374791	Asia
Asia|hCoV-19/Japan/PG-0232/2020|EPI ISL 479927|A|Japan|2020-03-23	Asia|hCoV-19/India/GJ-GBRC338b/2020|EPI ISL 512076|B.1.247|India|2020-07-09	0.0006046505	Asia
Asia|hCoV-19/Taiwan/108/2020|EPI ISL 429883|B.1|Taiwan|2020-03-23	Asia|hCoV-19/India/GJ-GBRC338b/2020|EPI ISL 512076|B.1.247|India|2020-07-09	0.0002350505	Asia
Asia|hCoV-19/Saudi Arabia/KFSHRC27/2020|EPI ISL 507032|B.1.246|Saudi Arabia|2020-03-23	Asia|hCoV-19/India/GJ-GBRC338b/2020|EPI ISL 512076|B.1.247|India|2020-07-09	0.0001343064	Asia
Asia|hCoV-19/Taiwan/TSGH-14/2020|EPI ISL 428231|B.1.255|Taiwan|2020-03-24	Asia|hCoV-19/India/GJ-GBRC338b/2020|EPI ISL 512076|B.1.247|India|2020-07-09	0.0002686719	Asia
Asia|hCoV-19/Israel/701002431/2020|EPI ISL 447302|B.1.1|Israel|2020-03-24	Asia|hCoV-19/India/GJ-GBRC338b/2020|EPI ISL 512076|B.1.247|India|2020-07-09	0.0004030645	Asia
Asia|hCoV-19/Israel/701002458/2020|EPI ISL 447297|B.1|Israel|2020-03-24	Asia|hCoV-19/India/GJ-GBRC338b/2020|EPI ISL 512076|B.1.247|India|2020-07-09	0.0002686346	Asia
Asia|hCoV-19/Taiwan/TSGH-10/2020|EPI ISL 427397|B.40|Taiwan|2020-03-24	Asia|hCoV-19/India/GJ-GBRC338b/2020|EPI ISL 512076|B.1.247|India|2020-07-09	0.0005374632	Asia
Asia|hCoV-19/Singapore/486/2020|EPI ISL 476820|B|Singapore|2020-03-25	Asia|hCoV-19/India/GJ-GBRC338b/2020|EPI ISL 512076|B.1.247|India|2020-07-09	0.0004702037	Asia
Asia|hCoV-19/Israel/990059251/2020|EPI ISL 447269|B.1|Israel|2020-03-25	Asia|hCoV-19/India/GJ-GBRC338b/2020|EPI ISL 512076|B.1.247|India|2020-07-09	0.0002686346	Asia
Asia|hCoV-19/Oman/RESP-20-5505/2020|EPI ISL 457994|B.1|Oman|2020-03-25	Asia|hCoV-19/India/GJ-GBRC338b/2020|EPI ISL 512076|B.1.247|India|2020-07-09	0.0003694403	Asia
Asia|hCoV-19/Thailand/Bangkok-0038/2020|EPI ISL 429174|B.1|Thailand|2020-03-25	Asia|hCoV-19/India/GJ-GBRC338b/2020|EPI ISL 512076|B.1.247|India|2020-07-09	0.0002350505	Asia
Asia|hCoV-19/South Korea/IHC3486/2020|EPI ISL 541001|B.1.1|South Korea|2020-03-26	Asia|hCoV-19/India/GJ-GBRC338b/2020|EPI ISL 512076|B.1.247|India|2020-07-09	0.0003694512	Asia
Asia|hCoV-19/Israel/2047145/2020|EPI ISL 447396|B.1.1|Israel|2020-03-26	Asia|hCoV-19/India/GJ-GBRC338b/2020|EPI ISL 512076|B.1.247|India|2020-07-09	0.0003694512	Asia
Asia|hCoV-19/South Korea/KCDC2183/2020|EPI ISL 506977|B.1.1|South Korea|2020-03-26	Asia|hCoV-19/India/GJ-GBRC338b/2020|EPI ISL 512076|B.1.247|India|2020-07-09	0.0003694512	Asia
Asia|hCoV-19/Israel/701002666/2020|EPI ISL 447286|B.1|Israel|2020-03-26	Asia|hCoV-19/India/GJ-GBRC338b/2020|EPI ISL 512076|B.1.247|India|2020-07-09	0.0003022341	Asia
Asia|hCoV-19/Japan/PG-0318/2020|EPI ISL 479993|B.1|Japan|2020-03-27	Asia|hCoV-19/India/GJ-GBRC338b/2020|EPI ISL 512076|B.1.247|India|2020-07-09	0.0003022341	Asia
Asia|hCoV-19/Indonesia/JK-EIJK-03/2020|EPI ISL 437191|B|Indonesia|2020-03-27	Asia|hCoV-19/India/GJ-GBRC338b/2020|EPI ISL 512076|B.1.247|India|2020-07-09	0.0004030340	Asia
Asia|hCoV-19/Vietnam/VNHN 3085/2020|EPI ISL 455703|B.1.1|Vietnam|2020-03-27	Asia|hCoV-19/India/GJ-GBRC338b/2020|EPI ISL 512076|B.1.247|India|2020-07-09	0.0004030459	Asia
Asia|hCoV-19/Saudi Arabia/KFSHRC43/2020|EPI ISL 507036|B.1.247|Saudi Arabia|2020-03-27	Asia|hCoV-19/India/GJ-GBRC338b/2020|EPI ISL 512076|B.1.247|India|2020-07-09	0.0001678942	Asia
Asia|hCoV-19/Georgia/Tb-1352/2020|EPI ISL 420140|B.1|Georgia|2020-03-28	Asia|hCoV-19/India/GJ-GBRC338b/2020|EPI ISL 512076|B.1.247|India|2020-07-09	0.0002686471	Asia
Asia|hCoV-19/South Korea/KCDC2189/2020|EPI ISL 506983|B.1.5|South Korea|2020-03-28	Asia|hCoV-19/India/GJ-GBRC338b/2020|EPI ISL 512076|B.1.247|India|2020-07-09	0.0003358324	Asia
Asia|hCoV-19/Thailand/Bangkok-0043/2020|EPI ISL 429179|B.1.5|Thailand|2020-03-28	Asia|hCoV-19/India/GJ-GBRC338b/2020|EPI ISL 512076|B.1.247|India|2020-07-09	0.0003022430	Asia
Asia|hCoV-19/South Korea/KCDC2190/2020|EPI ISL 506984|B.1|South Korea|2020-03-28	Asia|hCoV-19/India/GJ-GBRC338b/2020|EPI ISL 512076|B.1.247|India|2020-07-09	0.0004030459	Asia
Asia|hCoV-19/Saudi Arabia/KAUST-Madinah238/2020|EPI ISL 437733|B.1.246|Saudi Arabia|2020-03-29	Asia|hCoV-19/India/GJ-GBRC338b/2020|EPI ISL 512076|B.1.247|India|2020-07-09	0.0002014771	Asia
Asia|hCoV-19/Singapore/930/2020|EPI ISL 538462|B.1|Singapore|2020-03-29	Asia|hCoV-19/India/GJ-GBRC338b/2020|EPI ISL 512076|B.1.247|India|2020-07-09	0.0002350505	Asia
Asia|hCoV-19/Oman/RESP-20-6417/2020|EPI ISL 457996|B.1|Oman|2020-03-29	Asia|hCoV-19/India/GJ-GBRC338b/2020|EPI ISL 512076|B.1.247|India|2020-07-09	0.0003358380	Asia
Asia|hCoV-19/Saudi Arabia/KAUST-Madinah255/2020|EPI ISL 437739|B.1.36.6|Saudi Arabia|2020-03-29	Asia|hCoV-19/India/GJ-GBRC338b/2020|EPI ISL 512076|B.1.247|India|2020-07-09	0.0002350505	Asia
Asia|hCoV-19/Indonesia/JI-ITD-1273V/2020|EPI ISL 529964|B|Indonesia|2020-03-30	Asia|hCoV-19/India/GJ-GBRC338b/2020|EPI ISL 512076|B.1.247|India|2020-07-09	0.0005038615	Asia
Asia|hCoV-19/Saudi Arabia/KAUST-Madinah254/2020|EPI ISL 437738|B.1.246|Saudi Arabia|2020-03-30	Asia|hCoV-19/India/GJ-GBRC338b/2020|EPI ISL 512076|B.1.247|India|2020-07-09	0.0001343064	Asia
Asia|hCoV-19/Malaysia/3499/2020|EPI ISL 501205|B.6|Malaysia|2020-03-30	Asia|hCoV-19/India/GJ-GBRC338b/2020|EPI ISL 512076|B.1.247|India|2020-07-09	0.0005710493	Asia
Asia|hCoV-19/Malaysia/IMR WC9127/2020|EPI ISL 459956|B.6|Malaysia|2020-03-30	Asia|hCoV-19/India/GJ-GBRC338b/2020|EPI ISL 512076|B.1.247|India|2020-07-09	0.0005710493	Asia
Asia|hCoV-19/India/WB-IK5/2020|EPI ISL 508376|B.1.5|India|2020-03-31	Asia|hCoV-19/India/GJ-GBRC338b/2020|EPI ISL 512076|B.1.247|India|2020-07-09	0.0002686471	Asia
Asia|hCoV-19/Japan/PG-0355/2020|EPI ISL 480027|B.1.1|Japan|2020-03-31	Asia|hCoV-19/India/GJ-GBRC338b/2020|EPI ISL 512076|B.1.247|India|2020-07-09	0.0004030645	Asia
Asia|hCoV-19/India/TG-CCMB-J057/2020|EPI ISL 447563|B.6|India|2020-03-31	Asia|hCoV-19/India/GJ-GBRC338b/2020|EPI ISL 512076|B.1.247|India|2020-07-09	0.0006719456	Asia
Asia|hCoV-19/Singapore/933/2020|EPI ISL 538465|B.6|Singapore|2020-03-31	Asia|hCoV-19/India/GJ-GBRC338b/2020|EPI ISL 512076|B.1.247|India|2020-07-09	0.0005710493	Asia
Asia|hCoV-19/Israel/2089861/2020|EPI ISL 447361|B.1|Israel|2020-04-01	Asia|hCoV-19/India/GJ-GBRC338b/2020|EPI ISL 512076|B.1.247|India|2020-07-09	0.0002350505	Asia
Asia|hCoV-19/India/TG-CCMB-J283/2020|EPI ISL 450328|B.6|India|2020-04-01	Asia|hCoV-19/India/GJ-GBRC338b/2020|EPI ISL 512076|B.1.247|India|2020-07-09	0.0005710493	Asia
Asia|hCoV-19/Saudi Arabia/KAUST-MADINAH281/2020|EPI ISL 513125|B.1.246|Saudi Arabia|2020-04-01	Asia|hCoV-19/India/GJ-GBRC338b/2020|EPI ISL 512076|B.1.247|India|2020-07-09	0.0001678864	Asia
Asia|hCoV-19/India/TG-CCMB-J206/2020|EPI ISL 447569|B.6|India|2020-04-01	Asia|hCoV-19/India/GJ-GBRC338b/2020|EPI ISL 512076|B.1.247|India|2020-07-09	0.0006383354	Asia
Asia|hCoV-19/India/TG-CCMB-J222/2020|EPI ISL 450332|B.6|India|2020-04-01	Asia|hCoV-19/India/GJ-GBRC338b/2020|EPI ISL 512076|B.1.247|India|2020-07-09	0.0005710493	Asia
Asia|hCoV-19/India/TG-CCMB-J232/2020|EPI ISL 447576|B.6|India|2020-04-02	Asia|hCoV-19/India/GJ-GBRC338b/2020|EPI ISL 512076|B.1.247|India|2020-07-09	0.0007728336	Asia
Asia|hCoV-19/Japan/PG-0513/2020|EPI ISL 480171|B.1.1|Japan|2020-04-02	Asia|hCoV-19/India/GJ-GBRC338b/2020|EPI ISL 512076|B.1.247|India|2020-07-09	0.0003694512	Asia
Asia|hCoV-19/Taiwan/TSGH-23/2020|EPI ISL 436108|B.1|Taiwan|2020-04-02	Asia|hCoV-19/India/GJ-GBRC338b/2020|EPI ISL 512076|B.1.247|India|2020-07-09	0.0002350505	Asia
Asia|hCoV-19/India/TG-CCMB-J458/2020|EPI ISL 447575|B.6|India|2020-04-02	Asia|hCoV-19/India/GJ-GBRC338b/2020|EPI ISL 512076|B.1.247|India|2020-07-09	0.0006719457	Asia
Asia|hCoV-19/SaudiArabia/KAUST-JEDDAH756/2020|EPI ISL 512999|B.1.1|Saudi Arabia|2020-04-03	Asia|hCoV-19/India/GJ-GBRC338b/2020|EPI ISL 512076|B.1.247|India|2020-07-09	0.0003358579	Asia
Asia|hCoV-19/Hong Kong/VM20008964-2/2020|EPI ISL 539851|B.1.1|Hong Kong|2020-04-03	Asia|hCoV-19/India/GJ-GBRC338b/2020|EPI ISL 512076|B.1.247|India|2020-07-09	0.0003694512	Asia
Asia|hCoV-19/Saudi Arabia/KAIMRC64/2020|EPI ISL 507028|B.1.246|Saudi Arabia|2020-04-03	Asia|hCoV-19/India/GJ-GBRC338b/2020|EPI ISL 512076|B.1.247|India|2020-07-09	0.0001343064	Asia
Asia|hCoV-19/Israel/13077558/2020|EPI ISL 447432|B.1|Israel|2020-04-03	Asia|hCoV-19/India/GJ-GBRC338b/2020|EPI ISL 512076|B.1.247|India|2020-07-09	0.0002686471	Asia
Asia|hCoV-19/Israel/13077823/2020|EPI ISL 447424|B.1.3|Israel|2020-04-04	Asia|hCoV-19/India/GJ-GBRC338b/2020|EPI ISL 512076|B.1.247|India|2020-07-09	0.0004030153	Asia
Asia|hCoV-19/India/MH-CCMB-NIV1/2020|EPI ISL 450321|B.6|India|2020-04-04	Asia|hCoV-19/India/GJ-GBRC338b/2020|EPI ISL 512076|B.1.247|India|2020-07-09	0.0006046706	Asia
Asia|hCoV-19/India/OR-RMRC24/2020|EPI ISL 455775|B.1.246|India|2020-04-04	Asia|hCoV-19/India/GJ-GBRC338b/2020|EPI ISL 512076|B.1.247|India|2020-07-09	0.0001343064	Asia
Asia|hCoV-19/Israel/13077846/2020|EPI ISL 447422|B.1.3|Israel|2020-04-04	Asia|hCoV-19/India/GJ-GBRC338b/2020|EPI ISL 512076|B.1.247|India|2020-07-09	0.0004030272	Asia
Asia|hCoV-19/India/GJ-GBRC1s/2020|EPI ISL 426415|B.1|India|2020-04-05	Asia|hCoV-19/India/GJ-GBRC338b/2020|EPI ISL 512076|B.1.247|India|2020-07-09	0.0004030578	Asia
Asia|hCoV-19/United Arab Emirates/L920643384/2020|EPI ISL 520731|A|United Arab Emirates|2020-04-05	Asia|hCoV-19/India/GJ-GBRC338b/2020|EPI ISL 512076|B.1.247|India|2020-07-09	0.0006046785	Asia
Asia|hCoV-19/India/WB-IK8/2020|EPI ISL 511901|A|India|2020-04-05	Asia|hCoV-19/India/GJ-GBRC338b/2020|EPI ISL 512076|B.1.247|India|2020-07-09	0.0005710567	Asia
Asia|hCoV-19/SaudiArabia/KAUST-MADINAH519/2020|EPI ISL 513166|B.1.246|Saudi Arabia|2020-04-05	Asia|hCoV-19/India/GJ-GBRC338b/2020|EPI ISL 512076|B.1.247|India|2020-07-09	0.0001343064	Asia
Asia|hCoV-19/SaudiArabia/KAUST-JEDDAH927/2020|EPI ISL 513056|B.1.1|Saudi Arabia|2020-04-06	Asia|hCoV-19/India/GJ-GBRC338b/2020|EPI ISL 512076|B.1.247|India|2020-07-09	0.0004030645	Asia
Asia|hCoV-19/Singapore/947/2020|EPI ISL 538481|B.1|Singapore|2020-04-06	Asia|hCoV-19/India/GJ-GBRC338b/2020|EPI ISL 512076|B.1.247|India|2020-07-09	0.0002350505	Asia
Asia|hCoV-19/SaudiArabia/KAUST-JEDDAH916/2020|EPI ISL 513047|B.1.5|Saudi Arabia|2020-04-06	Asia|hCoV-19/India/GJ-GBRC338b/2020|EPI ISL 512076|B.1.247|India|2020-07-09	0.0003022481	Asia
Asia|hCoV-19/Saudi Arabia/KAUST-Makkah227/2020|EPI ISL 437723|B.1.36.6|Saudi Arabia|2020-04-06	Asia|hCoV-19/India/GJ-GBRC338b/2020|EPI ISL 512076|B.1.247|India|2020-07-09	0.0002014678	Asia
Asia|hCoV-19/Japan/PG-0507/2020|EPI ISL 480166|B.1.1|Japan|2020-04-07	Asia|hCoV-19/India/GJ-GBRC338b/2020|EPI ISL 512076|B.1.247|India|2020-07-09	0.0004366622	Asia
Asia|hCoV-19/United Arab Emirates/L920647430/2020|EPI ISL 520733|A|United Arab Emirates|2020-04-07	Asia|hCoV-19/India/GJ-GBRC338b/2020|EPI ISL 512076|B.1.247|India|2020-07-09	0.0005710736	Asia
Asia|hCoV-19/Singapore/951/2020|EPI ISL 538485|B.6|Singapore|2020-04-07	Asia|hCoV-19/India/GJ-GBRC338b/2020|EPI ISL 512076|B.1.247|India|2020-07-09	0.0006046527	Asia
Asia|hCoV-19/Hong Kong/HKU-200723-056/2020|EPI ISL 497823|B.1.1|Hong Kong|2020-04-07	Asia|hCoV-19/India/GJ-GBRC338b/2020|EPI ISL 512076|B.1.247|India|2020-07-09	0.0004366548	Asia
Asia|hCoV-19/Oman/12096/2020|EPI ISL 491147|B.1.1.27|Oman|2020-04-08	Asia|hCoV-19/India/GJ-GBRC338b/2020|EPI ISL 512076|B.1.247|India|2020-07-09	0.0005038764	Asia
Asia|hCoV-19/Bangladesh/CHRF-0009/2020|EPI ISL 468077|B.1.1.316|Bangladesh|2020-04-08	Asia|hCoV-19/India/GJ-GBRC338b/2020|EPI ISL 512076|B.1.247|India|2020-07-09	0.0003694683	Asia
Asia|hCoV-19/Vietnam/VNHN 4806/2020|EPI ISL 455711|B.1.1|Vietnam|2020-04-08	Asia|hCoV-19/India/GJ-GBRC338b/2020|EPI ISL 512076|B.1.247|India|2020-07-09	0.0004030646	Asia
Asia|hCoV-19/Jordan/SR-0335/2020|EPI ISL 450187|B.1.246|Jordan|2020-04-08	Asia|hCoV-19/India/GJ-GBRC338b/2020|EPI ISL 512076|B.1.247|India|2020-07-09	0.0001678864	Asia
Asia|hCoV-19/Vietnam/VNHN 4868/2020|EPI ISL 455710|B.1.1|Vietnam|2020-04-09	Asia|hCoV-19/India/GJ-GBRC338b/2020|EPI ISL 512076|B.1.247|India|2020-07-09	0.0003694512	Asia
Asia|hCoV-19/SaudiArabia/KAUST-JEDDAH493/2020|EPI ISL 512936|B.1.186|Saudi Arabia|2020-04-09	Asia|hCoV-19/India/GJ-GBRC338b/2020|EPI ISL 512076|B.1.247|India|2020-07-09	0.0001678942	Asia
Asia|hCoV-19/Israel/CVL-n-6744/2020|EPI ISL 474958|B.1.1|Israel|2020-04-09	Asia|hCoV-19/India/GJ-GBRC338b/2020|EPI ISL 512076|B.1.247|India|2020-07-09	0.0006719968	Asia
Asia|hCoV-19/Japan/Donner12/2020|EPI ISL 438956|B.1.1|Japan|2020-04-09	Asia|hCoV-19/India/GJ-GBRC338b/2020|EPI ISL 512076|B.1.247|India|2020-07-09	0.0003694512	Asia
Asia|hCoV-19/Malaysia/IMR WC13946/2020|EPI ISL 490047|B.6|Malaysia|2020-04-10	Asia|hCoV-19/India/GJ-GBRC338b/2020|EPI ISL 512076|B.1.247|India|2020-07-09	0.0006719034	Asia
Asia|hCoV-19/Vietnam/VNHN 4864/2020|EPI ISL 455708|B.1.1|Vietnam|2020-04-10	Asia|hCoV-19/India/GJ-GBRC338b/2020|EPI ISL 512076|B.1.247|India|2020-07-09	0.0004030459	Asia
Asia|hCoV-19/Israel/n14292/2020|EPI ISL 483712|B.1.3|Israel|2020-04-10	Asia|hCoV-19/India/GJ-GBRC338b/2020|EPI ISL 512076|B.1.247|India|2020-07-09	0.0003694170	Asia
Asia|hCoV-19/Malaysia/IMR WC12897/2020|EPI ISL 490015|B.1.178|Malaysia|2020-04-10	Asia|hCoV-19/India/GJ-GBRC338b/2020|EPI ISL 512076|B.1.247|India|2020-07-09	0.0004702394	Asia
Asia|hCoV-19/Oman/205028472/2020|EPI ISL 458119|B.1.1.27|Oman|2020-04-11	Asia|hCoV-19/India/GJ-GBRC338b/2020|EPI ISL 512076|B.1.247|India|2020-07-09	0.0004366751	Asia
Asia|hCoV-19/India/GJ-GBRC95a/2020|EPI ISL 450782|B.1.247|India|2020-04-11	Asia|hCoV-19/India/GJ-GBRC338b/2020|EPI ISL 512076|B.1.247|India|2020-07-09	0.0002014864	Asia
Asia|hCoV-19/South Korea/KCDC2202/2020|EPI ISL 506995|B.1|South Korea|2020-04-11	Asia|hCoV-19/India/GJ-GBRC338b/2020|EPI ISL 512076|B.1.247|India|2020-07-09	0.0003022341	Asia
Asia|hCoV-19/Israel/CVL-n-7422/2020|EPI ISL 475023|B.1|Israel|2020-04-11	Asia|hCoV-19/India/GJ-GBRC338b/2020|EPI ISL 512076|B.1.247|India|2020-07-09	0.0002350505	Asia
Asia|hCoV-19/Oman/16904/2020|EPI ISL 525423|B.1|Oman|2020-04-12	Asia|hCoV-19/India/GJ-GBRC338b/2020|EPI ISL 512076|B.1.247|India|2020-07-09	0.0003358169	Asia
Asia|hCoV-19/Oman/205028718/2020|EPI ISL 457702|B.1.1|Oman|2020-04-12	Asia|hCoV-19/India/GJ-GBRC338b/2020|EPI ISL 512076|B.1.247|India|2020-07-09	0.0004030646	Asia
Asia|hCoV-19/India/TG-CCMB-K272/2020|EPI ISL 458070|B.6|India|2020-04-12	Asia|hCoV-19/India/GJ-GBRC338b/2020|EPI ISL 512076|B.1.247|India|2020-07-09	0.0006719456	Asia
Asia|hCoV-19/Malaysia/8451/2020|EPI ISL 501222|B.1.98|Malaysia|2020-04-12	Asia|hCoV-19/India/GJ-GBRC338b/2020|EPI ISL 512076|B.1.247|India|2020-07-09	0.0004032455	Asia
Asia|hCoV-19/India/GJ-GBRC4/2020|EPI ISL 435051|B.1|India|2020-04-13	Asia|hCoV-19/India/GJ-GBRC338b/2020|EPI ISL 512076|B.1.247|India|2020-07-09	0.0003358380	Asia
Asia|hCoV-19/India/WB-IK9/2020|EPI ISL 508407|B.1.5|India|2020-04-13	Asia|hCoV-19/India/GJ-GBRC338b/2020|EPI ISL 512076|B.1.247|India|2020-07-09	0.0002350614	Asia
Asia|hCoV-19/South Korea/KCDC2209/2020|EPI ISL 510548|B.1|South Korea|2020-04-13	Asia|hCoV-19/India/GJ-GBRC338b/2020|EPI ISL 512076|B.1.247|India|2020-07-09	0.0003022291	Asia
Asia|hCoV-19/Oman/205028997/2020|EPI ISL 458120|B.1.1.27|Oman|2020-04-13	Asia|hCoV-19/India/GJ-GBRC338b/2020|EPI ISL 512076|B.1.247|India|2020-07-09	0.0005374790	Asia
Asia|hCoV-19/India/TG-CCMB-K499/2020|EPI ISL 447865|B.6|India|2020-04-14	Asia|hCoV-19/India/GJ-GBRC338b/2020|EPI ISL 512076|B.1.247|India|2020-07-09	0.0006046986	Asia
Asia|hCoV-19/Kazakhstan/16183/2020|EPI ISL 454576|A.2|Kazakhstan|2020-04-14	Asia|hCoV-19/India/GJ-GBRC338b/2020|EPI ISL 512076|B.1.247|India|2020-07-09	0.0006046527	Asia
Asia|hCoV-19/Japan/Donner21/2020|EPI ISL 438965|B.1.1|Japan|2020-04-14	Asia|hCoV-19/India/GJ-GBRC338b/2020|EPI ISL 512076|B.1.247|India|2020-07-09	0.0004366621	Asia
Asia|hCoV-19/Kazakhstan/16238/2020|EPI ISL 454498|A.2|Kazakhstan|2020-04-14	Asia|hCoV-19/India/GJ-GBRC338b/2020|EPI ISL 512076|B.1.247|India|2020-07-09	0.0007054713	Asia
Asia|hCoV-19/Israel/130710157/2020|EPI ISL 447465|B.1.1|Israel|2020-04-15	Asia|hCoV-19/India/GJ-GBRC338b/2020|EPI ISL 512076|B.1.247|India|2020-07-09	0.0005376665	Asia
Asia|hCoV-19/Israel/2113155/2020|EPI ISL 447349|B.1.3|Israel|2020-04-15	Asia|hCoV-19/India/GJ-GBRC338b/2020|EPI ISL 512076|B.1.247|India|2020-07-09	0.0004030086	Asia
Asia|hCoV-19/Israel/2113178/2020|EPI ISL 447345|B.1|Israel|2020-04-15	Asia|hCoV-19/India/GJ-GBRC338b/2020|EPI ISL 512076|B.1.247|India|2020-07-09	0.0002350614	Asia
Asia|hCoV-19/United Arab Emirates/L920667894/2020|EPI ISL 520736|B.1.1|United Arab Emirates|2020-04-15	Asia|hCoV-19/India/GJ-GBRC338b/2020|EPI ISL 512076|B.1.247|India|2020-07-09	0.0004366549	Asia
Asia|hCoV-19/Israel/CVL-n-8414/2020|EPI ISL 474983|B.1.3|Israel|2020-04-16	Asia|hCoV-19/India/GJ-GBRC338b/2020|EPI ISL 512076|B.1.247|India|2020-07-09	0.0004030205	Asia
Asia|hCoV-19/SaudiArabia/KAUST-JEDDAH504/2020|EPI ISL 512941|B.1.246|Saudi Arabia|2020-04-16	Asia|hCoV-19/India/GJ-GBRC338b/2020|EPI ISL 512076|B.1.247|India|2020-07-09	0.0001343064	Asia
Asia|hCoV-19/Israel/CVL-n-8411/2020|EPI ISL 475008|B.1.3|Israel|2020-04-16	Asia|hCoV-19/India/GJ-GBRC338b/2020|EPI ISL 512076|B.1.247|India|2020-07-09	0.0003358169	Asia
Asia|hCoV-19/India/TN-CCMB-C1-12/2020|EPI ISL 447584|B.6|India|2020-04-16	Asia|hCoV-19/India/GJ-GBRC338b/2020|EPI ISL 512076|B.1.247|India|2020-07-09	0.0006046807	Asia
Asia|hCoV-19/United Arab Emirates/L2004034664/2020|EPI ISL 520670|A|United Arab Emirates|2020-04-17	Asia|hCoV-19/India/GJ-GBRC338b/2020|EPI ISL 512076|B.1.247|India|2020-07-09	0.0006046785	Asia
Asia|hCoV-19/United Arab Emirates/L920066831/2020|EPI ISL 520717|B.1.1|United Arab Emirates|2020-04-17	Asia|hCoV-19/India/GJ-GBRC338b/2020|EPI ISL 512076|B.1.247|India|2020-07-09	0.0005711264	Asia
Asia|hCoV-19/United Arab Emirates/L2004034634/2020|EPI ISL 520669|B.1.1|United Arab Emirates|2020-04-17	Asia|hCoV-19/India/GJ-GBRC338b/2020|EPI ISL 512076|B.1.247|India|2020-07-09	0.0003358579	Asia
Asia|hCoV-19/Oman/24618/2020|EPI ISL 491129|B.1.1.27|Oman|2020-04-17	Asia|hCoV-19/India/GJ-GBRC338b/2020|EPI ISL 512076|B.1.247|India|2020-07-09	0.0004702968	Asia
Asia|hCoV-19/Oman/24647/2020|EPI ISL 491139|B.1.1|Oman|2020-04-18	Asia|hCoV-19/India/GJ-GBRC338b/2020|EPI ISL 512076|B.1.247|India|2020-07-09	0.0003694512	Asia
Asia|hCoV-19/SaudiArabia/KAUST-MAKKAH772/2020|EPI ISL 513242|B.1.247|Saudi Arabia|2020-04-18	Asia|hCoV-19/India/GJ-GBRC338b/2020|EPI ISL 512076|B.1.247|India|2020-07-09	0.0002686346	Asia
Asia|hCoV-19/United Arab Emirates/L2004034680/2020|EPI ISL 520671|B.1.5|United Arab Emirates|2020-04-18	Asia|hCoV-19/India/GJ-GBRC338b/2020|EPI ISL 512076|B.1.247|India|2020-07-09	0.0002350614	Asia
Asia|hCoV-19/SaudiArabia/KAUST-MAKKAH771/2020|EPI ISL 513241|B.1.247|Saudi Arabia|2020-04-18	Asia|hCoV-19/India/GJ-GBRC338b/2020|EPI ISL 512076|B.1.247|India|2020-07-09	0.0003358069	Asia
Asia|hCoV-19/Israel/CVL-n-9331/2020|EPI ISL 474970|B.1.3|Israel|2020-04-19	Asia|hCoV-19/India/GJ-GBRC338b/2020|EPI ISL 512076|B.1.247|India|2020-07-09	0.0003358169	Asia
Asia|hCoV-19/Taiwan/CGMH-CGU-26/2020|EPI ISL 452178|B.6|Taiwan|2020-04-19	Asia|hCoV-19/India/GJ-GBRC338b/2020|EPI ISL 512076|B.1.247|India|2020-07-09	0.0007054921	Asia
Asia|hCoV-19/India/WB-S17/2020|EPI ISL 455647|B.1|India|2020-04-19	Asia|hCoV-19/India/GJ-GBRC338b/2020|EPI ISL 512076|B.1.247|India|2020-07-09	0.0002686595	Asia
Asia|hCoV-19/India/MH-BJMC-1697/2020|EPI ISL 496521|B.6|India|2020-04-19	Asia|hCoV-19/India/GJ-GBRC338b/2020|EPI ISL 512076|B.1.247|India|2020-07-09	0.0007391922	Asia
Asia|hCoV-19/SaudiArabia/KAUST-MADINAH446/2020|EPI ISL 513159|B.1.160|Saudi Arabia|2020-04-20	Asia|hCoV-19/India/GJ-GBRC338b/2020|EPI ISL 512076|B.1.247|India|2020-07-09	0.0002014771	Asia
Asia|hCoV-19/Kazakhstan/21399/2020|EPI ISL 454502|B.1.246|Kazakhstan|2020-04-20	Asia|hCoV-19/India/GJ-GBRC338b/2020|EPI ISL 512076|B.1.247|India|2020-07-09	0.0001343064	Asia
Asia|hCoV-19/Israel/130711082/2020|EPI ISL 447456|B.1|Israel|2020-04-20	Asia|hCoV-19/India/GJ-GBRC338b/2020|EPI ISL 512076|B.1.247|India|2020-07-09	0.0002686471	Asia
Asia|hCoV-19/SaudiArabia/KAUST-MADINAH444/2020|EPI ISL 513158|B.1.160|Saudi Arabia|2020-04-20	Asia|hCoV-19/India/GJ-GBRC338b/2020|EPI ISL 512076|B.1.247|India|2020-07-09	0.0002686550	Asia
Asia|hCoV-19/SaudiArabia/KAUST-MAKKAH290/2020|EPI ISL 513214|B.1.247|Saudi Arabia|2020-04-21	Asia|hCoV-19/India/GJ-GBRC338b/2020|EPI ISL 512076|B.1.247|India|2020-07-09	0.0002686346	Asia
Asia|hCoV-19/Kazakhstan/NCB-5/2020|EPI ISL 435048|A.2|Kazakhstan|2020-04-21	Asia|hCoV-19/India/GJ-GBRC338b/2020|EPI ISL 512076|B.1.247|India|2020-07-09	0.0006382764	Asia
Asia|hCoV-19/Israel/CVL-n-10261/2020|EPI ISL 474991|B.1|Israel|2020-04-21	Asia|hCoV-19/India/GJ-GBRC338b/2020|EPI ISL 512076|B.1.247|India|2020-07-09	0.0003358381	Asia
Asia|hCoV-19/SaudiArabia/KAUST-JEDDAH546/2020|EPI ISL 512956|B.1.1|Saudi Arabia|2020-04-21	Asia|hCoV-19/India/GJ-GBRC338b/2020|EPI ISL 512076|B.1.247|India|2020-07-09	0.0002686630	Asia
Asia|hCoV-19/Oman/C-2673/2020|EPI ISL 491162|B.1.1|Oman|2020-04-22	Asia|hCoV-19/India/GJ-GBRC338b/2020|EPI ISL 512076|B.1.247|India|2020-07-09	0.0003694512	Asia
Asia|hCoV-19/Oman/C-3067/2020|EPI ISL 491171|B.1.1.27|Oman|2020-04-22	Asia|hCoV-19/India/GJ-GBRC338b/2020|EPI ISL 512076|B.1.247|India|2020-07-09	0.0005375332	Asia
Asia|hCoV-19/SaudiArabia/KAUST-JEDDAH566/2020|EPI ISL 512963|B.1.246|Saudi Arabia|2020-04-22	Asia|hCoV-19/India/GJ-GBRC338b/2020|EPI ISL 512076|B.1.247|India|2020-07-09	0.0001343064	Asia
Asia|hCoV-19/India/GJ-GBRC8/2020|EPI ISL 435055|B.1.36|India|2020-04-22	Asia|hCoV-19/India/GJ-GBRC338b/2020|EPI ISL 512076|B.1.247|India|2020-07-09	0.0002014737	Asia
Asia|hCoV-19/SaudiArabia/KAUST-JEDDAH535/2020|EPI ISL 512949|B.1.247|Saudi Arabia|2020-04-23	Asia|hCoV-19/India/GJ-GBRC338b/2020|EPI ISL 512076|B.1.247|India|2020-07-09	0.0002014678	Asia
Asia|hCoV-19/SaudiArabia/KAUST-MADINAH368/2020|EPI ISL 513142|B.1.261|Saudi Arabia|2020-04-23	Asia|hCoV-19/India/GJ-GBRC338b/2020|EPI ISL 512076|B.1.247|India|2020-07-09	0.0001678914	Asia
Asia|hCoV-19/SaudiArabia/KAUST-JEDDAH538/2020|EPI ISL 512951|B.1.5|Saudi Arabia|2020-04-23	Asia|hCoV-19/India/GJ-GBRC338b/2020|EPI ISL 512076|B.1.247|India|2020-07-09	0.0002350614	Asia
Asia|hCoV-19/SaudiArabia/KAUST-JEDDAH529/2020|EPI ISL 512946|B.1.1|Saudi Arabia|2020-04-23	Asia|hCoV-19/India/GJ-GBRC338b/2020|EPI ISL 512076|B.1.247|India|2020-07-09	0.0003358579	Asia
Asia|hCoV-19/United Arab Emirates/H8/2020|EPI ISL 528720|B.1|United Arab Emirates|2020-04-24	Asia|hCoV-19/India/GJ-GBRC338b/2020|EPI ISL 512076|B.1.247|India|2020-07-09	0.0004030645	Asia
Asia|hCoV-19/Japan/NGS-CD-235/2020|EPI ISL 481259|B.1.1.296|Japan|2020-04-24	Asia|hCoV-19/India/GJ-GBRC338b/2020|EPI ISL 512076|B.1.247|India|2020-07-09	0.0004702967	Asia
Asia|hCoV-19/Oman/RESP-20-B-2937/2020|EPI ISL 518848|B.6|Oman|2020-04-24	Asia|hCoV-19/India/GJ-GBRC338b/2020|EPI ISL 512076|B.1.247|India|2020-07-09	0.0007061266	Asia
Asia|hCoV-19/SaudiArabia/KAUST-MADINAH378/2020|EPI ISL 513143|B.1.247|Saudi Arabia|2020-04-24	Asia|hCoV-19/India/GJ-GBRC338b/2020|EPI ISL 512076|B.1.247|India|2020-07-09	0.0002686594	Asia
Asia|hCoV-19/Israel/CVL-n-11594/2020|EPI ISL 475017|B.1.1|Israel|2020-04-25	Asia|hCoV-19/India/GJ-GBRC338b/2020|EPI ISL 512076|B.1.247|India|2020-07-09	0.0003358579	Asia
Asia|hCoV-19/India/WB-IK22/2020|EPI ISL 508352|B.6|India|2020-04-25	Asia|hCoV-19/India/GJ-GBRC338b/2020|EPI ISL 512076|B.1.247|India|2020-07-09	0.0006046706	Asia
Asia|hCoV-19/India/KA-nimh-5297/2020|EPI ISL 486398|B.6|India|2020-04-25	Asia|hCoV-19/India/GJ-GBRC338b/2020|EPI ISL 512076|B.1.247|India|2020-07-09	0.0008401732	Asia
Asia|hCoV-19/India/WB-IK20/2020|EPI ISL 508350|B.1.5|India|2020-04-25	Asia|hCoV-19/India/GJ-GBRC338b/2020|EPI ISL 512076|B.1.247|India|2020-07-09	0.0003022481	Asia
Asia|hCoV-19/Oman/C-6069/2020|EPI ISL 491146|B.1.1.27|Oman|2020-04-26	Asia|hCoV-19/India/GJ-GBRC338b/2020|EPI ISL 512076|B.1.247|India|2020-07-09	0.0005711359	Asia
Asia|hCoV-19/India/GJ-GBRC92/2020|EPI ISL 447554|B.1.5|India|2020-04-26	Asia|hCoV-19/India/GJ-GBRC338b/2020|EPI ISL 512076|B.1.247|India|2020-07-09	0.0002350614	Asia
Asia|hCoV-19/India/GJ-GBRC17b/2020|EPI ISL 437446|B.1.36|India|2020-04-26	Asia|hCoV-19/India/GJ-GBRC338b/2020|EPI ISL 512076|B.1.247|India|2020-07-09	0.0002686719	Asia
Asia|hCoV-19/India/GJ-GBRC17a/2020|EPI ISL 437445|B.1.36|India|2020-04-26	Asia|hCoV-19/India/GJ-GBRC338b/2020|EPI ISL 512076|B.1.247|India|2020-07-09	0.0003022760	Asia
Asia|hCoV-19/Oman/RESP-20-B-3563/2020|EPI ISL 518853|B.1.1.27|Oman|2020-04-27	Asia|hCoV-19/India/GJ-GBRC338b/2020|EPI ISL 512076|B.1.247|India|2020-07-09	0.0005038764	Asia
Asia|hCoV-19/India/MH-MW5/2020|EPI ISL 508439|B.6|India|2020-04-27	Asia|hCoV-19/India/GJ-GBRC338b/2020|EPI ISL 512076|B.1.247|India|2020-07-09	0.0005710493	Asia
Asia|hCoV-19/Oman/RESP-20-B-3564/2020|EPI ISL 518854|B.1.1.27|Oman|2020-04-27	Asia|hCoV-19/India/GJ-GBRC338b/2020|EPI ISL 512076|B.1.247|India|2020-07-09	0.0005375039	Asia
Asia|hCoV-19/India/WB-IK27/2020|EPI ISL 508357|B.1.5|India|2020-04-27	Asia|hCoV-19/India/GJ-GBRC338b/2020|EPI ISL 512076|B.1.247|India|2020-07-09	0.0003694574	Asia
Asia|hCoV-19/Oman/C-9263/2020|EPI ISL 491133|B.1.1.27|Oman|2020-04-28	Asia|hCoV-19/India/GJ-GBRC338b/2020|EPI ISL 512076|B.1.247|India|2020-07-09	0.0004366751	Asia
Asia|hCoV-19/United Arab Emirates/L46302981/2020|EPI ISL 520716|B.4|United Arab Emirates|2020-04-28	Asia|hCoV-19/India/GJ-GBRC338b/2020|EPI ISL 512076|B.1.247|India|2020-07-09	0.0007727949	Asia
Asia|hCoV-19/United Arab Emirates/12B/2020|EPI ISL 528686|B.1.1|United Arab Emirates|2020-04-28	Asia|hCoV-19/India/GJ-GBRC338b/2020|EPI ISL 512076|B.1.247|India|2020-07-09	0.0003694683	Asia
Asia|hCoV-19/United Arab Emirates/16B/2020|EPI ISL 528690|B.1.1|United Arab Emirates|2020-04-28	Asia|hCoV-19/India/GJ-GBRC338b/2020|EPI ISL 512076|B.1.247|India|2020-07-09	0.0005711000	Asia
Asia|hCoV-19/India/TN-CCMB-C13/2020|EPI ISL 458035|B.6|India|2020-04-29	Asia|hCoV-19/India/GJ-GBRC338b/2020|EPI ISL 512076|B.1.247|India|2020-07-09	0.0006719458	Asia
Asia|hCoV-19/India/GJ-GBRC30/2020|EPI ISL 444461|B.1.36|India|2020-04-29	Asia|hCoV-19/India/GJ-GBRC338b/2020|EPI ISL 512076|B.1.247|India|2020-07-09	0.0001678864	Asia
Asia|hCoV-19/India/TN-CCMB-C20/2020|EPI ISL 471583|B.1.246|India|2020-04-29	Asia|hCoV-19/India/GJ-GBRC338b/2020|EPI ISL 512076|B.1.247|India|2020-07-09	0.0001678942	Asia
Asia|hCoV-19/India/GJ-GBRC75/2020|EPI ISL 447053|B.1.247|India|2020-04-29	Asia|hCoV-19/India/GJ-GBRC338b/2020|EPI ISL 512076|B.1.247|India|2020-07-09	0.0002686719	Asia
Asia|hCoV-19/India/GJ-GBRC36/2020|EPI ISL 444467|B.1.246|India|2020-04-29	Asia|hCoV-19/India/GJ-GBRC338b/2020|EPI ISL 512076|B.1.247|India|2020-07-09	0.0002350723	Asia
Asia|hCoV-19/India/GJ-GBRC29/2020|EPI ISL 444460|B.1|India|2020-04-30	Asia|hCoV-19/India/GJ-GBRC338b/2020|EPI ISL 512076|B.1.247|India|2020-07-09	0.0002686550	Asia
Asia|hCoV-19/India/RJ-S25/2020|EPI ISL 455655|B.1.5|India|2020-04-30	Asia|hCoV-19/India/GJ-GBRC338b/2020|EPI ISL 512076|B.1.247|India|2020-07-09	0.0003358225	Asia
Asia|hCoV-19/India/WB-S29/2020|EPI ISL 455658|A|India|2020-04-30	Asia|hCoV-19/India/GJ-GBRC338b/2020|EPI ISL 512076|B.1.247|India|2020-07-09	0.0007055784	Asia
Asia|hCoV-19/SaudiArabia/KAUST-MADINAH655/2020|EPI ISL 513175|B.1.246|Saudi Arabia|2020-04-30	Asia|hCoV-19/India/GJ-GBRC338b/2020|EPI ISL 512076|B.1.247|India|2020-07-09	0.0002350614	Asia
Asia|hCoV-19/Saudi Arabia/KAUST-JEDDAH576/2020|EPI ISL 512969|B.1.1|Saudi Arabia|2020-04-30	Asia|hCoV-19/India/GJ-GBRC338b/2020|EPI ISL 512076|B.1.247|India|2020-07-09	0.0002350753	Asia
Asia|hCoV-19/India/WB-IK32/2020|EPI ISL 508362|B.1|India|2020-05-01	Asia|hCoV-19/India/GJ-GBRC338b/2020|EPI ISL 512076|B.1.247|India|2020-07-09	0.0003022341	Asia
Asia|hCoV-19/India/WB-IK35/2020|EPI ISL 508364|B.1|India|2020-05-01	Asia|hCoV-19/India/GJ-GBRC338b/2020|EPI ISL 512076|B.1.247|India|2020-07-09	0.0003695582	Asia
Asia|hCoV-19/Oman/C-11911/2020|EPI ISL 491170|B.1.1|Oman|2020-05-01	Asia|hCoV-19/India/GJ-GBRC338b/2020|EPI ISL 512076|B.1.247|India|2020-07-09	0.0004366823	Asia
Asia|hCoV-19/Japan/Donner29/2020|EPI ISL 469287|B.1.1|Japan|2020-05-01	Asia|hCoV-19/India/GJ-GBRC338b/2020|EPI ISL 512076|B.1.247|India|2020-07-09	0.0005038614	Asia
Asia|hCoV-19/United Arab Emirates/L920716500/2020|EPI ISL 520742|B.4|United Arab Emirates|2020-05-02	Asia|hCoV-19/India/GJ-GBRC338b/2020|EPI ISL 512076|B.1.247|India|2020-07-09	0.0008064619	Asia
Asia|hCoV-19/India/GJ-GBRC51/2020|EPI ISL 444482|B.1.247|India|2020-05-02	Asia|hCoV-19/India/GJ-GBRC338b/2020|EPI ISL 512076|B.1.247|India|2020-07-09	0.0001678864	Asia
Asia|hCoV-19/India/GJ-GBRC124/2020|EPI ISL 455021|B.1.160|India|2020-05-02	Asia|hCoV-19/India/GJ-GBRC338b/2020|EPI ISL 512076|B.1.247|India|2020-07-09	0.0001678864	Asia
Asia|hCoV-19/India/GJ-GBRC122/2020|EPI ISL 455019|B.1.5|India|2020-05-02	Asia|hCoV-19/India/GJ-GBRC338b/2020|EPI ISL 512076|B.1.247|India|2020-07-09	0.0002686471	Asia
Asia|hCoV-19/India/WB-S56/2020|EPI ISL 455675|B.1.5|India|2020-05-03	Asia|hCoV-19/India/GJ-GBRC338b/2020|EPI ISL 512076|B.1.247|India|2020-07-09	0.0003694574	Asia
Asia|hCoV-19/India/KA-nimh-10559/2020|EPI ISL 486400|B.4|India|2020-05-03	Asia|hCoV-19/India/GJ-GBRC338b/2020|EPI ISL 512076|B.1.247|India|2020-07-09	0.0008064723	Asia
Asia|hCoV-19/India/GJ-GBRC68/2020|EPI ISL 447045|B.1.36|India|2020-05-03	Asia|hCoV-19/India/GJ-GBRC338b/2020|EPI ISL 512076|B.1.247|India|2020-07-09	0.0002350574	Asia
Asia|hCoV-19/India/GJ-GBRC88b/2020|EPI ISL 447550|B.1|India|2020-05-03	Asia|hCoV-19/India/GJ-GBRC338b/2020|EPI ISL 512076|B.1.247|India|2020-07-09	0.0003022430	Asia
Asia|hCoV-19/Kazakhstan/33496/2020|EPI ISL 454585|B.1.3|Kazakhstan|2020-05-04	Asia|hCoV-19/India/GJ-GBRC338b/2020|EPI ISL 512076|B.1.247|India|2020-07-09	0.0004366015	Asia
Asia|hCoV-19/India/WB-IK48/2020|EPI ISL 508375|B.1|India|2020-05-04	Asia|hCoV-19/India/GJ-GBRC338b/2020|EPI ISL 512076|B.1.247|India|2020-07-09	0.0003022341	Asia
Asia|hCoV-19/India/WB-IK44/2020|EPI ISL 508371|B.1|India|2020-05-04	Asia|hCoV-19/India/GJ-GBRC338b/2020|EPI ISL 512076|B.1.247|India|2020-07-09	0.0003022341	Asia
Asia|hCoV-19/Saudi Arabia/KAUST-JEDDAH723/2020|EPI ISL 512992|B.1.246|Saudi Arabia|2020-05-04	Asia|hCoV-19/India/GJ-GBRC338b/2020|EPI ISL 512076|B.1.247|India|2020-07-09	0.0001343064	Asia
Asia|hCoV-19/India/GJ-GBRC81a/2020|EPI ISL 447540|B.1.247|India|2020-05-05	Asia|hCoV-19/India/GJ-GBRC338b/2020|EPI ISL 512076|B.1.247|India|2020-07-09	0.0002014771	Asia
Asia|hCoV-19/India/GJ-GBRC76/2020|EPI ISL 447534|B.1.247|India|2020-05-05	Asia|hCoV-19/India/GJ-GBRC338b/2020|EPI ISL 512076|B.1.247|India|2020-07-09	0.0002350614	Asia
Asia|hCoV-19/India/GJ-GBRC77/2020|EPI ISL 447535|B.1.247|India|2020-05-05	Asia|hCoV-19/India/GJ-GBRC338b/2020|EPI ISL 512076|B.1.247|India|2020-07-09	0.0002350723	Asia
Asia|hCoV-19/United Arab Emirates/13/2020|EPI ISL 528687|B.1.1|United Arab Emirates|2020-05-05	Asia|hCoV-19/India/GJ-GBRC338b/2020|EPI ISL 512076|B.1.247|India|2020-07-09	0.0004030645	Asia
Asia|hCoV-19/SaudiArabia/KAUST-MADINAH605/2020|EPI ISL 513170|B.1.186|Saudi Arabia|2020-05-06	Asia|hCoV-19/India/GJ-GBRC338b/2020|EPI ISL 512076|B.1.247|India|2020-07-09	0.0001678864	Asia
Asia|hCoV-19/India/TN-CCMB-C21/2020|EPI ISL 471584|B|India|2020-05-06	Asia|hCoV-19/India/GJ-GBRC338b/2020|EPI ISL 512076|B.1.247|India|2020-07-09	0.0004702393	Asia
Asia|hCoV-19/India/TN-CCMB-C19/2020|EPI ISL 458040|B.1.1|India|2020-05-06	Asia|hCoV-19/India/GJ-GBRC338b/2020|EPI ISL 512076|B.1.247|India|2020-07-09	0.0004702968	Asia
Asia|hCoV-19/India/HR-TF38/2020|EPI ISL 508504|B.1.1.216|India|2020-05-06	Asia|hCoV-19/India/GJ-GBRC338b/2020|EPI ISL 512076|B.1.247|India|2020-07-09	0.0004366621	Asia
Asia|hCoV-19/Oman/C-15758/2020|EPI ISL 491141|B.1.1.27|Oman|2020-05-07	Asia|hCoV-19/India/GJ-GBRC338b/2020|EPI ISL 512076|B.1.247|India|2020-07-09	0.0005038763	Asia
Asia|hCoV-19/Japan/Donner34/2020|EPI ISL 469292|B.1.1|Japan|2020-05-07	Asia|hCoV-19/India/GJ-GBRC338b/2020|EPI ISL 512076|B.1.247|India|2020-07-09	0.0005038847	Asia
Asia|hCoV-19/Bangladesh/BCSIR-NILMRC-053/2020|EPI ISL 465163|B.1.1.316|Bangladesh|2020-05-07	Asia|hCoV-19/India/GJ-GBRC338b/2020|EPI ISL 512076|B.1.247|India|2020-07-09	0.0004366824	Asia
Asia|hCoV-19/Japan/Donner33/2020|EPI ISL 469291|B.1.1|Japan|2020-05-07	Asia|hCoV-19/India/GJ-GBRC338b/2020|EPI ISL 512076|B.1.247|India|2020-07-09	0.0004366621	Asia
Asia|hCoV-19/Oman/205034466/2020|EPI ISL 457705|B.1.1.27|Oman|2020-05-08	Asia|hCoV-19/India/GJ-GBRC338b/2020|EPI ISL 512076|B.1.247|India|2020-07-09	0.0004366678	Asia
Asia|hCoV-19/India/MH-NCCS-NR570/2020|EPI ISL 496587|B.1|India|2020-05-08	Asia|hCoV-19/India/GJ-GBRC338b/2020|EPI ISL 512076|B.1.247|India|2020-07-09	0.0003022341	Asia
Asia|hCoV-19/Bangladesh/BARJ-CVASU-CTG-506/2020|EPI ISL 450342|A|Bangladesh|2020-05-08	Asia|hCoV-19/India/GJ-GBRC338b/2020|EPI ISL 512076|B.1.247|India|2020-07-09	0.0007391677	Asia
Asia|hCoV-19/SaudiArabia/KAUST-MADINAH688/2020|EPI ISL 513178|A|Saudi Arabia|2020-05-08	Asia|hCoV-19/India/GJ-GBRC338b/2020|EPI ISL 512076|B.1.247|India|2020-07-09	0.0005038847	Asia
Asia|hCoV-19/Kazakhstan/38716/2020|EPI ISL 454575|B.1.3|Kazakhstan|2020-05-09	Asia|hCoV-19/India/GJ-GBRC338b/2020|EPI ISL 512076|B.1.247|India|2020-07-09	0.0004701957	Asia
Asia|hCoV-19/Oman/C-16516/2020|EPI ISL 491153|B.1.1|Oman|2020-05-09	Asia|hCoV-19/India/GJ-GBRC338b/2020|EPI ISL 512076|B.1.247|India|2020-07-09	0.0005039080	Asia
Asia|hCoV-19/India/KA-nimh-13855/2020|EPI ISL 515954|A|India|2020-05-09	Asia|hCoV-19/India/GJ-GBRC338b/2020|EPI ISL 512076|B.1.247|India|2020-07-09	0.0006383143	Asia
Asia|hCoV-19/Bangladesh/BCSIR-NILMRC-088/2020|EPI ISL 466686|B.1|Bangladesh|2020-05-09	Asia|hCoV-19/India/GJ-GBRC338b/2020|EPI ISL 512076|B.1.247|India|2020-07-09	0.0004030645	Asia
Asia|hCoV-19/Oman/205035037/2020|EPI ISL 491968|B.1.1.27|Oman|2020-05-10	Asia|hCoV-19/India/GJ-GBRC338b/2020|EPI ISL 512076|B.1.247|India|2020-07-09	0.0004702889	Asia
Asia|hCoV-19/Bangladesh/BARJ-CVASU-CTG-518/2020|EPI ISL 450345|A|Bangladesh|2020-05-10	Asia|hCoV-19/India/GJ-GBRC338b/2020|EPI ISL 512076|B.1.247|India|2020-07-09	0.0006719234	Asia
Asia|hCoV-19/Malaysia/IMR WC55122/2020|EPI ISL 490089|B.1.1.1|Malaysia|2020-05-10	Asia|hCoV-19/India/GJ-GBRC338b/2020|EPI ISL 512076|B.1.247|India|2020-07-09	0.0006385664	Asia
Asia|hCoV-19/India/GJ-GBRC108/2020|EPI ISL 451153|B.1.36|India|2020-05-10	Asia|hCoV-19/India/GJ-GBRC338b/2020|EPI ISL 512076|B.1.247|India|2020-07-09	0.0002350722	Asia
Asia|hCoV-19/Indonesia/EJ-ITD-8402NT/2020|EPI ISL 529138|B.1.246|Indonesia|2020-05-11	Asia|hCoV-19/India/GJ-GBRC338b/2020|EPI ISL 512076|B.1.247|India|2020-07-09	0.0001343064	Asia
Asia|hCoV-19/India/TG-CCMB-L988/2020|EPI ISL 458064|B.1|India|2020-05-11	Asia|hCoV-19/India/GJ-GBRC338b/2020|EPI ISL 512076|B.1.247|India|2020-07-09	0.0003694621	Asia
Asia|hCoV-19/India/TG-CCMB-L1021/2020|EPI ISL 458046|B.1.1.8|India|2020-05-11	Asia|hCoV-19/India/GJ-GBRC338b/2020|EPI ISL 512076|B.1.247|India|2020-07-09	0.0006047725	Asia
Asia|hCoV-19/India/TG-CCMB-L1026/2020|EPI ISL 458050|B.1.1.8|India|2020-05-11	Asia|hCoV-19/India/GJ-GBRC338b/2020|EPI ISL 512076|B.1.247|India|2020-07-09	0.0006384135	Asia
Asia|hCoV-19/SaudiArabia/KAUST-MADINAH958/2020|EPI ISL 513208|B.1.36|Saudi Arabia|2020-05-12	Asia|hCoV-19/India/GJ-GBRC338b/2020|EPI ISL 512076|B.1.247|India|2020-07-09	0.0003358224	Asia
Asia|hCoV-19/United Arab Emirates/38/2020|EPI ISL 528698|B.1.1|United Arab Emirates|2020-05-12	Asia|hCoV-19/India/GJ-GBRC338b/2020|EPI ISL 512076|B.1.247|India|2020-07-09	0.0004702889	Asia
Asia|hCoV-19/India/HR-TF41/2020|EPI ISL 508506|B.1.36|India|2020-05-12	Asia|hCoV-19/India/GJ-GBRC338b/2020|EPI ISL 512076|B.1.247|India|2020-07-09	0.0003358225	Asia
Asia|hCoV-19/India/KA-IB35/2020|EPI ISL 508314|B.6|India|2020-05-12	Asia|hCoV-19/India/GJ-GBRC338b/2020|EPI ISL 512076|B.1.247|India|2020-07-09	0.0006050136	Asia
Asia|hCoV-19/United Arab Emirates/L3290161092/2020|EPI ISL 520681|B.1.5|United Arab Emirates|2020-05-13	Asia|hCoV-19/India/GJ-GBRC338b/2020|EPI ISL 512076|B.1.247|India|2020-07-09	0.0004030713	Asia
Asia|hCoV-19/Bangladesh/BARJ-CVASU-CTG-502/2020|EPI ISL 450340|A|Bangladesh|2020-05-13	Asia|hCoV-19/India/GJ-GBRC338b/2020|EPI ISL 512076|B.1.247|India|2020-07-09	0.0006719234	Asia
Asia|hCoV-19/India/TG-CCMB-OM1/2020|EPI ISL 495274|B.1.1.8|India|2020-05-13	Asia|hCoV-19/India/GJ-GBRC338b/2020|EPI ISL 512076|B.1.247|India|2020-07-09	0.0004702532	Asia
Asia|hCoV-19/United Arab Emirates/L3290162047/2020|EPI ISL 520682|B.1.1|United Arab Emirates|2020-05-13	Asia|hCoV-19/India/GJ-GBRC338b/2020|EPI ISL 512076|B.1.247|India|2020-07-09	0.0004702611	Asia
Asia|hCoV-19/Japan/Donner37/2020|EPI ISL 469295|B.1.1|Japan|2020-05-14	Asia|hCoV-19/India/GJ-GBRC338b/2020|EPI ISL 512076|B.1.247|India|2020-07-09	0.0004366621	Asia
Asia|hCoV-19/United Arab Emirates/L2005036025/2020|EPI ISL 520674|B.1|United Arab Emirates|2020-05-14	Asia|hCoV-19/India/GJ-GBRC338b/2020|EPI ISL 512076|B.1.247|India|2020-07-09	0.0003358523	Asia
Asia|hCoV-19/India/KA-nimh-19188/2020|EPI ISL 515967|B.4|India|2020-05-14	Asia|hCoV-19/India/GJ-GBRC338b/2020|EPI ISL 512076|B.1.247|India|2020-07-09	0.0008737543	Asia
Asia|hCoV-19/India/WB-IK70/2020|EPI ISL 511904|B.1.5|India|2020-05-14	Asia|hCoV-19/India/GJ-GBRC338b/2020|EPI ISL 512076|B.1.247|India|2020-07-09	0.0003358225	Asia
Asia|hCoV-19/Oman/205036082/2020|EPI ISL 491973|B.1.1.27|Oman|2020-05-15	Asia|hCoV-19/India/GJ-GBRC338b/2020|EPI ISL 512076|B.1.247|India|2020-07-09	0.0005039062	Asia
Asia|hCoV-19/India/TG-CCMB-OM9/2020|EPI ISL 495297|B.1.1.8|India|2020-05-15	Asia|hCoV-19/India/GJ-GBRC338b/2020|EPI ISL 512076|B.1.247|India|2020-07-09	0.0005374542	Asia
Asia|hCoV-19/Pakistan/KPK-KUST-SJTU/2020|EPI ISL 513925|B.1|Pakistan|2020-05-15	Asia|hCoV-19/India/GJ-GBRC338b/2020|EPI ISL 512076|B.1.247|India|2020-07-09	0.0005374631	Asia
Asia|hCoV-19/Hong Kong/HKU-200723-106/2020|EPI ISL 498271|B.1|Hong Kong|2020-05-15	Asia|hCoV-19/India/GJ-GBRC338b/2020|EPI ISL 512076|B.1.247|India|2020-07-09	0.0003022341	Asia
Asia|hCoV-19/India/KA-nimh-19696/2020|EPI ISL 515971|B.1.1|India|2020-05-16	Asia|hCoV-19/India/GJ-GBRC338b/2020|EPI ISL 512076|B.1.247|India|2020-07-09	0.0005375129	Asia
Asia|hCoV-19/Oman/205036179/2020|EPI ISL 491976|B.1.1.27|Oman|2020-05-16	Asia|hCoV-19/India/GJ-GBRC338b/2020|EPI ISL 512076|B.1.247|India|2020-07-09	0.0005711169	Asia
Asia|hCoV-19/India/GJ-GBRC146b/2020|EPI ISL 458107|B.1|India|2020-05-16	Asia|hCoV-19/India/GJ-GBRC338b/2020|EPI ISL 512076|B.1.247|India|2020-07-09	0.0003358480	Asia
Asia|hCoV-19/India/MH-NCCS-NR1553/2020|EPI ISL 496562|B.1|India|2020-05-17	Asia|hCoV-19/India/GJ-GBRC338b/2020|EPI ISL 512076|B.1.247|India|2020-07-09	0.0003358225	Asia
Asia|hCoV-19/Oman/205036713/2020|EPI ISL 491983|B.1.1.27|Oman|2020-05-17	Asia|hCoV-19/India/GJ-GBRC338b/2020|EPI ISL 512076|B.1.247|India|2020-07-09	0.0005038912	Asia
Asia|hCoV-19/Oman/205036702/2020|EPI ISL 491982|B.1.1.27|Oman|2020-05-17	Asia|hCoV-19/India/GJ-GBRC338b/2020|EPI ISL 512076|B.1.247|India|2020-07-09	0.0004702672	Asia
Asia|hCoV-19/India/WB-IK83/2020|EPI ISL 508403|B.1|India|2020-05-17	Asia|hCoV-19/India/GJ-GBRC338b/2020|EPI ISL 512076|B.1.247|India|2020-07-09	0.0003694464	Asia
Asia|hCoV-19/United Arab Emirates/L3290224549/2020|EPI ISL 520690|A|United Arab Emirates|2020-05-18	Asia|hCoV-19/India/GJ-GBRC338b/2020|EPI ISL 512076|B.1.247|India|2020-07-09	0.0007055667	Asia
Asia|hCoV-19/India/GJ-GBRC150a/2020|EPI ISL 458112|B.1.36|India|2020-05-18	Asia|hCoV-19/India/GJ-GBRC338b/2020|EPI ISL 512076|B.1.247|India|2020-07-09	0.0002686594	Asia
Asia|hCoV-19/India/GJ-GBRC150b/2020|EPI ISL 458113|B.1.36|India|2020-05-18	Asia|hCoV-19/India/GJ-GBRC338b/2020|EPI ISL 512076|B.1.247|India|2020-07-09	0.0003358379	Asia
Asia|hCoV-19/United Arab Emirates/L3290223961/2020|EPI ISL 520689|A|United Arab Emirates|2020-05-18	Asia|hCoV-19/India/GJ-GBRC338b/2020|EPI ISL 512076|B.1.247|India|2020-07-09	0.0006383142	Asia
Asia|hCoV-19/India/OR-ILSCV25367/2020|EPI ISL 481110|B.1.1|India|2020-05-19	Asia|hCoV-19/India/GJ-GBRC338b/2020|EPI ISL 512076|B.1.247|India|2020-07-09	0.0005374791	Asia
Asia|hCoV-19/India/KA-IB22/2020|EPI ISL 508300|B.1.1|India|2020-05-19	Asia|hCoV-19/India/GJ-GBRC338b/2020|EPI ISL 512076|B.1.247|India|2020-07-09	0.0004030578	Asia
Asia|hCoV-19/United Arab Emirates/L3290235819/2020|EPI ISL 520691|B.1.1|United Arab Emirates|2020-05-19	Asia|hCoV-19/India/GJ-GBRC338b/2020|EPI ISL 512076|B.1.247|India|2020-07-09	0.0003694512	Asia
Asia|hCoV-19/India/OR-ILSCV25378/2020|EPI ISL 481111|A|India|2020-05-19	Asia|hCoV-19/India/GJ-GBRC338b/2020|EPI ISL 512076|B.1.247|India|2020-07-09	0.0006047165	Asia
Asia|hCoV-19/United Arab Emirates/L3290250769/2020|EPI ISL 520697|B.1.1|United Arab Emirates|2020-05-20	Asia|hCoV-19/India/GJ-GBRC338b/2020|EPI ISL 512076|B.1.247|India|2020-07-09	0.0004030578	Asia
Asia|hCoV-19/India/WB-IK90/2020|EPI ISL 508408|B.1|India|2020-05-20	Asia|hCoV-19/India/GJ-GBRC338b/2020|EPI ISL 512076|B.1.247|India|2020-07-09	0.0004366290	Asia
Asia|hCoV-19/United Arab Emirates/L3290264100/2020|EPI ISL 520704|B.1.1|United Arab Emirates|2020-05-20	Asia|hCoV-19/India/GJ-GBRC338b/2020|EPI ISL 512076|B.1.247|India|2020-07-09	0.0004030459	Asia
Asia|hCoV-19/India/WB-IK92/2020|EPI ISL 508410|B.1|India|2020-05-20	Asia|hCoV-19/India/GJ-GBRC338b/2020|EPI ISL 512076|B.1.247|India|2020-07-09	0.0003358380	Asia
Asia|hCoV-19/Oman/RESP-20-B-15133/2020|EPI ISL 518825|B.1.1.27|Oman|2020-05-21	Asia|hCoV-19/India/GJ-GBRC338b/2020|EPI ISL 512076|B.1.247|India|2020-07-09	0.0005374542	Asia
Asia|hCoV-19/India/TG-CCMB-L1208/2020|EPI ISL 471588|B.1|India|2020-05-21	Asia|hCoV-19/India/GJ-GBRC338b/2020|EPI ISL 512076|B.1.247|India|2020-07-09	0.0005038231	Asia
Asia|hCoV-19/India/MH-NCCS-NR2245/2020|EPI ISL 496572|B.1.247|India|2020-05-21	Asia|hCoV-19/India/GJ-GBRC338b/2020|EPI ISL 512076|B.1.247|India|2020-07-09	0.0002686346	Asia
Asia|hCoV-19/Oman/RESP-20-B-15173/2020|EPI ISL 518826|B.1.1.27|Oman|2020-05-21	Asia|hCoV-19/India/GJ-GBRC338b/2020|EPI ISL 512076|B.1.247|India|2020-07-09	0.0004366678	Asia
Asia|hCoV-19/South Korea/KCDC2299/2020|EPI ISL 510635|B.1.370|South Korea|2020-05-22	Asia|hCoV-19/India/GJ-GBRC338b/2020|EPI ISL 512076|B.1.247|India|2020-07-09	0.0004030153	Asia
Asia|hCoV-19/Oman/205038337/2020|EPI ISL 491996|B.1.1.27|Oman|2020-05-22	Asia|hCoV-19/India/GJ-GBRC338b/2020|EPI ISL 512076|B.1.247|India|2020-07-09	0.0004702750	Asia
Asia|hCoV-19/Oman/RESP-20-B-15879/2020|EPI ISL 518835|B.1.1.27|Oman|2020-05-22	Asia|hCoV-19/India/GJ-GBRC338b/2020|EPI ISL 512076|B.1.247|India|2020-07-09	0.0004702672	Asia
Asia|hCoV-19/Oman/205038157/2020|EPI ISL 491993|B.1.1.27|Oman|2020-05-22	Asia|hCoV-19/India/GJ-GBRC338b/2020|EPI ISL 512076|B.1.247|India|2020-07-09	0.0007055782	Asia
Asia|hCoV-19/Bangladesh/BCSIR-NILMRC-009/2020|EPI ISL 462095|B.1.1.316|Bangladesh|2020-05-23	Asia|hCoV-19/India/GJ-GBRC338b/2020|EPI ISL 512076|B.1.247|India|2020-07-09	0.0004702750	Asia
Asia|hCoV-19/India/MH-AFMC-5458/2020|EPI ISL 496529|B.6|India|2020-05-23	Asia|hCoV-19/India/GJ-GBRC338b/2020|EPI ISL 512076|B.1.247|India|2020-07-09	0.0007727490	Asia
Asia|hCoV-19/Bangladesh/BCSIR-NILMRC-002/2020|EPI ISL 462091|B.1.1|Bangladesh|2020-05-23	Asia|hCoV-19/India/GJ-GBRC338b/2020|EPI ISL 512076|B.1.247|India|2020-07-09	0.0005038763	Asia
Asia|hCoV-19/Bangladesh/BCSIR-NILMRC-003/2020|EPI ISL 462092|B.1.1.316|Bangladesh|2020-05-23	Asia|hCoV-19/India/GJ-GBRC338b/2020|EPI ISL 512076|B.1.247|India|2020-07-09	0.0004030832	Asia
Asia|hCoV-19/SaudiArabia/KAUST-JEDDAH888/2020|EPI ISL 513037|B.1|Saudi Arabia|2020-05-24	Asia|hCoV-19/India/GJ-GBRC338b/2020|EPI ISL 512076|B.1.247|India|2020-07-09	0.0003358523	Asia
Asia|hCoV-19/India/TG-CCMB-GC2/2020|EPI ISL 528812|B.1.1|India|2020-05-24	Asia|hCoV-19/India/GJ-GBRC338b/2020|EPI ISL 512076|B.1.247|India|2020-07-09	0.0003694683	Asia
Asia|hCoV-19/SaudiArabia/KAUST-JEDDAH831/2020|EPI ISL 513005|B.1.246|Saudi Arabia|2020-05-24	Asia|hCoV-19/India/GJ-GBRC338b/2020|EPI ISL 512076|B.1.247|India|2020-07-09	0.0002014678	Asia
Asia|hCoV-19/India/GJ-GBRC139a/2020|EPI ISL 458097|B.1.247|India|2020-05-24	Asia|hCoV-19/India/GJ-GBRC338b/2020|EPI ISL 512076|B.1.247|India|2020-07-09	0.0002014677	Asia
Asia|hCoV-19/India/TG-CCMB-L1452/2020|EPI ISL 471591|B.1.247|India|2020-05-25	Asia|hCoV-19/India/GJ-GBRC338b/2020|EPI ISL 512076|B.1.247|India|2020-07-09	0.0003022430	Asia
Asia|hCoV-19/India/TG-CCMB-L1460/2020|EPI ISL 471597|B.1.160|India|2020-05-25	Asia|hCoV-19/India/GJ-GBRC338b/2020|EPI ISL 512076|B.1.247|India|2020-07-09	0.0002014864	Asia
Asia|hCoV-19/United Arab Emirates/L3290314014/2020|EPI ISL 520706|A|United Arab Emirates|2020-05-25	Asia|hCoV-19/India/GJ-GBRC338b/2020|EPI ISL 512076|B.1.247|India|2020-07-09	0.0006382847	Asia
Asia|hCoV-19/India/TG-CCMB-L1453/2020|EPI ISL 471592|B.1.247|India|2020-05-25	Asia|hCoV-19/India/GJ-GBRC338b/2020|EPI ISL 512076|B.1.247|India|2020-07-09	0.0003022341	Asia
Asia|hCoV-19/Bangladesh/BCSIR-NILMRC-066/2020|EPI ISL 464164|B.1.1.316|Bangladesh|2020-05-26	Asia|hCoV-19/India/GJ-GBRC338b/2020|EPI ISL 512076|B.1.247|India|2020-07-09	0.0005375377	Asia
Asia|hCoV-19/SaudiArabia/KAUST-MADINAH862/2020|EPI ISL 513197|B.1.160|Saudi Arabia|2020-05-26	Asia|hCoV-19/India/GJ-GBRC338b/2020|EPI ISL 512076|B.1.247|India|2020-07-09	0.0002350684	Asia
Asia|hCoV-19/SaudiArabia/KAUST-MADINAH896/2020|EPI ISL 513199|B.1|Saudi Arabia|2020-05-26	Asia|hCoV-19/India/GJ-GBRC338b/2020|EPI ISL 512076|B.1.247|India|2020-07-09	0.0003022340	Asia
Asia|hCoV-19/India/WB-S83/2020|EPI ISL 511899|B.1|India|2020-05-26	Asia|hCoV-19/India/GJ-GBRC338b/2020|EPI ISL 512076|B.1.247|India|2020-07-09	0.0004702829	Asia
Asia|hCoV-19/India/GJ-GBRC164/2020|EPI ISL 461499|B.1.36|India|2020-05-27	Asia|hCoV-19/India/GJ-GBRC338b/2020|EPI ISL 512076|B.1.247|India|2020-07-09	0.0003022340	Asia
Asia|hCoV-19/India/GJ-GBRC161b/2020|EPI ISL 461494|B.1|India|2020-05-27	Asia|hCoV-19/India/GJ-GBRC338b/2020|EPI ISL 512076|B.1.247|India|2020-07-09	0.0002686471	Asia
Asia|hCoV-19/United Arab Emirates/L3290324509/2020|EPI ISL 520707|B.4|United Arab Emirates|2020-05-27	Asia|hCoV-19/India/GJ-GBRC338b/2020|EPI ISL 512076|B.1.247|India|2020-07-09	0.0007728436	Asia
Asia|hCoV-19/India/GJ-GBRC163b/2020|EPI ISL 461498|B.1|India|2020-05-27	Asia|hCoV-19/India/GJ-GBRC338b/2020|EPI ISL 512076|B.1.247|India|2020-07-09	0.0004030645	Asia
Asia|hCoV-19/Oman/205039569/2020|EPI ISL 492006|B.1.1.27|Oman|2020-05-28	Asia|hCoV-19/India/GJ-GBRC338b/2020|EPI ISL 512076|B.1.247|India|2020-07-09	0.0004366548	Asia
Asia|hCoV-19/India/HR-IMT-AE21/2020|EPI ISL 560318|B.1|India|2020-05-28	Asia|hCoV-19/India/GJ-GBRC338b/2020|EPI ISL 512076|B.1.247|India|2020-07-09	0.0003358380	Asia
Asia|hCoV-19/Oman/205039531/2020|EPI ISL 492005|B.1.1.27|Oman|2020-05-28	Asia|hCoV-19/India/GJ-GBRC338b/2020|EPI ISL 512076|B.1.247|India|2020-07-09	0.0005038912	Asia
Asia|hCoV-19/India/WB-S67/2020|EPI ISL 508457|B.1|India|2020-05-28	Asia|hCoV-19/India/GJ-GBRC338b/2020|EPI ISL 512076|B.1.247|India|2020-07-09	0.0003694683	Asia
Asia|hCoV-19/India/TG-CCMB-L1684/2020|EPI ISL 471622|B.1.1.8|India|2020-05-29	Asia|hCoV-19/India/GJ-GBRC338b/2020|EPI ISL 512076|B.1.247|India|2020-07-09	0.0005038679	Asia
Asia|hCoV-19/India/MH-MW33/2020|EPI ISL 508436|B.1.1|India|2020-05-29	Asia|hCoV-19/India/GJ-GBRC338b/2020|EPI ISL 512076|B.1.247|India|2020-07-09	0.0005038847	Asia
Asia|hCoV-19/India/UT-AR30/2020|EPI ISL 508178|B.1.1|India|2020-05-29	Asia|hCoV-19/India/GJ-GBRC338b/2020|EPI ISL 512076|B.1.247|India|2020-07-09	0.0004366621	Asia
Asia|hCoV-19/India/OR-ILSCV32007/2020|EPI ISL 481154|B.1.247|India|2020-05-29	Asia|hCoV-19/India/GJ-GBRC338b/2020|EPI ISL 512076|B.1.247|India|2020-07-09	0.0002686719	Asia
Asia|hCoV-19/United Arab Emirates/L3290361549/2020|EPI ISL 520708|B.1.1.296|United Arab Emirates|2020-05-30	Asia|hCoV-19/India/GJ-GBRC338b/2020|EPI ISL 512076|B.1.247|India|2020-07-09	0.0006047444	Asia
Asia|hCoV-19/United Arab Emirates/L3290363526/2020|EPI ISL 520710|A|United Arab Emirates|2020-05-30	Asia|hCoV-19/India/GJ-GBRC338b/2020|EPI ISL 512076|B.1.247|India|2020-07-09	0.0007055667	Asia
Asia|hCoV-19/United Arab Emirates/L2005036714/2020|EPI ISL 520676|B.1.1|United Arab Emirates|2020-05-30	Asia|hCoV-19/India/GJ-GBRC338b/2020|EPI ISL 512076|B.1.247|India|2020-07-09	0.0003694512	Asia
Asia|hCoV-19/Oman/205039804/2020|EPI ISL 492009|B.1.1.27|Oman|2020-05-30	Asia|hCoV-19/India/GJ-GBRC338b/2020|EPI ISL 512076|B.1.247|India|2020-07-09	0.0004706070	Asia
Asia|hCoV-19/Oman/205040106/2020|EPI ISL 492011|B.1.1.27|Oman|2020-05-31	Asia|hCoV-19/India/GJ-GBRC338b/2020|EPI ISL 512076|B.1.247|India|2020-07-09	0.0005375198	Asia
Asia|hCoV-19/Oman/205040194/2020|EPI ISL 492012|B.1.1.27|Oman|2020-05-31	Asia|hCoV-19/India/GJ-GBRC338b/2020|EPI ISL 512076|B.1.247|India|2020-07-09	0.0004702532	Asia
Asia|hCoV-19/Bangladesh/BCSIR-NILMRC-319/2020|EPI ISL 498932|B.1.1.316|Bangladesh|2020-05-31	Asia|hCoV-19/India/GJ-GBRC338b/2020|EPI ISL 512076|B.1.247|India|2020-07-09	0.0005039314	Asia
Asia|hCoV-19/Bangladesh/BCSIR-NILMRC-320/2020|EPI ISL 504181|B.1.1|Bangladesh|2020-05-31	Asia|hCoV-19/India/GJ-GBRC338b/2020|EPI ISL 512076|B.1.247|India|2020-07-09	0.0006720278	Asia
Asia|hCoV-19/Bangladesh/BCSIR-NILMRC-052/2020|EPI ISL 466627|B.1.1|Bangladesh|2020-06-01	Asia|hCoV-19/India/GJ-GBRC338b/2020|EPI ISL 512076|B.1.247|India|2020-07-09	0.0004702611	Asia
Asia|hCoV-19/India/UT-AR4/2020|EPI ISL 508184|B.1.1|India|2020-06-01	Asia|hCoV-19/India/GJ-GBRC338b/2020|EPI ISL 512076|B.1.247|India|2020-07-09	0.0004702750	Asia
Asia|hCoV-19/Bangladesh/BCSIR-NILMRC-080/2020|EPI ISL 464162|B.1.1|Bangladesh|2020-06-01	Asia|hCoV-19/India/GJ-GBRC338b/2020|EPI ISL 512076|B.1.247|India|2020-07-09	0.0003694622	Asia
Asia|hCoV-19/Bangladesh/BCSIR-NILMRC-073/2020|EPI ISL 466689|B.1.1|Bangladesh|2020-06-01	Asia|hCoV-19/India/GJ-GBRC338b/2020|EPI ISL 512076|B.1.247|India|2020-07-09	0.0004366953	Asia
Asia|hCoV-19/India/TG-CCMB-L1746/2020|EPI ISL 471631|B.1.1.8|India|2020-06-01	Asia|hCoV-19/India/GJ-GBRC338b/2020|EPI ISL 512076|B.1.247|India|2020-07-09	0.0005374790	Asia
Asia|hCoV-19/India/UT-AR33/2020|EPI ISL 508181|A|India|2020-06-02	Asia|hCoV-19/India/GJ-GBRC338b/2020|EPI ISL 512076|B.1.247|India|2020-07-09	0.0008737510	Asia
Asia|hCoV-19/United Arab Emirates/313/2020|EPI ISL 528696|B.1.1.296|United Arab Emirates|2020-06-02	Asia|hCoV-19/India/GJ-GBRC338b/2020|EPI ISL 512076|B.1.247|India|2020-07-09	0.0005711359	Asia
Asia|hCoV-19/India/TG-CCMB-L1811/2020|EPI ISL 471637|B.1.1.8|India|2020-06-02	Asia|hCoV-19/India/GJ-GBRC338b/2020|EPI ISL 512076|B.1.247|India|2020-07-09	0.0005374790	Asia
Asia|hCoV-19/India/TG-CCMB-L1822-ONT/2020|EPI ISL 495164|B.1.1.8|India|2020-06-02	Asia|hCoV-19/India/GJ-GBRC338b/2020|EPI ISL 512076|B.1.247|India|2020-07-09	0.0007392360	Asia
Asia|hCoV-19/United Arab Emirates/310/2020|EPI ISL 528695|B.1.1|United Arab Emirates|2020-06-02	Asia|hCoV-19/India/GJ-GBRC338b/2020|EPI ISL 512076|B.1.247|India|2020-07-09	0.0004702829	Asia
Asia|hCoV-19/Bangladesh/BCSIR-NILMRC-327/2020|EPI ISL 498793|B.1.1|Bangladesh|2020-06-03	Asia|hCoV-19/India/GJ-GBRC338b/2020|EPI ISL 512076|B.1.247|India|2020-07-09	0.0004702393	Asia
Asia|hCoV-19/India/GJ-GBRC183b/2020|EPI ISL 467054|B.1|India|2020-06-03	Asia|hCoV-19/India/GJ-GBRC338b/2020|EPI ISL 512076|B.1.247|India|2020-07-09	0.0004030153	Asia
Asia|hCoV-19/Bangladesh/BCSIR-NILMRC-330/2020|EPI ISL 504182|B.1.1|Bangladesh|2020-06-03	Asia|hCoV-19/India/GJ-GBRC338b/2020|EPI ISL 512076|B.1.247|India|2020-07-09	0.0006720590	Asia
Asia|hCoV-19/United Arab Emirates/L2006030255/2020|EPI ISL 520678|B.4|United Arab Emirates|2020-06-03	Asia|hCoV-19/India/GJ-GBRC338b/2020|EPI ISL 512076|B.1.247|India|2020-07-09	0.0007055784	Asia
Asia|hCoV-19/India/GJ-GBRC181b/2020|EPI ISL 467050|B.1.36|India|2020-06-03	Asia|hCoV-19/India/GJ-GBRC338b/2020|EPI ISL 512076|B.1.247|India|2020-07-09	0.0003694340	Asia
Asia|hCoV-19/India/KA-IB41/2020|EPI ISL 508320|B.1.1|India|2020-06-04	Asia|hCoV-19/India/GJ-GBRC338b/2020|EPI ISL 512076|B.1.247|India|2020-07-09	0.0004366750	Asia
Asia|hCoV-19/Oman/205041374/2020|EPI ISL 492016|B.1.1.27|Oman|2020-06-04	Asia|hCoV-19/India/GJ-GBRC338b/2020|EPI ISL 512076|B.1.247|India|2020-07-09	0.0006383544	Asia
Asia|hCoV-19/India/TG-CCMB-M22/2020|EPI ISL 495194|B.1.1.8|India|2020-06-04	Asia|hCoV-19/India/GJ-GBRC338b/2020|EPI ISL 512076|B.1.247|India|2020-07-09	0.0005374790	Asia
Asia|hCoV-19/India/TG-CCMB-M2/2020|EPI ISL 495192|B.1.1.8|India|2020-06-04	Asia|hCoV-19/India/GJ-GBRC338b/2020|EPI ISL 512076|B.1.247|India|2020-07-09	0.0005710735	Asia
Asia|hCoV-19/India/TG-CCMB-L1931/2020|EPI ISL 495171|B.1.1.8|India|2020-06-04	Asia|hCoV-19/India/GJ-GBRC338b/2020|EPI ISL 512076|B.1.247|India|2020-07-09	0.0005710830	Asia
Asia|hCoV-19/India/GJ-GBRC190/2020|EPI ISL 469033|B.1.160|India|2020-06-05	Asia|hCoV-19/India/GJ-GBRC338b/2020|EPI ISL 512076|B.1.247|India|2020-07-09	0.0002686595	Asia
Asia|hCoV-19/India/OR-ILSCV32889/2020|EPI ISL 481171|B.1.1|India|2020-06-05	Asia|hCoV-19/India/GJ-GBRC338b/2020|EPI ISL 512076|B.1.247|India|2020-07-09	0.0004702750	Asia
Asia|hCoV-19/India/GJ-GBRC192/2020|EPI ISL 469036|B.1.160|India|2020-06-05	Asia|hCoV-19/India/GJ-GBRC338b/2020|EPI ISL 512076|B.1.247|India|2020-07-09	0.0002014678	Asia
Asia|hCoV-19/India/GJ-GBRC361a/2020|EPI ISL 514611|B.1.247|India|2020-06-05	Asia|hCoV-19/India/GJ-GBRC338b/2020|EPI ISL 512076|B.1.247|India|2020-07-09	0.0003358380	Asia
Asia|hCoV-19/Oman/205041592/2020|EPI ISL 492017|B.1.1.27|Oman|2020-06-05	Asia|hCoV-19/India/GJ-GBRC338b/2020|EPI ISL 512076|B.1.247|India|2020-07-09	0.0005374701	Asia
Asia|hCoV-19/India/TG-CCMB-M175/2020|EPI ISL 495190|B.1.1.8|India|2020-06-06	Asia|hCoV-19/India/GJ-GBRC338b/2020|EPI ISL 512076|B.1.247|India|2020-07-09	0.0005374790	Asia
Asia|hCoV-19/India/TG-CCMB-M135/2020|EPI ISL 495184|B.1.1.8|India|2020-06-06	Asia|hCoV-19/India/GJ-GBRC338b/2020|EPI ISL 512076|B.1.247|India|2020-07-09	0.0004702532	Asia
Asia|hCoV-19/India/TG-CCMB-M116/2020|EPI ISL 495182|B.1.1|India|2020-06-06	Asia|hCoV-19/India/GJ-GBRC338b/2020|EPI ISL 512076|B.1.247|India|2020-07-09	0.0004030645	Asia
Asia|hCoV-19/India/MH-MW36/2020|EPI ISL 511927|B.1.36|India|2020-06-06	Asia|hCoV-19/India/GJ-GBRC338b/2020|EPI ISL 512076|B.1.247|India|2020-07-09	0.0004702113	Asia
Asia|hCoV-19/South Korea/KCDC2448/2020|EPI ISL 514851|B.1.1|South Korea|2020-06-07	Asia|hCoV-19/India/GJ-GBRC338b/2020|EPI ISL 512076|B.1.247|India|2020-07-09	0.0005374950	Asia
Asia|hCoV-19/Bangladesh/BCSIR-NILMRC-103/2020|EPI ISL 475084|B.1.1.316|Bangladesh|2020-06-07	Asia|hCoV-19/India/GJ-GBRC338b/2020|EPI ISL 512076|B.1.247|India|2020-07-09	0.0003694683	Asia
Asia|hCoV-19/Bangladesh/BCSIR-NILMRC-108/2020|EPI ISL 475756|B.1.1.316|Bangladesh|2020-06-07	Asia|hCoV-19/India/GJ-GBRC338b/2020|EPI ISL 512076|B.1.247|India|2020-07-09	0.0004031171	Asia
Asia|hCoV-19/India/TG-CCMB-M181/2020|EPI ISL 495191|B.1|India|2020-06-07	Asia|hCoV-19/India/GJ-GBRC338b/2020|EPI ISL 512076|B.1.247|India|2020-07-09	0.0004030764	Asia
Asia|hCoV-19/United Arab Emirates/L3300068662/2020|EPI ISL 520715|B.1.1|United Arab Emirates|2020-06-07	Asia|hCoV-19/India/GJ-GBRC338b/2020|EPI ISL 512076|B.1.247|India|2020-07-09	0.0003694512	Asia
Asia|hCoV-19/India/GJ-GBRC222a/2020|EPI ISL 476855|B.1.36|India|2020-06-08	Asia|hCoV-19/India/GJ-GBRC338b/2020|EPI ISL 512076|B.1.247|India|2020-07-09	0.0004030525	Asia
Asia|hCoV-19/India/GJ-GBRC312b/2020|EPI ISL 495068|B.1.5|India|2020-06-08	Asia|hCoV-19/India/GJ-GBRC338b/2020|EPI ISL 512076|B.1.247|India|2020-07-09	0.0004366492	Asia
Asia|hCoV-19/India/GJ-GBRC219b/2020|EPI ISL 475057|B.1.36|India|2020-06-08	Asia|hCoV-19/India/GJ-GBRC338b/2020|EPI ISL 512076|B.1.247|India|2020-07-09	0.0003022569	Asia
Asia|hCoV-19/India/GJ-GBRC201b/2020|EPI ISL 469047|B.1.36|India|2020-06-08	Asia|hCoV-19/India/GJ-GBRC338b/2020|EPI ISL 512076|B.1.247|India|2020-07-09	0.0003358535	Asia
Asia|hCoV-19/India/OR-ILSCV34480/2020|EPI ISL 481184|B.1.1|India|2020-06-09	Asia|hCoV-19/India/GJ-GBRC338b/2020|EPI ISL 512076|B.1.247|India|2020-07-09	0.0004702750	Asia
Asia|hCoV-19/India/TG-CCMB-M361/2020|EPI ISL 495201|B.1.1.8|India|2020-06-09	Asia|hCoV-19/India/GJ-GBRC338b/2020|EPI ISL 512076|B.1.247|India|2020-07-09	0.0005711000	Asia
Asia|hCoV-19/India/TG-CCMB-M359/2020|EPI ISL 495200|B.1.5|India|2020-06-09	Asia|hCoV-19/India/GJ-GBRC338b/2020|EPI ISL 512076|B.1.247|India|2020-07-09	0.0004366217	Asia
Asia|hCoV-19/Oman/205042822/2020|EPI ISL 492020|B.1.1.27|Oman|2020-06-09	Asia|hCoV-19/India/GJ-GBRC338b/2020|EPI ISL 512076|B.1.247|India|2020-07-09	0.0005710830	Asia
Asia|hCoV-19/India/TG-CCMB-M588/2020|EPI ISL 495217|B.1.1.8|India|2020-06-10	Asia|hCoV-19/India/GJ-GBRC338b/2020|EPI ISL 512076|B.1.247|India|2020-07-09	0.0005038530	Asia
Asia|hCoV-19/India/OR-ILSCV35475/2020|EPI ISL 481199|B.1|India|2020-06-10	Asia|hCoV-19/India/GJ-GBRC338b/2020|EPI ISL 512076|B.1.247|India|2020-07-09	0.0003358691	Asia
Asia|hCoV-19/India/HR-MW39/2020|EPI ISL 511928|B.1.1|India|2020-06-10	Asia|hCoV-19/India/GJ-GBRC338b/2020|EPI ISL 512076|B.1.247|India|2020-07-09	0.0005710926	Asia
Asia|hCoV-19/India/WB-S98/2020|EPI ISL 508487|B.1|India|2020-06-10	Asia|hCoV-19/India/GJ-GBRC338b/2020|EPI ISL 512076|B.1.247|India|2020-07-09	0.0005374969	Asia
Asia|hCoV-19/India/GJ-GBRC227/2020|EPI ISL 476864|B.1.36|India|2020-06-11	Asia|hCoV-19/India/GJ-GBRC338b/2020|EPI ISL 512076|B.1.247|India|2020-07-09	0.0002686594	Asia
Asia|hCoV-19/Oman/205043490/2020|EPI ISL 492026|B.1.1.27|Oman|2020-06-11	Asia|hCoV-19/India/GJ-GBRC338b/2020|EPI ISL 512076|B.1.247|India|2020-07-09	0.0005374949	Asia
Asia|hCoV-19/India/GJ-GBRC228b/2020|EPI ISL 476866|B.1.36|India|2020-06-11	Asia|hCoV-19/India/GJ-GBRC338b/2020|EPI ISL 512076|B.1.247|India|2020-07-09	0.0002686470	Asia
Asia|hCoV-19/India/GJ-GBRC261b/2020|EPI ISL 483854|B.1.36|India|2020-06-11	Asia|hCoV-19/India/GJ-GBRC338b/2020|EPI ISL 512076|B.1.247|India|2020-07-09	0.0004702906	Asia
Asia|hCoV-19/Bangladesh/BCSIR-NILMRC-175/2020|EPI ISL 483622|B.1.1.316|Bangladesh|2020-06-12	Asia|hCoV-19/India/GJ-GBRC338b/2020|EPI ISL 512076|B.1.247|India|2020-07-09	0.0005038763	Asia
Asia|hCoV-19/India/GJ-GBRC229b/2020|EPI ISL 476868|B.1.36|India|2020-06-12	Asia|hCoV-19/India/GJ-GBRC338b/2020|EPI ISL 512076|B.1.247|India|2020-07-09	0.0003358535	Asia
Asia|hCoV-19/India/GJ-GBRC255a/2020|EPI ISL 483842|B.1.36|India|2020-06-12	Asia|hCoV-19/India/GJ-GBRC338b/2020|EPI ISL 512076|B.1.247|India|2020-07-09	0.0002686550	Asia
Asia|hCoV-19/India/GJ-GBRC236/2020|EPI ISL 476878|B.1.5|India|2020-06-12	Asia|hCoV-19/India/GJ-GBRC338b/2020|EPI ISL 512076|B.1.247|India|2020-07-09	0.0002350614	Asia
Asia|hCoV-19/India/GJ-GBRC277a/2020|EPI ISL 483878|B.1|India|2020-06-13	Asia|hCoV-19/India/GJ-GBRC338b/2020|EPI ISL 512076|B.1.247|India|2020-07-09	0.0003694635	Asia
Asia|hCoV-19/India/GJ-GBRC269/2020|EPI ISL 483866|B.1.5|India|2020-06-13	Asia|hCoV-19/India/GJ-GBRC338b/2020|EPI ISL 512076|B.1.247|India|2020-07-09	0.0003022481	Asia
Asia|hCoV-19/SaudiArabia/KAUST-MADINAH1044/2020|EPI ISL 513076|B.1|Saudi Arabia|2020-06-13	Asia|hCoV-19/India/GJ-GBRC338b/2020|EPI ISL 512076|B.1.247|India|2020-07-09	0.0003694170	Asia
Asia|hCoV-19/United Arab Emirates/434/2020|EPI ISL 528700|B.1.1|United Arab Emirates|2020-06-13	Asia|hCoV-19/India/GJ-GBRC338b/2020|EPI ISL 512076|B.1.247|India|2020-07-09	0.0004702611	Asia
Asia|hCoV-19/India/GJ-GBRC242/2020|EPI ISL 483823|B.1.36|India|2020-06-14	Asia|hCoV-19/India/GJ-GBRC338b/2020|EPI ISL 512076|B.1.247|India|2020-07-09	0.0003694574	Asia
Asia|hCoV-19/India/GJ-GBRC245/2020|EPI ISL 483826|B.1.247|India|2020-06-14	Asia|hCoV-19/India/GJ-GBRC338b/2020|EPI ISL 512076|B.1.247|India|2020-07-09	0.0003022620	Asia
Asia|hCoV-19/India/HR-TF2/2020|EPI ISL 508496|B.1.36|India|2020-06-14	Asia|hCoV-19/India/GJ-GBRC338b/2020|EPI ISL 512076|B.1.247|India|2020-07-09	0.0003694122	Asia
Asia|hCoV-19/India/GJ-GBRC243/2020|EPI ISL 483824|B.1.160|India|2020-06-14	Asia|hCoV-19/India/GJ-GBRC338b/2020|EPI ISL 512076|B.1.247|India|2020-07-09	0.0003022620	Asia
Asia|hCoV-19/India/GJ-GBRC301a/2020|EPI ISL 495046|B.1.247|India|2020-06-15	Asia|hCoV-19/India/GJ-GBRC338b/2020|EPI ISL 512076|B.1.247|India|2020-07-09	0.0001343064	Asia
Asia|hCoV-19/India/GJ-GBRC296a/2020|EPI ISL 495036|B.1|India|2020-06-15	Asia|hCoV-19/India/GJ-GBRC338b/2020|EPI ISL 512076|B.1.247|India|2020-07-09	0.0003694341	Asia
Asia|hCoV-19/India/GJ-GBRC294/2020|EPI ISL 495034|B.1|India|2020-06-15	Asia|hCoV-19/India/GJ-GBRC338b/2020|EPI ISL 512076|B.1.247|India|2020-07-09	0.0004703754	Asia
Asia|hCoV-19/India/GJ-GBRC292b/2020|EPI ISL 495031|B.1|India|2020-06-15	Asia|hCoV-19/India/GJ-GBRC338b/2020|EPI ISL 512076|B.1.247|India|2020-07-09	0.0004367481	Asia
Asia|hCoV-19/Bangladesh/BCSIR-NILMRC-186/2020|EPI ISL 483694|B.1.36|Bangladesh|2020-06-16	Asia|hCoV-19/India/GJ-GBRC338b/2020|EPI ISL 512076|B.1.247|India|2020-07-09	0.0003358535	Asia
Asia|hCoV-19/India/DL-MN1/2020|EPI ISL 508415|B.1.36|India|2020-06-16	Asia|hCoV-19/India/GJ-GBRC338b/2020|EPI ISL 512076|B.1.247|India|2020-07-09	0.0004030033	Asia
Asia|hCoV-19/United Arab Emirates/L2006032095/2020|EPI ISL 520679|A|United Arab Emirates|2020-06-16	Asia|hCoV-19/India/GJ-GBRC338b/2020|EPI ISL 512076|B.1.247|India|2020-07-09	0.0006383143	Asia
Asia|hCoV-19/Bangladesh/CHRF-0027/2020|EPI ISL 477136|B.1.1|Bangladesh|2020-06-16	Asia|hCoV-19/India/GJ-GBRC338b/2020|EPI ISL 512076|B.1.247|India|2020-07-09	0.0005375468	Asia
Asia|hCoV-19/SaudiArabia/KAUST-JEDDAH1010/2020|EPI ISL 512881|B.1.247|Saudi Arabia|2020-06-17	Asia|hCoV-19/India/GJ-GBRC338b/2020|EPI ISL 512076|B.1.247|India|2020-07-09	0.0002014864	Asia
Asia|hCoV-19/India/DL-TF17/2020|EPI ISL 508495|B.1.36|India|2020-06-17	Asia|hCoV-19/India/GJ-GBRC338b/2020|EPI ISL 512076|B.1.247|India|2020-07-09	0.0004366491	Asia
Asia|hCoV-19/India/GJ-GBRC322a/2020|EPI ISL 500949|A|India|2020-06-17	Asia|hCoV-19/India/GJ-GBRC338b/2020|EPI ISL 512076|B.1.247|India|2020-07-09	0.0003694635	Asia
Asia|hCoV-19/India/GJ-GBRC317/2020|EPI ISL 500947|B.1.246|India|2020-06-17	Asia|hCoV-19/India/GJ-GBRC338b/2020|EPI ISL 512076|B.1.247|India|2020-07-09	0.0002014771	Asia
Asia|hCoV-19/Bangladesh/BCSIR-NILMRC-158/2020|EPI ISL 480447|B.1.36|Bangladesh|2020-06-18	Asia|hCoV-19/India/GJ-GBRC338b/2020|EPI ISL 512076|B.1.247|India|2020-07-09	0.0003358534	Asia
Asia|hCoV-19/India/GJ-GBRC-363/2020|EPI ISL 524715|B.1.36|India|2020-06-18	Asia|hCoV-19/India/GJ-GBRC338b/2020|EPI ISL 512076|B.1.247|India|2020-07-09	0.0003358379	Asia
Asia|hCoV-19/Bangladesh/BCSIR-NILMRC-151/2020|EPI ISL 480440|B.1.1|Bangladesh|2020-06-18	Asia|hCoV-19/India/GJ-GBRC338b/2020|EPI ISL 512076|B.1.247|India|2020-07-09	0.0005374880	Asia
Asia|hCoV-19/India/GJ-GBRC-366a/2020|EPI ISL 524719|B.1.160|India|2020-06-18	Asia|hCoV-19/India/GJ-GBRC338b/2020|EPI ISL 512076|B.1.247|India|2020-07-09	0.0002014771	Asia
Asia|hCoV-19/Bangladesh/BCSIR-NILMRC-118a/2020|EPI ISL 482487|B.1.1|Bangladesh|2020-06-18	Asia|hCoV-19/India/GJ-GBRC338b/2020|EPI ISL 512076|B.1.247|India|2020-07-09	0.0005374880	Asia
Asia|hCoV-19/India/GJ-GBRC310b/2020|EPI ISL 495064|B.1.36|India|2020-06-19	Asia|hCoV-19/India/GJ-GBRC338b/2020|EPI ISL 512076|B.1.247|India|2020-07-09	0.0003022200	Asia
Asia|hCoV-19/India/HR-TF24/2020|EPI ISL 508498|B.6|India|2020-06-19	Asia|hCoV-19/India/GJ-GBRC338b/2020|EPI ISL 512076|B.1.247|India|2020-07-09	0.0007391828	Asia
Asia|hCoV-19/India/GJ-GBRC246/2020|EPI ISL 483827|B.1.5|India|2020-06-19	Asia|hCoV-19/India/GJ-GBRC338b/2020|EPI ISL 512076|B.1.247|India|2020-07-09	0.0004702767	Asia
Asia|hCoV-19/India/GJ-GBRC247/2020|EPI ISL 483828|B.1.36|India|2020-06-19	Asia|hCoV-19/India/GJ-GBRC338b/2020|EPI ISL 512076|B.1.247|India|2020-07-09	0.0003358224	Asia
Asia|hCoV-19/India/DL-MN26/2020|EPI ISL 508418|B.1.36|India|2020-06-20	Asia|hCoV-19/India/GJ-GBRC338b/2020|EPI ISL 512076|B.1.247|India|2020-07-09	0.0003022290	Asia
Asia|hCoV-19/India/GJ-GBRC311a/2020|EPI ISL 495065|B.1.246|India|2020-06-20	Asia|hCoV-19/India/GJ-GBRC338b/2020|EPI ISL 512076|B.1.247|India|2020-07-09	0.0003022520	Asia
Asia|hCoV-19/Bangladesh/BCSIR-NILMRC-182/2020|EPI ISL 483630|B.1.1|Bangladesh|2020-06-20	Asia|hCoV-19/India/GJ-GBRC338b/2020|EPI ISL 512076|B.1.247|India|2020-07-09	0.0003694512	Asia
Asia|hCoV-19/India/GJ-GBRC311b/2020|EPI ISL 495066|B.1.36|India|2020-06-20	Asia|hCoV-19/India/GJ-GBRC338b/2020|EPI ISL 512076|B.1.247|India|2020-07-09	0.0003022620	Asia
Asia|hCoV-19/Bangladesh/BCSIR-NILMRC-181/2020|EPI ISL 483629|B.1.1|Bangladesh|2020-06-20	Asia|hCoV-19/India/GJ-GBRC338b/2020|EPI ISL 512076|B.1.247|India|2020-07-09	0.0006720079	Asia
Asia|hCoV-19/India/KA-IB23/2020|EPI ISL 508301|B.1.5|India|2020-06-21	Asia|hCoV-19/India/GJ-GBRC338b/2020|EPI ISL 512076|B.1.247|India|2020-07-09	0.0004366363	Asia
Asia|hCoV-19/South Korea/KCDC2542/2020|EPI ISL 514945|B.1.1|South Korea|2020-06-21	Asia|hCoV-19/India/GJ-GBRC338b/2020|EPI ISL 512076|B.1.247|India|2020-07-09	0.0006720054	Asia
Asia|hCoV-19/Indonesia/YO-UGM-202449/2020|EPI ISL 516800|B.1.160|Indonesia|2020-06-22	Asia|hCoV-19/India/GJ-GBRC338b/2020|EPI ISL 512076|B.1.247|India|2020-07-09	0.0002686425	Asia
Asia|hCoV-19/Singapore/268nan/2020|EPI ISL 477180|B.1.5|Singapore|2020-06-22	Asia|hCoV-19/India/GJ-GBRC338b/2020|EPI ISL 512076|B.1.247|India|2020-07-09	0.0002686550	Asia
Asia|hCoV-19/India/HR-TF30/2020|EPI ISL 508503|B.1.36|India|2020-06-22	Asia|hCoV-19/India/GJ-GBRC338b/2020|EPI ISL 512076|B.1.247|India|2020-07-09	0.0004365757	Asia
Asia|hCoV-19/India/GJ-GBRC-384a/2020|EPI ISL 524744|B.1.36|India|2020-06-22	Asia|hCoV-19/India/GJ-GBRC338b/2020|EPI ISL 512076|B.1.247|India|2020-07-09	0.0003697647	Asia
Asia|hCoV-19/Hong Kong/HKU-200723-003/2020|EPI ISL 497770|B.1.275|Hong Kong|2020-06-22	Asia|hCoV-19/India/GJ-GBRC338b/2020|EPI ISL 512076|B.1.247|India|2020-07-09	0.0006047087	Asia
Asia|hCoV-19/SaudiArabia/KAUST-JEDDAH1000/2020|EPI ISL 512874|B.1.247|Saudi Arabia|2020-06-23	Asia|hCoV-19/India/GJ-GBRC338b/2020|EPI ISL 512076|B.1.247|India|2020-07-09	0.0002014737	Asia
Asia|hCoV-19/SaudiArabia/KAUST-JEDDAH999/2020|EPI ISL 513072|B.1.1|Saudi Arabia|2020-06-23	Asia|hCoV-19/India/GJ-GBRC338b/2020|EPI ISL 512076|B.1.247|India|2020-07-09	0.0004366549	Asia
Asia|hCoV-19/SaudiArabia/KAUST-JEDDAH1033/2020|EPI ISL 512902|B.1.261|Saudi Arabia|2020-06-23	Asia|hCoV-19/India/GJ-GBRC338b/2020|EPI ISL 512076|B.1.247|India|2020-07-09	0.0003358423	Asia
Asia|hCoV-19/SaudiArabia/KAUST-JEDDAH1031/2020|EPI ISL 512900|B.1.247|Saudi Arabia|2020-06-23	Asia|hCoV-19/India/GJ-GBRC338b/2020|EPI ISL 512076|B.1.247|India|2020-07-09	0.0003022200	Asia
Asia|hCoV-19/Bangladesh/BCSIR-NILMRC-219/2020|EPI ISL 483707|B.1.1.316|Bangladesh|2020-06-24	Asia|hCoV-19/India/GJ-GBRC338b/2020|EPI ISL 512076|B.1.247|India|2020-07-09	0.0004703264	Asia
Asia|hCoV-19/Bangladesh/BCSIR-NILMRC-216/2020|EPI ISL 483703|B.1.36|Bangladesh|2020-06-24	Asia|hCoV-19/India/GJ-GBRC338b/2020|EPI ISL 512076|B.1.247|India|2020-07-09	0.0003358534	Asia
Asia|hCoV-19/South Korea/KCDC2558/2020|EPI ISL 514961|B.1.1|South Korea|2020-06-24	Asia|hCoV-19/India/GJ-GBRC338b/2020|EPI ISL 512076|B.1.247|India|2020-07-09	0.0004366952	Asia
Asia|hCoV-19/South Korea/KCDC2557/2020|EPI ISL 514960|B.1.1|South Korea|2020-06-24	Asia|hCoV-19/India/GJ-GBRC338b/2020|EPI ISL 512076|B.1.247|India|2020-07-09	0.0005039314	Asia
Asia|hCoV-19/Bangladesh/BCSIR-NILMRC-218/2020|EPI ISL 483705|B.1.1|Bangladesh|2020-06-24	Asia|hCoV-19/India/GJ-GBRC338b/2020|EPI ISL 512076|B.1.247|India|2020-07-09	0.0005039314	Asia
Asia|hCoV-19/India/GJ-GBRC329/2020|EPI ISL 512064|B.1.36|India|2020-06-25	Asia|hCoV-19/India/GJ-GBRC338b/2020|EPI ISL 512076|B.1.247|India|2020-07-09	0.0002686674	Asia
Asia|hCoV-19/India/GJ-GBRC357b/2020|EPI ISL 514607|B.1.36|India|2020-06-25	Asia|hCoV-19/India/GJ-GBRC338b/2020|EPI ISL 512076|B.1.247|India|2020-07-09	0.0003022620	Asia
Asia|hCoV-19/India/GJ-GBRC355a/2020|EPI ISL 514603|B.1.36|India|2020-06-25	Asia|hCoV-19/India/GJ-GBRC338b/2020|EPI ISL 512076|B.1.247|India|2020-07-09	0.0002014771	Asia
Asia|hCoV-19/India/GJ-GBRC356/2020|EPI ISL 514605|B.1.36|India|2020-06-25	Asia|hCoV-19/India/GJ-GBRC338b/2020|EPI ISL 512076|B.1.247|India|2020-07-09	0.0002686674	Asia
Asia|hCoV-19/India/GJ-GBRC355b/2020|EPI ISL 514604|B.1.36|India|2020-06-25	Asia|hCoV-19/India/GJ-GBRC338b/2020|EPI ISL 512076|B.1.247|India|2020-07-09	0.0002350683	Asia
Asia|hCoV-19/United Arab Emirates/529/2020|EPI ISL 528703|B.1.1.220|United Arab Emirates|2020-06-26	Asia|hCoV-19/India/GJ-GBRC338b/2020|EPI ISL 512076|B.1.247|India|2020-07-09	0.0005711433	Asia
Asia|hCoV-19/Indonesia/JT-UGM-202538/2020|EPI ISL 525492|B.1.160|Indonesia|2020-06-26	Asia|hCoV-19/India/GJ-GBRC338b/2020|EPI ISL 512076|B.1.247|India|2020-07-09	0.0003358324	Asia
Asia|hCoV-19/India/UP-MN32/2020|EPI ISL 508419|B.1.36|India|2020-06-27	Asia|hCoV-19/India/GJ-GBRC338b/2020|EPI ISL 512076|B.1.247|India|2020-07-09	0.0003358225	Asia
Asia|hCoV-19/South Korea/KCDC2683/2020|EPI ISL 522464|B.1.275|South Korea|2020-06-27	Asia|hCoV-19/India/GJ-GBRC338b/2020|EPI ISL 512076|B.1.247|India|2020-07-09	0.0004084602	Asia
Asia|hCoV-19/Indonesia/JB-TFRIC19-R30535/2020|EPI ISL 528747|B.1.1|Indonesia|2020-06-28	Asia|hCoV-19/India/GJ-GBRC338b/2020|EPI ISL 512076|B.1.247|India|2020-07-09	0.0004031049	Asia
Asia|hCoV-19/India/GJ-GBRC283/2020|EPI ISL 495020|B.1.246|India|2020-06-28	Asia|hCoV-19/India/GJ-GBRC338b/2020|EPI ISL 512076|B.1.247|India|2020-07-09	0.0002688436	Asia
Asia|hCoV-19/South Korea/KCDC2588/2020|EPI ISL 514991|B.1.1|South Korea|2020-06-29	Asia|hCoV-19/India/GJ-GBRC338b/2020|EPI ISL 512076|B.1.247|India|2020-07-09	0.0005038829	Asia
Asia|hCoV-19/South Korea/KCDC2589/2020|EPI ISL 514992|B.1.1|South Korea|2020-06-29	Asia|hCoV-19/India/GJ-GBRC338b/2020|EPI ISL 512076|B.1.247|India|2020-07-09	0.0005048920	Asia
Asia|hCoV-19/Israel/CVL1195/2020|EPI ISL 516904|B.1.3|Israel|2020-06-29	Asia|hCoV-19/India/GJ-GBRC338b/2020|EPI ISL 512076|B.1.247|India|2020-07-09	0.0007842958	Asia
Asia|hCoV-19/India/GJ-GBRC284a/2020|EPI ISL 495021|B.1.36|India|2020-06-30	Asia|hCoV-19/India/GJ-GBRC338b/2020|EPI ISL 512076|B.1.247|India|2020-07-09	0.0002686594	Asia
Asia|hCoV-19/India/GJ-GBRC284b/2020|EPI ISL 495022|B.1.36|India|2020-06-30	Asia|hCoV-19/India/GJ-GBRC338b/2020|EPI ISL 512076|B.1.247|India|2020-07-09	0.0003022620	Asia
Asia|hCoV-19/United Arab Emirates/558/2020|EPI ISL 528705|B.1|United Arab Emirates|2020-06-30	Asia|hCoV-19/India/GJ-GBRC338b/2020|EPI ISL 512076|B.1.247|India|2020-07-09	0.0004366217	Asia
Asia|hCoV-19/South Korea/KCDC2687/2020|EPI ISL 522467|B.1.1|South Korea|2020-06-30	Asia|hCoV-19/India/GJ-GBRC338b/2020|EPI ISL 512076|B.1.247|India|2020-07-09	0.0004032135	Asia
Asia|hCoV-19/Hong Kong/HKU-200723-042/2020|EPI ISL 497809|B.1|Hong Kong|2020-07-01	Asia|hCoV-19/India/GJ-GBRC338b/2020|EPI ISL 512076|B.1.247|India|2020-07-09	0.0006383946	Asia
Asia|hCoV-19/United Arab Emirates/581/2020|EPI ISL 528707|B.1|United Arab Emirates|2020-07-01	Asia|hCoV-19/India/GJ-GBRC338b/2020|EPI ISL 512076|B.1.247|India|2020-07-09	0.0004366419	Asia
Asia|hCoV-19/South Korea/KCDC2689/2020|EPI ISL 522469|B.1|South Korea|2020-07-01	Asia|hCoV-19/India/GJ-GBRC338b/2020|EPI ISL 512076|B.1.247|India|2020-07-09	0.0005041258	Asia
Asia|hCoV-19/India/GJ-GBRC285/2020|EPI ISL 495023|B.1.247|India|2020-07-02	Asia|hCoV-19/India/GJ-GBRC338b/2020|EPI ISL 512076|B.1.247|India|2020-07-09	0.0002014831	Asia
Asia|hCoV-19/South Korea/KCDC2691/2020|EPI ISL 522471|B.1.1|South Korea|2020-07-02	Asia|hCoV-19/India/GJ-GBRC338b/2020|EPI ISL 512076|B.1.247|India|2020-07-09	0.0005771404	Asia
Asia|hCoV-19/Hong Kong/HKU-200723-077/2020|EPI ISL 497844|B.1|Hong Kong|2020-07-03	Asia|hCoV-19/India/GJ-GBRC338b/2020|EPI ISL 512076|B.1.247|India|2020-07-09	0.0003721637	Asia
Asia|hCoV-19/India/UT-IMT-AT52/2020|EPI ISL 560320|B.1.247|India|2020-07-03	Asia|hCoV-19/India/GJ-GBRC338b/2020|EPI ISL 512076|B.1.247|India|2020-07-09	0.0003406669	Asia
Asia|hCoV-19/India/GJ-GBRC287/2020|EPI ISL 495025|B.1.5|India|2020-07-04	Asia|hCoV-19/India/GJ-GBRC338b/2020|EPI ISL 512076|B.1.247|India|2020-07-09	0.0002686472	Asia
Asia|hCoV-19/South Korea/KCDC2695/2020|EPI ISL 522475|B.1.1|South Korea|2020-07-04	Asia|hCoV-19/India/GJ-GBRC338b/2020|EPI ISL 512076|B.1.247|India|2020-07-09	0.0004369099	Asia
Asia|hCoV-19/South Korea/KCDC2694/2020|EPI ISL 522474|B.1.1|South Korea|2020-07-04	Asia|hCoV-19/India/GJ-GBRC338b/2020|EPI ISL 512076|B.1.247|India|2020-07-09	0.0004034372	Asia
Asia|hCoV-19/South Korea/KCDC2697/2020|EPI ISL 522477|B.1.1|South Korea|2020-07-04	Asia|hCoV-19/India/GJ-GBRC338b/2020|EPI ISL 512076|B.1.247|India|2020-07-09	0.0005054172	Asia
Asia|hCoV-19/South Korea/KCDC2698/2020|EPI ISL 522478|B.1.1|South Korea|2020-07-04	Asia|hCoV-19/India/GJ-GBRC338b/2020|EPI ISL 512076|B.1.247|India|2020-07-09	0.0005055175	Asia
Asia|hCoV-19/Bangladesh/BCSIR-NILMRC-222/2020|EPI ISL 487362|B.1|Bangladesh|2020-07-06	Asia|hCoV-19/India/GJ-GBRC338b/2020|EPI ISL 512076|B.1.247|India|2020-07-09	0.0005038381	Asia
Asia|hCoV-19/India/GJ-GBRC-392b/2020|EPI ISL 524759|B.1.160|India|2020-07-06	Asia|hCoV-19/India/GJ-GBRC338b/2020|EPI ISL 512076|B.1.247|India|2020-07-09	0.0004030526	Asia
Asia|hCoV-19/India/GJ-GBRC-389a/2020|EPI ISL 524752|B.1.160.1|India|2020-07-06	Asia|hCoV-19/India/GJ-GBRC338b/2020|EPI ISL 512076|B.1.247|India|2020-07-09	0.0003022760	Asia
Asia|hCoV-19/India/GJ-GBRC-391a/2020|EPI ISL 524756|B.1.36|India|2020-07-06	Asia|hCoV-19/India/GJ-GBRC338b/2020|EPI ISL 512076|B.1.247|India|2020-07-09	0.0003358367	Asia
Asia|hCoV-19/Bangladesh/BCSIR-NILMRC-228/2020|EPI ISL 487368|B.1.159|Bangladesh|2020-07-06	Asia|hCoV-19/India/GJ-GBRC338b/2020|EPI ISL 512076|B.1.247|India|2020-07-09	0.0004706247	Asia
Asia|hCoV-19/India/GJ-GBRC-389b/2020|EPI ISL 524753|B.1.160.1|India|2020-07-06	Asia|hCoV-19/India/GJ-GBRC338b/2020|EPI ISL 512076|B.1.247|India|2020-07-09	0.0003694805	Asia
Asia|hCoV-19/Bangladesh/BCSIR-NILMRC-244/2020|EPI ISL 487384|B.1.1.316|Bangladesh|2020-07-06	Asia|hCoV-19/India/GJ-GBRC338b/2020|EPI ISL 512076|B.1.247|India|2020-07-09	0.0004702968	Asia
Asia|hCoV-19/India/GJ-GBRC335a/2020|EPI ISL 512072|B.1.247|India|2020-07-06	Asia|hCoV-19/India/GJ-GBRC338b/2020|EPI ISL 512076|B.1.247|India|2020-07-09	0.0002350644	Asia
Asia|hCoV-19/India/GJ-GBRC-394a/2020|EPI ISL 524762|B.1|India|2020-07-06	Asia|hCoV-19/India/GJ-GBRC338b/2020|EPI ISL 512076|B.1.247|India|2020-07-09	0.0002686426	Asia
Asia|hCoV-19/Bangladesh/BCSIR-NILMRC-230/2020|EPI ISL 487372|B.1.1.316|Bangladesh|2020-07-06	Asia|hCoV-19/India/GJ-GBRC338b/2020|EPI ISL 512076|B.1.247|India|2020-07-09	0.0005711095	Asia
Asia|hCoV-19/Bangladesh/BCSIR-NILMRC-259/2020|EPI ISL 498808|B.1.1.316|Bangladesh|2020-07-07	Asia|hCoV-19/India/GJ-GBRC338b/2020|EPI ISL 512076|B.1.247|India|2020-07-09	0.0006047445	Asia
Asia|hCoV-19/Hong Kong/HKU-200723-015/2020|EPI ISL 497782|B.1.160|Hong Kong|2020-07-07	Asia|hCoV-19/India/GJ-GBRC338b/2020|EPI ISL 512076|B.1.247|India|2020-07-09	0.0003022430	Asia
Asia|hCoV-19/Bangladesh/BCSIR-NILMRC-263/2020|EPI ISL 498267|B.1.1|Bangladesh|2020-07-07	Asia|hCoV-19/India/GJ-GBRC338b/2020|EPI ISL 512076|B.1.247|India|2020-07-09	0.0004030578	Asia
Asia|hCoV-19/Bangladesh/BCSIR-NILMRC-250/2020|EPI ISL 490114|B.1.1|Bangladesh|2020-07-07	Asia|hCoV-19/India/GJ-GBRC338b/2020|EPI ISL 512076|B.1.247|India|2020-07-09	0.0005038615	Asia
Asia|hCoV-19/South Korea/KCDC2708/2020|EPI ISL 522487|B.1.1|South Korea|2020-07-07	Asia|hCoV-19/India/GJ-GBRC338b/2020|EPI ISL 512076|B.1.247|India|2020-07-09	0.0005038530	Asia
Asia|hCoV-19/Hong Kong/HKU-200723-084/2020|EPI ISL 497851|B.6|Hong Kong|2020-07-07	Asia|hCoV-19/India/GJ-GBRC338b/2020|EPI ISL 512076|B.1.247|India|2020-07-09	0.0006783998	Asia
Asia|hCoV-19/South Korea/KCDC2638/2020|EPI ISL 515040|B.1.1|South Korea|2020-07-08	Asia|hCoV-19/India/GJ-GBRC338b/2020|EPI ISL 512076|B.1.247|India|2020-07-09	0.0005039315	Asia
Asia|hCoV-19/South Korea/KCDC2709/2020|EPI ISL 522488|B.1.1|South Korea|2020-07-08	Asia|hCoV-19/India/GJ-GBRC338b/2020|EPI ISL 512076|B.1.247|India|2020-07-09	0.0005374790	Asia
Asia|hCoV-19/Hong Kong/HKU-200723-050/2020|EPI ISL 497817|B.1.1|Hong Kong|2020-07-08	Asia|hCoV-19/India/GJ-GBRC338b/2020|EPI ISL 512076|B.1.247|India|2020-07-09	0.0004407112	Asia
Asia|hCoV-19/Hong Kong/HKU-200723-068/2020|EPI ISL 497835|B.1.1|Hong Kong|2020-07-08	Asia|hCoV-19/India/GJ-GBRC338b/2020|EPI ISL 512076|B.1.247|India|2020-07-09	0.0005424634	Asia
Asia|hCoV-19/Wuhan/IVDC-HB-04/2020|EPI ISL 402120|B|China|2020-01-01	Asia|hCoV-19/India/GJ-GBRC-375/2020|EPI ISL 524732|B.1.247|India|2020-07-09	0.0004702394	Asia
Asia|hCoV-19/Wuhan/IPBCAMS-WH-05/2020|EPI ISL 403928|B|China|2020-01-01	Asia|hCoV-19/India/GJ-GBRC-375/2020|EPI ISL 524732|B.1.247|India|2020-07-09	0.0004366621	Asia
Asia|hCoV-19/Wuhan/WH03/2020|EPI ISL 406800|B|China|2020-01-01	Asia|hCoV-19/India/GJ-GBRC-375/2020|EPI ISL 524732|B.1.247|India|2020-07-09	0.0004030459	Asia
Asia|hCoV-19/Wuhan/WHU01/2020|EPI ISL 406716|B|China|2020-01-02	Asia|hCoV-19/India/GJ-GBRC-375/2020|EPI ISL 524732|B.1.247|India|2020-07-09	0.0004030459	Asia
Asia|hCoV-19/Beijing/Beijing-01/2020|EPI ISL 514752|B|China|2020-01-03	Asia|hCoV-19/India/GJ-GBRC-375/2020|EPI ISL 524732|B.1.247|India|2020-07-09	0.0004366419	Asia
Asia|hCoV-19/Thailand/NIH-15/2020|EPI ISL 434692|B|Thailand|2020-01-05	Asia|hCoV-19/India/GJ-GBRC-375/2020|EPI ISL 524732|B.1.247|India|2020-07-09	0.0004033711	Asia
Asia|hCoV-19/Wuhan/WH04/2020|EPI ISL 406801|A|China|2020-01-05	Asia|hCoV-19/India/GJ-GBRC-375/2020|EPI ISL 524732|B.1.247|India|2020-07-09	0.0004702394	Asia
Asia|hCoV-19/Thailand/61/2020|EPI ISL 403962|B|Thailand|2020-01-08	Asia|hCoV-19/India/GJ-GBRC-375/2020|EPI ISL 524732|B.1.247|India|2020-07-09	0.0004030459	Asia
Asia|hCoV-19/Jingzhou/HBCDC-HB-01/2020|EPI ISL 412459|B|China|2020-01-08	Asia|hCoV-19/India/GJ-GBRC-375/2020|EPI ISL 524732|B.1.247|India|2020-07-09	0.0005710568	Asia
Asia|hCoV-19/Beijing/WH-09/2020|EPI ISL 411957|B|China|2020-01-08	Asia|hCoV-19/India/GJ-GBRC-375/2020|EPI ISL 524732|B.1.247|India|2020-07-09	0.0004366420	Asia
Asia|hCoV-19/Shenzhen/HKU-SZ-002/2020|EPI ISL 406030|A|China|2020-01-10	Asia|hCoV-19/India/GJ-GBRC-375/2020|EPI ISL 524732|B.1.247|India|2020-07-09	0.0005038382	Asia
Asia|hCoV-19/Wuhan/OS52/2020|EPI ISL 450500|B|China|2020-01-10	Asia|hCoV-19/India/GJ-GBRC-375/2020|EPI ISL 524732|B.1.247|India|2020-07-09	0.0005374542	Asia
Asia|hCoV-19/Shenzhen/HKU-SZ-005/2020|EPI ISL 405839|A|China|2020-01-11	Asia|hCoV-19/India/GJ-GBRC-375/2020|EPI ISL 524732|B.1.247|India|2020-07-09	0.0005710399	Asia
Asia|hCoV-19/Jiangxi/IVDC-JX-002/2020|EPI ISL 408486|B|China|2020-01-11	Asia|hCoV-19/India/GJ-GBRC-375/2020|EPI ISL 524732|B.1.247|India|2020-07-09	0.0004366549	Asia
Asia|hCoV-19/Shenzhen/SZTH-002/2020|EPI ISL 406593|A|China|2020-01-13	Asia|hCoV-19/India/GJ-GBRC-375/2020|EPI ISL 524732|B.1.247|India|2020-07-09	0.0005038382	Asia
Asia|hCoV-19/Thailand/74/2020|EPI ISL 403963|B|Thailand|2020-01-13	Asia|hCoV-19/India/GJ-GBRC-375/2020|EPI ISL 524732|B.1.247|India|2020-07-09	0.0004030459	Asia
Asia|hCoV-19/Nepal/61/2020|EPI ISL 410301|B|Nepal|2020-01-13	Asia|hCoV-19/India/GJ-GBRC-375/2020|EPI ISL 524732|B.1.247|India|2020-07-09	0.0004367887	Asia
Asia|hCoV-19/Guangdong/20SF012/2020|EPI ISL 403932|A|China|2020-01-14	Asia|hCoV-19/India/GJ-GBRC-375/2020|EPI ISL 524732|B.1.247|India|2020-07-09	0.0005038382	Asia
Asia|hCoV-19/Guangdong/20SF013/2020|EPI ISL 403933|A|China|2020-01-15	Asia|hCoV-19/India/GJ-GBRC-375/2020|EPI ISL 524732|B.1.247|India|2020-07-09	0.0005038382	Asia
Asia|hCoV-19/Guangdong/20SF014/2020|EPI ISL 403934|B|China|2020-01-15	Asia|hCoV-19/India/GJ-GBRC-375/2020|EPI ISL 524732|B.1.247|India|2020-07-09	0.0004366419	Asia
Asia|hCoV-19/Sichuan/IVDC-SC-001/2020|EPI ISL 408484|A|China|2020-01-15	Asia|hCoV-19/India/GJ-GBRC-375/2020|EPI ISL 524732|B.1.247|India|2020-07-09	0.0006046986	Asia
Asia|hCoV-19/Thailand/Nonthaburi 68/2020|EPI ISL 447910|B|Thailand|2020-01-15	Asia|hCoV-19/India/GJ-GBRC-375/2020|EPI ISL 524732|B.1.247|India|2020-07-09	0.0004030459	Asia
Asia|hCoV-19/Shenzhen/SZTH-003/2020|EPI ISL 406594|B|China|2020-01-16	Asia|hCoV-19/India/GJ-GBRC-375/2020|EPI ISL 524732|B.1.247|India|2020-07-09	0.0004702394	Asia
Asia|hCoV-19/Zhejiang/WZ-01/2020|EPI ISL 404227|B|China|2020-01-16	Asia|hCoV-19/India/GJ-GBRC-375/2020|EPI ISL 524732|B.1.247|India|2020-07-09	0.0004366420	Asia
Asia|hCoV-19/Shenzhen/SZTH-004/2020|EPI ISL 406595|B|China|2020-01-16	Asia|hCoV-19/India/GJ-GBRC-375/2020|EPI ISL 524732|B.1.247|India|2020-07-09	0.0007055875	Asia
Asia|hCoV-19/Thailand/NIH-59/2020|EPI ISL 434693|B|Thailand|2020-01-16	Asia|hCoV-19/India/GJ-GBRC-375/2020|EPI ISL 524732|B.1.247|India|2020-07-09	0.0004030730	Asia
Asia|hCoV-19/Hunan/HN-CIDC-P2/2020|EPI ISL 539333|B|China|2020-01-17	Asia|hCoV-19/India/GJ-GBRC-375/2020|EPI ISL 524732|B.1.247|India|2020-07-09	0.0004366621	Asia
Asia|hCoV-19/Guangdong/20SF028/2020|EPI ISL 403936|B|China|2020-01-17	Asia|hCoV-19/India/GJ-GBRC-375/2020|EPI ISL 524732|B.1.247|India|2020-07-09	0.0004366420	Asia
Asia|hCoV-19/Yunnan/IVDC-YN-003/2020|EPI ISL 408480|A|China|2020-01-17	Asia|hCoV-19/India/GJ-GBRC-375/2020|EPI ISL 524732|B.1.247|India|2020-07-09	0.0005038615	Asia
Asia|hCoV-19/Zhejiang/WZ-02/2020|EPI ISL 404228|B|China|2020-01-17	Asia|hCoV-19/India/GJ-GBRC-375/2020|EPI ISL 524732|B.1.247|India|2020-07-09	0.0004030459	Asia
Asia|hCoV-19/Wuhan/HBCDC-HB-02/2020|EPI ISL 412978|B|China|2020-01-17	Asia|hCoV-19/India/GJ-GBRC-375/2020|EPI ISL 524732|B.1.247|India|2020-07-09	0.0005374632	Asia
Asia|hCoV-19/Guangdong/20SF040/2020|EPI ISL 403937|B|China|2020-01-18	Asia|hCoV-19/India/GJ-GBRC-375/2020|EPI ISL 524732|B.1.247|India|2020-07-09	0.0004366420	Asia
Asia|hCoV-19/Wuhan/HBCDC-HB-03/2020|EPI ISL 412979|A|China|2020-01-18	Asia|hCoV-19/India/GJ-GBRC-375/2020|EPI ISL 524732|B.1.247|India|2020-07-09	0.0004702394	Asia
Asia|hCoV-19/Chongqing/IVDC-CQ-001/2020|EPI ISL 408481|B|China|2020-01-18	Asia|hCoV-19/India/GJ-GBRC-375/2020|EPI ISL 524732|B.1.247|India|2020-07-09	0.0004366621	Asia
Asia|hCoV-19/Wuhan/HBCDC-HB-04/2020|EPI ISL 412980|B|China|2020-01-18	Asia|hCoV-19/India/GJ-GBRC-375/2020|EPI ISL 524732|B.1.247|India|2020-07-09	0.0005710398	Asia
Asia|hCoV-19/Wuhan/HBCDC-HB-05/2020|EPI ISL 412981|B.4|China|2020-01-18	Asia|hCoV-19/India/GJ-GBRC-375/2020|EPI ISL 524732|B.1.247|India|2020-07-09	0.0005711552	Asia
Asia|hCoV-19/Guangdong/20SF043/2020|EPI ISL 428440|B|China|2020-01-18	Asia|hCoV-19/India/GJ-GBRC-375/2020|EPI ISL 524732|B.1.247|India|2020-07-09	0.0004563215	Asia
Asia|hCoV-19/Shandong/IVDC-SD-001/2020|EPI ISL 408482|B|China|2020-01-19	Asia|hCoV-19/India/GJ-GBRC-375/2020|EPI ISL 524732|B.1.247|India|2020-07-09	0.0006383500	Asia
Asia|hCoV-19/Hangzhou/HZCDC0001/2020|EPI ISL 407313|B|China|2020-01-19	Asia|hCoV-19/India/GJ-GBRC-375/2020|EPI ISL 524732|B.1.247|India|2020-07-09	0.0004030459	Asia
Asia|hCoV-19/Jiangsu/IVDC-JS-001/2020|EPI ISL 408488|B|China|2020-01-19	Asia|hCoV-19/India/GJ-GBRC-375/2020|EPI ISL 524732|B.1.247|India|2020-07-09	0.0004368382	Asia
Asia|hCoV-19/Hangzhou/HZ-1/2020|EPI ISL 406970|B|China|2020-01-20	Asia|hCoV-19/India/GJ-GBRC-375/2020|EPI ISL 524732|B.1.247|India|2020-07-09	0.0004030459	Asia
Asia|hCoV-19/Hangzhou/HZCDC0013/2020|EPI ISL 421235|B|China|2020-01-20	Asia|hCoV-19/India/GJ-GBRC-375/2020|EPI ISL 524732|B.1.247|India|2020-07-09	0.0004702750	Asia
Asia|hCoV-19/Guangdong/20SF123/2020|EPI ISL 428449|A|China|2020-01-20	Asia|hCoV-19/India/GJ-GBRC-375/2020|EPI ISL 524732|B.1.247|India|2020-07-09	0.0005056387	Asia
Asia|hCoV-19/Hong Kong/VB20017970-2/2020|EPI ISL 417064|B|Hong Kong|2020-01-21	Asia|hCoV-19/India/GJ-GBRC-375/2020|EPI ISL 524732|B.1.247|India|2020-07-09	0.0004366419	Asia
Asia|hCoV-19/Chongqing/YC01/2020|EPI ISL 408478|A|China|2020-01-21	Asia|hCoV-19/India/GJ-GBRC-375/2020|EPI ISL 524732|B.1.247|India|2020-07-09	0.0005710399	Asia
Asia|hCoV-19/Fujian/8/2020|EPI ISL 411060|A|China|2020-01-21	Asia|hCoV-19/India/GJ-GBRC-375/2020|EPI ISL 524732|B.1.247|India|2020-07-09	0.0005038382	Asia
Asia|hCoV-19/Hangzhou/HZCDC0091L/2020|EPI ISL 421227|B|China|2020-01-21	Asia|hCoV-19/India/GJ-GBRC-375/2020|EPI ISL 524732|B.1.247|India|2020-07-09	0.0004030459	Asia
Asia|hCoV-19/Nanchang/JX14/2020|EPI ISL 421243|B|China|2020-01-21	Asia|hCoV-19/India/GJ-GBRC-375/2020|EPI ISL 524732|B.1.247|India|2020-07-09	0.0005374791	Asia
Asia|hCoV-19/Hangzhou/HZ48/2020|EPI ISL 418441|B|China|2020-01-21	Asia|hCoV-19/India/GJ-GBRC-375/2020|EPI ISL 524732|B.1.247|India|2020-07-09	0.0004030594	Asia
Asia|hCoV-19/Shanghai/SH0093/2020|EPI ISL 416389|B|China|2020-01-21	Asia|hCoV-19/India/GJ-GBRC-375/2020|EPI ISL 524732|B.1.247|India|2020-07-09	0.0004702987	Asia
Asia|hCoV-19/Wuhan/WHUH003/2020|EPI ISL 449478|B|China|2020-01-22	Asia|hCoV-19/India/GJ-GBRC-375/2020|EPI ISL 524732|B.1.247|India|2020-07-09	0.0006382765	Asia
Asia|hCoV-19/Wuhan/WHUH004/2020|EPI ISL 449479|B|China|2020-01-22	Asia|hCoV-19/India/GJ-GBRC-375/2020|EPI ISL 524732|B.1.247|India|2020-07-09	0.0006046707	Asia
Asia|hCoV-19/Hong Kong/XM-PII-S4/2020|EPI ISL 417443|A|Hong Kong|2020-01-22	Asia|hCoV-19/India/GJ-GBRC-375/2020|EPI ISL 524732|B.1.247|India|2020-07-09	0.0007062370	Asia
Asia|hCoV-19/Hangzhou/ZJU-05/2020|EPI ISL 415711|B|China|2020-01-22	Asia|hCoV-19/India/GJ-GBRC-375/2020|EPI ISL 524732|B.1.247|India|2020-07-09	0.0004030459	Asia
Asia|hCoV-19/Wuhan/WHUH005/2020|EPI ISL 449480|B|China|2020-01-22	Asia|hCoV-19/India/GJ-GBRC-375/2020|EPI ISL 524732|B.1.247|India|2020-07-09	0.0005710663	Asia
Asia|hCoV-19/Foshan/20SF207/2020|EPI ISL 406534|B|China|2020-01-22	Asia|hCoV-19/India/GJ-GBRC-375/2020|EPI ISL 524732|B.1.247|India|2020-07-09	0.0004702394	Asia
Asia|hCoV-19/Zhejiang/CN5/2020|EPI ISL 455685|A|China|2020-01-22	Asia|hCoV-19/India/GJ-GBRC-375/2020|EPI ISL 524732|B.1.247|India|2020-07-09	0.0005374632	Asia
Asia|hCoV-19/Hong Kong/HKU-902a/2020|EPI ISL 434563|B|Hong Kong|2020-01-23	Asia|hCoV-19/India/GJ-GBRC-375/2020|EPI ISL 524732|B.1.247|India|2020-07-09	0.0004366419	Asia
Asia|hCoV-19/Japan/OS-20-07-1/2020|EPI ISL 410532|B|Japan|2020-01-23	Asia|hCoV-19/India/GJ-GBRC-375/2020|EPI ISL 524732|B.1.247|India|2020-07-09	0.0004030459	Asia
Asia|hCoV-19/Sichuan/SC-WCH4-288/2020|EPI ISL 451390|B|China|2020-01-23	Asia|hCoV-19/India/GJ-GBRC-375/2020|EPI ISL 524732|B.1.247|India|2020-07-09	0.0005038531	Asia
Asia|hCoV-19/Guangdong/20SF201/2020|EPI ISL 406538|B|China|2020-01-23	Asia|hCoV-19/India/GJ-GBRC-375/2020|EPI ISL 524732|B.1.247|India|2020-07-09	0.0004030459	Asia
Asia|hCoV-19/Thailand/SI200383-NT/2020|EPI ISL 437622|B|Thailand|2020-01-23	Asia|hCoV-19/India/GJ-GBRC-375/2020|EPI ISL 524732|B.1.247|India|2020-07-09	0.0004702611	Asia
Asia|hCoV-19/Shanghai/CH-03/2020|EPI ISL 468726|A|China|2020-01-23	Asia|hCoV-19/India/GJ-GBRC-375/2020|EPI ISL 524732|B.1.247|India|2020-07-09	0.0005710399	Asia
Asia|hCoV-19/Jiangsu/JS01/2020|EPI ISL 411950|B|China|2020-01-23	Asia|hCoV-19/India/GJ-GBRC-375/2020|EPI ISL 524732|B.1.247|India|2020-07-09	0.0005038382	Asia
Asia|hCoV-19/Lishui/LS003/2020|EPI ISL 495459|B|China|2020-01-24	Asia|hCoV-19/India/GJ-GBRC-375/2020|EPI ISL 524732|B.1.247|India|2020-07-09	0.0005374880	Asia
Asia|hCoV-19/Sichuan/SC-PHCC2-040/2020|EPI ISL 451360|A|China|2020-01-24	Asia|hCoV-19/India/GJ-GBRC-375/2020|EPI ISL 524732|B.1.247|India|2020-07-09	0.0005374384	Asia
Asia|hCoV-19/Guangdong/20SF616/2020|EPI ISL 428465|B|China|2020-01-24	Asia|hCoV-19/India/GJ-GBRC-375/2020|EPI ISL 524732|B.1.247|India|2020-07-09	0.0004702829	Asia
Asia|hCoV-19/Sichuan/SC-PHCC1-022/2020|EPI ISL 451345|B.1|China|2020-01-24	Asia|hCoV-19/India/GJ-GBRC-375/2020|EPI ISL 524732|B.1.247|India|2020-07-09	0.0003022570	Asia
Asia|hCoV-19/Malaysia/MKAK-CL-2020-5045/2020|EPI ISL 416829|B|Malaysia|2020-01-24	Asia|hCoV-19/India/GJ-GBRC-375/2020|EPI ISL 524732|B.1.247|India|2020-07-09	0.0005038615	Asia
Asia|hCoV-19/Hong Kong/HKU-902b/2020|EPI ISL 434564|B|Hong Kong|2020-01-24	Asia|hCoV-19/India/GJ-GBRC-375/2020|EPI ISL 524732|B.1.247|India|2020-07-09	0.0004366419	Asia
Asia|hCoV-19/Shanghai/SH0002/2020|EPI ISL 416316|A|China|2020-01-25	Asia|hCoV-19/India/GJ-GBRC-375/2020|EPI ISL 524732|B.1.247|India|2020-07-09	0.0005374701	Asia
Asia|hCoV-19/Lishui/LS111/2020|EPI ISL 429852|B|China|2020-01-25	Asia|hCoV-19/India/GJ-GBRC-375/2020|EPI ISL 524732|B.1.247|India|2020-07-09	0.0005374880	Asia
Asia|hCoV-19/Hangzhou/ZJU-01/2020|EPI ISL 415709|B|China|2020-01-25	Asia|hCoV-19/India/GJ-GBRC-375/2020|EPI ISL 524732|B.1.247|India|2020-07-09	0.0005038997	Asia
Asia|hCoV-19/Japan/NA-20-05-1/2020|EPI ISL 410531|B|Japan|2020-01-25	Asia|hCoV-19/India/GJ-GBRC-375/2020|EPI ISL 524732|B.1.247|India|2020-07-09	0.0004030459	Asia
Asia|hCoV-19/Wuhan/0125-A168/2020|EPI ISL 493159|B|China|2020-01-25	Asia|hCoV-19/India/GJ-GBRC-375/2020|EPI ISL 524732|B.1.247|India|2020-07-09	0.0005038763	Asia
Asia|hCoV-19/Wuhan/YB012506/2020|EPI ISL 450504|B|China|2020-01-25	Asia|hCoV-19/India/GJ-GBRC-375/2020|EPI ISL 524732|B.1.247|India|2020-07-09	0.0004366420	Asia
Asia|hCoV-19/Wuhan/0125-A164/2020|EPI ISL 493157|B|China|2020-01-25	Asia|hCoV-19/India/GJ-GBRC-375/2020|EPI ISL 524732|B.1.247|India|2020-07-09	0.0004030459	Asia
Asia|hCoV-19/Guangdong/20SF629/2020|EPI ISL 428466|B|China|2020-01-26	Asia|hCoV-19/India/GJ-GBRC-375/2020|EPI ISL 524732|B.1.247|India|2020-07-09	0.0005038764	Asia
Asia|hCoV-19/Wuhan/0126-C10/2020|EPI ISL 493169|A|China|2020-01-26	Asia|hCoV-19/India/GJ-GBRC-375/2020|EPI ISL 524732|B.1.247|India|2020-07-09	0.0005710663	Asia
Asia|hCoV-19/Hangzhou/ZJU-02/2020|EPI ISL 416042|A|China|2020-01-26	Asia|hCoV-19/India/GJ-GBRC-375/2020|EPI ISL 524732|B.1.247|India|2020-07-09	0.0004702394	Asia
Asia|hCoV-19/Wuhan/0126-C98/2020|EPI ISL 493181|A|China|2020-01-26	Asia|hCoV-19/India/GJ-GBRC-375/2020|EPI ISL 524732|B.1.247|India|2020-07-09	0.0005038382	Asia
Asia|hCoV-19/Beijing/105/2020|EPI ISL 413518|A|China|2020-01-26	Asia|hCoV-19/India/GJ-GBRC-375/2020|EPI ISL 524732|B.1.247|India|2020-07-09	0.0005374632	Asia
Asia|hCoV-19/Wuhan/YB012611/2020|EPI ISL 450501|B|China|2020-01-26	Asia|hCoV-19/India/GJ-GBRC-375/2020|EPI ISL 524732|B.1.247|India|2020-07-09	0.0005374383	Asia
Asia|hCoV-19/Thailand/SI200478-NST/2020|EPI ISL 437619|B|Thailand|2020-01-26	Asia|hCoV-19/India/GJ-GBRC-375/2020|EPI ISL 524732|B.1.247|India|2020-07-09	0.0004702611	Asia
Asia|hCoV-19/Sichuan/SC-NJ-090/2020|EPI ISL 451339|B|China|2020-01-27	Asia|hCoV-19/India/GJ-GBRC-375/2020|EPI ISL 524732|B.1.247|India|2020-07-09	0.0004034932	Asia
Asia|hCoV-19/Sichuan/SC-MY-053/2020|EPI ISL 451319|B|China|2020-01-27	Asia|hCoV-19/India/GJ-GBRC-375/2020|EPI ISL 524732|B.1.247|India|2020-07-09	0.0005038382	Asia
Asia|hCoV-19/Hong Kong/HKU-903b/2020|EPI ISL 434566|B.4|Hong Kong|2020-01-27	Asia|hCoV-19/India/GJ-GBRC-375/2020|EPI ISL 524732|B.1.247|India|2020-07-09	0.0005375039	Asia
Asia|hCoV-19/Singapore/7/2020|EPI ISL 410713|B|Singapore|2020-01-27	Asia|hCoV-19/India/GJ-GBRC-375/2020|EPI ISL 524732|B.1.247|India|2020-07-09	0.0004702611	Asia
Asia|hCoV-19/Hong Kong/HKU-908a/2020|EPI ISL 434569|B|Hong Kong|2020-01-27	Asia|hCoV-19/India/GJ-GBRC-375/2020|EPI ISL 524732|B.1.247|India|2020-07-09	0.0004702611	Asia
Asia|hCoV-19/Sichuan/SC-PHCC2-039/2020|EPI ISL 451359|B|China|2020-01-27	Asia|hCoV-19/India/GJ-GBRC-375/2020|EPI ISL 524732|B.1.247|India|2020-07-09	0.0004366549	Asia
Asia|hCoV-19/Nanchang/JX149/2020|EPI ISL 421247|A|China|2020-01-27	Asia|hCoV-19/India/GJ-GBRC-375/2020|EPI ISL 524732|B.1.247|India|2020-07-09	0.0004702394	Asia
Asia|hCoV-19/Guangdong/20SF812/2020|EPI ISL 428475|B|China|2020-01-28	Asia|hCoV-19/India/GJ-GBRC-375/2020|EPI ISL 524732|B.1.247|India|2020-07-09	0.0006046887	Asia
Asia|hCoV-19/Beijing/Wuhan IME-BJ04/2020|EPI ISL 424358|A|China|2020-01-28	Asia|hCoV-19/India/GJ-GBRC-375/2020|EPI ISL 524732|B.1.247|India|2020-07-09	0.0005710831	Asia
Asia|hCoV-19/Shanghai/SH0007/2020|EPI ISL 416320|B|China|2020-01-28	Asia|hCoV-19/India/GJ-GBRC-375/2020|EPI ISL 524732|B.1.247|India|2020-07-09	0.0005038531	Asia
Asia|hCoV-19/Guangdong/20SF813/2020|EPI ISL 428476|A|China|2020-01-28	Asia|hCoV-19/India/GJ-GBRC-375/2020|EPI ISL 524732|B.1.247|India|2020-07-09	0.0004702394	Asia
Asia|hCoV-19/Shanghai/SH0008/2020|EPI ISL 416321|B|China|2020-01-28	Asia|hCoV-19/India/GJ-GBRC-375/2020|EPI ISL 524732|B.1.247|India|2020-07-09	0.0005374384	Asia
Asia|hCoV-19/Beijing/233/2020|EPI ISL 413520|A|China|2020-01-28	Asia|hCoV-19/India/GJ-GBRC-375/2020|EPI ISL 524732|B.1.247|India|2020-07-09	0.0005710927	Asia
Asia|hCoV-19/Beijing/231/2020|EPI ISL 413519|A|China|2020-01-28	Asia|hCoV-19/India/GJ-GBRC-375/2020|EPI ISL 524732|B.1.247|India|2020-07-09	0.0005374632	Asia
Asia|hCoV-19/Shanghai/SH0009/2020|EPI ISL 416322|B|China|2020-01-29	Asia|hCoV-19/India/GJ-GBRC-375/2020|EPI ISL 524732|B.1.247|India|2020-07-09	0.0005038382	Asia
Asia|hCoV-19/Shanghai/SH0010/2020|EPI ISL 416323|A|China|2020-01-29	Asia|hCoV-19/India/GJ-GBRC-375/2020|EPI ISL 524732|B.1.247|India|2020-07-09	0.0005374384	Asia
Asia|hCoV-19/Sichuan/SC-NC-077/2020|EPI ISL 451336|B|China|2020-01-29	Asia|hCoV-19/India/GJ-GBRC-375/2020|EPI ISL 524732|B.1.247|India|2020-07-09	0.0004371395	Asia
Asia|hCoV-19/Nanchang/JX174/2020|EPI ISL 421238|A|China|2020-01-29	Asia|hCoV-19/India/GJ-GBRC-375/2020|EPI ISL 524732|B.1.247|India|2020-07-09	0.0005374542	Asia
Asia|hCoV-19/Hong Kong/HKU-200723-030/2020|EPI ISL 497797|B|Hong Kong|2020-01-29	Asia|hCoV-19/India/GJ-GBRC-375/2020|EPI ISL 524732|B.1.247|India|2020-07-09	0.0004366420	Asia
Asia|hCoV-19/Hunan/HN-CIDC-P10/2020|EPI ISL 539338|B|China|2020-01-29	Asia|hCoV-19/India/GJ-GBRC-375/2020|EPI ISL 524732|B.1.247|India|2020-07-09	0.0004366621	Asia
Asia|hCoV-19/Japan/TY-WK-012/2020|EPI ISL 408665|A|Japan|2020-01-29	Asia|hCoV-19/India/GJ-GBRC-375/2020|EPI ISL 524732|B.1.247|India|2020-07-09	0.0005710399	Asia
Asia|hCoV-19/Shandong/LY008-2/2020|EPI ISL 414941|B|China|2020-01-30	Asia|hCoV-19/India/GJ-GBRC-375/2020|EPI ISL 524732|B.1.247|India|2020-07-09	0.0005038381	Asia
Asia|hCoV-19/Sichuan/SC-NC-078/2020|EPI ISL 451337|B|China|2020-01-30	Asia|hCoV-19/India/GJ-GBRC-375/2020|EPI ISL 524732|B.1.247|India|2020-07-09	0.0005374881	Asia
Asia|hCoV-19/Nanchang/JX177/2020|EPI ISL 421241|A|China|2020-01-30	Asia|hCoV-19/India/GJ-GBRC-375/2020|EPI ISL 524732|B.1.247|India|2020-07-09	0.0005710399	Asia
Asia|hCoV-19/South Korea/KCDC2002/2020|EPI ISL 425118|A|South Korea|2020-01-30	Asia|hCoV-19/India/GJ-GBRC-375/2020|EPI ISL 524732|B.1.247|India|2020-07-09	0.0006046886	Asia
Asia|hCoV-19/Shanghai/SH0022/2020|EPI ISL 416331|B.4|China|2020-01-30	Asia|hCoV-19/India/GJ-GBRC-375/2020|EPI ISL 524732|B.1.247|India|2020-07-09	0.0006047345	Asia
Asia|hCoV-19/Hong Kong/HKU-911a/2020|EPI ISL 450409|B|Hong Kong|2020-01-30	Asia|hCoV-19/India/GJ-GBRC-375/2020|EPI ISL 524732|B.1.247|India|2020-07-09	0.0004366420	Asia
Asia|hCoV-19/Hong Kong/HKU-904a/2020|EPI ISL 450412|B|Hong Kong|2020-01-30	Asia|hCoV-19/India/GJ-GBRC-375/2020|EPI ISL 524732|B.1.247|India|2020-07-09	0.0005374384	Asia
Asia|hCoV-19/Taiwan/8/2020|EPI ISL 428488|B|Taiwan|2020-01-31	Asia|hCoV-19/India/GJ-GBRC-375/2020|EPI ISL 524732|B.1.247|India|2020-07-09	0.0004702611	Asia
Asia|hCoV-19/South Korea/KCDC2062/2020|EPI ISL 497963|A|South Korea|2020-01-31	Asia|hCoV-19/India/GJ-GBRC-375/2020|EPI ISL 524732|B.1.247|India|2020-07-09	0.0005710663	Asia
Asia|hCoV-19/Shanghai/SH0094/2020|EPI ISL 416390|B|China|2020-01-31	Asia|hCoV-19/India/GJ-GBRC-375/2020|EPI ISL 524732|B.1.247|India|2020-07-09	0.0005375288	Asia
Asia|hCoV-19/Guangdong/2020XN4448-P0002/2020|EPI ISL 413857|B|China|2020-01-31	Asia|hCoV-19/India/GJ-GBRC-375/2020|EPI ISL 524732|B.1.247|India|2020-07-09	0.0005711170	Asia
Asia|hCoV-19/Sichuan/SC-WCH-082/2020|EPI ISL 451374|B|China|2020-01-31	Asia|hCoV-19/India/GJ-GBRC-375/2020|EPI ISL 524732|B.1.247|India|2020-07-09	0.0004366549	Asia
Asia|hCoV-19/Hong Kong/HKU-913a/2020|EPI ISL 450410|B|Hong Kong|2020-01-31	Asia|hCoV-19/India/GJ-GBRC-375/2020|EPI ISL 524732|B.1.247|India|2020-07-09	0.0005038680	Asia
Asia|hCoV-19/Sichuan/SC-MY-059/2020|EPI ISL 451325|B|China|2020-01-31	Asia|hCoV-19/India/GJ-GBRC-375/2020|EPI ISL 524732|B.1.247|India|2020-07-09	0.0005374384	Asia
Asia|hCoV-19/Thailand/SI200893-NT/2020|EPI ISL 437624|B|Thailand|2020-02-01	Asia|hCoV-19/India/GJ-GBRC-375/2020|EPI ISL 524732|B.1.247|India|2020-07-09	0.0004702611	Asia
Asia|hCoV-19/Guangdong/GD2020080-P0010/2020|EPI ISL 413861|B|China|2020-02-01	Asia|hCoV-19/India/GJ-GBRC-375/2020|EPI ISL 524732|B.1.247|India|2020-07-09	0.0004702533	Asia
Asia|hCoV-19/Beijing/DT-WH01/2020|EPI ISL 452360|B|China|2020-02-01	Asia|hCoV-19/India/GJ-GBRC-375/2020|EPI ISL 524732|B.1.247|India|2020-07-09	0.0004030459	Asia
Asia|hCoV-19/Guangdong/GD2020087-P0008/2020|EPI ISL 413863|B|China|2020-02-01	Asia|hCoV-19/India/GJ-GBRC-375/2020|EPI ISL 524732|B.1.247|India|2020-07-09	0.0004702829	Asia
Asia|hCoV-19/Yingtan/JX2480/2020|EPI ISL 455466|B|China|2020-02-01	Asia|hCoV-19/India/GJ-GBRC-375/2020|EPI ISL 524732|B.1.247|India|2020-07-09	0.0004702394	Asia
Asia|hCoV-19/Shangrao/JX1215/2020|EPI ISL 421257|B|China|2020-02-02	Asia|hCoV-19/India/GJ-GBRC-375/2020|EPI ISL 524732|B.1.247|India|2020-07-09	0.0004366420	Asia
Asia|hCoV-19/Shanghai/SH0012/2020|EPI ISL 416325|B|China|2020-02-02	Asia|hCoV-19/India/GJ-GBRC-375/2020|EPI ISL 524732|B.1.247|India|2020-07-09	0.0004702750	Asia
Asia|hCoV-19/Shanghai/SH0021/2020|EPI ISL 416330|A|China|2020-02-02	Asia|hCoV-19/India/GJ-GBRC-375/2020|EPI ISL 524732|B.1.247|India|2020-07-09	0.0005374632	Asia
Asia|hCoV-19/Shanghai/SH0114/2020|EPI ISL 416401|B|China|2020-02-02	Asia|hCoV-19/India/GJ-GBRC-375/2020|EPI ISL 524732|B.1.247|India|2020-07-09	0.0005038531	Asia
Asia|hCoV-19/Sichuan/SC-NC-068/2020|EPI ISL 451328|B|China|2020-02-02	Asia|hCoV-19/India/GJ-GBRC-375/2020|EPI ISL 524732|B.1.247|India|2020-07-09	0.0005038531	Asia
Asia|hCoV-19/Shangrao/JX1176/2020|EPI ISL 421251|B|China|2020-02-03	Asia|hCoV-19/India/GJ-GBRC-375/2020|EPI ISL 524732|B.1.247|India|2020-07-09	0.0006046987	Asia
Asia|hCoV-19/Jiujiang/JX490/2020|EPI ISL 455463|B|China|2020-02-03	Asia|hCoV-19/India/GJ-GBRC-375/2020|EPI ISL 524732|B.1.247|India|2020-07-09	0.0004366420	Asia
Asia|hCoV-19/Shangrao/JX1177/2020|EPI ISL 421250|B|China|2020-02-03	Asia|hCoV-19/India/GJ-GBRC-375/2020|EPI ISL 524732|B.1.247|India|2020-07-09	0.0005710568	Asia
Asia|hCoV-19/Shanghai/SH0030/2020|EPI ISL 416339|B|China|2020-02-03	Asia|hCoV-19/India/GJ-GBRC-375/2020|EPI ISL 524732|B.1.247|India|2020-07-09	0.0005710927	Asia
Asia|hCoV-19/Sichuan/SC-WCH3-259/2020|EPI ISL 451385|B|China|2020-02-03	Asia|hCoV-19/India/GJ-GBRC-375/2020|EPI ISL 524732|B.1.247|India|2020-07-09	0.0004030459	Asia
Asia|hCoV-19/Malaysia/MKAK-CL-2020-6430/2020|EPI ISL 416886|A|Malaysia|2020-02-04	Asia|hCoV-19/India/GJ-GBRC-375/2020|EPI ISL 524732|B.1.247|India|2020-07-09	0.0005374383	Asia
Asia|hCoV-19/Taiwan/CGMH-CGU-02/2020|EPI ISL 417518|A|Taiwan|2020-02-04	Asia|hCoV-19/India/GJ-GBRC-375/2020|EPI ISL 524732|B.1.247|India|2020-07-09	0.0005444413	Asia
Asia|hCoV-19/Sichuan/SC-YB-086/2020|EPI ISL 451399|B|China|2020-02-04	Asia|hCoV-19/India/GJ-GBRC-375/2020|EPI ISL 524732|B.1.247|India|2020-07-09	0.0004703182	Asia
Asia|hCoV-19/Singapore/9/2020|EPI ISL 410715|B|Singapore|2020-02-04	Asia|hCoV-19/India/GJ-GBRC-375/2020|EPI ISL 524732|B.1.247|India|2020-07-09	0.0004702611	Asia
Asia|hCoV-19/Thailand/Samut prakarn 840/2020|EPI ISL 447919|B|Thailand|2020-02-04	Asia|hCoV-19/India/GJ-GBRC-375/2020|EPI ISL 524732|B.1.247|India|2020-07-09	0.0005038466	Asia
Asia|hCoV-19/Guangzhou/GZMU0019/2020|EPI ISL 429080|B.1|China|2020-02-05	Asia|hCoV-19/India/GJ-GBRC-375/2020|EPI ISL 524732|B.1.247|India|2020-07-09	0.0003022570	Asia
Asia|hCoV-19/Shangrao/JX1948/2020|EPI ISL 421240|A|China|2020-02-05	Asia|hCoV-19/India/GJ-GBRC-375/2020|EPI ISL 524732|B.1.247|India|2020-07-09	0.0004702394	Asia
Asia|hCoV-19/Shanghai/SH0073/2020|EPI ISL 416376|B|China|2020-02-05	Asia|hCoV-19/India/GJ-GBRC-375/2020|EPI ISL 524732|B.1.247|India|2020-07-09	0.0004030459	Asia
Asia|hCoV-19/Fuzhou/JX2012/2020|EPI ISL 455462|A|China|2020-02-05	Asia|hCoV-19/India/GJ-GBRC-375/2020|EPI ISL 524732|B.1.247|India|2020-07-09	0.0005710399	Asia
Asia|hCoV-19/Sichuan/SC-NJ-091/2020|EPI ISL 451340|B|China|2020-02-06	Asia|hCoV-19/India/GJ-GBRC-375/2020|EPI ISL 524732|B.1.247|India|2020-07-09	0.0006728052	Asia
Asia|hCoV-19/Yichun/JX2391/2020|EPI ISL 455461|B|China|2020-02-06	Asia|hCoV-19/India/GJ-GBRC-375/2020|EPI ISL 524732|B.1.247|India|2020-07-09	0.0007056228	Asia
Asia|hCoV-19/South Korea/KUMC01/2020|EPI ISL 413017|B|South Korea|2020-02-06	Asia|hCoV-19/India/GJ-GBRC-375/2020|EPI ISL 524732|B.1.247|India|2020-07-09	0.0006047266	Asia
Asia|hCoV-19/Taiwan/TSGH-36/2020|EPI ISL 457730|B|Taiwan|2020-02-06	Asia|hCoV-19/India/GJ-GBRC-375/2020|EPI ISL 524732|B.1.247|India|2020-07-09	0.0004702829	Asia
Asia|hCoV-19/Guangzhou/GZMU0003/2020|EPI ISL 429074|B|China|2020-02-07	Asia|hCoV-19/India/GJ-GBRC-375/2020|EPI ISL 524732|B.1.247|India|2020-07-09	0.0004366420	Asia
Asia|hCoV-19/Thailand/SI202205-NT/2020|EPI ISL 437616|A|Thailand|2020-02-07	Asia|hCoV-19/India/GJ-GBRC-375/2020|EPI ISL 524732|B.1.247|India|2020-07-09	0.0005374632	Asia
Asia|hCoV-19/Shanghai/SH0074/2020|EPI ISL 416377|A|China|2020-02-07	Asia|hCoV-19/India/GJ-GBRC-375/2020|EPI ISL 524732|B.1.247|India|2020-07-09	0.0005038382	Asia
Asia|hCoV-19/Taiwan/TSGH-01/2020|EPI ISL 426629|B|Taiwan|2020-02-07	Asia|hCoV-19/India/GJ-GBRC-375/2020|EPI ISL 524732|B.1.247|India|2020-07-09	0.0006384243	Asia
Asia|hCoV-19/Taiwan/TSGH-37/2020|EPI ISL 457733|B|Taiwan|2020-02-08	Asia|hCoV-19/India/GJ-GBRC-375/2020|EPI ISL 524732|B.1.247|India|2020-07-09	0.0005711191	Asia
Asia|hCoV-19/Beijing/DT-BJ02/2020|EPI ISL 452359|B|China|2020-02-08	Asia|hCoV-19/India/GJ-GBRC-375/2020|EPI ISL 524732|B.1.247|India|2020-07-09	0.0005038847	Asia
Asia|hCoV-19/Malaysia/IMR WC413/2020|EPI ISL 455791|B|Malaysia|2020-02-08	Asia|hCoV-19/India/GJ-GBRC-375/2020|EPI ISL 524732|B.1.247|India|2020-07-09	0.0004702394	Asia
Asia|hCoV-19/Guangzhou/GZMU0039/2020|EPI ISL 429090|A|China|2020-02-08	Asia|hCoV-19/India/GJ-GBRC-375/2020|EPI ISL 524732|B.1.247|India|2020-07-09	0.0004702394	Asia
Asia|hCoV-19/Shanghai/SH0119/2020|EPI ISL 416404|B|China|2020-02-09	Asia|hCoV-19/India/GJ-GBRC-375/2020|EPI ISL 524732|B.1.247|India|2020-07-09	0.0004030459	Asia
Asia|hCoV-19/Sichuan/SC-PHCC2-051/2020|EPI ISL 451371|B|China|2020-02-09	Asia|hCoV-19/India/GJ-GBRC-375/2020|EPI ISL 524732|B.1.247|India|2020-07-09	0.0005038382	Asia
Asia|hCoV-19/Sichuan/SC-PHCC1-033/2020|EPI ISL 451354|A|China|2020-02-09	Asia|hCoV-19/India/GJ-GBRC-375/2020|EPI ISL 524732|B.1.247|India|2020-07-09	0.0006719856	Asia
Asia|hCoV-19/Malaysia/IMR WC458/2020|EPI ISL 455792|B|Malaysia|2020-02-09	Asia|hCoV-19/India/GJ-GBRC-375/2020|EPI ISL 524732|B.1.247|India|2020-07-09	0.0004702394	Asia
Asia|hCoV-19/Fuzhou/JX2019/2020|EPI ISL 455465|B|China|2020-02-10	Asia|hCoV-19/India/GJ-GBRC-375/2020|EPI ISL 524732|B.1.247|India|2020-07-09	0.0005038764	Asia
Asia|hCoV-19/Wuhan/HB-WH2-163/2020|EPI ISL 454930|B|China|2020-02-10	Asia|hCoV-19/India/GJ-GBRC-375/2020|EPI ISL 524732|B.1.247|India|2020-07-09	0.0004702393	Asia
Asia|hCoV-19/Beijing/BJ782/2020|EPI ISL 430741|A|China|2020-02-10	Asia|hCoV-19/India/GJ-GBRC-375/2020|EPI ISL 524732|B.1.247|India|2020-07-09	0.0005710399	Asia
Asia|hCoV-19/Japan/Hu DP Kng 19-027/2020|EPI ISL 412969|B|Japan|2020-02-10	Asia|hCoV-19/India/GJ-GBRC-375/2020|EPI ISL 524732|B.1.247|India|2020-07-09	0.0004702611	Asia
Asia|hCoV-19/Vietnam/CM99/2020|EPI ISL 416429|A|Vietnam|2020-02-11	Asia|hCoV-19/India/GJ-GBRC-375/2020|EPI ISL 524732|B.1.247|India|2020-07-09	0.0006383249	Asia
Asia|hCoV-19/Wuhan/HB-WH3-171/2020|EPI ISL 454937|B|China|2020-02-11	Asia|hCoV-19/India/GJ-GBRC-375/2020|EPI ISL 524732|B.1.247|India|2020-07-09	0.0004366420	Asia
Asia|hCoV-19/Hong Kong/HKPU48-0202/2020|EPI ISL 419222|B|Hong Kong|2020-02-11	Asia|hCoV-19/India/GJ-GBRC-375/2020|EPI ISL 524732|B.1.247|India|2020-07-09	0.0005375199	Asia
Asia|hCoV-19/Beijing/DT-BJ01/2020|EPI ISL 452358|B|China|2020-02-11	Asia|hCoV-19/India/GJ-GBRC-375/2020|EPI ISL 524732|B.1.247|India|2020-07-09	0.0004030459	Asia
Asia|hCoV-19/Yichun/JX2424/2020|EPI ISL 455467|B|China|2020-02-12	Asia|hCoV-19/India/GJ-GBRC-375/2020|EPI ISL 524732|B.1.247|India|2020-07-09	0.0005038382	Asia
Asia|hCoV-19/Malaysia/IMR WC627/2020|EPI ISL 430444|B|Malaysia|2020-02-12	Asia|hCoV-19/India/GJ-GBRC-375/2020|EPI ISL 524732|B.1.247|India|2020-07-09	0.0004702394	Asia
Asia|hCoV-19/Sichuan/SC-PHCC2-044/2020|EPI ISL 451364|B|China|2020-02-12	Asia|hCoV-19/India/GJ-GBRC-375/2020|EPI ISL 524732|B.1.247|India|2020-07-09	0.0005381615	Asia
Asia|hCoV-19/Sichuan/SC-PHCC1-034/2020|EPI ISL 451355|B|China|2020-02-12	Asia|hCoV-19/India/GJ-GBRC-375/2020|EPI ISL 524732|B.1.247|India|2020-07-09	0.0004371265	Asia
Asia|hCoV-19/Shanghai/SH0110/2020|EPI ISL 416399|B|China|2020-02-13	Asia|hCoV-19/India/GJ-GBRC-375/2020|EPI ISL 524732|B.1.247|India|2020-07-09	0.0005038615	Asia
Asia|hCoV-19/Saudi Arabia/553/2020|EPI ISL 490002|B.1.246|Saudi Arabia|2020-02-13	Asia|hCoV-19/India/GJ-GBRC-375/2020|EPI ISL 524732|B.1.247|India|2020-07-09	0.0003358580	Asia
Asia|hCoV-19/Singapore/14/2020|EPI ISL 414380|A|Singapore|2020-02-13	Asia|hCoV-19/India/GJ-GBRC-375/2020|EPI ISL 524732|B.1.247|India|2020-07-09	0.0004423179	Asia
Asia|hCoV-19/Japan/PG-0114/2020|EPI ISL 479850|B|Japan|2020-02-13	Asia|hCoV-19/India/GJ-GBRC-375/2020|EPI ISL 524732|B.1.247|India|2020-07-09	0.0004702610	Asia
Asia|hCoV-19/Shanghai/SH0102/2020|EPI ISL 416394|B|China|2020-02-14	Asia|hCoV-19/India/GJ-GBRC-375/2020|EPI ISL 524732|B.1.247|India|2020-07-09	0.0004366621	Asia
Asia|hCoV-19/Japan/Hu DP Kng 19-031/2020|EPI ISL 420889|B|Japan|2020-02-14	Asia|hCoV-19/India/GJ-GBRC-375/2020|EPI ISL 524732|B.1.247|India|2020-07-09	0.0005038848	Asia
Asia|hCoV-19/Singapore/14Clin/2020|EPI ISL 418998|A|Singapore|2020-02-14	Asia|hCoV-19/India/GJ-GBRC-375/2020|EPI ISL 524732|B.1.247|India|2020-07-09	0.0004423179	Asia
Asia|hCoV-19/Wuhan/HB-WHCM2-265/2020|EPI ISL 455000|B|China|2020-02-14	Asia|hCoV-19/India/GJ-GBRC-375/2020|EPI ISL 524732|B.1.247|India|2020-07-09	0.0005043972	Asia
Asia|hCoV-19/Japan/DP0190/2020|EPI ISL 416581|B|Japan|2020-02-15	Asia|hCoV-19/India/GJ-GBRC-375/2020|EPI ISL 524732|B.1.247|India|2020-07-09	0.0005038615	Asia
Asia|hCoV-19/Japan/DP0196/2020|EPI ISL 416583|B|Japan|2020-02-15	Asia|hCoV-19/India/GJ-GBRC-375/2020|EPI ISL 524732|B.1.247|India|2020-07-09	0.0004702611	Asia
Asia|hCoV-19/Japan/DP0027/2020|EPI ISL 416566|B|Japan|2020-02-15	Asia|hCoV-19/India/GJ-GBRC-375/2020|EPI ISL 524732|B.1.247|India|2020-07-09	0.0005038913	Asia
Asia|hCoV-19/Japan/DP0200/2020|EPI ISL 416584|B|Japan|2020-02-15	Asia|hCoV-19/India/GJ-GBRC-375/2020|EPI ISL 524732|B.1.247|India|2020-07-09	0.0005038913	Asia
Asia|hCoV-19/Japan/DP0287/2020|EPI ISL 416589|B|Japan|2020-02-16	Asia|hCoV-19/India/GJ-GBRC-375/2020|EPI ISL 524732|B.1.247|India|2020-07-09	0.0005375288	Asia
Asia|hCoV-19/Japan/DP0357/2020|EPI ISL 416598|B|Japan|2020-02-16	Asia|hCoV-19/India/GJ-GBRC-375/2020|EPI ISL 524732|B.1.247|India|2020-07-09	0.0004702611	Asia
Asia|hCoV-19/Singapore/36nan/2020|EPI ISL 538435|B|Singapore|2020-02-16	Asia|hCoV-19/India/GJ-GBRC-375/2020|EPI ISL 524732|B.1.247|India|2020-07-09	0.0004366621	Asia
Asia|hCoV-19/Japan/DP0290/2020|EPI ISL 416591|B|Japan|2020-02-16	Asia|hCoV-19/India/GJ-GBRC-375/2020|EPI ISL 524732|B.1.247|India|2020-07-09	0.0004702611	Asia
Asia|hCoV-19/Guangzhou/GZMU0092/2020|EPI ISL 457694|B|China|2020-02-17	Asia|hCoV-19/India/GJ-GBRC-375/2020|EPI ISL 524732|B.1.247|India|2020-07-09	0.0005374791	Asia
Asia|hCoV-19/Japan/DP0786/2020|EPI ISL 416628|B|Japan|2020-02-17	Asia|hCoV-19/India/GJ-GBRC-375/2020|EPI ISL 524732|B.1.247|India|2020-07-09	0.0004366621	Asia
Asia|hCoV-19/Wuhan/HB-WH5-231/2020|EPI ISL 454974|B|China|2020-02-17	Asia|hCoV-19/India/GJ-GBRC-375/2020|EPI ISL 524732|B.1.247|India|2020-07-09	0.0005374879	Asia
Asia|hCoV-19/Wuhan/HB-WHCM2-267/2020|EPI ISL 455002|B|China|2020-02-17	Asia|hCoV-19/India/GJ-GBRC-375/2020|EPI ISL 524732|B.1.247|India|2020-07-09	0.0004707612	Asia
Asia|hCoV-19/Saudi Arabia/596/2020|EPI ISL 490006|B.1.247|Saudi Arabia|2020-02-18	Asia|hCoV-19/India/GJ-GBRC-375/2020|EPI ISL 524732|B.1.247|India|2020-07-09	0.0002350753	Asia
Asia|hCoV-19/Singapore/13/2020|EPI ISL 414379|A|Singapore|2020-02-18	Asia|hCoV-19/India/GJ-GBRC-375/2020|EPI ISL 524732|B.1.247|India|2020-07-09	0.0005103878	Asia
Asia|hCoV-19/Saudi Arabia/583/2020|EPI ISL 490005|B.1.246|Saudi Arabia|2020-02-18	Asia|hCoV-19/India/GJ-GBRC-375/2020|EPI ISL 524732|B.1.247|India|2020-07-09	0.0002350753	Asia
Asia|hCoV-19/Singapore/654/2020|EPI ISL 493414|B|Singapore|2020-02-18	Asia|hCoV-19/India/GJ-GBRC-375/2020|EPI ISL 524732|B.1.247|India|2020-07-09	0.0004706781	Asia
Asia|hCoV-19/Singapore/469/2020|EPI ISL 476795|B|Singapore|2020-02-19	Asia|hCoV-19/India/GJ-GBRC-375/2020|EPI ISL 524732|B.1.247|India|2020-07-09	0.0004366419	Asia
Asia|hCoV-19/South Korea/KCDC2018/2020|EPI ISL 427812|A|South Korea|2020-02-19	Asia|hCoV-19/India/GJ-GBRC-375/2020|EPI ISL 524732|B.1.247|India|2020-07-09	0.0005374632	Asia
Asia|hCoV-19/Hong Kong/HKPU63-1402/2020|EPI ISL 419231|B|Hong Kong|2020-02-19	Asia|hCoV-19/India/GJ-GBRC-375/2020|EPI ISL 524732|B.1.247|India|2020-07-09	0.0004702829	Asia
Asia|hCoV-19/Sichuan/SC-LZ-079/2020|EPI ISL 451318|B|China|2020-02-19	Asia|hCoV-19/India/GJ-GBRC-375/2020|EPI ISL 524732|B.1.247|India|2020-07-09	0.0004702394	Asia
Asia|hCoV-19/South Korea/KCDC2035/2020|EPI ISL 497956|B|South Korea|2020-02-20	Asia|hCoV-19/India/GJ-GBRC-375/2020|EPI ISL 524732|B.1.247|India|2020-07-09	0.0005711192	Asia
Asia|hCoV-19/South Korea/KCDC2033/2020|EPI ISL 497954|B|South Korea|2020-02-20	Asia|hCoV-19/India/GJ-GBRC-375/2020|EPI ISL 524732|B.1.247|India|2020-07-09	0.0005374881	Asia
Asia|hCoV-19/Guangzhou/GZMU0099/2020|EPI ISL 457696|A|China|2020-02-20	Asia|hCoV-19/India/GJ-GBRC-375/2020|EPI ISL 524732|B.1.247|India|2020-07-09	0.0004702394	Asia
Asia|hCoV-19/Sichuan/SC-PHCC1-026/2020|EPI ISL 451347|B|China|2020-02-20	Asia|hCoV-19/India/GJ-GBRC-375/2020|EPI ISL 524732|B.1.247|India|2020-07-09	0.0005057624	Asia
Asia|hCoV-19/South Korea/KCDC2074/2020|EPI ISL 497975|B|South Korea|2020-02-21	Asia|hCoV-19/India/GJ-GBRC-375/2020|EPI ISL 524732|B.1.247|India|2020-07-09	0.0005710927	Asia
Asia|hCoV-19/South Korea/KCDC2046/2020|EPI ISL 471452|B|South Korea|2020-02-21	Asia|hCoV-19/India/GJ-GBRC-375/2020|EPI ISL 524732|B.1.247|India|2020-07-09	0.0005710928	Asia
Asia|hCoV-19/Wuhan/HB-WH2-149/2020|EPI ISL 454921|B|China|2020-02-21	Asia|hCoV-19/India/GJ-GBRC-375/2020|EPI ISL 524732|B.1.247|India|2020-07-09	0.0006046887	Asia
Asia|hCoV-19/South Korea/KCDC2051/2020|EPI ISL 481371|A|South Korea|2020-02-21	Asia|hCoV-19/India/GJ-GBRC-375/2020|EPI ISL 524732|B.1.247|India|2020-07-09	0.0006046987	Asia
Asia|hCoV-19/Wuhan/HB-WH5-229/2020|EPI ISL 454973|B|China|2020-02-22	Asia|hCoV-19/India/GJ-GBRC-375/2020|EPI ISL 524732|B.1.247|India|2020-07-09	0.0004366419	Asia
Asia|hCoV-19/Japan/PG-0363/2020|EPI ISL 480033|B|Japan|2020-02-22	Asia|hCoV-19/India/GJ-GBRC-375/2020|EPI ISL 524732|B.1.247|India|2020-07-09	0.0004366621	Asia
Asia|hCoV-19/Wuhan/HB-WH1-134/2020|EPI ISL 454911|B|China|2020-02-22	Asia|hCoV-19/India/GJ-GBRC-375/2020|EPI ISL 524732|B.1.247|India|2020-07-09	0.0004702829	Asia
Asia|hCoV-19/Wuhan/HB-WHCM2-278/2020|EPI ISL 455010|B|China|2020-02-22	Asia|hCoV-19/India/GJ-GBRC-375/2020|EPI ISL 524732|B.1.247|India|2020-07-09	0.0005380596	Asia
Asia|hCoV-19/Wuhan/HB-WHCM2-274/2020|EPI ISL 455008|B|China|2020-02-23	Asia|hCoV-19/India/GJ-GBRC-375/2020|EPI ISL 524732|B.1.247|India|2020-07-09	0.0005717435	Asia
Asia|hCoV-19/Hefei/2/2020|EPI ISL 412026|B|China|2020-02-23	Asia|hCoV-19/India/GJ-GBRC-375/2020|EPI ISL 524732|B.1.247|India|2020-07-09	0.0004030459	Asia
Asia|hCoV-19/South Korea/KCDC2013/2020|EPI ISL 426183|A|South Korea|2020-02-23	Asia|hCoV-19/India/GJ-GBRC-375/2020|EPI ISL 524732|B.1.247|India|2020-07-09	0.0006719347	Asia
Asia|hCoV-19/Oman/RESP-20-797/2020|EPI ISL 457701|B.4|Oman|2020-02-23	Asia|hCoV-19/India/GJ-GBRC-375/2020|EPI ISL 524732|B.1.247|India|2020-07-09	0.0006047446	Asia
Asia|hCoV-19/Wuhan/HB-WH1-138/2020|EPI ISL 454915|B|China|2020-02-24	Asia|hCoV-19/India/GJ-GBRC-375/2020|EPI ISL 524732|B.1.247|India|2020-07-09	0.0005038382	Asia
Asia|hCoV-19/Hong Kong/HKU-200723-017/2020|EPI ISL 497784|B|Hong Kong|2020-02-24	Asia|hCoV-19/India/GJ-GBRC-375/2020|EPI ISL 524732|B.1.247|India|2020-07-09	0.0004702611	Asia
Asia|hCoV-19/Wuhan/HB-WHCM2-276/2020|EPI ISL 455009|B|China|2020-02-24	Asia|hCoV-19/India/GJ-GBRC-375/2020|EPI ISL 524732|B.1.247|India|2020-07-09	0.0005380597	Asia
Asia|hCoV-19/Henan/HN03/2020|EPI ISL 450442|A|China|2020-02-24	Asia|hCoV-19/India/GJ-GBRC-375/2020|EPI ISL 524732|B.1.247|India|2020-07-09	0.0005710831	Asia
Asia|hCoV-19/Taiwan/TSGH-26/2020|EPI ISL 447252|B.4|Taiwan|2020-02-25	Asia|hCoV-19/India/GJ-GBRC-375/2020|EPI ISL 524732|B.1.247|India|2020-07-09	0.0008065978	Asia
Asia|hCoV-19/United Arab Emirates/L6599/2020|EPI ISL 435138|B|United Arab Emirates|2020-02-25	Asia|hCoV-19/India/GJ-GBRC-375/2020|EPI ISL 524732|B.1.247|India|2020-07-09	0.0006046428	Asia
Asia|hCoV-19/Guangzhou/GZMU0016/2020|EPI ISL 414663|A|China|2020-02-25	Asia|hCoV-19/India/GJ-GBRC-375/2020|EPI ISL 524732|B.1.247|India|2020-07-09	0.0004702394	Asia
Asia|hCoV-19/Guangzhou/GZMU0014/2020|EPI ISL 414692|B|China|2020-02-25	Asia|hCoV-19/India/GJ-GBRC-375/2020|EPI ISL 524732|B.1.247|India|2020-07-09	0.0005038764	Asia
Asia|hCoV-19/Wuhan/HB-WHCM2-272/2020|EPI ISL 455007|B|China|2020-02-26	Asia|hCoV-19/India/GJ-GBRC-375/2020|EPI ISL 524732|B.1.247|India|2020-07-09	0.0005717001	Asia
Asia|hCoV-19/Nanchang/JXN3T4/2020|EPI ISL 421246|A|China|2020-02-26	Asia|hCoV-19/India/GJ-GBRC-375/2020|EPI ISL 524732|B.1.247|India|2020-07-09	0.0004702394	Asia
Asia|hCoV-19/Taiwan/CGMH-CGU-03/2020|EPI ISL 415741|B.4|Taiwan|2020-02-26	Asia|hCoV-19/India/GJ-GBRC-375/2020|EPI ISL 524732|B.1.247|India|2020-07-09	0.0006383250	Asia
Asia|hCoV-19/Guangzhou/GZMU0117/2020|EPI ISL 457698|B|China|2020-02-26	Asia|hCoV-19/India/GJ-GBRC-375/2020|EPI ISL 524732|B.1.247|India|2020-07-09	0.0005710832	Asia
Asia|hCoV-19/Saudi Arabia/656/2020|EPI ISL 490010|B.1.247|Saudi Arabia|2020-02-26	Asia|hCoV-19/India/GJ-GBRC-375/2020|EPI ISL 524732|B.1.247|India|2020-07-09	0.0002350862	Asia
Asia|hCoV-19/Taiwan/CGMH-CGU-05/2020|EPI ISL 415743|B.4|Taiwan|2020-02-27	Asia|hCoV-19/India/GJ-GBRC-375/2020|EPI ISL 524732|B.1.247|India|2020-07-09	0.0006383250	Asia
Asia|hCoV-19/Wuhan/HB-WH1-140/2020|EPI ISL 454916|B|China|2020-02-27	Asia|hCoV-19/India/GJ-GBRC-375/2020|EPI ISL 524732|B.1.247|India|2020-07-09	0.0004702394	Asia
Asia|hCoV-19/Saudi Arabia/671/2020|EPI ISL 490011|B.1.246|Saudi Arabia|2020-02-27	Asia|hCoV-19/India/GJ-GBRC-375/2020|EPI ISL 524732|B.1.247|India|2020-07-09	0.0002686550	Asia
Asia|hCoV-19/Lebanon/S5 762/2020|EPI ISL 450512|B.4|Lebanon|2020-02-27	Asia|hCoV-19/India/GJ-GBRC-375/2020|EPI ISL 524732|B.1.247|India|2020-07-09	0.0007055994	Asia
Asia|hCoV-19/South Korea/KUMC03/2020|EPI ISL 413513|A|South Korea|2020-02-27	Asia|hCoV-19/India/GJ-GBRC-375/2020|EPI ISL 524732|B.1.247|India|2020-07-09	0.0005374632	Asia
Asia|hCoV-19/Singapore/12Clin/2020|EPI ISL 418995|A|Singapore|2020-02-28	Asia|hCoV-19/India/GJ-GBRC-375/2020|EPI ISL 524732|B.1.247|India|2020-07-09	0.0004763745	Asia
Asia|hCoV-19/Wuhan/HB-WHCM-113/2020|EPI ISL 454993|B|China|2020-02-28	Asia|hCoV-19/India/GJ-GBRC-375/2020|EPI ISL 524732|B.1.247|India|2020-07-09	0.0004366620	Asia
Asia|hCoV-19/Wuhan/HB-WH2-158/2020|EPI ISL 454926|B|China|2020-02-28	Asia|hCoV-19/India/GJ-GBRC-375/2020|EPI ISL 524732|B.1.247|India|2020-07-09	0.0005038764	Asia
Asia|hCoV-19/Wuhan/HB-WH2-160/2020|EPI ISL 454928|B|China|2020-02-28	Asia|hCoV-19/India/GJ-GBRC-375/2020|EPI ISL 524732|B.1.247|India|2020-07-09	0.0004030459	Asia
Asia|hCoV-19/Wuhan/HB-WH2-155/2020|EPI ISL 454923|B|China|2020-02-28	Asia|hCoV-19/India/GJ-GBRC-375/2020|EPI ISL 524732|B.1.247|India|2020-07-09	0.0005038764	Asia
Asia|hCoV-19/Malaysia/IMR WC1098/2020|EPI ISL 430442|B|Malaysia|2020-02-29	Asia|hCoV-19/India/GJ-GBRC-375/2020|EPI ISL 524732|B.1.247|India|2020-07-09	0.0004032491	Asia
Asia|hCoV-19/Malaysia/IMR WC1097/2020|EPI ISL 430441|B|Malaysia|2020-02-29	Asia|hCoV-19/India/GJ-GBRC-375/2020|EPI ISL 524732|B.1.247|India|2020-07-09	0.0004030459	Asia
Asia|hCoV-19/Taiwan/CGMH-CGU-21/2020|EPI ISL 444274|B.4|Taiwan|2020-02-29	Asia|hCoV-19/India/GJ-GBRC-375/2020|EPI ISL 524732|B.1.247|India|2020-07-09	0.0007391926	Asia
Asia|hCoV-19/Beijing/DT-travelUSA01/2020|EPI ISL 452332|B|China|2020-02-29	Asia|hCoV-19/India/GJ-GBRC-375/2020|EPI ISL 524732|B.1.247|India|2020-07-09	0.0004030459	Asia
Asia|hCoV-19/Malaysia/IMR WC1114/2020|EPI ISL 455793|B|Malaysia|2020-02-29	Asia|hCoV-19/India/GJ-GBRC-375/2020|EPI ISL 524732|B.1.247|India|2020-07-09	0.0005375402	Asia
Asia|hCoV-19/Wuhan/HB-WH5-232/2020|EPI ISL 454975|B|China|2020-03-01	Asia|hCoV-19/India/GJ-GBRC-375/2020|EPI ISL 524732|B.1.247|India|2020-07-09	0.0005375040	Asia
Asia|hCoV-19/Singapore/18/2020|EPI ISL 418999|A|Singapore|2020-03-01	Asia|hCoV-19/India/GJ-GBRC-375/2020|EPI ISL 524732|B.1.247|India|2020-07-09	0.0004763522	Asia
Asia|hCoV-19/Israel/ISR IT0320/2020|EPI ISL 419210|B.1.1|Israel|2020-03-01	Asia|hCoV-19/India/GJ-GBRC-375/2020|EPI ISL 524732|B.1.247|India|2020-07-09	0.0003358635	Asia
Asia|hCoV-19/Japan/PG-0215/2020|EPI ISL 479915|A|Japan|2020-03-01	Asia|hCoV-19/India/GJ-GBRC-375/2020|EPI ISL 524732|B.1.247|India|2020-07-09	0.0005374632	Asia
Asia|hCoV-19/Japan/PG-0058/2020|EPI ISL 479821|A|Japan|2020-03-02	Asia|hCoV-19/India/GJ-GBRC-375/2020|EPI ISL 524732|B.1.247|India|2020-07-09	0.0006046964	Asia
Asia|hCoV-19/Wuhan/HB-WHCM-104/2020|EPI ISL 454989|A|China|2020-03-02	Asia|hCoV-19/India/GJ-GBRC-375/2020|EPI ISL 524732|B.1.247|India|2020-07-09	0.0006046428	Asia
Asia|hCoV-19/Wuhan/HB-WHCM-099/2020|EPI ISL 454986|B|China|2020-03-02	Asia|hCoV-19/India/GJ-GBRC-375/2020|EPI ISL 524732|B.1.247|India|2020-07-09	0.0006390821	Asia
Asia|hCoV-19/Wuhan/HB-WH1-124/2020|EPI ISL 454905|B|China|2020-03-02	Asia|hCoV-19/India/GJ-GBRC-375/2020|EPI ISL 524732|B.1.247|India|2020-07-09	0.0004366419	Asia
Asia|hCoV-19/India/UN-763/2020|EPI ISL 420543|B.1.5|India|2020-03-03	Asia|hCoV-19/India/GJ-GBRC-375/2020|EPI ISL 524732|B.1.247|India|2020-07-09	0.0003358480	Asia
Asia|hCoV-19/India/UN-772/2020|EPI ISL 420547|B.1.5|India|2020-03-03	Asia|hCoV-19/India/GJ-GBRC-375/2020|EPI ISL 524732|B.1.247|India|2020-07-09	0.0003022570	Asia
Asia|hCoV-19/Singapore/24nan/2020|EPI ISL 482672|B|Singapore|2020-03-03	Asia|hCoV-19/India/GJ-GBRC-375/2020|EPI ISL 524732|B.1.247|India|2020-07-09	0.0004366549	Asia
Asia|hCoV-19/Wuhan/HB-WH1-141/2020|EPI ISL 454917|B|China|2020-03-03	Asia|hCoV-19/India/GJ-GBRC-375/2020|EPI ISL 524732|B.1.247|India|2020-07-09	0.0004702611	Asia
Asia|hCoV-19/Malaysia/0956/2020|EPI ISL 501181|B|Malaysia|2020-03-04	Asia|hCoV-19/India/GJ-GBRC-375/2020|EPI ISL 524732|B.1.247|India|2020-07-09	0.0004030459	Asia
Asia|hCoV-19/Beijing/DT-travelIT04/2020|EPI ISL 452351|B|China|2020-03-04	Asia|hCoV-19/India/GJ-GBRC-375/2020|EPI ISL 524732|B.1.247|India|2020-07-09	0.0004030459	Asia
Asia|hCoV-19/Pakistan/Gilgit1/2020|EPI ISL 417444|B|Pakistan|2020-03-04	Asia|hCoV-19/India/GJ-GBRC-375/2020|EPI ISL 524732|B.1.247|India|2020-07-09	0.0005374792	Asia
Asia|hCoV-19/Japan/PG-0087/2020|EPI ISL 479835|A|Japan|2020-03-04	Asia|hCoV-19/India/GJ-GBRC-375/2020|EPI ISL 524732|B.1.247|India|2020-07-09	0.0006046964	Asia
Asia|hCoV-19/Georgia/Tb-273/2020|EPI ISL 416479|B.1.1|Georgia|2020-03-05	Asia|hCoV-19/India/GJ-GBRC-375/2020|EPI ISL 524732|B.1.247|India|2020-07-09	0.0003358635	Asia
Asia|hCoV-19/Malaysia/IMR WC1170/2020|EPI ISL 430440|B|Malaysia|2020-03-05	Asia|hCoV-19/India/GJ-GBRC-375/2020|EPI ISL 524732|B.1.247|India|2020-07-09	0.0004030459	Asia
Asia|hCoV-19/Taiwan/CGMH-CGU-06/2020|EPI ISL 417519|B.4|Taiwan|2020-03-05	Asia|hCoV-19/India/GJ-GBRC-375/2020|EPI ISL 524732|B.1.247|India|2020-07-09	0.0006383250	Asia
Asia|hCoV-19/Hangzhou/HZCDC6111/2020|EPI ISL 482575|B|China|2020-03-05	Asia|hCoV-19/India/GJ-GBRC-375/2020|EPI ISL 524732|B.1.247|India|2020-07-09	0.0003694512	Asia
Asia|hCoV-19/Yunnan/0306-466/2020|EPI ISL 429239|B|China|2020-03-06	Asia|hCoV-19/India/GJ-GBRC-375/2020|EPI ISL 524732|B.1.247|India|2020-07-09	0.0004367062	Asia
Asia|hCoV-19/Vietnam/CM295/2020|EPI ISL 416430|B.1.1|Vietnam|2020-03-06	Asia|hCoV-19/India/GJ-GBRC-375/2020|EPI ISL 524732|B.1.247|India|2020-07-09	0.0003022710	Asia
Asia|hCoV-19/Hangzhou/HZCDC6224/2020|EPI ISL 482576|B|China|2020-03-06	Asia|hCoV-19/India/GJ-GBRC-375/2020|EPI ISL 524732|B.1.247|India|2020-07-09	0.0007055576	Asia
Asia|hCoV-19/Beijing/DT-travelIT02/2020|EPI ISL 452353|B.1|China|2020-03-06	Asia|hCoV-19/India/GJ-GBRC-375/2020|EPI ISL 524732|B.1.247|India|2020-07-09	0.0003358635	Asia
Asia|hCoV-19/Hangzhou/HZCDC6228/2020|EPI ISL 482577|B.1|China|2020-03-07	Asia|hCoV-19/India/GJ-GBRC-375/2020|EPI ISL 524732|B.1.247|India|2020-07-09	0.0003022570	Asia
Asia|hCoV-19/Vietnam/39607/2020|EPI ISL 416428|B.1.1|Vietnam|2020-03-07	Asia|hCoV-19/India/GJ-GBRC-375/2020|EPI ISL 524732|B.1.247|India|2020-07-09	0.0003022710	Asia
Asia|hCoV-19/Beijing/DT-travelES03/2020|EPI ISL 452345|B.1|China|2020-03-07	Asia|hCoV-19/India/GJ-GBRC-375/2020|EPI ISL 524732|B.1.247|India|2020-07-09	0.0003694512	Asia
Asia|hCoV-19/Beijing/DT-travelIT03/2020|EPI ISL 452354|B.1|China|2020-03-07	Asia|hCoV-19/India/GJ-GBRC-375/2020|EPI ISL 524732|B.1.247|India|2020-07-09	0.0003694745	Asia
Asia|hCoV-19/Japan/P1/2020|EPI ISL 419296|B.1.255|Japan|2020-03-08	Asia|hCoV-19/India/GJ-GBRC-375/2020|EPI ISL 524732|B.1.247|India|2020-07-09	0.0002014831	Asia
Asia|hCoV-19/Japan/PG-0056/2020|EPI ISL 479819|A|Japan|2020-03-08	Asia|hCoV-19/India/GJ-GBRC-375/2020|EPI ISL 524732|B.1.247|India|2020-07-09	0.0006046964	Asia
Asia|hCoV-19/Singapore/49/2020|EPI ISL 428828|B.1.5|Singapore|2020-03-08	Asia|hCoV-19/India/GJ-GBRC-375/2020|EPI ISL 524732|B.1.247|India|2020-07-09	0.0002686674	Asia
Asia|hCoV-19/Vietnam/VNHN 0207/2020|EPI ISL 511891|B.1.1|Vietnam|2020-03-08	Asia|hCoV-19/India/GJ-GBRC-375/2020|EPI ISL 524732|B.1.247|India|2020-07-09	0.0003022710	Asia
Asia|hCoV-19/Singapore/394/2020|EPI ISL 469143|B|Singapore|2020-03-09	Asia|hCoV-19/India/GJ-GBRC-375/2020|EPI ISL 524732|B.1.247|India|2020-07-09	0.0004030459	Asia
Asia|hCoV-19/Japan/PG-0221/2020|EPI ISL 479920|A|Japan|2020-03-09	Asia|hCoV-19/India/GJ-GBRC-375/2020|EPI ISL 524732|B.1.247|India|2020-07-09	0.0006046886	Asia
Asia|hCoV-19/Saudi Arabia/KAIMRC01/2020|EPI ISL 507010|B.6|Saudi Arabia|2020-03-09	Asia|hCoV-19/India/GJ-GBRC-375/2020|EPI ISL 524732|B.1.247|India|2020-07-09	0.0006047166	Asia
Asia|hCoV-19/Iran/KHGRC-1.1-IPI-8206/2020|EPI ISL 442523|B.4|Iran|2020-03-09	Asia|hCoV-19/India/GJ-GBRC-375/2020|EPI ISL 524732|B.1.247|India|2020-07-09	0.0005711265	Asia
Asia|hCoV-19/Saudi Arabia/SCDC-3321/2020|EPI ISL 416521|B.1.246|Saudi Arabia|2020-03-10	Asia|hCoV-19/India/GJ-GBRC-375/2020|EPI ISL 524732|B.1.247|India|2020-07-09	0.0001678991	Asia
Asia|hCoV-19/India/UN-1100/2020|EPI ISL 421664|B.4|India|2020-03-10	Asia|hCoV-19/India/GJ-GBRC-375/2020|EPI ISL 524732|B.1.247|India|2020-07-09	0.0007056529	Asia
Asia|hCoV-19/India/UN-1063/2020|EPI ISL 424361|B.4|India|2020-03-10	Asia|hCoV-19/India/GJ-GBRC-375/2020|EPI ISL 524732|B.1.247|India|2020-07-09	0.0006719970	Asia
Asia|hCoV-19/Singapore/31/2020|EPI ISL 420108|B|Singapore|2020-03-10	Asia|hCoV-19/India/GJ-GBRC-375/2020|EPI ISL 524732|B.1.247|India|2020-07-09	0.0004030459	Asia
Asia|hCoV-19/Japan/P4-1/2020|EPI ISL 419301|B.1.1|Japan|2020-03-11	Asia|hCoV-19/India/GJ-GBRC-375/2020|EPI ISL 524732|B.1.247|India|2020-07-09	0.0003022710	Asia
Asia|hCoV-19/Singapore/32/2020|EPI ISL 420109|B|Singapore|2020-03-11	Asia|hCoV-19/India/GJ-GBRC-375/2020|EPI ISL 524732|B.1.247|India|2020-07-09	0.0004030459	Asia
Asia|hCoV-19/Lebanon/S9 764/2020|EPI ISL 450515|B.4|Lebanon|2020-03-11	Asia|hCoV-19/India/GJ-GBRC-375/2020|EPI ISL 524732|B.1.247|India|2020-07-09	0.0006719970	Asia
Asia|hCoV-19/Japan/SMU-0311S2/2020|EPI ISL 416524|B.1.5|Japan|2020-03-11	Asia|hCoV-19/India/GJ-GBRC-375/2020|EPI ISL 524732|B.1.247|India|2020-07-09	0.0003022660	Asia
Asia|hCoV-19/Japan/PG-0437/2020|EPI ISL 480103|A|Japan|2020-03-12	Asia|hCoV-19/India/GJ-GBRC-375/2020|EPI ISL 524732|B.1.247|India|2020-07-09	0.0006383036	Asia
Asia|hCoV-19/Japan/PG-0324/2020|EPI ISL 479999|B.1.5|Japan|2020-03-12	Asia|hCoV-19/India/GJ-GBRC-375/2020|EPI ISL 524732|B.1.247|India|2020-07-09	0.0003694745	Asia
Asia|hCoV-19/Beijing/DT-travelNO01/2020|EPI ISL 452342|B|China|2020-03-12	Asia|hCoV-19/India/GJ-GBRC-375/2020|EPI ISL 524732|B.1.247|India|2020-07-09	0.0004030593	Asia
Asia|hCoV-19/India/UN-1621/2020|EPI ISL 421671|B.4|India|2020-03-12	Asia|hCoV-19/India/GJ-GBRC-375/2020|EPI ISL 524732|B.1.247|India|2020-07-09	0.0006719858	Asia
Asia|hCoV-19/Thailand/Bangkok 2294/2020|EPI ISL 447921|B.6|Thailand|2020-03-13	Asia|hCoV-19/India/GJ-GBRC-375/2020|EPI ISL 524732|B.1.247|India|2020-07-09	0.0006383356	Asia
Asia|hCoV-19/Taiwan/CGMH-CGU-09/2020|EPI ISL 417522|B|Taiwan|2020-03-13	Asia|hCoV-19/India/GJ-GBRC-375/2020|EPI ISL 524732|B.1.247|India|2020-07-09	0.0005374881	Asia
Asia|hCoV-19/Japan/PG-0192/2020|EPI ISL 479897|B.1.160|Japan|2020-03-13	Asia|hCoV-19/India/GJ-GBRC-375/2020|EPI ISL 524732|B.1.247|India|2020-07-09	0.0002014831	Asia
Asia|hCoV-19/Beijing/DT-travelDE01/2020|EPI ISL 452329|B|China|2020-03-13	Asia|hCoV-19/India/GJ-GBRC-375/2020|EPI ISL 524732|B.1.247|India|2020-07-09	0.0004030459	Asia
Asia|hCoV-19/Oman/RESP-20-2282/2020|EPI ISL 457974|B.1.220|Oman|2020-03-14	Asia|hCoV-19/India/GJ-GBRC-375/2020|EPI ISL 524732|B.1.247|India|2020-07-09	0.0003358480	Asia
Asia|hCoV-19/Singapore/758/2020|EPI ISL 507003|B.6|Singapore|2020-03-14	Asia|hCoV-19/India/GJ-GBRC-375/2020|EPI ISL 524732|B.1.247|India|2020-07-09	0.0005710927	Asia
Asia|hCoV-19/Hangzhou/HZCDC6706/2020|EPI ISL 421222|B|China|2020-03-14	Asia|hCoV-19/India/GJ-GBRC-375/2020|EPI ISL 524732|B.1.247|India|2020-07-09	0.0004030459	Asia
Asia|hCoV-19/Wuhan/HB-WH5-237/2020|EPI ISL 454978|B|China|2020-03-14	Asia|hCoV-19/India/GJ-GBRC-375/2020|EPI ISL 524732|B.1.247|India|2020-07-09	0.0004366549	Asia
Asia|hCoV-19/Beijing/DT-travelGR01/2020|EPI ISL 452347|B.1|China|2020-03-15	Asia|hCoV-19/India/GJ-GBRC-375/2020|EPI ISL 524732|B.1.247|India|2020-07-09	0.0003022570	Asia
Asia|hCoV-19/Israel/CVL-n-5936/2020|EPI ISL 475018|B.1|Israel|2020-03-15	Asia|hCoV-19/India/GJ-GBRC-375/2020|EPI ISL 524732|B.1.247|India|2020-07-09	0.0003022431	Asia
Asia|hCoV-19/Israel/CVL-n-6157/2020|EPI ISL 475022|B.1|Israel|2020-03-15	Asia|hCoV-19/India/GJ-GBRC-375/2020|EPI ISL 524732|B.1.247|India|2020-07-09	0.0004030713	Asia
Asia|hCoV-19/South Korea/KCDC2128/2020|EPI ISL 498029|B.40|South Korea|2020-03-15	Asia|hCoV-19/India/GJ-GBRC-375/2020|EPI ISL 524732|B.1.247|India|2020-07-09	0.0006047446	Asia
Asia|hCoV-19/Pakistan/KHI1/2020|EPI ISL 451958|B|Pakistan|2020-03-16	Asia|hCoV-19/India/GJ-GBRC-375/2020|EPI ISL 524732|B.1.247|India|2020-07-09	0.0005038890	Asia
Asia|hCoV-19/United Arab Emirates/L0879/2020|EPI ISL 435124|B.1.1.296|United Arab Emirates|2020-03-16	Asia|hCoV-19/India/GJ-GBRC-375/2020|EPI ISL 524732|B.1.247|India|2020-07-09	0.0004030899	Asia
Asia|hCoV-19/South Korea/KCDC2129/2020|EPI ISL 498030|B.40|South Korea|2020-03-16	Asia|hCoV-19/India/GJ-GBRC-375/2020|EPI ISL 524732|B.1.247|India|2020-07-09	0.0005711096	Asia
Asia|hCoV-19/Saudi Arabia/KAIMRC12/2020|EPI ISL 507018|B.1.1|Saudi Arabia|2020-03-17	Asia|hCoV-19/India/GJ-GBRC-375/2020|EPI ISL 524732|B.1.247|India|2020-07-09	0.0003022710	Asia
Asia|hCoV-19/Taiwan/TSGH-13/2020|EPI ISL 428230|B.4|Taiwan|2020-03-17	Asia|hCoV-19/India/GJ-GBRC-375/2020|EPI ISL 524732|B.1.247|India|2020-07-09	0.0008402481	Asia
Asia|hCoV-19/Vietnam/VNHN 1072/2020|EPI ISL 455717|B.1|Vietnam|2020-03-17	Asia|hCoV-19/India/GJ-GBRC-375/2020|EPI ISL 524732|B.1.247|India|2020-07-09	0.0003360117	Asia
Asia|hCoV-19/Taiwan/CGMH-CGU-13/2020|EPI ISL 424969|B.1.1|Taiwan|2020-03-17	Asia|hCoV-19/India/GJ-GBRC-375/2020|EPI ISL 524732|B.1.247|India|2020-07-09	0.0003694745	Asia
Asia|hCoV-19/Wuhan/HB-WH4-211/2020|EPI ISL 454960|B|China|2020-03-18	Asia|hCoV-19/India/GJ-GBRC-375/2020|EPI ISL 524732|B.1.247|India|2020-07-09	0.0005038615	Asia
Asia|hCoV-19/Vietnam/VNHN 1167/2020|EPI ISL 455696|B.1|Vietnam|2020-03-18	Asia|hCoV-19/India/GJ-GBRC-375/2020|EPI ISL 524732|B.1.247|India|2020-07-09	0.0002350753	Asia
Asia|hCoV-19/Hong Kong/HKU-200723-043/2020|EPI ISL 497810|B.1|Hong Kong|2020-03-18	Asia|hCoV-19/India/GJ-GBRC-375/2020|EPI ISL 524732|B.1.247|India|2020-07-09	0.0003694233	Asia
Asia|hCoV-19/Oman/RESP-20-3080/2020|EPI ISL 457979|B.1.1|Oman|2020-03-18	Asia|hCoV-19/India/GJ-GBRC-375/2020|EPI ISL 524732|B.1.247|India|2020-07-09	0.0003022710	Asia
Asia|hCoV-19/Lebanon/LB-R8/2020|EPI ISL 498551|B.1.5|Lebanon|2020-03-19	Asia|hCoV-19/India/GJ-GBRC-375/2020|EPI ISL 524732|B.1.247|India|2020-07-09	0.0003694683	Asia
Asia|hCoV-19/Japan/PG-0281/2020|EPI ISL 479961|B.1.1|Japan|2020-03-19	Asia|hCoV-19/India/GJ-GBRC-375/2020|EPI ISL 524732|B.1.247|India|2020-07-09	0.0003358635	Asia
Asia|hCoV-19/United Arab Emirates/L9584510/2020|EPI ISL 520743|B.1.1|United Arab Emirates|2020-03-19	Asia|hCoV-19/India/GJ-GBRC-375/2020|EPI ISL 524732|B.1.247|India|2020-07-09	0.0003358791	Asia
Asia|hCoV-19/Wuhan/HB-WH4-212/2020|EPI ISL 454961|B|China|2020-03-19	Asia|hCoV-19/India/GJ-GBRC-375/2020|EPI ISL 524732|B.1.247|India|2020-07-09	0.0005038848	Asia
Asia|hCoV-19/Taiwan/NCKUH-007/2020|EPI ISL 493202|B.40|Taiwan|2020-03-20	Asia|hCoV-19/India/GJ-GBRC-375/2020|EPI ISL 524732|B.1.247|India|2020-07-09	0.0006383250	Asia
Asia|hCoV-19/Taiwan/107/2020|EPI ISL 420085|B.1|Taiwan|2020-03-20	Asia|hCoV-19/India/GJ-GBRC-375/2020|EPI ISL 524732|B.1.247|India|2020-07-09	0.0003358424	Asia
Asia|hCoV-19/Oman/RESP-20-3700/2020|EPI ISL 457986|B|Oman|2020-03-20	Asia|hCoV-19/India/GJ-GBRC-375/2020|EPI ISL 524732|B.1.247|India|2020-07-09	0.0004366549	Asia
Asia|hCoV-19/Singapore/173nan/2020|EPI ISL 538441|B.1|Singapore|2020-03-20	Asia|hCoV-19/India/GJ-GBRC-375/2020|EPI ISL 524732|B.1.247|India|2020-07-09	0.0002686550	Asia
Asia|hCoV-19/Taiwan/CGMH-CGU-23/2020|EPI ISL 444276|B.1.255|Taiwan|2020-03-21	Asia|hCoV-19/India/GJ-GBRC-375/2020|EPI ISL 524732|B.1.247|India|2020-07-09	0.0002014831	Asia
Asia|hCoV-19/Vietnam/VNHN 1492/2020|EPI ISL 455699|B.1.1|Vietnam|2020-03-21	Asia|hCoV-19/India/GJ-GBRC-375/2020|EPI ISL 524732|B.1.247|India|2020-07-09	0.0003358790	Asia
Asia|hCoV-19/Singapore/179/2020|EPI ISL 462297|B|Singapore|2020-03-21	Asia|hCoV-19/India/GJ-GBRC-375/2020|EPI ISL 524732|B.1.247|India|2020-07-09	0.0005374701	Asia
Asia|hCoV-19/Hangzhou/HZCDCp145/2020|EPI ISL 482582|B.1.1|China|2020-03-21	Asia|hCoV-19/India/GJ-GBRC-375/2020|EPI ISL 524732|B.1.247|India|2020-07-09	0.0003358635	Asia
Asia|hCoV-19/Hangzhou/HZCDC7184F/2020|EPI ISL 482583|B.1|China|2020-03-22	Asia|hCoV-19/India/GJ-GBRC-375/2020|EPI ISL 524732|B.1.247|India|2020-07-09	0.0003358579	Asia
Asia|hCoV-19/Beijing/DT-travelUK01/2020|EPI ISL 452355|B.1.1|China|2020-03-22	Asia|hCoV-19/India/GJ-GBRC-375/2020|EPI ISL 524732|B.1.247|India|2020-07-09	0.0003694745	Asia
Asia|hCoV-19/Israel/701002334/2020|EPI ISL 447306|B.1|Israel|2020-03-22	Asia|hCoV-19/India/GJ-GBRC-375/2020|EPI ISL 524732|B.1.247|India|2020-07-09	0.0003358635	Asia
Asia|hCoV-19/South Korea/KCDC2145/2020|EPI ISL 498046|B.1|South Korea|2020-03-22	Asia|hCoV-19/India/GJ-GBRC-375/2020|EPI ISL 524732|B.1.247|India|2020-07-09	0.0002686550	Asia
Asia|hCoV-19/Saudi Arabia/KAUST-Makkah13/2020|EPI ISL 437466|A|Saudi Arabia|2020-03-23	Asia|hCoV-19/India/GJ-GBRC-375/2020|EPI ISL 524732|B.1.247|India|2020-07-09	0.0005711265	Asia
Asia|hCoV-19/Japan/PG-0232/2020|EPI ISL 479927|A|Japan|2020-03-23	Asia|hCoV-19/India/GJ-GBRC-375/2020|EPI ISL 524732|B.1.247|India|2020-07-09	0.0006383037	Asia
Asia|hCoV-19/Taiwan/108/2020|EPI ISL 429883|B.1|Taiwan|2020-03-23	Asia|hCoV-19/India/GJ-GBRC-375/2020|EPI ISL 524732|B.1.247|India|2020-07-09	0.0002686550	Asia
Asia|hCoV-19/Saudi Arabia/KFSHRC27/2020|EPI ISL 507032|B.1.246|Saudi Arabia|2020-03-23	Asia|hCoV-19/India/GJ-GBRC-375/2020|EPI ISL 524732|B.1.247|India|2020-07-09	0.0001678991	Asia
Asia|hCoV-19/Taiwan/TSGH-14/2020|EPI ISL 428231|B.1.255|Taiwan|2020-03-24	Asia|hCoV-19/India/GJ-GBRC-375/2020|EPI ISL 524732|B.1.247|India|2020-07-09	0.0003022850	Asia
Asia|hCoV-19/Israel/701002431/2020|EPI ISL 447302|B.1.1|Israel|2020-03-24	Asia|hCoV-19/India/GJ-GBRC-375/2020|EPI ISL 524732|B.1.247|India|2020-07-09	0.0003694745	Asia
Asia|hCoV-19/Israel/701002458/2020|EPI ISL 447297|B.1|Israel|2020-03-24	Asia|hCoV-19/India/GJ-GBRC-375/2020|EPI ISL 524732|B.1.247|India|2020-07-09	0.0003022431	Asia
Asia|hCoV-19/Taiwan/TSGH-10/2020|EPI ISL 427397|B.40|Taiwan|2020-03-24	Asia|hCoV-19/India/GJ-GBRC-375/2020|EPI ISL 524732|B.1.247|India|2020-07-09	0.0005711096	Asia
Asia|hCoV-19/Singapore/486/2020|EPI ISL 476820|B|Singapore|2020-03-25	Asia|hCoV-19/India/GJ-GBRC-375/2020|EPI ISL 524732|B.1.247|India|2020-07-09	0.0005038382	Asia
Asia|hCoV-19/Israel/990059251/2020|EPI ISL 447269|B.1|Israel|2020-03-25	Asia|hCoV-19/India/GJ-GBRC-375/2020|EPI ISL 524732|B.1.247|India|2020-07-09	0.0003022431	Asia
Asia|hCoV-19/Oman/RESP-20-5505/2020|EPI ISL 457994|B.1|Oman|2020-03-25	Asia|hCoV-19/India/GJ-GBRC-375/2020|EPI ISL 524732|B.1.247|India|2020-07-09	0.0004030646	Asia
Asia|hCoV-19/Thailand/Bangkok-0038/2020|EPI ISL 429174|B.1|Thailand|2020-03-25	Asia|hCoV-19/India/GJ-GBRC-375/2020|EPI ISL 524732|B.1.247|India|2020-07-09	0.0002686550	Asia
Asia|hCoV-19/South Korea/IHC3486/2020|EPI ISL 541001|B.1.1|South Korea|2020-03-26	Asia|hCoV-19/India/GJ-GBRC-375/2020|EPI ISL 524732|B.1.247|India|2020-07-09	0.0003358635	Asia
Asia|hCoV-19/Israel/2047145/2020|EPI ISL 447396|B.1.1|Israel|2020-03-26	Asia|hCoV-19/India/GJ-GBRC-375/2020|EPI ISL 524732|B.1.247|India|2020-07-09	0.0003358635	Asia
Asia|hCoV-19/South Korea/KCDC2183/2020|EPI ISL 506977|B.1.1|South Korea|2020-03-26	Asia|hCoV-19/India/GJ-GBRC-375/2020|EPI ISL 524732|B.1.247|India|2020-07-09	0.0003358635	Asia
Asia|hCoV-19/Israel/701002666/2020|EPI ISL 447286|B.1|Israel|2020-03-26	Asia|hCoV-19/India/GJ-GBRC-375/2020|EPI ISL 524732|B.1.247|India|2020-07-09	0.0003358480	Asia
Asia|hCoV-19/Japan/PG-0318/2020|EPI ISL 479993|B.1|Japan|2020-03-27	Asia|hCoV-19/India/GJ-GBRC-375/2020|EPI ISL 524732|B.1.247|India|2020-07-09	0.0003358480	Asia
Asia|hCoV-19/Indonesia/JK-EIJK-03/2020|EPI ISL 437191|B|Indonesia|2020-03-27	Asia|hCoV-19/India/GJ-GBRC-375/2020|EPI ISL 524732|B.1.247|India|2020-07-09	0.0004366621	Asia
Asia|hCoV-19/Vietnam/VNHN 3085/2020|EPI ISL 455703|B.1.1|Vietnam|2020-03-27	Asia|hCoV-19/India/GJ-GBRC-375/2020|EPI ISL 524732|B.1.247|India|2020-07-09	0.0003694574	Asia
Asia|hCoV-19/Saudi Arabia/KFSHRC43/2020|EPI ISL 507036|B.1.247|Saudi Arabia|2020-03-27	Asia|hCoV-19/India/GJ-GBRC-375/2020|EPI ISL 524732|B.1.247|India|2020-07-09	0.0002014924	Asia
Asia|hCoV-19/Georgia/Tb-1352/2020|EPI ISL 420140|B.1|Georgia|2020-03-28	Asia|hCoV-19/India/GJ-GBRC-375/2020|EPI ISL 524732|B.1.247|India|2020-07-09	0.0003022570	Asia
Asia|hCoV-19/South Korea/KCDC2189/2020|EPI ISL 506983|B.1.5|South Korea|2020-03-28	Asia|hCoV-19/India/GJ-GBRC-375/2020|EPI ISL 524732|B.1.247|India|2020-07-09	0.0003694513	Asia
Asia|hCoV-19/Thailand/Bangkok-0043/2020|EPI ISL 429179|B.1.5|Thailand|2020-03-28	Asia|hCoV-19/India/GJ-GBRC-375/2020|EPI ISL 524732|B.1.247|India|2020-07-09	0.0003358579	Asia
Asia|hCoV-19/South Korea/KCDC2190/2020|EPI ISL 506984|B.1|South Korea|2020-03-28	Asia|hCoV-19/India/GJ-GBRC-375/2020|EPI ISL 524732|B.1.247|India|2020-07-09	0.0004366751	Asia
Asia|hCoV-19/Saudi Arabia/KAUST-Madinah238/2020|EPI ISL 437733|B.1.246|Saudi Arabia|2020-03-29	Asia|hCoV-19/India/GJ-GBRC-375/2020|EPI ISL 524732|B.1.247|India|2020-07-09	0.0002350792	Asia
Asia|hCoV-19/Singapore/930/2020|EPI ISL 538462|B.1|Singapore|2020-03-29	Asia|hCoV-19/India/GJ-GBRC-375/2020|EPI ISL 524732|B.1.247|India|2020-07-09	0.0002686550	Asia
Asia|hCoV-19/Oman/RESP-20-6417/2020|EPI ISL 457996|B.1|Oman|2020-03-29	Asia|hCoV-19/India/GJ-GBRC-375/2020|EPI ISL 524732|B.1.247|India|2020-07-09	0.0003694574	Asia
Asia|hCoV-19/Saudi Arabia/KAUST-Madinah255/2020|EPI ISL 437739|B.1.36.6|Saudi Arabia|2020-03-29	Asia|hCoV-19/India/GJ-GBRC-375/2020|EPI ISL 524732|B.1.247|India|2020-07-09	0.0002686550	Asia
Asia|hCoV-19/Indonesia/JI-ITD-1273V/2020|EPI ISL 529964|B|Indonesia|2020-03-30	Asia|hCoV-19/India/GJ-GBRC-375/2020|EPI ISL 524732|B.1.247|India|2020-07-09	0.0005375040	Asia
Asia|hCoV-19/Saudi Arabia/KAUST-Madinah254/2020|EPI ISL 437738|B.1.246|Saudi Arabia|2020-03-30	Asia|hCoV-19/India/GJ-GBRC-375/2020|EPI ISL 524732|B.1.247|India|2020-07-09	0.0001678991	Asia
Asia|hCoV-19/Malaysia/3499/2020|EPI ISL 501205|B.6|Malaysia|2020-03-30	Asia|hCoV-19/India/GJ-GBRC-375/2020|EPI ISL 524732|B.1.247|India|2020-07-09	0.0006046987	Asia
Asia|hCoV-19/Malaysia/IMR WC9127/2020|EPI ISL 459956|B.6|Malaysia|2020-03-30	Asia|hCoV-19/India/GJ-GBRC-375/2020|EPI ISL 524732|B.1.247|India|2020-07-09	0.0006046988	Asia
Asia|hCoV-19/India/WB-IK5/2020|EPI ISL 508376|B.1.5|India|2020-03-31	Asia|hCoV-19/India/GJ-GBRC-375/2020|EPI ISL 524732|B.1.247|India|2020-07-09	0.0003022570	Asia
Asia|hCoV-19/Japan/PG-0355/2020|EPI ISL 480027|B.1.1|Japan|2020-03-31	Asia|hCoV-19/India/GJ-GBRC-375/2020|EPI ISL 524732|B.1.247|India|2020-07-09	0.0003694745	Asia
Asia|hCoV-19/India/TG-CCMB-J057/2020|EPI ISL 447563|B.6|India|2020-03-31	Asia|hCoV-19/India/GJ-GBRC-375/2020|EPI ISL 524732|B.1.247|India|2020-07-09	0.0007056112	Asia
Asia|hCoV-19/Singapore/933/2020|EPI ISL 538465|B.6|Singapore|2020-03-31	Asia|hCoV-19/India/GJ-GBRC-375/2020|EPI ISL 524732|B.1.247|India|2020-07-09	0.0006046988	Asia
Asia|hCoV-19/Israel/2089861/2020|EPI ISL 447361|B.1|Israel|2020-04-01	Asia|hCoV-19/India/GJ-GBRC-375/2020|EPI ISL 524732|B.1.247|India|2020-07-09	0.0002686550	Asia
Asia|hCoV-19/India/TG-CCMB-J283/2020|EPI ISL 450328|B.6|India|2020-04-01	Asia|hCoV-19/India/GJ-GBRC-375/2020|EPI ISL 524732|B.1.247|India|2020-07-09	0.0006046988	Asia
Asia|hCoV-19/Saudi Arabia/KAUST-MADINAH281/2020|EPI ISL 513125|B.1.246|Saudi Arabia|2020-04-01	Asia|hCoV-19/India/GJ-GBRC-375/2020|EPI ISL 524732|B.1.247|India|2020-07-09	0.0002014831	Asia
Asia|hCoV-19/India/TG-CCMB-J206/2020|EPI ISL 447569|B.6|India|2020-04-01	Asia|hCoV-19/India/GJ-GBRC-375/2020|EPI ISL 524732|B.1.247|India|2020-07-09	0.0006719969	Asia
Asia|hCoV-19/India/TG-CCMB-J222/2020|EPI ISL 450332|B.6|India|2020-04-01	Asia|hCoV-19/India/GJ-GBRC-375/2020|EPI ISL 524732|B.1.247|India|2020-07-09	0.0006046988	Asia
Asia|hCoV-19/India/TG-CCMB-J232/2020|EPI ISL 447576|B.6|India|2020-04-02	Asia|hCoV-19/India/GJ-GBRC-375/2020|EPI ISL 524732|B.1.247|India|2020-07-09	0.0008065129	Asia
Asia|hCoV-19/Japan/PG-0513/2020|EPI ISL 480171|B.1.1|Japan|2020-04-02	Asia|hCoV-19/India/GJ-GBRC-375/2020|EPI ISL 524732|B.1.247|India|2020-07-09	0.0003358635	Asia
Asia|hCoV-19/Taiwan/TSGH-23/2020|EPI ISL 436108|B.1|Taiwan|2020-04-02	Asia|hCoV-19/India/GJ-GBRC-375/2020|EPI ISL 524732|B.1.247|India|2020-07-09	0.0002686550	Asia
Asia|hCoV-19/India/TG-CCMB-J458/2020|EPI ISL 447575|B.6|India|2020-04-02	Asia|hCoV-19/India/GJ-GBRC-375/2020|EPI ISL 524732|B.1.247|India|2020-07-09	0.0007056112	Asia
Asia|hCoV-19/SaudiArabia/KAUST-JEDDAH756/2020|EPI ISL 512999|B.1.1|Saudi Arabia|2020-04-03	Asia|hCoV-19/India/GJ-GBRC-375/2020|EPI ISL 524732|B.1.247|India|2020-07-09	0.0003022710	Asia
Asia|hCoV-19/Hong Kong/VM20008964-2/2020|EPI ISL 539851|B.1.1|Hong Kong|2020-04-03	Asia|hCoV-19/India/GJ-GBRC-375/2020|EPI ISL 524732|B.1.247|India|2020-07-09	0.0003358635	Asia
Asia|hCoV-19/Saudi Arabia/KAIMRC64/2020|EPI ISL 507028|B.1.246|Saudi Arabia|2020-04-03	Asia|hCoV-19/India/GJ-GBRC-375/2020|EPI ISL 524732|B.1.247|India|2020-07-09	0.0001678991	Asia
Asia|hCoV-19/Israel/13077558/2020|EPI ISL 447432|B.1|Israel|2020-04-03	Asia|hCoV-19/India/GJ-GBRC-375/2020|EPI ISL 524732|B.1.247|India|2020-07-09	0.0003022570	Asia
Asia|hCoV-19/Israel/13077823/2020|EPI ISL 447424|B.1.3|Israel|2020-04-04	Asia|hCoV-19/India/GJ-GBRC-375/2020|EPI ISL 524732|B.1.247|India|2020-07-09	0.0004366420	Asia
Asia|hCoV-19/India/MH-CCMB-NIV1/2020|EPI ISL 450321|B.6|India|2020-04-04	Asia|hCoV-19/India/GJ-GBRC-375/2020|EPI ISL 524732|B.1.247|India|2020-07-09	0.0006383250	Asia
Asia|hCoV-19/India/OR-RMRC24/2020|EPI ISL 455775|B.1.246|India|2020-04-04	Asia|hCoV-19/India/GJ-GBRC-375/2020|EPI ISL 524732|B.1.247|India|2020-07-09	0.0001678991	Asia
Asia|hCoV-19/Israel/13077846/2020|EPI ISL 447422|B.1.3|Israel|2020-04-04	Asia|hCoV-19/India/GJ-GBRC-375/2020|EPI ISL 524732|B.1.247|India|2020-07-09	0.0004366550	Asia
Asia|hCoV-19/India/GJ-GBRC1s/2020|EPI ISL 426415|B.1|India|2020-04-05	Asia|hCoV-19/India/GJ-GBRC-375/2020|EPI ISL 524732|B.1.247|India|2020-07-09	0.0004366880	Asia
Asia|hCoV-19/United Arab Emirates/L920643384/2020|EPI ISL 520731|A|United Arab Emirates|2020-04-05	Asia|hCoV-19/India/GJ-GBRC-375/2020|EPI ISL 524732|B.1.247|India|2020-07-09	0.0006383332	Asia
Asia|hCoV-19/India/WB-IK8/2020|EPI ISL 511901|A|India|2020-04-05	Asia|hCoV-19/India/GJ-GBRC-375/2020|EPI ISL 524732|B.1.247|India|2020-07-09	0.0006047065	Asia
Asia|hCoV-19/SaudiArabia/KAUST-MADINAH519/2020|EPI ISL 513166|B.1.246|Saudi Arabia|2020-04-05	Asia|hCoV-19/India/GJ-GBRC-375/2020|EPI ISL 524732|B.1.247|India|2020-07-09	0.0001678991	Asia
Asia|hCoV-19/SaudiArabia/KAUST-JEDDAH927/2020|EPI ISL 513056|B.1.1|Saudi Arabia|2020-04-06	Asia|hCoV-19/India/GJ-GBRC-375/2020|EPI ISL 524732|B.1.247|India|2020-07-09	0.0003694745	Asia
Asia|hCoV-19/Singapore/947/2020|EPI ISL 538481|B.1|Singapore|2020-04-06	Asia|hCoV-19/India/GJ-GBRC-375/2020|EPI ISL 524732|B.1.247|India|2020-07-09	0.0002686550	Asia
Asia|hCoV-19/SaudiArabia/KAUST-JEDDAH916/2020|EPI ISL 513047|B.1.5|Saudi Arabia|2020-04-06	Asia|hCoV-19/India/GJ-GBRC-375/2020|EPI ISL 524732|B.1.247|India|2020-07-09	0.0003358635	Asia
Asia|hCoV-19/Saudi Arabia/KAUST-Makkah227/2020|EPI ISL 437723|B.1.36.6|Saudi Arabia|2020-04-06	Asia|hCoV-19/India/GJ-GBRC-375/2020|EPI ISL 524732|B.1.247|India|2020-07-09	0.0002350684	Asia
Asia|hCoV-19/Japan/PG-0507/2020|EPI ISL 480166|B.1.1|Japan|2020-04-07	Asia|hCoV-19/India/GJ-GBRC-375/2020|EPI ISL 524732|B.1.247|India|2020-07-09	0.0004030713	Asia
Asia|hCoV-19/United Arab Emirates/L920647430/2020|EPI ISL 520733|A|United Arab Emirates|2020-04-07	Asia|hCoV-19/India/GJ-GBRC-375/2020|EPI ISL 524732|B.1.247|India|2020-07-09	0.0006047244	Asia
Asia|hCoV-19/Singapore/951/2020|EPI ISL 538485|B.6|Singapore|2020-04-07	Asia|hCoV-19/India/GJ-GBRC-375/2020|EPI ISL 524732|B.1.247|India|2020-07-09	0.0006383061	Asia
Asia|hCoV-19/Hong Kong/HKU-200723-056/2020|EPI ISL 497823|B.1.1|Hong Kong|2020-04-07	Asia|hCoV-19/India/GJ-GBRC-375/2020|EPI ISL 524732|B.1.247|India|2020-07-09	0.0004030646	Asia
Asia|hCoV-19/Oman/12096/2020|EPI ISL 491147|B.1.1.27|Oman|2020-04-08	Asia|hCoV-19/India/GJ-GBRC-375/2020|EPI ISL 524732|B.1.247|India|2020-07-09	0.0004702829	Asia
Asia|hCoV-19/Bangladesh/CHRF-0009/2020|EPI ISL 468077|B.1.1.316|Bangladesh|2020-04-08	Asia|hCoV-19/India/GJ-GBRC-375/2020|EPI ISL 524732|B.1.247|India|2020-07-09	0.0003358791	Asia
Asia|hCoV-19/Vietnam/VNHN 4806/2020|EPI ISL 455711|B.1.1|Vietnam|2020-04-08	Asia|hCoV-19/India/GJ-GBRC-375/2020|EPI ISL 524732|B.1.247|India|2020-07-09	0.0003694745	Asia
Asia|hCoV-19/Jordan/SR-0335/2020|EPI ISL 450187|B.1.246|Jordan|2020-04-08	Asia|hCoV-19/India/GJ-GBRC-375/2020|EPI ISL 524732|B.1.247|India|2020-07-09	0.0002014831	Asia
Asia|hCoV-19/Vietnam/VNHN 4868/2020|EPI ISL 455710|B.1.1|Vietnam|2020-04-09	Asia|hCoV-19/India/GJ-GBRC-375/2020|EPI ISL 524732|B.1.247|India|2020-07-09	0.0003358635	Asia
Asia|hCoV-19/SaudiArabia/KAUST-JEDDAH493/2020|EPI ISL 512936|B.1.186|Saudi Arabia|2020-04-09	Asia|hCoV-19/India/GJ-GBRC-375/2020|EPI ISL 524732|B.1.247|India|2020-07-09	0.0002014924	Asia
Asia|hCoV-19/Israel/CVL-n-6744/2020|EPI ISL 474958|B.1.1|Israel|2020-04-09	Asia|hCoV-19/India/GJ-GBRC-375/2020|EPI ISL 524732|B.1.247|India|2020-07-09	0.0006383947	Asia
Asia|hCoV-19/Japan/Donner12/2020|EPI ISL 438956|B.1.1|Japan|2020-04-09	Asia|hCoV-19/India/GJ-GBRC-375/2020|EPI ISL 524732|B.1.247|India|2020-07-09	0.0003358635	Asia
Asia|hCoV-19/Malaysia/IMR WC13946/2020|EPI ISL 490047|B.6|Malaysia|2020-04-10	Asia|hCoV-19/India/GJ-GBRC-375/2020|EPI ISL 524732|B.1.247|India|2020-07-09	0.0007055668	Asia
Asia|hCoV-19/Vietnam/VNHN 4864/2020|EPI ISL 455708|B.1.1|Vietnam|2020-04-10	Asia|hCoV-19/India/GJ-GBRC-375/2020|EPI ISL 524732|B.1.247|India|2020-07-09	0.0003694574	Asia
Asia|hCoV-19/Israel/n14292/2020|EPI ISL 483712|B.1.3|Israel|2020-04-10	Asia|hCoV-19/India/GJ-GBRC-375/2020|EPI ISL 524732|B.1.247|India|2020-07-09	0.0004030392	Asia
Asia|hCoV-19/Malaysia/IMR WC12897/2020|EPI ISL 490015|B.1.178|Malaysia|2020-04-10	Asia|hCoV-19/India/GJ-GBRC-375/2020|EPI ISL 524732|B.1.247|India|2020-07-09	0.0005038764	Asia
Asia|hCoV-19/Oman/205028472/2020|EPI ISL 458119|B.1.1.27|Oman|2020-04-11	Asia|hCoV-19/India/GJ-GBRC-375/2020|EPI ISL 524732|B.1.247|India|2020-07-09	0.0004030832	Asia
Asia|hCoV-19/India/GJ-GBRC95a/2020|EPI ISL 450782|B.1.247|India|2020-04-11	Asia|hCoV-19/India/GJ-GBRC-375/2020|EPI ISL 524732|B.1.247|India|2020-07-09	0.0002350901	Asia
Asia|hCoV-19/South Korea/KCDC2202/2020|EPI ISL 506995|B.1|South Korea|2020-04-11	Asia|hCoV-19/India/GJ-GBRC-375/2020|EPI ISL 524732|B.1.247|India|2020-07-09	0.0003358480	Asia
Asia|hCoV-19/Israel/CVL-n-7422/2020|EPI ISL 475023|B.1|Israel|2020-04-11	Asia|hCoV-19/India/GJ-GBRC-375/2020|EPI ISL 524732|B.1.247|India|2020-07-09	0.0002686550	Asia
Asia|hCoV-19/Oman/16904/2020|EPI ISL 525423|B.1|Oman|2020-04-12	Asia|hCoV-19/India/GJ-GBRC-375/2020|EPI ISL 524732|B.1.247|India|2020-07-09	0.0004366218	Asia
Asia|hCoV-19/Oman/205028718/2020|EPI ISL 457702|B.1.1|Oman|2020-04-12	Asia|hCoV-19/India/GJ-GBRC-375/2020|EPI ISL 524732|B.1.247|India|2020-07-09	0.0003694745	Asia
Asia|hCoV-19/India/TG-CCMB-K272/2020|EPI ISL 458070|B.6|India|2020-04-12	Asia|hCoV-19/India/GJ-GBRC-375/2020|EPI ISL 524732|B.1.247|India|2020-07-09	0.0007056111	Asia
Asia|hCoV-19/Malaysia/8451/2020|EPI ISL 501222|B.1.98|Malaysia|2020-04-12	Asia|hCoV-19/India/GJ-GBRC-375/2020|EPI ISL 524732|B.1.247|India|2020-07-09	0.0004368915	Asia
Asia|hCoV-19/India/GJ-GBRC4/2020|EPI ISL 435051|B.1|India|2020-04-13	Asia|hCoV-19/India/GJ-GBRC-375/2020|EPI ISL 524732|B.1.247|India|2020-07-09	0.0003694574	Asia
Asia|hCoV-19/India/WB-IK9/2020|EPI ISL 508407|B.1.5|India|2020-04-13	Asia|hCoV-19/India/GJ-GBRC-375/2020|EPI ISL 524732|B.1.247|India|2020-07-09	0.0002686674	Asia
Asia|hCoV-19/South Korea/KCDC2209/2020|EPI ISL 510548|B.1|South Korea|2020-04-13	Asia|hCoV-19/India/GJ-GBRC-375/2020|EPI ISL 524732|B.1.247|India|2020-07-09	0.0003358424	Asia
Asia|hCoV-19/Oman/205028997/2020|EPI ISL 458120|B.1.1.27|Oman|2020-04-13	Asia|hCoV-19/India/GJ-GBRC-375/2020|EPI ISL 524732|B.1.247|India|2020-07-09	0.0005038849	Asia
Asia|hCoV-19/India/TG-CCMB-K499/2020|EPI ISL 447865|B.6|India|2020-04-14	Asia|hCoV-19/India/GJ-GBRC-375/2020|EPI ISL 524732|B.1.247|India|2020-07-09	0.0006383546	Asia
Asia|hCoV-19/Kazakhstan/16183/2020|EPI ISL 454576|A.2|Kazakhstan|2020-04-14	Asia|hCoV-19/India/GJ-GBRC-375/2020|EPI ISL 524732|B.1.247|India|2020-07-09	0.0006383061	Asia
Asia|hCoV-19/Japan/Donner21/2020|EPI ISL 438965|B.1.1|Japan|2020-04-14	Asia|hCoV-19/India/GJ-GBRC-375/2020|EPI ISL 524732|B.1.247|India|2020-07-09	0.0004030713	Asia
Asia|hCoV-19/Kazakhstan/16238/2020|EPI ISL 454498|A.2|Kazakhstan|2020-04-14	Asia|hCoV-19/India/GJ-GBRC-375/2020|EPI ISL 524732|B.1.247|India|2020-07-09	0.0007391365	Asia
Asia|hCoV-19/Israel/130710157/2020|EPI ISL 447465|B.1.1|Israel|2020-04-15	Asia|hCoV-19/India/GJ-GBRC-375/2020|EPI ISL 524732|B.1.247|India|2020-07-09	0.0005040606	Asia
Asia|hCoV-19/Israel/2113155/2020|EPI ISL 447349|B.1.3|Israel|2020-04-15	Asia|hCoV-19/India/GJ-GBRC-375/2020|EPI ISL 524732|B.1.247|India|2020-07-09	0.0004366347	Asia
Asia|hCoV-19/Israel/2113178/2020|EPI ISL 447345|B.1|Israel|2020-04-15	Asia|hCoV-19/India/GJ-GBRC-375/2020|EPI ISL 524732|B.1.247|India|2020-07-09	0.0002686675	Asia
Asia|hCoV-19/United Arab Emirates/L920667894/2020|EPI ISL 520736|B.1.1|United Arab Emirates|2020-04-15	Asia|hCoV-19/India/GJ-GBRC-375/2020|EPI ISL 524732|B.1.247|India|2020-07-09	0.0004030646	Asia
Asia|hCoV-19/Israel/CVL-n-8414/2020|EPI ISL 474983|B.1.3|Israel|2020-04-16	Asia|hCoV-19/India/GJ-GBRC-375/2020|EPI ISL 524732|B.1.247|India|2020-07-09	0.0004366477	Asia
Asia|hCoV-19/SaudiArabia/KAUST-JEDDAH504/2020|EPI ISL 512941|B.1.246|Saudi Arabia|2020-04-16	Asia|hCoV-19/India/GJ-GBRC-375/2020|EPI ISL 524732|B.1.247|India|2020-07-09	0.0001678991	Asia
Asia|hCoV-19/Israel/CVL-n-8411/2020|EPI ISL 475008|B.1.3|Israel|2020-04-16	Asia|hCoV-19/India/GJ-GBRC-375/2020|EPI ISL 524732|B.1.247|India|2020-07-09	0.0003694342	Asia
Asia|hCoV-19/India/TN-CCMB-C1-12/2020|EPI ISL 447584|B.6|India|2020-04-16	Asia|hCoV-19/India/GJ-GBRC-375/2020|EPI ISL 524732|B.1.247|India|2020-07-09	0.0006383357	Asia
Asia|hCoV-19/United Arab Emirates/L2004034664/2020|EPI ISL 520670|A|United Arab Emirates|2020-04-17	Asia|hCoV-19/India/GJ-GBRC-375/2020|EPI ISL 524732|B.1.247|India|2020-07-09	0.0006383332	Asia
Asia|hCoV-19/United Arab Emirates/L920066831/2020|EPI ISL 520717|B.1.1|United Arab Emirates|2020-04-17	Asia|hCoV-19/India/GJ-GBRC-375/2020|EPI ISL 524732|B.1.247|India|2020-07-09	0.0005375289	Asia
Asia|hCoV-19/United Arab Emirates/L2004034634/2020|EPI ISL 520669|B.1.1|United Arab Emirates|2020-04-17	Asia|hCoV-19/India/GJ-GBRC-375/2020|EPI ISL 524732|B.1.247|India|2020-07-09	0.0003022710	Asia
Asia|hCoV-19/Oman/24618/2020|EPI ISL 491129|B.1.1.27|Oman|2020-04-17	Asia|hCoV-19/India/GJ-GBRC-375/2020|EPI ISL 524732|B.1.247|India|2020-07-09	0.0004367026	Asia
Asia|hCoV-19/Oman/24647/2020|EPI ISL 491139|B.1.1|Oman|2020-04-18	Asia|hCoV-19/India/GJ-GBRC-375/2020|EPI ISL 524732|B.1.247|India|2020-07-09	0.0003358635	Asia
Asia|hCoV-19/SaudiArabia/KAUST-MAKKAH772/2020|EPI ISL 513242|B.1.247|Saudi Arabia|2020-04-18	Asia|hCoV-19/India/GJ-GBRC-375/2020|EPI ISL 524732|B.1.247|India|2020-07-09	0.0003022431	Asia
Asia|hCoV-19/United Arab Emirates/L2004034680/2020|EPI ISL 520671|B.1.5|United Arab Emirates|2020-04-18	Asia|hCoV-19/India/GJ-GBRC-375/2020|EPI ISL 524732|B.1.247|India|2020-07-09	0.0002686674	Asia
Asia|hCoV-19/SaudiArabia/KAUST-MAKKAH771/2020|EPI ISL 513241|B.1.247|Saudi Arabia|2020-04-18	Asia|hCoV-19/India/GJ-GBRC-375/2020|EPI ISL 524732|B.1.247|India|2020-07-09	0.0003694233	Asia
Asia|hCoV-19/Israel/CVL-n-9331/2020|EPI ISL 474970|B.1.3|Israel|2020-04-19	Asia|hCoV-19/India/GJ-GBRC-375/2020|EPI ISL 524732|B.1.247|India|2020-07-09	0.0003694342	Asia
Asia|hCoV-19/Taiwan/CGMH-CGU-26/2020|EPI ISL 452178|B.6|Taiwan|2020-04-19	Asia|hCoV-19/India/GJ-GBRC-375/2020|EPI ISL 524732|B.1.247|India|2020-07-09	0.0007391583	Asia
Asia|hCoV-19/India/WB-S17/2020|EPI ISL 455647|B.1|India|2020-04-19	Asia|hCoV-19/India/GJ-GBRC-375/2020|EPI ISL 524732|B.1.247|India|2020-07-09	0.0003022710	Asia
Asia|hCoV-19/India/MH-BJMC-1697/2020|EPI ISL 496521|B.6|India|2020-04-19	Asia|hCoV-19/India/GJ-GBRC-375/2020|EPI ISL 524732|B.1.247|India|2020-07-09	0.0007728666	Asia
Asia|hCoV-19/SaudiArabia/KAUST-MADINAH446/2020|EPI ISL 513159|B.1.160|Saudi Arabia|2020-04-20	Asia|hCoV-19/India/GJ-GBRC-375/2020|EPI ISL 524732|B.1.247|India|2020-07-09	0.0002350792	Asia
Asia|hCoV-19/Kazakhstan/21399/2020|EPI ISL 454502|B.1.246|Kazakhstan|2020-04-20	Asia|hCoV-19/India/GJ-GBRC-375/2020|EPI ISL 524732|B.1.247|India|2020-07-09	0.0001678991	Asia
Asia|hCoV-19/Israel/130711082/2020|EPI ISL 447456|B.1|Israel|2020-04-20	Asia|hCoV-19/India/GJ-GBRC-375/2020|EPI ISL 524732|B.1.247|India|2020-07-09	0.0003022570	Asia
Asia|hCoV-19/SaudiArabia/KAUST-MADINAH444/2020|EPI ISL 513158|B.1.160|Saudi Arabia|2020-04-20	Asia|hCoV-19/India/GJ-GBRC-375/2020|EPI ISL 524732|B.1.247|India|2020-07-09	0.0003022660	Asia
Asia|hCoV-19/SaudiArabia/KAUST-MAKKAH290/2020|EPI ISL 513214|B.1.247|Saudi Arabia|2020-04-21	Asia|hCoV-19/India/GJ-GBRC-375/2020|EPI ISL 524732|B.1.247|India|2020-07-09	0.0003022431	Asia
Asia|hCoV-19/Kazakhstan/NCB-5/2020|EPI ISL 435048|A.2|Kazakhstan|2020-04-21	Asia|hCoV-19/India/GJ-GBRC-375/2020|EPI ISL 524732|B.1.247|India|2020-07-09	0.0006719347	Asia
Asia|hCoV-19/Israel/CVL-n-10261/2020|EPI ISL 474991|B.1|Israel|2020-04-21	Asia|hCoV-19/India/GJ-GBRC-375/2020|EPI ISL 524732|B.1.247|India|2020-07-09	0.0003694574	Asia
Asia|hCoV-19/SaudiArabia/KAUST-JEDDAH546/2020|EPI ISL 512956|B.1.1|Saudi Arabia|2020-04-21	Asia|hCoV-19/India/GJ-GBRC-375/2020|EPI ISL 524732|B.1.247|India|2020-07-09	0.0002350792	Asia
Asia|hCoV-19/Oman/C-2673/2020|EPI ISL 491162|B.1.1|Oman|2020-04-22	Asia|hCoV-19/India/GJ-GBRC-375/2020|EPI ISL 524732|B.1.247|India|2020-07-09	0.0003358635	Asia
Asia|hCoV-19/Oman/C-3067/2020|EPI ISL 491171|B.1.1.27|Oman|2020-04-22	Asia|hCoV-19/India/GJ-GBRC-375/2020|EPI ISL 524732|B.1.247|India|2020-07-09	0.0005039356	Asia
Asia|hCoV-19/SaudiArabia/KAUST-JEDDAH566/2020|EPI ISL 512963|B.1.246|Saudi Arabia|2020-04-22	Asia|hCoV-19/India/GJ-GBRC-375/2020|EPI ISL 524732|B.1.247|India|2020-07-09	0.0001678991	Asia
Asia|hCoV-19/India/GJ-GBRC8/2020|EPI ISL 435055|B.1.36|India|2020-04-22	Asia|hCoV-19/India/GJ-GBRC-375/2020|EPI ISL 524732|B.1.247|India|2020-07-09	0.0003022520	Asia
Asia|hCoV-19/SaudiArabia/KAUST-JEDDAH535/2020|EPI ISL 512949|B.1.247|Saudi Arabia|2020-04-23	Asia|hCoV-19/India/GJ-GBRC-375/2020|EPI ISL 524732|B.1.247|India|2020-07-09	0.0002350684	Asia
Asia|hCoV-19/SaudiArabia/KAUST-MADINAH368/2020|EPI ISL 513142|B.1.261|Saudi Arabia|2020-04-23	Asia|hCoV-19/India/GJ-GBRC-375/2020|EPI ISL 524732|B.1.247|India|2020-07-09	0.0002014890	Asia
Asia|hCoV-19/SaudiArabia/KAUST-JEDDAH538/2020|EPI ISL 512951|B.1.5|Saudi Arabia|2020-04-23	Asia|hCoV-19/India/GJ-GBRC-375/2020|EPI ISL 524732|B.1.247|India|2020-07-09	0.0002686674	Asia
Asia|hCoV-19/SaudiArabia/KAUST-JEDDAH529/2020|EPI ISL 512946|B.1.1|Saudi Arabia|2020-04-23	Asia|hCoV-19/India/GJ-GBRC-375/2020|EPI ISL 524732|B.1.247|India|2020-07-09	0.0003022710	Asia
Asia|hCoV-19/United Arab Emirates/H8/2020|EPI ISL 528720|B.1|United Arab Emirates|2020-04-24	Asia|hCoV-19/India/GJ-GBRC-375/2020|EPI ISL 524732|B.1.247|India|2020-07-09	0.0004366953	Asia
Asia|hCoV-19/Japan/NGS-CD-235/2020|EPI ISL 481259|B.1.1.296|Japan|2020-04-24	Asia|hCoV-19/India/GJ-GBRC-375/2020|EPI ISL 524732|B.1.247|India|2020-07-09	0.0004367026	Asia
Asia|hCoV-19/Oman/RESP-20-B-2937/2020|EPI ISL 518848|B.6|Oman|2020-04-24	Asia|hCoV-19/India/GJ-GBRC-375/2020|EPI ISL 524732|B.1.247|India|2020-07-09	0.0007398234	Asia
Asia|hCoV-19/SaudiArabia/KAUST-MADINAH378/2020|EPI ISL 513143|B.1.247|Saudi Arabia|2020-04-24	Asia|hCoV-19/India/GJ-GBRC-375/2020|EPI ISL 524732|B.1.247|India|2020-07-09	0.0003022710	Asia
Asia|hCoV-19/Israel/CVL-n-11594/2020|EPI ISL 475017|B.1.1|Israel|2020-04-25	Asia|hCoV-19/India/GJ-GBRC-375/2020|EPI ISL 524732|B.1.247|India|2020-07-09	0.0003022710	Asia
Asia|hCoV-19/India/WB-IK22/2020|EPI ISL 508352|B.6|India|2020-04-25	Asia|hCoV-19/India/GJ-GBRC-375/2020|EPI ISL 524732|B.1.247|India|2020-07-09	0.0006383250	Asia
Asia|hCoV-19/India/KA-nimh-5297/2020|EPI ISL 486398|B.6|India|2020-04-25	Asia|hCoV-19/India/GJ-GBRC-375/2020|EPI ISL 524732|B.1.247|India|2020-07-09	0.0008738647	Asia
Asia|hCoV-19/India/WB-IK20/2020|EPI ISL 508350|B.1.5|India|2020-04-25	Asia|hCoV-19/India/GJ-GBRC-375/2020|EPI ISL 524732|B.1.247|India|2020-07-09	0.0003358635	Asia
Asia|hCoV-19/Oman/C-6069/2020|EPI ISL 491146|B.1.1.27|Oman|2020-04-26	Asia|hCoV-19/India/GJ-GBRC-375/2020|EPI ISL 524732|B.1.247|India|2020-07-09	0.0005375379	Asia
Asia|hCoV-19/India/GJ-GBRC92/2020|EPI ISL 447554|B.1.5|India|2020-04-26	Asia|hCoV-19/India/GJ-GBRC-375/2020|EPI ISL 524732|B.1.247|India|2020-07-09	0.0002686674	Asia
Asia|hCoV-19/India/GJ-GBRC17b/2020|EPI ISL 437446|B.1.36|India|2020-04-26	Asia|hCoV-19/India/GJ-GBRC-375/2020|EPI ISL 524732|B.1.247|India|2020-07-09	0.0003694745	Asia
Asia|hCoV-19/India/GJ-GBRC17a/2020|EPI ISL 437445|B.1.36|India|2020-04-26	Asia|hCoV-19/India/GJ-GBRC-375/2020|EPI ISL 524732|B.1.247|India|2020-07-09	0.0004030900	Asia
Asia|hCoV-19/Oman/RESP-20-B-3563/2020|EPI ISL 518853|B.1.1.27|Oman|2020-04-27	Asia|hCoV-19/India/GJ-GBRC-375/2020|EPI ISL 524732|B.1.247|India|2020-07-09	0.0004702829	Asia
Asia|hCoV-19/India/MH-MW5/2020|EPI ISL 508439|B.6|India|2020-04-27	Asia|hCoV-19/India/GJ-GBRC-375/2020|EPI ISL 524732|B.1.247|India|2020-07-09	0.0006046988	Asia
Asia|hCoV-19/Oman/RESP-20-B-3564/2020|EPI ISL 518854|B.1.1.27|Oman|2020-04-27	Asia|hCoV-19/India/GJ-GBRC-375/2020|EPI ISL 524732|B.1.247|India|2020-07-09	0.0005039082	Asia
Asia|hCoV-19/India/WB-IK27/2020|EPI ISL 508357|B.1.5|India|2020-04-27	Asia|hCoV-19/India/GJ-GBRC-375/2020|EPI ISL 524732|B.1.247|India|2020-07-09	0.0004030832	Asia
Asia|hCoV-19/Oman/C-9263/2020|EPI ISL 491133|B.1.1.27|Oman|2020-04-28	Asia|hCoV-19/India/GJ-GBRC-375/2020|EPI ISL 524732|B.1.247|India|2020-07-09	0.0004030832	Asia
Asia|hCoV-19/United Arab Emirates/L46302981/2020|EPI ISL 520716|B.4|United Arab Emirates|2020-04-28	Asia|hCoV-19/India/GJ-GBRC-375/2020|EPI ISL 524732|B.1.247|India|2020-07-09	0.0008064726	Asia
Asia|hCoV-19/United Arab Emirates/12B/2020|EPI ISL 528686|B.1.1|United Arab Emirates|2020-04-28	Asia|hCoV-19/India/GJ-GBRC-375/2020|EPI ISL 524732|B.1.247|India|2020-07-09	0.0003358791	Asia
Asia|hCoV-19/United Arab Emirates/16B/2020|EPI ISL 528690|B.1.1|United Arab Emirates|2020-04-28	Asia|hCoV-19/India/GJ-GBRC-375/2020|EPI ISL 524732|B.1.247|India|2020-07-09	0.0005375040	Asia
Asia|hCoV-19/India/TN-CCMB-C13/2020|EPI ISL 458035|B.6|India|2020-04-29	Asia|hCoV-19/India/GJ-GBRC-375/2020|EPI ISL 524732|B.1.247|India|2020-07-09	0.0007056112	Asia
Asia|hCoV-19/India/GJ-GBRC30/2020|EPI ISL 444461|B.1.36|India|2020-04-29	Asia|hCoV-19/India/GJ-GBRC-375/2020|EPI ISL 524732|B.1.247|India|2020-07-09	0.0002686550	Asia
Asia|hCoV-19/India/TN-CCMB-C20/2020|EPI ISL 471583|B.1.246|India|2020-04-29	Asia|hCoV-19/India/GJ-GBRC-375/2020|EPI ISL 524732|B.1.247|India|2020-07-09	0.0002014924	Asia
Asia|hCoV-19/India/GJ-GBRC75/2020|EPI ISL 447053|B.1.247|India|2020-04-29	Asia|hCoV-19/India/GJ-GBRC-375/2020|EPI ISL 524732|B.1.247|India|2020-07-09	0.0003022850	Asia
Asia|hCoV-19/India/GJ-GBRC36/2020|EPI ISL 444467|B.1.246|India|2020-04-29	Asia|hCoV-19/India/GJ-GBRC-375/2020|EPI ISL 524732|B.1.247|India|2020-07-09	0.0002686799	Asia
Asia|hCoV-19/India/GJ-GBRC29/2020|EPI ISL 444460|B.1|India|2020-04-30	Asia|hCoV-19/India/GJ-GBRC-375/2020|EPI ISL 524732|B.1.247|India|2020-07-09	0.0003022660	Asia
Asia|hCoV-19/India/RJ-S25/2020|EPI ISL 455655|B.1.5|India|2020-04-30	Asia|hCoV-19/India/GJ-GBRC-375/2020|EPI ISL 524732|B.1.247|India|2020-07-09	0.0003694403	Asia
Asia|hCoV-19/India/WB-S29/2020|EPI ISL 455658|A|India|2020-04-30	Asia|hCoV-19/India/GJ-GBRC-375/2020|EPI ISL 524732|B.1.247|India|2020-07-09	0.0007392487	Asia
Asia|hCoV-19/SaudiArabia/KAUST-MADINAH655/2020|EPI ISL 513175|B.1.246|Saudi Arabia|2020-04-30	Asia|hCoV-19/India/GJ-GBRC-375/2020|EPI ISL 524732|B.1.247|India|2020-07-09	0.0002686675	Asia
Asia|hCoV-19/Saudi Arabia/KAUST-JEDDAH576/2020|EPI ISL 512969|B.1.1|Saudi Arabia|2020-04-30	Asia|hCoV-19/India/GJ-GBRC-375/2020|EPI ISL 524732|B.1.247|India|2020-07-09	0.0002014924	Asia
Asia|hCoV-19/India/WB-IK32/2020|EPI ISL 508362|B.1|India|2020-05-01	Asia|hCoV-19/India/GJ-GBRC-375/2020|EPI ISL 524732|B.1.247|India|2020-07-09	0.0003358480	Asia
Asia|hCoV-19/India/WB-IK35/2020|EPI ISL 508364|B.1|India|2020-05-01	Asia|hCoV-19/India/GJ-GBRC-375/2020|EPI ISL 524732|B.1.247|India|2020-07-09	0.0004031932	Asia
Asia|hCoV-19/Oman/C-11911/2020|EPI ISL 491170|B.1.1|Oman|2020-05-01	Asia|hCoV-19/India/GJ-GBRC-375/2020|EPI ISL 524732|B.1.247|India|2020-07-09	0.0004030899	Asia
Asia|hCoV-19/Japan/Donner29/2020|EPI ISL 469287|B.1.1|Japan|2020-05-01	Asia|hCoV-19/India/GJ-GBRC-375/2020|EPI ISL 524732|B.1.247|India|2020-07-09	0.0004702690	Asia
Asia|hCoV-19/United Arab Emirates/L920716500/2020|EPI ISL 520742|B.4|United Arab Emirates|2020-05-02	Asia|hCoV-19/India/GJ-GBRC-375/2020|EPI ISL 524732|B.1.247|India|2020-07-09	0.0008401456	Asia
Asia|hCoV-19/India/GJ-GBRC51/2020|EPI ISL 444482|B.1.247|India|2020-05-02	Asia|hCoV-19/India/GJ-GBRC-375/2020|EPI ISL 524732|B.1.247|India|2020-07-09	0.0002014831	Asia
Asia|hCoV-19/India/GJ-GBRC124/2020|EPI ISL 455021|B.1.160|India|2020-05-02	Asia|hCoV-19/India/GJ-GBRC-375/2020|EPI ISL 524732|B.1.247|India|2020-07-09	0.0002014831	Asia
Asia|hCoV-19/India/GJ-GBRC122/2020|EPI ISL 455019|B.1.5|India|2020-05-02	Asia|hCoV-19/India/GJ-GBRC-375/2020|EPI ISL 524732|B.1.247|India|2020-07-09	0.0003022570	Asia
Asia|hCoV-19/India/WB-S56/2020|EPI ISL 455675|B.1.5|India|2020-05-03	Asia|hCoV-19/India/GJ-GBRC-375/2020|EPI ISL 524732|B.1.247|India|2020-07-09	0.0004030832	Asia
Asia|hCoV-19/India/KA-nimh-10559/2020|EPI ISL 486400|B.4|India|2020-05-03	Asia|hCoV-19/India/GJ-GBRC-375/2020|EPI ISL 524732|B.1.247|India|2020-07-09	0.0008401564	Asia
Asia|hCoV-19/India/GJ-GBRC68/2020|EPI ISL 447045|B.1.36|India|2020-05-03	Asia|hCoV-19/India/GJ-GBRC-375/2020|EPI ISL 524732|B.1.247|India|2020-07-09	0.0003358424	Asia
Asia|hCoV-19/India/GJ-GBRC88b/2020|EPI ISL 447550|B.1|India|2020-05-03	Asia|hCoV-19/India/GJ-GBRC-375/2020|EPI ISL 524732|B.1.247|India|2020-07-09	0.0003358579	Asia
Asia|hCoV-19/Kazakhstan/33496/2020|EPI ISL 454585|B.1.3|Kazakhstan|2020-05-04	Asia|hCoV-19/India/GJ-GBRC-375/2020|EPI ISL 524732|B.1.247|India|2020-07-09	0.0004702316	Asia
Asia|hCoV-19/India/WB-IK48/2020|EPI ISL 508375|B.1|India|2020-05-04	Asia|hCoV-19/India/GJ-GBRC-375/2020|EPI ISL 524732|B.1.247|India|2020-07-09	0.0003358480	Asia
Asia|hCoV-19/India/WB-IK44/2020|EPI ISL 508371|B.1|India|2020-05-04	Asia|hCoV-19/India/GJ-GBRC-375/2020|EPI ISL 524732|B.1.247|India|2020-07-09	0.0003358480	Asia
Asia|hCoV-19/Saudi Arabia/KAUST-JEDDAH723/2020|EPI ISL 512992|B.1.246|Saudi Arabia|2020-05-04	Asia|hCoV-19/India/GJ-GBRC-375/2020|EPI ISL 524732|B.1.247|India|2020-07-09	0.0001678991	Asia
Asia|hCoV-19/India/GJ-GBRC81a/2020|EPI ISL 447540|B.1.247|India|2020-05-05	Asia|hCoV-19/India/GJ-GBRC-375/2020|EPI ISL 524732|B.1.247|India|2020-07-09	0.0001007307	Asia
Asia|hCoV-19/India/GJ-GBRC76/2020|EPI ISL 447534|B.1.247|India|2020-05-05	Asia|hCoV-19/India/GJ-GBRC-375/2020|EPI ISL 524732|B.1.247|India|2020-07-09	0.0001343104	Asia
Asia|hCoV-19/India/GJ-GBRC77/2020|EPI ISL 447535|B.1.247|India|2020-05-05	Asia|hCoV-19/India/GJ-GBRC-375/2020|EPI ISL 524732|B.1.247|India|2020-07-09	0.0001343166	Asia
Asia|hCoV-19/United Arab Emirates/13/2020|EPI ISL 528687|B.1.1|United Arab Emirates|2020-05-05	Asia|hCoV-19/India/GJ-GBRC-375/2020|EPI ISL 524732|B.1.247|India|2020-07-09	0.0003694745	Asia
Asia|hCoV-19/SaudiArabia/KAUST-MADINAH605/2020|EPI ISL 513170|B.1.186|Saudi Arabia|2020-05-06	Asia|hCoV-19/India/GJ-GBRC-375/2020|EPI ISL 524732|B.1.247|India|2020-07-09	0.0002014831	Asia
Asia|hCoV-19/India/TN-CCMB-C21/2020|EPI ISL 471584|B|India|2020-05-06	Asia|hCoV-19/India/GJ-GBRC-375/2020|EPI ISL 524732|B.1.247|India|2020-07-09	0.0005038764	Asia
Asia|hCoV-19/India/TN-CCMB-C19/2020|EPI ISL 458040|B.1.1|India|2020-05-06	Asia|hCoV-19/India/GJ-GBRC-375/2020|EPI ISL 524732|B.1.247|India|2020-07-09	0.0004367026	Asia
Asia|hCoV-19/India/HR-TF38/2020|EPI ISL 508504|B.1.1.216|India|2020-05-06	Asia|hCoV-19/India/GJ-GBRC-375/2020|EPI ISL 524732|B.1.247|India|2020-07-09	0.0004030713	Asia
Asia|hCoV-19/Oman/C-15758/2020|EPI ISL 491141|B.1.1.27|Oman|2020-05-07	Asia|hCoV-19/India/GJ-GBRC-375/2020|EPI ISL 524732|B.1.247|India|2020-07-09	0.0004702830	Asia
Asia|hCoV-19/Japan/Donner34/2020|EPI ISL 469292|B.1.1|Japan|2020-05-07	Asia|hCoV-19/India/GJ-GBRC-375/2020|EPI ISL 524732|B.1.247|India|2020-07-09	0.0004702908	Asia
Asia|hCoV-19/Bangladesh/BCSIR-NILMRC-053/2020|EPI ISL 465163|B.1.1.316|Bangladesh|2020-05-07	Asia|hCoV-19/India/GJ-GBRC-375/2020|EPI ISL 524732|B.1.247|India|2020-07-09	0.0004030899	Asia
Asia|hCoV-19/Japan/Donner33/2020|EPI ISL 469291|B.1.1|Japan|2020-05-07	Asia|hCoV-19/India/GJ-GBRC-375/2020|EPI ISL 524732|B.1.247|India|2020-07-09	0.0004030713	Asia
Asia|hCoV-19/Oman/205034466/2020|EPI ISL 457705|B.1.1.27|Oman|2020-05-08	Asia|hCoV-19/India/GJ-GBRC-375/2020|EPI ISL 524732|B.1.247|India|2020-07-09	0.0004030765	Asia
Asia|hCoV-19/India/MH-NCCS-NR570/2020|EPI ISL 496587|B.1|India|2020-05-08	Asia|hCoV-19/India/GJ-GBRC-375/2020|EPI ISL 524732|B.1.247|India|2020-07-09	0.0003358480	Asia
Asia|hCoV-19/Bangladesh/BARJ-CVASU-CTG-506/2020|EPI ISL 450342|A|Bangladesh|2020-05-08	Asia|hCoV-19/India/GJ-GBRC-375/2020|EPI ISL 524732|B.1.247|India|2020-07-09	0.0007728409	Asia
Asia|hCoV-19/SaudiArabia/KAUST-MADINAH688/2020|EPI ISL 513178|A|Saudi Arabia|2020-05-08	Asia|hCoV-19/India/GJ-GBRC-375/2020|EPI ISL 524732|B.1.247|India|2020-07-09	0.0005375288	Asia
Asia|hCoV-19/Kazakhstan/38716/2020|EPI ISL 454575|B.1.3|Kazakhstan|2020-05-09	Asia|hCoV-19/India/GJ-GBRC-375/2020|EPI ISL 524732|B.1.247|India|2020-07-09	0.0005038299	Asia
Asia|hCoV-19/Oman/C-16516/2020|EPI ISL 491153|B.1.1|Oman|2020-05-09	Asia|hCoV-19/India/GJ-GBRC-375/2020|EPI ISL 524732|B.1.247|India|2020-07-09	0.0004703125	Asia
Asia|hCoV-19/India/KA-nimh-13855/2020|EPI ISL 515954|A|India|2020-05-09	Asia|hCoV-19/India/GJ-GBRC-375/2020|EPI ISL 524732|B.1.247|India|2020-07-09	0.0006719745	Asia
Asia|hCoV-19/Bangladesh/BCSIR-NILMRC-088/2020|EPI ISL 466686|B.1|Bangladesh|2020-05-09	Asia|hCoV-19/India/GJ-GBRC-375/2020|EPI ISL 524732|B.1.247|India|2020-07-09	0.0003694745	Asia
Asia|hCoV-19/Oman/205035037/2020|EPI ISL 491968|B.1.1.27|Oman|2020-05-10	Asia|hCoV-19/India/GJ-GBRC-375/2020|EPI ISL 524732|B.1.247|India|2020-07-09	0.0004366953	Asia
Asia|hCoV-19/Bangladesh/BARJ-CVASU-CTG-518/2020|EPI ISL 450345|A|Bangladesh|2020-05-10	Asia|hCoV-19/India/GJ-GBRC-375/2020|EPI ISL 524732|B.1.247|India|2020-07-09	0.0007055876	Asia
Asia|hCoV-19/Malaysia/IMR WC55122/2020|EPI ISL 490089|B.1.1.1|Malaysia|2020-05-10	Asia|hCoV-19/India/GJ-GBRC-375/2020|EPI ISL 524732|B.1.247|India|2020-07-09	0.0006049557	Asia
Asia|hCoV-19/India/GJ-GBRC108/2020|EPI ISL 451153|B.1.36|India|2020-05-10	Asia|hCoV-19/India/GJ-GBRC-375/2020|EPI ISL 524732|B.1.247|India|2020-07-09	0.0003358636	Asia
Asia|hCoV-19/Indonesia/EJ-ITD-8402NT/2020|EPI ISL 529138|B.1.246|Indonesia|2020-05-11	Asia|hCoV-19/India/GJ-GBRC-375/2020|EPI ISL 524732|B.1.247|India|2020-07-09	0.0001678991	Asia
Asia|hCoV-19/India/TG-CCMB-L988/2020|EPI ISL 458064|B.1|India|2020-05-11	Asia|hCoV-19/India/GJ-GBRC-375/2020|EPI ISL 524732|B.1.247|India|2020-07-09	0.0004030884	Asia
Asia|hCoV-19/India/TG-CCMB-L1021/2020|EPI ISL 458046|B.1.1.8|India|2020-05-11	Asia|hCoV-19/India/GJ-GBRC-375/2020|EPI ISL 524732|B.1.247|India|2020-07-09	0.0005711721	Asia
Asia|hCoV-19/India/TG-CCMB-L1026/2020|EPI ISL 458050|B.1.1.8|India|2020-05-11	Asia|hCoV-19/India/GJ-GBRC-375/2020|EPI ISL 524732|B.1.247|India|2020-07-09	0.0006048108	Asia
Asia|hCoV-19/SaudiArabia/KAUST-MADINAH958/2020|EPI ISL 513208|B.1.36|Saudi Arabia|2020-05-12	Asia|hCoV-19/India/GJ-GBRC-375/2020|EPI ISL 524732|B.1.247|India|2020-07-09	0.0003694403	Asia
Asia|hCoV-19/United Arab Emirates/38/2020|EPI ISL 528698|B.1.1|United Arab Emirates|2020-05-12	Asia|hCoV-19/India/GJ-GBRC-375/2020|EPI ISL 524732|B.1.247|India|2020-07-09	0.0004366953	Asia
Asia|hCoV-19/India/HR-TF41/2020|EPI ISL 508506|B.1.36|India|2020-05-12	Asia|hCoV-19/India/GJ-GBRC-375/2020|EPI ISL 524732|B.1.247|India|2020-07-09	0.0003694403	Asia
Asia|hCoV-19/India/KA-IB35/2020|EPI ISL 508314|B.6|India|2020-05-12	Asia|hCoV-19/India/GJ-GBRC-375/2020|EPI ISL 524732|B.1.247|India|2020-07-09	0.0006386871	Asia
Asia|hCoV-19/United Arab Emirates/L3290161092/2020|EPI ISL 520681|B.1.5|United Arab Emirates|2020-05-13	Asia|hCoV-19/India/GJ-GBRC-375/2020|EPI ISL 524732|B.1.247|India|2020-07-09	0.0004367026	Asia
Asia|hCoV-19/Bangladesh/BARJ-CVASU-CTG-502/2020|EPI ISL 450340|A|Bangladesh|2020-05-13	Asia|hCoV-19/India/GJ-GBRC-375/2020|EPI ISL 524732|B.1.247|India|2020-07-09	0.0007055877	Asia
Asia|hCoV-19/India/TG-CCMB-OM1/2020|EPI ISL 495274|B.1.1.8|India|2020-05-13	Asia|hCoV-19/India/GJ-GBRC-375/2020|EPI ISL 524732|B.1.247|India|2020-07-09	0.0004366622	Asia
Asia|hCoV-19/United Arab Emirates/L3290162047/2020|EPI ISL 520682|B.1.1|United Arab Emirates|2020-05-13	Asia|hCoV-19/India/GJ-GBRC-375/2020|EPI ISL 524732|B.1.247|India|2020-07-09	0.0004366695	Asia
Asia|hCoV-19/Japan/Donner37/2020|EPI ISL 469295|B.1.1|Japan|2020-05-14	Asia|hCoV-19/India/GJ-GBRC-375/2020|EPI ISL 524732|B.1.247|India|2020-07-09	0.0004030713	Asia
Asia|hCoV-19/United Arab Emirates/L2005036025/2020|EPI ISL 520674|B.1|United Arab Emirates|2020-05-14	Asia|hCoV-19/India/GJ-GBRC-375/2020|EPI ISL 524732|B.1.247|India|2020-07-09	0.0003694731	Asia
Asia|hCoV-19/India/KA-nimh-19188/2020|EPI ISL 515967|B.4|India|2020-05-14	Asia|hCoV-19/India/GJ-GBRC-375/2020|EPI ISL 524732|B.1.247|India|2020-07-09	0.0009074480	Asia
Asia|hCoV-19/India/WB-IK70/2020|EPI ISL 511904|B.1.5|India|2020-05-14	Asia|hCoV-19/India/GJ-GBRC-375/2020|EPI ISL 524732|B.1.247|India|2020-07-09	0.0003694403	Asia
Asia|hCoV-19/Oman/205036082/2020|EPI ISL 491973|B.1.1.27|Oman|2020-05-15	Asia|hCoV-19/India/GJ-GBRC-375/2020|EPI ISL 524732|B.1.247|India|2020-07-09	0.0004703108	Asia
Asia|hCoV-19/India/TG-CCMB-OM9/2020|EPI ISL 495297|B.1.1.8|India|2020-05-15	Asia|hCoV-19/India/GJ-GBRC-375/2020|EPI ISL 524732|B.1.247|India|2020-07-09	0.0005038615	Asia
Asia|hCoV-19/Pakistan/KPK-KUST-SJTU/2020|EPI ISL 513925|B.1|Pakistan|2020-05-15	Asia|hCoV-19/India/GJ-GBRC-375/2020|EPI ISL 524732|B.1.247|India|2020-07-09	0.0005711097	Asia
Asia|hCoV-19/Hong Kong/HKU-200723-106/2020|EPI ISL 498271|B.1|Hong Kong|2020-05-15	Asia|hCoV-19/India/GJ-GBRC-375/2020|EPI ISL 524732|B.1.247|India|2020-07-09	0.0003358480	Asia
Asia|hCoV-19/India/KA-nimh-19696/2020|EPI ISL 515971|B.1.1|India|2020-05-16	Asia|hCoV-19/India/GJ-GBRC-375/2020|EPI ISL 524732|B.1.247|India|2020-07-09	0.0005039166	Asia
Asia|hCoV-19/Oman/205036179/2020|EPI ISL 491976|B.1.1.27|Oman|2020-05-16	Asia|hCoV-19/India/GJ-GBRC-375/2020|EPI ISL 524732|B.1.247|India|2020-07-09	0.0005375199	Asia
Asia|hCoV-19/India/GJ-GBRC146b/2020|EPI ISL 458107|B.1|India|2020-05-16	Asia|hCoV-19/India/GJ-GBRC-375/2020|EPI ISL 524732|B.1.247|India|2020-07-09	0.0003694683	Asia
Asia|hCoV-19/India/MH-NCCS-NR1553/2020|EPI ISL 496562|B.1|India|2020-05-17	Asia|hCoV-19/India/GJ-GBRC-375/2020|EPI ISL 524732|B.1.247|India|2020-07-09	0.0003694403	Asia
Asia|hCoV-19/Oman/205036713/2020|EPI ISL 491983|B.1.1.27|Oman|2020-05-17	Asia|hCoV-19/India/GJ-GBRC-375/2020|EPI ISL 524732|B.1.247|India|2020-07-09	0.0004702969	Asia
Asia|hCoV-19/Oman/205036702/2020|EPI ISL 491982|B.1.1.27|Oman|2020-05-17	Asia|hCoV-19/India/GJ-GBRC-375/2020|EPI ISL 524732|B.1.247|India|2020-07-09	0.0004366751	Asia
Asia|hCoV-19/India/WB-IK83/2020|EPI ISL 508403|B.1|India|2020-05-17	Asia|hCoV-19/India/GJ-GBRC-375/2020|EPI ISL 524732|B.1.247|India|2020-07-09	0.0004030713	Asia
Asia|hCoV-19/United Arab Emirates/L3290224549/2020|EPI ISL 520690|A|United Arab Emirates|2020-05-18	Asia|hCoV-19/India/GJ-GBRC-375/2020|EPI ISL 524732|B.1.247|India|2020-07-09	0.0007392363	Asia
Asia|hCoV-19/India/GJ-GBRC150a/2020|EPI ISL 458112|B.1.36|India|2020-05-18	Asia|hCoV-19/India/GJ-GBRC-375/2020|EPI ISL 524732|B.1.247|India|2020-07-09	0.0003694574	Asia
Asia|hCoV-19/India/GJ-GBRC150b/2020|EPI ISL 458113|B.1.36|India|2020-05-18	Asia|hCoV-19/India/GJ-GBRC-375/2020|EPI ISL 524732|B.1.247|India|2020-07-09	0.0004366493	Asia
Asia|hCoV-19/United Arab Emirates/L3290223961/2020|EPI ISL 520689|A|United Arab Emirates|2020-05-18	Asia|hCoV-19/India/GJ-GBRC-375/2020|EPI ISL 524732|B.1.247|India|2020-07-09	0.0006719745	Asia
Asia|hCoV-19/India/OR-ILSCV25367/2020|EPI ISL 481110|B.1.1|India|2020-05-19	Asia|hCoV-19/India/GJ-GBRC-375/2020|EPI ISL 524732|B.1.247|India|2020-07-09	0.0005038848	Asia
Asia|hCoV-19/India/KA-IB22/2020|EPI ISL 508300|B.1.1|India|2020-05-19	Asia|hCoV-19/India/GJ-GBRC-375/2020|EPI ISL 524732|B.1.247|India|2020-07-09	0.0003694683	Asia
Asia|hCoV-19/United Arab Emirates/L3290235819/2020|EPI ISL 520691|B.1.1|United Arab Emirates|2020-05-19	Asia|hCoV-19/India/GJ-GBRC-375/2020|EPI ISL 524732|B.1.247|India|2020-07-09	0.0003358635	Asia
Asia|hCoV-19/India/OR-ILSCV25378/2020|EPI ISL 481111|A|India|2020-05-19	Asia|hCoV-19/India/GJ-GBRC-375/2020|EPI ISL 524732|B.1.247|India|2020-07-09	0.0006383734	Asia
Asia|hCoV-19/United Arab Emirates/L3290250769/2020|EPI ISL 520697|B.1.1|United Arab Emirates|2020-05-20	Asia|hCoV-19/India/GJ-GBRC-375/2020|EPI ISL 524732|B.1.247|India|2020-07-09	0.0003694683	Asia
Asia|hCoV-19/India/WB-IK90/2020|EPI ISL 508408|B.1|India|2020-05-20	Asia|hCoV-19/India/GJ-GBRC-375/2020|EPI ISL 524732|B.1.247|India|2020-07-09	0.0004702612	Asia
Asia|hCoV-19/United Arab Emirates/L3290264100/2020|EPI ISL 520704|B.1.1|United Arab Emirates|2020-05-20	Asia|hCoV-19/India/GJ-GBRC-375/2020|EPI ISL 524732|B.1.247|India|2020-07-09	0.0003694574	Asia
Asia|hCoV-19/India/WB-IK92/2020|EPI ISL 508410|B.1|India|2020-05-20	Asia|hCoV-19/India/GJ-GBRC-375/2020|EPI ISL 524732|B.1.247|India|2020-07-09	0.0003694574	Asia
Asia|hCoV-19/Oman/RESP-20-B-15133/2020|EPI ISL 518825|B.1.1.27|Oman|2020-05-21	Asia|hCoV-19/India/GJ-GBRC-375/2020|EPI ISL 524732|B.1.247|India|2020-07-09	0.0005038615	Asia
Asia|hCoV-19/India/TG-CCMB-L1208/2020|EPI ISL 471588|B.1|India|2020-05-21	Asia|hCoV-19/India/GJ-GBRC-375/2020|EPI ISL 524732|B.1.247|India|2020-07-09	0.0005374633	Asia
Asia|hCoV-19/India/MH-NCCS-NR2245/2020|EPI ISL 496572|B.1.247|India|2020-05-21	Asia|hCoV-19/India/GJ-GBRC-375/2020|EPI ISL 524732|B.1.247|India|2020-07-09	0.0003022431	Asia
Asia|hCoV-19/Oman/RESP-20-B-15173/2020|EPI ISL 518826|B.1.1.27|Oman|2020-05-21	Asia|hCoV-19/India/GJ-GBRC-375/2020|EPI ISL 524732|B.1.247|India|2020-07-09	0.0004030765	Asia
Asia|hCoV-19/South Korea/KCDC2299/2020|EPI ISL 510635|B.1.370|South Korea|2020-05-22	Asia|hCoV-19/India/GJ-GBRC-375/2020|EPI ISL 524732|B.1.247|India|2020-07-09	0.0004366420	Asia
Asia|hCoV-19/Oman/205038337/2020|EPI ISL 491996|B.1.1.27|Oman|2020-05-22	Asia|hCoV-19/India/GJ-GBRC-375/2020|EPI ISL 524732|B.1.247|India|2020-07-09	0.0004366824	Asia
Asia|hCoV-19/Oman/RESP-20-B-15879/2020|EPI ISL 518835|B.1.1.27|Oman|2020-05-22	Asia|hCoV-19/India/GJ-GBRC-375/2020|EPI ISL 524732|B.1.247|India|2020-07-09	0.0004366751	Asia
Asia|hCoV-19/Oman/205038157/2020|EPI ISL 491993|B.1.1.27|Oman|2020-05-22	Asia|hCoV-19/India/GJ-GBRC-375/2020|EPI ISL 524732|B.1.247|India|2020-07-09	0.0006719771	Asia
Asia|hCoV-19/Bangladesh/BCSIR-NILMRC-009/2020|EPI ISL 462095|B.1.1.316|Bangladesh|2020-05-23	Asia|hCoV-19/India/GJ-GBRC-375/2020|EPI ISL 524732|B.1.247|India|2020-07-09	0.0004366824	Asia
Asia|hCoV-19/India/MH-AFMC-5458/2020|EPI ISL 496529|B.6|India|2020-05-23	Asia|hCoV-19/India/GJ-GBRC-375/2020|EPI ISL 524732|B.1.247|India|2020-07-09	0.0008064248	Asia
Asia|hCoV-19/Bangladesh/BCSIR-NILMRC-002/2020|EPI ISL 462091|B.1.1|Bangladesh|2020-05-23	Asia|hCoV-19/India/GJ-GBRC-375/2020|EPI ISL 524732|B.1.247|India|2020-07-09	0.0004702830	Asia
Asia|hCoV-19/Bangladesh/BCSIR-NILMRC-003/2020|EPI ISL 462092|B.1.1.316|Bangladesh|2020-05-23	Asia|hCoV-19/India/GJ-GBRC-375/2020|EPI ISL 524732|B.1.247|India|2020-07-09	0.0003694916	Asia
Asia|hCoV-19/SaudiArabia/KAUST-JEDDAH888/2020|EPI ISL 513037|B.1|Saudi Arabia|2020-05-24	Asia|hCoV-19/India/GJ-GBRC-375/2020|EPI ISL 524732|B.1.247|India|2020-07-09	0.0003022660	Asia
Asia|hCoV-19/India/TG-CCMB-GC2/2020|EPI ISL 528812|B.1.1|India|2020-05-24	Asia|hCoV-19/India/GJ-GBRC-375/2020|EPI ISL 524732|B.1.247|India|2020-07-09	0.0003358790	Asia
Asia|hCoV-19/SaudiArabia/KAUST-JEDDAH831/2020|EPI ISL 513005|B.1.246|Saudi Arabia|2020-05-24	Asia|hCoV-19/India/GJ-GBRC-375/2020|EPI ISL 524732|B.1.247|India|2020-07-09	0.0002350684	Asia
Asia|hCoV-19/India/GJ-GBRC139a/2020|EPI ISL 458097|B.1.247|India|2020-05-24	Asia|hCoV-19/India/GJ-GBRC-375/2020|EPI ISL 524732|B.1.247|India|2020-07-09	0.0003022431	Asia
Asia|hCoV-19/India/TG-CCMB-L1452/2020|EPI ISL 471591|B.1.247|India|2020-05-25	Asia|hCoV-19/India/GJ-GBRC-375/2020|EPI ISL 524732|B.1.247|India|2020-07-09	0.0003358579	Asia
Asia|hCoV-19/India/TG-CCMB-L1460/2020|EPI ISL 471597|B.1.160|India|2020-05-25	Asia|hCoV-19/India/GJ-GBRC-375/2020|EPI ISL 524732|B.1.247|India|2020-07-09	0.0002350901	Asia
Asia|hCoV-19/United Arab Emirates/L3290314014/2020|EPI ISL 520706|A|United Arab Emirates|2020-05-25	Asia|hCoV-19/India/GJ-GBRC-375/2020|EPI ISL 524732|B.1.247|India|2020-07-09	0.0006719434	Asia
Asia|hCoV-19/India/TG-CCMB-L1453/2020|EPI ISL 471592|B.1.247|India|2020-05-25	Asia|hCoV-19/India/GJ-GBRC-375/2020|EPI ISL 524732|B.1.247|India|2020-07-09	0.0003358480	Asia
Asia|hCoV-19/Bangladesh/BCSIR-NILMRC-066/2020|EPI ISL 464164|B.1.1.316|Bangladesh|2020-05-26	Asia|hCoV-19/India/GJ-GBRC-375/2020|EPI ISL 524732|B.1.247|India|2020-07-09	0.0005039399	Asia
Asia|hCoV-19/SaudiArabia/KAUST-MADINAH862/2020|EPI ISL 513197|B.1.160|Saudi Arabia|2020-05-26	Asia|hCoV-19/India/GJ-GBRC-375/2020|EPI ISL 524732|B.1.247|India|2020-07-09	0.0002686754	Asia
Asia|hCoV-19/SaudiArabia/KAUST-MADINAH896/2020|EPI ISL 513199|B.1|Saudi Arabia|2020-05-26	Asia|hCoV-19/India/GJ-GBRC-375/2020|EPI ISL 524732|B.1.247|India|2020-07-09	0.0003358480	Asia
Asia|hCoV-19/India/WB-S83/2020|EPI ISL 511899|B.1|India|2020-05-26	Asia|hCoV-19/India/GJ-GBRC-375/2020|EPI ISL 524732|B.1.247|India|2020-07-09	0.0004366751	Asia
Asia|hCoV-19/India/GJ-GBRC164/2020|EPI ISL 461499|B.1.36|India|2020-05-27	Asia|hCoV-19/India/GJ-GBRC-375/2020|EPI ISL 524732|B.1.247|India|2020-07-09	0.0004030340	Asia
Asia|hCoV-19/India/GJ-GBRC161b/2020|EPI ISL 461494|B.1|India|2020-05-27	Asia|hCoV-19/India/GJ-GBRC-375/2020|EPI ISL 524732|B.1.247|India|2020-07-09	0.0003022570	Asia
Asia|hCoV-19/United Arab Emirates/L3290324509/2020|EPI ISL 520707|B.4|United Arab Emirates|2020-05-27	Asia|hCoV-19/India/GJ-GBRC-375/2020|EPI ISL 524732|B.1.247|India|2020-07-09	0.0008065233	Asia
Asia|hCoV-19/India/GJ-GBRC163b/2020|EPI ISL 461498|B.1|India|2020-05-27	Asia|hCoV-19/India/GJ-GBRC-375/2020|EPI ISL 524732|B.1.247|India|2020-07-09	0.0004366953	Asia
Asia|hCoV-19/Oman/205039569/2020|EPI ISL 492006|B.1.1.27|Oman|2020-05-28	Asia|hCoV-19/India/GJ-GBRC-375/2020|EPI ISL 524732|B.1.247|India|2020-07-09	0.0004030646	Asia
Asia|hCoV-19/India/HR-IMT-AE21/2020|EPI ISL 560318|B.1|India|2020-05-28	Asia|hCoV-19/India/GJ-GBRC-375/2020|EPI ISL 524732|B.1.247|India|2020-07-09	0.0003694574	Asia
Asia|hCoV-19/Oman/205039531/2020|EPI ISL 492005|B.1.1.27|Oman|2020-05-28	Asia|hCoV-19/India/GJ-GBRC-375/2020|EPI ISL 524732|B.1.247|India|2020-07-09	0.0004702969	Asia
Asia|hCoV-19/India/WB-S67/2020|EPI ISL 508457|B.1|India|2020-05-28	Asia|hCoV-19/India/GJ-GBRC-375/2020|EPI ISL 524732|B.1.247|India|2020-07-09	0.0004030952	Asia
Asia|hCoV-19/India/TG-CCMB-L1684/2020|EPI ISL 471622|B.1.1.8|India|2020-05-29	Asia|hCoV-19/India/GJ-GBRC-375/2020|EPI ISL 524732|B.1.247|India|2020-07-09	0.0004702751	Asia
Asia|hCoV-19/India/MH-MW33/2020|EPI ISL 508436|B.1.1|India|2020-05-29	Asia|hCoV-19/India/GJ-GBRC-375/2020|EPI ISL 524732|B.1.247|India|2020-07-09	0.0004702908	Asia
Asia|hCoV-19/India/UT-AR30/2020|EPI ISL 508178|B.1.1|India|2020-05-29	Asia|hCoV-19/India/GJ-GBRC-375/2020|EPI ISL 524732|B.1.247|India|2020-07-09	0.0004030713	Asia
Asia|hCoV-19/India/OR-ILSCV32007/2020|EPI ISL 481154|B.1.247|India|2020-05-29	Asia|hCoV-19/India/GJ-GBRC-375/2020|EPI ISL 524732|B.1.247|India|2020-07-09	0.0003022850	Asia
Asia|hCoV-19/United Arab Emirates/L3290361549/2020|EPI ISL 520708|B.1.1.296|United Arab Emirates|2020-05-30	Asia|hCoV-19/India/GJ-GBRC-375/2020|EPI ISL 524732|B.1.247|India|2020-07-09	0.0005711456	Asia
Asia|hCoV-19/United Arab Emirates/L3290363526/2020|EPI ISL 520710|A|United Arab Emirates|2020-05-30	Asia|hCoV-19/India/GJ-GBRC-375/2020|EPI ISL 524732|B.1.247|India|2020-07-09	0.0007392363	Asia
Asia|hCoV-19/United Arab Emirates/L2005036714/2020|EPI ISL 520676|B.1.1|United Arab Emirates|2020-05-30	Asia|hCoV-19/India/GJ-GBRC-375/2020|EPI ISL 524732|B.1.247|India|2020-07-09	0.0003358635	Asia
Asia|hCoV-19/Oman/205039804/2020|EPI ISL 492009|B.1.1.27|Oman|2020-05-30	Asia|hCoV-19/India/GJ-GBRC-375/2020|EPI ISL 524732|B.1.247|India|2020-07-09	0.0004369907	Asia
Asia|hCoV-19/Oman/205040106/2020|EPI ISL 492011|B.1.1.27|Oman|2020-05-31	Asia|hCoV-19/India/GJ-GBRC-375/2020|EPI ISL 524732|B.1.247|India|2020-07-09	0.0005039230	Asia
Asia|hCoV-19/Oman/205040194/2020|EPI ISL 492012|B.1.1.27|Oman|2020-05-31	Asia|hCoV-19/India/GJ-GBRC-375/2020|EPI ISL 524732|B.1.247|India|2020-07-09	0.0004366622	Asia
Asia|hCoV-19/Bangladesh/BCSIR-NILMRC-319/2020|EPI ISL 498932|B.1.1.316|Bangladesh|2020-05-31	Asia|hCoV-19/India/GJ-GBRC-375/2020|EPI ISL 524732|B.1.247|India|2020-07-09	0.0004703343	Asia
Asia|hCoV-19/Bangladesh/BCSIR-NILMRC-320/2020|EPI ISL 504181|B.1.1|Bangladesh|2020-05-31	Asia|hCoV-19/India/GJ-GBRC-375/2020|EPI ISL 524732|B.1.247|India|2020-07-09	0.0006384244	Asia
Asia|hCoV-19/Bangladesh/BCSIR-NILMRC-052/2020|EPI ISL 466627|B.1.1|Bangladesh|2020-06-01	Asia|hCoV-19/India/GJ-GBRC-375/2020|EPI ISL 524732|B.1.247|India|2020-07-09	0.0004366695	Asia
Asia|hCoV-19/India/UT-AR4/2020|EPI ISL 508184|B.1.1|India|2020-06-01	Asia|hCoV-19/India/GJ-GBRC-375/2020|EPI ISL 524732|B.1.247|India|2020-07-09	0.0004366824	Asia
Asia|hCoV-19/Bangladesh/BCSIR-NILMRC-080/2020|EPI ISL 464162|B.1.1|Bangladesh|2020-06-01	Asia|hCoV-19/India/GJ-GBRC-375/2020|EPI ISL 524732|B.1.247|India|2020-07-09	0.0003358735	Asia
Asia|hCoV-19/Bangladesh/BCSIR-NILMRC-073/2020|EPI ISL 466689|B.1.1|Bangladesh|2020-06-01	Asia|hCoV-19/India/GJ-GBRC-375/2020|EPI ISL 524732|B.1.247|India|2020-07-09	0.0004031019	Asia
Asia|hCoV-19/India/TG-CCMB-L1746/2020|EPI ISL 471631|B.1.1.8|India|2020-06-01	Asia|hCoV-19/India/GJ-GBRC-375/2020|EPI ISL 524732|B.1.247|India|2020-07-09	0.0005038849	Asia
Asia|hCoV-19/India/UT-AR33/2020|EPI ISL 508181|A|India|2020-06-02	Asia|hCoV-19/India/GJ-GBRC-375/2020|EPI ISL 524732|B.1.247|India|2020-07-09	0.0009074444	Asia
Asia|hCoV-19/United Arab Emirates/313/2020|EPI ISL 528696|B.1.1.296|United Arab Emirates|2020-06-02	Asia|hCoV-19/India/GJ-GBRC-375/2020|EPI ISL 524732|B.1.247|India|2020-07-09	0.0005375379	Asia
Asia|hCoV-19/India/TG-CCMB-L1811/2020|EPI ISL 471637|B.1.1.8|India|2020-06-02	Asia|hCoV-19/India/GJ-GBRC-375/2020|EPI ISL 524732|B.1.247|India|2020-07-09	0.0005038849	Asia
Asia|hCoV-19/India/TG-CCMB-L1822-ONT/2020|EPI ISL 495164|B.1.1.8|India|2020-06-02	Asia|hCoV-19/India/GJ-GBRC-375/2020|EPI ISL 524732|B.1.247|India|2020-07-09	0.0007056321	Asia
Asia|hCoV-19/United Arab Emirates/310/2020|EPI ISL 528695|B.1.1|United Arab Emirates|2020-06-02	Asia|hCoV-19/India/GJ-GBRC-375/2020|EPI ISL 524732|B.1.247|India|2020-07-09	0.0004366897	Asia
Asia|hCoV-19/Bangladesh/BCSIR-NILMRC-327/2020|EPI ISL 498793|B.1.1|Bangladesh|2020-06-03	Asia|hCoV-19/India/GJ-GBRC-375/2020|EPI ISL 524732|B.1.247|India|2020-07-09	0.0004366493	Asia
Asia|hCoV-19/India/GJ-GBRC183b/2020|EPI ISL 467054|B.1|India|2020-06-03	Asia|hCoV-19/India/GJ-GBRC-375/2020|EPI ISL 524732|B.1.247|India|2020-07-09	0.0004366420	Asia
Asia|hCoV-19/Bangladesh/BCSIR-NILMRC-330/2020|EPI ISL 504182|B.1.1|Bangladesh|2020-06-03	Asia|hCoV-19/India/GJ-GBRC-375/2020|EPI ISL 524732|B.1.247|India|2020-07-09	0.0006384539	Asia
Asia|hCoV-19/United Arab Emirates/L2006030255/2020|EPI ISL 520678|B.4|United Arab Emirates|2020-06-03	Asia|hCoV-19/India/GJ-GBRC-375/2020|EPI ISL 524732|B.1.247|India|2020-07-09	0.0007392487	Asia
Asia|hCoV-19/India/GJ-GBRC181b/2020|EPI ISL 467050|B.1.36|India|2020-06-03	Asia|hCoV-19/India/GJ-GBRC-375/2020|EPI ISL 524732|B.1.247|India|2020-07-09	0.0004030579	Asia
Asia|hCoV-19/India/KA-IB41/2020|EPI ISL 508320|B.1.1|India|2020-06-04	Asia|hCoV-19/India/GJ-GBRC-375/2020|EPI ISL 524732|B.1.247|India|2020-07-09	0.0004030832	Asia
Asia|hCoV-19/Oman/205041374/2020|EPI ISL 492016|B.1.1.27|Oman|2020-06-04	Asia|hCoV-19/India/GJ-GBRC-375/2020|EPI ISL 524732|B.1.247|India|2020-07-09	0.0006047548	Asia
Asia|hCoV-19/India/TG-CCMB-M22/2020|EPI ISL 495194|B.1.1.8|India|2020-06-04	Asia|hCoV-19/India/GJ-GBRC-375/2020|EPI ISL 524732|B.1.247|India|2020-07-09	0.0005038849	Asia
Asia|hCoV-19/India/TG-CCMB-M2/2020|EPI ISL 495192|B.1.1.8|India|2020-06-04	Asia|hCoV-19/India/GJ-GBRC-375/2020|EPI ISL 524732|B.1.247|India|2020-07-09	0.0005374792	Asia
Asia|hCoV-19/India/TG-CCMB-L1931/2020|EPI ISL 495171|B.1.1.8|India|2020-06-04	Asia|hCoV-19/India/GJ-GBRC-375/2020|EPI ISL 524732|B.1.247|India|2020-07-09	0.0005374881	Asia
Asia|hCoV-19/India/GJ-GBRC190/2020|EPI ISL 469033|B.1.160|India|2020-06-05	Asia|hCoV-19/India/GJ-GBRC-375/2020|EPI ISL 524732|B.1.247|India|2020-07-09	0.0003022710	Asia
Asia|hCoV-19/India/OR-ILSCV32889/2020|EPI ISL 481171|B.1.1|India|2020-06-05	Asia|hCoV-19/India/GJ-GBRC-375/2020|EPI ISL 524732|B.1.247|India|2020-07-09	0.0004366824	Asia
Asia|hCoV-19/India/GJ-GBRC192/2020|EPI ISL 469036|B.1.160|India|2020-06-05	Asia|hCoV-19/India/GJ-GBRC-375/2020|EPI ISL 524732|B.1.247|India|2020-07-09	0.0002350684	Asia
Asia|hCoV-19/India/GJ-GBRC361a/2020|EPI ISL 514611|B.1.247|India|2020-06-05	Asia|hCoV-19/India/GJ-GBRC-375/2020|EPI ISL 524732|B.1.247|India|2020-07-09	0.0004366493	Asia
Asia|hCoV-19/Oman/205041592/2020|EPI ISL 492017|B.1.1.27|Oman|2020-06-05	Asia|hCoV-19/India/GJ-GBRC-375/2020|EPI ISL 524732|B.1.247|India|2020-07-09	0.0005038764	Asia
Asia|hCoV-19/India/TG-CCMB-M175/2020|EPI ISL 495190|B.1.1.8|India|2020-06-06	Asia|hCoV-19/India/GJ-GBRC-375/2020|EPI ISL 524732|B.1.247|India|2020-07-09	0.0005038849	Asia
Asia|hCoV-19/India/TG-CCMB-M135/2020|EPI ISL 495184|B.1.1.8|India|2020-06-06	Asia|hCoV-19/India/GJ-GBRC-375/2020|EPI ISL 524732|B.1.247|India|2020-07-09	0.0004366622	Asia
Asia|hCoV-19/India/TG-CCMB-M116/2020|EPI ISL 495182|B.1.1|India|2020-06-06	Asia|hCoV-19/India/GJ-GBRC-375/2020|EPI ISL 524732|B.1.247|India|2020-07-09	0.0003694745	Asia
Asia|hCoV-19/India/MH-MW36/2020|EPI ISL 511927|B.1.36|India|2020-06-06	Asia|hCoV-19/India/GJ-GBRC-375/2020|EPI ISL 524732|B.1.247|India|2020-07-09	0.0005038466	Asia
Asia|hCoV-19/South Korea/KCDC2448/2020|EPI ISL 514851|B.1.1|South Korea|2020-06-07	Asia|hCoV-19/India/GJ-GBRC-375/2020|EPI ISL 524732|B.1.247|India|2020-07-09	0.0005038998	Asia
Asia|hCoV-19/Bangladesh/BCSIR-NILMRC-103/2020|EPI ISL 475084|B.1.1.316|Bangladesh|2020-06-07	Asia|hCoV-19/India/GJ-GBRC-375/2020|EPI ISL 524732|B.1.247|India|2020-07-09	0.0003358791	Asia
Asia|hCoV-19/Bangladesh/BCSIR-NILMRC-108/2020|EPI ISL 475756|B.1.1.316|Bangladesh|2020-06-07	Asia|hCoV-19/India/GJ-GBRC-375/2020|EPI ISL 524732|B.1.247|India|2020-07-09	0.0003695226	Asia
Asia|hCoV-19/India/TG-CCMB-M181/2020|EPI ISL 495191|B.1|India|2020-06-07	Asia|hCoV-19/India/GJ-GBRC-375/2020|EPI ISL 524732|B.1.247|India|2020-07-09	0.0004367082	Asia
Asia|hCoV-19/United Arab Emirates/L3300068662/2020|EPI ISL 520715|B.1.1|United Arab Emirates|2020-06-07	Asia|hCoV-19/India/GJ-GBRC-375/2020|EPI ISL 524732|B.1.247|India|2020-07-09	0.0003358635	Asia
Asia|hCoV-19/India/GJ-GBRC222a/2020|EPI ISL 476855|B.1.36|India|2020-06-08	Asia|hCoV-19/India/GJ-GBRC-375/2020|EPI ISL 524732|B.1.247|India|2020-07-09	0.0005038849	Asia
Asia|hCoV-19/India/GJ-GBRC312b/2020|EPI ISL 495068|B.1.5|India|2020-06-08	Asia|hCoV-19/India/GJ-GBRC-375/2020|EPI ISL 524732|B.1.247|India|2020-07-09	0.0004702829	Asia
Asia|hCoV-19/India/GJ-GBRC219b/2020|EPI ISL 475057|B.1.36|India|2020-06-08	Asia|hCoV-19/India/GJ-GBRC-375/2020|EPI ISL 524732|B.1.247|India|2020-07-09	0.0004030646	Asia
Asia|hCoV-19/India/GJ-GBRC201b/2020|EPI ISL 469047|B.1.36|India|2020-06-08	Asia|hCoV-19/India/GJ-GBRC-375/2020|EPI ISL 524732|B.1.247|India|2020-07-09	0.0004366695	Asia
Asia|hCoV-19/India/OR-ILSCV34480/2020|EPI ISL 481184|B.1.1|India|2020-06-09	Asia|hCoV-19/India/GJ-GBRC-375/2020|EPI ISL 524732|B.1.247|India|2020-07-09	0.0004366824	Asia
Asia|hCoV-19/India/TG-CCMB-M361/2020|EPI ISL 495201|B.1.1.8|India|2020-06-09	Asia|hCoV-19/India/GJ-GBRC-375/2020|EPI ISL 524732|B.1.247|India|2020-07-09	0.0005375041	Asia
Asia|hCoV-19/India/TG-CCMB-M359/2020|EPI ISL 495200|B.1.5|India|2020-06-09	Asia|hCoV-19/India/GJ-GBRC-375/2020|EPI ISL 524732|B.1.247|India|2020-07-09	0.0004702534	Asia
Asia|hCoV-19/Oman/205042822/2020|EPI ISL 492020|B.1.1.27|Oman|2020-06-09	Asia|hCoV-19/India/GJ-GBRC-375/2020|EPI ISL 524732|B.1.247|India|2020-07-09	0.0005374881	Asia
Asia|hCoV-19/India/TG-CCMB-M588/2020|EPI ISL 495217|B.1.1.8|India|2020-06-10	Asia|hCoV-19/India/GJ-GBRC-375/2020|EPI ISL 524732|B.1.247|India|2020-07-09	0.0004702612	Asia
Asia|hCoV-19/India/OR-ILSCV35475/2020|EPI ISL 481199|B.1|India|2020-06-10	Asia|hCoV-19/India/GJ-GBRC-375/2020|EPI ISL 524732|B.1.247|India|2020-07-09	0.0003694916	Asia
Asia|hCoV-19/India/HR-MW39/2020|EPI ISL 511928|B.1.1|India|2020-06-10	Asia|hCoV-19/India/GJ-GBRC-375/2020|EPI ISL 524732|B.1.247|India|2020-07-09	0.0005374971	Asia
Asia|hCoV-19/India/WB-S98/2020|EPI ISL 508487|B.1|India|2020-06-10	Asia|hCoV-19/India/GJ-GBRC-375/2020|EPI ISL 524732|B.1.247|India|2020-07-09	0.0005711456	Asia
Asia|hCoV-19/India/GJ-GBRC227/2020|EPI ISL 476864|B.1.36|India|2020-06-11	Asia|hCoV-19/India/GJ-GBRC-375/2020|EPI ISL 524732|B.1.247|India|2020-07-09	0.0003694574	Asia
Asia|hCoV-19/Oman/205043490/2020|EPI ISL 492026|B.1.1.27|Oman|2020-06-11	Asia|hCoV-19/India/GJ-GBRC-375/2020|EPI ISL 524732|B.1.247|India|2020-07-09	0.0005038998	Asia
Asia|hCoV-19/India/GJ-GBRC228b/2020|EPI ISL 476866|B.1.36|India|2020-06-11	Asia|hCoV-19/India/GJ-GBRC-375/2020|EPI ISL 524732|B.1.247|India|2020-07-09	0.0003694403	Asia
Asia|hCoV-19/India/GJ-GBRC261b/2020|EPI ISL 483854|B.1.36|India|2020-06-11	Asia|hCoV-19/India/GJ-GBRC-375/2020|EPI ISL 524732|B.1.247|India|2020-07-09	0.0005039315	Asia
Asia|hCoV-19/Bangladesh/BCSIR-NILMRC-175/2020|EPI ISL 483622|B.1.1.316|Bangladesh|2020-06-12	Asia|hCoV-19/India/GJ-GBRC-375/2020|EPI ISL 524732|B.1.247|India|2020-07-09	0.0004702829	Asia
Asia|hCoV-19/India/GJ-GBRC229b/2020|EPI ISL 476868|B.1.36|India|2020-06-12	Asia|hCoV-19/India/GJ-GBRC-375/2020|EPI ISL 524732|B.1.247|India|2020-07-09	0.0004366695	Asia
Asia|hCoV-19/India/GJ-GBRC255a/2020|EPI ISL 483842|B.1.36|India|2020-06-12	Asia|hCoV-19/India/GJ-GBRC-375/2020|EPI ISL 524732|B.1.247|India|2020-07-09	0.0003694513	Asia
Asia|hCoV-19/India/GJ-GBRC236/2020|EPI ISL 476878|B.1.5|India|2020-06-12	Asia|hCoV-19/India/GJ-GBRC-375/2020|EPI ISL 524732|B.1.247|India|2020-07-09	0.0002686674	Asia
Asia|hCoV-19/India/GJ-GBRC277a/2020|EPI ISL 483878|B.1|India|2020-06-13	Asia|hCoV-19/India/GJ-GBRC-375/2020|EPI ISL 524732|B.1.247|India|2020-07-09	0.0004030899	Asia
Asia|hCoV-19/India/GJ-GBRC269/2020|EPI ISL 483866|B.1.5|India|2020-06-13	Asia|hCoV-19/India/GJ-GBRC-375/2020|EPI ISL 524732|B.1.247|India|2020-07-09	0.0003358635	Asia
Asia|hCoV-19/SaudiArabia/KAUST-MADINAH1044/2020|EPI ISL 513076|B.1|Saudi Arabia|2020-06-13	Asia|hCoV-19/India/GJ-GBRC-375/2020|EPI ISL 524732|B.1.247|India|2020-07-09	0.0004030393	Asia
Asia|hCoV-19/United Arab Emirates/434/2020|EPI ISL 528700|B.1.1|United Arab Emirates|2020-06-13	Asia|hCoV-19/India/GJ-GBRC-375/2020|EPI ISL 524732|B.1.247|India|2020-07-09	0.0004366695	Asia
Asia|hCoV-19/India/GJ-GBRC242/2020|EPI ISL 483823|B.1.36|India|2020-06-14	Asia|hCoV-19/India/GJ-GBRC-375/2020|EPI ISL 524732|B.1.247|India|2020-07-09	0.0004030833	Asia
Asia|hCoV-19/India/GJ-GBRC245/2020|EPI ISL 483826|B.1.247|India|2020-06-14	Asia|hCoV-19/India/GJ-GBRC-375/2020|EPI ISL 524732|B.1.247|India|2020-07-09	0.0002014924	Asia
Asia|hCoV-19/India/HR-TF2/2020|EPI ISL 508496|B.1.36|India|2020-06-14	Asia|hCoV-19/India/GJ-GBRC-375/2020|EPI ISL 524732|B.1.247|India|2020-07-09	0.0004702690	Asia
Asia|hCoV-19/India/GJ-GBRC243/2020|EPI ISL 483824|B.1.160|India|2020-06-14	Asia|hCoV-19/India/GJ-GBRC-375/2020|EPI ISL 524732|B.1.247|India|2020-07-09	0.0003358791	Asia
Asia|hCoV-19/India/GJ-GBRC301a/2020|EPI ISL 495046|B.1.247|India|2020-06-15	Asia|hCoV-19/India/GJ-GBRC-375/2020|EPI ISL 524732|B.1.247|India|2020-07-09	0.0002350684	Asia
Asia|hCoV-19/India/GJ-GBRC296a/2020|EPI ISL 495036|B.1|India|2020-06-15	Asia|hCoV-19/India/GJ-GBRC-375/2020|EPI ISL 524732|B.1.247|India|2020-07-09	0.0004030579	Asia
Asia|hCoV-19/India/GJ-GBRC294/2020|EPI ISL 495034|B.1|India|2020-06-15	Asia|hCoV-19/India/GJ-GBRC-375/2020|EPI ISL 524732|B.1.247|India|2020-07-09	0.0005040224	Asia
Asia|hCoV-19/India/GJ-GBRC292b/2020|EPI ISL 495031|B.1|India|2020-06-15	Asia|hCoV-19/India/GJ-GBRC-375/2020|EPI ISL 524732|B.1.247|India|2020-07-09	0.0004703895	Asia
Asia|hCoV-19/Bangladesh/BCSIR-NILMRC-186/2020|EPI ISL 483694|B.1.36|Bangladesh|2020-06-16	Asia|hCoV-19/India/GJ-GBRC-375/2020|EPI ISL 524732|B.1.247|India|2020-07-09	0.0004366695	Asia
Asia|hCoV-19/India/DL-MN1/2020|EPI ISL 508415|B.1.36|India|2020-06-16	Asia|hCoV-19/India/GJ-GBRC-375/2020|EPI ISL 524732|B.1.247|India|2020-07-09	0.0004366291	Asia
Asia|hCoV-19/United Arab Emirates/L2006032095/2020|EPI ISL 520679|A|United Arab Emirates|2020-06-16	Asia|hCoV-19/India/GJ-GBRC-375/2020|EPI ISL 524732|B.1.247|India|2020-07-09	0.0006719745	Asia
Asia|hCoV-19/Bangladesh/CHRF-0027/2020|EPI ISL 477136|B.1.1|Bangladesh|2020-06-16	Asia|hCoV-19/India/GJ-GBRC-375/2020|EPI ISL 524732|B.1.247|India|2020-07-09	0.0005039484	Asia
Asia|hCoV-19/SaudiArabia/KAUST-JEDDAH1010/2020|EPI ISL 512881|B.1.247|Saudi Arabia|2020-06-17	Asia|hCoV-19/India/GJ-GBRC-375/2020|EPI ISL 524732|B.1.247|India|2020-07-09	0.0002350901	Asia
Asia|hCoV-19/India/DL-TF17/2020|EPI ISL 508495|B.1.36|India|2020-06-17	Asia|hCoV-19/India/GJ-GBRC-375/2020|EPI ISL 524732|B.1.247|India|2020-07-09	0.0004702830	Asia
Asia|hCoV-19/India/GJ-GBRC322a/2020|EPI ISL 500949|A|India|2020-06-17	Asia|hCoV-19/India/GJ-GBRC-375/2020|EPI ISL 524732|B.1.247|India|2020-07-09	0.0004030900	Asia
Asia|hCoV-19/India/GJ-GBRC317/2020|EPI ISL 500947|B.1.246|India|2020-06-17	Asia|hCoV-19/India/GJ-GBRC-375/2020|EPI ISL 524732|B.1.247|India|2020-07-09	0.0002350792	Asia
Asia|hCoV-19/Bangladesh/BCSIR-NILMRC-158/2020|EPI ISL 480447|B.1.36|Bangladesh|2020-06-18	Asia|hCoV-19/India/GJ-GBRC-375/2020|EPI ISL 524732|B.1.247|India|2020-07-09	0.0004366695	Asia
Asia|hCoV-19/India/GJ-GBRC-363/2020|EPI ISL 524715|B.1.36|India|2020-06-18	Asia|hCoV-19/India/GJ-GBRC-375/2020|EPI ISL 524732|B.1.247|India|2020-07-09	0.0004366493	Asia
Asia|hCoV-19/Bangladesh/BCSIR-NILMRC-151/2020|EPI ISL 480440|B.1.1|Bangladesh|2020-06-18	Asia|hCoV-19/India/GJ-GBRC-375/2020|EPI ISL 524732|B.1.247|India|2020-07-09	0.0005038932	Asia
Asia|hCoV-19/India/GJ-GBRC-366a/2020|EPI ISL 524719|B.1.160|India|2020-06-18	Asia|hCoV-19/India/GJ-GBRC-375/2020|EPI ISL 524732|B.1.247|India|2020-07-09	0.0002350792	Asia
Asia|hCoV-19/Bangladesh/BCSIR-NILMRC-118a/2020|EPI ISL 482487|B.1.1|Bangladesh|2020-06-18	Asia|hCoV-19/India/GJ-GBRC-375/2020|EPI ISL 524732|B.1.247|India|2020-07-09	0.0005038933	Asia
Asia|hCoV-19/India/GJ-GBRC310b/2020|EPI ISL 495064|B.1.36|India|2020-06-19	Asia|hCoV-19/India/GJ-GBRC-375/2020|EPI ISL 524732|B.1.247|India|2020-07-09	0.0004030154	Asia
Asia|hCoV-19/India/HR-TF24/2020|EPI ISL 508498|B.6|India|2020-06-19	Asia|hCoV-19/India/GJ-GBRC-375/2020|EPI ISL 524732|B.1.247|India|2020-07-09	0.0007728567	Asia
Asia|hCoV-19/India/GJ-GBRC246/2020|EPI ISL 483827|B.1.5|India|2020-06-19	Asia|hCoV-19/India/GJ-GBRC-375/2020|EPI ISL 524732|B.1.247|India|2020-07-09	0.0005039166	Asia
Asia|hCoV-19/India/GJ-GBRC247/2020|EPI ISL 483828|B.1.36|India|2020-06-19	Asia|hCoV-19/India/GJ-GBRC-375/2020|EPI ISL 524732|B.1.247|India|2020-07-09	0.0004366291	Asia
Asia|hCoV-19/India/DL-MN26/2020|EPI ISL 508418|B.1.36|India|2020-06-20	Asia|hCoV-19/India/GJ-GBRC-375/2020|EPI ISL 524732|B.1.247|India|2020-07-09	0.0003358424	Asia
Asia|hCoV-19/India/GJ-GBRC311a/2020|EPI ISL 495065|B.1.246|India|2020-06-20	Asia|hCoV-19/India/GJ-GBRC-375/2020|EPI ISL 524732|B.1.247|India|2020-07-09	0.0003358679	Asia
Asia|hCoV-19/Bangladesh/BCSIR-NILMRC-182/2020|EPI ISL 483630|B.1.1|Bangladesh|2020-06-20	Asia|hCoV-19/India/GJ-GBRC-375/2020|EPI ISL 524732|B.1.247|India|2020-07-09	0.0003358635	Asia
Asia|hCoV-19/India/GJ-GBRC311b/2020|EPI ISL 495066|B.1.36|India|2020-06-20	Asia|hCoV-19/India/GJ-GBRC-375/2020|EPI ISL 524732|B.1.247|India|2020-07-09	0.0004030713	Asia
Asia|hCoV-19/Bangladesh/BCSIR-NILMRC-181/2020|EPI ISL 483629|B.1.1|Bangladesh|2020-06-20	Asia|hCoV-19/India/GJ-GBRC-375/2020|EPI ISL 524732|B.1.247|India|2020-07-09	0.0006384054	Asia
Asia|hCoV-19/India/KA-IB23/2020|EPI ISL 508301|B.1.5|India|2020-06-21	Asia|hCoV-19/India/GJ-GBRC-375/2020|EPI ISL 524732|B.1.247|India|2020-07-09	0.0004702690	Asia
Asia|hCoV-19/South Korea/KCDC2542/2020|EPI ISL 514945|B.1.1|South Korea|2020-06-21	Asia|hCoV-19/India/GJ-GBRC-375/2020|EPI ISL 524732|B.1.247|India|2020-07-09	0.0006384030	Asia
Asia|hCoV-19/Indonesia/YO-UGM-202449/2020|EPI ISL 516800|B.1.160|Indonesia|2020-06-22	Asia|hCoV-19/India/GJ-GBRC-375/2020|EPI ISL 524732|B.1.247|India|2020-07-09	0.0003022520	Asia
Asia|hCoV-19/Singapore/268nan/2020|EPI ISL 477180|B.1.5|Singapore|2020-06-22	Asia|hCoV-19/India/GJ-GBRC-375/2020|EPI ISL 524732|B.1.247|India|2020-07-09	0.0003022660	Asia
Asia|hCoV-19/India/HR-TF30/2020|EPI ISL 508503|B.1.36|India|2020-06-22	Asia|hCoV-19/India/GJ-GBRC-375/2020|EPI ISL 524732|B.1.247|India|2020-07-09	0.0004702038	Asia
Asia|hCoV-19/India/GJ-GBRC-384a/2020|EPI ISL 524744|B.1.36|India|2020-06-22	Asia|hCoV-19/India/GJ-GBRC-375/2020|EPI ISL 524732|B.1.247|India|2020-07-09	0.0005379354	Asia
Asia|hCoV-19/Hong Kong/HKU-200723-003/2020|EPI ISL 497770|B.1.275|Hong Kong|2020-06-22	Asia|hCoV-19/India/GJ-GBRC-375/2020|EPI ISL 524732|B.1.247|India|2020-07-09	0.0006383654	Asia
Asia|hCoV-19/SaudiArabia/KAUST-JEDDAH1000/2020|EPI ISL 512874|B.1.247|Saudi Arabia|2020-06-23	Asia|hCoV-19/India/GJ-GBRC-375/2020|EPI ISL 524732|B.1.247|India|2020-07-09	0.0002350753	Asia
Asia|hCoV-19/SaudiArabia/KAUST-JEDDAH999/2020|EPI ISL 513072|B.1.1|Saudi Arabia|2020-06-23	Asia|hCoV-19/India/GJ-GBRC-375/2020|EPI ISL 524732|B.1.247|India|2020-07-09	0.0004030645	Asia
Asia|hCoV-19/SaudiArabia/KAUST-JEDDAH1033/2020|EPI ISL 512902|B.1.261|Saudi Arabia|2020-06-23	Asia|hCoV-19/India/GJ-GBRC-375/2020|EPI ISL 524732|B.1.247|India|2020-07-09	0.0003694622	Asia
Asia|hCoV-19/SaudiArabia/KAUST-JEDDAH1031/2020|EPI ISL 512900|B.1.247|Saudi Arabia|2020-06-23	Asia|hCoV-19/India/GJ-GBRC-375/2020|EPI ISL 524732|B.1.247|India|2020-07-09	0.0003358325	Asia
Asia|hCoV-19/Bangladesh/BCSIR-NILMRC-219/2020|EPI ISL 483707|B.1.1.316|Bangladesh|2020-06-24	Asia|hCoV-19/India/GJ-GBRC-375/2020|EPI ISL 524732|B.1.247|India|2020-07-09	0.0004367301	Asia
Asia|hCoV-19/Bangladesh/BCSIR-NILMRC-216/2020|EPI ISL 483703|B.1.36|Bangladesh|2020-06-24	Asia|hCoV-19/India/GJ-GBRC-375/2020|EPI ISL 524732|B.1.247|India|2020-07-09	0.0004366695	Asia
Asia|hCoV-19/South Korea/KCDC2558/2020|EPI ISL 514961|B.1.1|South Korea|2020-06-24	Asia|hCoV-19/India/GJ-GBRC-375/2020|EPI ISL 524732|B.1.247|India|2020-07-09	0.0004031019	Asia
Asia|hCoV-19/South Korea/KCDC2557/2020|EPI ISL 514960|B.1.1|South Korea|2020-06-24	Asia|hCoV-19/India/GJ-GBRC-375/2020|EPI ISL 524732|B.1.247|India|2020-07-09	0.0004703343	Asia
Asia|hCoV-19/Bangladesh/BCSIR-NILMRC-218/2020|EPI ISL 483705|B.1.1|Bangladesh|2020-06-24	Asia|hCoV-19/India/GJ-GBRC-375/2020|EPI ISL 524732|B.1.247|India|2020-07-09	0.0004703343	Asia
Asia|hCoV-19/India/GJ-GBRC329/2020|EPI ISL 512064|B.1.36|India|2020-06-25	Asia|hCoV-19/India/GJ-GBRC-375/2020|EPI ISL 524732|B.1.247|India|2020-07-09	0.0003694684	Asia
Asia|hCoV-19/India/GJ-GBRC357b/2020|EPI ISL 514607|B.1.36|India|2020-06-25	Asia|hCoV-19/India/GJ-GBRC-375/2020|EPI ISL 524732|B.1.247|India|2020-07-09	0.0004030713	Asia
Asia|hCoV-19/India/GJ-GBRC355a/2020|EPI ISL 514603|B.1.36|India|2020-06-25	Asia|hCoV-19/India/GJ-GBRC-375/2020|EPI ISL 524732|B.1.247|India|2020-07-09	0.0003022571	Asia
Asia|hCoV-19/India/GJ-GBRC356/2020|EPI ISL 514605|B.1.36|India|2020-06-25	Asia|hCoV-19/India/GJ-GBRC-375/2020|EPI ISL 524732|B.1.247|India|2020-07-09	0.0004366622	Asia
Asia|hCoV-19/India/GJ-GBRC355b/2020|EPI ISL 514604|B.1.36|India|2020-06-25	Asia|hCoV-19/India/GJ-GBRC-375/2020|EPI ISL 524732|B.1.247|India|2020-07-09	0.0003358580	Asia
Asia|hCoV-19/United Arab Emirates/529/2020|EPI ISL 528703|B.1.1.220|United Arab Emirates|2020-06-26	Asia|hCoV-19/India/GJ-GBRC-375/2020|EPI ISL 524732|B.1.247|India|2020-07-09	0.0005375448	Asia
Asia|hCoV-19/Indonesia/JT-UGM-202538/2020|EPI ISL 525492|B.1.160|Indonesia|2020-06-26	Asia|hCoV-19/India/GJ-GBRC-375/2020|EPI ISL 524732|B.1.247|India|2020-07-09	0.0003694513	Asia
Asia|hCoV-19/India/UP-MN32/2020|EPI ISL 508419|B.1.36|India|2020-06-27	Asia|hCoV-19/India/GJ-GBRC-375/2020|EPI ISL 524732|B.1.247|India|2020-07-09	0.0003694403	Asia
Asia|hCoV-19/South Korea/KCDC2683/2020|EPI ISL 522464|B.1.275|South Korea|2020-06-27	Asia|hCoV-19/India/GJ-GBRC-375/2020|EPI ISL 524732|B.1.247|India|2020-07-09	0.0004425420	Asia
Asia|hCoV-19/Indonesia/JB-TFRIC19-R30535/2020|EPI ISL 528747|B.1.1|Indonesia|2020-06-28	Asia|hCoV-19/India/GJ-GBRC-375/2020|EPI ISL 524732|B.1.247|India|2020-07-09	0.0003695117	Asia
Asia|hCoV-19/India/GJ-GBRC283/2020|EPI ISL 495020|B.1.246|India|2020-06-28	Asia|hCoV-19/India/GJ-GBRC-375/2020|EPI ISL 524732|B.1.247|India|2020-07-09	0.0003024781	Asia
Asia|hCoV-19/South Korea/KCDC2588/2020|EPI ISL 514991|B.1.1|South Korea|2020-06-29	Asia|hCoV-19/India/GJ-GBRC-375/2020|EPI ISL 524732|B.1.247|India|2020-07-09	0.0004702890	Asia
Asia|hCoV-19/South Korea/KCDC2589/2020|EPI ISL 514992|B.1.1|South Korea|2020-06-29	Asia|hCoV-19/India/GJ-GBRC-375/2020|EPI ISL 524732|B.1.247|India|2020-07-09	0.0004712309	Asia
Asia|hCoV-19/Israel/CVL1195/2020|EPI ISL 516904|B.1.3|Israel|2020-06-29	Asia|hCoV-19/India/GJ-GBRC-375/2020|EPI ISL 524732|B.1.247|India|2020-07-09	0.0008184750	Asia
Asia|hCoV-19/India/GJ-GBRC284a/2020|EPI ISL 495021|B.1.36|India|2020-06-30	Asia|hCoV-19/India/GJ-GBRC-375/2020|EPI ISL 524732|B.1.247|India|2020-07-09	0.0003694570	Asia
Asia|hCoV-19/India/GJ-GBRC284b/2020|EPI ISL 495022|B.1.36|India|2020-06-30	Asia|hCoV-19/India/GJ-GBRC-375/2020|EPI ISL 524732|B.1.247|India|2020-07-09	0.0004030713	Asia
Asia|hCoV-19/United Arab Emirates/558/2020|EPI ISL 528705|B.1|United Arab Emirates|2020-06-30	Asia|hCoV-19/India/GJ-GBRC-375/2020|EPI ISL 524732|B.1.247|India|2020-07-09	0.0004702533	Asia
Asia|hCoV-19/South Korea/KCDC2687/2020|EPI ISL 522467|B.1.1|South Korea|2020-06-30	Asia|hCoV-19/India/GJ-GBRC-375/2020|EPI ISL 524732|B.1.247|India|2020-07-09	0.0003696111	Asia
Asia|hCoV-19/Hong Kong/HKU-200723-042/2020|EPI ISL 497809|B.1|Hong Kong|2020-07-01	Asia|hCoV-19/India/GJ-GBRC-375/2020|EPI ISL 524732|B.1.247|India|2020-07-09	0.0006720592	Asia
Asia|hCoV-19/United Arab Emirates/581/2020|EPI ISL 528707|B.1|United Arab Emirates|2020-07-01	Asia|hCoV-19/India/GJ-GBRC-375/2020|EPI ISL 524732|B.1.247|India|2020-07-09	0.0004702751	Asia
Asia|hCoV-19/South Korea/KCDC2689/2020|EPI ISL 522469|B.1|South Korea|2020-07-01	Asia|hCoV-19/India/GJ-GBRC-375/2020|EPI ISL 524732|B.1.247|India|2020-07-09	0.0005377862	Asia
Asia|hCoV-19/India/GJ-GBRC285/2020|EPI ISL 495023|B.1.247|India|2020-07-02	Asia|hCoV-19/India/GJ-GBRC-375/2020|EPI ISL 524732|B.1.247|India|2020-07-09	0.0002350862	Asia
Asia|hCoV-19/South Korea/KCDC2691/2020|EPI ISL 522471|B.1.1|South Korea|2020-07-02	Asia|hCoV-19/India/GJ-GBRC-375/2020|EPI ISL 524732|B.1.247|India|2020-07-09	0.0005431889	Asia
Asia|hCoV-19/Hong Kong/HKU-200723-077/2020|EPI ISL 497844|B.1|Hong Kong|2020-07-03	Asia|hCoV-19/India/GJ-GBRC-375/2020|EPI ISL 524732|B.1.247|India|2020-07-09	0.0003721746	Asia
Asia|hCoV-19/India/UT-IMT-AT52/2020|EPI ISL 560320|B.1.247|India|2020-07-03	Asia|hCoV-19/India/GJ-GBRC-375/2020|EPI ISL 524732|B.1.247|India|2020-07-09	0.0003747700	Asia
Asia|hCoV-19/India/GJ-GBRC287/2020|EPI ISL 495025|B.1.5|India|2020-07-04	Asia|hCoV-19/India/GJ-GBRC-375/2020|EPI ISL 524732|B.1.247|India|2020-07-09	0.0003022571	Asia
Asia|hCoV-19/South Korea/KCDC2695/2020|EPI ISL 522475|B.1.1|South Korea|2020-07-04	Asia|hCoV-19/India/GJ-GBRC-375/2020|EPI ISL 524732|B.1.247|India|2020-07-09	0.0004033000	Asia
Asia|hCoV-19/South Korea/KCDC2694/2020|EPI ISL 522474|B.1.1|South Korea|2020-07-04	Asia|hCoV-19/India/GJ-GBRC-375/2020|EPI ISL 524732|B.1.247|India|2020-07-09	0.0003698162	Asia
Asia|hCoV-19/South Korea/KCDC2697/2020|EPI ISL 522477|B.1.1|South Korea|2020-07-04	Asia|hCoV-19/India/GJ-GBRC-375/2020|EPI ISL 524732|B.1.247|India|2020-07-09	0.0004717210	Asia
Asia|hCoV-19/South Korea/KCDC2698/2020|EPI ISL 522478|B.1.1|South Korea|2020-07-04	Asia|hCoV-19/India/GJ-GBRC-375/2020|EPI ISL 524732|B.1.247|India|2020-07-09	0.0004718147	Asia
Asia|hCoV-19/Bangladesh/BCSIR-NILMRC-222/2020|EPI ISL 487362|B.1|Bangladesh|2020-07-06	Asia|hCoV-19/India/GJ-GBRC-375/2020|EPI ISL 524732|B.1.247|India|2020-07-09	0.0004702473	Asia
Asia|hCoV-19/India/GJ-GBRC-392b/2020|EPI ISL 524759|B.1.160|India|2020-07-06	Asia|hCoV-19/India/GJ-GBRC-375/2020|EPI ISL 524732|B.1.247|India|2020-07-09	0.0004366824	Asia
Asia|hCoV-19/India/GJ-GBRC-389a/2020|EPI ISL 524752|B.1.160.1|India|2020-07-06	Asia|hCoV-19/India/GJ-GBRC-375/2020|EPI ISL 524732|B.1.247|India|2020-07-09	0.0003358946	Asia
Asia|hCoV-19/India/GJ-GBRC-391a/2020|EPI ISL 524756|B.1.36|India|2020-07-06	Asia|hCoV-19/India/GJ-GBRC-375/2020|EPI ISL 524732|B.1.247|India|2020-07-09	0.0004366477	Asia
Asia|hCoV-19/Bangladesh/BCSIR-NILMRC-228/2020|EPI ISL 487368|B.1.159|Bangladesh|2020-07-06	Asia|hCoV-19/India/GJ-GBRC-375/2020|EPI ISL 524732|B.1.247|India|2020-07-09	0.0005042895	Asia
Asia|hCoV-19/India/GJ-GBRC-389b/2020|EPI ISL 524753|B.1.160.1|India|2020-07-06	Asia|hCoV-19/India/GJ-GBRC-375/2020|EPI ISL 524732|B.1.247|India|2020-07-09	0.0004031086	Asia
Asia|hCoV-19/Bangladesh/BCSIR-NILMRC-244/2020|EPI ISL 487384|B.1.1.316|Bangladesh|2020-07-06	Asia|hCoV-19/India/GJ-GBRC-375/2020|EPI ISL 524732|B.1.247|India|2020-07-09	0.0004367026	Asia
Asia|hCoV-19/India/GJ-GBRC335a/2020|EPI ISL 512072|B.1.247|India|2020-07-06	Asia|hCoV-19/India/GJ-GBRC-375/2020|EPI ISL 524732|B.1.247|India|2020-07-09	0.0003358524	Asia
Asia|hCoV-19/India/GJ-GBRC-394a/2020|EPI ISL 524762|B.1|India|2020-07-06	Asia|hCoV-19/India/GJ-GBRC-375/2020|EPI ISL 524732|B.1.247|India|2020-07-09	0.0003022520	Asia
Asia|hCoV-19/Bangladesh/BCSIR-NILMRC-230/2020|EPI ISL 487372|B.1.1.316|Bangladesh|2020-07-06	Asia|hCoV-19/India/GJ-GBRC-375/2020|EPI ISL 524732|B.1.247|India|2020-07-09	0.0005375130	Asia
Asia|hCoV-19/Bangladesh/BCSIR-NILMRC-259/2020|EPI ISL 498808|B.1.1.316|Bangladesh|2020-07-07	Asia|hCoV-19/India/GJ-GBRC-375/2020|EPI ISL 524732|B.1.247|India|2020-07-09	0.0005711456	Asia
Asia|hCoV-19/Hong Kong/HKU-200723-015/2020|EPI ISL 497782|B.1.160|Hong Kong|2020-07-07	Asia|hCoV-19/India/GJ-GBRC-375/2020|EPI ISL 524732|B.1.247|India|2020-07-09	0.0003358579	Asia
Asia|hCoV-19/Bangladesh/BCSIR-NILMRC-263/2020|EPI ISL 498267|B.1.1|Bangladesh|2020-07-07	Asia|hCoV-19/India/GJ-GBRC-375/2020|EPI ISL 524732|B.1.247|India|2020-07-09	0.0003694683	Asia
Asia|hCoV-19/Bangladesh/BCSIR-NILMRC-250/2020|EPI ISL 490114|B.1.1|Bangladesh|2020-07-07	Asia|hCoV-19/India/GJ-GBRC-375/2020|EPI ISL 524732|B.1.247|India|2020-07-09	0.0004702690	Asia
Asia|hCoV-19/South Korea/KCDC2708/2020|EPI ISL 522487|B.1.1|South Korea|2020-07-07	Asia|hCoV-19/India/GJ-GBRC-375/2020|EPI ISL 524732|B.1.247|India|2020-07-09	0.0004702612	Asia
Asia|hCoV-19/Hong Kong/HKU-200723-084/2020|EPI ISL 497851|B.6|Hong Kong|2020-07-07	Asia|hCoV-19/India/GJ-GBRC-375/2020|EPI ISL 524732|B.1.247|India|2020-07-09	0.0007463281	Asia
Asia|hCoV-19/South Korea/KCDC2638/2020|EPI ISL 515040|B.1.1|South Korea|2020-07-08	Asia|hCoV-19/India/GJ-GBRC-375/2020|EPI ISL 524732|B.1.247|India|2020-07-09	0.0004703345	Asia
Asia|hCoV-19/South Korea/KCDC2709/2020|EPI ISL 522488|B.1.1|South Korea|2020-07-08	Asia|hCoV-19/India/GJ-GBRC-375/2020|EPI ISL 524732|B.1.247|India|2020-07-09	0.0005038849	Asia
Asia|hCoV-19/Hong Kong/HKU-200723-050/2020|EPI ISL 497817|B.1.1|Hong Kong|2020-07-08	Asia|hCoV-19/India/GJ-GBRC-375/2020|EPI ISL 524732|B.1.247|India|2020-07-09	0.0003728830	Asia
Asia|hCoV-19/Hong Kong/HKU-200723-068/2020|EPI ISL 497835|B.1.1|Hong Kong|2020-07-08	Asia|hCoV-19/India/GJ-GBRC-375/2020|EPI ISL 524732|B.1.247|India|2020-07-09	0.0004746218	Asia
Asia|hCoV-19/India/GJ-GBRC338b/2020|EPI ISL 512076|B.1.247|India|2020-07-09	Asia|hCoV-19/India/GJ-GBRC-375/2020|EPI ISL 524732|B.1.247|India|2020-07-09	0.0002350792	Asia
Asia|hCoV-19/Wuhan/IVDC-HB-04/2020|EPI ISL 402120|B|China|2020-01-01	Asia|hCoV-19/India/GJ-GBRC338a/2020|EPI ISL 512075|B.1.247|India|2020-07-09	0.0004702394	Asia
Asia|hCoV-19/Wuhan/IPBCAMS-WH-05/2020|EPI ISL 403928|B|China|2020-01-01	Asia|hCoV-19/India/GJ-GBRC338a/2020|EPI ISL 512075|B.1.247|India|2020-07-09	0.0004366621	Asia
Asia|hCoV-19/Wuhan/WH03/2020|EPI ISL 406800|B|China|2020-01-01	Asia|hCoV-19/India/GJ-GBRC338a/2020|EPI ISL 512075|B.1.247|India|2020-07-09	0.0004030459	Asia
Asia|hCoV-19/Wuhan/WHU01/2020|EPI ISL 406716|B|China|2020-01-02	Asia|hCoV-19/India/GJ-GBRC338a/2020|EPI ISL 512075|B.1.247|India|2020-07-09	0.0004030459	Asia
Asia|hCoV-19/Beijing/Beijing-01/2020|EPI ISL 514752|B|China|2020-01-03	Asia|hCoV-19/India/GJ-GBRC338a/2020|EPI ISL 512075|B.1.247|India|2020-07-09	0.0004366419	Asia
Asia|hCoV-19/Thailand/NIH-15/2020|EPI ISL 434692|B|Thailand|2020-01-05	Asia|hCoV-19/India/GJ-GBRC338a/2020|EPI ISL 512075|B.1.247|India|2020-07-09	0.0004033711	Asia
Asia|hCoV-19/Wuhan/WH04/2020|EPI ISL 406801|A|China|2020-01-05	Asia|hCoV-19/India/GJ-GBRC338a/2020|EPI ISL 512075|B.1.247|India|2020-07-09	0.0004702394	Asia
Asia|hCoV-19/Thailand/61/2020|EPI ISL 403962|B|Thailand|2020-01-08	Asia|hCoV-19/India/GJ-GBRC338a/2020|EPI ISL 512075|B.1.247|India|2020-07-09	0.0004030459	Asia
Asia|hCoV-19/Jingzhou/HBCDC-HB-01/2020|EPI ISL 412459|B|China|2020-01-08	Asia|hCoV-19/India/GJ-GBRC338a/2020|EPI ISL 512075|B.1.247|India|2020-07-09	0.0005710568	Asia
Asia|hCoV-19/Beijing/WH-09/2020|EPI ISL 411957|B|China|2020-01-08	Asia|hCoV-19/India/GJ-GBRC338a/2020|EPI ISL 512075|B.1.247|India|2020-07-09	0.0004366420	Asia
Asia|hCoV-19/Shenzhen/HKU-SZ-002/2020|EPI ISL 406030|A|China|2020-01-10	Asia|hCoV-19/India/GJ-GBRC338a/2020|EPI ISL 512075|B.1.247|India|2020-07-09	0.0005038382	Asia
Asia|hCoV-19/Wuhan/OS52/2020|EPI ISL 450500|B|China|2020-01-10	Asia|hCoV-19/India/GJ-GBRC338a/2020|EPI ISL 512075|B.1.247|India|2020-07-09	0.0005374542	Asia
Asia|hCoV-19/Shenzhen/HKU-SZ-005/2020|EPI ISL 405839|A|China|2020-01-11	Asia|hCoV-19/India/GJ-GBRC338a/2020|EPI ISL 512075|B.1.247|India|2020-07-09	0.0005710399	Asia
Asia|hCoV-19/Jiangxi/IVDC-JX-002/2020|EPI ISL 408486|B|China|2020-01-11	Asia|hCoV-19/India/GJ-GBRC338a/2020|EPI ISL 512075|B.1.247|India|2020-07-09	0.0004366549	Asia
Asia|hCoV-19/Shenzhen/SZTH-002/2020|EPI ISL 406593|A|China|2020-01-13	Asia|hCoV-19/India/GJ-GBRC338a/2020|EPI ISL 512075|B.1.247|India|2020-07-09	0.0005038382	Asia
Asia|hCoV-19/Thailand/74/2020|EPI ISL 403963|B|Thailand|2020-01-13	Asia|hCoV-19/India/GJ-GBRC338a/2020|EPI ISL 512075|B.1.247|India|2020-07-09	0.0004030459	Asia
Asia|hCoV-19/Nepal/61/2020|EPI ISL 410301|B|Nepal|2020-01-13	Asia|hCoV-19/India/GJ-GBRC338a/2020|EPI ISL 512075|B.1.247|India|2020-07-09	0.0004367887	Asia
Asia|hCoV-19/Guangdong/20SF012/2020|EPI ISL 403932|A|China|2020-01-14	Asia|hCoV-19/India/GJ-GBRC338a/2020|EPI ISL 512075|B.1.247|India|2020-07-09	0.0005038382	Asia
Asia|hCoV-19/Guangdong/20SF013/2020|EPI ISL 403933|A|China|2020-01-15	Asia|hCoV-19/India/GJ-GBRC338a/2020|EPI ISL 512075|B.1.247|India|2020-07-09	0.0005038382	Asia
Asia|hCoV-19/Guangdong/20SF014/2020|EPI ISL 403934|B|China|2020-01-15	Asia|hCoV-19/India/GJ-GBRC338a/2020|EPI ISL 512075|B.1.247|India|2020-07-09	0.0004366419	Asia
Asia|hCoV-19/Sichuan/IVDC-SC-001/2020|EPI ISL 408484|A|China|2020-01-15	Asia|hCoV-19/India/GJ-GBRC338a/2020|EPI ISL 512075|B.1.247|India|2020-07-09	0.0006046986	Asia
Asia|hCoV-19/Thailand/Nonthaburi 68/2020|EPI ISL 447910|B|Thailand|2020-01-15	Asia|hCoV-19/India/GJ-GBRC338a/2020|EPI ISL 512075|B.1.247|India|2020-07-09	0.0004030459	Asia
Asia|hCoV-19/Shenzhen/SZTH-003/2020|EPI ISL 406594|B|China|2020-01-16	Asia|hCoV-19/India/GJ-GBRC338a/2020|EPI ISL 512075|B.1.247|India|2020-07-09	0.0004702394	Asia
Asia|hCoV-19/Zhejiang/WZ-01/2020|EPI ISL 404227|B|China|2020-01-16	Asia|hCoV-19/India/GJ-GBRC338a/2020|EPI ISL 512075|B.1.247|India|2020-07-09	0.0004366420	Asia
Asia|hCoV-19/Shenzhen/SZTH-004/2020|EPI ISL 406595|B|China|2020-01-16	Asia|hCoV-19/India/GJ-GBRC338a/2020|EPI ISL 512075|B.1.247|India|2020-07-09	0.0007055875	Asia
Asia|hCoV-19/Thailand/NIH-59/2020|EPI ISL 434693|B|Thailand|2020-01-16	Asia|hCoV-19/India/GJ-GBRC338a/2020|EPI ISL 512075|B.1.247|India|2020-07-09	0.0004030730	Asia
Asia|hCoV-19/Hunan/HN-CIDC-P2/2020|EPI ISL 539333|B|China|2020-01-17	Asia|hCoV-19/India/GJ-GBRC338a/2020|EPI ISL 512075|B.1.247|India|2020-07-09	0.0004366621	Asia
Asia|hCoV-19/Guangdong/20SF028/2020|EPI ISL 403936|B|China|2020-01-17	Asia|hCoV-19/India/GJ-GBRC338a/2020|EPI ISL 512075|B.1.247|India|2020-07-09	0.0004366420	Asia
Asia|hCoV-19/Yunnan/IVDC-YN-003/2020|EPI ISL 408480|A|China|2020-01-17	Asia|hCoV-19/India/GJ-GBRC338a/2020|EPI ISL 512075|B.1.247|India|2020-07-09	0.0005038615	Asia
Asia|hCoV-19/Zhejiang/WZ-02/2020|EPI ISL 404228|B|China|2020-01-17	Asia|hCoV-19/India/GJ-GBRC338a/2020|EPI ISL 512075|B.1.247|India|2020-07-09	0.0004030459	Asia
Asia|hCoV-19/Wuhan/HBCDC-HB-02/2020|EPI ISL 412978|B|China|2020-01-17	Asia|hCoV-19/India/GJ-GBRC338a/2020|EPI ISL 512075|B.1.247|India|2020-07-09	0.0005374632	Asia
Asia|hCoV-19/Guangdong/20SF040/2020|EPI ISL 403937|B|China|2020-01-18	Asia|hCoV-19/India/GJ-GBRC338a/2020|EPI ISL 512075|B.1.247|India|2020-07-09	0.0004366420	Asia
Asia|hCoV-19/Wuhan/HBCDC-HB-03/2020|EPI ISL 412979|A|China|2020-01-18	Asia|hCoV-19/India/GJ-GBRC338a/2020|EPI ISL 512075|B.1.247|India|2020-07-09	0.0004702394	Asia
Asia|hCoV-19/Chongqing/IVDC-CQ-001/2020|EPI ISL 408481|B|China|2020-01-18	Asia|hCoV-19/India/GJ-GBRC338a/2020|EPI ISL 512075|B.1.247|India|2020-07-09	0.0004366621	Asia
Asia|hCoV-19/Wuhan/HBCDC-HB-04/2020|EPI ISL 412980|B|China|2020-01-18	Asia|hCoV-19/India/GJ-GBRC338a/2020|EPI ISL 512075|B.1.247|India|2020-07-09	0.0005710398	Asia
Asia|hCoV-19/Wuhan/HBCDC-HB-05/2020|EPI ISL 412981|B.4|China|2020-01-18	Asia|hCoV-19/India/GJ-GBRC338a/2020|EPI ISL 512075|B.1.247|India|2020-07-09	0.0005711552	Asia
Asia|hCoV-19/Guangdong/20SF043/2020|EPI ISL 428440|B|China|2020-01-18	Asia|hCoV-19/India/GJ-GBRC338a/2020|EPI ISL 512075|B.1.247|India|2020-07-09	0.0004211906	Asia
Asia|hCoV-19/Shandong/IVDC-SD-001/2020|EPI ISL 408482|B|China|2020-01-19	Asia|hCoV-19/India/GJ-GBRC338a/2020|EPI ISL 512075|B.1.247|India|2020-07-09	0.0006383500	Asia
Asia|hCoV-19/Hangzhou/HZCDC0001/2020|EPI ISL 407313|B|China|2020-01-19	Asia|hCoV-19/India/GJ-GBRC338a/2020|EPI ISL 512075|B.1.247|India|2020-07-09	0.0004030459	Asia
Asia|hCoV-19/Jiangsu/IVDC-JS-001/2020|EPI ISL 408488|B|China|2020-01-19	Asia|hCoV-19/India/GJ-GBRC338a/2020|EPI ISL 512075|B.1.247|India|2020-07-09	0.0004368382	Asia
Asia|hCoV-19/Hangzhou/HZ-1/2020|EPI ISL 406970|B|China|2020-01-20	Asia|hCoV-19/India/GJ-GBRC338a/2020|EPI ISL 512075|B.1.247|India|2020-07-09	0.0004030459	Asia
Asia|hCoV-19/Hangzhou/HZCDC0013/2020|EPI ISL 421235|B|China|2020-01-20	Asia|hCoV-19/India/GJ-GBRC338a/2020|EPI ISL 512075|B.1.247|India|2020-07-09	0.0004702750	Asia
Asia|hCoV-19/Guangdong/20SF123/2020|EPI ISL 428449|A|China|2020-01-20	Asia|hCoV-19/India/GJ-GBRC338a/2020|EPI ISL 512075|B.1.247|India|2020-07-09	0.0005056387	Asia
Asia|hCoV-19/Hong Kong/VB20017970-2/2020|EPI ISL 417064|B|Hong Kong|2020-01-21	Asia|hCoV-19/India/GJ-GBRC338a/2020|EPI ISL 512075|B.1.247|India|2020-07-09	0.0004366419	Asia
Asia|hCoV-19/Chongqing/YC01/2020|EPI ISL 408478|A|China|2020-01-21	Asia|hCoV-19/India/GJ-GBRC338a/2020|EPI ISL 512075|B.1.247|India|2020-07-09	0.0005710399	Asia
Asia|hCoV-19/Fujian/8/2020|EPI ISL 411060|A|China|2020-01-21	Asia|hCoV-19/India/GJ-GBRC338a/2020|EPI ISL 512075|B.1.247|India|2020-07-09	0.0005038382	Asia
Asia|hCoV-19/Hangzhou/HZCDC0091L/2020|EPI ISL 421227|B|China|2020-01-21	Asia|hCoV-19/India/GJ-GBRC338a/2020|EPI ISL 512075|B.1.247|India|2020-07-09	0.0004030459	Asia
Asia|hCoV-19/Nanchang/JX14/2020|EPI ISL 421243|B|China|2020-01-21	Asia|hCoV-19/India/GJ-GBRC338a/2020|EPI ISL 512075|B.1.247|India|2020-07-09	0.0005374791	Asia
Asia|hCoV-19/Hangzhou/HZ48/2020|EPI ISL 418441|B|China|2020-01-21	Asia|hCoV-19/India/GJ-GBRC338a/2020|EPI ISL 512075|B.1.247|India|2020-07-09	0.0004030594	Asia
Asia|hCoV-19/Shanghai/SH0093/2020|EPI ISL 416389|B|China|2020-01-21	Asia|hCoV-19/India/GJ-GBRC338a/2020|EPI ISL 512075|B.1.247|India|2020-07-09	0.0004702987	Asia
Asia|hCoV-19/Wuhan/WHUH003/2020|EPI ISL 449478|B|China|2020-01-22	Asia|hCoV-19/India/GJ-GBRC338a/2020|EPI ISL 512075|B.1.247|India|2020-07-09	0.0006382765	Asia
Asia|hCoV-19/Wuhan/WHUH004/2020|EPI ISL 449479|B|China|2020-01-22	Asia|hCoV-19/India/GJ-GBRC338a/2020|EPI ISL 512075|B.1.247|India|2020-07-09	0.0006046707	Asia
Asia|hCoV-19/Hong Kong/XM-PII-S4/2020|EPI ISL 417443|A|Hong Kong|2020-01-22	Asia|hCoV-19/India/GJ-GBRC338a/2020|EPI ISL 512075|B.1.247|India|2020-07-09	0.0007062370	Asia
Asia|hCoV-19/Hangzhou/ZJU-05/2020|EPI ISL 415711|B|China|2020-01-22	Asia|hCoV-19/India/GJ-GBRC338a/2020|EPI ISL 512075|B.1.247|India|2020-07-09	0.0004030459	Asia
Asia|hCoV-19/Wuhan/WHUH005/2020|EPI ISL 449480|B|China|2020-01-22	Asia|hCoV-19/India/GJ-GBRC338a/2020|EPI ISL 512075|B.1.247|India|2020-07-09	0.0005710663	Asia
Asia|hCoV-19/Foshan/20SF207/2020|EPI ISL 406534|B|China|2020-01-22	Asia|hCoV-19/India/GJ-GBRC338a/2020|EPI ISL 512075|B.1.247|India|2020-07-09	0.0004702394	Asia
Asia|hCoV-19/Zhejiang/CN5/2020|EPI ISL 455685|A|China|2020-01-22	Asia|hCoV-19/India/GJ-GBRC338a/2020|EPI ISL 512075|B.1.247|India|2020-07-09	0.0005374632	Asia
Asia|hCoV-19/Hong Kong/HKU-902a/2020|EPI ISL 434563|B|Hong Kong|2020-01-23	Asia|hCoV-19/India/GJ-GBRC338a/2020|EPI ISL 512075|B.1.247|India|2020-07-09	0.0004366419	Asia
Asia|hCoV-19/Japan/OS-20-07-1/2020|EPI ISL 410532|B|Japan|2020-01-23	Asia|hCoV-19/India/GJ-GBRC338a/2020|EPI ISL 512075|B.1.247|India|2020-07-09	0.0004030459	Asia
Asia|hCoV-19/Sichuan/SC-WCH4-288/2020|EPI ISL 451390|B|China|2020-01-23	Asia|hCoV-19/India/GJ-GBRC338a/2020|EPI ISL 512075|B.1.247|India|2020-07-09	0.0005038531	Asia
Asia|hCoV-19/Guangdong/20SF201/2020|EPI ISL 406538|B|China|2020-01-23	Asia|hCoV-19/India/GJ-GBRC338a/2020|EPI ISL 512075|B.1.247|India|2020-07-09	0.0004030459	Asia
Asia|hCoV-19/Thailand/SI200383-NT/2020|EPI ISL 437622|B|Thailand|2020-01-23	Asia|hCoV-19/India/GJ-GBRC338a/2020|EPI ISL 512075|B.1.247|India|2020-07-09	0.0004702611	Asia
Asia|hCoV-19/Shanghai/CH-03/2020|EPI ISL 468726|A|China|2020-01-23	Asia|hCoV-19/India/GJ-GBRC338a/2020|EPI ISL 512075|B.1.247|India|2020-07-09	0.0005710399	Asia
Asia|hCoV-19/Jiangsu/JS01/2020|EPI ISL 411950|B|China|2020-01-23	Asia|hCoV-19/India/GJ-GBRC338a/2020|EPI ISL 512075|B.1.247|India|2020-07-09	0.0005038382	Asia
Asia|hCoV-19/Lishui/LS003/2020|EPI ISL 495459|B|China|2020-01-24	Asia|hCoV-19/India/GJ-GBRC338a/2020|EPI ISL 512075|B.1.247|India|2020-07-09	0.0005374880	Asia
Asia|hCoV-19/Sichuan/SC-PHCC2-040/2020|EPI ISL 451360|A|China|2020-01-24	Asia|hCoV-19/India/GJ-GBRC338a/2020|EPI ISL 512075|B.1.247|India|2020-07-09	0.0005374384	Asia
Asia|hCoV-19/Guangdong/20SF616/2020|EPI ISL 428465|B|China|2020-01-24	Asia|hCoV-19/India/GJ-GBRC338a/2020|EPI ISL 512075|B.1.247|India|2020-07-09	0.0004702829	Asia
Asia|hCoV-19/Sichuan/SC-PHCC1-022/2020|EPI ISL 451345|B.1|China|2020-01-24	Asia|hCoV-19/India/GJ-GBRC338a/2020|EPI ISL 512075|B.1.247|India|2020-07-09	0.0003022570	Asia
Asia|hCoV-19/Malaysia/MKAK-CL-2020-5045/2020|EPI ISL 416829|B|Malaysia|2020-01-24	Asia|hCoV-19/India/GJ-GBRC338a/2020|EPI ISL 512075|B.1.247|India|2020-07-09	0.0005038615	Asia
Asia|hCoV-19/Hong Kong/HKU-902b/2020|EPI ISL 434564|B|Hong Kong|2020-01-24	Asia|hCoV-19/India/GJ-GBRC338a/2020|EPI ISL 512075|B.1.247|India|2020-07-09	0.0004366419	Asia
Asia|hCoV-19/Shanghai/SH0002/2020|EPI ISL 416316|A|China|2020-01-25	Asia|hCoV-19/India/GJ-GBRC338a/2020|EPI ISL 512075|B.1.247|India|2020-07-09	0.0005374701	Asia
Asia|hCoV-19/Lishui/LS111/2020|EPI ISL 429852|B|China|2020-01-25	Asia|hCoV-19/India/GJ-GBRC338a/2020|EPI ISL 512075|B.1.247|India|2020-07-09	0.0005374880	Asia
Asia|hCoV-19/Hangzhou/ZJU-01/2020|EPI ISL 415709|B|China|2020-01-25	Asia|hCoV-19/India/GJ-GBRC338a/2020|EPI ISL 512075|B.1.247|India|2020-07-09	0.0005038997	Asia
Asia|hCoV-19/Japan/NA-20-05-1/2020|EPI ISL 410531|B|Japan|2020-01-25	Asia|hCoV-19/India/GJ-GBRC338a/2020|EPI ISL 512075|B.1.247|India|2020-07-09	0.0004030459	Asia
Asia|hCoV-19/Wuhan/0125-A168/2020|EPI ISL 493159|B|China|2020-01-25	Asia|hCoV-19/India/GJ-GBRC338a/2020|EPI ISL 512075|B.1.247|India|2020-07-09	0.0005038763	Asia
Asia|hCoV-19/Wuhan/YB012506/2020|EPI ISL 450504|B|China|2020-01-25	Asia|hCoV-19/India/GJ-GBRC338a/2020|EPI ISL 512075|B.1.247|India|2020-07-09	0.0004366420	Asia
Asia|hCoV-19/Wuhan/0125-A164/2020|EPI ISL 493157|B|China|2020-01-25	Asia|hCoV-19/India/GJ-GBRC338a/2020|EPI ISL 512075|B.1.247|India|2020-07-09	0.0004030459	Asia
Asia|hCoV-19/Guangdong/20SF629/2020|EPI ISL 428466|B|China|2020-01-26	Asia|hCoV-19/India/GJ-GBRC338a/2020|EPI ISL 512075|B.1.247|India|2020-07-09	0.0005038764	Asia
Asia|hCoV-19/Wuhan/0126-C10/2020|EPI ISL 493169|A|China|2020-01-26	Asia|hCoV-19/India/GJ-GBRC338a/2020|EPI ISL 512075|B.1.247|India|2020-07-09	0.0005710663	Asia
Asia|hCoV-19/Hangzhou/ZJU-02/2020|EPI ISL 416042|A|China|2020-01-26	Asia|hCoV-19/India/GJ-GBRC338a/2020|EPI ISL 512075|B.1.247|India|2020-07-09	0.0004702394	Asia
Asia|hCoV-19/Wuhan/0126-C98/2020|EPI ISL 493181|A|China|2020-01-26	Asia|hCoV-19/India/GJ-GBRC338a/2020|EPI ISL 512075|B.1.247|India|2020-07-09	0.0005038382	Asia
Asia|hCoV-19/Beijing/105/2020|EPI ISL 413518|A|China|2020-01-26	Asia|hCoV-19/India/GJ-GBRC338a/2020|EPI ISL 512075|B.1.247|India|2020-07-09	0.0005374632	Asia
Asia|hCoV-19/Wuhan/YB012611/2020|EPI ISL 450501|B|China|2020-01-26	Asia|hCoV-19/India/GJ-GBRC338a/2020|EPI ISL 512075|B.1.247|India|2020-07-09	0.0005374383	Asia
Asia|hCoV-19/Thailand/SI200478-NST/2020|EPI ISL 437619|B|Thailand|2020-01-26	Asia|hCoV-19/India/GJ-GBRC338a/2020|EPI ISL 512075|B.1.247|India|2020-07-09	0.0004702611	Asia
Asia|hCoV-19/Sichuan/SC-NJ-090/2020|EPI ISL 451339|B|China|2020-01-27	Asia|hCoV-19/India/GJ-GBRC338a/2020|EPI ISL 512075|B.1.247|India|2020-07-09	0.0004034932	Asia
Asia|hCoV-19/Sichuan/SC-MY-053/2020|EPI ISL 451319|B|China|2020-01-27	Asia|hCoV-19/India/GJ-GBRC338a/2020|EPI ISL 512075|B.1.247|India|2020-07-09	0.0005038382	Asia
Asia|hCoV-19/Hong Kong/HKU-903b/2020|EPI ISL 434566|B.4|Hong Kong|2020-01-27	Asia|hCoV-19/India/GJ-GBRC338a/2020|EPI ISL 512075|B.1.247|India|2020-07-09	0.0005375039	Asia
Asia|hCoV-19/Singapore/7/2020|EPI ISL 410713|B|Singapore|2020-01-27	Asia|hCoV-19/India/GJ-GBRC338a/2020|EPI ISL 512075|B.1.247|India|2020-07-09	0.0004702611	Asia
Asia|hCoV-19/Hong Kong/HKU-908a/2020|EPI ISL 434569|B|Hong Kong|2020-01-27	Asia|hCoV-19/India/GJ-GBRC338a/2020|EPI ISL 512075|B.1.247|India|2020-07-09	0.0004702611	Asia
Asia|hCoV-19/Sichuan/SC-PHCC2-039/2020|EPI ISL 451359|B|China|2020-01-27	Asia|hCoV-19/India/GJ-GBRC338a/2020|EPI ISL 512075|B.1.247|India|2020-07-09	0.0004366549	Asia
Asia|hCoV-19/Nanchang/JX149/2020|EPI ISL 421247|A|China|2020-01-27	Asia|hCoV-19/India/GJ-GBRC338a/2020|EPI ISL 512075|B.1.247|India|2020-07-09	0.0004702394	Asia
Asia|hCoV-19/Guangdong/20SF812/2020|EPI ISL 428475|B|China|2020-01-28	Asia|hCoV-19/India/GJ-GBRC338a/2020|EPI ISL 512075|B.1.247|India|2020-07-09	0.0006046887	Asia
Asia|hCoV-19/Beijing/Wuhan IME-BJ04/2020|EPI ISL 424358|A|China|2020-01-28	Asia|hCoV-19/India/GJ-GBRC338a/2020|EPI ISL 512075|B.1.247|India|2020-07-09	0.0005710831	Asia
Asia|hCoV-19/Shanghai/SH0007/2020|EPI ISL 416320|B|China|2020-01-28	Asia|hCoV-19/India/GJ-GBRC338a/2020|EPI ISL 512075|B.1.247|India|2020-07-09	0.0005038531	Asia
Asia|hCoV-19/Guangdong/20SF813/2020|EPI ISL 428476|A|China|2020-01-28	Asia|hCoV-19/India/GJ-GBRC338a/2020|EPI ISL 512075|B.1.247|India|2020-07-09	0.0004702394	Asia
Asia|hCoV-19/Shanghai/SH0008/2020|EPI ISL 416321|B|China|2020-01-28	Asia|hCoV-19/India/GJ-GBRC338a/2020|EPI ISL 512075|B.1.247|India|2020-07-09	0.0005374384	Asia
Asia|hCoV-19/Beijing/233/2020|EPI ISL 413520|A|China|2020-01-28	Asia|hCoV-19/India/GJ-GBRC338a/2020|EPI ISL 512075|B.1.247|India|2020-07-09	0.0005710927	Asia
Asia|hCoV-19/Beijing/231/2020|EPI ISL 413519|A|China|2020-01-28	Asia|hCoV-19/India/GJ-GBRC338a/2020|EPI ISL 512075|B.1.247|India|2020-07-09	0.0005374632	Asia
Asia|hCoV-19/Shanghai/SH0009/2020|EPI ISL 416322|B|China|2020-01-29	Asia|hCoV-19/India/GJ-GBRC338a/2020|EPI ISL 512075|B.1.247|India|2020-07-09	0.0005038382	Asia
Asia|hCoV-19/Shanghai/SH0010/2020|EPI ISL 416323|A|China|2020-01-29	Asia|hCoV-19/India/GJ-GBRC338a/2020|EPI ISL 512075|B.1.247|India|2020-07-09	0.0005374384	Asia
Asia|hCoV-19/Sichuan/SC-NC-077/2020|EPI ISL 451336|B|China|2020-01-29	Asia|hCoV-19/India/GJ-GBRC338a/2020|EPI ISL 512075|B.1.247|India|2020-07-09	0.0004371395	Asia
Asia|hCoV-19/Nanchang/JX174/2020|EPI ISL 421238|A|China|2020-01-29	Asia|hCoV-19/India/GJ-GBRC338a/2020|EPI ISL 512075|B.1.247|India|2020-07-09	0.0005374542	Asia
Asia|hCoV-19/Hong Kong/HKU-200723-030/2020|EPI ISL 497797|B|Hong Kong|2020-01-29	Asia|hCoV-19/India/GJ-GBRC338a/2020|EPI ISL 512075|B.1.247|India|2020-07-09	0.0004366420	Asia
Asia|hCoV-19/Hunan/HN-CIDC-P10/2020|EPI ISL 539338|B|China|2020-01-29	Asia|hCoV-19/India/GJ-GBRC338a/2020|EPI ISL 512075|B.1.247|India|2020-07-09	0.0004366621	Asia
Asia|hCoV-19/Japan/TY-WK-012/2020|EPI ISL 408665|A|Japan|2020-01-29	Asia|hCoV-19/India/GJ-GBRC338a/2020|EPI ISL 512075|B.1.247|India|2020-07-09	0.0005710399	Asia
Asia|hCoV-19/Shandong/LY008-2/2020|EPI ISL 414941|B|China|2020-01-30	Asia|hCoV-19/India/GJ-GBRC338a/2020|EPI ISL 512075|B.1.247|India|2020-07-09	0.0005038381	Asia
Asia|hCoV-19/Sichuan/SC-NC-078/2020|EPI ISL 451337|B|China|2020-01-30	Asia|hCoV-19/India/GJ-GBRC338a/2020|EPI ISL 512075|B.1.247|India|2020-07-09	0.0005374881	Asia
Asia|hCoV-19/Nanchang/JX177/2020|EPI ISL 421241|A|China|2020-01-30	Asia|hCoV-19/India/GJ-GBRC338a/2020|EPI ISL 512075|B.1.247|India|2020-07-09	0.0005710399	Asia
Asia|hCoV-19/South Korea/KCDC2002/2020|EPI ISL 425118|A|South Korea|2020-01-30	Asia|hCoV-19/India/GJ-GBRC338a/2020|EPI ISL 512075|B.1.247|India|2020-07-09	0.0006046886	Asia
Asia|hCoV-19/Shanghai/SH0022/2020|EPI ISL 416331|B.4|China|2020-01-30	Asia|hCoV-19/India/GJ-GBRC338a/2020|EPI ISL 512075|B.1.247|India|2020-07-09	0.0006047345	Asia
Asia|hCoV-19/Hong Kong/HKU-911a/2020|EPI ISL 450409|B|Hong Kong|2020-01-30	Asia|hCoV-19/India/GJ-GBRC338a/2020|EPI ISL 512075|B.1.247|India|2020-07-09	0.0004366420	Asia
Asia|hCoV-19/Hong Kong/HKU-904a/2020|EPI ISL 450412|B|Hong Kong|2020-01-30	Asia|hCoV-19/India/GJ-GBRC338a/2020|EPI ISL 512075|B.1.247|India|2020-07-09	0.0005374384	Asia
Asia|hCoV-19/Taiwan/8/2020|EPI ISL 428488|B|Taiwan|2020-01-31	Asia|hCoV-19/India/GJ-GBRC338a/2020|EPI ISL 512075|B.1.247|India|2020-07-09	0.0004702611	Asia
Asia|hCoV-19/South Korea/KCDC2062/2020|EPI ISL 497963|A|South Korea|2020-01-31	Asia|hCoV-19/India/GJ-GBRC338a/2020|EPI ISL 512075|B.1.247|India|2020-07-09	0.0005710663	Asia
Asia|hCoV-19/Shanghai/SH0094/2020|EPI ISL 416390|B|China|2020-01-31	Asia|hCoV-19/India/GJ-GBRC338a/2020|EPI ISL 512075|B.1.247|India|2020-07-09	0.0005375288	Asia
Asia|hCoV-19/Guangdong/2020XN4448-P0002/2020|EPI ISL 413857|B|China|2020-01-31	Asia|hCoV-19/India/GJ-GBRC338a/2020|EPI ISL 512075|B.1.247|India|2020-07-09	0.0005711170	Asia
Asia|hCoV-19/Sichuan/SC-WCH-082/2020|EPI ISL 451374|B|China|2020-01-31	Asia|hCoV-19/India/GJ-GBRC338a/2020|EPI ISL 512075|B.1.247|India|2020-07-09	0.0004366549	Asia
Asia|hCoV-19/Hong Kong/HKU-913a/2020|EPI ISL 450410|B|Hong Kong|2020-01-31	Asia|hCoV-19/India/GJ-GBRC338a/2020|EPI ISL 512075|B.1.247|India|2020-07-09	0.0005038680	Asia
Asia|hCoV-19/Sichuan/SC-MY-059/2020|EPI ISL 451325|B|China|2020-01-31	Asia|hCoV-19/India/GJ-GBRC338a/2020|EPI ISL 512075|B.1.247|India|2020-07-09	0.0005374384	Asia
Asia|hCoV-19/Thailand/SI200893-NT/2020|EPI ISL 437624|B|Thailand|2020-02-01	Asia|hCoV-19/India/GJ-GBRC338a/2020|EPI ISL 512075|B.1.247|India|2020-07-09	0.0004702611	Asia
Asia|hCoV-19/Guangdong/GD2020080-P0010/2020|EPI ISL 413861|B|China|2020-02-01	Asia|hCoV-19/India/GJ-GBRC338a/2020|EPI ISL 512075|B.1.247|India|2020-07-09	0.0004702533	Asia
Asia|hCoV-19/Beijing/DT-WH01/2020|EPI ISL 452360|B|China|2020-02-01	Asia|hCoV-19/India/GJ-GBRC338a/2020|EPI ISL 512075|B.1.247|India|2020-07-09	0.0004030459	Asia
Asia|hCoV-19/Guangdong/GD2020087-P0008/2020|EPI ISL 413863|B|China|2020-02-01	Asia|hCoV-19/India/GJ-GBRC338a/2020|EPI ISL 512075|B.1.247|India|2020-07-09	0.0004702829	Asia
Asia|hCoV-19/Yingtan/JX2480/2020|EPI ISL 455466|B|China|2020-02-01	Asia|hCoV-19/India/GJ-GBRC338a/2020|EPI ISL 512075|B.1.247|India|2020-07-09	0.0004702394	Asia
Asia|hCoV-19/Shangrao/JX1215/2020|EPI ISL 421257|B|China|2020-02-02	Asia|hCoV-19/India/GJ-GBRC338a/2020|EPI ISL 512075|B.1.247|India|2020-07-09	0.0004366420	Asia
Asia|hCoV-19/Shanghai/SH0012/2020|EPI ISL 416325|B|China|2020-02-02	Asia|hCoV-19/India/GJ-GBRC338a/2020|EPI ISL 512075|B.1.247|India|2020-07-09	0.0004702750	Asia
Asia|hCoV-19/Shanghai/SH0021/2020|EPI ISL 416330|A|China|2020-02-02	Asia|hCoV-19/India/GJ-GBRC338a/2020|EPI ISL 512075|B.1.247|India|2020-07-09	0.0005374632	Asia
Asia|hCoV-19/Shanghai/SH0114/2020|EPI ISL 416401|B|China|2020-02-02	Asia|hCoV-19/India/GJ-GBRC338a/2020|EPI ISL 512075|B.1.247|India|2020-07-09	0.0005038531	Asia
Asia|hCoV-19/Sichuan/SC-NC-068/2020|EPI ISL 451328|B|China|2020-02-02	Asia|hCoV-19/India/GJ-GBRC338a/2020|EPI ISL 512075|B.1.247|India|2020-07-09	0.0005038531	Asia
Asia|hCoV-19/Shangrao/JX1176/2020|EPI ISL 421251|B|China|2020-02-03	Asia|hCoV-19/India/GJ-GBRC338a/2020|EPI ISL 512075|B.1.247|India|2020-07-09	0.0006046987	Asia
Asia|hCoV-19/Jiujiang/JX490/2020|EPI ISL 455463|B|China|2020-02-03	Asia|hCoV-19/India/GJ-GBRC338a/2020|EPI ISL 512075|B.1.247|India|2020-07-09	0.0004366420	Asia
Asia|hCoV-19/Shangrao/JX1177/2020|EPI ISL 421250|B|China|2020-02-03	Asia|hCoV-19/India/GJ-GBRC338a/2020|EPI ISL 512075|B.1.247|India|2020-07-09	0.0005710568	Asia
Asia|hCoV-19/Shanghai/SH0030/2020|EPI ISL 416339|B|China|2020-02-03	Asia|hCoV-19/India/GJ-GBRC338a/2020|EPI ISL 512075|B.1.247|India|2020-07-09	0.0005710927	Asia
Asia|hCoV-19/Sichuan/SC-WCH3-259/2020|EPI ISL 451385|B|China|2020-02-03	Asia|hCoV-19/India/GJ-GBRC338a/2020|EPI ISL 512075|B.1.247|India|2020-07-09	0.0004030459	Asia
Asia|hCoV-19/Malaysia/MKAK-CL-2020-6430/2020|EPI ISL 416886|A|Malaysia|2020-02-04	Asia|hCoV-19/India/GJ-GBRC338a/2020|EPI ISL 512075|B.1.247|India|2020-07-09	0.0005374383	Asia
Asia|hCoV-19/Taiwan/CGMH-CGU-02/2020|EPI ISL 417518|A|Taiwan|2020-02-04	Asia|hCoV-19/India/GJ-GBRC338a/2020|EPI ISL 512075|B.1.247|India|2020-07-09	0.0005444413	Asia
Asia|hCoV-19/Sichuan/SC-YB-086/2020|EPI ISL 451399|B|China|2020-02-04	Asia|hCoV-19/India/GJ-GBRC338a/2020|EPI ISL 512075|B.1.247|India|2020-07-09	0.0004703182	Asia
Asia|hCoV-19/Singapore/9/2020|EPI ISL 410715|B|Singapore|2020-02-04	Asia|hCoV-19/India/GJ-GBRC338a/2020|EPI ISL 512075|B.1.247|India|2020-07-09	0.0004702611	Asia
Asia|hCoV-19/Thailand/Samut prakarn 840/2020|EPI ISL 447919|B|Thailand|2020-02-04	Asia|hCoV-19/India/GJ-GBRC338a/2020|EPI ISL 512075|B.1.247|India|2020-07-09	0.0005038466	Asia
Asia|hCoV-19/Guangzhou/GZMU0019/2020|EPI ISL 429080|B.1|China|2020-02-05	Asia|hCoV-19/India/GJ-GBRC338a/2020|EPI ISL 512075|B.1.247|India|2020-07-09	0.0003022570	Asia
Asia|hCoV-19/Shangrao/JX1948/2020|EPI ISL 421240|A|China|2020-02-05	Asia|hCoV-19/India/GJ-GBRC338a/2020|EPI ISL 512075|B.1.247|India|2020-07-09	0.0004702394	Asia
Asia|hCoV-19/Shanghai/SH0073/2020|EPI ISL 416376|B|China|2020-02-05	Asia|hCoV-19/India/GJ-GBRC338a/2020|EPI ISL 512075|B.1.247|India|2020-07-09	0.0004030459	Asia
Asia|hCoV-19/Fuzhou/JX2012/2020|EPI ISL 455462|A|China|2020-02-05	Asia|hCoV-19/India/GJ-GBRC338a/2020|EPI ISL 512075|B.1.247|India|2020-07-09	0.0005710399	Asia
Asia|hCoV-19/Sichuan/SC-NJ-091/2020|EPI ISL 451340|B|China|2020-02-06	Asia|hCoV-19/India/GJ-GBRC338a/2020|EPI ISL 512075|B.1.247|India|2020-07-09	0.0006728052	Asia
Asia|hCoV-19/Yichun/JX2391/2020|EPI ISL 455461|B|China|2020-02-06	Asia|hCoV-19/India/GJ-GBRC338a/2020|EPI ISL 512075|B.1.247|India|2020-07-09	0.0007056228	Asia
Asia|hCoV-19/South Korea/KUMC01/2020|EPI ISL 413017|B|South Korea|2020-02-06	Asia|hCoV-19/India/GJ-GBRC338a/2020|EPI ISL 512075|B.1.247|India|2020-07-09	0.0006047266	Asia
Asia|hCoV-19/Taiwan/TSGH-36/2020|EPI ISL 457730|B|Taiwan|2020-02-06	Asia|hCoV-19/India/GJ-GBRC338a/2020|EPI ISL 512075|B.1.247|India|2020-07-09	0.0004702829	Asia
Asia|hCoV-19/Guangzhou/GZMU0003/2020|EPI ISL 429074|B|China|2020-02-07	Asia|hCoV-19/India/GJ-GBRC338a/2020|EPI ISL 512075|B.1.247|India|2020-07-09	0.0004366420	Asia
Asia|hCoV-19/Thailand/SI202205-NT/2020|EPI ISL 437616|A|Thailand|2020-02-07	Asia|hCoV-19/India/GJ-GBRC338a/2020|EPI ISL 512075|B.1.247|India|2020-07-09	0.0005374632	Asia
Asia|hCoV-19/Shanghai/SH0074/2020|EPI ISL 416377|A|China|2020-02-07	Asia|hCoV-19/India/GJ-GBRC338a/2020|EPI ISL 512075|B.1.247|India|2020-07-09	0.0005038382	Asia
Asia|hCoV-19/Taiwan/TSGH-01/2020|EPI ISL 426629|B|Taiwan|2020-02-07	Asia|hCoV-19/India/GJ-GBRC338a/2020|EPI ISL 512075|B.1.247|India|2020-07-09	0.0006384243	Asia
Asia|hCoV-19/Taiwan/TSGH-37/2020|EPI ISL 457733|B|Taiwan|2020-02-08	Asia|hCoV-19/India/GJ-GBRC338a/2020|EPI ISL 512075|B.1.247|India|2020-07-09	0.0005711191	Asia
Asia|hCoV-19/Beijing/DT-BJ02/2020|EPI ISL 452359|B|China|2020-02-08	Asia|hCoV-19/India/GJ-GBRC338a/2020|EPI ISL 512075|B.1.247|India|2020-07-09	0.0005038847	Asia
Asia|hCoV-19/Malaysia/IMR WC413/2020|EPI ISL 455791|B|Malaysia|2020-02-08	Asia|hCoV-19/India/GJ-GBRC338a/2020|EPI ISL 512075|B.1.247|India|2020-07-09	0.0004702394	Asia
Asia|hCoV-19/Guangzhou/GZMU0039/2020|EPI ISL 429090|A|China|2020-02-08	Asia|hCoV-19/India/GJ-GBRC338a/2020|EPI ISL 512075|B.1.247|India|2020-07-09	0.0004702394	Asia
Asia|hCoV-19/Shanghai/SH0119/2020|EPI ISL 416404|B|China|2020-02-09	Asia|hCoV-19/India/GJ-GBRC338a/2020|EPI ISL 512075|B.1.247|India|2020-07-09	0.0004030459	Asia
Asia|hCoV-19/Sichuan/SC-PHCC2-051/2020|EPI ISL 451371|B|China|2020-02-09	Asia|hCoV-19/India/GJ-GBRC338a/2020|EPI ISL 512075|B.1.247|India|2020-07-09	0.0005038382	Asia
Asia|hCoV-19/Sichuan/SC-PHCC1-033/2020|EPI ISL 451354|A|China|2020-02-09	Asia|hCoV-19/India/GJ-GBRC338a/2020|EPI ISL 512075|B.1.247|India|2020-07-09	0.0006719856	Asia
Asia|hCoV-19/Malaysia/IMR WC458/2020|EPI ISL 455792|B|Malaysia|2020-02-09	Asia|hCoV-19/India/GJ-GBRC338a/2020|EPI ISL 512075|B.1.247|India|2020-07-09	0.0004702394	Asia
Asia|hCoV-19/Fuzhou/JX2019/2020|EPI ISL 455465|B|China|2020-02-10	Asia|hCoV-19/India/GJ-GBRC338a/2020|EPI ISL 512075|B.1.247|India|2020-07-09	0.0005038764	Asia
Asia|hCoV-19/Wuhan/HB-WH2-163/2020|EPI ISL 454930|B|China|2020-02-10	Asia|hCoV-19/India/GJ-GBRC338a/2020|EPI ISL 512075|B.1.247|India|2020-07-09	0.0004702393	Asia
Asia|hCoV-19/Beijing/BJ782/2020|EPI ISL 430741|A|China|2020-02-10	Asia|hCoV-19/India/GJ-GBRC338a/2020|EPI ISL 512075|B.1.247|India|2020-07-09	0.0005710399	Asia
Asia|hCoV-19/Japan/Hu DP Kng 19-027/2020|EPI ISL 412969|B|Japan|2020-02-10	Asia|hCoV-19/India/GJ-GBRC338a/2020|EPI ISL 512075|B.1.247|India|2020-07-09	0.0004702611	Asia
Asia|hCoV-19/Vietnam/CM99/2020|EPI ISL 416429|A|Vietnam|2020-02-11	Asia|hCoV-19/India/GJ-GBRC338a/2020|EPI ISL 512075|B.1.247|India|2020-07-09	0.0006383249	Asia
Asia|hCoV-19/Wuhan/HB-WH3-171/2020|EPI ISL 454937|B|China|2020-02-11	Asia|hCoV-19/India/GJ-GBRC338a/2020|EPI ISL 512075|B.1.247|India|2020-07-09	0.0004366420	Asia
Asia|hCoV-19/Hong Kong/HKPU48-0202/2020|EPI ISL 419222|B|Hong Kong|2020-02-11	Asia|hCoV-19/India/GJ-GBRC338a/2020|EPI ISL 512075|B.1.247|India|2020-07-09	0.0005375199	Asia
Asia|hCoV-19/Beijing/DT-BJ01/2020|EPI ISL 452358|B|China|2020-02-11	Asia|hCoV-19/India/GJ-GBRC338a/2020|EPI ISL 512075|B.1.247|India|2020-07-09	0.0004030459	Asia
Asia|hCoV-19/Yichun/JX2424/2020|EPI ISL 455467|B|China|2020-02-12	Asia|hCoV-19/India/GJ-GBRC338a/2020|EPI ISL 512075|B.1.247|India|2020-07-09	0.0005038382	Asia
Asia|hCoV-19/Malaysia/IMR WC627/2020|EPI ISL 430444|B|Malaysia|2020-02-12	Asia|hCoV-19/India/GJ-GBRC338a/2020|EPI ISL 512075|B.1.247|India|2020-07-09	0.0004702394	Asia
Asia|hCoV-19/Sichuan/SC-PHCC2-044/2020|EPI ISL 451364|B|China|2020-02-12	Asia|hCoV-19/India/GJ-GBRC338a/2020|EPI ISL 512075|B.1.247|India|2020-07-09	0.0005381615	Asia
Asia|hCoV-19/Sichuan/SC-PHCC1-034/2020|EPI ISL 451355|B|China|2020-02-12	Asia|hCoV-19/India/GJ-GBRC338a/2020|EPI ISL 512075|B.1.247|India|2020-07-09	0.0004371265	Asia
Asia|hCoV-19/Shanghai/SH0110/2020|EPI ISL 416399|B|China|2020-02-13	Asia|hCoV-19/India/GJ-GBRC338a/2020|EPI ISL 512075|B.1.247|India|2020-07-09	0.0005038615	Asia
Asia|hCoV-19/Saudi Arabia/553/2020|EPI ISL 490002|B.1.246|Saudi Arabia|2020-02-13	Asia|hCoV-19/India/GJ-GBRC338a/2020|EPI ISL 512075|B.1.247|India|2020-07-09	0.0003358580	Asia
Asia|hCoV-19/Singapore/14/2020|EPI ISL 414380|A|Singapore|2020-02-13	Asia|hCoV-19/India/GJ-GBRC338a/2020|EPI ISL 512075|B.1.247|India|2020-07-09	0.0004423179	Asia
Asia|hCoV-19/Japan/PG-0114/2020|EPI ISL 479850|B|Japan|2020-02-13	Asia|hCoV-19/India/GJ-GBRC338a/2020|EPI ISL 512075|B.1.247|India|2020-07-09	0.0004702610	Asia
Asia|hCoV-19/Shanghai/SH0102/2020|EPI ISL 416394|B|China|2020-02-14	Asia|hCoV-19/India/GJ-GBRC338a/2020|EPI ISL 512075|B.1.247|India|2020-07-09	0.0004366621	Asia
Asia|hCoV-19/Japan/Hu DP Kng 19-031/2020|EPI ISL 420889|B|Japan|2020-02-14	Asia|hCoV-19/India/GJ-GBRC338a/2020|EPI ISL 512075|B.1.247|India|2020-07-09	0.0005038848	Asia
Asia|hCoV-19/Singapore/14Clin/2020|EPI ISL 418998|A|Singapore|2020-02-14	Asia|hCoV-19/India/GJ-GBRC338a/2020|EPI ISL 512075|B.1.247|India|2020-07-09	0.0004423179	Asia
Asia|hCoV-19/Wuhan/HB-WHCM2-265/2020|EPI ISL 455000|B|China|2020-02-14	Asia|hCoV-19/India/GJ-GBRC338a/2020|EPI ISL 512075|B.1.247|India|2020-07-09	0.0005043972	Asia
Asia|hCoV-19/Japan/DP0190/2020|EPI ISL 416581|B|Japan|2020-02-15	Asia|hCoV-19/India/GJ-GBRC338a/2020|EPI ISL 512075|B.1.247|India|2020-07-09	0.0005038615	Asia
Asia|hCoV-19/Japan/DP0196/2020|EPI ISL 416583|B|Japan|2020-02-15	Asia|hCoV-19/India/GJ-GBRC338a/2020|EPI ISL 512075|B.1.247|India|2020-07-09	0.0004702611	Asia
Asia|hCoV-19/Japan/DP0027/2020|EPI ISL 416566|B|Japan|2020-02-15	Asia|hCoV-19/India/GJ-GBRC338a/2020|EPI ISL 512075|B.1.247|India|2020-07-09	0.0005038913	Asia
Asia|hCoV-19/Japan/DP0200/2020|EPI ISL 416584|B|Japan|2020-02-15	Asia|hCoV-19/India/GJ-GBRC338a/2020|EPI ISL 512075|B.1.247|India|2020-07-09	0.0005038913	Asia
Asia|hCoV-19/Japan/DP0287/2020|EPI ISL 416589|B|Japan|2020-02-16	Asia|hCoV-19/India/GJ-GBRC338a/2020|EPI ISL 512075|B.1.247|India|2020-07-09	0.0005375288	Asia
Asia|hCoV-19/Japan/DP0357/2020|EPI ISL 416598|B|Japan|2020-02-16	Asia|hCoV-19/India/GJ-GBRC338a/2020|EPI ISL 512075|B.1.247|India|2020-07-09	0.0004702611	Asia
Asia|hCoV-19/Singapore/36nan/2020|EPI ISL 538435|B|Singapore|2020-02-16	Asia|hCoV-19/India/GJ-GBRC338a/2020|EPI ISL 512075|B.1.247|India|2020-07-09	0.0004366621	Asia
Asia|hCoV-19/Japan/DP0290/2020|EPI ISL 416591|B|Japan|2020-02-16	Asia|hCoV-19/India/GJ-GBRC338a/2020|EPI ISL 512075|B.1.247|India|2020-07-09	0.0004702611	Asia
Asia|hCoV-19/Guangzhou/GZMU0092/2020|EPI ISL 457694|B|China|2020-02-17	Asia|hCoV-19/India/GJ-GBRC338a/2020|EPI ISL 512075|B.1.247|India|2020-07-09	0.0005374791	Asia
Asia|hCoV-19/Japan/DP0786/2020|EPI ISL 416628|B|Japan|2020-02-17	Asia|hCoV-19/India/GJ-GBRC338a/2020|EPI ISL 512075|B.1.247|India|2020-07-09	0.0004366621	Asia
Asia|hCoV-19/Wuhan/HB-WH5-231/2020|EPI ISL 454974|B|China|2020-02-17	Asia|hCoV-19/India/GJ-GBRC338a/2020|EPI ISL 512075|B.1.247|India|2020-07-09	0.0005374879	Asia
Asia|hCoV-19/Wuhan/HB-WHCM2-267/2020|EPI ISL 455002|B|China|2020-02-17	Asia|hCoV-19/India/GJ-GBRC338a/2020|EPI ISL 512075|B.1.247|India|2020-07-09	0.0004707612	Asia
Asia|hCoV-19/Saudi Arabia/596/2020|EPI ISL 490006|B.1.247|Saudi Arabia|2020-02-18	Asia|hCoV-19/India/GJ-GBRC338a/2020|EPI ISL 512075|B.1.247|India|2020-07-09	0.0002350753	Asia
Asia|hCoV-19/Singapore/13/2020|EPI ISL 414379|A|Singapore|2020-02-18	Asia|hCoV-19/India/GJ-GBRC338a/2020|EPI ISL 512075|B.1.247|India|2020-07-09	0.0005103878	Asia
Asia|hCoV-19/Saudi Arabia/583/2020|EPI ISL 490005|B.1.246|Saudi Arabia|2020-02-18	Asia|hCoV-19/India/GJ-GBRC338a/2020|EPI ISL 512075|B.1.247|India|2020-07-09	0.0002350753	Asia
Asia|hCoV-19/Singapore/654/2020|EPI ISL 493414|B|Singapore|2020-02-18	Asia|hCoV-19/India/GJ-GBRC338a/2020|EPI ISL 512075|B.1.247|India|2020-07-09	0.0004706781	Asia
Asia|hCoV-19/Singapore/469/2020|EPI ISL 476795|B|Singapore|2020-02-19	Asia|hCoV-19/India/GJ-GBRC338a/2020|EPI ISL 512075|B.1.247|India|2020-07-09	0.0004366419	Asia
Asia|hCoV-19/South Korea/KCDC2018/2020|EPI ISL 427812|A|South Korea|2020-02-19	Asia|hCoV-19/India/GJ-GBRC338a/2020|EPI ISL 512075|B.1.247|India|2020-07-09	0.0005374632	Asia
Asia|hCoV-19/Hong Kong/HKPU63-1402/2020|EPI ISL 419231|B|Hong Kong|2020-02-19	Asia|hCoV-19/India/GJ-GBRC338a/2020|EPI ISL 512075|B.1.247|India|2020-07-09	0.0004702829	Asia
Asia|hCoV-19/Sichuan/SC-LZ-079/2020|EPI ISL 451318|B|China|2020-02-19	Asia|hCoV-19/India/GJ-GBRC338a/2020|EPI ISL 512075|B.1.247|India|2020-07-09	0.0004702394	Asia
Asia|hCoV-19/South Korea/KCDC2035/2020|EPI ISL 497956|B|South Korea|2020-02-20	Asia|hCoV-19/India/GJ-GBRC338a/2020|EPI ISL 512075|B.1.247|India|2020-07-09	0.0005711192	Asia
Asia|hCoV-19/South Korea/KCDC2033/2020|EPI ISL 497954|B|South Korea|2020-02-20	Asia|hCoV-19/India/GJ-GBRC338a/2020|EPI ISL 512075|B.1.247|India|2020-07-09	0.0005374881	Asia
Asia|hCoV-19/Guangzhou/GZMU0099/2020|EPI ISL 457696|A|China|2020-02-20	Asia|hCoV-19/India/GJ-GBRC338a/2020|EPI ISL 512075|B.1.247|India|2020-07-09	0.0004702394	Asia
Asia|hCoV-19/Sichuan/SC-PHCC1-026/2020|EPI ISL 451347|B|China|2020-02-20	Asia|hCoV-19/India/GJ-GBRC338a/2020|EPI ISL 512075|B.1.247|India|2020-07-09	0.0005057624	Asia
Asia|hCoV-19/South Korea/KCDC2074/2020|EPI ISL 497975|B|South Korea|2020-02-21	Asia|hCoV-19/India/GJ-GBRC338a/2020|EPI ISL 512075|B.1.247|India|2020-07-09	0.0005710927	Asia
Asia|hCoV-19/South Korea/KCDC2046/2020|EPI ISL 471452|B|South Korea|2020-02-21	Asia|hCoV-19/India/GJ-GBRC338a/2020|EPI ISL 512075|B.1.247|India|2020-07-09	0.0005710928	Asia
Asia|hCoV-19/Wuhan/HB-WH2-149/2020|EPI ISL 454921|B|China|2020-02-21	Asia|hCoV-19/India/GJ-GBRC338a/2020|EPI ISL 512075|B.1.247|India|2020-07-09	0.0006046887	Asia
Asia|hCoV-19/South Korea/KCDC2051/2020|EPI ISL 481371|A|South Korea|2020-02-21	Asia|hCoV-19/India/GJ-GBRC338a/2020|EPI ISL 512075|B.1.247|India|2020-07-09	0.0006046987	Asia
Asia|hCoV-19/Wuhan/HB-WH5-229/2020|EPI ISL 454973|B|China|2020-02-22	Asia|hCoV-19/India/GJ-GBRC338a/2020|EPI ISL 512075|B.1.247|India|2020-07-09	0.0004366419	Asia
Asia|hCoV-19/Japan/PG-0363/2020|EPI ISL 480033|B|Japan|2020-02-22	Asia|hCoV-19/India/GJ-GBRC338a/2020|EPI ISL 512075|B.1.247|India|2020-07-09	0.0004366621	Asia
Asia|hCoV-19/Wuhan/HB-WH1-134/2020|EPI ISL 454911|B|China|2020-02-22	Asia|hCoV-19/India/GJ-GBRC338a/2020|EPI ISL 512075|B.1.247|India|2020-07-09	0.0004702829	Asia
Asia|hCoV-19/Wuhan/HB-WHCM2-278/2020|EPI ISL 455010|B|China|2020-02-22	Asia|hCoV-19/India/GJ-GBRC338a/2020|EPI ISL 512075|B.1.247|India|2020-07-09	0.0005380596	Asia
Asia|hCoV-19/Wuhan/HB-WHCM2-274/2020|EPI ISL 455008|B|China|2020-02-23	Asia|hCoV-19/India/GJ-GBRC338a/2020|EPI ISL 512075|B.1.247|India|2020-07-09	0.0005717435	Asia
Asia|hCoV-19/Hefei/2/2020|EPI ISL 412026|B|China|2020-02-23	Asia|hCoV-19/India/GJ-GBRC338a/2020|EPI ISL 512075|B.1.247|India|2020-07-09	0.0004030459	Asia
Asia|hCoV-19/South Korea/KCDC2013/2020|EPI ISL 426183|A|South Korea|2020-02-23	Asia|hCoV-19/India/GJ-GBRC338a/2020|EPI ISL 512075|B.1.247|India|2020-07-09	0.0006719347	Asia
Asia|hCoV-19/Oman/RESP-20-797/2020|EPI ISL 457701|B.4|Oman|2020-02-23	Asia|hCoV-19/India/GJ-GBRC338a/2020|EPI ISL 512075|B.1.247|India|2020-07-09	0.0006047446	Asia
Asia|hCoV-19/Wuhan/HB-WH1-138/2020|EPI ISL 454915|B|China|2020-02-24	Asia|hCoV-19/India/GJ-GBRC338a/2020|EPI ISL 512075|B.1.247|India|2020-07-09	0.0005038382	Asia
Asia|hCoV-19/Hong Kong/HKU-200723-017/2020|EPI ISL 497784|B|Hong Kong|2020-02-24	Asia|hCoV-19/India/GJ-GBRC338a/2020|EPI ISL 512075|B.1.247|India|2020-07-09	0.0004702611	Asia
Asia|hCoV-19/Wuhan/HB-WHCM2-276/2020|EPI ISL 455009|B|China|2020-02-24	Asia|hCoV-19/India/GJ-GBRC338a/2020|EPI ISL 512075|B.1.247|India|2020-07-09	0.0005380597	Asia
Asia|hCoV-19/Henan/HN03/2020|EPI ISL 450442|A|China|2020-02-24	Asia|hCoV-19/India/GJ-GBRC338a/2020|EPI ISL 512075|B.1.247|India|2020-07-09	0.0005710831	Asia
Asia|hCoV-19/Taiwan/TSGH-26/2020|EPI ISL 447252|B.4|Taiwan|2020-02-25	Asia|hCoV-19/India/GJ-GBRC338a/2020|EPI ISL 512075|B.1.247|India|2020-07-09	0.0008065978	Asia
Asia|hCoV-19/United Arab Emirates/L6599/2020|EPI ISL 435138|B|United Arab Emirates|2020-02-25	Asia|hCoV-19/India/GJ-GBRC338a/2020|EPI ISL 512075|B.1.247|India|2020-07-09	0.0006046428	Asia
Asia|hCoV-19/Guangzhou/GZMU0016/2020|EPI ISL 414663|A|China|2020-02-25	Asia|hCoV-19/India/GJ-GBRC338a/2020|EPI ISL 512075|B.1.247|India|2020-07-09	0.0004702394	Asia
Asia|hCoV-19/Guangzhou/GZMU0014/2020|EPI ISL 414692|B|China|2020-02-25	Asia|hCoV-19/India/GJ-GBRC338a/2020|EPI ISL 512075|B.1.247|India|2020-07-09	0.0005038764	Asia
Asia|hCoV-19/Wuhan/HB-WHCM2-272/2020|EPI ISL 455007|B|China|2020-02-26	Asia|hCoV-19/India/GJ-GBRC338a/2020|EPI ISL 512075|B.1.247|India|2020-07-09	0.0005717001	Asia
Asia|hCoV-19/Nanchang/JXN3T4/2020|EPI ISL 421246|A|China|2020-02-26	Asia|hCoV-19/India/GJ-GBRC338a/2020|EPI ISL 512075|B.1.247|India|2020-07-09	0.0004702394	Asia
Asia|hCoV-19/Taiwan/CGMH-CGU-03/2020|EPI ISL 415741|B.4|Taiwan|2020-02-26	Asia|hCoV-19/India/GJ-GBRC338a/2020|EPI ISL 512075|B.1.247|India|2020-07-09	0.0006383250	Asia
Asia|hCoV-19/Guangzhou/GZMU0117/2020|EPI ISL 457698|B|China|2020-02-26	Asia|hCoV-19/India/GJ-GBRC338a/2020|EPI ISL 512075|B.1.247|India|2020-07-09	0.0005710832	Asia
Asia|hCoV-19/Saudi Arabia/656/2020|EPI ISL 490010|B.1.247|Saudi Arabia|2020-02-26	Asia|hCoV-19/India/GJ-GBRC338a/2020|EPI ISL 512075|B.1.247|India|2020-07-09	0.0002350862	Asia
Asia|hCoV-19/Taiwan/CGMH-CGU-05/2020|EPI ISL 415743|B.4|Taiwan|2020-02-27	Asia|hCoV-19/India/GJ-GBRC338a/2020|EPI ISL 512075|B.1.247|India|2020-07-09	0.0006383250	Asia
Asia|hCoV-19/Wuhan/HB-WH1-140/2020|EPI ISL 454916|B|China|2020-02-27	Asia|hCoV-19/India/GJ-GBRC338a/2020|EPI ISL 512075|B.1.247|India|2020-07-09	0.0004702394	Asia
Asia|hCoV-19/Saudi Arabia/671/2020|EPI ISL 490011|B.1.246|Saudi Arabia|2020-02-27	Asia|hCoV-19/India/GJ-GBRC338a/2020|EPI ISL 512075|B.1.247|India|2020-07-09	0.0002686550	Asia
Asia|hCoV-19/Lebanon/S5 762/2020|EPI ISL 450512|B.4|Lebanon|2020-02-27	Asia|hCoV-19/India/GJ-GBRC338a/2020|EPI ISL 512075|B.1.247|India|2020-07-09	0.0007055994	Asia
Asia|hCoV-19/South Korea/KUMC03/2020|EPI ISL 413513|A|South Korea|2020-02-27	Asia|hCoV-19/India/GJ-GBRC338a/2020|EPI ISL 512075|B.1.247|India|2020-07-09	0.0005374632	Asia
Asia|hCoV-19/Singapore/12Clin/2020|EPI ISL 418995|A|Singapore|2020-02-28	Asia|hCoV-19/India/GJ-GBRC338a/2020|EPI ISL 512075|B.1.247|India|2020-07-09	0.0004763745	Asia
Asia|hCoV-19/Wuhan/HB-WHCM-113/2020|EPI ISL 454993|B|China|2020-02-28	Asia|hCoV-19/India/GJ-GBRC338a/2020|EPI ISL 512075|B.1.247|India|2020-07-09	0.0004366620	Asia
Asia|hCoV-19/Wuhan/HB-WH2-158/2020|EPI ISL 454926|B|China|2020-02-28	Asia|hCoV-19/India/GJ-GBRC338a/2020|EPI ISL 512075|B.1.247|India|2020-07-09	0.0005038764	Asia
Asia|hCoV-19/Wuhan/HB-WH2-160/2020|EPI ISL 454928|B|China|2020-02-28	Asia|hCoV-19/India/GJ-GBRC338a/2020|EPI ISL 512075|B.1.247|India|2020-07-09	0.0004030459	Asia
Asia|hCoV-19/Wuhan/HB-WH2-155/2020|EPI ISL 454923|B|China|2020-02-28	Asia|hCoV-19/India/GJ-GBRC338a/2020|EPI ISL 512075|B.1.247|India|2020-07-09	0.0005038764	Asia
Asia|hCoV-19/Malaysia/IMR WC1098/2020|EPI ISL 430442|B|Malaysia|2020-02-29	Asia|hCoV-19/India/GJ-GBRC338a/2020|EPI ISL 512075|B.1.247|India|2020-07-09	0.0004032491	Asia
Asia|hCoV-19/Malaysia/IMR WC1097/2020|EPI ISL 430441|B|Malaysia|2020-02-29	Asia|hCoV-19/India/GJ-GBRC338a/2020|EPI ISL 512075|B.1.247|India|2020-07-09	0.0004030459	Asia
Asia|hCoV-19/Taiwan/CGMH-CGU-21/2020|EPI ISL 444274|B.4|Taiwan|2020-02-29	Asia|hCoV-19/India/GJ-GBRC338a/2020|EPI ISL 512075|B.1.247|India|2020-07-09	0.0007391926	Asia
Asia|hCoV-19/Beijing/DT-travelUSA01/2020|EPI ISL 452332|B|China|2020-02-29	Asia|hCoV-19/India/GJ-GBRC338a/2020|EPI ISL 512075|B.1.247|India|2020-07-09	0.0004030459	Asia
Asia|hCoV-19/Malaysia/IMR WC1114/2020|EPI ISL 455793|B|Malaysia|2020-02-29	Asia|hCoV-19/India/GJ-GBRC338a/2020|EPI ISL 512075|B.1.247|India|2020-07-09	0.0005375402	Asia
Asia|hCoV-19/Wuhan/HB-WH5-232/2020|EPI ISL 454975|B|China|2020-03-01	Asia|hCoV-19/India/GJ-GBRC338a/2020|EPI ISL 512075|B.1.247|India|2020-07-09	0.0005375040	Asia
Asia|hCoV-19/Singapore/18/2020|EPI ISL 418999|A|Singapore|2020-03-01	Asia|hCoV-19/India/GJ-GBRC338a/2020|EPI ISL 512075|B.1.247|India|2020-07-09	0.0004763522	Asia
Asia|hCoV-19/Israel/ISR IT0320/2020|EPI ISL 419210|B.1.1|Israel|2020-03-01	Asia|hCoV-19/India/GJ-GBRC338a/2020|EPI ISL 512075|B.1.247|India|2020-07-09	0.0003358635	Asia
Asia|hCoV-19/Japan/PG-0215/2020|EPI ISL 479915|A|Japan|2020-03-01	Asia|hCoV-19/India/GJ-GBRC338a/2020|EPI ISL 512075|B.1.247|India|2020-07-09	0.0005374632	Asia
Asia|hCoV-19/Japan/PG-0058/2020|EPI ISL 479821|A|Japan|2020-03-02	Asia|hCoV-19/India/GJ-GBRC338a/2020|EPI ISL 512075|B.1.247|India|2020-07-09	0.0006046964	Asia
Asia|hCoV-19/Wuhan/HB-WHCM-104/2020|EPI ISL 454989|A|China|2020-03-02	Asia|hCoV-19/India/GJ-GBRC338a/2020|EPI ISL 512075|B.1.247|India|2020-07-09	0.0006046428	Asia
Asia|hCoV-19/Wuhan/HB-WHCM-099/2020|EPI ISL 454986|B|China|2020-03-02	Asia|hCoV-19/India/GJ-GBRC338a/2020|EPI ISL 512075|B.1.247|India|2020-07-09	0.0006390821	Asia
Asia|hCoV-19/Wuhan/HB-WH1-124/2020|EPI ISL 454905|B|China|2020-03-02	Asia|hCoV-19/India/GJ-GBRC338a/2020|EPI ISL 512075|B.1.247|India|2020-07-09	0.0004366419	Asia
Asia|hCoV-19/India/UN-763/2020|EPI ISL 420543|B.1.5|India|2020-03-03	Asia|hCoV-19/India/GJ-GBRC338a/2020|EPI ISL 512075|B.1.247|India|2020-07-09	0.0003358480	Asia
Asia|hCoV-19/India/UN-772/2020|EPI ISL 420547|B.1.5|India|2020-03-03	Asia|hCoV-19/India/GJ-GBRC338a/2020|EPI ISL 512075|B.1.247|India|2020-07-09	0.0003022570	Asia
Asia|hCoV-19/Singapore/24nan/2020|EPI ISL 482672|B|Singapore|2020-03-03	Asia|hCoV-19/India/GJ-GBRC338a/2020|EPI ISL 512075|B.1.247|India|2020-07-09	0.0004366549	Asia
Asia|hCoV-19/Wuhan/HB-WH1-141/2020|EPI ISL 454917|B|China|2020-03-03	Asia|hCoV-19/India/GJ-GBRC338a/2020|EPI ISL 512075|B.1.247|India|2020-07-09	0.0004702611	Asia
Asia|hCoV-19/Malaysia/0956/2020|EPI ISL 501181|B|Malaysia|2020-03-04	Asia|hCoV-19/India/GJ-GBRC338a/2020|EPI ISL 512075|B.1.247|India|2020-07-09	0.0004030459	Asia
Asia|hCoV-19/Beijing/DT-travelIT04/2020|EPI ISL 452351|B|China|2020-03-04	Asia|hCoV-19/India/GJ-GBRC338a/2020|EPI ISL 512075|B.1.247|India|2020-07-09	0.0004030459	Asia
Asia|hCoV-19/Pakistan/Gilgit1/2020|EPI ISL 417444|B|Pakistan|2020-03-04	Asia|hCoV-19/India/GJ-GBRC338a/2020|EPI ISL 512075|B.1.247|India|2020-07-09	0.0005374792	Asia
Asia|hCoV-19/Japan/PG-0087/2020|EPI ISL 479835|A|Japan|2020-03-04	Asia|hCoV-19/India/GJ-GBRC338a/2020|EPI ISL 512075|B.1.247|India|2020-07-09	0.0006046964	Asia
Asia|hCoV-19/Georgia/Tb-273/2020|EPI ISL 416479|B.1.1|Georgia|2020-03-05	Asia|hCoV-19/India/GJ-GBRC338a/2020|EPI ISL 512075|B.1.247|India|2020-07-09	0.0003358635	Asia
Asia|hCoV-19/Malaysia/IMR WC1170/2020|EPI ISL 430440|B|Malaysia|2020-03-05	Asia|hCoV-19/India/GJ-GBRC338a/2020|EPI ISL 512075|B.1.247|India|2020-07-09	0.0004030459	Asia
Asia|hCoV-19/Taiwan/CGMH-CGU-06/2020|EPI ISL 417519|B.4|Taiwan|2020-03-05	Asia|hCoV-19/India/GJ-GBRC338a/2020|EPI ISL 512075|B.1.247|India|2020-07-09	0.0006383250	Asia
Asia|hCoV-19/Hangzhou/HZCDC6111/2020|EPI ISL 482575|B|China|2020-03-05	Asia|hCoV-19/India/GJ-GBRC338a/2020|EPI ISL 512075|B.1.247|India|2020-07-09	0.0003694512	Asia
Asia|hCoV-19/Yunnan/0306-466/2020|EPI ISL 429239|B|China|2020-03-06	Asia|hCoV-19/India/GJ-GBRC338a/2020|EPI ISL 512075|B.1.247|India|2020-07-09	0.0004367062	Asia
Asia|hCoV-19/Vietnam/CM295/2020|EPI ISL 416430|B.1.1|Vietnam|2020-03-06	Asia|hCoV-19/India/GJ-GBRC338a/2020|EPI ISL 512075|B.1.247|India|2020-07-09	0.0003022710	Asia
Asia|hCoV-19/Hangzhou/HZCDC6224/2020|EPI ISL 482576|B|China|2020-03-06	Asia|hCoV-19/India/GJ-GBRC338a/2020|EPI ISL 512075|B.1.247|India|2020-07-09	0.0007055576	Asia
Asia|hCoV-19/Beijing/DT-travelIT02/2020|EPI ISL 452353|B.1|China|2020-03-06	Asia|hCoV-19/India/GJ-GBRC338a/2020|EPI ISL 512075|B.1.247|India|2020-07-09	0.0003358635	Asia
Asia|hCoV-19/Hangzhou/HZCDC6228/2020|EPI ISL 482577|B.1|China|2020-03-07	Asia|hCoV-19/India/GJ-GBRC338a/2020|EPI ISL 512075|B.1.247|India|2020-07-09	0.0003022570	Asia
Asia|hCoV-19/Vietnam/39607/2020|EPI ISL 416428|B.1.1|Vietnam|2020-03-07	Asia|hCoV-19/India/GJ-GBRC338a/2020|EPI ISL 512075|B.1.247|India|2020-07-09	0.0003022710	Asia
Asia|hCoV-19/Beijing/DT-travelES03/2020|EPI ISL 452345|B.1|China|2020-03-07	Asia|hCoV-19/India/GJ-GBRC338a/2020|EPI ISL 512075|B.1.247|India|2020-07-09	0.0003694512	Asia
Asia|hCoV-19/Beijing/DT-travelIT03/2020|EPI ISL 452354|B.1|China|2020-03-07	Asia|hCoV-19/India/GJ-GBRC338a/2020|EPI ISL 512075|B.1.247|India|2020-07-09	0.0003694745	Asia
Asia|hCoV-19/Japan/P1/2020|EPI ISL 419296|B.1.255|Japan|2020-03-08	Asia|hCoV-19/India/GJ-GBRC338a/2020|EPI ISL 512075|B.1.247|India|2020-07-09	0.0002014831	Asia
Asia|hCoV-19/Japan/PG-0056/2020|EPI ISL 479819|A|Japan|2020-03-08	Asia|hCoV-19/India/GJ-GBRC338a/2020|EPI ISL 512075|B.1.247|India|2020-07-09	0.0006046964	Asia
Asia|hCoV-19/Singapore/49/2020|EPI ISL 428828|B.1.5|Singapore|2020-03-08	Asia|hCoV-19/India/GJ-GBRC338a/2020|EPI ISL 512075|B.1.247|India|2020-07-09	0.0002686674	Asia
Asia|hCoV-19/Vietnam/VNHN 0207/2020|EPI ISL 511891|B.1.1|Vietnam|2020-03-08	Asia|hCoV-19/India/GJ-GBRC338a/2020|EPI ISL 512075|B.1.247|India|2020-07-09	0.0003022710	Asia
Asia|hCoV-19/Singapore/394/2020|EPI ISL 469143|B|Singapore|2020-03-09	Asia|hCoV-19/India/GJ-GBRC338a/2020|EPI ISL 512075|B.1.247|India|2020-07-09	0.0004030459	Asia
Asia|hCoV-19/Japan/PG-0221/2020|EPI ISL 479920|A|Japan|2020-03-09	Asia|hCoV-19/India/GJ-GBRC338a/2020|EPI ISL 512075|B.1.247|India|2020-07-09	0.0006046886	Asia
Asia|hCoV-19/Saudi Arabia/KAIMRC01/2020|EPI ISL 507010|B.6|Saudi Arabia|2020-03-09	Asia|hCoV-19/India/GJ-GBRC338a/2020|EPI ISL 512075|B.1.247|India|2020-07-09	0.0006047166	Asia
Asia|hCoV-19/Iran/KHGRC-1.1-IPI-8206/2020|EPI ISL 442523|B.4|Iran|2020-03-09	Asia|hCoV-19/India/GJ-GBRC338a/2020|EPI ISL 512075|B.1.247|India|2020-07-09	0.0005711265	Asia
Asia|hCoV-19/Saudi Arabia/SCDC-3321/2020|EPI ISL 416521|B.1.246|Saudi Arabia|2020-03-10	Asia|hCoV-19/India/GJ-GBRC338a/2020|EPI ISL 512075|B.1.247|India|2020-07-09	0.0001678991	Asia
Asia|hCoV-19/India/UN-1100/2020|EPI ISL 421664|B.4|India|2020-03-10	Asia|hCoV-19/India/GJ-GBRC338a/2020|EPI ISL 512075|B.1.247|India|2020-07-09	0.0007056529	Asia
Asia|hCoV-19/India/UN-1063/2020|EPI ISL 424361|B.4|India|2020-03-10	Asia|hCoV-19/India/GJ-GBRC338a/2020|EPI ISL 512075|B.1.247|India|2020-07-09	0.0006719970	Asia
Asia|hCoV-19/Singapore/31/2020|EPI ISL 420108|B|Singapore|2020-03-10	Asia|hCoV-19/India/GJ-GBRC338a/2020|EPI ISL 512075|B.1.247|India|2020-07-09	0.0004030459	Asia
Asia|hCoV-19/Japan/P4-1/2020|EPI ISL 419301|B.1.1|Japan|2020-03-11	Asia|hCoV-19/India/GJ-GBRC338a/2020|EPI ISL 512075|B.1.247|India|2020-07-09	0.0003022710	Asia
Asia|hCoV-19/Singapore/32/2020|EPI ISL 420109|B|Singapore|2020-03-11	Asia|hCoV-19/India/GJ-GBRC338a/2020|EPI ISL 512075|B.1.247|India|2020-07-09	0.0004030459	Asia
Asia|hCoV-19/Lebanon/S9 764/2020|EPI ISL 450515|B.4|Lebanon|2020-03-11	Asia|hCoV-19/India/GJ-GBRC338a/2020|EPI ISL 512075|B.1.247|India|2020-07-09	0.0006719970	Asia
Asia|hCoV-19/Japan/SMU-0311S2/2020|EPI ISL 416524|B.1.5|Japan|2020-03-11	Asia|hCoV-19/India/GJ-GBRC338a/2020|EPI ISL 512075|B.1.247|India|2020-07-09	0.0003022660	Asia
Asia|hCoV-19/Japan/PG-0437/2020|EPI ISL 480103|A|Japan|2020-03-12	Asia|hCoV-19/India/GJ-GBRC338a/2020|EPI ISL 512075|B.1.247|India|2020-07-09	0.0006383036	Asia
Asia|hCoV-19/Japan/PG-0324/2020|EPI ISL 479999|B.1.5|Japan|2020-03-12	Asia|hCoV-19/India/GJ-GBRC338a/2020|EPI ISL 512075|B.1.247|India|2020-07-09	0.0003694745	Asia
Asia|hCoV-19/Beijing/DT-travelNO01/2020|EPI ISL 452342|B|China|2020-03-12	Asia|hCoV-19/India/GJ-GBRC338a/2020|EPI ISL 512075|B.1.247|India|2020-07-09	0.0004030593	Asia
Asia|hCoV-19/India/UN-1621/2020|EPI ISL 421671|B.4|India|2020-03-12	Asia|hCoV-19/India/GJ-GBRC338a/2020|EPI ISL 512075|B.1.247|India|2020-07-09	0.0006719858	Asia
Asia|hCoV-19/Thailand/Bangkok 2294/2020|EPI ISL 447921|B.6|Thailand|2020-03-13	Asia|hCoV-19/India/GJ-GBRC338a/2020|EPI ISL 512075|B.1.247|India|2020-07-09	0.0006383356	Asia
Asia|hCoV-19/Taiwan/CGMH-CGU-09/2020|EPI ISL 417522|B|Taiwan|2020-03-13	Asia|hCoV-19/India/GJ-GBRC338a/2020|EPI ISL 512075|B.1.247|India|2020-07-09	0.0005374881	Asia
Asia|hCoV-19/Japan/PG-0192/2020|EPI ISL 479897|B.1.160|Japan|2020-03-13	Asia|hCoV-19/India/GJ-GBRC338a/2020|EPI ISL 512075|B.1.247|India|2020-07-09	0.0002014831	Asia
Asia|hCoV-19/Beijing/DT-travelDE01/2020|EPI ISL 452329|B|China|2020-03-13	Asia|hCoV-19/India/GJ-GBRC338a/2020|EPI ISL 512075|B.1.247|India|2020-07-09	0.0004030459	Asia
Asia|hCoV-19/Oman/RESP-20-2282/2020|EPI ISL 457974|B.1.220|Oman|2020-03-14	Asia|hCoV-19/India/GJ-GBRC338a/2020|EPI ISL 512075|B.1.247|India|2020-07-09	0.0003358480	Asia
Asia|hCoV-19/Singapore/758/2020|EPI ISL 507003|B.6|Singapore|2020-03-14	Asia|hCoV-19/India/GJ-GBRC338a/2020|EPI ISL 512075|B.1.247|India|2020-07-09	0.0005710927	Asia
Asia|hCoV-19/Hangzhou/HZCDC6706/2020|EPI ISL 421222|B|China|2020-03-14	Asia|hCoV-19/India/GJ-GBRC338a/2020|EPI ISL 512075|B.1.247|India|2020-07-09	0.0004030459	Asia
Asia|hCoV-19/Wuhan/HB-WH5-237/2020|EPI ISL 454978|B|China|2020-03-14	Asia|hCoV-19/India/GJ-GBRC338a/2020|EPI ISL 512075|B.1.247|India|2020-07-09	0.0004366549	Asia
Asia|hCoV-19/Beijing/DT-travelGR01/2020|EPI ISL 452347|B.1|China|2020-03-15	Asia|hCoV-19/India/GJ-GBRC338a/2020|EPI ISL 512075|B.1.247|India|2020-07-09	0.0003022570	Asia
Asia|hCoV-19/Israel/CVL-n-5936/2020|EPI ISL 475018|B.1|Israel|2020-03-15	Asia|hCoV-19/India/GJ-GBRC338a/2020|EPI ISL 512075|B.1.247|India|2020-07-09	0.0003022431	Asia
Asia|hCoV-19/Israel/CVL-n-6157/2020|EPI ISL 475022|B.1|Israel|2020-03-15	Asia|hCoV-19/India/GJ-GBRC338a/2020|EPI ISL 512075|B.1.247|India|2020-07-09	0.0004030713	Asia
Asia|hCoV-19/South Korea/KCDC2128/2020|EPI ISL 498029|B.40|South Korea|2020-03-15	Asia|hCoV-19/India/GJ-GBRC338a/2020|EPI ISL 512075|B.1.247|India|2020-07-09	0.0006047446	Asia
Asia|hCoV-19/Pakistan/KHI1/2020|EPI ISL 451958|B|Pakistan|2020-03-16	Asia|hCoV-19/India/GJ-GBRC338a/2020|EPI ISL 512075|B.1.247|India|2020-07-09	0.0005038890	Asia
Asia|hCoV-19/United Arab Emirates/L0879/2020|EPI ISL 435124|B.1.1.296|United Arab Emirates|2020-03-16	Asia|hCoV-19/India/GJ-GBRC338a/2020|EPI ISL 512075|B.1.247|India|2020-07-09	0.0004030899	Asia
Asia|hCoV-19/South Korea/KCDC2129/2020|EPI ISL 498030|B.40|South Korea|2020-03-16	Asia|hCoV-19/India/GJ-GBRC338a/2020|EPI ISL 512075|B.1.247|India|2020-07-09	0.0005711096	Asia
Asia|hCoV-19/Saudi Arabia/KAIMRC12/2020|EPI ISL 507018|B.1.1|Saudi Arabia|2020-03-17	Asia|hCoV-19/India/GJ-GBRC338a/2020|EPI ISL 512075|B.1.247|India|2020-07-09	0.0003022710	Asia
Asia|hCoV-19/Taiwan/TSGH-13/2020|EPI ISL 428230|B.4|Taiwan|2020-03-17	Asia|hCoV-19/India/GJ-GBRC338a/2020|EPI ISL 512075|B.1.247|India|2020-07-09	0.0008402481	Asia
Asia|hCoV-19/Vietnam/VNHN 1072/2020|EPI ISL 455717|B.1|Vietnam|2020-03-17	Asia|hCoV-19/India/GJ-GBRC338a/2020|EPI ISL 512075|B.1.247|India|2020-07-09	0.0003360117	Asia
Asia|hCoV-19/Taiwan/CGMH-CGU-13/2020|EPI ISL 424969|B.1.1|Taiwan|2020-03-17	Asia|hCoV-19/India/GJ-GBRC338a/2020|EPI ISL 512075|B.1.247|India|2020-07-09	0.0003694745	Asia
Asia|hCoV-19/Wuhan/HB-WH4-211/2020|EPI ISL 454960|B|China|2020-03-18	Asia|hCoV-19/India/GJ-GBRC338a/2020|EPI ISL 512075|B.1.247|India|2020-07-09	0.0005038615	Asia
Asia|hCoV-19/Vietnam/VNHN 1167/2020|EPI ISL 455696|B.1|Vietnam|2020-03-18	Asia|hCoV-19/India/GJ-GBRC338a/2020|EPI ISL 512075|B.1.247|India|2020-07-09	0.0002350753	Asia
Asia|hCoV-19/Hong Kong/HKU-200723-043/2020|EPI ISL 497810|B.1|Hong Kong|2020-03-18	Asia|hCoV-19/India/GJ-GBRC338a/2020|EPI ISL 512075|B.1.247|India|2020-07-09	0.0003694233	Asia
Asia|hCoV-19/Oman/RESP-20-3080/2020|EPI ISL 457979|B.1.1|Oman|2020-03-18	Asia|hCoV-19/India/GJ-GBRC338a/2020|EPI ISL 512075|B.1.247|India|2020-07-09	0.0003022710	Asia
Asia|hCoV-19/Lebanon/LB-R8/2020|EPI ISL 498551|B.1.5|Lebanon|2020-03-19	Asia|hCoV-19/India/GJ-GBRC338a/2020|EPI ISL 512075|B.1.247|India|2020-07-09	0.0003694683	Asia
Asia|hCoV-19/Japan/PG-0281/2020|EPI ISL 479961|B.1.1|Japan|2020-03-19	Asia|hCoV-19/India/GJ-GBRC338a/2020|EPI ISL 512075|B.1.247|India|2020-07-09	0.0003358635	Asia
Asia|hCoV-19/United Arab Emirates/L9584510/2020|EPI ISL 520743|B.1.1|United Arab Emirates|2020-03-19	Asia|hCoV-19/India/GJ-GBRC338a/2020|EPI ISL 512075|B.1.247|India|2020-07-09	0.0003358791	Asia
Asia|hCoV-19/Wuhan/HB-WH4-212/2020|EPI ISL 454961|B|China|2020-03-19	Asia|hCoV-19/India/GJ-GBRC338a/2020|EPI ISL 512075|B.1.247|India|2020-07-09	0.0005038848	Asia
Asia|hCoV-19/Taiwan/NCKUH-007/2020|EPI ISL 493202|B.40|Taiwan|2020-03-20	Asia|hCoV-19/India/GJ-GBRC338a/2020|EPI ISL 512075|B.1.247|India|2020-07-09	0.0006383250	Asia
Asia|hCoV-19/Taiwan/107/2020|EPI ISL 420085|B.1|Taiwan|2020-03-20	Asia|hCoV-19/India/GJ-GBRC338a/2020|EPI ISL 512075|B.1.247|India|2020-07-09	0.0003358424	Asia
Asia|hCoV-19/Oman/RESP-20-3700/2020|EPI ISL 457986|B|Oman|2020-03-20	Asia|hCoV-19/India/GJ-GBRC338a/2020|EPI ISL 512075|B.1.247|India|2020-07-09	0.0004366549	Asia
Asia|hCoV-19/Singapore/173nan/2020|EPI ISL 538441|B.1|Singapore|2020-03-20	Asia|hCoV-19/India/GJ-GBRC338a/2020|EPI ISL 512075|B.1.247|India|2020-07-09	0.0002686550	Asia
Asia|hCoV-19/Taiwan/CGMH-CGU-23/2020|EPI ISL 444276|B.1.255|Taiwan|2020-03-21	Asia|hCoV-19/India/GJ-GBRC338a/2020|EPI ISL 512075|B.1.247|India|2020-07-09	0.0002014831	Asia
Asia|hCoV-19/Vietnam/VNHN 1492/2020|EPI ISL 455699|B.1.1|Vietnam|2020-03-21	Asia|hCoV-19/India/GJ-GBRC338a/2020|EPI ISL 512075|B.1.247|India|2020-07-09	0.0003358790	Asia
Asia|hCoV-19/Singapore/179/2020|EPI ISL 462297|B|Singapore|2020-03-21	Asia|hCoV-19/India/GJ-GBRC338a/2020|EPI ISL 512075|B.1.247|India|2020-07-09	0.0005374701	Asia
Asia|hCoV-19/Hangzhou/HZCDCp145/2020|EPI ISL 482582|B.1.1|China|2020-03-21	Asia|hCoV-19/India/GJ-GBRC338a/2020|EPI ISL 512075|B.1.247|India|2020-07-09	0.0003358635	Asia
Asia|hCoV-19/Hangzhou/HZCDC7184F/2020|EPI ISL 482583|B.1|China|2020-03-22	Asia|hCoV-19/India/GJ-GBRC338a/2020|EPI ISL 512075|B.1.247|India|2020-07-09	0.0003358579	Asia
Asia|hCoV-19/Beijing/DT-travelUK01/2020|EPI ISL 452355|B.1.1|China|2020-03-22	Asia|hCoV-19/India/GJ-GBRC338a/2020|EPI ISL 512075|B.1.247|India|2020-07-09	0.0003694745	Asia
Asia|hCoV-19/Israel/701002334/2020|EPI ISL 447306|B.1|Israel|2020-03-22	Asia|hCoV-19/India/GJ-GBRC338a/2020|EPI ISL 512075|B.1.247|India|2020-07-09	0.0003358635	Asia
Asia|hCoV-19/South Korea/KCDC2145/2020|EPI ISL 498046|B.1|South Korea|2020-03-22	Asia|hCoV-19/India/GJ-GBRC338a/2020|EPI ISL 512075|B.1.247|India|2020-07-09	0.0002686550	Asia
Asia|hCoV-19/Saudi Arabia/KAUST-Makkah13/2020|EPI ISL 437466|A|Saudi Arabia|2020-03-23	Asia|hCoV-19/India/GJ-GBRC338a/2020|EPI ISL 512075|B.1.247|India|2020-07-09	0.0005711265	Asia
Asia|hCoV-19/Japan/PG-0232/2020|EPI ISL 479927|A|Japan|2020-03-23	Asia|hCoV-19/India/GJ-GBRC338a/2020|EPI ISL 512075|B.1.247|India|2020-07-09	0.0006383037	Asia
Asia|hCoV-19/Taiwan/108/2020|EPI ISL 429883|B.1|Taiwan|2020-03-23	Asia|hCoV-19/India/GJ-GBRC338a/2020|EPI ISL 512075|B.1.247|India|2020-07-09	0.0002686550	Asia
Asia|hCoV-19/Saudi Arabia/KFSHRC27/2020|EPI ISL 507032|B.1.246|Saudi Arabia|2020-03-23	Asia|hCoV-19/India/GJ-GBRC338a/2020|EPI ISL 512075|B.1.247|India|2020-07-09	0.0001678991	Asia
Asia|hCoV-19/Taiwan/TSGH-14/2020|EPI ISL 428231|B.1.255|Taiwan|2020-03-24	Asia|hCoV-19/India/GJ-GBRC338a/2020|EPI ISL 512075|B.1.247|India|2020-07-09	0.0003022850	Asia
Asia|hCoV-19/Israel/701002431/2020|EPI ISL 447302|B.1.1|Israel|2020-03-24	Asia|hCoV-19/India/GJ-GBRC338a/2020|EPI ISL 512075|B.1.247|India|2020-07-09	0.0003694745	Asia
Asia|hCoV-19/Israel/701002458/2020|EPI ISL 447297|B.1|Israel|2020-03-24	Asia|hCoV-19/India/GJ-GBRC338a/2020|EPI ISL 512075|B.1.247|India|2020-07-09	0.0003022431	Asia
Asia|hCoV-19/Taiwan/TSGH-10/2020|EPI ISL 427397|B.40|Taiwan|2020-03-24	Asia|hCoV-19/India/GJ-GBRC338a/2020|EPI ISL 512075|B.1.247|India|2020-07-09	0.0005711096	Asia
Asia|hCoV-19/Singapore/486/2020|EPI ISL 476820|B|Singapore|2020-03-25	Asia|hCoV-19/India/GJ-GBRC338a/2020|EPI ISL 512075|B.1.247|India|2020-07-09	0.0005038382	Asia
Asia|hCoV-19/Israel/990059251/2020|EPI ISL 447269|B.1|Israel|2020-03-25	Asia|hCoV-19/India/GJ-GBRC338a/2020|EPI ISL 512075|B.1.247|India|2020-07-09	0.0003022431	Asia
Asia|hCoV-19/Oman/RESP-20-5505/2020|EPI ISL 457994|B.1|Oman|2020-03-25	Asia|hCoV-19/India/GJ-GBRC338a/2020|EPI ISL 512075|B.1.247|India|2020-07-09	0.0004030646	Asia
Asia|hCoV-19/Thailand/Bangkok-0038/2020|EPI ISL 429174|B.1|Thailand|2020-03-25	Asia|hCoV-19/India/GJ-GBRC338a/2020|EPI ISL 512075|B.1.247|India|2020-07-09	0.0002686550	Asia
Asia|hCoV-19/South Korea/IHC3486/2020|EPI ISL 541001|B.1.1|South Korea|2020-03-26	Asia|hCoV-19/India/GJ-GBRC338a/2020|EPI ISL 512075|B.1.247|India|2020-07-09	0.0003358635	Asia
Asia|hCoV-19/Israel/2047145/2020|EPI ISL 447396|B.1.1|Israel|2020-03-26	Asia|hCoV-19/India/GJ-GBRC338a/2020|EPI ISL 512075|B.1.247|India|2020-07-09	0.0003358635	Asia
Asia|hCoV-19/South Korea/KCDC2183/2020|EPI ISL 506977|B.1.1|South Korea|2020-03-26	Asia|hCoV-19/India/GJ-GBRC338a/2020|EPI ISL 512075|B.1.247|India|2020-07-09	0.0003358635	Asia
Asia|hCoV-19/Israel/701002666/2020|EPI ISL 447286|B.1|Israel|2020-03-26	Asia|hCoV-19/India/GJ-GBRC338a/2020|EPI ISL 512075|B.1.247|India|2020-07-09	0.0003358480	Asia
Asia|hCoV-19/Japan/PG-0318/2020|EPI ISL 479993|B.1|Japan|2020-03-27	Asia|hCoV-19/India/GJ-GBRC338a/2020|EPI ISL 512075|B.1.247|India|2020-07-09	0.0003358480	Asia
Asia|hCoV-19/Indonesia/JK-EIJK-03/2020|EPI ISL 437191|B|Indonesia|2020-03-27	Asia|hCoV-19/India/GJ-GBRC338a/2020|EPI ISL 512075|B.1.247|India|2020-07-09	0.0004366621	Asia
Asia|hCoV-19/Vietnam/VNHN 3085/2020|EPI ISL 455703|B.1.1|Vietnam|2020-03-27	Asia|hCoV-19/India/GJ-GBRC338a/2020|EPI ISL 512075|B.1.247|India|2020-07-09	0.0003694574	Asia
Asia|hCoV-19/Saudi Arabia/KFSHRC43/2020|EPI ISL 507036|B.1.247|Saudi Arabia|2020-03-27	Asia|hCoV-19/India/GJ-GBRC338a/2020|EPI ISL 512075|B.1.247|India|2020-07-09	0.0002014924	Asia
Asia|hCoV-19/Georgia/Tb-1352/2020|EPI ISL 420140|B.1|Georgia|2020-03-28	Asia|hCoV-19/India/GJ-GBRC338a/2020|EPI ISL 512075|B.1.247|India|2020-07-09	0.0003022570	Asia
Asia|hCoV-19/South Korea/KCDC2189/2020|EPI ISL 506983|B.1.5|South Korea|2020-03-28	Asia|hCoV-19/India/GJ-GBRC338a/2020|EPI ISL 512075|B.1.247|India|2020-07-09	0.0003694513	Asia
Asia|hCoV-19/Thailand/Bangkok-0043/2020|EPI ISL 429179|B.1.5|Thailand|2020-03-28	Asia|hCoV-19/India/GJ-GBRC338a/2020|EPI ISL 512075|B.1.247|India|2020-07-09	0.0003358579	Asia
Asia|hCoV-19/South Korea/KCDC2190/2020|EPI ISL 506984|B.1|South Korea|2020-03-28	Asia|hCoV-19/India/GJ-GBRC338a/2020|EPI ISL 512075|B.1.247|India|2020-07-09	0.0004366751	Asia
Asia|hCoV-19/Saudi Arabia/KAUST-Madinah238/2020|EPI ISL 437733|B.1.246|Saudi Arabia|2020-03-29	Asia|hCoV-19/India/GJ-GBRC338a/2020|EPI ISL 512075|B.1.247|India|2020-07-09	0.0002350792	Asia
Asia|hCoV-19/Singapore/930/2020|EPI ISL 538462|B.1|Singapore|2020-03-29	Asia|hCoV-19/India/GJ-GBRC338a/2020|EPI ISL 512075|B.1.247|India|2020-07-09	0.0002686550	Asia
Asia|hCoV-19/Oman/RESP-20-6417/2020|EPI ISL 457996|B.1|Oman|2020-03-29	Asia|hCoV-19/India/GJ-GBRC338a/2020|EPI ISL 512075|B.1.247|India|2020-07-09	0.0003694574	Asia
Asia|hCoV-19/Saudi Arabia/KAUST-Madinah255/2020|EPI ISL 437739|B.1.36.6|Saudi Arabia|2020-03-29	Asia|hCoV-19/India/GJ-GBRC338a/2020|EPI ISL 512075|B.1.247|India|2020-07-09	0.0002686550	Asia
Asia|hCoV-19/Indonesia/JI-ITD-1273V/2020|EPI ISL 529964|B|Indonesia|2020-03-30	Asia|hCoV-19/India/GJ-GBRC338a/2020|EPI ISL 512075|B.1.247|India|2020-07-09	0.0005375040	Asia
Asia|hCoV-19/Saudi Arabia/KAUST-Madinah254/2020|EPI ISL 437738|B.1.246|Saudi Arabia|2020-03-30	Asia|hCoV-19/India/GJ-GBRC338a/2020|EPI ISL 512075|B.1.247|India|2020-07-09	0.0001678991	Asia
Asia|hCoV-19/Malaysia/3499/2020|EPI ISL 501205|B.6|Malaysia|2020-03-30	Asia|hCoV-19/India/GJ-GBRC338a/2020|EPI ISL 512075|B.1.247|India|2020-07-09	0.0006046987	Asia
Asia|hCoV-19/Malaysia/IMR WC9127/2020|EPI ISL 459956|B.6|Malaysia|2020-03-30	Asia|hCoV-19/India/GJ-GBRC338a/2020|EPI ISL 512075|B.1.247|India|2020-07-09	0.0006046988	Asia
Asia|hCoV-19/India/WB-IK5/2020|EPI ISL 508376|B.1.5|India|2020-03-31	Asia|hCoV-19/India/GJ-GBRC338a/2020|EPI ISL 512075|B.1.247|India|2020-07-09	0.0003022570	Asia
Asia|hCoV-19/Japan/PG-0355/2020|EPI ISL 480027|B.1.1|Japan|2020-03-31	Asia|hCoV-19/India/GJ-GBRC338a/2020|EPI ISL 512075|B.1.247|India|2020-07-09	0.0003694745	Asia
Asia|hCoV-19/India/TG-CCMB-J057/2020|EPI ISL 447563|B.6|India|2020-03-31	Asia|hCoV-19/India/GJ-GBRC338a/2020|EPI ISL 512075|B.1.247|India|2020-07-09	0.0007056112	Asia
Asia|hCoV-19/Singapore/933/2020|EPI ISL 538465|B.6|Singapore|2020-03-31	Asia|hCoV-19/India/GJ-GBRC338a/2020|EPI ISL 512075|B.1.247|India|2020-07-09	0.0006046988	Asia
Asia|hCoV-19/Israel/2089861/2020|EPI ISL 447361|B.1|Israel|2020-04-01	Asia|hCoV-19/India/GJ-GBRC338a/2020|EPI ISL 512075|B.1.247|India|2020-07-09	0.0002686550	Asia
Asia|hCoV-19/India/TG-CCMB-J283/2020|EPI ISL 450328|B.6|India|2020-04-01	Asia|hCoV-19/India/GJ-GBRC338a/2020|EPI ISL 512075|B.1.247|India|2020-07-09	0.0006046988	Asia
Asia|hCoV-19/Saudi Arabia/KAUST-MADINAH281/2020|EPI ISL 513125|B.1.246|Saudi Arabia|2020-04-01	Asia|hCoV-19/India/GJ-GBRC338a/2020|EPI ISL 512075|B.1.247|India|2020-07-09	0.0002014831	Asia
Asia|hCoV-19/India/TG-CCMB-J206/2020|EPI ISL 447569|B.6|India|2020-04-01	Asia|hCoV-19/India/GJ-GBRC338a/2020|EPI ISL 512075|B.1.247|India|2020-07-09	0.0006719969	Asia
Asia|hCoV-19/India/TG-CCMB-J222/2020|EPI ISL 450332|B.6|India|2020-04-01	Asia|hCoV-19/India/GJ-GBRC338a/2020|EPI ISL 512075|B.1.247|India|2020-07-09	0.0006046988	Asia
Asia|hCoV-19/India/TG-CCMB-J232/2020|EPI ISL 447576|B.6|India|2020-04-02	Asia|hCoV-19/India/GJ-GBRC338a/2020|EPI ISL 512075|B.1.247|India|2020-07-09	0.0008065129	Asia
Asia|hCoV-19/Japan/PG-0513/2020|EPI ISL 480171|B.1.1|Japan|2020-04-02	Asia|hCoV-19/India/GJ-GBRC338a/2020|EPI ISL 512075|B.1.247|India|2020-07-09	0.0003358635	Asia
Asia|hCoV-19/Taiwan/TSGH-23/2020|EPI ISL 436108|B.1|Taiwan|2020-04-02	Asia|hCoV-19/India/GJ-GBRC338a/2020|EPI ISL 512075|B.1.247|India|2020-07-09	0.0002686550	Asia
Asia|hCoV-19/India/TG-CCMB-J458/2020|EPI ISL 447575|B.6|India|2020-04-02	Asia|hCoV-19/India/GJ-GBRC338a/2020|EPI ISL 512075|B.1.247|India|2020-07-09	0.0007056112	Asia
Asia|hCoV-19/SaudiArabia/KAUST-JEDDAH756/2020|EPI ISL 512999|B.1.1|Saudi Arabia|2020-04-03	Asia|hCoV-19/India/GJ-GBRC338a/2020|EPI ISL 512075|B.1.247|India|2020-07-09	0.0003022710	Asia
Asia|hCoV-19/Hong Kong/VM20008964-2/2020|EPI ISL 539851|B.1.1|Hong Kong|2020-04-03	Asia|hCoV-19/India/GJ-GBRC338a/2020|EPI ISL 512075|B.1.247|India|2020-07-09	0.0003358635	Asia
Asia|hCoV-19/Saudi Arabia/KAIMRC64/2020|EPI ISL 507028|B.1.246|Saudi Arabia|2020-04-03	Asia|hCoV-19/India/GJ-GBRC338a/2020|EPI ISL 512075|B.1.247|India|2020-07-09	0.0001678991	Asia
Asia|hCoV-19/Israel/13077558/2020|EPI ISL 447432|B.1|Israel|2020-04-03	Asia|hCoV-19/India/GJ-GBRC338a/2020|EPI ISL 512075|B.1.247|India|2020-07-09	0.0003022570	Asia
Asia|hCoV-19/Israel/13077823/2020|EPI ISL 447424|B.1.3|Israel|2020-04-04	Asia|hCoV-19/India/GJ-GBRC338a/2020|EPI ISL 512075|B.1.247|India|2020-07-09	0.0004366420	Asia
Asia|hCoV-19/India/MH-CCMB-NIV1/2020|EPI ISL 450321|B.6|India|2020-04-04	Asia|hCoV-19/India/GJ-GBRC338a/2020|EPI ISL 512075|B.1.247|India|2020-07-09	0.0006383250	Asia
Asia|hCoV-19/India/OR-RMRC24/2020|EPI ISL 455775|B.1.246|India|2020-04-04	Asia|hCoV-19/India/GJ-GBRC338a/2020|EPI ISL 512075|B.1.247|India|2020-07-09	0.0001678991	Asia
Asia|hCoV-19/Israel/13077846/2020|EPI ISL 447422|B.1.3|Israel|2020-04-04	Asia|hCoV-19/India/GJ-GBRC338a/2020|EPI ISL 512075|B.1.247|India|2020-07-09	0.0004366550	Asia
Asia|hCoV-19/India/GJ-GBRC1s/2020|EPI ISL 426415|B.1|India|2020-04-05	Asia|hCoV-19/India/GJ-GBRC338a/2020|EPI ISL 512075|B.1.247|India|2020-07-09	0.0004366880	Asia
Asia|hCoV-19/United Arab Emirates/L920643384/2020|EPI ISL 520731|A|United Arab Emirates|2020-04-05	Asia|hCoV-19/India/GJ-GBRC338a/2020|EPI ISL 512075|B.1.247|India|2020-07-09	0.0006383332	Asia
Asia|hCoV-19/India/WB-IK8/2020|EPI ISL 511901|A|India|2020-04-05	Asia|hCoV-19/India/GJ-GBRC338a/2020|EPI ISL 512075|B.1.247|India|2020-07-09	0.0006047065	Asia
Asia|hCoV-19/SaudiArabia/KAUST-MADINAH519/2020|EPI ISL 513166|B.1.246|Saudi Arabia|2020-04-05	Asia|hCoV-19/India/GJ-GBRC338a/2020|EPI ISL 512075|B.1.247|India|2020-07-09	0.0001678991	Asia
Asia|hCoV-19/SaudiArabia/KAUST-JEDDAH927/2020|EPI ISL 513056|B.1.1|Saudi Arabia|2020-04-06	Asia|hCoV-19/India/GJ-GBRC338a/2020|EPI ISL 512075|B.1.247|India|2020-07-09	0.0003694745	Asia
Asia|hCoV-19/Singapore/947/2020|EPI ISL 538481|B.1|Singapore|2020-04-06	Asia|hCoV-19/India/GJ-GBRC338a/2020|EPI ISL 512075|B.1.247|India|2020-07-09	0.0002686550	Asia
Asia|hCoV-19/SaudiArabia/KAUST-JEDDAH916/2020|EPI ISL 513047|B.1.5|Saudi Arabia|2020-04-06	Asia|hCoV-19/India/GJ-GBRC338a/2020|EPI ISL 512075|B.1.247|India|2020-07-09	0.0003358635	Asia
Asia|hCoV-19/Saudi Arabia/KAUST-Makkah227/2020|EPI ISL 437723|B.1.36.6|Saudi Arabia|2020-04-06	Asia|hCoV-19/India/GJ-GBRC338a/2020|EPI ISL 512075|B.1.247|India|2020-07-09	0.0002350684	Asia
Asia|hCoV-19/Japan/PG-0507/2020|EPI ISL 480166|B.1.1|Japan|2020-04-07	Asia|hCoV-19/India/GJ-GBRC338a/2020|EPI ISL 512075|B.1.247|India|2020-07-09	0.0004030713	Asia
Asia|hCoV-19/United Arab Emirates/L920647430/2020|EPI ISL 520733|A|United Arab Emirates|2020-04-07	Asia|hCoV-19/India/GJ-GBRC338a/2020|EPI ISL 512075|B.1.247|India|2020-07-09	0.0006047244	Asia
Asia|hCoV-19/Singapore/951/2020|EPI ISL 538485|B.6|Singapore|2020-04-07	Asia|hCoV-19/India/GJ-GBRC338a/2020|EPI ISL 512075|B.1.247|India|2020-07-09	0.0006383061	Asia
Asia|hCoV-19/Hong Kong/HKU-200723-056/2020|EPI ISL 497823|B.1.1|Hong Kong|2020-04-07	Asia|hCoV-19/India/GJ-GBRC338a/2020|EPI ISL 512075|B.1.247|India|2020-07-09	0.0004030646	Asia
Asia|hCoV-19/Oman/12096/2020|EPI ISL 491147|B.1.1.27|Oman|2020-04-08	Asia|hCoV-19/India/GJ-GBRC338a/2020|EPI ISL 512075|B.1.247|India|2020-07-09	0.0004702829	Asia
Asia|hCoV-19/Bangladesh/CHRF-0009/2020|EPI ISL 468077|B.1.1.316|Bangladesh|2020-04-08	Asia|hCoV-19/India/GJ-GBRC338a/2020|EPI ISL 512075|B.1.247|India|2020-07-09	0.0003358791	Asia
Asia|hCoV-19/Vietnam/VNHN 4806/2020|EPI ISL 455711|B.1.1|Vietnam|2020-04-08	Asia|hCoV-19/India/GJ-GBRC338a/2020|EPI ISL 512075|B.1.247|India|2020-07-09	0.0003694745	Asia
Asia|hCoV-19/Jordan/SR-0335/2020|EPI ISL 450187|B.1.246|Jordan|2020-04-08	Asia|hCoV-19/India/GJ-GBRC338a/2020|EPI ISL 512075|B.1.247|India|2020-07-09	0.0002014831	Asia
Asia|hCoV-19/Vietnam/VNHN 4868/2020|EPI ISL 455710|B.1.1|Vietnam|2020-04-09	Asia|hCoV-19/India/GJ-GBRC338a/2020|EPI ISL 512075|B.1.247|India|2020-07-09	0.0003358635	Asia
Asia|hCoV-19/SaudiArabia/KAUST-JEDDAH493/2020|EPI ISL 512936|B.1.186|Saudi Arabia|2020-04-09	Asia|hCoV-19/India/GJ-GBRC338a/2020|EPI ISL 512075|B.1.247|India|2020-07-09	0.0002014924	Asia
Asia|hCoV-19/Israel/CVL-n-6744/2020|EPI ISL 474958|B.1.1|Israel|2020-04-09	Asia|hCoV-19/India/GJ-GBRC338a/2020|EPI ISL 512075|B.1.247|India|2020-07-09	0.0006383947	Asia
Asia|hCoV-19/Japan/Donner12/2020|EPI ISL 438956|B.1.1|Japan|2020-04-09	Asia|hCoV-19/India/GJ-GBRC338a/2020|EPI ISL 512075|B.1.247|India|2020-07-09	0.0003358635	Asia
Asia|hCoV-19/Malaysia/IMR WC13946/2020|EPI ISL 490047|B.6|Malaysia|2020-04-10	Asia|hCoV-19/India/GJ-GBRC338a/2020|EPI ISL 512075|B.1.247|India|2020-07-09	0.0007055668	Asia
Asia|hCoV-19/Vietnam/VNHN 4864/2020|EPI ISL 455708|B.1.1|Vietnam|2020-04-10	Asia|hCoV-19/India/GJ-GBRC338a/2020|EPI ISL 512075|B.1.247|India|2020-07-09	0.0003694574	Asia
Asia|hCoV-19/Israel/n14292/2020|EPI ISL 483712|B.1.3|Israel|2020-04-10	Asia|hCoV-19/India/GJ-GBRC338a/2020|EPI ISL 512075|B.1.247|India|2020-07-09	0.0004030392	Asia
Asia|hCoV-19/Malaysia/IMR WC12897/2020|EPI ISL 490015|B.1.178|Malaysia|2020-04-10	Asia|hCoV-19/India/GJ-GBRC338a/2020|EPI ISL 512075|B.1.247|India|2020-07-09	0.0005038764	Asia
Asia|hCoV-19/Oman/205028472/2020|EPI ISL 458119|B.1.1.27|Oman|2020-04-11	Asia|hCoV-19/India/GJ-GBRC338a/2020|EPI ISL 512075|B.1.247|India|2020-07-09	0.0004030832	Asia
Asia|hCoV-19/India/GJ-GBRC95a/2020|EPI ISL 450782|B.1.247|India|2020-04-11	Asia|hCoV-19/India/GJ-GBRC338a/2020|EPI ISL 512075|B.1.247|India|2020-07-09	0.0002350901	Asia
Asia|hCoV-19/South Korea/KCDC2202/2020|EPI ISL 506995|B.1|South Korea|2020-04-11	Asia|hCoV-19/India/GJ-GBRC338a/2020|EPI ISL 512075|B.1.247|India|2020-07-09	0.0003358480	Asia
Asia|hCoV-19/Israel/CVL-n-7422/2020|EPI ISL 475023|B.1|Israel|2020-04-11	Asia|hCoV-19/India/GJ-GBRC338a/2020|EPI ISL 512075|B.1.247|India|2020-07-09	0.0002686550	Asia
Asia|hCoV-19/Oman/16904/2020|EPI ISL 525423|B.1|Oman|2020-04-12	Asia|hCoV-19/India/GJ-GBRC338a/2020|EPI ISL 512075|B.1.247|India|2020-07-09	0.0004366218	Asia
Asia|hCoV-19/Oman/205028718/2020|EPI ISL 457702|B.1.1|Oman|2020-04-12	Asia|hCoV-19/India/GJ-GBRC338a/2020|EPI ISL 512075|B.1.247|India|2020-07-09	0.0003694745	Asia
Asia|hCoV-19/India/TG-CCMB-K272/2020|EPI ISL 458070|B.6|India|2020-04-12	Asia|hCoV-19/India/GJ-GBRC338a/2020|EPI ISL 512075|B.1.247|India|2020-07-09	0.0007056111	Asia
Asia|hCoV-19/Malaysia/8451/2020|EPI ISL 501222|B.1.98|Malaysia|2020-04-12	Asia|hCoV-19/India/GJ-GBRC338a/2020|EPI ISL 512075|B.1.247|India|2020-07-09	0.0004368915	Asia
Asia|hCoV-19/India/GJ-GBRC4/2020|EPI ISL 435051|B.1|India|2020-04-13	Asia|hCoV-19/India/GJ-GBRC338a/2020|EPI ISL 512075|B.1.247|India|2020-07-09	0.0003694574	Asia
Asia|hCoV-19/India/WB-IK9/2020|EPI ISL 508407|B.1.5|India|2020-04-13	Asia|hCoV-19/India/GJ-GBRC338a/2020|EPI ISL 512075|B.1.247|India|2020-07-09	0.0002686674	Asia
Asia|hCoV-19/South Korea/KCDC2209/2020|EPI ISL 510548|B.1|South Korea|2020-04-13	Asia|hCoV-19/India/GJ-GBRC338a/2020|EPI ISL 512075|B.1.247|India|2020-07-09	0.0003358424	Asia
Asia|hCoV-19/Oman/205028997/2020|EPI ISL 458120|B.1.1.27|Oman|2020-04-13	Asia|hCoV-19/India/GJ-GBRC338a/2020|EPI ISL 512075|B.1.247|India|2020-07-09	0.0005038849	Asia
Asia|hCoV-19/India/TG-CCMB-K499/2020|EPI ISL 447865|B.6|India|2020-04-14	Asia|hCoV-19/India/GJ-GBRC338a/2020|EPI ISL 512075|B.1.247|India|2020-07-09	0.0006383546	Asia
Asia|hCoV-19/Kazakhstan/16183/2020|EPI ISL 454576|A.2|Kazakhstan|2020-04-14	Asia|hCoV-19/India/GJ-GBRC338a/2020|EPI ISL 512075|B.1.247|India|2020-07-09	0.0006383061	Asia
Asia|hCoV-19/Japan/Donner21/2020|EPI ISL 438965|B.1.1|Japan|2020-04-14	Asia|hCoV-19/India/GJ-GBRC338a/2020|EPI ISL 512075|B.1.247|India|2020-07-09	0.0004030713	Asia
Asia|hCoV-19/Kazakhstan/16238/2020|EPI ISL 454498|A.2|Kazakhstan|2020-04-14	Asia|hCoV-19/India/GJ-GBRC338a/2020|EPI ISL 512075|B.1.247|India|2020-07-09	0.0007391365	Asia
Asia|hCoV-19/Israel/130710157/2020|EPI ISL 447465|B.1.1|Israel|2020-04-15	Asia|hCoV-19/India/GJ-GBRC338a/2020|EPI ISL 512075|B.1.247|India|2020-07-09	0.0005040606	Asia
Asia|hCoV-19/Israel/2113155/2020|EPI ISL 447349|B.1.3|Israel|2020-04-15	Asia|hCoV-19/India/GJ-GBRC338a/2020|EPI ISL 512075|B.1.247|India|2020-07-09	0.0004366347	Asia
Asia|hCoV-19/Israel/2113178/2020|EPI ISL 447345|B.1|Israel|2020-04-15	Asia|hCoV-19/India/GJ-GBRC338a/2020|EPI ISL 512075|B.1.247|India|2020-07-09	0.0002686675	Asia
Asia|hCoV-19/United Arab Emirates/L920667894/2020|EPI ISL 520736|B.1.1|United Arab Emirates|2020-04-15	Asia|hCoV-19/India/GJ-GBRC338a/2020|EPI ISL 512075|B.1.247|India|2020-07-09	0.0004030646	Asia
Asia|hCoV-19/Israel/CVL-n-8414/2020|EPI ISL 474983|B.1.3|Israel|2020-04-16	Asia|hCoV-19/India/GJ-GBRC338a/2020|EPI ISL 512075|B.1.247|India|2020-07-09	0.0004366477	Asia
Asia|hCoV-19/SaudiArabia/KAUST-JEDDAH504/2020|EPI ISL 512941|B.1.246|Saudi Arabia|2020-04-16	Asia|hCoV-19/India/GJ-GBRC338a/2020|EPI ISL 512075|B.1.247|India|2020-07-09	0.0001678991	Asia
Asia|hCoV-19/Israel/CVL-n-8411/2020|EPI ISL 475008|B.1.3|Israel|2020-04-16	Asia|hCoV-19/India/GJ-GBRC338a/2020|EPI ISL 512075|B.1.247|India|2020-07-09	0.0003694342	Asia
Asia|hCoV-19/India/TN-CCMB-C1-12/2020|EPI ISL 447584|B.6|India|2020-04-16	Asia|hCoV-19/India/GJ-GBRC338a/2020|EPI ISL 512075|B.1.247|India|2020-07-09	0.0006383357	Asia
Asia|hCoV-19/United Arab Emirates/L2004034664/2020|EPI ISL 520670|A|United Arab Emirates|2020-04-17	Asia|hCoV-19/India/GJ-GBRC338a/2020|EPI ISL 512075|B.1.247|India|2020-07-09	0.0006383332	Asia
Asia|hCoV-19/United Arab Emirates/L920066831/2020|EPI ISL 520717|B.1.1|United Arab Emirates|2020-04-17	Asia|hCoV-19/India/GJ-GBRC338a/2020|EPI ISL 512075|B.1.247|India|2020-07-09	0.0005375289	Asia
Asia|hCoV-19/United Arab Emirates/L2004034634/2020|EPI ISL 520669|B.1.1|United Arab Emirates|2020-04-17	Asia|hCoV-19/India/GJ-GBRC338a/2020|EPI ISL 512075|B.1.247|India|2020-07-09	0.0003022710	Asia
Asia|hCoV-19/Oman/24618/2020|EPI ISL 491129|B.1.1.27|Oman|2020-04-17	Asia|hCoV-19/India/GJ-GBRC338a/2020|EPI ISL 512075|B.1.247|India|2020-07-09	0.0004367026	Asia
Asia|hCoV-19/Oman/24647/2020|EPI ISL 491139|B.1.1|Oman|2020-04-18	Asia|hCoV-19/India/GJ-GBRC338a/2020|EPI ISL 512075|B.1.247|India|2020-07-09	0.0003358635	Asia
Asia|hCoV-19/SaudiArabia/KAUST-MAKKAH772/2020|EPI ISL 513242|B.1.247|Saudi Arabia|2020-04-18	Asia|hCoV-19/India/GJ-GBRC338a/2020|EPI ISL 512075|B.1.247|India|2020-07-09	0.0003022431	Asia
Asia|hCoV-19/United Arab Emirates/L2004034680/2020|EPI ISL 520671|B.1.5|United Arab Emirates|2020-04-18	Asia|hCoV-19/India/GJ-GBRC338a/2020|EPI ISL 512075|B.1.247|India|2020-07-09	0.0002686674	Asia
Asia|hCoV-19/SaudiArabia/KAUST-MAKKAH771/2020|EPI ISL 513241|B.1.247|Saudi Arabia|2020-04-18	Asia|hCoV-19/India/GJ-GBRC338a/2020|EPI ISL 512075|B.1.247|India|2020-07-09	0.0003694233	Asia
Asia|hCoV-19/Israel/CVL-n-9331/2020|EPI ISL 474970|B.1.3|Israel|2020-04-19	Asia|hCoV-19/India/GJ-GBRC338a/2020|EPI ISL 512075|B.1.247|India|2020-07-09	0.0003694342	Asia
Asia|hCoV-19/Taiwan/CGMH-CGU-26/2020|EPI ISL 452178|B.6|Taiwan|2020-04-19	Asia|hCoV-19/India/GJ-GBRC338a/2020|EPI ISL 512075|B.1.247|India|2020-07-09	0.0007391583	Asia
Asia|hCoV-19/India/WB-S17/2020|EPI ISL 455647|B.1|India|2020-04-19	Asia|hCoV-19/India/GJ-GBRC338a/2020|EPI ISL 512075|B.1.247|India|2020-07-09	0.0003022710	Asia
Asia|hCoV-19/India/MH-BJMC-1697/2020|EPI ISL 496521|B.6|India|2020-04-19	Asia|hCoV-19/India/GJ-GBRC338a/2020|EPI ISL 512075|B.1.247|India|2020-07-09	0.0007728666	Asia
Asia|hCoV-19/SaudiArabia/KAUST-MADINAH446/2020|EPI ISL 513159|B.1.160|Saudi Arabia|2020-04-20	Asia|hCoV-19/India/GJ-GBRC338a/2020|EPI ISL 512075|B.1.247|India|2020-07-09	0.0002350792	Asia
Asia|hCoV-19/Kazakhstan/21399/2020|EPI ISL 454502|B.1.246|Kazakhstan|2020-04-20	Asia|hCoV-19/India/GJ-GBRC338a/2020|EPI ISL 512075|B.1.247|India|2020-07-09	0.0001678991	Asia
Asia|hCoV-19/Israel/130711082/2020|EPI ISL 447456|B.1|Israel|2020-04-20	Asia|hCoV-19/India/GJ-GBRC338a/2020|EPI ISL 512075|B.1.247|India|2020-07-09	0.0003022570	Asia
Asia|hCoV-19/SaudiArabia/KAUST-MADINAH444/2020|EPI ISL 513158|B.1.160|Saudi Arabia|2020-04-20	Asia|hCoV-19/India/GJ-GBRC338a/2020|EPI ISL 512075|B.1.247|India|2020-07-09	0.0003022660	Asia
Asia|hCoV-19/SaudiArabia/KAUST-MAKKAH290/2020|EPI ISL 513214|B.1.247|Saudi Arabia|2020-04-21	Asia|hCoV-19/India/GJ-GBRC338a/2020|EPI ISL 512075|B.1.247|India|2020-07-09	0.0003022431	Asia
Asia|hCoV-19/Kazakhstan/NCB-5/2020|EPI ISL 435048|A.2|Kazakhstan|2020-04-21	Asia|hCoV-19/India/GJ-GBRC338a/2020|EPI ISL 512075|B.1.247|India|2020-07-09	0.0006719347	Asia
Asia|hCoV-19/Israel/CVL-n-10261/2020|EPI ISL 474991|B.1|Israel|2020-04-21	Asia|hCoV-19/India/GJ-GBRC338a/2020|EPI ISL 512075|B.1.247|India|2020-07-09	0.0003694574	Asia
Asia|hCoV-19/SaudiArabia/KAUST-JEDDAH546/2020|EPI ISL 512956|B.1.1|Saudi Arabia|2020-04-21	Asia|hCoV-19/India/GJ-GBRC338a/2020|EPI ISL 512075|B.1.247|India|2020-07-09	0.0002350792	Asia
Asia|hCoV-19/Oman/C-2673/2020|EPI ISL 491162|B.1.1|Oman|2020-04-22	Asia|hCoV-19/India/GJ-GBRC338a/2020|EPI ISL 512075|B.1.247|India|2020-07-09	0.0003358635	Asia
Asia|hCoV-19/Oman/C-3067/2020|EPI ISL 491171|B.1.1.27|Oman|2020-04-22	Asia|hCoV-19/India/GJ-GBRC338a/2020|EPI ISL 512075|B.1.247|India|2020-07-09	0.0005039356	Asia
Asia|hCoV-19/SaudiArabia/KAUST-JEDDAH566/2020|EPI ISL 512963|B.1.246|Saudi Arabia|2020-04-22	Asia|hCoV-19/India/GJ-GBRC338a/2020|EPI ISL 512075|B.1.247|India|2020-07-09	0.0001678991	Asia
Asia|hCoV-19/India/GJ-GBRC8/2020|EPI ISL 435055|B.1.36|India|2020-04-22	Asia|hCoV-19/India/GJ-GBRC338a/2020|EPI ISL 512075|B.1.247|India|2020-07-09	0.0003022520	Asia
Asia|hCoV-19/SaudiArabia/KAUST-JEDDAH535/2020|EPI ISL 512949|B.1.247|Saudi Arabia|2020-04-23	Asia|hCoV-19/India/GJ-GBRC338a/2020|EPI ISL 512075|B.1.247|India|2020-07-09	0.0002350684	Asia
Asia|hCoV-19/SaudiArabia/KAUST-MADINAH368/2020|EPI ISL 513142|B.1.261|Saudi Arabia|2020-04-23	Asia|hCoV-19/India/GJ-GBRC338a/2020|EPI ISL 512075|B.1.247|India|2020-07-09	0.0002014890	Asia
Asia|hCoV-19/SaudiArabia/KAUST-JEDDAH538/2020|EPI ISL 512951|B.1.5|Saudi Arabia|2020-04-23	Asia|hCoV-19/India/GJ-GBRC338a/2020|EPI ISL 512075|B.1.247|India|2020-07-09	0.0002686674	Asia
Asia|hCoV-19/SaudiArabia/KAUST-JEDDAH529/2020|EPI ISL 512946|B.1.1|Saudi Arabia|2020-04-23	Asia|hCoV-19/India/GJ-GBRC338a/2020|EPI ISL 512075|B.1.247|India|2020-07-09	0.0003022710	Asia
Asia|hCoV-19/United Arab Emirates/H8/2020|EPI ISL 528720|B.1|United Arab Emirates|2020-04-24	Asia|hCoV-19/India/GJ-GBRC338a/2020|EPI ISL 512075|B.1.247|India|2020-07-09	0.0004366953	Asia
Asia|hCoV-19/Japan/NGS-CD-235/2020|EPI ISL 481259|B.1.1.296|Japan|2020-04-24	Asia|hCoV-19/India/GJ-GBRC338a/2020|EPI ISL 512075|B.1.247|India|2020-07-09	0.0004367026	Asia
Asia|hCoV-19/Oman/RESP-20-B-2937/2020|EPI ISL 518848|B.6|Oman|2020-04-24	Asia|hCoV-19/India/GJ-GBRC338a/2020|EPI ISL 512075|B.1.247|India|2020-07-09	0.0007398234	Asia
Asia|hCoV-19/SaudiArabia/KAUST-MADINAH378/2020|EPI ISL 513143|B.1.247|Saudi Arabia|2020-04-24	Asia|hCoV-19/India/GJ-GBRC338a/2020|EPI ISL 512075|B.1.247|India|2020-07-09	0.0003022710	Asia
Asia|hCoV-19/Israel/CVL-n-11594/2020|EPI ISL 475017|B.1.1|Israel|2020-04-25	Asia|hCoV-19/India/GJ-GBRC338a/2020|EPI ISL 512075|B.1.247|India|2020-07-09	0.0003022710	Asia
Asia|hCoV-19/India/WB-IK22/2020|EPI ISL 508352|B.6|India|2020-04-25	Asia|hCoV-19/India/GJ-GBRC338a/2020|EPI ISL 512075|B.1.247|India|2020-07-09	0.0006383250	Asia
Asia|hCoV-19/India/KA-nimh-5297/2020|EPI ISL 486398|B.6|India|2020-04-25	Asia|hCoV-19/India/GJ-GBRC338a/2020|EPI ISL 512075|B.1.247|India|2020-07-09	0.0008738647	Asia
Asia|hCoV-19/India/WB-IK20/2020|EPI ISL 508350|B.1.5|India|2020-04-25	Asia|hCoV-19/India/GJ-GBRC338a/2020|EPI ISL 512075|B.1.247|India|2020-07-09	0.0003358635	Asia
Asia|hCoV-19/Oman/C-6069/2020|EPI ISL 491146|B.1.1.27|Oman|2020-04-26	Asia|hCoV-19/India/GJ-GBRC338a/2020|EPI ISL 512075|B.1.247|India|2020-07-09	0.0005375379	Asia
Asia|hCoV-19/India/GJ-GBRC92/2020|EPI ISL 447554|B.1.5|India|2020-04-26	Asia|hCoV-19/India/GJ-GBRC338a/2020|EPI ISL 512075|B.1.247|India|2020-07-09	0.0002686674	Asia
Asia|hCoV-19/India/GJ-GBRC17b/2020|EPI ISL 437446|B.1.36|India|2020-04-26	Asia|hCoV-19/India/GJ-GBRC338a/2020|EPI ISL 512075|B.1.247|India|2020-07-09	0.0003694745	Asia
Asia|hCoV-19/India/GJ-GBRC17a/2020|EPI ISL 437445|B.1.36|India|2020-04-26	Asia|hCoV-19/India/GJ-GBRC338a/2020|EPI ISL 512075|B.1.247|India|2020-07-09	0.0004030900	Asia
Asia|hCoV-19/Oman/RESP-20-B-3563/2020|EPI ISL 518853|B.1.1.27|Oman|2020-04-27	Asia|hCoV-19/India/GJ-GBRC338a/2020|EPI ISL 512075|B.1.247|India|2020-07-09	0.0004702829	Asia
Asia|hCoV-19/India/MH-MW5/2020|EPI ISL 508439|B.6|India|2020-04-27	Asia|hCoV-19/India/GJ-GBRC338a/2020|EPI ISL 512075|B.1.247|India|2020-07-09	0.0006046988	Asia
Asia|hCoV-19/Oman/RESP-20-B-3564/2020|EPI ISL 518854|B.1.1.27|Oman|2020-04-27	Asia|hCoV-19/India/GJ-GBRC338a/2020|EPI ISL 512075|B.1.247|India|2020-07-09	0.0005039082	Asia
Asia|hCoV-19/India/WB-IK27/2020|EPI ISL 508357|B.1.5|India|2020-04-27	Asia|hCoV-19/India/GJ-GBRC338a/2020|EPI ISL 512075|B.1.247|India|2020-07-09	0.0004030832	Asia
Asia|hCoV-19/Oman/C-9263/2020|EPI ISL 491133|B.1.1.27|Oman|2020-04-28	Asia|hCoV-19/India/GJ-GBRC338a/2020|EPI ISL 512075|B.1.247|India|2020-07-09	0.0004030832	Asia
Asia|hCoV-19/United Arab Emirates/L46302981/2020|EPI ISL 520716|B.4|United Arab Emirates|2020-04-28	Asia|hCoV-19/India/GJ-GBRC338a/2020|EPI ISL 512075|B.1.247|India|2020-07-09	0.0008064726	Asia
Asia|hCoV-19/United Arab Emirates/12B/2020|EPI ISL 528686|B.1.1|United Arab Emirates|2020-04-28	Asia|hCoV-19/India/GJ-GBRC338a/2020|EPI ISL 512075|B.1.247|India|2020-07-09	0.0003358791	Asia
Asia|hCoV-19/United Arab Emirates/16B/2020|EPI ISL 528690|B.1.1|United Arab Emirates|2020-04-28	Asia|hCoV-19/India/GJ-GBRC338a/2020|EPI ISL 512075|B.1.247|India|2020-07-09	0.0005375040	Asia
Asia|hCoV-19/India/TN-CCMB-C13/2020|EPI ISL 458035|B.6|India|2020-04-29	Asia|hCoV-19/India/GJ-GBRC338a/2020|EPI ISL 512075|B.1.247|India|2020-07-09	0.0007056112	Asia
Asia|hCoV-19/India/GJ-GBRC30/2020|EPI ISL 444461|B.1.36|India|2020-04-29	Asia|hCoV-19/India/GJ-GBRC338a/2020|EPI ISL 512075|B.1.247|India|2020-07-09	0.0002686550	Asia
Asia|hCoV-19/India/TN-CCMB-C20/2020|EPI ISL 471583|B.1.246|India|2020-04-29	Asia|hCoV-19/India/GJ-GBRC338a/2020|EPI ISL 512075|B.1.247|India|2020-07-09	0.0002014924	Asia
Asia|hCoV-19/India/GJ-GBRC75/2020|EPI ISL 447053|B.1.247|India|2020-04-29	Asia|hCoV-19/India/GJ-GBRC338a/2020|EPI ISL 512075|B.1.247|India|2020-07-09	0.0003022850	Asia
Asia|hCoV-19/India/GJ-GBRC36/2020|EPI ISL 444467|B.1.246|India|2020-04-29	Asia|hCoV-19/India/GJ-GBRC338a/2020|EPI ISL 512075|B.1.247|India|2020-07-09	0.0002686799	Asia
Asia|hCoV-19/India/GJ-GBRC29/2020|EPI ISL 444460|B.1|India|2020-04-30	Asia|hCoV-19/India/GJ-GBRC338a/2020|EPI ISL 512075|B.1.247|India|2020-07-09	0.0003022660	Asia
Asia|hCoV-19/India/RJ-S25/2020|EPI ISL 455655|B.1.5|India|2020-04-30	Asia|hCoV-19/India/GJ-GBRC338a/2020|EPI ISL 512075|B.1.247|India|2020-07-09	0.0003694403	Asia
Asia|hCoV-19/India/WB-S29/2020|EPI ISL 455658|A|India|2020-04-30	Asia|hCoV-19/India/GJ-GBRC338a/2020|EPI ISL 512075|B.1.247|India|2020-07-09	0.0007392487	Asia
Asia|hCoV-19/SaudiArabia/KAUST-MADINAH655/2020|EPI ISL 513175|B.1.246|Saudi Arabia|2020-04-30	Asia|hCoV-19/India/GJ-GBRC338a/2020|EPI ISL 512075|B.1.247|India|2020-07-09	0.0002686675	Asia
Asia|hCoV-19/Saudi Arabia/KAUST-JEDDAH576/2020|EPI ISL 512969|B.1.1|Saudi Arabia|2020-04-30	Asia|hCoV-19/India/GJ-GBRC338a/2020|EPI ISL 512075|B.1.247|India|2020-07-09	0.0002014924	Asia
Asia|hCoV-19/India/WB-IK32/2020|EPI ISL 508362|B.1|India|2020-05-01	Asia|hCoV-19/India/GJ-GBRC338a/2020|EPI ISL 512075|B.1.247|India|2020-07-09	0.0003358480	Asia
Asia|hCoV-19/India/WB-IK35/2020|EPI ISL 508364|B.1|India|2020-05-01	Asia|hCoV-19/India/GJ-GBRC338a/2020|EPI ISL 512075|B.1.247|India|2020-07-09	0.0004031932	Asia
Asia|hCoV-19/Oman/C-11911/2020|EPI ISL 491170|B.1.1|Oman|2020-05-01	Asia|hCoV-19/India/GJ-GBRC338a/2020|EPI ISL 512075|B.1.247|India|2020-07-09	0.0004030899	Asia
Asia|hCoV-19/Japan/Donner29/2020|EPI ISL 469287|B.1.1|Japan|2020-05-01	Asia|hCoV-19/India/GJ-GBRC338a/2020|EPI ISL 512075|B.1.247|India|2020-07-09	0.0004702690	Asia
Asia|hCoV-19/United Arab Emirates/L920716500/2020|EPI ISL 520742|B.4|United Arab Emirates|2020-05-02	Asia|hCoV-19/India/GJ-GBRC338a/2020|EPI ISL 512075|B.1.247|India|2020-07-09	0.0008401456	Asia
Asia|hCoV-19/India/GJ-GBRC51/2020|EPI ISL 444482|B.1.247|India|2020-05-02	Asia|hCoV-19/India/GJ-GBRC338a/2020|EPI ISL 512075|B.1.247|India|2020-07-09	0.0002014831	Asia
Asia|hCoV-19/India/GJ-GBRC124/2020|EPI ISL 455021|B.1.160|India|2020-05-02	Asia|hCoV-19/India/GJ-GBRC338a/2020|EPI ISL 512075|B.1.247|India|2020-07-09	0.0002014831	Asia
Asia|hCoV-19/India/GJ-GBRC122/2020|EPI ISL 455019|B.1.5|India|2020-05-02	Asia|hCoV-19/India/GJ-GBRC338a/2020|EPI ISL 512075|B.1.247|India|2020-07-09	0.0003022570	Asia
Asia|hCoV-19/India/WB-S56/2020|EPI ISL 455675|B.1.5|India|2020-05-03	Asia|hCoV-19/India/GJ-GBRC338a/2020|EPI ISL 512075|B.1.247|India|2020-07-09	0.0004030832	Asia
Asia|hCoV-19/India/KA-nimh-10559/2020|EPI ISL 486400|B.4|India|2020-05-03	Asia|hCoV-19/India/GJ-GBRC338a/2020|EPI ISL 512075|B.1.247|India|2020-07-09	0.0008401564	Asia
Asia|hCoV-19/India/GJ-GBRC68/2020|EPI ISL 447045|B.1.36|India|2020-05-03	Asia|hCoV-19/India/GJ-GBRC338a/2020|EPI ISL 512075|B.1.247|India|2020-07-09	0.0003358424	Asia
Asia|hCoV-19/India/GJ-GBRC88b/2020|EPI ISL 447550|B.1|India|2020-05-03	Asia|hCoV-19/India/GJ-GBRC338a/2020|EPI ISL 512075|B.1.247|India|2020-07-09	0.0003358579	Asia
Asia|hCoV-19/Kazakhstan/33496/2020|EPI ISL 454585|B.1.3|Kazakhstan|2020-05-04	Asia|hCoV-19/India/GJ-GBRC338a/2020|EPI ISL 512075|B.1.247|India|2020-07-09	0.0004702316	Asia
Asia|hCoV-19/India/WB-IK48/2020|EPI ISL 508375|B.1|India|2020-05-04	Asia|hCoV-19/India/GJ-GBRC338a/2020|EPI ISL 512075|B.1.247|India|2020-07-09	0.0003358480	Asia
Asia|hCoV-19/India/WB-IK44/2020|EPI ISL 508371|B.1|India|2020-05-04	Asia|hCoV-19/India/GJ-GBRC338a/2020|EPI ISL 512075|B.1.247|India|2020-07-09	0.0003358480	Asia
Asia|hCoV-19/Saudi Arabia/KAUST-JEDDAH723/2020|EPI ISL 512992|B.1.246|Saudi Arabia|2020-05-04	Asia|hCoV-19/India/GJ-GBRC338a/2020|EPI ISL 512075|B.1.247|India|2020-07-09	0.0001678991	Asia
Asia|hCoV-19/India/GJ-GBRC81a/2020|EPI ISL 447540|B.1.247|India|2020-05-05	Asia|hCoV-19/India/GJ-GBRC338a/2020|EPI ISL 512075|B.1.247|India|2020-07-09	0.0001007307	Asia
Asia|hCoV-19/India/GJ-GBRC76/2020|EPI ISL 447534|B.1.247|India|2020-05-05	Asia|hCoV-19/India/GJ-GBRC338a/2020|EPI ISL 512075|B.1.247|India|2020-07-09	0.0001343104	Asia
Asia|hCoV-19/India/GJ-GBRC77/2020|EPI ISL 447535|B.1.247|India|2020-05-05	Asia|hCoV-19/India/GJ-GBRC338a/2020|EPI ISL 512075|B.1.247|India|2020-07-09	0.0001343166	Asia
Asia|hCoV-19/United Arab Emirates/13/2020|EPI ISL 528687|B.1.1|United Arab Emirates|2020-05-05	Asia|hCoV-19/India/GJ-GBRC338a/2020|EPI ISL 512075|B.1.247|India|2020-07-09	0.0003694745	Asia
Asia|hCoV-19/SaudiArabia/KAUST-MADINAH605/2020|EPI ISL 513170|B.1.186|Saudi Arabia|2020-05-06	Asia|hCoV-19/India/GJ-GBRC338a/2020|EPI ISL 512075|B.1.247|India|2020-07-09	0.0002014831	Asia
Asia|hCoV-19/India/TN-CCMB-C21/2020|EPI ISL 471584|B|India|2020-05-06	Asia|hCoV-19/India/GJ-GBRC338a/2020|EPI ISL 512075|B.1.247|India|2020-07-09	0.0005038764	Asia
Asia|hCoV-19/India/TN-CCMB-C19/2020|EPI ISL 458040|B.1.1|India|2020-05-06	Asia|hCoV-19/India/GJ-GBRC338a/2020|EPI ISL 512075|B.1.247|India|2020-07-09	0.0004367026	Asia
Asia|hCoV-19/India/HR-TF38/2020|EPI ISL 508504|B.1.1.216|India|2020-05-06	Asia|hCoV-19/India/GJ-GBRC338a/2020|EPI ISL 512075|B.1.247|India|2020-07-09	0.0004030713	Asia
Asia|hCoV-19/Oman/C-15758/2020|EPI ISL 491141|B.1.1.27|Oman|2020-05-07	Asia|hCoV-19/India/GJ-GBRC338a/2020|EPI ISL 512075|B.1.247|India|2020-07-09	0.0004702830	Asia
Asia|hCoV-19/Japan/Donner34/2020|EPI ISL 469292|B.1.1|Japan|2020-05-07	Asia|hCoV-19/India/GJ-GBRC338a/2020|EPI ISL 512075|B.1.247|India|2020-07-09	0.0004702908	Asia
Asia|hCoV-19/Bangladesh/BCSIR-NILMRC-053/2020|EPI ISL 465163|B.1.1.316|Bangladesh|2020-05-07	Asia|hCoV-19/India/GJ-GBRC338a/2020|EPI ISL 512075|B.1.247|India|2020-07-09	0.0004030899	Asia
Asia|hCoV-19/Japan/Donner33/2020|EPI ISL 469291|B.1.1|Japan|2020-05-07	Asia|hCoV-19/India/GJ-GBRC338a/2020|EPI ISL 512075|B.1.247|India|2020-07-09	0.0004030713	Asia
Asia|hCoV-19/Oman/205034466/2020|EPI ISL 457705|B.1.1.27|Oman|2020-05-08	Asia|hCoV-19/India/GJ-GBRC338a/2020|EPI ISL 512075|B.1.247|India|2020-07-09	0.0004030765	Asia
Asia|hCoV-19/India/MH-NCCS-NR570/2020|EPI ISL 496587|B.1|India|2020-05-08	Asia|hCoV-19/India/GJ-GBRC338a/2020|EPI ISL 512075|B.1.247|India|2020-07-09	0.0003358480	Asia
Asia|hCoV-19/Bangladesh/BARJ-CVASU-CTG-506/2020|EPI ISL 450342|A|Bangladesh|2020-05-08	Asia|hCoV-19/India/GJ-GBRC338a/2020|EPI ISL 512075|B.1.247|India|2020-07-09	0.0007728409	Asia
Asia|hCoV-19/SaudiArabia/KAUST-MADINAH688/2020|EPI ISL 513178|A|Saudi Arabia|2020-05-08	Asia|hCoV-19/India/GJ-GBRC338a/2020|EPI ISL 512075|B.1.247|India|2020-07-09	0.0005375288	Asia
Asia|hCoV-19/Kazakhstan/38716/2020|EPI ISL 454575|B.1.3|Kazakhstan|2020-05-09	Asia|hCoV-19/India/GJ-GBRC338a/2020|EPI ISL 512075|B.1.247|India|2020-07-09	0.0005038299	Asia
Asia|hCoV-19/Oman/C-16516/2020|EPI ISL 491153|B.1.1|Oman|2020-05-09	Asia|hCoV-19/India/GJ-GBRC338a/2020|EPI ISL 512075|B.1.247|India|2020-07-09	0.0004703125	Asia
Asia|hCoV-19/India/KA-nimh-13855/2020|EPI ISL 515954|A|India|2020-05-09	Asia|hCoV-19/India/GJ-GBRC338a/2020|EPI ISL 512075|B.1.247|India|2020-07-09	0.0006719745	Asia
Asia|hCoV-19/Bangladesh/BCSIR-NILMRC-088/2020|EPI ISL 466686|B.1|Bangladesh|2020-05-09	Asia|hCoV-19/India/GJ-GBRC338a/2020|EPI ISL 512075|B.1.247|India|2020-07-09	0.0003694745	Asia
Asia|hCoV-19/Oman/205035037/2020|EPI ISL 491968|B.1.1.27|Oman|2020-05-10	Asia|hCoV-19/India/GJ-GBRC338a/2020|EPI ISL 512075|B.1.247|India|2020-07-09	0.0004366953	Asia
Asia|hCoV-19/Bangladesh/BARJ-CVASU-CTG-518/2020|EPI ISL 450345|A|Bangladesh|2020-05-10	Asia|hCoV-19/India/GJ-GBRC338a/2020|EPI ISL 512075|B.1.247|India|2020-07-09	0.0007055876	Asia
Asia|hCoV-19/Malaysia/IMR WC55122/2020|EPI ISL 490089|B.1.1.1|Malaysia|2020-05-10	Asia|hCoV-19/India/GJ-GBRC338a/2020|EPI ISL 512075|B.1.247|India|2020-07-09	0.0006049557	Asia
Asia|hCoV-19/India/GJ-GBRC108/2020|EPI ISL 451153|B.1.36|India|2020-05-10	Asia|hCoV-19/India/GJ-GBRC338a/2020|EPI ISL 512075|B.1.247|India|2020-07-09	0.0003358636	Asia
Asia|hCoV-19/Indonesia/EJ-ITD-8402NT/2020|EPI ISL 529138|B.1.246|Indonesia|2020-05-11	Asia|hCoV-19/India/GJ-GBRC338a/2020|EPI ISL 512075|B.1.247|India|2020-07-09	0.0001678991	Asia
Asia|hCoV-19/India/TG-CCMB-L988/2020|EPI ISL 458064|B.1|India|2020-05-11	Asia|hCoV-19/India/GJ-GBRC338a/2020|EPI ISL 512075|B.1.247|India|2020-07-09	0.0004030884	Asia
Asia|hCoV-19/India/TG-CCMB-L1021/2020|EPI ISL 458046|B.1.1.8|India|2020-05-11	Asia|hCoV-19/India/GJ-GBRC338a/2020|EPI ISL 512075|B.1.247|India|2020-07-09	0.0005711721	Asia
Asia|hCoV-19/India/TG-CCMB-L1026/2020|EPI ISL 458050|B.1.1.8|India|2020-05-11	Asia|hCoV-19/India/GJ-GBRC338a/2020|EPI ISL 512075|B.1.247|India|2020-07-09	0.0006048108	Asia
Asia|hCoV-19/SaudiArabia/KAUST-MADINAH958/2020|EPI ISL 513208|B.1.36|Saudi Arabia|2020-05-12	Asia|hCoV-19/India/GJ-GBRC338a/2020|EPI ISL 512075|B.1.247|India|2020-07-09	0.0003694403	Asia
Asia|hCoV-19/United Arab Emirates/38/2020|EPI ISL 528698|B.1.1|United Arab Emirates|2020-05-12	Asia|hCoV-19/India/GJ-GBRC338a/2020|EPI ISL 512075|B.1.247|India|2020-07-09	0.0004366953	Asia
Asia|hCoV-19/India/HR-TF41/2020|EPI ISL 508506|B.1.36|India|2020-05-12	Asia|hCoV-19/India/GJ-GBRC338a/2020|EPI ISL 512075|B.1.247|India|2020-07-09	0.0003694403	Asia
Asia|hCoV-19/India/KA-IB35/2020|EPI ISL 508314|B.6|India|2020-05-12	Asia|hCoV-19/India/GJ-GBRC338a/2020|EPI ISL 512075|B.1.247|India|2020-07-09	0.0006386871	Asia
Asia|hCoV-19/United Arab Emirates/L3290161092/2020|EPI ISL 520681|B.1.5|United Arab Emirates|2020-05-13	Asia|hCoV-19/India/GJ-GBRC338a/2020|EPI ISL 512075|B.1.247|India|2020-07-09	0.0004367026	Asia
Asia|hCoV-19/Bangladesh/BARJ-CVASU-CTG-502/2020|EPI ISL 450340|A|Bangladesh|2020-05-13	Asia|hCoV-19/India/GJ-GBRC338a/2020|EPI ISL 512075|B.1.247|India|2020-07-09	0.0007055877	Asia
Asia|hCoV-19/India/TG-CCMB-OM1/2020|EPI ISL 495274|B.1.1.8|India|2020-05-13	Asia|hCoV-19/India/GJ-GBRC338a/2020|EPI ISL 512075|B.1.247|India|2020-07-09	0.0004366622	Asia
Asia|hCoV-19/United Arab Emirates/L3290162047/2020|EPI ISL 520682|B.1.1|United Arab Emirates|2020-05-13	Asia|hCoV-19/India/GJ-GBRC338a/2020|EPI ISL 512075|B.1.247|India|2020-07-09	0.0004366695	Asia
Asia|hCoV-19/Japan/Donner37/2020|EPI ISL 469295|B.1.1|Japan|2020-05-14	Asia|hCoV-19/India/GJ-GBRC338a/2020|EPI ISL 512075|B.1.247|India|2020-07-09	0.0004030713	Asia
Asia|hCoV-19/United Arab Emirates/L2005036025/2020|EPI ISL 520674|B.1|United Arab Emirates|2020-05-14	Asia|hCoV-19/India/GJ-GBRC338a/2020|EPI ISL 512075|B.1.247|India|2020-07-09	0.0003694731	Asia
Asia|hCoV-19/India/KA-nimh-19188/2020|EPI ISL 515967|B.4|India|2020-05-14	Asia|hCoV-19/India/GJ-GBRC338a/2020|EPI ISL 512075|B.1.247|India|2020-07-09	0.0009074480	Asia
Asia|hCoV-19/India/WB-IK70/2020|EPI ISL 511904|B.1.5|India|2020-05-14	Asia|hCoV-19/India/GJ-GBRC338a/2020|EPI ISL 512075|B.1.247|India|2020-07-09	0.0003694403	Asia
Asia|hCoV-19/Oman/205036082/2020|EPI ISL 491973|B.1.1.27|Oman|2020-05-15	Asia|hCoV-19/India/GJ-GBRC338a/2020|EPI ISL 512075|B.1.247|India|2020-07-09	0.0004703108	Asia
Asia|hCoV-19/India/TG-CCMB-OM9/2020|EPI ISL 495297|B.1.1.8|India|2020-05-15	Asia|hCoV-19/India/GJ-GBRC338a/2020|EPI ISL 512075|B.1.247|India|2020-07-09	0.0005038615	Asia
Asia|hCoV-19/Pakistan/KPK-KUST-SJTU/2020|EPI ISL 513925|B.1|Pakistan|2020-05-15	Asia|hCoV-19/India/GJ-GBRC338a/2020|EPI ISL 512075|B.1.247|India|2020-07-09	0.0005711097	Asia
Asia|hCoV-19/Hong Kong/HKU-200723-106/2020|EPI ISL 498271|B.1|Hong Kong|2020-05-15	Asia|hCoV-19/India/GJ-GBRC338a/2020|EPI ISL 512075|B.1.247|India|2020-07-09	0.0003358480	Asia
Asia|hCoV-19/India/KA-nimh-19696/2020|EPI ISL 515971|B.1.1|India|2020-05-16	Asia|hCoV-19/India/GJ-GBRC338a/2020|EPI ISL 512075|B.1.247|India|2020-07-09	0.0005039166	Asia
Asia|hCoV-19/Oman/205036179/2020|EPI ISL 491976|B.1.1.27|Oman|2020-05-16	Asia|hCoV-19/India/GJ-GBRC338a/2020|EPI ISL 512075|B.1.247|India|2020-07-09	0.0005375199	Asia
Asia|hCoV-19/India/GJ-GBRC146b/2020|EPI ISL 458107|B.1|India|2020-05-16	Asia|hCoV-19/India/GJ-GBRC338a/2020|EPI ISL 512075|B.1.247|India|2020-07-09	0.0003694683	Asia
Asia|hCoV-19/India/MH-NCCS-NR1553/2020|EPI ISL 496562|B.1|India|2020-05-17	Asia|hCoV-19/India/GJ-GBRC338a/2020|EPI ISL 512075|B.1.247|India|2020-07-09	0.0003694403	Asia
Asia|hCoV-19/Oman/205036713/2020|EPI ISL 491983|B.1.1.27|Oman|2020-05-17	Asia|hCoV-19/India/GJ-GBRC338a/2020|EPI ISL 512075|B.1.247|India|2020-07-09	0.0004702969	Asia
Asia|hCoV-19/Oman/205036702/2020|EPI ISL 491982|B.1.1.27|Oman|2020-05-17	Asia|hCoV-19/India/GJ-GBRC338a/2020|EPI ISL 512075|B.1.247|India|2020-07-09	0.0004366751	Asia
Asia|hCoV-19/India/WB-IK83/2020|EPI ISL 508403|B.1|India|2020-05-17	Asia|hCoV-19/India/GJ-GBRC338a/2020|EPI ISL 512075|B.1.247|India|2020-07-09	0.0004030713	Asia
Asia|hCoV-19/United Arab Emirates/L3290224549/2020|EPI ISL 520690|A|United Arab Emirates|2020-05-18	Asia|hCoV-19/India/GJ-GBRC338a/2020|EPI ISL 512075|B.1.247|India|2020-07-09	0.0007392363	Asia
Asia|hCoV-19/India/GJ-GBRC150a/2020|EPI ISL 458112|B.1.36|India|2020-05-18	Asia|hCoV-19/India/GJ-GBRC338a/2020|EPI ISL 512075|B.1.247|India|2020-07-09	0.0003694574	Asia
Asia|hCoV-19/India/GJ-GBRC150b/2020|EPI ISL 458113|B.1.36|India|2020-05-18	Asia|hCoV-19/India/GJ-GBRC338a/2020|EPI ISL 512075|B.1.247|India|2020-07-09	0.0004366493	Asia
Asia|hCoV-19/United Arab Emirates/L3290223961/2020|EPI ISL 520689|A|United Arab Emirates|2020-05-18	Asia|hCoV-19/India/GJ-GBRC338a/2020|EPI ISL 512075|B.1.247|India|2020-07-09	0.0006719745	Asia
Asia|hCoV-19/India/OR-ILSCV25367/2020|EPI ISL 481110|B.1.1|India|2020-05-19	Asia|hCoV-19/India/GJ-GBRC338a/2020|EPI ISL 512075|B.1.247|India|2020-07-09	0.0005038848	Asia
Asia|hCoV-19/India/KA-IB22/2020|EPI ISL 508300|B.1.1|India|2020-05-19	Asia|hCoV-19/India/GJ-GBRC338a/2020|EPI ISL 512075|B.1.247|India|2020-07-09	0.0003694683	Asia
Asia|hCoV-19/United Arab Emirates/L3290235819/2020|EPI ISL 520691|B.1.1|United Arab Emirates|2020-05-19	Asia|hCoV-19/India/GJ-GBRC338a/2020|EPI ISL 512075|B.1.247|India|2020-07-09	0.0003358635	Asia
Asia|hCoV-19/India/OR-ILSCV25378/2020|EPI ISL 481111|A|India|2020-05-19	Asia|hCoV-19/India/GJ-GBRC338a/2020|EPI ISL 512075|B.1.247|India|2020-07-09	0.0006383734	Asia
Asia|hCoV-19/United Arab Emirates/L3290250769/2020|EPI ISL 520697|B.1.1|United Arab Emirates|2020-05-20	Asia|hCoV-19/India/GJ-GBRC338a/2020|EPI ISL 512075|B.1.247|India|2020-07-09	0.0003694683	Asia
Asia|hCoV-19/India/WB-IK90/2020|EPI ISL 508408|B.1|India|2020-05-20	Asia|hCoV-19/India/GJ-GBRC338a/2020|EPI ISL 512075|B.1.247|India|2020-07-09	0.0004702612	Asia
Asia|hCoV-19/United Arab Emirates/L3290264100/2020|EPI ISL 520704|B.1.1|United Arab Emirates|2020-05-20	Asia|hCoV-19/India/GJ-GBRC338a/2020|EPI ISL 512075|B.1.247|India|2020-07-09	0.0003694574	Asia
Asia|hCoV-19/India/WB-IK92/2020|EPI ISL 508410|B.1|India|2020-05-20	Asia|hCoV-19/India/GJ-GBRC338a/2020|EPI ISL 512075|B.1.247|India|2020-07-09	0.0003694574	Asia
Asia|hCoV-19/Oman/RESP-20-B-15133/2020|EPI ISL 518825|B.1.1.27|Oman|2020-05-21	Asia|hCoV-19/India/GJ-GBRC338a/2020|EPI ISL 512075|B.1.247|India|2020-07-09	0.0005038615	Asia
Asia|hCoV-19/India/TG-CCMB-L1208/2020|EPI ISL 471588|B.1|India|2020-05-21	Asia|hCoV-19/India/GJ-GBRC338a/2020|EPI ISL 512075|B.1.247|India|2020-07-09	0.0005374633	Asia
Asia|hCoV-19/India/MH-NCCS-NR2245/2020|EPI ISL 496572|B.1.247|India|2020-05-21	Asia|hCoV-19/India/GJ-GBRC338a/2020|EPI ISL 512075|B.1.247|India|2020-07-09	0.0003022431	Asia
Asia|hCoV-19/Oman/RESP-20-B-15173/2020|EPI ISL 518826|B.1.1.27|Oman|2020-05-21	Asia|hCoV-19/India/GJ-GBRC338a/2020|EPI ISL 512075|B.1.247|India|2020-07-09	0.0004030765	Asia
Asia|hCoV-19/South Korea/KCDC2299/2020|EPI ISL 510635|B.1.370|South Korea|2020-05-22	Asia|hCoV-19/India/GJ-GBRC338a/2020|EPI ISL 512075|B.1.247|India|2020-07-09	0.0004366420	Asia
Asia|hCoV-19/Oman/205038337/2020|EPI ISL 491996|B.1.1.27|Oman|2020-05-22	Asia|hCoV-19/India/GJ-GBRC338a/2020|EPI ISL 512075|B.1.247|India|2020-07-09	0.0004366824	Asia
Asia|hCoV-19/Oman/RESP-20-B-15879/2020|EPI ISL 518835|B.1.1.27|Oman|2020-05-22	Asia|hCoV-19/India/GJ-GBRC338a/2020|EPI ISL 512075|B.1.247|India|2020-07-09	0.0004366751	Asia
Asia|hCoV-19/Oman/205038157/2020|EPI ISL 491993|B.1.1.27|Oman|2020-05-22	Asia|hCoV-19/India/GJ-GBRC338a/2020|EPI ISL 512075|B.1.247|India|2020-07-09	0.0006719771	Asia
Asia|hCoV-19/Bangladesh/BCSIR-NILMRC-009/2020|EPI ISL 462095|B.1.1.316|Bangladesh|2020-05-23	Asia|hCoV-19/India/GJ-GBRC338a/2020|EPI ISL 512075|B.1.247|India|2020-07-09	0.0004366824	Asia
Asia|hCoV-19/India/MH-AFMC-5458/2020|EPI ISL 496529|B.6|India|2020-05-23	Asia|hCoV-19/India/GJ-GBRC338a/2020|EPI ISL 512075|B.1.247|India|2020-07-09	0.0008064248	Asia
Asia|hCoV-19/Bangladesh/BCSIR-NILMRC-002/2020|EPI ISL 462091|B.1.1|Bangladesh|2020-05-23	Asia|hCoV-19/India/GJ-GBRC338a/2020|EPI ISL 512075|B.1.247|India|2020-07-09	0.0004702830	Asia
Asia|hCoV-19/Bangladesh/BCSIR-NILMRC-003/2020|EPI ISL 462092|B.1.1.316|Bangladesh|2020-05-23	Asia|hCoV-19/India/GJ-GBRC338a/2020|EPI ISL 512075|B.1.247|India|2020-07-09	0.0003694916	Asia
Asia|hCoV-19/SaudiArabia/KAUST-JEDDAH888/2020|EPI ISL 513037|B.1|Saudi Arabia|2020-05-24	Asia|hCoV-19/India/GJ-GBRC338a/2020|EPI ISL 512075|B.1.247|India|2020-07-09	0.0003022660	Asia
Asia|hCoV-19/India/TG-CCMB-GC2/2020|EPI ISL 528812|B.1.1|India|2020-05-24	Asia|hCoV-19/India/GJ-GBRC338a/2020|EPI ISL 512075|B.1.247|India|2020-07-09	0.0003358790	Asia
Asia|hCoV-19/SaudiArabia/KAUST-JEDDAH831/2020|EPI ISL 513005|B.1.246|Saudi Arabia|2020-05-24	Asia|hCoV-19/India/GJ-GBRC338a/2020|EPI ISL 512075|B.1.247|India|2020-07-09	0.0002350684	Asia
Asia|hCoV-19/India/GJ-GBRC139a/2020|EPI ISL 458097|B.1.247|India|2020-05-24	Asia|hCoV-19/India/GJ-GBRC338a/2020|EPI ISL 512075|B.1.247|India|2020-07-09	0.0003022431	Asia
Asia|hCoV-19/India/TG-CCMB-L1452/2020|EPI ISL 471591|B.1.247|India|2020-05-25	Asia|hCoV-19/India/GJ-GBRC338a/2020|EPI ISL 512075|B.1.247|India|2020-07-09	0.0003358579	Asia
Asia|hCoV-19/India/TG-CCMB-L1460/2020|EPI ISL 471597|B.1.160|India|2020-05-25	Asia|hCoV-19/India/GJ-GBRC338a/2020|EPI ISL 512075|B.1.247|India|2020-07-09	0.0002350901	Asia
Asia|hCoV-19/United Arab Emirates/L3290314014/2020|EPI ISL 520706|A|United Arab Emirates|2020-05-25	Asia|hCoV-19/India/GJ-GBRC338a/2020|EPI ISL 512075|B.1.247|India|2020-07-09	0.0006719434	Asia
Asia|hCoV-19/India/TG-CCMB-L1453/2020|EPI ISL 471592|B.1.247|India|2020-05-25	Asia|hCoV-19/India/GJ-GBRC338a/2020|EPI ISL 512075|B.1.247|India|2020-07-09	0.0003358480	Asia
Asia|hCoV-19/Bangladesh/BCSIR-NILMRC-066/2020|EPI ISL 464164|B.1.1.316|Bangladesh|2020-05-26	Asia|hCoV-19/India/GJ-GBRC338a/2020|EPI ISL 512075|B.1.247|India|2020-07-09	0.0005039399	Asia
Asia|hCoV-19/SaudiArabia/KAUST-MADINAH862/2020|EPI ISL 513197|B.1.160|Saudi Arabia|2020-05-26	Asia|hCoV-19/India/GJ-GBRC338a/2020|EPI ISL 512075|B.1.247|India|2020-07-09	0.0002686754	Asia
Asia|hCoV-19/SaudiArabia/KAUST-MADINAH896/2020|EPI ISL 513199|B.1|Saudi Arabia|2020-05-26	Asia|hCoV-19/India/GJ-GBRC338a/2020|EPI ISL 512075|B.1.247|India|2020-07-09	0.0003358480	Asia
Asia|hCoV-19/India/WB-S83/2020|EPI ISL 511899|B.1|India|2020-05-26	Asia|hCoV-19/India/GJ-GBRC338a/2020|EPI ISL 512075|B.1.247|India|2020-07-09	0.0005039230	Asia
Asia|hCoV-19/India/GJ-GBRC164/2020|EPI ISL 461499|B.1.36|India|2020-05-27	Asia|hCoV-19/India/GJ-GBRC338a/2020|EPI ISL 512075|B.1.247|India|2020-07-09	0.0004030340	Asia
Asia|hCoV-19/India/GJ-GBRC161b/2020|EPI ISL 461494|B.1|India|2020-05-27	Asia|hCoV-19/India/GJ-GBRC338a/2020|EPI ISL 512075|B.1.247|India|2020-07-09	0.0003022570	Asia
Asia|hCoV-19/United Arab Emirates/L3290324509/2020|EPI ISL 520707|B.4|United Arab Emirates|2020-05-27	Asia|hCoV-19/India/GJ-GBRC338a/2020|EPI ISL 512075|B.1.247|India|2020-07-09	0.0008065233	Asia
Asia|hCoV-19/India/GJ-GBRC163b/2020|EPI ISL 461498|B.1|India|2020-05-27	Asia|hCoV-19/India/GJ-GBRC338a/2020|EPI ISL 512075|B.1.247|India|2020-07-09	0.0004366953	Asia
Asia|hCoV-19/Oman/205039569/2020|EPI ISL 492006|B.1.1.27|Oman|2020-05-28	Asia|hCoV-19/India/GJ-GBRC338a/2020|EPI ISL 512075|B.1.247|India|2020-07-09	0.0004030646	Asia
Asia|hCoV-19/India/HR-IMT-AE21/2020|EPI ISL 560318|B.1|India|2020-05-28	Asia|hCoV-19/India/GJ-GBRC338a/2020|EPI ISL 512075|B.1.247|India|2020-07-09	0.0003694574	Asia
Asia|hCoV-19/Oman/205039531/2020|EPI ISL 492005|B.1.1.27|Oman|2020-05-28	Asia|hCoV-19/India/GJ-GBRC338a/2020|EPI ISL 512075|B.1.247|India|2020-07-09	0.0004702969	Asia
Asia|hCoV-19/India/WB-S67/2020|EPI ISL 508457|B.1|India|2020-05-28	Asia|hCoV-19/India/GJ-GBRC338a/2020|EPI ISL 512075|B.1.247|India|2020-07-09	0.0004030952	Asia
Asia|hCoV-19/India/TG-CCMB-L1684/2020|EPI ISL 471622|B.1.1.8|India|2020-05-29	Asia|hCoV-19/India/GJ-GBRC338a/2020|EPI ISL 512075|B.1.247|India|2020-07-09	0.0004702751	Asia
Asia|hCoV-19/India/MH-MW33/2020|EPI ISL 508436|B.1.1|India|2020-05-29	Asia|hCoV-19/India/GJ-GBRC338a/2020|EPI ISL 512075|B.1.247|India|2020-07-09	0.0004702908	Asia
Asia|hCoV-19/India/UT-AR30/2020|EPI ISL 508178|B.1.1|India|2020-05-29	Asia|hCoV-19/India/GJ-GBRC338a/2020|EPI ISL 512075|B.1.247|India|2020-07-09	0.0004030713	Asia
Asia|hCoV-19/India/OR-ILSCV32007/2020|EPI ISL 481154|B.1.247|India|2020-05-29	Asia|hCoV-19/India/GJ-GBRC338a/2020|EPI ISL 512075|B.1.247|India|2020-07-09	0.0003022850	Asia
Asia|hCoV-19/United Arab Emirates/L3290361549/2020|EPI ISL 520708|B.1.1.296|United Arab Emirates|2020-05-30	Asia|hCoV-19/India/GJ-GBRC338a/2020|EPI ISL 512075|B.1.247|India|2020-07-09	0.0005711456	Asia
Asia|hCoV-19/United Arab Emirates/L3290363526/2020|EPI ISL 520710|A|United Arab Emirates|2020-05-30	Asia|hCoV-19/India/GJ-GBRC338a/2020|EPI ISL 512075|B.1.247|India|2020-07-09	0.0007392363	Asia
Asia|hCoV-19/United Arab Emirates/L2005036714/2020|EPI ISL 520676|B.1.1|United Arab Emirates|2020-05-30	Asia|hCoV-19/India/GJ-GBRC338a/2020|EPI ISL 512075|B.1.247|India|2020-07-09	0.0003358635	Asia
Asia|hCoV-19/Oman/205039804/2020|EPI ISL 492009|B.1.1.27|Oman|2020-05-30	Asia|hCoV-19/India/GJ-GBRC338a/2020|EPI ISL 512075|B.1.247|India|2020-07-09	0.0004369907	Asia
Asia|hCoV-19/Oman/205040106/2020|EPI ISL 492011|B.1.1.27|Oman|2020-05-31	Asia|hCoV-19/India/GJ-GBRC338a/2020|EPI ISL 512075|B.1.247|India|2020-07-09	0.0005039230	Asia
Asia|hCoV-19/Oman/205040194/2020|EPI ISL 492012|B.1.1.27|Oman|2020-05-31	Asia|hCoV-19/India/GJ-GBRC338a/2020|EPI ISL 512075|B.1.247|India|2020-07-09	0.0004366622	Asia
Asia|hCoV-19/Bangladesh/BCSIR-NILMRC-319/2020|EPI ISL 498932|B.1.1.316|Bangladesh|2020-05-31	Asia|hCoV-19/India/GJ-GBRC338a/2020|EPI ISL 512075|B.1.247|India|2020-07-09	0.0004703343	Asia
Asia|hCoV-19/Bangladesh/BCSIR-NILMRC-320/2020|EPI ISL 504181|B.1.1|Bangladesh|2020-05-31	Asia|hCoV-19/India/GJ-GBRC338a/2020|EPI ISL 512075|B.1.247|India|2020-07-09	0.0006384244	Asia
Asia|hCoV-19/Bangladesh/BCSIR-NILMRC-052/2020|EPI ISL 466627|B.1.1|Bangladesh|2020-06-01	Asia|hCoV-19/India/GJ-GBRC338a/2020|EPI ISL 512075|B.1.247|India|2020-07-09	0.0004366695	Asia
Asia|hCoV-19/India/UT-AR4/2020|EPI ISL 508184|B.1.1|India|2020-06-01	Asia|hCoV-19/India/GJ-GBRC338a/2020|EPI ISL 512075|B.1.247|India|2020-07-09	0.0004366824	Asia
Asia|hCoV-19/Bangladesh/BCSIR-NILMRC-080/2020|EPI ISL 464162|B.1.1|Bangladesh|2020-06-01	Asia|hCoV-19/India/GJ-GBRC338a/2020|EPI ISL 512075|B.1.247|India|2020-07-09	0.0003358735	Asia
Asia|hCoV-19/Bangladesh/BCSIR-NILMRC-073/2020|EPI ISL 466689|B.1.1|Bangladesh|2020-06-01	Asia|hCoV-19/India/GJ-GBRC338a/2020|EPI ISL 512075|B.1.247|India|2020-07-09	0.0004031019	Asia
Asia|hCoV-19/India/TG-CCMB-L1746/2020|EPI ISL 471631|B.1.1.8|India|2020-06-01	Asia|hCoV-19/India/GJ-GBRC338a/2020|EPI ISL 512075|B.1.247|India|2020-07-09	0.0005038849	Asia
Asia|hCoV-19/India/UT-AR33/2020|EPI ISL 508181|A|India|2020-06-02	Asia|hCoV-19/India/GJ-GBRC338a/2020|EPI ISL 512075|B.1.247|India|2020-07-09	0.0009074444	Asia
Asia|hCoV-19/United Arab Emirates/313/2020|EPI ISL 528696|B.1.1.296|United Arab Emirates|2020-06-02	Asia|hCoV-19/India/GJ-GBRC338a/2020|EPI ISL 512075|B.1.247|India|2020-07-09	0.0005375379	Asia
Asia|hCoV-19/India/TG-CCMB-L1811/2020|EPI ISL 471637|B.1.1.8|India|2020-06-02	Asia|hCoV-19/India/GJ-GBRC338a/2020|EPI ISL 512075|B.1.247|India|2020-07-09	0.0005038849	Asia
Asia|hCoV-19/India/TG-CCMB-L1822-ONT/2020|EPI ISL 495164|B.1.1.8|India|2020-06-02	Asia|hCoV-19/India/GJ-GBRC338a/2020|EPI ISL 512075|B.1.247|India|2020-07-09	0.0007056321	Asia
Asia|hCoV-19/United Arab Emirates/310/2020|EPI ISL 528695|B.1.1|United Arab Emirates|2020-06-02	Asia|hCoV-19/India/GJ-GBRC338a/2020|EPI ISL 512075|B.1.247|India|2020-07-09	0.0004366897	Asia
Asia|hCoV-19/Bangladesh/BCSIR-NILMRC-327/2020|EPI ISL 498793|B.1.1|Bangladesh|2020-06-03	Asia|hCoV-19/India/GJ-GBRC338a/2020|EPI ISL 512075|B.1.247|India|2020-07-09	0.0004366493	Asia
Asia|hCoV-19/India/GJ-GBRC183b/2020|EPI ISL 467054|B.1|India|2020-06-03	Asia|hCoV-19/India/GJ-GBRC338a/2020|EPI ISL 512075|B.1.247|India|2020-07-09	0.0004366420	Asia
Asia|hCoV-19/Bangladesh/BCSIR-NILMRC-330/2020|EPI ISL 504182|B.1.1|Bangladesh|2020-06-03	Asia|hCoV-19/India/GJ-GBRC338a/2020|EPI ISL 512075|B.1.247|India|2020-07-09	0.0006384539	Asia
Asia|hCoV-19/United Arab Emirates/L2006030255/2020|EPI ISL 520678|B.4|United Arab Emirates|2020-06-03	Asia|hCoV-19/India/GJ-GBRC338a/2020|EPI ISL 512075|B.1.247|India|2020-07-09	0.0007392487	Asia
Asia|hCoV-19/India/GJ-GBRC181b/2020|EPI ISL 467050|B.1.36|India|2020-06-03	Asia|hCoV-19/India/GJ-GBRC338a/2020|EPI ISL 512075|B.1.247|India|2020-07-09	0.0004030579	Asia
Asia|hCoV-19/India/KA-IB41/2020|EPI ISL 508320|B.1.1|India|2020-06-04	Asia|hCoV-19/India/GJ-GBRC338a/2020|EPI ISL 512075|B.1.247|India|2020-07-09	0.0004030832	Asia
Asia|hCoV-19/Oman/205041374/2020|EPI ISL 492016|B.1.1.27|Oman|2020-06-04	Asia|hCoV-19/India/GJ-GBRC338a/2020|EPI ISL 512075|B.1.247|India|2020-07-09	0.0006047548	Asia
Asia|hCoV-19/India/TG-CCMB-M22/2020|EPI ISL 495194|B.1.1.8|India|2020-06-04	Asia|hCoV-19/India/GJ-GBRC338a/2020|EPI ISL 512075|B.1.247|India|2020-07-09	0.0005038849	Asia
Asia|hCoV-19/India/TG-CCMB-M2/2020|EPI ISL 495192|B.1.1.8|India|2020-06-04	Asia|hCoV-19/India/GJ-GBRC338a/2020|EPI ISL 512075|B.1.247|India|2020-07-09	0.0005374792	Asia
Asia|hCoV-19/India/TG-CCMB-L1931/2020|EPI ISL 495171|B.1.1.8|India|2020-06-04	Asia|hCoV-19/India/GJ-GBRC338a/2020|EPI ISL 512075|B.1.247|India|2020-07-09	0.0005374881	Asia
Asia|hCoV-19/India/GJ-GBRC190/2020|EPI ISL 469033|B.1.160|India|2020-06-05	Asia|hCoV-19/India/GJ-GBRC338a/2020|EPI ISL 512075|B.1.247|India|2020-07-09	0.0003022710	Asia
Asia|hCoV-19/India/OR-ILSCV32889/2020|EPI ISL 481171|B.1.1|India|2020-06-05	Asia|hCoV-19/India/GJ-GBRC338a/2020|EPI ISL 512075|B.1.247|India|2020-07-09	0.0004366824	Asia
Asia|hCoV-19/India/GJ-GBRC192/2020|EPI ISL 469036|B.1.160|India|2020-06-05	Asia|hCoV-19/India/GJ-GBRC338a/2020|EPI ISL 512075|B.1.247|India|2020-07-09	0.0002350684	Asia
Asia|hCoV-19/India/GJ-GBRC361a/2020|EPI ISL 514611|B.1.247|India|2020-06-05	Asia|hCoV-19/India/GJ-GBRC338a/2020|EPI ISL 512075|B.1.247|India|2020-07-09	0.0004366493	Asia
Asia|hCoV-19/Oman/205041592/2020|EPI ISL 492017|B.1.1.27|Oman|2020-06-05	Asia|hCoV-19/India/GJ-GBRC338a/2020|EPI ISL 512075|B.1.247|India|2020-07-09	0.0005038764	Asia
Asia|hCoV-19/India/TG-CCMB-M175/2020|EPI ISL 495190|B.1.1.8|India|2020-06-06	Asia|hCoV-19/India/GJ-GBRC338a/2020|EPI ISL 512075|B.1.247|India|2020-07-09	0.0005038849	Asia
Asia|hCoV-19/India/TG-CCMB-M135/2020|EPI ISL 495184|B.1.1.8|India|2020-06-06	Asia|hCoV-19/India/GJ-GBRC338a/2020|EPI ISL 512075|B.1.247|India|2020-07-09	0.0004366622	Asia
Asia|hCoV-19/India/TG-CCMB-M116/2020|EPI ISL 495182|B.1.1|India|2020-06-06	Asia|hCoV-19/India/GJ-GBRC338a/2020|EPI ISL 512075|B.1.247|India|2020-07-09	0.0003694745	Asia
Asia|hCoV-19/India/MH-MW36/2020|EPI ISL 511927|B.1.36|India|2020-06-06	Asia|hCoV-19/India/GJ-GBRC338a/2020|EPI ISL 512075|B.1.247|India|2020-07-09	0.0005038466	Asia
Asia|hCoV-19/South Korea/KCDC2448/2020|EPI ISL 514851|B.1.1|South Korea|2020-06-07	Asia|hCoV-19/India/GJ-GBRC338a/2020|EPI ISL 512075|B.1.247|India|2020-07-09	0.0005038998	Asia
Asia|hCoV-19/Bangladesh/BCSIR-NILMRC-103/2020|EPI ISL 475084|B.1.1.316|Bangladesh|2020-06-07	Asia|hCoV-19/India/GJ-GBRC338a/2020|EPI ISL 512075|B.1.247|India|2020-07-09	0.0003358791	Asia
Asia|hCoV-19/Bangladesh/BCSIR-NILMRC-108/2020|EPI ISL 475756|B.1.1.316|Bangladesh|2020-06-07	Asia|hCoV-19/India/GJ-GBRC338a/2020|EPI ISL 512075|B.1.247|India|2020-07-09	0.0003695226	Asia
Asia|hCoV-19/India/TG-CCMB-M181/2020|EPI ISL 495191|B.1|India|2020-06-07	Asia|hCoV-19/India/GJ-GBRC338a/2020|EPI ISL 512075|B.1.247|India|2020-07-09	0.0004367082	Asia
Asia|hCoV-19/United Arab Emirates/L3300068662/2020|EPI ISL 520715|B.1.1|United Arab Emirates|2020-06-07	Asia|hCoV-19/India/GJ-GBRC338a/2020|EPI ISL 512075|B.1.247|India|2020-07-09	0.0003358635	Asia
Asia|hCoV-19/India/GJ-GBRC222a/2020|EPI ISL 476855|B.1.36|India|2020-06-08	Asia|hCoV-19/India/GJ-GBRC338a/2020|EPI ISL 512075|B.1.247|India|2020-07-09	0.0005038849	Asia
Asia|hCoV-19/India/GJ-GBRC312b/2020|EPI ISL 495068|B.1.5|India|2020-06-08	Asia|hCoV-19/India/GJ-GBRC338a/2020|EPI ISL 512075|B.1.247|India|2020-07-09	0.0004702829	Asia
Asia|hCoV-19/India/GJ-GBRC219b/2020|EPI ISL 475057|B.1.36|India|2020-06-08	Asia|hCoV-19/India/GJ-GBRC338a/2020|EPI ISL 512075|B.1.247|India|2020-07-09	0.0004030646	Asia
Asia|hCoV-19/India/GJ-GBRC201b/2020|EPI ISL 469047|B.1.36|India|2020-06-08	Asia|hCoV-19/India/GJ-GBRC338a/2020|EPI ISL 512075|B.1.247|India|2020-07-09	0.0004366695	Asia
Asia|hCoV-19/India/OR-ILSCV34480/2020|EPI ISL 481184|B.1.1|India|2020-06-09	Asia|hCoV-19/India/GJ-GBRC338a/2020|EPI ISL 512075|B.1.247|India|2020-07-09	0.0004366824	Asia
Asia|hCoV-19/India/TG-CCMB-M361/2020|EPI ISL 495201|B.1.1.8|India|2020-06-09	Asia|hCoV-19/India/GJ-GBRC338a/2020|EPI ISL 512075|B.1.247|India|2020-07-09	0.0005375041	Asia
Asia|hCoV-19/India/TG-CCMB-M359/2020|EPI ISL 495200|B.1.5|India|2020-06-09	Asia|hCoV-19/India/GJ-GBRC338a/2020|EPI ISL 512075|B.1.247|India|2020-07-09	0.0004702534	Asia
Asia|hCoV-19/Oman/205042822/2020|EPI ISL 492020|B.1.1.27|Oman|2020-06-09	Asia|hCoV-19/India/GJ-GBRC338a/2020|EPI ISL 512075|B.1.247|India|2020-07-09	0.0005374881	Asia
Asia|hCoV-19/India/TG-CCMB-M588/2020|EPI ISL 495217|B.1.1.8|India|2020-06-10	Asia|hCoV-19/India/GJ-GBRC338a/2020|EPI ISL 512075|B.1.247|India|2020-07-09	0.0004702612	Asia
Asia|hCoV-19/India/OR-ILSCV35475/2020|EPI ISL 481199|B.1|India|2020-06-10	Asia|hCoV-19/India/GJ-GBRC338a/2020|EPI ISL 512075|B.1.247|India|2020-07-09	0.0003694916	Asia
Asia|hCoV-19/India/HR-MW39/2020|EPI ISL 511928|B.1.1|India|2020-06-10	Asia|hCoV-19/India/GJ-GBRC338a/2020|EPI ISL 512075|B.1.247|India|2020-07-09	0.0005374971	Asia
Asia|hCoV-19/India/WB-S98/2020|EPI ISL 508487|B.1|India|2020-06-10	Asia|hCoV-19/India/GJ-GBRC338a/2020|EPI ISL 512075|B.1.247|India|2020-07-09	0.0005711456	Asia
Asia|hCoV-19/India/GJ-GBRC227/2020|EPI ISL 476864|B.1.36|India|2020-06-11	Asia|hCoV-19/India/GJ-GBRC338a/2020|EPI ISL 512075|B.1.247|India|2020-07-09	0.0003694574	Asia
Asia|hCoV-19/Oman/205043490/2020|EPI ISL 492026|B.1.1.27|Oman|2020-06-11	Asia|hCoV-19/India/GJ-GBRC338a/2020|EPI ISL 512075|B.1.247|India|2020-07-09	0.0005038998	Asia
Asia|hCoV-19/India/GJ-GBRC228b/2020|EPI ISL 476866|B.1.36|India|2020-06-11	Asia|hCoV-19/India/GJ-GBRC338a/2020|EPI ISL 512075|B.1.247|India|2020-07-09	0.0003694403	Asia
Asia|hCoV-19/India/GJ-GBRC261b/2020|EPI ISL 483854|B.1.36|India|2020-06-11	Asia|hCoV-19/India/GJ-GBRC338a/2020|EPI ISL 512075|B.1.247|India|2020-07-09	0.0005039315	Asia
Asia|hCoV-19/Bangladesh/BCSIR-NILMRC-175/2020|EPI ISL 483622|B.1.1.316|Bangladesh|2020-06-12	Asia|hCoV-19/India/GJ-GBRC338a/2020|EPI ISL 512075|B.1.247|India|2020-07-09	0.0004702829	Asia
Asia|hCoV-19/India/GJ-GBRC229b/2020|EPI ISL 476868|B.1.36|India|2020-06-12	Asia|hCoV-19/India/GJ-GBRC338a/2020|EPI ISL 512075|B.1.247|India|2020-07-09	0.0004366695	Asia
Asia|hCoV-19/India/GJ-GBRC255a/2020|EPI ISL 483842|B.1.36|India|2020-06-12	Asia|hCoV-19/India/GJ-GBRC338a/2020|EPI ISL 512075|B.1.247|India|2020-07-09	0.0003694513	Asia
Asia|hCoV-19/India/GJ-GBRC236/2020|EPI ISL 476878|B.1.5|India|2020-06-12	Asia|hCoV-19/India/GJ-GBRC338a/2020|EPI ISL 512075|B.1.247|India|2020-07-09	0.0002686674	Asia
Asia|hCoV-19/India/GJ-GBRC277a/2020|EPI ISL 483878|B.1|India|2020-06-13	Asia|hCoV-19/India/GJ-GBRC338a/2020|EPI ISL 512075|B.1.247|India|2020-07-09	0.0004030899	Asia
Asia|hCoV-19/India/GJ-GBRC269/2020|EPI ISL 483866|B.1.5|India|2020-06-13	Asia|hCoV-19/India/GJ-GBRC338a/2020|EPI ISL 512075|B.1.247|India|2020-07-09	0.0003358635	Asia
Asia|hCoV-19/SaudiArabia/KAUST-MADINAH1044/2020|EPI ISL 513076|B.1|Saudi Arabia|2020-06-13	Asia|hCoV-19/India/GJ-GBRC338a/2020|EPI ISL 512075|B.1.247|India|2020-07-09	0.0004030393	Asia
Asia|hCoV-19/United Arab Emirates/434/2020|EPI ISL 528700|B.1.1|United Arab Emirates|2020-06-13	Asia|hCoV-19/India/GJ-GBRC338a/2020|EPI ISL 512075|B.1.247|India|2020-07-09	0.0004366695	Asia
Asia|hCoV-19/India/GJ-GBRC242/2020|EPI ISL 483823|B.1.36|India|2020-06-14	Asia|hCoV-19/India/GJ-GBRC338a/2020|EPI ISL 512075|B.1.247|India|2020-07-09	0.0004030833	Asia
Asia|hCoV-19/India/GJ-GBRC245/2020|EPI ISL 483826|B.1.247|India|2020-06-14	Asia|hCoV-19/India/GJ-GBRC338a/2020|EPI ISL 512075|B.1.247|India|2020-07-09	0.0002014924	Asia
Asia|hCoV-19/India/HR-TF2/2020|EPI ISL 508496|B.1.36|India|2020-06-14	Asia|hCoV-19/India/GJ-GBRC338a/2020|EPI ISL 512075|B.1.247|India|2020-07-09	0.0004030340	Asia
Asia|hCoV-19/India/GJ-GBRC243/2020|EPI ISL 483824|B.1.160|India|2020-06-14	Asia|hCoV-19/India/GJ-GBRC338a/2020|EPI ISL 512075|B.1.247|India|2020-07-09	0.0003358791	Asia
Asia|hCoV-19/India/GJ-GBRC301a/2020|EPI ISL 495046|B.1.247|India|2020-06-15	Asia|hCoV-19/India/GJ-GBRC338a/2020|EPI ISL 512075|B.1.247|India|2020-07-09	0.0002350684	Asia
Asia|hCoV-19/India/GJ-GBRC296a/2020|EPI ISL 495036|B.1|India|2020-06-15	Asia|hCoV-19/India/GJ-GBRC338a/2020|EPI ISL 512075|B.1.247|India|2020-07-09	0.0004030579	Asia
Asia|hCoV-19/India/GJ-GBRC294/2020|EPI ISL 495034|B.1|India|2020-06-15	Asia|hCoV-19/India/GJ-GBRC338a/2020|EPI ISL 512075|B.1.247|India|2020-07-09	0.0005040224	Asia
Asia|hCoV-19/India/GJ-GBRC292b/2020|EPI ISL 495031|B.1|India|2020-06-15	Asia|hCoV-19/India/GJ-GBRC338a/2020|EPI ISL 512075|B.1.247|India|2020-07-09	0.0004703895	Asia
Asia|hCoV-19/Bangladesh/BCSIR-NILMRC-186/2020|EPI ISL 483694|B.1.36|Bangladesh|2020-06-16	Asia|hCoV-19/India/GJ-GBRC338a/2020|EPI ISL 512075|B.1.247|India|2020-07-09	0.0004366695	Asia
Asia|hCoV-19/India/DL-MN1/2020|EPI ISL 508415|B.1.36|India|2020-06-16	Asia|hCoV-19/India/GJ-GBRC338a/2020|EPI ISL 512075|B.1.247|India|2020-07-09	0.0004366291	Asia
Asia|hCoV-19/United Arab Emirates/L2006032095/2020|EPI ISL 520679|A|United Arab Emirates|2020-06-16	Asia|hCoV-19/India/GJ-GBRC338a/2020|EPI ISL 512075|B.1.247|India|2020-07-09	0.0006719745	Asia
Asia|hCoV-19/Bangladesh/CHRF-0027/2020|EPI ISL 477136|B.1.1|Bangladesh|2020-06-16	Asia|hCoV-19/India/GJ-GBRC338a/2020|EPI ISL 512075|B.1.247|India|2020-07-09	0.0005039484	Asia
Asia|hCoV-19/SaudiArabia/KAUST-JEDDAH1010/2020|EPI ISL 512881|B.1.247|Saudi Arabia|2020-06-17	Asia|hCoV-19/India/GJ-GBRC338a/2020|EPI ISL 512075|B.1.247|India|2020-07-09	0.0002350901	Asia
Asia|hCoV-19/India/DL-TF17/2020|EPI ISL 508495|B.1.36|India|2020-06-17	Asia|hCoV-19/India/GJ-GBRC338a/2020|EPI ISL 512075|B.1.247|India|2020-07-09	0.0004702830	Asia
Asia|hCoV-19/India/GJ-GBRC322a/2020|EPI ISL 500949|A|India|2020-06-17	Asia|hCoV-19/India/GJ-GBRC338a/2020|EPI ISL 512075|B.1.247|India|2020-07-09	0.0004030900	Asia
Asia|hCoV-19/India/GJ-GBRC317/2020|EPI ISL 500947|B.1.246|India|2020-06-17	Asia|hCoV-19/India/GJ-GBRC338a/2020|EPI ISL 512075|B.1.247|India|2020-07-09	0.0002350792	Asia
Asia|hCoV-19/Bangladesh/BCSIR-NILMRC-158/2020|EPI ISL 480447|B.1.36|Bangladesh|2020-06-18	Asia|hCoV-19/India/GJ-GBRC338a/2020|EPI ISL 512075|B.1.247|India|2020-07-09	0.0004366695	Asia
Asia|hCoV-19/India/GJ-GBRC-363/2020|EPI ISL 524715|B.1.36|India|2020-06-18	Asia|hCoV-19/India/GJ-GBRC338a/2020|EPI ISL 512075|B.1.247|India|2020-07-09	0.0004366493	Asia
Asia|hCoV-19/Bangladesh/BCSIR-NILMRC-151/2020|EPI ISL 480440|B.1.1|Bangladesh|2020-06-18	Asia|hCoV-19/India/GJ-GBRC338a/2020|EPI ISL 512075|B.1.247|India|2020-07-09	0.0005038932	Asia
Asia|hCoV-19/India/GJ-GBRC-366a/2020|EPI ISL 524719|B.1.160|India|2020-06-18	Asia|hCoV-19/India/GJ-GBRC338a/2020|EPI ISL 512075|B.1.247|India|2020-07-09	0.0002350792	Asia
Asia|hCoV-19/Bangladesh/BCSIR-NILMRC-118a/2020|EPI ISL 482487|B.1.1|Bangladesh|2020-06-18	Asia|hCoV-19/India/GJ-GBRC338a/2020|EPI ISL 512075|B.1.247|India|2020-07-09	0.0005038933	Asia
Asia|hCoV-19/India/GJ-GBRC310b/2020|EPI ISL 495064|B.1.36|India|2020-06-19	Asia|hCoV-19/India/GJ-GBRC338a/2020|EPI ISL 512075|B.1.247|India|2020-07-09	0.0004030154	Asia
Asia|hCoV-19/India/HR-TF24/2020|EPI ISL 508498|B.6|India|2020-06-19	Asia|hCoV-19/India/GJ-GBRC338a/2020|EPI ISL 512075|B.1.247|India|2020-07-09	0.0007728567	Asia
Asia|hCoV-19/India/GJ-GBRC246/2020|EPI ISL 483827|B.1.5|India|2020-06-19	Asia|hCoV-19/India/GJ-GBRC338a/2020|EPI ISL 512075|B.1.247|India|2020-07-09	0.0005039166	Asia
Asia|hCoV-19/India/GJ-GBRC247/2020|EPI ISL 483828|B.1.36|India|2020-06-19	Asia|hCoV-19/India/GJ-GBRC338a/2020|EPI ISL 512075|B.1.247|India|2020-07-09	0.0004366291	Asia
Asia|hCoV-19/India/DL-MN26/2020|EPI ISL 508418|B.1.36|India|2020-06-20	Asia|hCoV-19/India/GJ-GBRC338a/2020|EPI ISL 512075|B.1.247|India|2020-07-09	0.0003358424	Asia
Asia|hCoV-19/India/GJ-GBRC311a/2020|EPI ISL 495065|B.1.246|India|2020-06-20	Asia|hCoV-19/India/GJ-GBRC338a/2020|EPI ISL 512075|B.1.247|India|2020-07-09	0.0003358679	Asia
Asia|hCoV-19/Bangladesh/BCSIR-NILMRC-182/2020|EPI ISL 483630|B.1.1|Bangladesh|2020-06-20	Asia|hCoV-19/India/GJ-GBRC338a/2020|EPI ISL 512075|B.1.247|India|2020-07-09	0.0003358635	Asia
Asia|hCoV-19/India/GJ-GBRC311b/2020|EPI ISL 495066|B.1.36|India|2020-06-20	Asia|hCoV-19/India/GJ-GBRC338a/2020|EPI ISL 512075|B.1.247|India|2020-07-09	0.0004030713	Asia
Asia|hCoV-19/Bangladesh/BCSIR-NILMRC-181/2020|EPI ISL 483629|B.1.1|Bangladesh|2020-06-20	Asia|hCoV-19/India/GJ-GBRC338a/2020|EPI ISL 512075|B.1.247|India|2020-07-09	0.0006384054	Asia
Asia|hCoV-19/India/KA-IB23/2020|EPI ISL 508301|B.1.5|India|2020-06-21	Asia|hCoV-19/India/GJ-GBRC338a/2020|EPI ISL 512075|B.1.247|India|2020-07-09	0.0004702690	Asia
Asia|hCoV-19/South Korea/KCDC2542/2020|EPI ISL 514945|B.1.1|South Korea|2020-06-21	Asia|hCoV-19/India/GJ-GBRC338a/2020|EPI ISL 512075|B.1.247|India|2020-07-09	0.0006384030	Asia
Asia|hCoV-19/Indonesia/YO-UGM-202449/2020|EPI ISL 516800|B.1.160|Indonesia|2020-06-22	Asia|hCoV-19/India/GJ-GBRC338a/2020|EPI ISL 512075|B.1.247|India|2020-07-09	0.0003022520	Asia
Asia|hCoV-19/Singapore/268nan/2020|EPI ISL 477180|B.1.5|Singapore|2020-06-22	Asia|hCoV-19/India/GJ-GBRC338a/2020|EPI ISL 512075|B.1.247|India|2020-07-09	0.0003022660	Asia
Asia|hCoV-19/India/HR-TF30/2020|EPI ISL 508503|B.1.36|India|2020-06-22	Asia|hCoV-19/India/GJ-GBRC338a/2020|EPI ISL 512075|B.1.247|India|2020-07-09	0.0004702038	Asia
Asia|hCoV-19/India/GJ-GBRC-384a/2020|EPI ISL 524744|B.1.36|India|2020-06-22	Asia|hCoV-19/India/GJ-GBRC338a/2020|EPI ISL 512075|B.1.247|India|2020-07-09	0.0005379354	Asia
Asia|hCoV-19/Hong Kong/HKU-200723-003/2020|EPI ISL 497770|B.1.275|Hong Kong|2020-06-22	Asia|hCoV-19/India/GJ-GBRC338a/2020|EPI ISL 512075|B.1.247|India|2020-07-09	0.0006383654	Asia
Asia|hCoV-19/SaudiArabia/KAUST-JEDDAH1000/2020|EPI ISL 512874|B.1.247|Saudi Arabia|2020-06-23	Asia|hCoV-19/India/GJ-GBRC338a/2020|EPI ISL 512075|B.1.247|India|2020-07-09	0.0002350753	Asia
Asia|hCoV-19/SaudiArabia/KAUST-JEDDAH999/2020|EPI ISL 513072|B.1.1|Saudi Arabia|2020-06-23	Asia|hCoV-19/India/GJ-GBRC338a/2020|EPI ISL 512075|B.1.247|India|2020-07-09	0.0004030645	Asia
Asia|hCoV-19/SaudiArabia/KAUST-JEDDAH1033/2020|EPI ISL 512902|B.1.261|Saudi Arabia|2020-06-23	Asia|hCoV-19/India/GJ-GBRC338a/2020|EPI ISL 512075|B.1.247|India|2020-07-09	0.0003694622	Asia
Asia|hCoV-19/SaudiArabia/KAUST-JEDDAH1031/2020|EPI ISL 512900|B.1.247|Saudi Arabia|2020-06-23	Asia|hCoV-19/India/GJ-GBRC338a/2020|EPI ISL 512075|B.1.247|India|2020-07-09	0.0003358325	Asia
Asia|hCoV-19/Bangladesh/BCSIR-NILMRC-219/2020|EPI ISL 483707|B.1.1.316|Bangladesh|2020-06-24	Asia|hCoV-19/India/GJ-GBRC338a/2020|EPI ISL 512075|B.1.247|India|2020-07-09	0.0004367301	Asia
Asia|hCoV-19/Bangladesh/BCSIR-NILMRC-216/2020|EPI ISL 483703|B.1.36|Bangladesh|2020-06-24	Asia|hCoV-19/India/GJ-GBRC338a/2020|EPI ISL 512075|B.1.247|India|2020-07-09	0.0004366695	Asia
Asia|hCoV-19/South Korea/KCDC2558/2020|EPI ISL 514961|B.1.1|South Korea|2020-06-24	Asia|hCoV-19/India/GJ-GBRC338a/2020|EPI ISL 512075|B.1.247|India|2020-07-09	0.0004031019	Asia
Asia|hCoV-19/South Korea/KCDC2557/2020|EPI ISL 514960|B.1.1|South Korea|2020-06-24	Asia|hCoV-19/India/GJ-GBRC338a/2020|EPI ISL 512075|B.1.247|India|2020-07-09	0.0004703343	Asia
Asia|hCoV-19/Bangladesh/BCSIR-NILMRC-218/2020|EPI ISL 483705|B.1.1|Bangladesh|2020-06-24	Asia|hCoV-19/India/GJ-GBRC338a/2020|EPI ISL 512075|B.1.247|India|2020-07-09	0.0004703343	Asia
Asia|hCoV-19/India/GJ-GBRC329/2020|EPI ISL 512064|B.1.36|India|2020-06-25	Asia|hCoV-19/India/GJ-GBRC338a/2020|EPI ISL 512075|B.1.247|India|2020-07-09	0.0003694684	Asia
Asia|hCoV-19/India/GJ-GBRC357b/2020|EPI ISL 514607|B.1.36|India|2020-06-25	Asia|hCoV-19/India/GJ-GBRC338a/2020|EPI ISL 512075|B.1.247|India|2020-07-09	0.0004030713	Asia
Asia|hCoV-19/India/GJ-GBRC355a/2020|EPI ISL 514603|B.1.36|India|2020-06-25	Asia|hCoV-19/India/GJ-GBRC338a/2020|EPI ISL 512075|B.1.247|India|2020-07-09	0.0003022571	Asia
Asia|hCoV-19/India/GJ-GBRC356/2020|EPI ISL 514605|B.1.36|India|2020-06-25	Asia|hCoV-19/India/GJ-GBRC338a/2020|EPI ISL 512075|B.1.247|India|2020-07-09	0.0004366622	Asia
Asia|hCoV-19/India/GJ-GBRC355b/2020|EPI ISL 514604|B.1.36|India|2020-06-25	Asia|hCoV-19/India/GJ-GBRC338a/2020|EPI ISL 512075|B.1.247|India|2020-07-09	0.0003358580	Asia
Asia|hCoV-19/United Arab Emirates/529/2020|EPI ISL 528703|B.1.1.220|United Arab Emirates|2020-06-26	Asia|hCoV-19/India/GJ-GBRC338a/2020|EPI ISL 512075|B.1.247|India|2020-07-09	0.0005375448	Asia
Asia|hCoV-19/Indonesia/JT-UGM-202538/2020|EPI ISL 525492|B.1.160|Indonesia|2020-06-26	Asia|hCoV-19/India/GJ-GBRC338a/2020|EPI ISL 512075|B.1.247|India|2020-07-09	0.0003694513	Asia
Asia|hCoV-19/India/UP-MN32/2020|EPI ISL 508419|B.1.36|India|2020-06-27	Asia|hCoV-19/India/GJ-GBRC338a/2020|EPI ISL 512075|B.1.247|India|2020-07-09	0.0003694403	Asia
Asia|hCoV-19/South Korea/KCDC2683/2020|EPI ISL 522464|B.1.275|South Korea|2020-06-27	Asia|hCoV-19/India/GJ-GBRC338a/2020|EPI ISL 512075|B.1.247|India|2020-07-09	0.0004425420	Asia
Asia|hCoV-19/Indonesia/JB-TFRIC19-R30535/2020|EPI ISL 528747|B.1.1|Indonesia|2020-06-28	Asia|hCoV-19/India/GJ-GBRC338a/2020|EPI ISL 512075|B.1.247|India|2020-07-09	0.0003695117	Asia
Asia|hCoV-19/India/GJ-GBRC283/2020|EPI ISL 495020|B.1.246|India|2020-06-28	Asia|hCoV-19/India/GJ-GBRC338a/2020|EPI ISL 512075|B.1.247|India|2020-07-09	0.0003024781	Asia
Asia|hCoV-19/South Korea/KCDC2588/2020|EPI ISL 514991|B.1.1|South Korea|2020-06-29	Asia|hCoV-19/India/GJ-GBRC338a/2020|EPI ISL 512075|B.1.247|India|2020-07-09	0.0004702890	Asia
Asia|hCoV-19/South Korea/KCDC2589/2020|EPI ISL 514992|B.1.1|South Korea|2020-06-29	Asia|hCoV-19/India/GJ-GBRC338a/2020|EPI ISL 512075|B.1.247|India|2020-07-09	0.0004712309	Asia
Asia|hCoV-19/Israel/CVL1195/2020|EPI ISL 516904|B.1.3|Israel|2020-06-29	Asia|hCoV-19/India/GJ-GBRC338a/2020|EPI ISL 512075|B.1.247|India|2020-07-09	0.0008184750	Asia
Asia|hCoV-19/India/GJ-GBRC284a/2020|EPI ISL 495021|B.1.36|India|2020-06-30	Asia|hCoV-19/India/GJ-GBRC338a/2020|EPI ISL 512075|B.1.247|India|2020-07-09	0.0003694570	Asia
Asia|hCoV-19/India/GJ-GBRC284b/2020|EPI ISL 495022|B.1.36|India|2020-06-30	Asia|hCoV-19/India/GJ-GBRC338a/2020|EPI ISL 512075|B.1.247|India|2020-07-09	0.0004030713	Asia
Asia|hCoV-19/United Arab Emirates/558/2020|EPI ISL 528705|B.1|United Arab Emirates|2020-06-30	Asia|hCoV-19/India/GJ-GBRC338a/2020|EPI ISL 512075|B.1.247|India|2020-07-09	0.0004702533	Asia
Asia|hCoV-19/South Korea/KCDC2687/2020|EPI ISL 522467|B.1.1|South Korea|2020-06-30	Asia|hCoV-19/India/GJ-GBRC338a/2020|EPI ISL 512075|B.1.247|India|2020-07-09	0.0003696111	Asia
Asia|hCoV-19/Hong Kong/HKU-200723-042/2020|EPI ISL 497809|B.1|Hong Kong|2020-07-01	Asia|hCoV-19/India/GJ-GBRC338a/2020|EPI ISL 512075|B.1.247|India|2020-07-09	0.0006720592	Asia
Asia|hCoV-19/United Arab Emirates/581/2020|EPI ISL 528707|B.1|United Arab Emirates|2020-07-01	Asia|hCoV-19/India/GJ-GBRC338a/2020|EPI ISL 512075|B.1.247|India|2020-07-09	0.0004702751	Asia
Asia|hCoV-19/South Korea/KCDC2689/2020|EPI ISL 522469|B.1|South Korea|2020-07-01	Asia|hCoV-19/India/GJ-GBRC338a/2020|EPI ISL 512075|B.1.247|India|2020-07-09	0.0005377862	Asia
Asia|hCoV-19/India/GJ-GBRC285/2020|EPI ISL 495023|B.1.247|India|2020-07-02	Asia|hCoV-19/India/GJ-GBRC338a/2020|EPI ISL 512075|B.1.247|India|2020-07-09	0.0002350862	Asia
Asia|hCoV-19/South Korea/KCDC2691/2020|EPI ISL 522471|B.1.1|South Korea|2020-07-02	Asia|hCoV-19/India/GJ-GBRC338a/2020|EPI ISL 512075|B.1.247|India|2020-07-09	0.0005431889	Asia
Asia|hCoV-19/Hong Kong/HKU-200723-077/2020|EPI ISL 497844|B.1|Hong Kong|2020-07-03	Asia|hCoV-19/India/GJ-GBRC338a/2020|EPI ISL 512075|B.1.247|India|2020-07-09	0.0004060359	Asia
Asia|hCoV-19/India/UT-IMT-AT52/2020|EPI ISL 560320|B.1.247|India|2020-07-03	Asia|hCoV-19/India/GJ-GBRC338a/2020|EPI ISL 512075|B.1.247|India|2020-07-09	0.0003747700	Asia
Asia|hCoV-19/India/GJ-GBRC287/2020|EPI ISL 495025|B.1.5|India|2020-07-04	Asia|hCoV-19/India/GJ-GBRC338a/2020|EPI ISL 512075|B.1.247|India|2020-07-09	0.0003022571	Asia
Asia|hCoV-19/South Korea/KCDC2695/2020|EPI ISL 522475|B.1.1|South Korea|2020-07-04	Asia|hCoV-19/India/GJ-GBRC338a/2020|EPI ISL 512075|B.1.247|India|2020-07-09	0.0004033000	Asia
Asia|hCoV-19/South Korea/KCDC2694/2020|EPI ISL 522474|B.1.1|South Korea|2020-07-04	Asia|hCoV-19/India/GJ-GBRC338a/2020|EPI ISL 512075|B.1.247|India|2020-07-09	0.0003698162	Asia
Asia|hCoV-19/South Korea/KCDC2697/2020|EPI ISL 522477|B.1.1|South Korea|2020-07-04	Asia|hCoV-19/India/GJ-GBRC338a/2020|EPI ISL 512075|B.1.247|India|2020-07-09	0.0004717210	Asia
Asia|hCoV-19/South Korea/KCDC2698/2020|EPI ISL 522478|B.1.1|South Korea|2020-07-04	Asia|hCoV-19/India/GJ-GBRC338a/2020|EPI ISL 512075|B.1.247|India|2020-07-09	0.0004718147	Asia
Asia|hCoV-19/Bangladesh/BCSIR-NILMRC-222/2020|EPI ISL 487362|B.1|Bangladesh|2020-07-06	Asia|hCoV-19/India/GJ-GBRC338a/2020|EPI ISL 512075|B.1.247|India|2020-07-09	0.0004702473	Asia
Asia|hCoV-19/India/GJ-GBRC-392b/2020|EPI ISL 524759|B.1.160|India|2020-07-06	Asia|hCoV-19/India/GJ-GBRC338a/2020|EPI ISL 512075|B.1.247|India|2020-07-09	0.0004366824	Asia
Asia|hCoV-19/India/GJ-GBRC-389a/2020|EPI ISL 524752|B.1.160.1|India|2020-07-06	Asia|hCoV-19/India/GJ-GBRC338a/2020|EPI ISL 512075|B.1.247|India|2020-07-09	0.0003358946	Asia
Asia|hCoV-19/India/GJ-GBRC-391a/2020|EPI ISL 524756|B.1.36|India|2020-07-06	Asia|hCoV-19/India/GJ-GBRC338a/2020|EPI ISL 512075|B.1.247|India|2020-07-09	0.0004366477	Asia
Asia|hCoV-19/Bangladesh/BCSIR-NILMRC-228/2020|EPI ISL 487368|B.1.159|Bangladesh|2020-07-06	Asia|hCoV-19/India/GJ-GBRC338a/2020|EPI ISL 512075|B.1.247|India|2020-07-09	0.0005042895	Asia
Asia|hCoV-19/India/GJ-GBRC-389b/2020|EPI ISL 524753|B.1.160.1|India|2020-07-06	Asia|hCoV-19/India/GJ-GBRC338a/2020|EPI ISL 512075|B.1.247|India|2020-07-09	0.0004031086	Asia
Asia|hCoV-19/Bangladesh/BCSIR-NILMRC-244/2020|EPI ISL 487384|B.1.1.316|Bangladesh|2020-07-06	Asia|hCoV-19/India/GJ-GBRC338a/2020|EPI ISL 512075|B.1.247|India|2020-07-09	0.0004367026	Asia
Asia|hCoV-19/India/GJ-GBRC335a/2020|EPI ISL 512072|B.1.247|India|2020-07-06	Asia|hCoV-19/India/GJ-GBRC338a/2020|EPI ISL 512075|B.1.247|India|2020-07-09	0.0003358524	Asia
Asia|hCoV-19/India/GJ-GBRC-394a/2020|EPI ISL 524762|B.1|India|2020-07-06	Asia|hCoV-19/India/GJ-GBRC338a/2020|EPI ISL 512075|B.1.247|India|2020-07-09	0.0003022520	Asia
Asia|hCoV-19/Bangladesh/BCSIR-NILMRC-230/2020|EPI ISL 487372|B.1.1.316|Bangladesh|2020-07-06	Asia|hCoV-19/India/GJ-GBRC338a/2020|EPI ISL 512075|B.1.247|India|2020-07-09	0.0005375130	Asia
Asia|hCoV-19/Bangladesh/BCSIR-NILMRC-259/2020|EPI ISL 498808|B.1.1.316|Bangladesh|2020-07-07	Asia|hCoV-19/India/GJ-GBRC338a/2020|EPI ISL 512075|B.1.247|India|2020-07-09	0.0005711456	Asia
Asia|hCoV-19/Hong Kong/HKU-200723-015/2020|EPI ISL 497782|B.1.160|Hong Kong|2020-07-07	Asia|hCoV-19/India/GJ-GBRC338a/2020|EPI ISL 512075|B.1.247|India|2020-07-09	0.0003358579	Asia
Asia|hCoV-19/Bangladesh/BCSIR-NILMRC-263/2020|EPI ISL 498267|B.1.1|Bangladesh|2020-07-07	Asia|hCoV-19/India/GJ-GBRC338a/2020|EPI ISL 512075|B.1.247|India|2020-07-09	0.0003694683	Asia
Asia|hCoV-19/Bangladesh/BCSIR-NILMRC-250/2020|EPI ISL 490114|B.1.1|Bangladesh|2020-07-07	Asia|hCoV-19/India/GJ-GBRC338a/2020|EPI ISL 512075|B.1.247|India|2020-07-09	0.0004702690	Asia
Asia|hCoV-19/South Korea/KCDC2708/2020|EPI ISL 522487|B.1.1|South Korea|2020-07-07	Asia|hCoV-19/India/GJ-GBRC338a/2020|EPI ISL 512075|B.1.247|India|2020-07-09	0.0004702612	Asia
Asia|hCoV-19/Hong Kong/HKU-200723-084/2020|EPI ISL 497851|B.6|Hong Kong|2020-07-07	Asia|hCoV-19/India/GJ-GBRC338a/2020|EPI ISL 512075|B.1.247|India|2020-07-09	0.0007463281	Asia
Asia|hCoV-19/South Korea/KCDC2638/2020|EPI ISL 515040|B.1.1|South Korea|2020-07-08	Asia|hCoV-19/India/GJ-GBRC338a/2020|EPI ISL 512075|B.1.247|India|2020-07-09	0.0004703345	Asia
Asia|hCoV-19/South Korea/KCDC2709/2020|EPI ISL 522488|B.1.1|South Korea|2020-07-08	Asia|hCoV-19/India/GJ-GBRC338a/2020|EPI ISL 512075|B.1.247|India|2020-07-09	0.0005038849	Asia
Asia|hCoV-19/Hong Kong/HKU-200723-050/2020|EPI ISL 497817|B.1.1|Hong Kong|2020-07-08	Asia|hCoV-19/India/GJ-GBRC338a/2020|EPI ISL 512075|B.1.247|India|2020-07-09	0.0003728830	Asia
Asia|hCoV-19/Hong Kong/HKU-200723-068/2020|EPI ISL 497835|B.1.1|Hong Kong|2020-07-08	Asia|hCoV-19/India/GJ-GBRC338a/2020|EPI ISL 512075|B.1.247|India|2020-07-09	0.0004746218	Asia
Asia|hCoV-19/India/GJ-GBRC338b/2020|EPI ISL 512076|B.1.247|India|2020-07-09	Asia|hCoV-19/India/GJ-GBRC338a/2020|EPI ISL 512075|B.1.247|India|2020-07-09	0.0001678914	Asia
Asia|hCoV-19/India/GJ-GBRC-375/2020|EPI ISL 524732|B.1.247|India|2020-07-09	Asia|hCoV-19/India/GJ-GBRC338a/2020|EPI ISL 512075|B.1.247|India|2020-07-09	0.0000671536	Asia
Asia|hCoV-19/Wuhan/IVDC-HB-04/2020|EPI ISL 402120|B|China|2020-01-01	Asia|hCoV-19/India/GJ-GBRC-339/2020|EPI ISL 512077|B.1.247|India|2020-07-09	0.0005715151	Asia
Asia|hCoV-19/Wuhan/IPBCAMS-WH-05/2020|EPI ISL 403928|B|China|2020-01-01	Asia|hCoV-19/India/GJ-GBRC-339/2020|EPI ISL 512077|B.1.247|India|2020-07-09	0.0005379105	Asia
Asia|hCoV-19/Wuhan/WH03/2020|EPI ISL 406800|B|China|2020-01-01	Asia|hCoV-19/India/GJ-GBRC-339/2020|EPI ISL 512077|B.1.247|India|2020-07-09	0.0005042575	Asia
Asia|hCoV-19/Wuhan/WHU01/2020|EPI ISL 406716|B|China|2020-01-02	Asia|hCoV-19/India/GJ-GBRC-339/2020|EPI ISL 512077|B.1.247|India|2020-07-09	0.0005042575	Asia
Asia|hCoV-19/Beijing/Beijing-01/2020|EPI ISL 514752|B|China|2020-01-03	Asia|hCoV-19/India/GJ-GBRC-339/2020|EPI ISL 512077|B.1.247|India|2020-07-09	0.0005378856	Asia
Asia|hCoV-19/Thailand/NIH-15/2020|EPI ISL 434692|B|Thailand|2020-01-05	Asia|hCoV-19/India/GJ-GBRC-339/2020|EPI ISL 512077|B.1.247|India|2020-07-09	0.0005046647	Asia
Asia|hCoV-19/Wuhan/WH04/2020|EPI ISL 406801|A|China|2020-01-05	Asia|hCoV-19/India/GJ-GBRC-339/2020|EPI ISL 512077|B.1.247|India|2020-07-09	0.0005715151	Asia
Asia|hCoV-19/Thailand/61/2020|EPI ISL 403962|B|Thailand|2020-01-08	Asia|hCoV-19/India/GJ-GBRC-339/2020|EPI ISL 512077|B.1.247|India|2020-07-09	0.0005042575	Asia
Asia|hCoV-19/Jingzhou/HBCDC-HB-01/2020|EPI ISL 412459|B|China|2020-01-08	Asia|hCoV-19/India/GJ-GBRC-339/2020|EPI ISL 512077|B.1.247|India|2020-07-09	0.0006724318	Asia
Asia|hCoV-19/Beijing/WH-09/2020|EPI ISL 411957|B|China|2020-01-08	Asia|hCoV-19/India/GJ-GBRC-339/2020|EPI ISL 512077|B.1.247|India|2020-07-09	0.0005378856	Asia
Asia|hCoV-19/Shenzhen/HKU-SZ-002/2020|EPI ISL 406030|A|China|2020-01-10	Asia|hCoV-19/India/GJ-GBRC-339/2020|EPI ISL 512077|B.1.247|India|2020-07-09	0.0006051460	Asia
Asia|hCoV-19/Wuhan/OS52/2020|EPI ISL 450500|B|China|2020-01-10	Asia|hCoV-19/India/GJ-GBRC-339/2020|EPI ISL 512077|B.1.247|India|2020-07-09	0.0006387971	Asia
Asia|hCoV-19/Shenzhen/HKU-SZ-005/2020|EPI ISL 405839|A|China|2020-01-11	Asia|hCoV-19/India/GJ-GBRC-339/2020|EPI ISL 512077|B.1.247|India|2020-07-09	0.0006724119	Asia
Asia|hCoV-19/Jiangxi/IVDC-JX-002/2020|EPI ISL 408486|B|China|2020-01-11	Asia|hCoV-19/India/GJ-GBRC-339/2020|EPI ISL 512077|B.1.247|India|2020-07-09	0.0005379015	Asia
Asia|hCoV-19/Shenzhen/SZTH-002/2020|EPI ISL 406593|A|China|2020-01-13	Asia|hCoV-19/India/GJ-GBRC-339/2020|EPI ISL 512077|B.1.247|India|2020-07-09	0.0006051460	Asia
Asia|hCoV-19/Thailand/74/2020|EPI ISL 403963|B|Thailand|2020-01-13	Asia|hCoV-19/India/GJ-GBRC-339/2020|EPI ISL 512077|B.1.247|India|2020-07-09	0.0005042575	Asia
Asia|hCoV-19/Nepal/61/2020|EPI ISL 410301|B|Nepal|2020-01-13	Asia|hCoV-19/India/GJ-GBRC-339/2020|EPI ISL 512077|B.1.247|India|2020-07-09	0.0005378856	Asia
Asia|hCoV-19/Guangdong/20SF012/2020|EPI ISL 403932|A|China|2020-01-14	Asia|hCoV-19/India/GJ-GBRC-339/2020|EPI ISL 512077|B.1.247|India|2020-07-09	0.0006051460	Asia
Asia|hCoV-19/Guangdong/20SF013/2020|EPI ISL 403933|A|China|2020-01-15	Asia|hCoV-19/India/GJ-GBRC-339/2020|EPI ISL 512077|B.1.247|India|2020-07-09	0.0006051460	Asia
Asia|hCoV-19/Guangdong/20SF014/2020|EPI ISL 403934|B|China|2020-01-15	Asia|hCoV-19/India/GJ-GBRC-339/2020|EPI ISL 512077|B.1.247|India|2020-07-09	0.0005378856	Asia
Asia|hCoV-19/Sichuan/IVDC-SC-001/2020|EPI ISL 408484|A|China|2020-01-15	Asia|hCoV-19/India/GJ-GBRC-339/2020|EPI ISL 512077|B.1.247|India|2020-07-09	0.0007061122	Asia
Asia|hCoV-19/Thailand/Nonthaburi 68/2020|EPI ISL 447910|B|Thailand|2020-01-15	Asia|hCoV-19/India/GJ-GBRC-339/2020|EPI ISL 512077|B.1.247|India|2020-07-09	0.0005042575	Asia
Asia|hCoV-19/Shenzhen/SZTH-003/2020|EPI ISL 406594|B|China|2020-01-16	Asia|hCoV-19/India/GJ-GBRC-339/2020|EPI ISL 512077|B.1.247|India|2020-07-09	0.0005715151	Asia
Asia|hCoV-19/Zhejiang/WZ-01/2020|EPI ISL 404227|B|China|2020-01-16	Asia|hCoV-19/India/GJ-GBRC-339/2020|EPI ISL 512077|B.1.247|India|2020-07-09	0.0005378856	Asia
Asia|hCoV-19/Shenzhen/SZTH-004/2020|EPI ISL 406595|B|China|2020-01-16	Asia|hCoV-19/India/GJ-GBRC-339/2020|EPI ISL 512077|B.1.247|India|2020-07-09	0.0008071064	Asia
Asia|hCoV-19/Thailand/NIH-59/2020|EPI ISL 434693|B|Thailand|2020-01-16	Asia|hCoV-19/India/GJ-GBRC-339/2020|EPI ISL 512077|B.1.247|India|2020-07-09	0.0005042914	Asia
Asia|hCoV-19/Hunan/HN-CIDC-P2/2020|EPI ISL 539333|B|China|2020-01-17	Asia|hCoV-19/India/GJ-GBRC-339/2020|EPI ISL 512077|B.1.247|India|2020-07-09	0.0005379105	Asia
Asia|hCoV-19/Guangdong/20SF028/2020|EPI ISL 403936|B|China|2020-01-17	Asia|hCoV-19/India/GJ-GBRC-339/2020|EPI ISL 512077|B.1.247|India|2020-07-09	0.0005378856	Asia
Asia|hCoV-19/Yunnan/IVDC-YN-003/2020|EPI ISL 408480|A|China|2020-01-17	Asia|hCoV-19/India/GJ-GBRC-339/2020|EPI ISL 512077|B.1.247|India|2020-07-09	0.0006051740	Asia
Asia|hCoV-19/Zhejiang/WZ-02/2020|EPI ISL 404228|B|China|2020-01-17	Asia|hCoV-19/India/GJ-GBRC-339/2020|EPI ISL 512077|B.1.247|India|2020-07-09	0.0005042575	Asia
Asia|hCoV-19/Wuhan/HBCDC-HB-02/2020|EPI ISL 412978|B|China|2020-01-17	Asia|hCoV-19/India/GJ-GBRC-339/2020|EPI ISL 512077|B.1.247|India|2020-07-09	0.0006388078	Asia
Asia|hCoV-19/Guangdong/20SF040/2020|EPI ISL 403937|B|China|2020-01-18	Asia|hCoV-19/India/GJ-GBRC-339/2020|EPI ISL 512077|B.1.247|India|2020-07-09	0.0005378856	Asia
Asia|hCoV-19/Wuhan/HBCDC-HB-03/2020|EPI ISL 412979|A|China|2020-01-18	Asia|hCoV-19/India/GJ-GBRC-339/2020|EPI ISL 512077|B.1.247|India|2020-07-09	0.0005715151	Asia
Asia|hCoV-19/Chongqing/IVDC-CQ-001/2020|EPI ISL 408481|B|China|2020-01-18	Asia|hCoV-19/India/GJ-GBRC-339/2020|EPI ISL 512077|B.1.247|India|2020-07-09	0.0005379105	Asia
Asia|hCoV-19/Wuhan/HBCDC-HB-04/2020|EPI ISL 412980|B|China|2020-01-18	Asia|hCoV-19/India/GJ-GBRC-339/2020|EPI ISL 512077|B.1.247|India|2020-07-09	0.0006724118	Asia
Asia|hCoV-19/Wuhan/HBCDC-HB-05/2020|EPI ISL 412981|B.4|China|2020-01-18	Asia|hCoV-19/India/GJ-GBRC-339/2020|EPI ISL 512077|B.1.247|India|2020-07-09	0.0006725478	Asia
Asia|hCoV-19/Guangdong/20SF043/2020|EPI ISL 428440|B|China|2020-01-18	Asia|hCoV-19/India/GJ-GBRC-339/2020|EPI ISL 512077|B.1.247|India|2020-07-09	0.0005621510	Asia
Asia|hCoV-19/Shandong/IVDC-SD-001/2020|EPI ISL 408482|B|China|2020-01-19	Asia|hCoV-19/India/GJ-GBRC-339/2020|EPI ISL 512077|B.1.247|India|2020-07-09	0.0007398026	Asia
Asia|hCoV-19/Hangzhou/HZCDC0001/2020|EPI ISL 407313|B|China|2020-01-19	Asia|hCoV-19/India/GJ-GBRC-339/2020|EPI ISL 512077|B.1.247|India|2020-07-09	0.0005042575	Asia
Asia|hCoV-19/Jiangsu/IVDC-JS-001/2020|EPI ISL 408488|B|China|2020-01-19	Asia|hCoV-19/India/GJ-GBRC-339/2020|EPI ISL 512077|B.1.247|India|2020-07-09	0.0005379105	Asia
Asia|hCoV-19/Hangzhou/HZ-1/2020|EPI ISL 406970|B|China|2020-01-20	Asia|hCoV-19/India/GJ-GBRC-339/2020|EPI ISL 512077|B.1.247|India|2020-07-09	0.0005042575	Asia
Asia|hCoV-19/Hangzhou/HZCDC0013/2020|EPI ISL 421235|B|China|2020-01-20	Asia|hCoV-19/India/GJ-GBRC-339/2020|EPI ISL 512077|B.1.247|India|2020-07-09	0.0005715585	Asia
Asia|hCoV-19/Guangdong/20SF123/2020|EPI ISL 428449|A|China|2020-01-20	Asia|hCoV-19/India/GJ-GBRC-339/2020|EPI ISL 512077|B.1.247|India|2020-07-09	0.0006068600	Asia
Asia|hCoV-19/Hong Kong/VB20017970-2/2020|EPI ISL 417064|B|Hong Kong|2020-01-21	Asia|hCoV-19/India/GJ-GBRC-339/2020|EPI ISL 512077|B.1.247|India|2020-07-09	0.0005378856	Asia
Asia|hCoV-19/Chongqing/YC01/2020|EPI ISL 408478|A|China|2020-01-21	Asia|hCoV-19/India/GJ-GBRC-339/2020|EPI ISL 512077|B.1.247|India|2020-07-09	0.0006724119	Asia
Asia|hCoV-19/Fujian/8/2020|EPI ISL 411060|A|China|2020-01-21	Asia|hCoV-19/India/GJ-GBRC-339/2020|EPI ISL 512077|B.1.247|India|2020-07-09	0.0006051460	Asia
Asia|hCoV-19/Hangzhou/HZCDC0091L/2020|EPI ISL 421227|B|China|2020-01-21	Asia|hCoV-19/India/GJ-GBRC-339/2020|EPI ISL 512077|B.1.247|India|2020-07-09	0.0005042575	Asia
Asia|hCoV-19/Nanchang/JX14/2020|EPI ISL 421243|B|China|2020-01-21	Asia|hCoV-19/India/GJ-GBRC-339/2020|EPI ISL 512077|B.1.247|India|2020-07-09	0.0006388267	Asia
Asia|hCoV-19/Hangzhou/HZ48/2020|EPI ISL 418441|B|China|2020-01-21	Asia|hCoV-19/India/GJ-GBRC-339/2020|EPI ISL 512077|B.1.247|India|2020-07-09	0.0005042575	Asia
Asia|hCoV-19/Shanghai/SH0093/2020|EPI ISL 416389|B|China|2020-01-21	Asia|hCoV-19/India/GJ-GBRC-339/2020|EPI ISL 512077|B.1.247|India|2020-07-09	0.0005715873	Asia
Asia|hCoV-19/Wuhan/WHUH003/2020|EPI ISL 449478|B|China|2020-01-22	Asia|hCoV-19/India/GJ-GBRC-339/2020|EPI ISL 512077|B.1.247|India|2020-07-09	0.0006724118	Asia
Asia|hCoV-19/Wuhan/WHUH004/2020|EPI ISL 449479|B|China|2020-01-22	Asia|hCoV-19/India/GJ-GBRC-339/2020|EPI ISL 512077|B.1.247|India|2020-07-09	0.0006387782	Asia
Asia|hCoV-19/Hong Kong/XM-PII-S4/2020|EPI ISL 417443|A|Hong Kong|2020-01-22	Asia|hCoV-19/India/GJ-GBRC-339/2020|EPI ISL 512077|B.1.247|India|2020-07-09	0.0008078499	Asia
Asia|hCoV-19/Hangzhou/ZJU-05/2020|EPI ISL 415711|B|China|2020-01-22	Asia|hCoV-19/India/GJ-GBRC-339/2020|EPI ISL 512077|B.1.247|India|2020-07-09	0.0005042575	Asia
Asia|hCoV-19/Wuhan/WHUH005/2020|EPI ISL 449480|B|China|2020-01-22	Asia|hCoV-19/India/GJ-GBRC-339/2020|EPI ISL 512077|B.1.247|India|2020-07-09	0.0006051460	Asia
Asia|hCoV-19/Foshan/20SF207/2020|EPI ISL 406534|B|China|2020-01-22	Asia|hCoV-19/India/GJ-GBRC-339/2020|EPI ISL 512077|B.1.247|India|2020-07-09	0.0005715151	Asia
Asia|hCoV-19/Zhejiang/CN5/2020|EPI ISL 455685|A|China|2020-01-22	Asia|hCoV-19/India/GJ-GBRC-339/2020|EPI ISL 512077|B.1.247|India|2020-07-09	0.0006388078	Asia
Asia|hCoV-19/Hong Kong/HKU-902a/2020|EPI ISL 434563|B|Hong Kong|2020-01-23	Asia|hCoV-19/India/GJ-GBRC-339/2020|EPI ISL 512077|B.1.247|India|2020-07-09	0.0005378856	Asia
Asia|hCoV-19/Japan/OS-20-07-1/2020|EPI ISL 410532|B|Japan|2020-01-23	Asia|hCoV-19/India/GJ-GBRC-339/2020|EPI ISL 512077|B.1.247|India|2020-07-09	0.0005042575	Asia
Asia|hCoV-19/Sichuan/SC-WCH4-288/2020|EPI ISL 451390|B|China|2020-01-23	Asia|hCoV-19/India/GJ-GBRC-339/2020|EPI ISL 512077|B.1.247|India|2020-07-09	0.0006051639	Asia
Asia|hCoV-19/Guangdong/20SF201/2020|EPI ISL 406538|B|China|2020-01-23	Asia|hCoV-19/India/GJ-GBRC-339/2020|EPI ISL 512077|B.1.247|India|2020-07-09	0.0005042575	Asia
Asia|hCoV-19/Thailand/SI200383-NT/2020|EPI ISL 437622|B|Thailand|2020-01-23	Asia|hCoV-19/India/GJ-GBRC-339/2020|EPI ISL 512077|B.1.247|India|2020-07-09	0.0005715416	Asia
Asia|hCoV-19/Shanghai/CH-03/2020|EPI ISL 468726|A|China|2020-01-23	Asia|hCoV-19/India/GJ-GBRC-339/2020|EPI ISL 512077|B.1.247|India|2020-07-09	0.0006724119	Asia
Asia|hCoV-19/Jiangsu/JS01/2020|EPI ISL 411950|B|China|2020-01-23	Asia|hCoV-19/India/GJ-GBRC-339/2020|EPI ISL 512077|B.1.247|India|2020-07-09	0.0006051460	Asia
Asia|hCoV-19/Lishui/LS003/2020|EPI ISL 495459|B|China|2020-01-24	Asia|hCoV-19/India/GJ-GBRC-339/2020|EPI ISL 512077|B.1.247|India|2020-07-09	0.0006388374	Asia
Asia|hCoV-19/Sichuan/SC-PHCC2-040/2020|EPI ISL 451360|A|China|2020-01-24	Asia|hCoV-19/India/GJ-GBRC-339/2020|EPI ISL 512077|B.1.247|India|2020-07-09	0.0006387783	Asia
Asia|hCoV-19/Guangdong/20SF616/2020|EPI ISL 428465|B|China|2020-01-24	Asia|hCoV-19/India/GJ-GBRC-339/2020|EPI ISL 512077|B.1.247|India|2020-07-09	0.0005715680	Asia
Asia|hCoV-19/Sichuan/SC-PHCC1-022/2020|EPI ISL 451345|B.1|China|2020-01-24	Asia|hCoV-19/India/GJ-GBRC-339/2020|EPI ISL 512077|B.1.247|India|2020-07-09	0.0004033694	Asia
Asia|hCoV-19/Malaysia/MKAK-CL-2020-5045/2020|EPI ISL 416829|B|Malaysia|2020-01-24	Asia|hCoV-19/India/GJ-GBRC-339/2020|EPI ISL 512077|B.1.247|India|2020-07-09	0.0006051740	Asia
Asia|hCoV-19/Hong Kong/HKU-902b/2020|EPI ISL 434564|B|Hong Kong|2020-01-24	Asia|hCoV-19/India/GJ-GBRC-339/2020|EPI ISL 512077|B.1.247|India|2020-07-09	0.0005378856	Asia
Asia|hCoV-19/Shanghai/SH0002/2020|EPI ISL 416316|A|China|2020-01-25	Asia|hCoV-19/India/GJ-GBRC-339/2020|EPI ISL 512077|B.1.247|India|2020-07-09	0.0006388161	Asia
Asia|hCoV-19/Lishui/LS111/2020|EPI ISL 429852|B|China|2020-01-25	Asia|hCoV-19/India/GJ-GBRC-339/2020|EPI ISL 512077|B.1.247|India|2020-07-09	0.0006388374	Asia
Asia|hCoV-19/Hangzhou/ZJU-01/2020|EPI ISL 415709|B|China|2020-01-25	Asia|hCoV-19/India/GJ-GBRC-339/2020|EPI ISL 512077|B.1.247|India|2020-07-09	0.0006052200	Asia
Asia|hCoV-19/Japan/NA-20-05-1/2020|EPI ISL 410531|B|Japan|2020-01-25	Asia|hCoV-19/India/GJ-GBRC-339/2020|EPI ISL 512077|B.1.247|India|2020-07-09	0.0005042575	Asia
Asia|hCoV-19/Wuhan/0125-A168/2020|EPI ISL 493159|B|China|2020-01-25	Asia|hCoV-19/India/GJ-GBRC-339/2020|EPI ISL 512077|B.1.247|India|2020-07-09	0.0006051919	Asia
Asia|hCoV-19/Wuhan/YB012506/2020|EPI ISL 450504|B|China|2020-01-25	Asia|hCoV-19/India/GJ-GBRC-339/2020|EPI ISL 512077|B.1.247|India|2020-07-09	0.0005378856	Asia
Asia|hCoV-19/Wuhan/0125-A164/2020|EPI ISL 493157|B|China|2020-01-25	Asia|hCoV-19/India/GJ-GBRC-339/2020|EPI ISL 512077|B.1.247|India|2020-07-09	0.0005042575	Asia
Asia|hCoV-19/Guangdong/20SF629/2020|EPI ISL 428466|B|China|2020-01-26	Asia|hCoV-19/India/GJ-GBRC-339/2020|EPI ISL 512077|B.1.247|India|2020-07-09	0.0006051920	Asia
Asia|hCoV-19/Wuhan/0126-C10/2020|EPI ISL 493169|A|China|2020-01-26	Asia|hCoV-19/India/GJ-GBRC-339/2020|EPI ISL 512077|B.1.247|India|2020-07-09	0.0006724430	Asia
Asia|hCoV-19/Hangzhou/ZJU-02/2020|EPI ISL 416042|A|China|2020-01-26	Asia|hCoV-19/India/GJ-GBRC-339/2020|EPI ISL 512077|B.1.247|India|2020-07-09	0.0005715151	Asia
Asia|hCoV-19/Wuhan/0126-C98/2020|EPI ISL 493181|A|China|2020-01-26	Asia|hCoV-19/India/GJ-GBRC-339/2020|EPI ISL 512077|B.1.247|India|2020-07-09	0.0006051460	Asia
Asia|hCoV-19/Beijing/105/2020|EPI ISL 413518|A|China|2020-01-26	Asia|hCoV-19/India/GJ-GBRC-339/2020|EPI ISL 512077|B.1.247|India|2020-07-09	0.0006388078	Asia
Asia|hCoV-19/Wuhan/YB012611/2020|EPI ISL 450501|B|China|2020-01-26	Asia|hCoV-19/India/GJ-GBRC-339/2020|EPI ISL 512077|B.1.247|India|2020-07-09	0.0006387782	Asia
Asia|hCoV-19/Thailand/SI200478-NST/2020|EPI ISL 437619|B|Thailand|2020-01-26	Asia|hCoV-19/India/GJ-GBRC-339/2020|EPI ISL 512077|B.1.247|India|2020-07-09	0.0005715416	Asia
Asia|hCoV-19/Sichuan/SC-NJ-090/2020|EPI ISL 451339|B|China|2020-01-27	Asia|hCoV-19/India/GJ-GBRC-339/2020|EPI ISL 512077|B.1.247|India|2020-07-09	0.0005048176	Asia
Asia|hCoV-19/Sichuan/SC-MY-053/2020|EPI ISL 451319|B|China|2020-01-27	Asia|hCoV-19/India/GJ-GBRC-339/2020|EPI ISL 512077|B.1.247|India|2020-07-09	0.0006051460	Asia
Asia|hCoV-19/Hong Kong/HKU-903b/2020|EPI ISL 434566|B.4|Hong Kong|2020-01-27	Asia|hCoV-19/India/GJ-GBRC-339/2020|EPI ISL 512077|B.1.247|India|2020-07-09	0.0006388563	Asia
Asia|hCoV-19/Singapore/7/2020|EPI ISL 410713|B|Singapore|2020-01-27	Asia|hCoV-19/India/GJ-GBRC-339/2020|EPI ISL 512077|B.1.247|India|2020-07-09	0.0005715416	Asia
Asia|hCoV-19/Hong Kong/HKU-908a/2020|EPI ISL 434569|B|Hong Kong|2020-01-27	Asia|hCoV-19/India/GJ-GBRC-339/2020|EPI ISL 512077|B.1.247|India|2020-07-09	0.0005715416	Asia
Asia|hCoV-19/Sichuan/SC-PHCC2-039/2020|EPI ISL 451359|B|China|2020-01-27	Asia|hCoV-19/India/GJ-GBRC-339/2020|EPI ISL 512077|B.1.247|India|2020-07-09	0.0005379015	Asia
Asia|hCoV-19/Nanchang/JX149/2020|EPI ISL 421247|A|China|2020-01-27	Asia|hCoV-19/India/GJ-GBRC-339/2020|EPI ISL 512077|B.1.247|India|2020-07-09	0.0005715151	Asia
Asia|hCoV-19/Guangdong/20SF812/2020|EPI ISL 428475|B|China|2020-01-28	Asia|hCoV-19/India/GJ-GBRC-339/2020|EPI ISL 512077|B.1.247|India|2020-07-09	0.0007061005	Asia
Asia|hCoV-19/Beijing/Wuhan IME-BJ04/2020|EPI ISL 424358|A|China|2020-01-28	Asia|hCoV-19/India/GJ-GBRC-339/2020|EPI ISL 512077|B.1.247|India|2020-07-09	0.0006724629	Asia
Asia|hCoV-19/Shanghai/SH0007/2020|EPI ISL 416320|B|China|2020-01-28	Asia|hCoV-19/India/GJ-GBRC-339/2020|EPI ISL 512077|B.1.247|India|2020-07-09	0.0006051639	Asia
Asia|hCoV-19/Guangdong/20SF813/2020|EPI ISL 428476|A|China|2020-01-28	Asia|hCoV-19/India/GJ-GBRC-339/2020|EPI ISL 512077|B.1.247|India|2020-07-09	0.0005715151	Asia
Asia|hCoV-19/Shanghai/SH0008/2020|EPI ISL 416321|B|China|2020-01-28	Asia|hCoV-19/India/GJ-GBRC-339/2020|EPI ISL 512077|B.1.247|India|2020-07-09	0.0006387783	Asia
Asia|hCoV-19/Beijing/233/2020|EPI ISL 413520|A|China|2020-01-28	Asia|hCoV-19/India/GJ-GBRC-339/2020|EPI ISL 512077|B.1.247|India|2020-07-09	0.0006724741	Asia
Asia|hCoV-19/Beijing/231/2020|EPI ISL 413519|A|China|2020-01-28	Asia|hCoV-19/India/GJ-GBRC-339/2020|EPI ISL 512077|B.1.247|India|2020-07-09	0.0006388078	Asia
Asia|hCoV-19/Shanghai/SH0009/2020|EPI ISL 416322|B|China|2020-01-29	Asia|hCoV-19/India/GJ-GBRC-339/2020|EPI ISL 512077|B.1.247|India|2020-07-09	0.0006051460	Asia
Asia|hCoV-19/Shanghai/SH0010/2020|EPI ISL 416323|A|China|2020-01-29	Asia|hCoV-19/India/GJ-GBRC-339/2020|EPI ISL 512077|B.1.247|India|2020-07-09	0.0006387783	Asia
Asia|hCoV-19/Sichuan/SC-NC-077/2020|EPI ISL 451336|B|China|2020-01-29	Asia|hCoV-19/India/GJ-GBRC-339/2020|EPI ISL 512077|B.1.247|India|2020-07-09	0.0005384990	Asia
Asia|hCoV-19/Nanchang/JX174/2020|EPI ISL 421238|A|China|2020-01-29	Asia|hCoV-19/India/GJ-GBRC-339/2020|EPI ISL 512077|B.1.247|India|2020-07-09	0.0006387972	Asia
Asia|hCoV-19/Hong Kong/HKU-200723-030/2020|EPI ISL 497797|B|Hong Kong|2020-01-29	Asia|hCoV-19/India/GJ-GBRC-339/2020|EPI ISL 512077|B.1.247|India|2020-07-09	0.0005378856	Asia
Asia|hCoV-19/Hunan/HN-CIDC-P10/2020|EPI ISL 539338|B|China|2020-01-29	Asia|hCoV-19/India/GJ-GBRC-339/2020|EPI ISL 512077|B.1.247|India|2020-07-09	0.0005379105	Asia
Asia|hCoV-19/Japan/TY-WK-012/2020|EPI ISL 408665|A|Japan|2020-01-29	Asia|hCoV-19/India/GJ-GBRC-339/2020|EPI ISL 512077|B.1.247|India|2020-07-09	0.0006724119	Asia
Asia|hCoV-19/Shandong/LY008-2/2020|EPI ISL 414941|B|China|2020-01-30	Asia|hCoV-19/India/GJ-GBRC-339/2020|EPI ISL 512077|B.1.247|India|2020-07-09	0.0006051460	Asia
Asia|hCoV-19/Sichuan/SC-NC-078/2020|EPI ISL 451337|B|China|2020-01-30	Asia|hCoV-19/India/GJ-GBRC-339/2020|EPI ISL 512077|B.1.247|India|2020-07-09	0.0006388374	Asia
Asia|hCoV-19/Nanchang/JX177/2020|EPI ISL 421241|A|China|2020-01-30	Asia|hCoV-19/India/GJ-GBRC-339/2020|EPI ISL 512077|B.1.247|India|2020-07-09	0.0006724119	Asia
Asia|hCoV-19/South Korea/KCDC2002/2020|EPI ISL 425118|A|South Korea|2020-01-30	Asia|hCoV-19/India/GJ-GBRC-339/2020|EPI ISL 512077|B.1.247|India|2020-07-09	0.0007061004	Asia
Asia|hCoV-19/Shanghai/SH0022/2020|EPI ISL 416331|B.4|China|2020-01-30	Asia|hCoV-19/India/GJ-GBRC-339/2020|EPI ISL 512077|B.1.247|India|2020-07-09	0.0007061541	Asia
Asia|hCoV-19/Hong Kong/HKU-911a/2020|EPI ISL 450409|B|Hong Kong|2020-01-30	Asia|hCoV-19/India/GJ-GBRC-339/2020|EPI ISL 512077|B.1.247|India|2020-07-09	0.0005378856	Asia
Asia|hCoV-19/Hong Kong/HKU-904a/2020|EPI ISL 450412|B|Hong Kong|2020-01-30	Asia|hCoV-19/India/GJ-GBRC-339/2020|EPI ISL 512077|B.1.247|India|2020-07-09	0.0006387783	Asia
Asia|hCoV-19/Taiwan/8/2020|EPI ISL 428488|B|Taiwan|2020-01-31	Asia|hCoV-19/India/GJ-GBRC-339/2020|EPI ISL 512077|B.1.247|India|2020-07-09	0.0005715416	Asia
Asia|hCoV-19/South Korea/KCDC2062/2020|EPI ISL 497963|A|South Korea|2020-01-31	Asia|hCoV-19/India/GJ-GBRC-339/2020|EPI ISL 512077|B.1.247|India|2020-07-09	0.0006724430	Asia
Asia|hCoV-19/Shanghai/SH0094/2020|EPI ISL 416390|B|China|2020-01-31	Asia|hCoV-19/India/GJ-GBRC-339/2020|EPI ISL 512077|B.1.247|India|2020-07-09	0.0006388859	Asia
Asia|hCoV-19/Guangdong/2020XN4448-P0002/2020|EPI ISL 413857|B|China|2020-01-31	Asia|hCoV-19/India/GJ-GBRC-339/2020|EPI ISL 512077|B.1.247|India|2020-07-09	0.0006725027	Asia
Asia|hCoV-19/Sichuan/SC-WCH-082/2020|EPI ISL 451374|B|China|2020-01-31	Asia|hCoV-19/India/GJ-GBRC-339/2020|EPI ISL 512077|B.1.247|India|2020-07-09	0.0005379015	Asia
Asia|hCoV-19/Hong Kong/HKU-913a/2020|EPI ISL 450410|B|Hong Kong|2020-01-31	Asia|hCoV-19/India/GJ-GBRC-339/2020|EPI ISL 512077|B.1.247|India|2020-07-09	0.0006051818	Asia
Asia|hCoV-19/Sichuan/SC-MY-059/2020|EPI ISL 451325|B|China|2020-01-31	Asia|hCoV-19/India/GJ-GBRC-339/2020|EPI ISL 512077|B.1.247|India|2020-07-09	0.0006387783	Asia
Asia|hCoV-19/Thailand/SI200893-NT/2020|EPI ISL 437624|B|Thailand|2020-02-01	Asia|hCoV-19/India/GJ-GBRC-339/2020|EPI ISL 512077|B.1.247|India|2020-07-09	0.0005715416	Asia
Asia|hCoV-19/Guangdong/GD2020080-P0010/2020|EPI ISL 413861|B|China|2020-02-01	Asia|hCoV-19/India/GJ-GBRC-339/2020|EPI ISL 512077|B.1.247|India|2020-07-09	0.0005715320	Asia
Asia|hCoV-19/Beijing/DT-WH01/2020|EPI ISL 452360|B|China|2020-02-01	Asia|hCoV-19/India/GJ-GBRC-339/2020|EPI ISL 512077|B.1.247|India|2020-07-09	0.0005042575	Asia
Asia|hCoV-19/Guangdong/GD2020087-P0008/2020|EPI ISL 413863|B|China|2020-02-01	Asia|hCoV-19/India/GJ-GBRC-339/2020|EPI ISL 512077|B.1.247|India|2020-07-09	0.0005715680	Asia
Asia|hCoV-19/Yingtan/JX2480/2020|EPI ISL 455466|B|China|2020-02-01	Asia|hCoV-19/India/GJ-GBRC-339/2020|EPI ISL 512077|B.1.247|India|2020-07-09	0.0005715151	Asia
Asia|hCoV-19/Shangrao/JX1215/2020|EPI ISL 421257|B|China|2020-02-02	Asia|hCoV-19/India/GJ-GBRC-339/2020|EPI ISL 512077|B.1.247|India|2020-07-09	0.0005378856	Asia
Asia|hCoV-19/Shanghai/SH0012/2020|EPI ISL 416325|B|China|2020-02-02	Asia|hCoV-19/India/GJ-GBRC-339/2020|EPI ISL 512077|B.1.247|India|2020-07-09	0.0005715585	Asia
Asia|hCoV-19/Shanghai/SH0021/2020|EPI ISL 416330|A|China|2020-02-02	Asia|hCoV-19/India/GJ-GBRC-339/2020|EPI ISL 512077|B.1.247|India|2020-07-09	0.0006388078	Asia
Asia|hCoV-19/Shanghai/SH0114/2020|EPI ISL 416401|B|China|2020-02-02	Asia|hCoV-19/India/GJ-GBRC-339/2020|EPI ISL 512077|B.1.247|India|2020-07-09	0.0006051639	Asia
Asia|hCoV-19/Sichuan/SC-NC-068/2020|EPI ISL 451328|B|China|2020-02-02	Asia|hCoV-19/India/GJ-GBRC-339/2020|EPI ISL 512077|B.1.247|India|2020-07-09	0.0006051639	Asia
Asia|hCoV-19/Shangrao/JX1176/2020|EPI ISL 421251|B|China|2020-02-03	Asia|hCoV-19/India/GJ-GBRC-339/2020|EPI ISL 512077|B.1.247|India|2020-07-09	0.0007061123	Asia
Asia|hCoV-19/Jiujiang/JX490/2020|EPI ISL 455463|B|China|2020-02-03	Asia|hCoV-19/India/GJ-GBRC-339/2020|EPI ISL 512077|B.1.247|India|2020-07-09	0.0005378856	Asia
Asia|hCoV-19/Shangrao/JX1177/2020|EPI ISL 421250|B|China|2020-02-03	Asia|hCoV-19/India/GJ-GBRC-339/2020|EPI ISL 512077|B.1.247|India|2020-07-09	0.0006724318	Asia
Asia|hCoV-19/Shanghai/SH0030/2020|EPI ISL 416339|B|China|2020-02-03	Asia|hCoV-19/India/GJ-GBRC-339/2020|EPI ISL 512077|B.1.247|India|2020-07-09	0.0006724742	Asia
Asia|hCoV-19/Sichuan/SC-WCH3-259/2020|EPI ISL 451385|B|China|2020-02-03	Asia|hCoV-19/India/GJ-GBRC-339/2020|EPI ISL 512077|B.1.247|India|2020-07-09	0.0005042575	Asia
Asia|hCoV-19/Malaysia/MKAK-CL-2020-6430/2020|EPI ISL 416886|A|Malaysia|2020-02-04	Asia|hCoV-19/India/GJ-GBRC-339/2020|EPI ISL 512077|B.1.247|India|2020-07-09	0.0006387782	Asia
Asia|hCoV-19/Taiwan/CGMH-CGU-02/2020|EPI ISL 417518|A|Taiwan|2020-02-04	Asia|hCoV-19/India/GJ-GBRC-339/2020|EPI ISL 512077|B.1.247|India|2020-07-09	0.0006471092	Asia
Asia|hCoV-19/Sichuan/SC-YB-086/2020|EPI ISL 451399|B|China|2020-02-04	Asia|hCoV-19/India/GJ-GBRC-339/2020|EPI ISL 512077|B.1.247|India|2020-07-09	0.0005716110	Asia
Asia|hCoV-19/Singapore/9/2020|EPI ISL 410715|B|Singapore|2020-02-04	Asia|hCoV-19/India/GJ-GBRC-339/2020|EPI ISL 512077|B.1.247|India|2020-07-09	0.0005715416	Asia
Asia|hCoV-19/Thailand/Samut prakarn 840/2020|EPI ISL 447919|B|Thailand|2020-02-04	Asia|hCoV-19/India/GJ-GBRC-339/2020|EPI ISL 512077|B.1.247|India|2020-07-09	0.0006051561	Asia
Asia|hCoV-19/Guangzhou/GZMU0019/2020|EPI ISL 429080|B.1|China|2020-02-05	Asia|hCoV-19/India/GJ-GBRC-339/2020|EPI ISL 512077|B.1.247|India|2020-07-09	0.0004033694	Asia
Asia|hCoV-19/Shangrao/JX1948/2020|EPI ISL 421240|A|China|2020-02-05	Asia|hCoV-19/India/GJ-GBRC-339/2020|EPI ISL 512077|B.1.247|India|2020-07-09	0.0005715151	Asia
Asia|hCoV-19/Shanghai/SH0073/2020|EPI ISL 416376|B|China|2020-02-05	Asia|hCoV-19/India/GJ-GBRC-339/2020|EPI ISL 512077|B.1.247|India|2020-07-09	0.0005042575	Asia
Asia|hCoV-19/Fuzhou/JX2012/2020|EPI ISL 455462|A|China|2020-02-05	Asia|hCoV-19/India/GJ-GBRC-339/2020|EPI ISL 512077|B.1.247|India|2020-07-09	0.0006724119	Asia
Asia|hCoV-19/Sichuan/SC-NJ-091/2020|EPI ISL 451340|B|China|2020-02-06	Asia|hCoV-19/India/GJ-GBRC-339/2020|EPI ISL 512077|B.1.247|India|2020-07-09	0.0007744183	Asia
Asia|hCoV-19/Yichun/JX2391/2020|EPI ISL 455461|B|China|2020-02-06	Asia|hCoV-19/India/GJ-GBRC-339/2020|EPI ISL 512077|B.1.247|India|2020-07-09	0.0008071468	Asia
Asia|hCoV-19/South Korea/KUMC01/2020|EPI ISL 413017|B|South Korea|2020-02-06	Asia|hCoV-19/India/GJ-GBRC-339/2020|EPI ISL 512077|B.1.247|India|2020-07-09	0.0007061449	Asia
Asia|hCoV-19/Taiwan/TSGH-36/2020|EPI ISL 457730|B|Taiwan|2020-02-06	Asia|hCoV-19/India/GJ-GBRC-339/2020|EPI ISL 512077|B.1.247|India|2020-07-09	0.0005715681	Asia
Asia|hCoV-19/Guangzhou/GZMU0003/2020|EPI ISL 429074|B|China|2020-02-07	Asia|hCoV-19/India/GJ-GBRC-339/2020|EPI ISL 512077|B.1.247|India|2020-07-09	0.0005378856	Asia
Asia|hCoV-19/Thailand/SI202205-NT/2020|EPI ISL 437616|A|Thailand|2020-02-07	Asia|hCoV-19/India/GJ-GBRC-339/2020|EPI ISL 512077|B.1.247|India|2020-07-09	0.0006388078	Asia
Asia|hCoV-19/Shanghai/SH0074/2020|EPI ISL 416377|A|China|2020-02-07	Asia|hCoV-19/India/GJ-GBRC-339/2020|EPI ISL 512077|B.1.247|India|2020-07-09	0.0006051460	Asia
Asia|hCoV-19/Taiwan/TSGH-01/2020|EPI ISL 426629|B|Taiwan|2020-02-07	Asia|hCoV-19/India/GJ-GBRC-339/2020|EPI ISL 512077|B.1.247|India|2020-07-09	0.0007398888	Asia
Asia|hCoV-19/Taiwan/TSGH-37/2020|EPI ISL 457733|B|Taiwan|2020-02-08	Asia|hCoV-19/India/GJ-GBRC-339/2020|EPI ISL 512077|B.1.247|India|2020-07-09	0.0006725053	Asia
Asia|hCoV-19/Beijing/DT-BJ02/2020|EPI ISL 452359|B|China|2020-02-08	Asia|hCoV-19/India/GJ-GBRC-339/2020|EPI ISL 512077|B.1.247|India|2020-07-09	0.0006052020	Asia
Asia|hCoV-19/Malaysia/IMR WC413/2020|EPI ISL 455791|B|Malaysia|2020-02-08	Asia|hCoV-19/India/GJ-GBRC-339/2020|EPI ISL 512077|B.1.247|India|2020-07-09	0.0005715151	Asia
Asia|hCoV-19/Guangzhou/GZMU0039/2020|EPI ISL 429090|A|China|2020-02-08	Asia|hCoV-19/India/GJ-GBRC-339/2020|EPI ISL 512077|B.1.247|India|2020-07-09	0.0005715151	Asia
Asia|hCoV-19/Shanghai/SH0119/2020|EPI ISL 416404|B|China|2020-02-09	Asia|hCoV-19/India/GJ-GBRC-339/2020|EPI ISL 512077|B.1.247|India|2020-07-09	0.0005042575	Asia
Asia|hCoV-19/Sichuan/SC-PHCC2-051/2020|EPI ISL 451371|B|China|2020-02-09	Asia|hCoV-19/India/GJ-GBRC-339/2020|EPI ISL 512077|B.1.247|India|2020-07-09	0.0006051460	Asia
Asia|hCoV-19/Sichuan/SC-PHCC1-033/2020|EPI ISL 451354|A|China|2020-02-09	Asia|hCoV-19/India/GJ-GBRC-339/2020|EPI ISL 512077|B.1.247|India|2020-07-09	0.0007734741	Asia
Asia|hCoV-19/Malaysia/IMR WC458/2020|EPI ISL 455792|B|Malaysia|2020-02-09	Asia|hCoV-19/India/GJ-GBRC-339/2020|EPI ISL 512077|B.1.247|India|2020-07-09	0.0005715151	Asia
Asia|hCoV-19/Fuzhou/JX2019/2020|EPI ISL 455465|B|China|2020-02-10	Asia|hCoV-19/India/GJ-GBRC-339/2020|EPI ISL 512077|B.1.247|India|2020-07-09	0.0006051919	Asia
Asia|hCoV-19/Wuhan/HB-WH2-163/2020|EPI ISL 454930|B|China|2020-02-10	Asia|hCoV-19/India/GJ-GBRC-339/2020|EPI ISL 512077|B.1.247|India|2020-07-09	0.0005715151	Asia
Asia|hCoV-19/Beijing/BJ782/2020|EPI ISL 430741|A|China|2020-02-10	Asia|hCoV-19/India/GJ-GBRC-339/2020|EPI ISL 512077|B.1.247|India|2020-07-09	0.0006724119	Asia
Asia|hCoV-19/Japan/Hu DP Kng 19-027/2020|EPI ISL 412969|B|Japan|2020-02-10	Asia|hCoV-19/India/GJ-GBRC-339/2020|EPI ISL 512077|B.1.247|India|2020-07-09	0.0005715416	Asia
Asia|hCoV-19/Vietnam/CM99/2020|EPI ISL 416429|A|Vietnam|2020-02-11	Asia|hCoV-19/India/GJ-GBRC-339/2020|EPI ISL 512077|B.1.247|India|2020-07-09	0.0007397736	Asia
Asia|hCoV-19/Wuhan/HB-WH3-171/2020|EPI ISL 454937|B|China|2020-02-11	Asia|hCoV-19/India/GJ-GBRC-339/2020|EPI ISL 512077|B.1.247|India|2020-07-09	0.0005378856	Asia
Asia|hCoV-19/Hong Kong/HKPU48-0202/2020|EPI ISL 419222|B|Hong Kong|2020-02-11	Asia|hCoV-19/India/GJ-GBRC-339/2020|EPI ISL 512077|B.1.247|India|2020-07-09	0.0006388752	Asia
Asia|hCoV-19/Beijing/DT-BJ01/2020|EPI ISL 452358|B|China|2020-02-11	Asia|hCoV-19/India/GJ-GBRC-339/2020|EPI ISL 512077|B.1.247|India|2020-07-09	0.0005042575	Asia
Asia|hCoV-19/Yichun/JX2424/2020|EPI ISL 455467|B|China|2020-02-12	Asia|hCoV-19/India/GJ-GBRC-339/2020|EPI ISL 512077|B.1.247|India|2020-07-09	0.0006051460	Asia
Asia|hCoV-19/Malaysia/IMR WC627/2020|EPI ISL 430444|B|Malaysia|2020-02-12	Asia|hCoV-19/India/GJ-GBRC-339/2020|EPI ISL 512077|B.1.247|India|2020-07-09	0.0005715151	Asia
Asia|hCoV-19/Sichuan/SC-PHCC2-044/2020|EPI ISL 451364|B|China|2020-02-12	Asia|hCoV-19/India/GJ-GBRC-339/2020|EPI ISL 512077|B.1.247|India|2020-07-09	0.0006396386	Asia
Asia|hCoV-19/Sichuan/SC-PHCC1-034/2020|EPI ISL 451355|B|China|2020-02-12	Asia|hCoV-19/India/GJ-GBRC-339/2020|EPI ISL 512077|B.1.247|India|2020-07-09	0.0005384830	Asia
Asia|hCoV-19/Shanghai/SH0110/2020|EPI ISL 416399|B|China|2020-02-13	Asia|hCoV-19/India/GJ-GBRC-339/2020|EPI ISL 512077|B.1.247|India|2020-07-09	0.0006051740	Asia
Asia|hCoV-19/Saudi Arabia/553/2020|EPI ISL 490002|B.1.246|Saudi Arabia|2020-02-13	Asia|hCoV-19/India/GJ-GBRC-339/2020|EPI ISL 512077|B.1.247|India|2020-07-09	0.0004370054	Asia
Asia|hCoV-19/Singapore/14/2020|EPI ISL 414380|A|Singapore|2020-02-13	Asia|hCoV-19/India/GJ-GBRC-339/2020|EPI ISL 512077|B.1.247|India|2020-07-09	0.0005448839	Asia
Asia|hCoV-19/Japan/PG-0114/2020|EPI ISL 479850|B|Japan|2020-02-13	Asia|hCoV-19/India/GJ-GBRC-339/2020|EPI ISL 512077|B.1.247|India|2020-07-09	0.0005715414	Asia
Asia|hCoV-19/Shanghai/SH0102/2020|EPI ISL 416394|B|China|2020-02-14	Asia|hCoV-19/India/GJ-GBRC-339/2020|EPI ISL 512077|B.1.247|India|2020-07-09	0.0005379105	Asia
Asia|hCoV-19/Japan/Hu DP Kng 19-031/2020|EPI ISL 420889|B|Japan|2020-02-14	Asia|hCoV-19/India/GJ-GBRC-339/2020|EPI ISL 512077|B.1.247|India|2020-07-09	0.0006052021	Asia
Asia|hCoV-19/Singapore/14Clin/2020|EPI ISL 418998|A|Singapore|2020-02-14	Asia|hCoV-19/India/GJ-GBRC-339/2020|EPI ISL 512077|B.1.247|India|2020-07-09	0.0005448839	Asia
Asia|hCoV-19/Wuhan/HB-WHCM2-265/2020|EPI ISL 455000|B|China|2020-02-14	Asia|hCoV-19/India/GJ-GBRC-339/2020|EPI ISL 512077|B.1.247|India|2020-07-09	0.0006058180	Asia
Asia|hCoV-19/Japan/DP0190/2020|EPI ISL 416581|B|Japan|2020-02-15	Asia|hCoV-19/India/GJ-GBRC-339/2020|EPI ISL 512077|B.1.247|India|2020-07-09	0.0006051740	Asia
Asia|hCoV-19/Japan/DP0196/2020|EPI ISL 416583|B|Japan|2020-02-15	Asia|hCoV-19/India/GJ-GBRC-339/2020|EPI ISL 512077|B.1.247|India|2020-07-09	0.0005715416	Asia
Asia|hCoV-19/Japan/DP0027/2020|EPI ISL 416566|B|Japan|2020-02-15	Asia|hCoV-19/India/GJ-GBRC-339/2020|EPI ISL 512077|B.1.247|India|2020-07-09	0.0006052098	Asia
Asia|hCoV-19/Japan/DP0200/2020|EPI ISL 416584|B|Japan|2020-02-15	Asia|hCoV-19/India/GJ-GBRC-339/2020|EPI ISL 512077|B.1.247|India|2020-07-09	0.0006052099	Asia
Asia|hCoV-19/Japan/DP0287/2020|EPI ISL 416589|B|Japan|2020-02-16	Asia|hCoV-19/India/GJ-GBRC-339/2020|EPI ISL 512077|B.1.247|India|2020-07-09	0.0006388859	Asia
Asia|hCoV-19/Japan/DP0357/2020|EPI ISL 416598|B|Japan|2020-02-16	Asia|hCoV-19/India/GJ-GBRC-339/2020|EPI ISL 512077|B.1.247|India|2020-07-09	0.0005715416	Asia
Asia|hCoV-19/Singapore/36nan/2020|EPI ISL 538435|B|Singapore|2020-02-16	Asia|hCoV-19/India/GJ-GBRC-339/2020|EPI ISL 512077|B.1.247|India|2020-07-09	0.0005379105	Asia
Asia|hCoV-19/Japan/DP0290/2020|EPI ISL 416591|B|Japan|2020-02-16	Asia|hCoV-19/India/GJ-GBRC-339/2020|EPI ISL 512077|B.1.247|India|2020-07-09	0.0005715416	Asia
Asia|hCoV-19/Guangzhou/GZMU0092/2020|EPI ISL 457694|B|China|2020-02-17	Asia|hCoV-19/India/GJ-GBRC-339/2020|EPI ISL 512077|B.1.247|India|2020-07-09	0.0006388268	Asia
Asia|hCoV-19/Japan/DP0786/2020|EPI ISL 416628|B|Japan|2020-02-17	Asia|hCoV-19/India/GJ-GBRC-339/2020|EPI ISL 512077|B.1.247|India|2020-07-09	0.0005379105	Asia
Asia|hCoV-19/Wuhan/HB-WH5-231/2020|EPI ISL 454974|B|China|2020-02-17	Asia|hCoV-19/India/GJ-GBRC-339/2020|EPI ISL 512077|B.1.247|India|2020-07-09	0.0006388373	Asia
Asia|hCoV-19/Wuhan/HB-WHCM2-267/2020|EPI ISL 455002|B|China|2020-02-17	Asia|hCoV-19/India/GJ-GBRC-339/2020|EPI ISL 512077|B.1.247|India|2020-07-09	0.0005721499	Asia
Asia|hCoV-19/Saudi Arabia/596/2020|EPI ISL 490006|B.1.247|Saudi Arabia|2020-02-18	Asia|hCoV-19/India/GJ-GBRC-339/2020|EPI ISL 512077|B.1.247|India|2020-07-09	0.0003361219	Asia
Asia|hCoV-19/Singapore/13/2020|EPI ISL 414379|A|Singapore|2020-02-18	Asia|hCoV-19/India/GJ-GBRC-339/2020|EPI ISL 512077|B.1.247|India|2020-07-09	0.0006130197	Asia
Asia|hCoV-19/Saudi Arabia/583/2020|EPI ISL 490005|B.1.246|Saudi Arabia|2020-02-18	Asia|hCoV-19/India/GJ-GBRC-339/2020|EPI ISL 512077|B.1.247|India|2020-07-09	0.0003361218	Asia
Asia|hCoV-19/Singapore/654/2020|EPI ISL 493414|B|Singapore|2020-02-18	Asia|hCoV-19/India/GJ-GBRC-339/2020|EPI ISL 512077|B.1.247|India|2020-07-09	0.0005716256	Asia
Asia|hCoV-19/Singapore/469/2020|EPI ISL 476795|B|Singapore|2020-02-19	Asia|hCoV-19/India/GJ-GBRC-339/2020|EPI ISL 512077|B.1.247|India|2020-07-09	0.0005378856	Asia
Asia|hCoV-19/South Korea/KCDC2018/2020|EPI ISL 427812|A|South Korea|2020-02-19	Asia|hCoV-19/India/GJ-GBRC-339/2020|EPI ISL 512077|B.1.247|India|2020-07-09	0.0006388078	Asia
Asia|hCoV-19/Hong Kong/HKPU63-1402/2020|EPI ISL 419231|B|Hong Kong|2020-02-19	Asia|hCoV-19/India/GJ-GBRC-339/2020|EPI ISL 512077|B.1.247|India|2020-07-09	0.0005715681	Asia
Asia|hCoV-19/Sichuan/SC-LZ-079/2020|EPI ISL 451318|B|China|2020-02-19	Asia|hCoV-19/India/GJ-GBRC-339/2020|EPI ISL 512077|B.1.247|India|2020-07-09	0.0005715151	Asia
Asia|hCoV-19/South Korea/KCDC2035/2020|EPI ISL 497956|B|South Korea|2020-02-20	Asia|hCoV-19/India/GJ-GBRC-339/2020|EPI ISL 512077|B.1.247|India|2020-07-09	0.0006725053	Asia
Asia|hCoV-19/South Korea/KCDC2033/2020|EPI ISL 497954|B|South Korea|2020-02-20	Asia|hCoV-19/India/GJ-GBRC-339/2020|EPI ISL 512077|B.1.247|India|2020-07-09	0.0006388374	Asia
Asia|hCoV-19/Guangzhou/GZMU0099/2020|EPI ISL 457696|A|China|2020-02-20	Asia|hCoV-19/India/GJ-GBRC-339/2020|EPI ISL 512077|B.1.247|India|2020-07-09	0.0005715151	Asia
Asia|hCoV-19/Sichuan/SC-PHCC1-026/2020|EPI ISL 451347|B|China|2020-02-20	Asia|hCoV-19/India/GJ-GBRC-339/2020|EPI ISL 512077|B.1.247|India|2020-07-09	0.0006074592	Asia
Asia|hCoV-19/South Korea/KCDC2074/2020|EPI ISL 497975|B|South Korea|2020-02-21	Asia|hCoV-19/India/GJ-GBRC-339/2020|EPI ISL 512077|B.1.247|India|2020-07-09	0.0006724741	Asia
Asia|hCoV-19/South Korea/KCDC2046/2020|EPI ISL 471452|B|South Korea|2020-02-21	Asia|hCoV-19/India/GJ-GBRC-339/2020|EPI ISL 512077|B.1.247|India|2020-07-09	0.0006724742	Asia
Asia|hCoV-19/Wuhan/HB-WH2-149/2020|EPI ISL 454921|B|China|2020-02-21	Asia|hCoV-19/India/GJ-GBRC-339/2020|EPI ISL 512077|B.1.247|India|2020-07-09	0.0007061005	Asia
Asia|hCoV-19/South Korea/KCDC2051/2020|EPI ISL 481371|A|South Korea|2020-02-21	Asia|hCoV-19/India/GJ-GBRC-339/2020|EPI ISL 512077|B.1.247|India|2020-07-09	0.0007061122	Asia
Asia|hCoV-19/Wuhan/HB-WH5-229/2020|EPI ISL 454973|B|China|2020-02-22	Asia|hCoV-19/India/GJ-GBRC-339/2020|EPI ISL 512077|B.1.247|India|2020-07-09	0.0005378856	Asia
Asia|hCoV-19/Japan/PG-0363/2020|EPI ISL 480033|B|Japan|2020-02-22	Asia|hCoV-19/India/GJ-GBRC-339/2020|EPI ISL 512077|B.1.247|India|2020-07-09	0.0005379105	Asia
Asia|hCoV-19/Wuhan/HB-WH1-134/2020|EPI ISL 454911|B|China|2020-02-22	Asia|hCoV-19/India/GJ-GBRC-339/2020|EPI ISL 512077|B.1.247|India|2020-07-09	0.0005715680	Asia
Asia|hCoV-19/Wuhan/HB-WHCM2-278/2020|EPI ISL 455010|B|China|2020-02-22	Asia|hCoV-19/India/GJ-GBRC-339/2020|EPI ISL 512077|B.1.247|India|2020-07-09	0.0006395174	Asia
Asia|hCoV-19/Wuhan/HB-WHCM2-274/2020|EPI ISL 455008|B|China|2020-02-23	Asia|hCoV-19/India/GJ-GBRC-339/2020|EPI ISL 512077|B.1.247|India|2020-07-09	0.0006732412	Asia
Asia|hCoV-19/Hefei/2/2020|EPI ISL 412026|B|China|2020-02-23	Asia|hCoV-19/India/GJ-GBRC-339/2020|EPI ISL 512077|B.1.247|India|2020-07-09	0.0005042575	Asia
Asia|hCoV-19/South Korea/KCDC2013/2020|EPI ISL 426183|A|South Korea|2020-02-23	Asia|hCoV-19/India/GJ-GBRC-339/2020|EPI ISL 512077|B.1.247|India|2020-07-09	0.0007734154	Asia
Asia|hCoV-19/Oman/RESP-20-797/2020|EPI ISL 457701|B.4|Oman|2020-02-23	Asia|hCoV-19/India/GJ-GBRC-339/2020|EPI ISL 512077|B.1.247|India|2020-07-09	0.0007061659	Asia
Asia|hCoV-19/Wuhan/HB-WH1-138/2020|EPI ISL 454915|B|China|2020-02-24	Asia|hCoV-19/India/GJ-GBRC-339/2020|EPI ISL 512077|B.1.247|India|2020-07-09	0.0006051460	Asia
Asia|hCoV-19/Hong Kong/HKU-200723-017/2020|EPI ISL 497784|B|Hong Kong|2020-02-24	Asia|hCoV-19/India/GJ-GBRC-339/2020|EPI ISL 512077|B.1.247|India|2020-07-09	0.0005715416	Asia
Asia|hCoV-19/Wuhan/HB-WHCM2-276/2020|EPI ISL 455009|B|China|2020-02-24	Asia|hCoV-19/India/GJ-GBRC-339/2020|EPI ISL 512077|B.1.247|India|2020-07-09	0.0006395174	Asia
Asia|hCoV-19/Henan/HN03/2020|EPI ISL 450442|A|China|2020-02-24	Asia|hCoV-19/India/GJ-GBRC-339/2020|EPI ISL 512077|B.1.247|India|2020-07-09	0.0006724629	Asia
Asia|hCoV-19/Taiwan/TSGH-26/2020|EPI ISL 447252|B.4|Taiwan|2020-02-25	Asia|hCoV-19/India/GJ-GBRC-339/2020|EPI ISL 512077|B.1.247|India|2020-07-09	0.0009082337	Asia
Asia|hCoV-19/United Arab Emirates/L6599/2020|EPI ISL 435138|B|United Arab Emirates|2020-02-25	Asia|hCoV-19/India/GJ-GBRC-339/2020|EPI ISL 512077|B.1.247|India|2020-07-09	0.0007060469	Asia
Asia|hCoV-19/Guangzhou/GZMU0016/2020|EPI ISL 414663|A|China|2020-02-25	Asia|hCoV-19/India/GJ-GBRC-339/2020|EPI ISL 512077|B.1.247|India|2020-07-09	0.0005715151	Asia
Asia|hCoV-19/Guangzhou/GZMU0014/2020|EPI ISL 414692|B|China|2020-02-25	Asia|hCoV-19/India/GJ-GBRC-339/2020|EPI ISL 512077|B.1.247|India|2020-07-09	0.0006051919	Asia
Asia|hCoV-19/Wuhan/HB-WHCM2-272/2020|EPI ISL 455007|B|China|2020-02-26	Asia|hCoV-19/India/GJ-GBRC-339/2020|EPI ISL 512077|B.1.247|India|2020-07-09	0.0006731900	Asia
Asia|hCoV-19/Nanchang/JXN3T4/2020|EPI ISL 421246|A|China|2020-02-26	Asia|hCoV-19/India/GJ-GBRC-339/2020|EPI ISL 512077|B.1.247|India|2020-07-09	0.0005715151	Asia
Asia|hCoV-19/Taiwan/CGMH-CGU-03/2020|EPI ISL 415741|B.4|Taiwan|2020-02-26	Asia|hCoV-19/India/GJ-GBRC-339/2020|EPI ISL 512077|B.1.247|India|2020-07-09	0.0007397736	Asia
Asia|hCoV-19/Guangzhou/GZMU0117/2020|EPI ISL 457698|B|China|2020-02-26	Asia|hCoV-19/India/GJ-GBRC-339/2020|EPI ISL 512077|B.1.247|India|2020-07-09	0.0006724629	Asia
Asia|hCoV-19/Saudi Arabia/656/2020|EPI ISL 490010|B.1.247|Saudi Arabia|2020-02-26	Asia|hCoV-19/India/GJ-GBRC-339/2020|EPI ISL 512077|B.1.247|India|2020-07-09	0.0003361374	Asia
Asia|hCoV-19/Taiwan/CGMH-CGU-05/2020|EPI ISL 415743|B.4|Taiwan|2020-02-27	Asia|hCoV-19/India/GJ-GBRC-339/2020|EPI ISL 512077|B.1.247|India|2020-07-09	0.0007397736	Asia
Asia|hCoV-19/Wuhan/HB-WH1-140/2020|EPI ISL 454916|B|China|2020-02-27	Asia|hCoV-19/India/GJ-GBRC-339/2020|EPI ISL 512077|B.1.247|India|2020-07-09	0.0005715151	Asia
Asia|hCoV-19/Saudi Arabia/671/2020|EPI ISL 490011|B.1.246|Saudi Arabia|2020-02-27	Asia|hCoV-19/India/GJ-GBRC-339/2020|EPI ISL 512077|B.1.247|India|2020-07-09	0.0003697307	Asia
Asia|hCoV-19/Lebanon/S5 762/2020|EPI ISL 450512|B.4|Lebanon|2020-02-27	Asia|hCoV-19/India/GJ-GBRC-339/2020|EPI ISL 512077|B.1.247|India|2020-07-09	0.0008071200	Asia
Asia|hCoV-19/South Korea/KUMC03/2020|EPI ISL 413513|A|South Korea|2020-02-27	Asia|hCoV-19/India/GJ-GBRC-339/2020|EPI ISL 512077|B.1.247|India|2020-07-09	0.0006388078	Asia
Asia|hCoV-19/Singapore/12Clin/2020|EPI ISL 418995|A|Singapore|2020-02-28	Asia|hCoV-19/India/GJ-GBRC-339/2020|EPI ISL 512077|B.1.247|India|2020-07-09	0.0005789783	Asia
Asia|hCoV-19/Wuhan/HB-WHCM-113/2020|EPI ISL 454993|B|China|2020-02-28	Asia|hCoV-19/India/GJ-GBRC-339/2020|EPI ISL 512077|B.1.247|India|2020-07-09	0.0005379104	Asia
Asia|hCoV-19/Wuhan/HB-WH2-158/2020|EPI ISL 454926|B|China|2020-02-28	Asia|hCoV-19/India/GJ-GBRC-339/2020|EPI ISL 512077|B.1.247|India|2020-07-09	0.0006051919	Asia
Asia|hCoV-19/Wuhan/HB-WH2-160/2020|EPI ISL 454928|B|China|2020-02-28	Asia|hCoV-19/India/GJ-GBRC-339/2020|EPI ISL 512077|B.1.247|India|2020-07-09	0.0005042575	Asia
Asia|hCoV-19/Wuhan/HB-WH2-155/2020|EPI ISL 454923|B|China|2020-02-28	Asia|hCoV-19/India/GJ-GBRC-339/2020|EPI ISL 512077|B.1.247|India|2020-07-09	0.0006051919	Asia
Asia|hCoV-19/Malaysia/IMR WC1098/2020|EPI ISL 430442|B|Malaysia|2020-02-29	Asia|hCoV-19/India/GJ-GBRC-339/2020|EPI ISL 512077|B.1.247|India|2020-07-09	0.0005045119	Asia
Asia|hCoV-19/Malaysia/IMR WC1097/2020|EPI ISL 430441|B|Malaysia|2020-02-29	Asia|hCoV-19/India/GJ-GBRC-339/2020|EPI ISL 512077|B.1.247|India|2020-07-09	0.0005042575	Asia
Asia|hCoV-19/Taiwan/CGMH-CGU-21/2020|EPI ISL 444274|B.4|Taiwan|2020-02-29	Asia|hCoV-19/India/GJ-GBRC-339/2020|EPI ISL 512077|B.1.247|India|2020-07-09	0.0008407423	Asia
Asia|hCoV-19/Beijing/DT-travelUSA01/2020|EPI ISL 452332|B|China|2020-02-29	Asia|hCoV-19/India/GJ-GBRC-339/2020|EPI ISL 512077|B.1.247|India|2020-07-09	0.0005042575	Asia
Asia|hCoV-19/Malaysia/IMR WC1114/2020|EPI ISL 455793|B|Malaysia|2020-02-29	Asia|hCoV-19/India/GJ-GBRC-339/2020|EPI ISL 512077|B.1.247|India|2020-07-09	0.0006388349	Asia
Asia|hCoV-19/Wuhan/HB-WH5-232/2020|EPI ISL 454975|B|China|2020-03-01	Asia|hCoV-19/India/GJ-GBRC-339/2020|EPI ISL 512077|B.1.247|India|2020-07-09	0.0006388563	Asia
Asia|hCoV-19/Singapore/18/2020|EPI ISL 418999|A|Singapore|2020-03-01	Asia|hCoV-19/India/GJ-GBRC-339/2020|EPI ISL 512077|B.1.247|India|2020-07-09	0.0005789512	Asia
Asia|hCoV-19/Israel/ISR IT0320/2020|EPI ISL 419210|B.1.1|Israel|2020-03-01	Asia|hCoV-19/India/GJ-GBRC-339/2020|EPI ISL 512077|B.1.247|India|2020-07-09	0.0005042957	Asia
Asia|hCoV-19/Japan/PG-0215/2020|EPI ISL 479915|A|Japan|2020-03-01	Asia|hCoV-19/India/GJ-GBRC-339/2020|EPI ISL 512077|B.1.247|India|2020-07-09	0.0006388078	Asia
Asia|hCoV-19/Japan/PG-0058/2020|EPI ISL 479821|A|Japan|2020-03-02	Asia|hCoV-19/India/GJ-GBRC-339/2020|EPI ISL 512077|B.1.247|India|2020-07-09	0.0007061095	Asia
Asia|hCoV-19/Wuhan/HB-WHCM-104/2020|EPI ISL 454989|A|China|2020-03-02	Asia|hCoV-19/India/GJ-GBRC-339/2020|EPI ISL 512077|B.1.247|India|2020-07-09	0.0007060469	Asia
Asia|hCoV-19/Wuhan/HB-WHCM-099/2020|EPI ISL 454986|B|China|2020-03-02	Asia|hCoV-19/India/GJ-GBRC-339/2020|EPI ISL 512077|B.1.247|India|2020-07-09	0.0007406519	Asia
Asia|hCoV-19/Wuhan/HB-WH1-124/2020|EPI ISL 454905|B|China|2020-03-02	Asia|hCoV-19/India/GJ-GBRC-339/2020|EPI ISL 512077|B.1.247|India|2020-07-09	0.0005378856	Asia
Asia|hCoV-19/India/UN-763/2020|EPI ISL 420543|B.1.5|India|2020-03-03	Asia|hCoV-19/India/GJ-GBRC-339/2020|EPI ISL 512077|B.1.247|India|2020-07-09	0.0004369924	Asia
Asia|hCoV-19/India/UN-772/2020|EPI ISL 420547|B.1.5|India|2020-03-03	Asia|hCoV-19/India/GJ-GBRC-339/2020|EPI ISL 512077|B.1.247|India|2020-07-09	0.0004033694	Asia
Asia|hCoV-19/Singapore/24nan/2020|EPI ISL 482672|B|Singapore|2020-03-03	Asia|hCoV-19/India/GJ-GBRC-339/2020|EPI ISL 512077|B.1.247|India|2020-07-09	0.0005379015	Asia
Asia|hCoV-19/Wuhan/HB-WH1-141/2020|EPI ISL 454917|B|China|2020-03-03	Asia|hCoV-19/India/GJ-GBRC-339/2020|EPI ISL 512077|B.1.247|India|2020-07-09	0.0005715416	Asia
Asia|hCoV-19/Malaysia/0956/2020|EPI ISL 501181|B|Malaysia|2020-03-04	Asia|hCoV-19/India/GJ-GBRC-339/2020|EPI ISL 512077|B.1.247|India|2020-07-09	0.0005042575	Asia
Asia|hCoV-19/Beijing/DT-travelIT04/2020|EPI ISL 452351|B|China|2020-03-04	Asia|hCoV-19/India/GJ-GBRC-339/2020|EPI ISL 512077|B.1.247|India|2020-07-09	0.0005042575	Asia
Asia|hCoV-19/Pakistan/Gilgit1/2020|EPI ISL 417444|B|Pakistan|2020-03-04	Asia|hCoV-19/India/GJ-GBRC-339/2020|EPI ISL 512077|B.1.247|India|2020-07-09	0.0006388268	Asia
Asia|hCoV-19/Japan/PG-0087/2020|EPI ISL 479835|A|Japan|2020-03-04	Asia|hCoV-19/India/GJ-GBRC-339/2020|EPI ISL 512077|B.1.247|India|2020-07-09	0.0007061095	Asia
Asia|hCoV-19/Georgia/Tb-273/2020|EPI ISL 416479|B.1.1|Georgia|2020-03-05	Asia|hCoV-19/India/GJ-GBRC-339/2020|EPI ISL 512077|B.1.247|India|2020-07-09	0.0005042958	Asia
Asia|hCoV-19/Malaysia/IMR WC1170/2020|EPI ISL 430440|B|Malaysia|2020-03-05	Asia|hCoV-19/India/GJ-GBRC-339/2020|EPI ISL 512077|B.1.247|India|2020-07-09	0.0005042575	Asia
Asia|hCoV-19/Taiwan/CGMH-CGU-06/2020|EPI ISL 417519|B.4|Taiwan|2020-03-05	Asia|hCoV-19/India/GJ-GBRC-339/2020|EPI ISL 512077|B.1.247|India|2020-07-09	0.0007397736	Asia
Asia|hCoV-19/Hangzhou/HZCDC6111/2020|EPI ISL 482575|B|China|2020-03-05	Asia|hCoV-19/India/GJ-GBRC-339/2020|EPI ISL 512077|B.1.247|India|2020-07-09	0.0004706307	Asia
Asia|hCoV-19/Yunnan/0306-466/2020|EPI ISL 429239|B|China|2020-03-06	Asia|hCoV-19/India/GJ-GBRC-339/2020|EPI ISL 512077|B.1.247|India|2020-07-09	0.0005379648	Asia
Asia|hCoV-19/Vietnam/CM295/2020|EPI ISL 416430|B.1.1|Vietnam|2020-03-06	Asia|hCoV-19/India/GJ-GBRC-339/2020|EPI ISL 512077|B.1.247|India|2020-07-09	0.0004706665	Asia
Asia|hCoV-19/Hangzhou/HZCDC6224/2020|EPI ISL 482576|B|China|2020-03-06	Asia|hCoV-19/India/GJ-GBRC-339/2020|EPI ISL 512077|B.1.247|India|2020-07-09	0.0008070722	Asia
Asia|hCoV-19/Beijing/DT-travelIT02/2020|EPI ISL 452353|B.1|China|2020-03-06	Asia|hCoV-19/India/GJ-GBRC-339/2020|EPI ISL 512077|B.1.247|India|2020-07-09	0.0004370126	Asia
Asia|hCoV-19/Hangzhou/HZCDC6228/2020|EPI ISL 482577|B.1|China|2020-03-07	Asia|hCoV-19/India/GJ-GBRC-339/2020|EPI ISL 512077|B.1.247|India|2020-07-09	0.0004033694	Asia
Asia|hCoV-19/Vietnam/39607/2020|EPI ISL 416428|B.1.1|Vietnam|2020-03-07	Asia|hCoV-19/India/GJ-GBRC-339/2020|EPI ISL 512077|B.1.247|India|2020-07-09	0.0004706665	Asia
Asia|hCoV-19/Beijing/DT-travelES03/2020|EPI ISL 452345|B.1|China|2020-03-07	Asia|hCoV-19/India/GJ-GBRC-339/2020|EPI ISL 512077|B.1.247|India|2020-07-09	0.0004706307	Asia
Asia|hCoV-19/Beijing/DT-travelIT03/2020|EPI ISL 452354|B.1|China|2020-03-07	Asia|hCoV-19/India/GJ-GBRC-339/2020|EPI ISL 512077|B.1.247|India|2020-07-09	0.0004706604	Asia
Asia|hCoV-19/Japan/P1/2020|EPI ISL 419296|B.1.255|Japan|2020-03-08	Asia|hCoV-19/India/GJ-GBRC-339/2020|EPI ISL 512077|B.1.247|India|2020-07-09	0.0003024946	Asia
Asia|hCoV-19/Japan/PG-0056/2020|EPI ISL 479819|A|Japan|2020-03-08	Asia|hCoV-19/India/GJ-GBRC-339/2020|EPI ISL 512077|B.1.247|India|2020-07-09	0.0007061095	Asia
Asia|hCoV-19/Singapore/49/2020|EPI ISL 428828|B.1.5|Singapore|2020-03-08	Asia|hCoV-19/India/GJ-GBRC-339/2020|EPI ISL 512077|B.1.247|India|2020-07-09	0.0003697477	Asia
Asia|hCoV-19/Vietnam/VNHN 0207/2020|EPI ISL 511891|B.1.1|Vietnam|2020-03-08	Asia|hCoV-19/India/GJ-GBRC-339/2020|EPI ISL 512077|B.1.247|India|2020-07-09	0.0004706665	Asia
Asia|hCoV-19/Singapore/394/2020|EPI ISL 469143|B|Singapore|2020-03-09	Asia|hCoV-19/India/GJ-GBRC-339/2020|EPI ISL 512077|B.1.247|India|2020-07-09	0.0005042575	Asia
Asia|hCoV-19/Japan/PG-0221/2020|EPI ISL 479920|A|Japan|2020-03-09	Asia|hCoV-19/India/GJ-GBRC-339/2020|EPI ISL 512077|B.1.247|India|2020-07-09	0.0007061004	Asia
Asia|hCoV-19/Saudi Arabia/KAIMRC01/2020|EPI ISL 507010|B.6|Saudi Arabia|2020-03-09	Asia|hCoV-19/India/GJ-GBRC-339/2020|EPI ISL 512077|B.1.247|India|2020-07-09	0.0007061332	Asia
Asia|hCoV-19/Iran/KHGRC-1.1-IPI-8206/2020|EPI ISL 442523|B.4|Iran|2020-03-09	Asia|hCoV-19/India/GJ-GBRC-339/2020|EPI ISL 512077|B.1.247|India|2020-07-09	0.0006725140	Asia
Asia|hCoV-19/Saudi Arabia/SCDC-3321/2020|EPI ISL 416521|B.1.246|Saudi Arabia|2020-03-10	Asia|hCoV-19/India/GJ-GBRC-339/2020|EPI ISL 512077|B.1.247|India|2020-07-09	0.0002688786	Asia
Asia|hCoV-19/India/UN-1100/2020|EPI ISL 421664|B.4|India|2020-03-10	Asia|hCoV-19/India/GJ-GBRC-339/2020|EPI ISL 512077|B.1.247|India|2020-07-09	0.0008071813	Asia
Asia|hCoV-19/India/UN-1063/2020|EPI ISL 424361|B.4|India|2020-03-10	Asia|hCoV-19/India/GJ-GBRC-339/2020|EPI ISL 512077|B.1.247|India|2020-07-09	0.0007734872	Asia
Asia|hCoV-19/Singapore/31/2020|EPI ISL 420108|B|Singapore|2020-03-10	Asia|hCoV-19/India/GJ-GBRC-339/2020|EPI ISL 512077|B.1.247|India|2020-07-09	0.0005042575	Asia
Asia|hCoV-19/Japan/P4-1/2020|EPI ISL 419301|B.1.1|Japan|2020-03-11	Asia|hCoV-19/India/GJ-GBRC-339/2020|EPI ISL 512077|B.1.247|India|2020-07-09	0.0004706665	Asia
Asia|hCoV-19/Singapore/32/2020|EPI ISL 420109|B|Singapore|2020-03-11	Asia|hCoV-19/India/GJ-GBRC-339/2020|EPI ISL 512077|B.1.247|India|2020-07-09	0.0005042575	Asia
Asia|hCoV-19/Lebanon/S9 764/2020|EPI ISL 450515|B.4|Lebanon|2020-03-11	Asia|hCoV-19/India/GJ-GBRC-339/2020|EPI ISL 512077|B.1.247|India|2020-07-09	0.0007734872	Asia
Asia|hCoV-19/Japan/SMU-0311S2/2020|EPI ISL 416524|B.1.5|Japan|2020-03-11	Asia|hCoV-19/India/GJ-GBRC-339/2020|EPI ISL 512077|B.1.247|India|2020-07-09	0.0004033813	Asia
Asia|hCoV-19/Japan/PG-0437/2020|EPI ISL 480103|A|Japan|2020-03-12	Asia|hCoV-19/India/GJ-GBRC-339/2020|EPI ISL 512077|B.1.247|India|2020-07-09	0.0007397488	Asia
Asia|hCoV-19/Japan/PG-0324/2020|EPI ISL 479999|B.1.5|Japan|2020-03-12	Asia|hCoV-19/India/GJ-GBRC-339/2020|EPI ISL 512077|B.1.247|India|2020-07-09	0.0004706604	Asia
Asia|hCoV-19/Beijing/DT-travelNO01/2020|EPI ISL 452342|B|China|2020-03-12	Asia|hCoV-19/India/GJ-GBRC-339/2020|EPI ISL 512077|B.1.247|India|2020-07-09	0.0005715680	Asia
Asia|hCoV-19/India/UN-1621/2020|EPI ISL 421671|B.4|India|2020-03-12	Asia|hCoV-19/India/GJ-GBRC-339/2020|EPI ISL 512077|B.1.247|India|2020-07-09	0.0007734743	Asia
Asia|hCoV-19/Thailand/Bangkok 2294/2020|EPI ISL 447921|B.6|Thailand|2020-03-13	Asia|hCoV-19/India/GJ-GBRC-339/2020|EPI ISL 512077|B.1.247|India|2020-07-09	0.0007397860	Asia
Asia|hCoV-19/Taiwan/CGMH-CGU-09/2020|EPI ISL 417522|B|Taiwan|2020-03-13	Asia|hCoV-19/India/GJ-GBRC-339/2020|EPI ISL 512077|B.1.247|India|2020-07-09	0.0006388374	Asia
Asia|hCoV-19/Japan/PG-0192/2020|EPI ISL 479897|B.1.160|Japan|2020-03-13	Asia|hCoV-19/India/GJ-GBRC-339/2020|EPI ISL 512077|B.1.247|India|2020-07-09	0.0003024946	Asia
Asia|hCoV-19/Beijing/DT-travelDE01/2020|EPI ISL 452329|B|China|2020-03-13	Asia|hCoV-19/India/GJ-GBRC-339/2020|EPI ISL 512077|B.1.247|India|2020-07-09	0.0005042575	Asia
Asia|hCoV-19/Oman/RESP-20-2282/2020|EPI ISL 457974|B.1.220|Oman|2020-03-14	Asia|hCoV-19/India/GJ-GBRC-339/2020|EPI ISL 512077|B.1.247|India|2020-07-09	0.0004369924	Asia
Asia|hCoV-19/Singapore/758/2020|EPI ISL 507003|B.6|Singapore|2020-03-14	Asia|hCoV-19/India/GJ-GBRC-339/2020|EPI ISL 512077|B.1.247|India|2020-07-09	0.0006724742	Asia
Asia|hCoV-19/Hangzhou/HZCDC6706/2020|EPI ISL 421222|B|China|2020-03-14	Asia|hCoV-19/India/GJ-GBRC-339/2020|EPI ISL 512077|B.1.247|India|2020-07-09	0.0005042575	Asia
Asia|hCoV-19/Wuhan/HB-WH5-237/2020|EPI ISL 454978|B|China|2020-03-14	Asia|hCoV-19/India/GJ-GBRC-339/2020|EPI ISL 512077|B.1.247|India|2020-07-09	0.0005379015	Asia
Asia|hCoV-19/Beijing/DT-travelGR01/2020|EPI ISL 452347|B.1|China|2020-03-15	Asia|hCoV-19/India/GJ-GBRC-339/2020|EPI ISL 512077|B.1.247|India|2020-07-09	0.0004033694	Asia
Asia|hCoV-19/Israel/CVL-n-5936/2020|EPI ISL 475018|B.1|Israel|2020-03-15	Asia|hCoV-19/India/GJ-GBRC-339/2020|EPI ISL 512077|B.1.247|India|2020-07-09	0.0004033508	Asia
Asia|hCoV-19/Israel/CVL-n-6157/2020|EPI ISL 475022|B.1|Israel|2020-03-15	Asia|hCoV-19/India/GJ-GBRC-339/2020|EPI ISL 512077|B.1.247|India|2020-07-09	0.0005042893	Asia
Asia|hCoV-19/South Korea/KCDC2128/2020|EPI ISL 498029|B.40|South Korea|2020-03-15	Asia|hCoV-19/India/GJ-GBRC-339/2020|EPI ISL 512077|B.1.247|India|2020-07-09	0.0007061659	Asia
Asia|hCoV-19/Pakistan/KHI1/2020|EPI ISL 451958|B|Pakistan|2020-03-16	Asia|hCoV-19/India/GJ-GBRC-339/2020|EPI ISL 512077|B.1.247|India|2020-07-09	0.0006052071	Asia
Asia|hCoV-19/United Arab Emirates/L0879/2020|EPI ISL 435124|B.1.1.296|United Arab Emirates|2020-03-16	Asia|hCoV-19/India/GJ-GBRC-339/2020|EPI ISL 512077|B.1.247|India|2020-07-09	0.0005716115	Asia
Asia|hCoV-19/South Korea/KCDC2129/2020|EPI ISL 498030|B.40|South Korea|2020-03-16	Asia|hCoV-19/India/GJ-GBRC-339/2020|EPI ISL 512077|B.1.247|India|2020-07-09	0.0006724941	Asia
Asia|hCoV-19/Saudi Arabia/KAIMRC12/2020|EPI ISL 507018|B.1.1|Saudi Arabia|2020-03-17	Asia|hCoV-19/India/GJ-GBRC-339/2020|EPI ISL 512077|B.1.247|India|2020-07-09	0.0004706665	Asia
Asia|hCoV-19/Taiwan/TSGH-13/2020|EPI ISL 428230|B.4|Taiwan|2020-03-17	Asia|hCoV-19/India/GJ-GBRC-339/2020|EPI ISL 512077|B.1.247|India|2020-07-09	0.0009419192	Asia
Asia|hCoV-19/Vietnam/VNHN 1072/2020|EPI ISL 455717|B.1|Vietnam|2020-03-17	Asia|hCoV-19/India/GJ-GBRC-339/2020|EPI ISL 512077|B.1.247|India|2020-07-09	0.0004372056	Asia
Asia|hCoV-19/Taiwan/CGMH-CGU-13/2020|EPI ISL 424969|B.1.1|Taiwan|2020-03-17	Asia|hCoV-19/India/GJ-GBRC-339/2020|EPI ISL 512077|B.1.247|India|2020-07-09	0.0005379514	Asia
Asia|hCoV-19/Wuhan/HB-WH4-211/2020|EPI ISL 454960|B|China|2020-03-18	Asia|hCoV-19/India/GJ-GBRC-339/2020|EPI ISL 512077|B.1.247|India|2020-07-09	0.0006051740	Asia
Asia|hCoV-19/Vietnam/VNHN 1167/2020|EPI ISL 455696|B.1|Vietnam|2020-03-18	Asia|hCoV-19/India/GJ-GBRC-339/2020|EPI ISL 512077|B.1.247|India|2020-07-09	0.0003361219	Asia
Asia|hCoV-19/Hong Kong/HKU-200723-043/2020|EPI ISL 497810|B.1|Hong Kong|2020-03-18	Asia|hCoV-19/India/GJ-GBRC-339/2020|EPI ISL 512077|B.1.247|India|2020-07-09	0.0004705951	Asia
Asia|hCoV-19/Oman/RESP-20-3080/2020|EPI ISL 457979|B.1.1|Oman|2020-03-18	Asia|hCoV-19/India/GJ-GBRC-339/2020|EPI ISL 512077|B.1.247|India|2020-07-09	0.0004706665	Asia
Asia|hCoV-19/Lebanon/LB-R8/2020|EPI ISL 498551|B.1.5|Lebanon|2020-03-19	Asia|hCoV-19/India/GJ-GBRC-339/2020|EPI ISL 512077|B.1.247|India|2020-07-09	0.0004706525	Asia
Asia|hCoV-19/Japan/PG-0281/2020|EPI ISL 479961|B.1.1|Japan|2020-03-19	Asia|hCoV-19/India/GJ-GBRC-339/2020|EPI ISL 512077|B.1.247|India|2020-07-09	0.0005042958	Asia
Asia|hCoV-19/United Arab Emirates/L9584510/2020|EPI ISL 520743|B.1.1|United Arab Emirates|2020-03-19	Asia|hCoV-19/India/GJ-GBRC-339/2020|EPI ISL 512077|B.1.247|India|2020-07-09	0.0005043191	Asia
Asia|hCoV-19/Wuhan/HB-WH4-212/2020|EPI ISL 454961|B|China|2020-03-19	Asia|hCoV-19/India/GJ-GBRC-339/2020|EPI ISL 512077|B.1.247|India|2020-07-09	0.0006052020	Asia
Asia|hCoV-19/Taiwan/NCKUH-007/2020|EPI ISL 493202|B.40|Taiwan|2020-03-20	Asia|hCoV-19/India/GJ-GBRC-339/2020|EPI ISL 512077|B.1.247|India|2020-07-09	0.0007397737	Asia
Asia|hCoV-19/Taiwan/107/2020|EPI ISL 420085|B.1|Taiwan|2020-03-20	Asia|hCoV-19/India/GJ-GBRC-339/2020|EPI ISL 512077|B.1.247|India|2020-07-09	0.0004369852	Asia
Asia|hCoV-19/Oman/RESP-20-3700/2020|EPI ISL 457986|B|Oman|2020-03-20	Asia|hCoV-19/India/GJ-GBRC-339/2020|EPI ISL 512077|B.1.247|India|2020-07-09	0.0005379015	Asia
Asia|hCoV-19/Singapore/173nan/2020|EPI ISL 538441|B.1|Singapore|2020-03-20	Asia|hCoV-19/India/GJ-GBRC-339/2020|EPI ISL 512077|B.1.247|India|2020-07-09	0.0003697306	Asia
Asia|hCoV-19/Taiwan/CGMH-CGU-23/2020|EPI ISL 444276|B.1.255|Taiwan|2020-03-21	Asia|hCoV-19/India/GJ-GBRC-339/2020|EPI ISL 512077|B.1.247|India|2020-07-09	0.0003024946	Asia
Asia|hCoV-19/Vietnam/VNHN 1492/2020|EPI ISL 455699|B.1.1|Vietnam|2020-03-21	Asia|hCoV-19/India/GJ-GBRC-339/2020|EPI ISL 512077|B.1.247|India|2020-07-09	0.0005043191	Asia
Asia|hCoV-19/Singapore/179/2020|EPI ISL 462297|B|Singapore|2020-03-21	Asia|hCoV-19/India/GJ-GBRC-339/2020|EPI ISL 512077|B.1.247|India|2020-07-09	0.0006388161	Asia
Asia|hCoV-19/Hangzhou/HZCDCp145/2020|EPI ISL 482582|B.1.1|China|2020-03-21	Asia|hCoV-19/India/GJ-GBRC-339/2020|EPI ISL 512077|B.1.247|India|2020-07-09	0.0005042958	Asia
Asia|hCoV-19/Hangzhou/HZCDC7184F/2020|EPI ISL 482583|B.1|China|2020-03-22	Asia|hCoV-19/India/GJ-GBRC-339/2020|EPI ISL 512077|B.1.247|India|2020-07-09	0.0004370054	Asia
Asia|hCoV-19/Beijing/DT-travelUK01/2020|EPI ISL 452355|B.1.1|China|2020-03-22	Asia|hCoV-19/India/GJ-GBRC-339/2020|EPI ISL 512077|B.1.247|India|2020-07-09	0.0005379513	Asia
Asia|hCoV-19/Israel/701002334/2020|EPI ISL 447306|B.1|Israel|2020-03-22	Asia|hCoV-19/India/GJ-GBRC-339/2020|EPI ISL 512077|B.1.247|India|2020-07-09	0.0004370127	Asia
Asia|hCoV-19/South Korea/KCDC2145/2020|EPI ISL 498046|B.1|South Korea|2020-03-22	Asia|hCoV-19/India/GJ-GBRC-339/2020|EPI ISL 512077|B.1.247|India|2020-07-09	0.0003697306	Asia
Asia|hCoV-19/Saudi Arabia/KAUST-Makkah13/2020|EPI ISL 437466|A|Saudi Arabia|2020-03-23	Asia|hCoV-19/India/GJ-GBRC-339/2020|EPI ISL 512077|B.1.247|India|2020-07-09	0.0006725140	Asia
Asia|hCoV-19/Japan/PG-0232/2020|EPI ISL 479927|A|Japan|2020-03-23	Asia|hCoV-19/India/GJ-GBRC-339/2020|EPI ISL 512077|B.1.247|India|2020-07-09	0.0007397489	Asia
Asia|hCoV-19/Taiwan/108/2020|EPI ISL 429883|B.1|Taiwan|2020-03-23	Asia|hCoV-19/India/GJ-GBRC-339/2020|EPI ISL 512077|B.1.247|India|2020-07-09	0.0003697306	Asia
Asia|hCoV-19/Saudi Arabia/KFSHRC27/2020|EPI ISL 507032|B.1.246|Saudi Arabia|2020-03-23	Asia|hCoV-19/India/GJ-GBRC-339/2020|EPI ISL 512077|B.1.247|India|2020-07-09	0.0002688786	Asia
Asia|hCoV-19/Taiwan/TSGH-14/2020|EPI ISL 428231|B.1.255|Taiwan|2020-03-24	Asia|hCoV-19/India/GJ-GBRC-339/2020|EPI ISL 512077|B.1.247|India|2020-07-09	0.0004034068	Asia
Asia|hCoV-19/Israel/701002431/2020|EPI ISL 447302|B.1.1|Israel|2020-03-24	Asia|hCoV-19/India/GJ-GBRC-339/2020|EPI ISL 512077|B.1.247|India|2020-07-09	0.0005379514	Asia
Asia|hCoV-19/Israel/701002458/2020|EPI ISL 447297|B.1|Israel|2020-03-24	Asia|hCoV-19/India/GJ-GBRC-339/2020|EPI ISL 512077|B.1.247|India|2020-07-09	0.0004033508	Asia
Asia|hCoV-19/Taiwan/TSGH-10/2020|EPI ISL 427397|B.40|Taiwan|2020-03-24	Asia|hCoV-19/India/GJ-GBRC-339/2020|EPI ISL 512077|B.1.247|India|2020-07-09	0.0006724941	Asia
Asia|hCoV-19/Singapore/486/2020|EPI ISL 476820|B|Singapore|2020-03-25	Asia|hCoV-19/India/GJ-GBRC-339/2020|EPI ISL 512077|B.1.247|India|2020-07-09	0.0006051460	Asia
Asia|hCoV-19/Israel/990059251/2020|EPI ISL 447269|B.1|Israel|2020-03-25	Asia|hCoV-19/India/GJ-GBRC-339/2020|EPI ISL 512077|B.1.247|India|2020-07-09	0.0004033508	Asia
Asia|hCoV-19/Oman/RESP-20-5505/2020|EPI ISL 457994|B.1|Oman|2020-03-25	Asia|hCoV-19/India/GJ-GBRC-339/2020|EPI ISL 512077|B.1.247|India|2020-07-09	0.0005042809	Asia
Asia|hCoV-19/Thailand/Bangkok-0038/2020|EPI ISL 429174|B.1|Thailand|2020-03-25	Asia|hCoV-19/India/GJ-GBRC-339/2020|EPI ISL 512077|B.1.247|India|2020-07-09	0.0003697306	Asia
Asia|hCoV-19/South Korea/IHC3486/2020|EPI ISL 541001|B.1.1|South Korea|2020-03-26	Asia|hCoV-19/India/GJ-GBRC-339/2020|EPI ISL 512077|B.1.247|India|2020-07-09	0.0005042958	Asia
Asia|hCoV-19/Israel/2047145/2020|EPI ISL 447396|B.1.1|Israel|2020-03-26	Asia|hCoV-19/India/GJ-GBRC-339/2020|EPI ISL 512077|B.1.247|India|2020-07-09	0.0005042958	Asia
Asia|hCoV-19/South Korea/KCDC2183/2020|EPI ISL 506977|B.1.1|South Korea|2020-03-26	Asia|hCoV-19/India/GJ-GBRC-339/2020|EPI ISL 512077|B.1.247|India|2020-07-09	0.0005042958	Asia
Asia|hCoV-19/Israel/701002666/2020|EPI ISL 447286|B.1|Israel|2020-03-26	Asia|hCoV-19/India/GJ-GBRC-339/2020|EPI ISL 512077|B.1.247|India|2020-07-09	0.0004369925	Asia
Asia|hCoV-19/Japan/PG-0318/2020|EPI ISL 479993|B.1|Japan|2020-03-27	Asia|hCoV-19/India/GJ-GBRC-339/2020|EPI ISL 512077|B.1.247|India|2020-07-09	0.0004369925	Asia
Asia|hCoV-19/Indonesia/JK-EIJK-03/2020|EPI ISL 437191|B|Indonesia|2020-03-27	Asia|hCoV-19/India/GJ-GBRC-339/2020|EPI ISL 512077|B.1.247|India|2020-07-09	0.0005379105	Asia
Asia|hCoV-19/Vietnam/VNHN 3085/2020|EPI ISL 455703|B.1.1|Vietnam|2020-03-27	Asia|hCoV-19/India/GJ-GBRC-339/2020|EPI ISL 512077|B.1.247|India|2020-07-09	0.0005379265	Asia
Asia|hCoV-19/Saudi Arabia/KFSHRC43/2020|EPI ISL 507036|B.1.247|Saudi Arabia|2020-03-27	Asia|hCoV-19/India/GJ-GBRC-339/2020|EPI ISL 512077|B.1.247|India|2020-07-09	0.0003025086	Asia
Asia|hCoV-19/Georgia/Tb-1352/2020|EPI ISL 420140|B.1|Georgia|2020-03-28	Asia|hCoV-19/India/GJ-GBRC-339/2020|EPI ISL 512077|B.1.247|India|2020-07-09	0.0004033694	Asia
Asia|hCoV-19/South Korea/KCDC2189/2020|EPI ISL 506983|B.1.5|South Korea|2020-03-28	Asia|hCoV-19/India/GJ-GBRC-339/2020|EPI ISL 512077|B.1.247|India|2020-07-09	0.0004706308	Asia
Asia|hCoV-19/Thailand/Bangkok-0043/2020|EPI ISL 429179|B.1.5|Thailand|2020-03-28	Asia|hCoV-19/India/GJ-GBRC-339/2020|EPI ISL 512077|B.1.247|India|2020-07-09	0.0004370054	Asia
Asia|hCoV-19/South Korea/KCDC2190/2020|EPI ISL 506984|B.1|South Korea|2020-03-28	Asia|hCoV-19/India/GJ-GBRC-339/2020|EPI ISL 512077|B.1.247|India|2020-07-09	0.0005379265	Asia
Asia|hCoV-19/Saudi Arabia/KAUST-Madinah238/2020|EPI ISL 437733|B.1.246|Saudi Arabia|2020-03-29	Asia|hCoV-19/India/GJ-GBRC-339/2020|EPI ISL 512077|B.1.247|India|2020-07-09	0.0003361275	Asia
Asia|hCoV-19/Singapore/930/2020|EPI ISL 538462|B.1|Singapore|2020-03-29	Asia|hCoV-19/India/GJ-GBRC-339/2020|EPI ISL 512077|B.1.247|India|2020-07-09	0.0003697306	Asia
Asia|hCoV-19/Oman/RESP-20-6417/2020|EPI ISL 457996|B.1|Oman|2020-03-29	Asia|hCoV-19/India/GJ-GBRC-339/2020|EPI ISL 512077|B.1.247|India|2020-07-09	0.0004706386	Asia
Asia|hCoV-19/Saudi Arabia/KAUST-Madinah255/2020|EPI ISL 437739|B.1.36.6|Saudi Arabia|2020-03-29	Asia|hCoV-19/India/GJ-GBRC-339/2020|EPI ISL 512077|B.1.247|India|2020-07-09	0.0003697306	Asia
Asia|hCoV-19/Indonesia/JI-ITD-1273V/2020|EPI ISL 529964|B|Indonesia|2020-03-30	Asia|hCoV-19/India/GJ-GBRC-339/2020|EPI ISL 512077|B.1.247|India|2020-07-09	0.0006388563	Asia
Asia|hCoV-19/Saudi Arabia/KAUST-Madinah254/2020|EPI ISL 437738|B.1.246|Saudi Arabia|2020-03-30	Asia|hCoV-19/India/GJ-GBRC-339/2020|EPI ISL 512077|B.1.247|India|2020-07-09	0.0002688786	Asia
Asia|hCoV-19/Malaysia/3499/2020|EPI ISL 501205|B.6|Malaysia|2020-03-30	Asia|hCoV-19/India/GJ-GBRC-339/2020|EPI ISL 512077|B.1.247|India|2020-07-09	0.0007061122	Asia
Asia|hCoV-19/Malaysia/IMR WC9127/2020|EPI ISL 459956|B.6|Malaysia|2020-03-30	Asia|hCoV-19/India/GJ-GBRC-339/2020|EPI ISL 512077|B.1.247|India|2020-07-09	0.0007061123	Asia
Asia|hCoV-19/India/WB-IK5/2020|EPI ISL 508376|B.1.5|India|2020-03-31	Asia|hCoV-19/India/GJ-GBRC-339/2020|EPI ISL 512077|B.1.247|India|2020-07-09	0.0004033694	Asia
Asia|hCoV-19/Japan/PG-0355/2020|EPI ISL 480027|B.1.1|Japan|2020-03-31	Asia|hCoV-19/India/GJ-GBRC-339/2020|EPI ISL 512077|B.1.247|India|2020-07-09	0.0005379514	Asia
Asia|hCoV-19/India/TG-CCMB-J057/2020|EPI ISL 447563|B.6|India|2020-03-31	Asia|hCoV-19/India/GJ-GBRC-339/2020|EPI ISL 512077|B.1.247|India|2020-07-09	0.0008071334	Asia
Asia|hCoV-19/Singapore/933/2020|EPI ISL 538465|B.6|Singapore|2020-03-31	Asia|hCoV-19/India/GJ-GBRC-339/2020|EPI ISL 512077|B.1.247|India|2020-07-09	0.0007061123	Asia
Asia|hCoV-19/Israel/2089861/2020|EPI ISL 447361|B.1|Israel|2020-04-01	Asia|hCoV-19/India/GJ-GBRC-339/2020|EPI ISL 512077|B.1.247|India|2020-07-09	0.0003697306	Asia
Asia|hCoV-19/India/TG-CCMB-J283/2020|EPI ISL 450328|B.6|India|2020-04-01	Asia|hCoV-19/India/GJ-GBRC-339/2020|EPI ISL 512077|B.1.247|India|2020-07-09	0.0007061123	Asia
Asia|hCoV-19/Saudi Arabia/KAUST-MADINAH281/2020|EPI ISL 513125|B.1.246|Saudi Arabia|2020-04-01	Asia|hCoV-19/India/GJ-GBRC-339/2020|EPI ISL 512077|B.1.247|India|2020-07-09	0.0003024946	Asia
Asia|hCoV-19/India/TG-CCMB-J206/2020|EPI ISL 447569|B.6|India|2020-04-01	Asia|hCoV-19/India/GJ-GBRC-339/2020|EPI ISL 512077|B.1.247|India|2020-07-09	0.0007734871	Asia
Asia|hCoV-19/India/TG-CCMB-J222/2020|EPI ISL 450332|B.6|India|2020-04-01	Asia|hCoV-19/India/GJ-GBRC-339/2020|EPI ISL 512077|B.1.247|India|2020-07-09	0.0007061123	Asia
Asia|hCoV-19/India/TG-CCMB-J232/2020|EPI ISL 447576|B.6|India|2020-04-02	Asia|hCoV-19/India/GJ-GBRC-339/2020|EPI ISL 512077|B.1.247|India|2020-07-09	0.0009081380	Asia
Asia|hCoV-19/Japan/PG-0513/2020|EPI ISL 480171|B.1.1|Japan|2020-04-02	Asia|hCoV-19/India/GJ-GBRC-339/2020|EPI ISL 512077|B.1.247|India|2020-07-09	0.0005042958	Asia
Asia|hCoV-19/Taiwan/TSGH-23/2020|EPI ISL 436108|B.1|Taiwan|2020-04-02	Asia|hCoV-19/India/GJ-GBRC-339/2020|EPI ISL 512077|B.1.247|India|2020-07-09	0.0003697306	Asia
Asia|hCoV-19/India/TG-CCMB-J458/2020|EPI ISL 447575|B.6|India|2020-04-02	Asia|hCoV-19/India/GJ-GBRC-339/2020|EPI ISL 512077|B.1.247|India|2020-07-09	0.0008071334	Asia
Asia|hCoV-19/SaudiArabia/KAUST-JEDDAH756/2020|EPI ISL 512999|B.1.1|Saudi Arabia|2020-04-03	Asia|hCoV-19/India/GJ-GBRC-339/2020|EPI ISL 512077|B.1.247|India|2020-07-09	0.0004706665	Asia
Asia|hCoV-19/Hong Kong/VM20008964-2/2020|EPI ISL 539851|B.1.1|Hong Kong|2020-04-03	Asia|hCoV-19/India/GJ-GBRC-339/2020|EPI ISL 512077|B.1.247|India|2020-07-09	0.0005042958	Asia
Asia|hCoV-19/Saudi Arabia/KAIMRC64/2020|EPI ISL 507028|B.1.246|Saudi Arabia|2020-04-03	Asia|hCoV-19/India/GJ-GBRC-339/2020|EPI ISL 512077|B.1.247|India|2020-07-09	0.0002688786	Asia
Asia|hCoV-19/Israel/13077558/2020|EPI ISL 447432|B.1|Israel|2020-04-03	Asia|hCoV-19/India/GJ-GBRC-339/2020|EPI ISL 512077|B.1.247|India|2020-07-09	0.0004033694	Asia
Asia|hCoV-19/Israel/13077823/2020|EPI ISL 447424|B.1.3|Israel|2020-04-04	Asia|hCoV-19/India/GJ-GBRC-339/2020|EPI ISL 512077|B.1.247|India|2020-07-09	0.0005378857	Asia
Asia|hCoV-19/India/MH-CCMB-NIV1/2020|EPI ISL 450321|B.6|India|2020-04-04	Asia|hCoV-19/India/GJ-GBRC-339/2020|EPI ISL 512077|B.1.247|India|2020-07-09	0.0007397736	Asia
Asia|hCoV-19/India/OR-RMRC24/2020|EPI ISL 455775|B.1.246|India|2020-04-04	Asia|hCoV-19/India/GJ-GBRC-339/2020|EPI ISL 512077|B.1.247|India|2020-07-09	0.0002688786	Asia
Asia|hCoV-19/Israel/13077846/2020|EPI ISL 447422|B.1.3|Israel|2020-04-04	Asia|hCoV-19/India/GJ-GBRC-339/2020|EPI ISL 512077|B.1.247|India|2020-07-09	0.0005379016	Asia
Asia|hCoV-19/India/GJ-GBRC1s/2020|EPI ISL 426415|B.1|India|2020-04-05	Asia|hCoV-19/India/GJ-GBRC-339/2020|EPI ISL 512077|B.1.247|India|2020-07-09	0.0005379424	Asia
Asia|hCoV-19/United Arab Emirates/L920643384/2020|EPI ISL 520731|A|United Arab Emirates|2020-04-05	Asia|hCoV-19/India/GJ-GBRC-339/2020|EPI ISL 512077|B.1.247|India|2020-07-09	0.0007397832	Asia
Asia|hCoV-19/India/WB-IK8/2020|EPI ISL 511901|A|India|2020-04-05	Asia|hCoV-19/India/GJ-GBRC-339/2020|EPI ISL 512077|B.1.247|India|2020-07-09	0.0007061214	Asia
Asia|hCoV-19/SaudiArabia/KAUST-MADINAH519/2020|EPI ISL 513166|B.1.246|Saudi Arabia|2020-04-05	Asia|hCoV-19/India/GJ-GBRC-339/2020|EPI ISL 512077|B.1.247|India|2020-07-09	0.0002688786	Asia
Asia|hCoV-19/SaudiArabia/KAUST-JEDDAH927/2020|EPI ISL 513056|B.1.1|Saudi Arabia|2020-04-06	Asia|hCoV-19/India/GJ-GBRC-339/2020|EPI ISL 512077|B.1.247|India|2020-07-09	0.0005379514	Asia
Asia|hCoV-19/Singapore/947/2020|EPI ISL 538481|B.1|Singapore|2020-04-06	Asia|hCoV-19/India/GJ-GBRC-339/2020|EPI ISL 512077|B.1.247|India|2020-07-09	0.0003697306	Asia
Asia|hCoV-19/SaudiArabia/KAUST-JEDDAH916/2020|EPI ISL 513047|B.1.5|Saudi Arabia|2020-04-06	Asia|hCoV-19/India/GJ-GBRC-339/2020|EPI ISL 512077|B.1.247|India|2020-07-09	0.0004370126	Asia
Asia|hCoV-19/Saudi Arabia/KAUST-Makkah227/2020|EPI ISL 437723|B.1.36.6|Saudi Arabia|2020-04-06	Asia|hCoV-19/India/GJ-GBRC-339/2020|EPI ISL 512077|B.1.247|India|2020-07-09	0.0003361119	Asia
Asia|hCoV-19/Japan/PG-0507/2020|EPI ISL 480166|B.1.1|Japan|2020-04-07	Asia|hCoV-19/India/GJ-GBRC-339/2020|EPI ISL 512077|B.1.247|India|2020-07-09	0.0005715850	Asia
Asia|hCoV-19/United Arab Emirates/L920647430/2020|EPI ISL 520733|A|United Arab Emirates|2020-04-07	Asia|hCoV-19/India/GJ-GBRC-339/2020|EPI ISL 512077|B.1.247|India|2020-07-09	0.0007061423	Asia
Asia|hCoV-19/Singapore/951/2020|EPI ISL 538485|B.6|Singapore|2020-04-07	Asia|hCoV-19/India/GJ-GBRC-339/2020|EPI ISL 512077|B.1.247|India|2020-07-09	0.0007397517	Asia
Asia|hCoV-19/Hong Kong/HKU-200723-056/2020|EPI ISL 497823|B.1.1|Hong Kong|2020-04-07	Asia|hCoV-19/India/GJ-GBRC-339/2020|EPI ISL 512077|B.1.247|India|2020-07-09	0.0005715755	Asia
Asia|hCoV-19/Oman/12096/2020|EPI ISL 491147|B.1.1.27|Oman|2020-04-08	Asia|hCoV-19/India/GJ-GBRC-339/2020|EPI ISL 512077|B.1.247|India|2020-07-09	0.0006388753	Asia
Asia|hCoV-19/Bangladesh/CHRF-0009/2020|EPI ISL 468077|B.1.1.316|Bangladesh|2020-04-08	Asia|hCoV-19/India/GJ-GBRC-339/2020|EPI ISL 512077|B.1.247|India|2020-07-09	0.0005043191	Asia
Asia|hCoV-19/Vietnam/VNHN 4806/2020|EPI ISL 455711|B.1.1|Vietnam|2020-04-08	Asia|hCoV-19/India/GJ-GBRC-339/2020|EPI ISL 512077|B.1.247|India|2020-07-09	0.0005379514	Asia
Asia|hCoV-19/Jordan/SR-0335/2020|EPI ISL 450187|B.1.246|Jordan|2020-04-08	Asia|hCoV-19/India/GJ-GBRC-339/2020|EPI ISL 512077|B.1.247|India|2020-07-09	0.0003024946	Asia
Asia|hCoV-19/Vietnam/VNHN 4868/2020|EPI ISL 455710|B.1.1|Vietnam|2020-04-09	Asia|hCoV-19/India/GJ-GBRC-339/2020|EPI ISL 512077|B.1.247|India|2020-07-09	0.0005042958	Asia
Asia|hCoV-19/SaudiArabia/KAUST-JEDDAH493/2020|EPI ISL 512936|B.1.186|Saudi Arabia|2020-04-09	Asia|hCoV-19/India/GJ-GBRC-339/2020|EPI ISL 512077|B.1.247|India|2020-07-09	0.0003025086	Asia
Asia|hCoV-19/Israel/CVL-n-6744/2020|EPI ISL 474958|B.1.1|Israel|2020-04-09	Asia|hCoV-19/India/GJ-GBRC-339/2020|EPI ISL 512077|B.1.247|India|2020-07-09	0.0008071947	Asia
Asia|hCoV-19/Japan/Donner12/2020|EPI ISL 438956|B.1.1|Japan|2020-04-09	Asia|hCoV-19/India/GJ-GBRC-339/2020|EPI ISL 512077|B.1.247|India|2020-07-09	0.0005042958	Asia
Asia|hCoV-19/Malaysia/IMR WC13946/2020|EPI ISL 490047|B.6|Malaysia|2020-04-10	Asia|hCoV-19/India/GJ-GBRC-339/2020|EPI ISL 512077|B.1.247|India|2020-07-09	0.0008070826	Asia
Asia|hCoV-19/Vietnam/VNHN 4864/2020|EPI ISL 455708|B.1.1|Vietnam|2020-04-10	Asia|hCoV-19/India/GJ-GBRC-339/2020|EPI ISL 512077|B.1.247|India|2020-07-09	0.0005379265	Asia
Asia|hCoV-19/Israel/n14292/2020|EPI ISL 483712|B.1.3|Israel|2020-04-10	Asia|hCoV-19/India/GJ-GBRC-339/2020|EPI ISL 512077|B.1.247|India|2020-07-09	0.0005042491	Asia
Asia|hCoV-19/Malaysia/IMR WC12897/2020|EPI ISL 490015|B.1.178|Malaysia|2020-04-10	Asia|hCoV-19/India/GJ-GBRC-339/2020|EPI ISL 512077|B.1.247|India|2020-07-09	0.0006051920	Asia
Asia|hCoV-19/Oman/205028472/2020|EPI ISL 458119|B.1.1.27|Oman|2020-04-11	Asia|hCoV-19/India/GJ-GBRC-339/2020|EPI ISL 512077|B.1.247|India|2020-07-09	0.0005716019	Asia
Asia|hCoV-19/India/GJ-GBRC95a/2020|EPI ISL 450782|B.1.247|India|2020-04-11	Asia|hCoV-19/India/GJ-GBRC-339/2020|EPI ISL 512077|B.1.247|India|2020-07-09	0.0003361430	Asia
Asia|hCoV-19/South Korea/KCDC2202/2020|EPI ISL 506995|B.1|South Korea|2020-04-11	Asia|hCoV-19/India/GJ-GBRC-339/2020|EPI ISL 512077|B.1.247|India|2020-07-09	0.0004369925	Asia
Asia|hCoV-19/Israel/CVL-n-7422/2020|EPI ISL 475023|B.1|Israel|2020-04-11	Asia|hCoV-19/India/GJ-GBRC-339/2020|EPI ISL 512077|B.1.247|India|2020-07-09	0.0003697306	Asia
Asia|hCoV-19/Oman/16904/2020|EPI ISL 525423|B.1|Oman|2020-04-12	Asia|hCoV-19/India/GJ-GBRC-339/2020|EPI ISL 512077|B.1.247|India|2020-07-09	0.0005378608	Asia
Asia|hCoV-19/Oman/205028718/2020|EPI ISL 457702|B.1.1|Oman|2020-04-12	Asia|hCoV-19/India/GJ-GBRC-339/2020|EPI ISL 512077|B.1.247|India|2020-07-09	0.0005379514	Asia
Asia|hCoV-19/India/TG-CCMB-K272/2020|EPI ISL 458070|B.6|India|2020-04-12	Asia|hCoV-19/India/GJ-GBRC-339/2020|EPI ISL 512077|B.1.247|India|2020-07-09	0.0008071334	Asia
Asia|hCoV-19/Malaysia/8451/2020|EPI ISL 501222|B.1.98|Malaysia|2020-04-12	Asia|hCoV-19/India/GJ-GBRC-339/2020|EPI ISL 512077|B.1.247|India|2020-07-09	0.0005381933	Asia
Asia|hCoV-19/India/GJ-GBRC4/2020|EPI ISL 435051|B.1|India|2020-04-13	Asia|hCoV-19/India/GJ-GBRC-339/2020|EPI ISL 512077|B.1.247|India|2020-07-09	0.0004706386	Asia
Asia|hCoV-19/India/WB-IK9/2020|EPI ISL 508407|B.1.5|India|2020-04-13	Asia|hCoV-19/India/GJ-GBRC-339/2020|EPI ISL 512077|B.1.247|India|2020-07-09	0.0003697477	Asia
Asia|hCoV-19/South Korea/KCDC2209/2020|EPI ISL 510548|B.1|South Korea|2020-04-13	Asia|hCoV-19/India/GJ-GBRC-339/2020|EPI ISL 512077|B.1.247|India|2020-07-09	0.0004369852	Asia
Asia|hCoV-19/Oman/205028997/2020|EPI ISL 458120|B.1.1.27|Oman|2020-04-13	Asia|hCoV-19/India/GJ-GBRC-339/2020|EPI ISL 512077|B.1.247|India|2020-07-09	0.0006725140	Asia
Asia|hCoV-19/India/TG-CCMB-K499/2020|EPI ISL 447865|B.6|India|2020-04-14	Asia|hCoV-19/India/GJ-GBRC-339/2020|EPI ISL 512077|B.1.247|India|2020-07-09	0.0007398079	Asia
Asia|hCoV-19/Kazakhstan/16183/2020|EPI ISL 454576|A.2|Kazakhstan|2020-04-14	Asia|hCoV-19/India/GJ-GBRC-339/2020|EPI ISL 512077|B.1.247|India|2020-07-09	0.0007397517	Asia
Asia|hCoV-19/Japan/Donner21/2020|EPI ISL 438965|B.1.1|Japan|2020-04-14	Asia|hCoV-19/India/GJ-GBRC-339/2020|EPI ISL 512077|B.1.247|India|2020-07-09	0.0005715850	Asia
Asia|hCoV-19/Kazakhstan/16238/2020|EPI ISL 454498|A.2|Kazakhstan|2020-04-14	Asia|hCoV-19/India/GJ-GBRC-339/2020|EPI ISL 512077|B.1.247|India|2020-07-09	0.0008406784	Asia
Asia|hCoV-19/Israel/130710157/2020|EPI ISL 447465|B.1.1|Israel|2020-04-15	Asia|hCoV-19/India/GJ-GBRC-339/2020|EPI ISL 512077|B.1.247|India|2020-07-09	0.0006727488	Asia
Asia|hCoV-19/Israel/2113155/2020|EPI ISL 447349|B.1.3|Israel|2020-04-15	Asia|hCoV-19/India/GJ-GBRC-339/2020|EPI ISL 512077|B.1.247|India|2020-07-09	0.0005378767	Asia
Asia|hCoV-19/Israel/2113178/2020|EPI ISL 447345|B.1|Israel|2020-04-15	Asia|hCoV-19/India/GJ-GBRC-339/2020|EPI ISL 512077|B.1.247|India|2020-07-09	0.0004369925	Asia
Asia|hCoV-19/United Arab Emirates/L920667894/2020|EPI ISL 520736|B.1.1|United Arab Emirates|2020-04-15	Asia|hCoV-19/India/GJ-GBRC-339/2020|EPI ISL 512077|B.1.247|India|2020-07-09	0.0005715755	Asia
Asia|hCoV-19/Israel/CVL-n-8414/2020|EPI ISL 474983|B.1.3|Israel|2020-04-16	Asia|hCoV-19/India/GJ-GBRC-339/2020|EPI ISL 512077|B.1.247|India|2020-07-09	0.0005378926	Asia
Asia|hCoV-19/SaudiArabia/KAUST-JEDDAH504/2020|EPI ISL 512941|B.1.246|Saudi Arabia|2020-04-16	Asia|hCoV-19/India/GJ-GBRC-339/2020|EPI ISL 512077|B.1.247|India|2020-07-09	0.0002688786	Asia
Asia|hCoV-19/Israel/CVL-n-8411/2020|EPI ISL 475008|B.1.3|Israel|2020-04-16	Asia|hCoV-19/India/GJ-GBRC-339/2020|EPI ISL 512077|B.1.247|India|2020-07-09	0.0004706090	Asia
Asia|hCoV-19/India/TN-CCMB-C1-12/2020|EPI ISL 447584|B.6|India|2020-04-16	Asia|hCoV-19/India/GJ-GBRC-339/2020|EPI ISL 512077|B.1.247|India|2020-07-09	0.0007397860	Asia
Asia|hCoV-19/United Arab Emirates/L2004034664/2020|EPI ISL 520670|A|United Arab Emirates|2020-04-17	Asia|hCoV-19/India/GJ-GBRC-339/2020|EPI ISL 512077|B.1.247|India|2020-07-09	0.0007397832	Asia
Asia|hCoV-19/United Arab Emirates/L920066831/2020|EPI ISL 520717|B.1.1|United Arab Emirates|2020-04-17	Asia|hCoV-19/India/GJ-GBRC-339/2020|EPI ISL 512077|B.1.247|India|2020-07-09	0.0007062078	Asia
Asia|hCoV-19/United Arab Emirates/L2004034634/2020|EPI ISL 520669|B.1.1|United Arab Emirates|2020-04-17	Asia|hCoV-19/India/GJ-GBRC-339/2020|EPI ISL 512077|B.1.247|India|2020-07-09	0.0004706665	Asia
Asia|hCoV-19/Oman/24618/2020|EPI ISL 491129|B.1.1.27|Oman|2020-04-17	Asia|hCoV-19/India/GJ-GBRC-339/2020|EPI ISL 512077|B.1.247|India|2020-07-09	0.0006052660	Asia
Asia|hCoV-19/Oman/24647/2020|EPI ISL 491139|B.1.1|Oman|2020-04-18	Asia|hCoV-19/India/GJ-GBRC-339/2020|EPI ISL 512077|B.1.247|India|2020-07-09	0.0005042958	Asia
Asia|hCoV-19/SaudiArabia/KAUST-MAKKAH772/2020|EPI ISL 513242|B.1.247|Saudi Arabia|2020-04-18	Asia|hCoV-19/India/GJ-GBRC-339/2020|EPI ISL 512077|B.1.247|India|2020-07-09	0.0004033507	Asia
Asia|hCoV-19/United Arab Emirates/L2004034680/2020|EPI ISL 520671|B.1.5|United Arab Emirates|2020-04-18	Asia|hCoV-19/India/GJ-GBRC-339/2020|EPI ISL 512077|B.1.247|India|2020-07-09	0.0003697477	Asia
Asia|hCoV-19/SaudiArabia/KAUST-MAKKAH771/2020|EPI ISL 513241|B.1.247|Saudi Arabia|2020-04-18	Asia|hCoV-19/India/GJ-GBRC-339/2020|EPI ISL 512077|B.1.247|India|2020-07-09	0.0004705951	Asia
Asia|hCoV-19/Israel/CVL-n-9331/2020|EPI ISL 474970|B.1.3|Israel|2020-04-19	Asia|hCoV-19/India/GJ-GBRC-339/2020|EPI ISL 512077|B.1.247|India|2020-07-09	0.0004706090	Asia
Asia|hCoV-19/Taiwan/CGMH-CGU-26/2020|EPI ISL 452178|B.6|Taiwan|2020-04-19	Asia|hCoV-19/India/GJ-GBRC-339/2020|EPI ISL 512077|B.1.247|India|2020-07-09	0.0008407033	Asia
Asia|hCoV-19/India/WB-S17/2020|EPI ISL 455647|B.1|India|2020-04-19	Asia|hCoV-19/India/GJ-GBRC-339/2020|EPI ISL 512077|B.1.247|India|2020-07-09	0.0004033881	Asia
Asia|hCoV-19/India/MH-BJMC-1697/2020|EPI ISL 496521|B.6|India|2020-04-19	Asia|hCoV-19/India/GJ-GBRC-339/2020|EPI ISL 512077|B.1.247|India|2020-07-09	0.0008744562	Asia
Asia|hCoV-19/SaudiArabia/KAUST-MADINAH446/2020|EPI ISL 513159|B.1.160|Saudi Arabia|2020-04-20	Asia|hCoV-19/India/GJ-GBRC-339/2020|EPI ISL 512077|B.1.247|India|2020-07-09	0.0003361275	Asia
Asia|hCoV-19/Kazakhstan/21399/2020|EPI ISL 454502|B.1.246|Kazakhstan|2020-04-20	Asia|hCoV-19/India/GJ-GBRC-339/2020|EPI ISL 512077|B.1.247|India|2020-07-09	0.0002688786	Asia
Asia|hCoV-19/Israel/130711082/2020|EPI ISL 447456|B.1|Israel|2020-04-20	Asia|hCoV-19/India/GJ-GBRC-339/2020|EPI ISL 512077|B.1.247|India|2020-07-09	0.0004033694	Asia
Asia|hCoV-19/SaudiArabia/KAUST-MADINAH444/2020|EPI ISL 513158|B.1.160|Saudi Arabia|2020-04-20	Asia|hCoV-19/India/GJ-GBRC-339/2020|EPI ISL 512077|B.1.247|India|2020-07-09	0.0004033814	Asia
Asia|hCoV-19/SaudiArabia/KAUST-MAKKAH290/2020|EPI ISL 513214|B.1.247|Saudi Arabia|2020-04-21	Asia|hCoV-19/India/GJ-GBRC-339/2020|EPI ISL 512077|B.1.247|India|2020-07-09	0.0004033507	Asia
Asia|hCoV-19/Kazakhstan/NCB-5/2020|EPI ISL 435048|A.2|Kazakhstan|2020-04-21	Asia|hCoV-19/India/GJ-GBRC-339/2020|EPI ISL 512077|B.1.247|India|2020-07-09	0.0007734155	Asia
Asia|hCoV-19/Israel/CVL-n-10261/2020|EPI ISL 474991|B.1|Israel|2020-04-21	Asia|hCoV-19/India/GJ-GBRC-339/2020|EPI ISL 512077|B.1.247|India|2020-07-09	0.0004706386	Asia
Asia|hCoV-19/SaudiArabia/KAUST-JEDDAH546/2020|EPI ISL 512956|B.1.1|Saudi Arabia|2020-04-21	Asia|hCoV-19/India/GJ-GBRC-339/2020|EPI ISL 512077|B.1.247|India|2020-07-09	0.0004033933	Asia
Asia|hCoV-19/Oman/C-2673/2020|EPI ISL 491162|B.1.1|Oman|2020-04-22	Asia|hCoV-19/India/GJ-GBRC-339/2020|EPI ISL 512077|B.1.247|India|2020-07-09	0.0005042958	Asia
Asia|hCoV-19/Oman/C-3067/2020|EPI ISL 491171|B.1.1.27|Oman|2020-04-22	Asia|hCoV-19/India/GJ-GBRC-339/2020|EPI ISL 512077|B.1.247|India|2020-07-09	0.0006725819	Asia
Asia|hCoV-19/SaudiArabia/KAUST-JEDDAH566/2020|EPI ISL 512963|B.1.246|Saudi Arabia|2020-04-22	Asia|hCoV-19/India/GJ-GBRC-339/2020|EPI ISL 512077|B.1.247|India|2020-07-09	0.0002688786	Asia
Asia|hCoV-19/India/GJ-GBRC8/2020|EPI ISL 435055|B.1.36|India|2020-04-22	Asia|hCoV-19/India/GJ-GBRC-339/2020|EPI ISL 512077|B.1.247|India|2020-07-09	0.0004033627	Asia
Asia|hCoV-19/SaudiArabia/KAUST-JEDDAH535/2020|EPI ISL 512949|B.1.247|Saudi Arabia|2020-04-23	Asia|hCoV-19/India/GJ-GBRC-339/2020|EPI ISL 512077|B.1.247|India|2020-07-09	0.0003361119	Asia
Asia|hCoV-19/SaudiArabia/KAUST-MADINAH368/2020|EPI ISL 513142|B.1.261|Saudi Arabia|2020-04-23	Asia|hCoV-19/India/GJ-GBRC-339/2020|EPI ISL 512077|B.1.247|India|2020-07-09	0.0003025035	Asia
Asia|hCoV-19/SaudiArabia/KAUST-JEDDAH538/2020|EPI ISL 512951|B.1.5|Saudi Arabia|2020-04-23	Asia|hCoV-19/India/GJ-GBRC-339/2020|EPI ISL 512077|B.1.247|India|2020-07-09	0.0003697477	Asia
Asia|hCoV-19/SaudiArabia/KAUST-JEDDAH529/2020|EPI ISL 512946|B.1.1|Saudi Arabia|2020-04-23	Asia|hCoV-19/India/GJ-GBRC-339/2020|EPI ISL 512077|B.1.247|India|2020-07-09	0.0004706665	Asia
Asia|hCoV-19/United Arab Emirates/H8/2020|EPI ISL 528720|B.1|United Arab Emirates|2020-04-24	Asia|hCoV-19/India/GJ-GBRC-339/2020|EPI ISL 512077|B.1.247|India|2020-07-09	0.0005379514	Asia
Asia|hCoV-19/Japan/NGS-CD-235/2020|EPI ISL 481259|B.1.1.296|Japan|2020-04-24	Asia|hCoV-19/India/GJ-GBRC-339/2020|EPI ISL 512077|B.1.247|India|2020-07-09	0.0006052659	Asia
Asia|hCoV-19/Oman/RESP-20-B-2937/2020|EPI ISL 518848|B.6|Oman|2020-04-24	Asia|hCoV-19/India/GJ-GBRC-339/2020|EPI ISL 512077|B.1.247|India|2020-07-09	0.0008414603	Asia
Asia|hCoV-19/SaudiArabia/KAUST-MADINAH378/2020|EPI ISL 513143|B.1.247|Saudi Arabia|2020-04-24	Asia|hCoV-19/India/GJ-GBRC-339/2020|EPI ISL 512077|B.1.247|India|2020-07-09	0.0004033880	Asia
Asia|hCoV-19/Israel/CVL-n-11594/2020|EPI ISL 475017|B.1.1|Israel|2020-04-25	Asia|hCoV-19/India/GJ-GBRC-339/2020|EPI ISL 512077|B.1.247|India|2020-07-09	0.0004706665	Asia
Asia|hCoV-19/India/WB-IK22/2020|EPI ISL 508352|B.6|India|2020-04-25	Asia|hCoV-19/India/GJ-GBRC-339/2020|EPI ISL 512077|B.1.247|India|2020-07-09	0.0007397736	Asia
Asia|hCoV-19/India/KA-nimh-5297/2020|EPI ISL 486398|B.6|India|2020-04-25	Asia|hCoV-19/India/GJ-GBRC-339/2020|EPI ISL 512077|B.1.247|India|2020-07-09	0.0009755665	Asia
Asia|hCoV-19/India/WB-IK20/2020|EPI ISL 508350|B.1.5|India|2020-04-25	Asia|hCoV-19/India/GJ-GBRC-339/2020|EPI ISL 512077|B.1.247|India|2020-07-09	0.0004370126	Asia
Asia|hCoV-19/Oman/C-6069/2020|EPI ISL 491146|B.1.1.27|Oman|2020-04-26	Asia|hCoV-19/India/GJ-GBRC-339/2020|EPI ISL 512077|B.1.247|India|2020-07-09	0.0007062195	Asia
Asia|hCoV-19/India/GJ-GBRC92/2020|EPI ISL 447554|B.1.5|India|2020-04-26	Asia|hCoV-19/India/GJ-GBRC-339/2020|EPI ISL 512077|B.1.247|India|2020-07-09	0.0003697477	Asia
Asia|hCoV-19/India/GJ-GBRC17b/2020|EPI ISL 437446|B.1.36|India|2020-04-26	Asia|hCoV-19/India/GJ-GBRC-339/2020|EPI ISL 512077|B.1.247|India|2020-07-09	0.0004706604	Asia
Asia|hCoV-19/India/GJ-GBRC17a/2020|EPI ISL 437445|B.1.36|India|2020-04-26	Asia|hCoV-19/India/GJ-GBRC-339/2020|EPI ISL 512077|B.1.247|India|2020-07-09	0.0005043127	Asia
Asia|hCoV-19/Oman/RESP-20-B-3563/2020|EPI ISL 518853|B.1.1.27|Oman|2020-04-27	Asia|hCoV-19/India/GJ-GBRC-339/2020|EPI ISL 512077|B.1.247|India|2020-07-09	0.0006388753	Asia
Asia|hCoV-19/India/MH-MW5/2020|EPI ISL 508439|B.6|India|2020-04-27	Asia|hCoV-19/India/GJ-GBRC-339/2020|EPI ISL 512077|B.1.247|India|2020-07-09	0.0007061123	Asia
Asia|hCoV-19/Oman/RESP-20-B-3564/2020|EPI ISL 518854|B.1.1.27|Oman|2020-04-27	Asia|hCoV-19/India/GJ-GBRC-339/2020|EPI ISL 512077|B.1.247|India|2020-07-09	0.0006725452	Asia
Asia|hCoV-19/India/WB-IK27/2020|EPI ISL 508357|B.1.5|India|2020-04-27	Asia|hCoV-19/India/GJ-GBRC-339/2020|EPI ISL 512077|B.1.247|India|2020-07-09	0.0005043042	Asia
Asia|hCoV-19/Oman/C-9263/2020|EPI ISL 491133|B.1.1.27|Oman|2020-04-28	Asia|hCoV-19/India/GJ-GBRC-339/2020|EPI ISL 512077|B.1.247|India|2020-07-09	0.0005716019	Asia
Asia|hCoV-19/United Arab Emirates/L46302981/2020|EPI ISL 520716|B.4|United Arab Emirates|2020-04-28	Asia|hCoV-19/India/GJ-GBRC-339/2020|EPI ISL 512077|B.1.247|India|2020-07-09	0.0009080925	Asia
Asia|hCoV-19/United Arab Emirates/12B/2020|EPI ISL 528686|B.1.1|United Arab Emirates|2020-04-28	Asia|hCoV-19/India/GJ-GBRC-339/2020|EPI ISL 512077|B.1.247|India|2020-07-09	0.0005043191	Asia
Asia|hCoV-19/United Arab Emirates/16B/2020|EPI ISL 528690|B.1.1|United Arab Emirates|2020-04-28	Asia|hCoV-19/India/GJ-GBRC-339/2020|EPI ISL 512077|B.1.247|India|2020-07-09	0.0007061750	Asia
Asia|hCoV-19/India/TN-CCMB-C13/2020|EPI ISL 458035|B.6|India|2020-04-29	Asia|hCoV-19/India/GJ-GBRC-339/2020|EPI ISL 512077|B.1.247|India|2020-07-09	0.0008071335	Asia
Asia|hCoV-19/India/GJ-GBRC30/2020|EPI ISL 444461|B.1.36|India|2020-04-29	Asia|hCoV-19/India/GJ-GBRC-339/2020|EPI ISL 512077|B.1.247|India|2020-07-09	0.0003697306	Asia
Asia|hCoV-19/India/TN-CCMB-C20/2020|EPI ISL 471583|B.1.246|India|2020-04-29	Asia|hCoV-19/India/GJ-GBRC-339/2020|EPI ISL 512077|B.1.247|India|2020-07-09	0.0003025086	Asia
Asia|hCoV-19/India/GJ-GBRC75/2020|EPI ISL 447053|B.1.247|India|2020-04-29	Asia|hCoV-19/India/GJ-GBRC-339/2020|EPI ISL 512077|B.1.247|India|2020-07-09	0.0004034068	Asia
Asia|hCoV-19/India/GJ-GBRC36/2020|EPI ISL 444467|B.1.246|India|2020-04-29	Asia|hCoV-19/India/GJ-GBRC-339/2020|EPI ISL 512077|B.1.247|India|2020-07-09	0.0003697649	Asia
Asia|hCoV-19/India/GJ-GBRC29/2020|EPI ISL 444460|B.1|India|2020-04-30	Asia|hCoV-19/India/GJ-GBRC-339/2020|EPI ISL 512077|B.1.247|India|2020-07-09	0.0004033813	Asia
Asia|hCoV-19/India/RJ-S25/2020|EPI ISL 455655|B.1.5|India|2020-04-30	Asia|hCoV-19/India/GJ-GBRC-339/2020|EPI ISL 512077|B.1.247|India|2020-07-09	0.0004706168	Asia
Asia|hCoV-19/India/WB-S29/2020|EPI ISL 455658|A|India|2020-04-30	Asia|hCoV-19/India/GJ-GBRC-339/2020|EPI ISL 512077|B.1.247|India|2020-07-09	0.0008408062	Asia
Asia|hCoV-19/SaudiArabia/KAUST-MADINAH655/2020|EPI ISL 513175|B.1.246|Saudi Arabia|2020-04-30	Asia|hCoV-19/India/GJ-GBRC-339/2020|EPI ISL 512077|B.1.247|India|2020-07-09	0.0003697478	Asia
Asia|hCoV-19/Saudi Arabia/KAUST-JEDDAH576/2020|EPI ISL 512969|B.1.1|Saudi Arabia|2020-04-30	Asia|hCoV-19/India/GJ-GBRC-339/2020|EPI ISL 512077|B.1.247|India|2020-07-09	0.0003697697	Asia
Asia|hCoV-19/India/WB-IK32/2020|EPI ISL 508362|B.1|India|2020-05-01	Asia|hCoV-19/India/GJ-GBRC-339/2020|EPI ISL 512077|B.1.247|India|2020-07-09	0.0004369924	Asia
Asia|hCoV-19/India/WB-IK35/2020|EPI ISL 508364|B.1|India|2020-05-01	Asia|hCoV-19/India/GJ-GBRC-339/2020|EPI ISL 512077|B.1.247|India|2020-07-09	0.0005044419	Asia
Asia|hCoV-19/Oman/C-11911/2020|EPI ISL 491170|B.1.1|Oman|2020-05-01	Asia|hCoV-19/India/GJ-GBRC-339/2020|EPI ISL 512077|B.1.247|India|2020-07-09	0.0005716115	Asia
Asia|hCoV-19/Japan/Donner29/2020|EPI ISL 469287|B.1.1|Japan|2020-05-01	Asia|hCoV-19/India/GJ-GBRC-339/2020|EPI ISL 512077|B.1.247|India|2020-07-09	0.0006388564	Asia
Asia|hCoV-19/United Arab Emirates/L920716500/2020|EPI ISL 520742|B.4|United Arab Emirates|2020-05-02	Asia|hCoV-19/India/GJ-GBRC-339/2020|EPI ISL 512077|B.1.247|India|2020-07-09	0.0009418041	Asia
Asia|hCoV-19/India/GJ-GBRC51/2020|EPI ISL 444482|B.1.247|India|2020-05-02	Asia|hCoV-19/India/GJ-GBRC-339/2020|EPI ISL 512077|B.1.247|India|2020-07-09	0.0003024946	Asia
Asia|hCoV-19/India/GJ-GBRC124/2020|EPI ISL 455021|B.1.160|India|2020-05-02	Asia|hCoV-19/India/GJ-GBRC-339/2020|EPI ISL 512077|B.1.247|India|2020-07-09	0.0003024946	Asia
Asia|hCoV-19/India/GJ-GBRC122/2020|EPI ISL 455019|B.1.5|India|2020-05-02	Asia|hCoV-19/India/GJ-GBRC-339/2020|EPI ISL 512077|B.1.247|India|2020-07-09	0.0004033694	Asia
Asia|hCoV-19/India/WB-S56/2020|EPI ISL 455675|B.1.5|India|2020-05-03	Asia|hCoV-19/India/GJ-GBRC-339/2020|EPI ISL 512077|B.1.247|India|2020-07-09	0.0005043042	Asia
Asia|hCoV-19/India/KA-nimh-10559/2020|EPI ISL 486400|B.4|India|2020-05-03	Asia|hCoV-19/India/GJ-GBRC-339/2020|EPI ISL 512077|B.1.247|India|2020-07-09	0.0009418163	Asia
Asia|hCoV-19/India/GJ-GBRC68/2020|EPI ISL 447045|B.1.36|India|2020-05-03	Asia|hCoV-19/India/GJ-GBRC-339/2020|EPI ISL 512077|B.1.247|India|2020-07-09	0.0004369852	Asia
Asia|hCoV-19/India/GJ-GBRC88b/2020|EPI ISL 447550|B.1|India|2020-05-03	Asia|hCoV-19/India/GJ-GBRC-339/2020|EPI ISL 512077|B.1.247|India|2020-07-09	0.0004370054	Asia
Asia|hCoV-19/Kazakhstan/33496/2020|EPI ISL 454585|B.1.3|Kazakhstan|2020-05-04	Asia|hCoV-19/India/GJ-GBRC-339/2020|EPI ISL 512077|B.1.247|India|2020-07-09	0.0005715057	Asia
Asia|hCoV-19/India/WB-IK48/2020|EPI ISL 508375|B.1|India|2020-05-04	Asia|hCoV-19/India/GJ-GBRC-339/2020|EPI ISL 512077|B.1.247|India|2020-07-09	0.0004369924	Asia
Asia|hCoV-19/India/WB-IK44/2020|EPI ISL 508371|B.1|India|2020-05-04	Asia|hCoV-19/India/GJ-GBRC-339/2020|EPI ISL 512077|B.1.247|India|2020-07-09	0.0004369924	Asia
Asia|hCoV-19/Saudi Arabia/KAUST-JEDDAH723/2020|EPI ISL 512992|B.1.246|Saudi Arabia|2020-05-04	Asia|hCoV-19/India/GJ-GBRC-339/2020|EPI ISL 512077|B.1.247|India|2020-07-09	0.0002688786	Asia
Asia|hCoV-19/India/GJ-GBRC81a/2020|EPI ISL 447540|B.1.247|India|2020-05-05	Asia|hCoV-19/India/GJ-GBRC-339/2020|EPI ISL 512077|B.1.247|India|2020-07-09	0.0002016414	Asia
Asia|hCoV-19/India/GJ-GBRC76/2020|EPI ISL 447534|B.1.247|India|2020-05-05	Asia|hCoV-19/India/GJ-GBRC-339/2020|EPI ISL 512077|B.1.247|India|2020-07-09	0.0002352531	Asia
Asia|hCoV-19/India/GJ-GBRC77/2020|EPI ISL 447535|B.1.247|India|2020-05-05	Asia|hCoV-19/India/GJ-GBRC-339/2020|EPI ISL 512077|B.1.247|India|2020-07-09	0.0002352640	Asia
Asia|hCoV-19/United Arab Emirates/13/2020|EPI ISL 528687|B.1.1|United Arab Emirates|2020-05-05	Asia|hCoV-19/India/GJ-GBRC-339/2020|EPI ISL 512077|B.1.247|India|2020-07-09	0.0005379514	Asia
Asia|hCoV-19/SaudiArabia/KAUST-MADINAH605/2020|EPI ISL 513170|B.1.186|Saudi Arabia|2020-05-06	Asia|hCoV-19/India/GJ-GBRC-339/2020|EPI ISL 512077|B.1.247|India|2020-07-09	0.0003024946	Asia
Asia|hCoV-19/India/TN-CCMB-C21/2020|EPI ISL 471584|B|India|2020-05-06	Asia|hCoV-19/India/GJ-GBRC-339/2020|EPI ISL 512077|B.1.247|India|2020-07-09	0.0006051920	Asia
Asia|hCoV-19/India/TN-CCMB-C19/2020|EPI ISL 458040|B.1.1|India|2020-05-06	Asia|hCoV-19/India/GJ-GBRC-339/2020|EPI ISL 512077|B.1.247|India|2020-07-09	0.0006052660	Asia
Asia|hCoV-19/India/HR-TF38/2020|EPI ISL 508504|B.1.1.216|India|2020-05-06	Asia|hCoV-19/India/GJ-GBRC-339/2020|EPI ISL 512077|B.1.247|India|2020-07-09	0.0005715850	Asia
Asia|hCoV-19/Oman/C-15758/2020|EPI ISL 491141|B.1.1.27|Oman|2020-05-07	Asia|hCoV-19/India/GJ-GBRC-339/2020|EPI ISL 512077|B.1.247|India|2020-07-09	0.0006388753	Asia
Asia|hCoV-19/Japan/Donner34/2020|EPI ISL 469292|B.1.1|Japan|2020-05-07	Asia|hCoV-19/India/GJ-GBRC-339/2020|EPI ISL 512077|B.1.247|India|2020-07-09	0.0006388859	Asia
Asia|hCoV-19/Bangladesh/BCSIR-NILMRC-053/2020|EPI ISL 465163|B.1.1.316|Bangladesh|2020-05-07	Asia|hCoV-19/India/GJ-GBRC-339/2020|EPI ISL 512077|B.1.247|India|2020-07-09	0.0005716115	Asia
Asia|hCoV-19/Japan/Donner33/2020|EPI ISL 469291|B.1.1|Japan|2020-05-07	Asia|hCoV-19/India/GJ-GBRC-339/2020|EPI ISL 512077|B.1.247|India|2020-07-09	0.0005715850	Asia
Asia|hCoV-19/Oman/205034466/2020|EPI ISL 457705|B.1.1.27|Oman|2020-05-08	Asia|hCoV-19/India/GJ-GBRC-339/2020|EPI ISL 512077|B.1.247|India|2020-07-09	0.0005715924	Asia
Asia|hCoV-19/India/MH-NCCS-NR570/2020|EPI ISL 496587|B.1|India|2020-05-08	Asia|hCoV-19/India/GJ-GBRC-339/2020|EPI ISL 512077|B.1.247|India|2020-07-09	0.0004369924	Asia
Asia|hCoV-19/Bangladesh/BARJ-CVASU-CTG-506/2020|EPI ISL 450342|A|Bangladesh|2020-05-08	Asia|hCoV-19/India/GJ-GBRC-339/2020|EPI ISL 512077|B.1.247|India|2020-07-09	0.0008744270	Asia
Asia|hCoV-19/SaudiArabia/KAUST-MADINAH688/2020|EPI ISL 513178|A|Saudi Arabia|2020-05-08	Asia|hCoV-19/India/GJ-GBRC-339/2020|EPI ISL 512077|B.1.247|India|2020-07-09	0.0006388859	Asia
Asia|hCoV-19/Kazakhstan/38716/2020|EPI ISL 454575|B.1.3|Kazakhstan|2020-05-09	Asia|hCoV-19/India/GJ-GBRC-339/2020|EPI ISL 512077|B.1.247|India|2020-07-09	0.0006051360	Asia
Asia|hCoV-19/Oman/C-16516/2020|EPI ISL 491153|B.1.1|Oman|2020-05-09	Asia|hCoV-19/India/GJ-GBRC-339/2020|EPI ISL 512077|B.1.247|India|2020-07-09	0.0006389155	Asia
Asia|hCoV-19/India/KA-nimh-13855/2020|EPI ISL 515954|A|India|2020-05-09	Asia|hCoV-19/India/GJ-GBRC-339/2020|EPI ISL 512077|B.1.247|India|2020-07-09	0.0007734613	Asia
Asia|hCoV-19/Bangladesh/BCSIR-NILMRC-088/2020|EPI ISL 466686|B.1|Bangladesh|2020-05-09	Asia|hCoV-19/India/GJ-GBRC-339/2020|EPI ISL 512077|B.1.247|India|2020-07-09	0.0005379514	Asia
Asia|hCoV-19/Oman/205035037/2020|EPI ISL 491968|B.1.1.27|Oman|2020-05-10	Asia|hCoV-19/India/GJ-GBRC-339/2020|EPI ISL 512077|B.1.247|India|2020-07-09	0.0006052559	Asia
Asia|hCoV-19/Bangladesh/BARJ-CVASU-CTG-518/2020|EPI ISL 450345|A|Bangladesh|2020-05-10	Asia|hCoV-19/India/GJ-GBRC-339/2020|EPI ISL 512077|B.1.247|India|2020-07-09	0.0008071065	Asia
Asia|hCoV-19/Malaysia/IMR WC55122/2020|EPI ISL 490089|B.1.1.1|Malaysia|2020-05-10	Asia|hCoV-19/India/GJ-GBRC-339/2020|EPI ISL 512077|B.1.247|India|2020-07-09	0.0007737673	Asia
Asia|hCoV-19/India/GJ-GBRC108/2020|EPI ISL 451153|B.1.36|India|2020-05-10	Asia|hCoV-19/India/GJ-GBRC-339/2020|EPI ISL 512077|B.1.247|India|2020-07-09	0.0004370127	Asia
Asia|hCoV-19/Indonesia/EJ-ITD-8402NT/2020|EPI ISL 529138|B.1.246|Indonesia|2020-05-11	Asia|hCoV-19/India/GJ-GBRC-339/2020|EPI ISL 512077|B.1.247|India|2020-07-09	0.0002688786	Asia
Asia|hCoV-19/India/TG-CCMB-L988/2020|EPI ISL 458064|B.1|India|2020-05-11	Asia|hCoV-19/India/GJ-GBRC-339/2020|EPI ISL 512077|B.1.247|India|2020-07-09	0.0005043107	Asia
Asia|hCoV-19/India/TG-CCMB-L1021/2020|EPI ISL 458046|B.1.1.8|India|2020-05-11	Asia|hCoV-19/India/GJ-GBRC-339/2020|EPI ISL 512077|B.1.247|India|2020-07-09	0.0007398985	Asia
Asia|hCoV-19/India/TG-CCMB-L1026/2020|EPI ISL 458050|B.1.1.8|India|2020-05-11	Asia|hCoV-19/India/GJ-GBRC-339/2020|EPI ISL 512077|B.1.247|India|2020-07-09	0.0007735818	Asia
Asia|hCoV-19/SaudiArabia/KAUST-MADINAH958/2020|EPI ISL 513208|B.1.36|Saudi Arabia|2020-05-12	Asia|hCoV-19/India/GJ-GBRC-339/2020|EPI ISL 512077|B.1.247|India|2020-07-09	0.0004706168	Asia
Asia|hCoV-19/United Arab Emirates/38/2020|EPI ISL 528698|B.1.1|United Arab Emirates|2020-05-12	Asia|hCoV-19/India/GJ-GBRC-339/2020|EPI ISL 512077|B.1.247|India|2020-07-09	0.0006052559	Asia
Asia|hCoV-19/India/HR-TF41/2020|EPI ISL 508506|B.1.36|India|2020-05-12	Asia|hCoV-19/India/GJ-GBRC-339/2020|EPI ISL 512077|B.1.247|India|2020-07-09	0.0004706168	Asia
Asia|hCoV-19/India/KA-IB35/2020|EPI ISL 508314|B.6|India|2020-05-12	Asia|hCoV-19/India/GJ-GBRC-339/2020|EPI ISL 512077|B.1.247|India|2020-07-09	0.0007401936	Asia
Asia|hCoV-19/United Arab Emirates/L3290161092/2020|EPI ISL 520681|B.1.5|United Arab Emirates|2020-05-13	Asia|hCoV-19/India/GJ-GBRC-339/2020|EPI ISL 512077|B.1.247|India|2020-07-09	0.0005379604	Asia
Asia|hCoV-19/Bangladesh/BARJ-CVASU-CTG-502/2020|EPI ISL 450340|A|Bangladesh|2020-05-13	Asia|hCoV-19/India/GJ-GBRC-339/2020|EPI ISL 512077|B.1.247|India|2020-07-09	0.0008071065	Asia
Asia|hCoV-19/India/TG-CCMB-OM1/2020|EPI ISL 495274|B.1.1.8|India|2020-05-13	Asia|hCoV-19/India/GJ-GBRC-339/2020|EPI ISL 512077|B.1.247|India|2020-07-09	0.0006052099	Asia
Asia|hCoV-19/United Arab Emirates/L3290162047/2020|EPI ISL 520682|B.1.1|United Arab Emirates|2020-05-13	Asia|hCoV-19/India/GJ-GBRC-339/2020|EPI ISL 512077|B.1.247|India|2020-07-09	0.0006052200	Asia
Asia|hCoV-19/Japan/Donner37/2020|EPI ISL 469295|B.1.1|Japan|2020-05-14	Asia|hCoV-19/India/GJ-GBRC-339/2020|EPI ISL 512077|B.1.247|India|2020-07-09	0.0005715850	Asia
Asia|hCoV-19/United Arab Emirates/L2005036025/2020|EPI ISL 520674|B.1|United Arab Emirates|2020-05-14	Asia|hCoV-19/India/GJ-GBRC-339/2020|EPI ISL 512077|B.1.247|India|2020-07-09	0.0004706586	Asia
Asia|hCoV-19/India/KA-nimh-19188/2020|EPI ISL 515967|B.4|India|2020-05-14	Asia|hCoV-19/India/GJ-GBRC-339/2020|EPI ISL 512077|B.1.247|India|2020-07-09	0.0010091769	Asia
Asia|hCoV-19/India/WB-IK70/2020|EPI ISL 511904|B.1.5|India|2020-05-14	Asia|hCoV-19/India/GJ-GBRC-339/2020|EPI ISL 512077|B.1.247|India|2020-07-09	0.0004706168	Asia
Asia|hCoV-19/Oman/205036082/2020|EPI ISL 491973|B.1.1.27|Oman|2020-05-15	Asia|hCoV-19/India/GJ-GBRC-339/2020|EPI ISL 512077|B.1.247|India|2020-07-09	0.0006389131	Asia
Asia|hCoV-19/India/TG-CCMB-OM9/2020|EPI ISL 495297|B.1.1.8|India|2020-05-15	Asia|hCoV-19/India/GJ-GBRC-339/2020|EPI ISL 512077|B.1.247|India|2020-07-09	0.0006724829	Asia
Asia|hCoV-19/Pakistan/KPK-KUST-SJTU/2020|EPI ISL 513925|B.1|Pakistan|2020-05-15	Asia|hCoV-19/India/GJ-GBRC-339/2020|EPI ISL 512077|B.1.247|India|2020-07-09	0.0006724942	Asia
Asia|hCoV-19/Hong Kong/HKU-200723-106/2020|EPI ISL 498271|B.1|Hong Kong|2020-05-15	Asia|hCoV-19/India/GJ-GBRC-339/2020|EPI ISL 512077|B.1.247|India|2020-07-09	0.0004369925	Asia
Asia|hCoV-19/India/KA-nimh-19696/2020|EPI ISL 515971|B.1.1|India|2020-05-16	Asia|hCoV-19/India/GJ-GBRC-339/2020|EPI ISL 512077|B.1.247|India|2020-07-09	0.0006725564	Asia
Asia|hCoV-19/Oman/205036179/2020|EPI ISL 491976|B.1.1.27|Oman|2020-05-16	Asia|hCoV-19/India/GJ-GBRC-339/2020|EPI ISL 512077|B.1.247|India|2020-07-09	0.0007061960	Asia
Asia|hCoV-19/India/GJ-GBRC146b/2020|EPI ISL 458107|B.1|India|2020-05-16	Asia|hCoV-19/India/GJ-GBRC-339/2020|EPI ISL 512077|B.1.247|India|2020-07-09	0.0004706525	Asia
Asia|hCoV-19/India/MH-NCCS-NR1553/2020|EPI ISL 496562|B.1|India|2020-05-17	Asia|hCoV-19/India/GJ-GBRC-339/2020|EPI ISL 512077|B.1.247|India|2020-07-09	0.0004706168	Asia
Asia|hCoV-19/Oman/205036713/2020|EPI ISL 491983|B.1.1.27|Oman|2020-05-17	Asia|hCoV-19/India/GJ-GBRC-339/2020|EPI ISL 512077|B.1.247|India|2020-07-09	0.0006388942	Asia
Asia|hCoV-19/Oman/205036702/2020|EPI ISL 491982|B.1.1.27|Oman|2020-05-17	Asia|hCoV-19/India/GJ-GBRC-339/2020|EPI ISL 512077|B.1.247|India|2020-07-09	0.0006052278	Asia
Asia|hCoV-19/India/WB-IK83/2020|EPI ISL 508403|B.1|India|2020-05-17	Asia|hCoV-19/India/GJ-GBRC-339/2020|EPI ISL 512077|B.1.247|India|2020-07-09	0.0005042893	Asia
Asia|hCoV-19/United Arab Emirates/L3290224549/2020|EPI ISL 520690|A|United Arab Emirates|2020-05-18	Asia|hCoV-19/India/GJ-GBRC-339/2020|EPI ISL 512077|B.1.247|India|2020-07-09	0.0008407920	Asia
Asia|hCoV-19/India/GJ-GBRC150a/2020|EPI ISL 458112|B.1.36|India|2020-05-18	Asia|hCoV-19/India/GJ-GBRC-339/2020|EPI ISL 512077|B.1.247|India|2020-07-09	0.0004706386	Asia
Asia|hCoV-19/India/GJ-GBRC150b/2020|EPI ISL 458113|B.1.36|India|2020-05-18	Asia|hCoV-19/India/GJ-GBRC-339/2020|EPI ISL 512077|B.1.247|India|2020-07-09	0.0005378946	Asia
Asia|hCoV-19/United Arab Emirates/L3290223961/2020|EPI ISL 520689|A|United Arab Emirates|2020-05-18	Asia|hCoV-19/India/GJ-GBRC-339/2020|EPI ISL 512077|B.1.247|India|2020-07-09	0.0007734613	Asia
Asia|hCoV-19/India/OR-ILSCV25367/2020|EPI ISL 481110|B.1.1|India|2020-05-19	Asia|hCoV-19/India/GJ-GBRC-339/2020|EPI ISL 512077|B.1.247|India|2020-07-09	0.0006725140	Asia
Asia|hCoV-19/India/KA-IB22/2020|EPI ISL 508300|B.1.1|India|2020-05-19	Asia|hCoV-19/India/GJ-GBRC-339/2020|EPI ISL 512077|B.1.247|India|2020-07-09	0.0005379424	Asia
Asia|hCoV-19/United Arab Emirates/L3290235819/2020|EPI ISL 520691|B.1.1|United Arab Emirates|2020-05-19	Asia|hCoV-19/India/GJ-GBRC-339/2020|EPI ISL 512077|B.1.247|India|2020-07-09	0.0005042958	Asia
Asia|hCoV-19/India/OR-ILSCV25378/2020|EPI ISL 481111|A|India|2020-05-19	Asia|hCoV-19/India/GJ-GBRC-339/2020|EPI ISL 512077|B.1.247|India|2020-07-09	0.0007398298	Asia
Asia|hCoV-19/United Arab Emirates/L3290250769/2020|EPI ISL 520697|B.1.1|United Arab Emirates|2020-05-20	Asia|hCoV-19/India/GJ-GBRC-339/2020|EPI ISL 512077|B.1.247|India|2020-07-09	0.0005379424	Asia
Asia|hCoV-19/India/WB-IK90/2020|EPI ISL 508408|B.1|India|2020-05-20	Asia|hCoV-19/India/GJ-GBRC-339/2020|EPI ISL 512077|B.1.247|India|2020-07-09	0.0005715416	Asia
Asia|hCoV-19/United Arab Emirates/L3290264100/2020|EPI ISL 520704|B.1.1|United Arab Emirates|2020-05-20	Asia|hCoV-19/India/GJ-GBRC-339/2020|EPI ISL 512077|B.1.247|India|2020-07-09	0.0005379265	Asia
Asia|hCoV-19/India/WB-IK92/2020|EPI ISL 508410|B.1|India|2020-05-20	Asia|hCoV-19/India/GJ-GBRC-339/2020|EPI ISL 512077|B.1.247|India|2020-07-09	0.0004706386	Asia
Asia|hCoV-19/Oman/RESP-20-B-15133/2020|EPI ISL 518825|B.1.1.27|Oman|2020-05-21	Asia|hCoV-19/India/GJ-GBRC-339/2020|EPI ISL 512077|B.1.247|India|2020-07-09	0.0006724829	Asia
Asia|hCoV-19/India/TG-CCMB-L1208/2020|EPI ISL 471588|B.1|India|2020-05-21	Asia|hCoV-19/India/GJ-GBRC-339/2020|EPI ISL 512077|B.1.247|India|2020-07-09	0.0006388079	Asia
Asia|hCoV-19/India/MH-NCCS-NR2245/2020|EPI ISL 496572|B.1.247|India|2020-05-21	Asia|hCoV-19/India/GJ-GBRC-339/2020|EPI ISL 512077|B.1.247|India|2020-07-09	0.0004033508	Asia
Asia|hCoV-19/Oman/RESP-20-B-15173/2020|EPI ISL 518826|B.1.1.27|Oman|2020-05-21	Asia|hCoV-19/India/GJ-GBRC-339/2020|EPI ISL 512077|B.1.247|India|2020-07-09	0.0005715924	Asia
Asia|hCoV-19/South Korea/KCDC2299/2020|EPI ISL 510635|B.1.370|South Korea|2020-05-22	Asia|hCoV-19/India/GJ-GBRC-339/2020|EPI ISL 512077|B.1.247|India|2020-07-09	0.0005378857	Asia
Asia|hCoV-19/Oman/205038337/2020|EPI ISL 491996|B.1.1.27|Oman|2020-05-22	Asia|hCoV-19/India/GJ-GBRC-339/2020|EPI ISL 512077|B.1.247|India|2020-07-09	0.0006052379	Asia
Asia|hCoV-19/Oman/RESP-20-B-15879/2020|EPI ISL 518835|B.1.1.27|Oman|2020-05-22	Asia|hCoV-19/India/GJ-GBRC-339/2020|EPI ISL 512077|B.1.247|India|2020-07-09	0.0006052278	Asia
Asia|hCoV-19/Oman/205038157/2020|EPI ISL 491993|B.1.1.27|Oman|2020-05-22	Asia|hCoV-19/India/GJ-GBRC-339/2020|EPI ISL 512077|B.1.247|India|2020-07-09	0.0008408062	Asia
Asia|hCoV-19/Bangladesh/BCSIR-NILMRC-009/2020|EPI ISL 462095|B.1.1.316|Bangladesh|2020-05-23	Asia|hCoV-19/India/GJ-GBRC-339/2020|EPI ISL 512077|B.1.247|India|2020-07-09	0.0006052379	Asia
Asia|hCoV-19/India/MH-AFMC-5458/2020|EPI ISL 496529|B.6|India|2020-05-23	Asia|hCoV-19/India/GJ-GBRC-339/2020|EPI ISL 512077|B.1.247|India|2020-07-09	0.0009080386	Asia
Asia|hCoV-19/Bangladesh/BCSIR-NILMRC-002/2020|EPI ISL 462091|B.1.1|Bangladesh|2020-05-23	Asia|hCoV-19/India/GJ-GBRC-339/2020|EPI ISL 512077|B.1.247|India|2020-07-09	0.0006388753	Asia
Asia|hCoV-19/Bangladesh/BCSIR-NILMRC-003/2020|EPI ISL 462092|B.1.1.316|Bangladesh|2020-05-23	Asia|hCoV-19/India/GJ-GBRC-339/2020|EPI ISL 512077|B.1.247|India|2020-07-09	0.0005379763	Asia
Asia|hCoV-19/SaudiArabia/KAUST-JEDDAH888/2020|EPI ISL 513037|B.1|Saudi Arabia|2020-05-24	Asia|hCoV-19/India/GJ-GBRC-339/2020|EPI ISL 512077|B.1.247|India|2020-07-09	0.0004706586	Asia
Asia|hCoV-19/India/TG-CCMB-GC2/2020|EPI ISL 528812|B.1.1|India|2020-05-24	Asia|hCoV-19/India/GJ-GBRC-339/2020|EPI ISL 512077|B.1.247|India|2020-07-09	0.0005043191	Asia
Asia|hCoV-19/SaudiArabia/KAUST-JEDDAH831/2020|EPI ISL 513005|B.1.246|Saudi Arabia|2020-05-24	Asia|hCoV-19/India/GJ-GBRC-339/2020|EPI ISL 512077|B.1.247|India|2020-07-09	0.0003361119	Asia
Asia|hCoV-19/India/GJ-GBRC139a/2020|EPI ISL 458097|B.1.247|India|2020-05-24	Asia|hCoV-19/India/GJ-GBRC-339/2020|EPI ISL 512077|B.1.247|India|2020-07-09	0.0004033507	Asia
Asia|hCoV-19/India/TG-CCMB-L1452/2020|EPI ISL 471591|B.1.247|India|2020-05-25	Asia|hCoV-19/India/GJ-GBRC-339/2020|EPI ISL 512077|B.1.247|India|2020-07-09	0.0004370054	Asia
Asia|hCoV-19/India/TG-CCMB-L1460/2020|EPI ISL 471597|B.1.160|India|2020-05-25	Asia|hCoV-19/India/GJ-GBRC-339/2020|EPI ISL 512077|B.1.247|India|2020-07-09	0.0003361430	Asia
Asia|hCoV-19/United Arab Emirates/L3290314014/2020|EPI ISL 520706|A|United Arab Emirates|2020-05-25	Asia|hCoV-19/India/GJ-GBRC-339/2020|EPI ISL 512077|B.1.247|India|2020-07-09	0.0007734255	Asia
Asia|hCoV-19/India/TG-CCMB-L1453/2020|EPI ISL 471592|B.1.247|India|2020-05-25	Asia|hCoV-19/India/GJ-GBRC-339/2020|EPI ISL 512077|B.1.247|India|2020-07-09	0.0004369925	Asia
Asia|hCoV-19/Bangladesh/BCSIR-NILMRC-066/2020|EPI ISL 464164|B.1.1.316|Bangladesh|2020-05-26	Asia|hCoV-19/India/GJ-GBRC-339/2020|EPI ISL 512077|B.1.247|India|2020-07-09	0.0006725876	Asia
Asia|hCoV-19/SaudiArabia/KAUST-MADINAH862/2020|EPI ISL 513197|B.1.160|Saudi Arabia|2020-05-26	Asia|hCoV-19/India/GJ-GBRC-339/2020|EPI ISL 512077|B.1.247|India|2020-07-09	0.0003697587	Asia
Asia|hCoV-19/SaudiArabia/KAUST-MADINAH896/2020|EPI ISL 513199|B.1|Saudi Arabia|2020-05-26	Asia|hCoV-19/India/GJ-GBRC-339/2020|EPI ISL 512077|B.1.247|India|2020-07-09	0.0004369924	Asia
Asia|hCoV-19/India/WB-S83/2020|EPI ISL 511899|B.1|India|2020-05-26	Asia|hCoV-19/India/GJ-GBRC-339/2020|EPI ISL 512077|B.1.247|India|2020-07-09	0.0006052480	Asia
Asia|hCoV-19/India/GJ-GBRC164/2020|EPI ISL 461499|B.1.36|India|2020-05-27	Asia|hCoV-19/India/GJ-GBRC-339/2020|EPI ISL 512077|B.1.247|India|2020-07-09	0.0005042426	Asia
Asia|hCoV-19/India/GJ-GBRC161b/2020|EPI ISL 461494|B.1|India|2020-05-27	Asia|hCoV-19/India/GJ-GBRC-339/2020|EPI ISL 512077|B.1.247|India|2020-07-09	0.0004033694	Asia
Asia|hCoV-19/United Arab Emirates/L3290324509/2020|EPI ISL 520707|B.4|United Arab Emirates|2020-05-27	Asia|hCoV-19/India/GJ-GBRC-339/2020|EPI ISL 512077|B.1.247|India|2020-07-09	0.0009081498	Asia
Asia|hCoV-19/India/GJ-GBRC163b/2020|EPI ISL 461498|B.1|India|2020-05-27	Asia|hCoV-19/India/GJ-GBRC-339/2020|EPI ISL 512077|B.1.247|India|2020-07-09	0.0005379514	Asia
Asia|hCoV-19/Oman/205039569/2020|EPI ISL 492006|B.1.1.27|Oman|2020-05-28	Asia|hCoV-19/India/GJ-GBRC-339/2020|EPI ISL 512077|B.1.247|India|2020-07-09	0.0005715755	Asia
Asia|hCoV-19/India/HR-IMT-AE21/2020|EPI ISL 560318|B.1|India|2020-05-28	Asia|hCoV-19/India/GJ-GBRC-339/2020|EPI ISL 512077|B.1.247|India|2020-07-09	0.0004706386	Asia
Asia|hCoV-19/Oman/205039531/2020|EPI ISL 492005|B.1.1.27|Oman|2020-05-28	Asia|hCoV-19/India/GJ-GBRC-339/2020|EPI ISL 512077|B.1.247|India|2020-07-09	0.0006388942	Asia
Asia|hCoV-19/India/WB-S67/2020|EPI ISL 508457|B.1|India|2020-05-28	Asia|hCoV-19/India/GJ-GBRC-339/2020|EPI ISL 512077|B.1.247|India|2020-07-09	0.0005043192	Asia
Asia|hCoV-19/India/TG-CCMB-L1684/2020|EPI ISL 471622|B.1.1.8|India|2020-05-29	Asia|hCoV-19/India/GJ-GBRC-339/2020|EPI ISL 512077|B.1.247|India|2020-07-09	0.0006388646	Asia
Asia|hCoV-19/India/MH-MW33/2020|EPI ISL 508436|B.1.1|India|2020-05-29	Asia|hCoV-19/India/GJ-GBRC-339/2020|EPI ISL 512077|B.1.247|India|2020-07-09	0.0006388859	Asia
Asia|hCoV-19/India/UT-AR30/2020|EPI ISL 508178|B.1.1|India|2020-05-29	Asia|hCoV-19/India/GJ-GBRC-339/2020|EPI ISL 512077|B.1.247|India|2020-07-09	0.0005715850	Asia
Asia|hCoV-19/India/OR-ILSCV32007/2020|EPI ISL 481154|B.1.247|India|2020-05-29	Asia|hCoV-19/India/GJ-GBRC-339/2020|EPI ISL 512077|B.1.247|India|2020-07-09	0.0004034068	Asia
Asia|hCoV-19/United Arab Emirates/L3290361549/2020|EPI ISL 520708|B.1.1.296|United Arab Emirates|2020-05-30	Asia|hCoV-19/India/GJ-GBRC-339/2020|EPI ISL 512077|B.1.247|India|2020-07-09	0.0007398641	Asia
Asia|hCoV-19/United Arab Emirates/L3290363526/2020|EPI ISL 520710|A|United Arab Emirates|2020-05-30	Asia|hCoV-19/India/GJ-GBRC-339/2020|EPI ISL 512077|B.1.247|India|2020-07-09	0.0008407920	Asia
Asia|hCoV-19/United Arab Emirates/L2005036714/2020|EPI ISL 520676|B.1.1|United Arab Emirates|2020-05-30	Asia|hCoV-19/India/GJ-GBRC-339/2020|EPI ISL 512077|B.1.247|India|2020-07-09	0.0005042958	Asia
Asia|hCoV-19/Oman/205039804/2020|EPI ISL 492009|B.1.1.27|Oman|2020-05-30	Asia|hCoV-19/India/GJ-GBRC-339/2020|EPI ISL 512077|B.1.247|India|2020-07-09	0.0005715755	Asia
Asia|hCoV-19/Oman/205040106/2020|EPI ISL 492011|B.1.1.27|Oman|2020-05-31	Asia|hCoV-19/India/GJ-GBRC-339/2020|EPI ISL 512077|B.1.247|India|2020-07-09	0.0006725650	Asia
Asia|hCoV-19/Oman/205040194/2020|EPI ISL 492012|B.1.1.27|Oman|2020-05-31	Asia|hCoV-19/India/GJ-GBRC-339/2020|EPI ISL 512077|B.1.247|India|2020-07-09	0.0006052099	Asia
Asia|hCoV-19/Bangladesh/BCSIR-NILMRC-319/2020|EPI ISL 498932|B.1.1.316|Bangladesh|2020-05-31	Asia|hCoV-19/India/GJ-GBRC-339/2020|EPI ISL 512077|B.1.247|India|2020-07-09	0.0006389452	Asia
Asia|hCoV-19/Bangladesh/BCSIR-NILMRC-320/2020|EPI ISL 504181|B.1.1|Bangladesh|2020-05-31	Asia|hCoV-19/India/GJ-GBRC-339/2020|EPI ISL 512077|B.1.247|India|2020-07-09	0.0008072323	Asia
Asia|hCoV-19/Bangladesh/BCSIR-NILMRC-052/2020|EPI ISL 466627|B.1.1|Bangladesh|2020-06-01	Asia|hCoV-19/India/GJ-GBRC-339/2020|EPI ISL 512077|B.1.247|India|2020-07-09	0.0006052200	Asia
Asia|hCoV-19/India/UT-AR4/2020|EPI ISL 508184|B.1.1|India|2020-06-01	Asia|hCoV-19/India/GJ-GBRC-339/2020|EPI ISL 512077|B.1.247|India|2020-07-09	0.0006052379	Asia
Asia|hCoV-19/Bangladesh/BCSIR-NILMRC-080/2020|EPI ISL 464162|B.1.1|Bangladesh|2020-06-01	Asia|hCoV-19/India/GJ-GBRC-339/2020|EPI ISL 512077|B.1.247|India|2020-07-09	0.0005043107	Asia
Asia|hCoV-19/Bangladesh/BCSIR-NILMRC-073/2020|EPI ISL 466689|B.1.1|Bangladesh|2020-06-01	Asia|hCoV-19/India/GJ-GBRC-339/2020|EPI ISL 512077|B.1.247|India|2020-07-09	0.0005716284	Asia
Asia|hCoV-19/India/TG-CCMB-L1746/2020|EPI ISL 471631|B.1.1.8|India|2020-06-01	Asia|hCoV-19/India/GJ-GBRC-339/2020|EPI ISL 512077|B.1.247|India|2020-07-09	0.0006725140	Asia
Asia|hCoV-19/India/UT-AR33/2020|EPI ISL 508181|A|India|2020-06-02	Asia|hCoV-19/India/GJ-GBRC-339/2020|EPI ISL 512077|B.1.247|India|2020-07-09	0.0010091729	Asia
Asia|hCoV-19/United Arab Emirates/313/2020|EPI ISL 528696|B.1.1.296|United Arab Emirates|2020-06-02	Asia|hCoV-19/India/GJ-GBRC-339/2020|EPI ISL 512077|B.1.247|India|2020-07-09	0.0007062195	Asia
Asia|hCoV-19/India/TG-CCMB-L1811/2020|EPI ISL 471637|B.1.1.8|India|2020-06-02	Asia|hCoV-19/India/GJ-GBRC-339/2020|EPI ISL 512077|B.1.247|India|2020-07-09	0.0006725140	Asia
Asia|hCoV-19/India/TG-CCMB-L1822-ONT/2020|EPI ISL 495164|B.1.1.8|India|2020-06-02	Asia|hCoV-19/India/GJ-GBRC-339/2020|EPI ISL 512077|B.1.247|India|2020-07-09	0.0008745080	Asia
Asia|hCoV-19/United Arab Emirates/310/2020|EPI ISL 528695|B.1.1|United Arab Emirates|2020-06-02	Asia|hCoV-19/India/GJ-GBRC-339/2020|EPI ISL 512077|B.1.247|India|2020-07-09	0.0006052481	Asia
Asia|hCoV-19/Bangladesh/BCSIR-NILMRC-327/2020|EPI ISL 498793|B.1.1|Bangladesh|2020-06-03	Asia|hCoV-19/India/GJ-GBRC-339/2020|EPI ISL 512077|B.1.247|India|2020-07-09	0.0006051920	Asia
Asia|hCoV-19/India/GJ-GBRC183b/2020|EPI ISL 467054|B.1|India|2020-06-03	Asia|hCoV-19/India/GJ-GBRC-339/2020|EPI ISL 512077|B.1.247|India|2020-07-09	0.0005378857	Asia
Asia|hCoV-19/Bangladesh/BCSIR-NILMRC-330/2020|EPI ISL 504182|B.1.1|Bangladesh|2020-06-03	Asia|hCoV-19/India/GJ-GBRC-339/2020|EPI ISL 512077|B.1.247|India|2020-07-09	0.0008072696	Asia
Asia|hCoV-19/United Arab Emirates/L2006030255/2020|EPI ISL 520678|B.4|United Arab Emirates|2020-06-03	Asia|hCoV-19/India/GJ-GBRC-339/2020|EPI ISL 512077|B.1.247|India|2020-07-09	0.0008408062	Asia
Asia|hCoV-19/India/GJ-GBRC181b/2020|EPI ISL 467050|B.1.36|India|2020-06-03	Asia|hCoV-19/India/GJ-GBRC-339/2020|EPI ISL 512077|B.1.247|India|2020-07-09	0.0005042725	Asia
Asia|hCoV-19/India/KA-IB41/2020|EPI ISL 508320|B.1.1|India|2020-06-04	Asia|hCoV-19/India/GJ-GBRC-339/2020|EPI ISL 512077|B.1.247|India|2020-07-09	0.0005716019	Asia
Asia|hCoV-19/Oman/205041374/2020|EPI ISL 492016|B.1.1.27|Oman|2020-06-04	Asia|hCoV-19/India/GJ-GBRC-339/2020|EPI ISL 512077|B.1.247|India|2020-07-09	0.0007735101	Asia
Asia|hCoV-19/India/TG-CCMB-M22/2020|EPI ISL 495194|B.1.1.8|India|2020-06-04	Asia|hCoV-19/India/GJ-GBRC-339/2020|EPI ISL 512077|B.1.247|India|2020-07-09	0.0006725140	Asia
Asia|hCoV-19/India/TG-CCMB-M2/2020|EPI ISL 495192|B.1.1.8|India|2020-06-04	Asia|hCoV-19/India/GJ-GBRC-339/2020|EPI ISL 512077|B.1.247|India|2020-07-09	0.0007061423	Asia
Asia|hCoV-19/India/TG-CCMB-L1931/2020|EPI ISL 495171|B.1.1.8|India|2020-06-04	Asia|hCoV-19/India/GJ-GBRC-339/2020|EPI ISL 512077|B.1.247|India|2020-07-09	0.0007061541	Asia
Asia|hCoV-19/India/GJ-GBRC190/2020|EPI ISL 469033|B.1.160|India|2020-06-05	Asia|hCoV-19/India/GJ-GBRC-339/2020|EPI ISL 512077|B.1.247|India|2020-07-09	0.0004033881	Asia
Asia|hCoV-19/India/OR-ILSCV32889/2020|EPI ISL 481171|B.1.1|India|2020-06-05	Asia|hCoV-19/India/GJ-GBRC-339/2020|EPI ISL 512077|B.1.247|India|2020-07-09	0.0006052379	Asia
Asia|hCoV-19/India/GJ-GBRC192/2020|EPI ISL 469036|B.1.160|India|2020-06-05	Asia|hCoV-19/India/GJ-GBRC-339/2020|EPI ISL 512077|B.1.247|India|2020-07-09	0.0003361119	Asia
Asia|hCoV-19/India/GJ-GBRC361a/2020|EPI ISL 514611|B.1.247|India|2020-06-05	Asia|hCoV-19/India/GJ-GBRC-339/2020|EPI ISL 512077|B.1.247|India|2020-07-09	0.0005378947	Asia
Asia|hCoV-19/Oman/205041592/2020|EPI ISL 492017|B.1.1.27|Oman|2020-06-05	Asia|hCoV-19/India/GJ-GBRC-339/2020|EPI ISL 512077|B.1.247|India|2020-07-09	0.0006725028	Asia
Asia|hCoV-19/India/TG-CCMB-M175/2020|EPI ISL 495190|B.1.1.8|India|2020-06-06	Asia|hCoV-19/India/GJ-GBRC-339/2020|EPI ISL 512077|B.1.247|India|2020-07-09	0.0006725140	Asia
Asia|hCoV-19/India/TG-CCMB-M135/2020|EPI ISL 495184|B.1.1.8|India|2020-06-06	Asia|hCoV-19/India/GJ-GBRC-339/2020|EPI ISL 512077|B.1.247|India|2020-07-09	0.0006052099	Asia
Asia|hCoV-19/India/TG-CCMB-M116/2020|EPI ISL 495182|B.1.1|India|2020-06-06	Asia|hCoV-19/India/GJ-GBRC-339/2020|EPI ISL 512077|B.1.247|India|2020-07-09	0.0005379514	Asia
Asia|hCoV-19/India/MH-MW36/2020|EPI ISL 511927|B.1.36|India|2020-06-06	Asia|hCoV-19/India/GJ-GBRC-339/2020|EPI ISL 512077|B.1.247|India|2020-07-09	0.0006051561	Asia
Asia|hCoV-19/South Korea/KCDC2448/2020|EPI ISL 514851|B.1.1|South Korea|2020-06-07	Asia|hCoV-19/India/GJ-GBRC-339/2020|EPI ISL 512077|B.1.247|India|2020-07-09	0.0006725339	Asia
Asia|hCoV-19/Bangladesh/BCSIR-NILMRC-103/2020|EPI ISL 475084|B.1.1.316|Bangladesh|2020-06-07	Asia|hCoV-19/India/GJ-GBRC-339/2020|EPI ISL 512077|B.1.247|India|2020-07-09	0.0005043191	Asia
Asia|hCoV-19/Bangladesh/BCSIR-NILMRC-108/2020|EPI ISL 475756|B.1.1.316|Bangladesh|2020-06-07	Asia|hCoV-19/India/GJ-GBRC-339/2020|EPI ISL 512077|B.1.247|India|2020-07-09	0.0005380216	Asia
Asia|hCoV-19/India/TG-CCMB-M181/2020|EPI ISL 495191|B.1|India|2020-06-07	Asia|hCoV-19/India/GJ-GBRC-339/2020|EPI ISL 512077|B.1.247|India|2020-07-09	0.0005379673	Asia
Asia|hCoV-19/United Arab Emirates/L3300068662/2020|EPI ISL 520715|B.1.1|United Arab Emirates|2020-06-07	Asia|hCoV-19/India/GJ-GBRC-339/2020|EPI ISL 512077|B.1.247|India|2020-07-09	0.0005042958	Asia
Asia|hCoV-19/India/GJ-GBRC222a/2020|EPI ISL 476855|B.1.36|India|2020-06-08	Asia|hCoV-19/India/GJ-GBRC-339/2020|EPI ISL 512077|B.1.247|India|2020-07-09	0.0006052021	Asia
Asia|hCoV-19/India/GJ-GBRC312b/2020|EPI ISL 495068|B.1.5|India|2020-06-08	Asia|hCoV-19/India/GJ-GBRC-339/2020|EPI ISL 512077|B.1.247|India|2020-07-09	0.0005715681	Asia
Asia|hCoV-19/India/GJ-GBRC219b/2020|EPI ISL 475057|B.1.36|India|2020-06-08	Asia|hCoV-19/India/GJ-GBRC-339/2020|EPI ISL 512077|B.1.247|India|2020-07-09	0.0005042809	Asia
Asia|hCoV-19/India/GJ-GBRC201b/2020|EPI ISL 469047|B.1.36|India|2020-06-08	Asia|hCoV-19/India/GJ-GBRC-339/2020|EPI ISL 512077|B.1.247|India|2020-07-09	0.0005379196	Asia
Asia|hCoV-19/India/OR-ILSCV34480/2020|EPI ISL 481184|B.1.1|India|2020-06-09	Asia|hCoV-19/India/GJ-GBRC-339/2020|EPI ISL 512077|B.1.247|India|2020-07-09	0.0006052379	Asia
Asia|hCoV-19/India/TG-CCMB-M361/2020|EPI ISL 495201|B.1.1.8|India|2020-06-09	Asia|hCoV-19/India/GJ-GBRC-339/2020|EPI ISL 512077|B.1.247|India|2020-07-09	0.0007061751	Asia
Asia|hCoV-19/India/TG-CCMB-M359/2020|EPI ISL 495200|B.1.5|India|2020-06-09	Asia|hCoV-19/India/GJ-GBRC-339/2020|EPI ISL 512077|B.1.247|India|2020-07-09	0.0005715321	Asia
Asia|hCoV-19/Oman/205042822/2020|EPI ISL 492020|B.1.1.27|Oman|2020-06-09	Asia|hCoV-19/India/GJ-GBRC-339/2020|EPI ISL 512077|B.1.247|India|2020-07-09	0.0007061541	Asia
Asia|hCoV-19/India/TG-CCMB-M588/2020|EPI ISL 495217|B.1.1.8|India|2020-06-10	Asia|hCoV-19/India/GJ-GBRC-339/2020|EPI ISL 512077|B.1.247|India|2020-07-09	0.0006388457	Asia
Asia|hCoV-19/India/OR-ILSCV35475/2020|EPI ISL 481199|B.1|India|2020-06-10	Asia|hCoV-19/India/GJ-GBRC-339/2020|EPI ISL 512077|B.1.247|India|2020-07-09	0.0004706822	Asia
Asia|hCoV-19/India/HR-MW39/2020|EPI ISL 511928|B.1.1|India|2020-06-10	Asia|hCoV-19/India/GJ-GBRC-339/2020|EPI ISL 512077|B.1.247|India|2020-07-09	0.0007061659	Asia
Asia|hCoV-19/India/WB-S98/2020|EPI ISL 508487|B.1|India|2020-06-10	Asia|hCoV-19/India/GJ-GBRC-339/2020|EPI ISL 512077|B.1.247|India|2020-07-09	0.0006725365	Asia
Asia|hCoV-19/India/GJ-GBRC227/2020|EPI ISL 476864|B.1.36|India|2020-06-11	Asia|hCoV-19/India/GJ-GBRC-339/2020|EPI ISL 512077|B.1.247|India|2020-07-09	0.0004706386	Asia
Asia|hCoV-19/Oman/205043490/2020|EPI ISL 492026|B.1.1.27|Oman|2020-06-11	Asia|hCoV-19/India/GJ-GBRC-339/2020|EPI ISL 512077|B.1.247|India|2020-07-09	0.0006725339	Asia
Asia|hCoV-19/India/GJ-GBRC228b/2020|EPI ISL 476866|B.1.36|India|2020-06-11	Asia|hCoV-19/India/GJ-GBRC-339/2020|EPI ISL 512077|B.1.247|India|2020-07-09	0.0004706168	Asia
Asia|hCoV-19/India/GJ-GBRC261b/2020|EPI ISL 483854|B.1.36|India|2020-06-11	Asia|hCoV-19/India/GJ-GBRC-339/2020|EPI ISL 512077|B.1.247|India|2020-07-09	0.0006052582	Asia
Asia|hCoV-19/Bangladesh/BCSIR-NILMRC-175/2020|EPI ISL 483622|B.1.1.316|Bangladesh|2020-06-12	Asia|hCoV-19/India/GJ-GBRC-339/2020|EPI ISL 512077|B.1.247|India|2020-07-09	0.0006388753	Asia
Asia|hCoV-19/India/GJ-GBRC229b/2020|EPI ISL 476868|B.1.36|India|2020-06-12	Asia|hCoV-19/India/GJ-GBRC-339/2020|EPI ISL 512077|B.1.247|India|2020-07-09	0.0005379196	Asia
Asia|hCoV-19/India/GJ-GBRC255a/2020|EPI ISL 483842|B.1.36|India|2020-06-12	Asia|hCoV-19/India/GJ-GBRC-339/2020|EPI ISL 512077|B.1.247|India|2020-07-09	0.0004706308	Asia
Asia|hCoV-19/India/GJ-GBRC236/2020|EPI ISL 476878|B.1.5|India|2020-06-12	Asia|hCoV-19/India/GJ-GBRC-339/2020|EPI ISL 512077|B.1.247|India|2020-07-09	0.0003697477	Asia
Asia|hCoV-19/India/GJ-GBRC277a/2020|EPI ISL 483878|B.1|India|2020-06-13	Asia|hCoV-19/India/GJ-GBRC-339/2020|EPI ISL 512077|B.1.247|India|2020-07-09	0.0005043126	Asia
Asia|hCoV-19/India/GJ-GBRC269/2020|EPI ISL 483866|B.1.5|India|2020-06-13	Asia|hCoV-19/India/GJ-GBRC-339/2020|EPI ISL 512077|B.1.247|India|2020-07-09	0.0004370126	Asia
Asia|hCoV-19/SaudiArabia/KAUST-MADINAH1044/2020|EPI ISL 513076|B.1|Saudi Arabia|2020-06-13	Asia|hCoV-19/India/GJ-GBRC-339/2020|EPI ISL 512077|B.1.247|India|2020-07-09	0.0005042491	Asia
Asia|hCoV-19/United Arab Emirates/434/2020|EPI ISL 528700|B.1.1|United Arab Emirates|2020-06-13	Asia|hCoV-19/India/GJ-GBRC-339/2020|EPI ISL 512077|B.1.247|India|2020-07-09	0.0006052200	Asia
Asia|hCoV-19/India/GJ-GBRC242/2020|EPI ISL 483823|B.1.36|India|2020-06-14	Asia|hCoV-19/India/GJ-GBRC-339/2020|EPI ISL 512077|B.1.247|India|2020-07-09	0.0005043043	Asia
Asia|hCoV-19/India/GJ-GBRC245/2020|EPI ISL 483826|B.1.247|India|2020-06-14	Asia|hCoV-19/India/GJ-GBRC-339/2020|EPI ISL 512077|B.1.247|India|2020-07-09	0.0001680155	Asia
Asia|hCoV-19/India/HR-TF2/2020|EPI ISL 508496|B.1.36|India|2020-06-14	Asia|hCoV-19/India/GJ-GBRC-339/2020|EPI ISL 512077|B.1.247|India|2020-07-09	0.0005715512	Asia
Asia|hCoV-19/India/GJ-GBRC243/2020|EPI ISL 483824|B.1.160|India|2020-06-14	Asia|hCoV-19/India/GJ-GBRC-339/2020|EPI ISL 512077|B.1.247|India|2020-07-09	0.0004034068	Asia
Asia|hCoV-19/India/GJ-GBRC301a/2020|EPI ISL 495046|B.1.247|India|2020-06-15	Asia|hCoV-19/India/GJ-GBRC-339/2020|EPI ISL 512077|B.1.247|India|2020-07-09	0.0003361119	Asia
Asia|hCoV-19/India/GJ-GBRC296a/2020|EPI ISL 495036|B.1|India|2020-06-15	Asia|hCoV-19/India/GJ-GBRC-339/2020|EPI ISL 512077|B.1.247|India|2020-07-09	0.0005042724	Asia
Asia|hCoV-19/India/GJ-GBRC294/2020|EPI ISL 495034|B.1|India|2020-06-15	Asia|hCoV-19/India/GJ-GBRC-339/2020|EPI ISL 512077|B.1.247|India|2020-07-09	0.0006053674	Asia
Asia|hCoV-19/India/GJ-GBRC292b/2020|EPI ISL 495031|B.1|India|2020-06-15	Asia|hCoV-19/India/GJ-GBRC-339/2020|EPI ISL 512077|B.1.247|India|2020-07-09	0.0005716977	Asia
Asia|hCoV-19/Bangladesh/BCSIR-NILMRC-186/2020|EPI ISL 483694|B.1.36|Bangladesh|2020-06-16	Asia|hCoV-19/India/GJ-GBRC-339/2020|EPI ISL 512077|B.1.247|India|2020-07-09	0.0005379195	Asia
Asia|hCoV-19/India/DL-MN1/2020|EPI ISL 508415|B.1.36|India|2020-06-16	Asia|hCoV-19/India/GJ-GBRC-339/2020|EPI ISL 512077|B.1.247|India|2020-07-09	0.0005378697	Asia
Asia|hCoV-19/United Arab Emirates/L2006032095/2020|EPI ISL 520679|A|United Arab Emirates|2020-06-16	Asia|hCoV-19/India/GJ-GBRC-339/2020|EPI ISL 512077|B.1.247|India|2020-07-09	0.0007734613	Asia
Asia|hCoV-19/Bangladesh/CHRF-0027/2020|EPI ISL 477136|B.1.1|Bangladesh|2020-06-16	Asia|hCoV-19/India/GJ-GBRC-339/2020|EPI ISL 512077|B.1.247|India|2020-07-09	0.0006725990	Asia
Asia|hCoV-19/SaudiArabia/KAUST-JEDDAH1010/2020|EPI ISL 512881|B.1.247|Saudi Arabia|2020-06-17	Asia|hCoV-19/India/GJ-GBRC-339/2020|EPI ISL 512077|B.1.247|India|2020-07-09	0.0003361430	Asia
Asia|hCoV-19/India/DL-TF17/2020|EPI ISL 508495|B.1.36|India|2020-06-17	Asia|hCoV-19/India/GJ-GBRC-339/2020|EPI ISL 512077|B.1.247|India|2020-07-09	0.0005715681	Asia
Asia|hCoV-19/India/GJ-GBRC322a/2020|EPI ISL 500949|A|India|2020-06-17	Asia|hCoV-19/India/GJ-GBRC-339/2020|EPI ISL 512077|B.1.247|India|2020-07-09	0.0005043126	Asia
Asia|hCoV-19/India/GJ-GBRC317/2020|EPI ISL 500947|B.1.246|India|2020-06-17	Asia|hCoV-19/India/GJ-GBRC-339/2020|EPI ISL 512077|B.1.247|India|2020-07-09	0.0003361275	Asia
Asia|hCoV-19/Bangladesh/BCSIR-NILMRC-158/2020|EPI ISL 480447|B.1.36|Bangladesh|2020-06-18	Asia|hCoV-19/India/GJ-GBRC-339/2020|EPI ISL 512077|B.1.247|India|2020-07-09	0.0005379195	Asia
Asia|hCoV-19/India/GJ-GBRC-363/2020|EPI ISL 524715|B.1.36|India|2020-06-18	Asia|hCoV-19/India/GJ-GBRC-339/2020|EPI ISL 512077|B.1.247|India|2020-07-09	0.0005378946	Asia
Asia|hCoV-19/Bangladesh/BCSIR-NILMRC-151/2020|EPI ISL 480440|B.1.1|Bangladesh|2020-06-18	Asia|hCoV-19/India/GJ-GBRC-339/2020|EPI ISL 512077|B.1.247|India|2020-07-09	0.0006725252	Asia
Asia|hCoV-19/India/GJ-GBRC-366a/2020|EPI ISL 524719|B.1.160|India|2020-06-18	Asia|hCoV-19/India/GJ-GBRC-339/2020|EPI ISL 512077|B.1.247|India|2020-07-09	0.0003361275	Asia
Asia|hCoV-19/Bangladesh/BCSIR-NILMRC-118a/2020|EPI ISL 482487|B.1.1|Bangladesh|2020-06-18	Asia|hCoV-19/India/GJ-GBRC-339/2020|EPI ISL 512077|B.1.247|India|2020-07-09	0.0006725253	Asia
Asia|hCoV-19/India/GJ-GBRC310b/2020|EPI ISL 495064|B.1.36|India|2020-06-19	Asia|hCoV-19/India/GJ-GBRC-339/2020|EPI ISL 512077|B.1.247|India|2020-07-09	0.0005042193	Asia
Asia|hCoV-19/India/HR-TF24/2020|EPI ISL 508498|B.6|India|2020-06-19	Asia|hCoV-19/India/GJ-GBRC-339/2020|EPI ISL 512077|B.1.247|India|2020-07-09	0.0008744449	Asia
Asia|hCoV-19/India/GJ-GBRC246/2020|EPI ISL 483827|B.1.5|India|2020-06-19	Asia|hCoV-19/India/GJ-GBRC-339/2020|EPI ISL 512077|B.1.247|India|2020-07-09	0.0006052402	Asia
Asia|hCoV-19/India/GJ-GBRC247/2020|EPI ISL 483828|B.1.36|India|2020-06-19	Asia|hCoV-19/India/GJ-GBRC-339/2020|EPI ISL 512077|B.1.247|India|2020-07-09	0.0005378697	Asia
Asia|hCoV-19/India/DL-MN26/2020|EPI ISL 508418|B.1.36|India|2020-06-20	Asia|hCoV-19/India/GJ-GBRC-339/2020|EPI ISL 512077|B.1.247|India|2020-07-09	0.0004369852	Asia
Asia|hCoV-19/India/GJ-GBRC311a/2020|EPI ISL 495065|B.1.246|India|2020-06-20	Asia|hCoV-19/India/GJ-GBRC-339/2020|EPI ISL 512077|B.1.247|India|2020-07-09	0.0004370183	Asia
Asia|hCoV-19/Bangladesh/BCSIR-NILMRC-182/2020|EPI ISL 483630|B.1.1|Bangladesh|2020-06-20	Asia|hCoV-19/India/GJ-GBRC-339/2020|EPI ISL 512077|B.1.247|India|2020-07-09	0.0005042958	Asia
Asia|hCoV-19/India/GJ-GBRC311b/2020|EPI ISL 495066|B.1.36|India|2020-06-20	Asia|hCoV-19/India/GJ-GBRC-339/2020|EPI ISL 512077|B.1.247|India|2020-07-09	0.0005042893	Asia
Asia|hCoV-19/Bangladesh/BCSIR-NILMRC-181/2020|EPI ISL 483629|B.1.1|Bangladesh|2020-06-20	Asia|hCoV-19/India/GJ-GBRC-339/2020|EPI ISL 512077|B.1.247|India|2020-07-09	0.0008072083	Asia
Asia|hCoV-19/India/KA-IB23/2020|EPI ISL 508301|B.1.5|India|2020-06-21	Asia|hCoV-19/India/GJ-GBRC-339/2020|EPI ISL 512077|B.1.247|India|2020-07-09	0.0005715512	Asia
Asia|hCoV-19/South Korea/KCDC2542/2020|EPI ISL 514945|B.1.1|South Korea|2020-06-21	Asia|hCoV-19/India/GJ-GBRC-339/2020|EPI ISL 512077|B.1.247|India|2020-07-09	0.0008072052	Asia
Asia|hCoV-19/Indonesia/YO-UGM-202449/2020|EPI ISL 516800|B.1.160|Indonesia|2020-06-22	Asia|hCoV-19/India/GJ-GBRC-339/2020|EPI ISL 512077|B.1.247|India|2020-07-09	0.0004033627	Asia
Asia|hCoV-19/Singapore/268nan/2020|EPI ISL 477180|B.1.5|Singapore|2020-06-22	Asia|hCoV-19/India/GJ-GBRC-339/2020|EPI ISL 512077|B.1.247|India|2020-07-09	0.0004033813	Asia
Asia|hCoV-19/India/HR-TF30/2020|EPI ISL 508503|B.1.36|India|2020-06-22	Asia|hCoV-19/India/GJ-GBRC-339/2020|EPI ISL 512077|B.1.247|India|2020-07-09	0.0005714718	Asia
Asia|hCoV-19/India/GJ-GBRC-384a/2020|EPI ISL 524744|B.1.36|India|2020-06-22	Asia|hCoV-19/India/GJ-GBRC-339/2020|EPI ISL 512077|B.1.247|India|2020-07-09	0.0006388965	Asia
Asia|hCoV-19/Hong Kong/HKU-200723-003/2020|EPI ISL 497770|B.1.275|Hong Kong|2020-06-22	Asia|hCoV-19/India/GJ-GBRC-339/2020|EPI ISL 512077|B.1.247|India|2020-07-09	0.0007398204	Asia
Asia|hCoV-19/SaudiArabia/KAUST-JEDDAH1000/2020|EPI ISL 512874|B.1.247|Saudi Arabia|2020-06-23	Asia|hCoV-19/India/GJ-GBRC-339/2020|EPI ISL 512077|B.1.247|India|2020-07-09	0.0003361219	Asia
Asia|hCoV-19/SaudiArabia/KAUST-JEDDAH999/2020|EPI ISL 513072|B.1.1|Saudi Arabia|2020-06-23	Asia|hCoV-19/India/GJ-GBRC-339/2020|EPI ISL 512077|B.1.247|India|2020-07-09	0.0005715754	Asia
Asia|hCoV-19/SaudiArabia/KAUST-JEDDAH1033/2020|EPI ISL 512902|B.1.261|Saudi Arabia|2020-06-23	Asia|hCoV-19/India/GJ-GBRC-339/2020|EPI ISL 512077|B.1.247|India|2020-07-09	0.0004706447	Asia
Asia|hCoV-19/SaudiArabia/KAUST-JEDDAH1031/2020|EPI ISL 512900|B.1.247|Saudi Arabia|2020-06-23	Asia|hCoV-19/India/GJ-GBRC-339/2020|EPI ISL 512077|B.1.247|India|2020-07-09	0.0004369722	Asia
Asia|hCoV-19/Bangladesh/BCSIR-NILMRC-219/2020|EPI ISL 483707|B.1.1.316|Bangladesh|2020-06-24	Asia|hCoV-19/India/GJ-GBRC-339/2020|EPI ISL 512077|B.1.247|India|2020-07-09	0.0006053041	Asia
Asia|hCoV-19/Bangladesh/BCSIR-NILMRC-216/2020|EPI ISL 483703|B.1.36|Bangladesh|2020-06-24	Asia|hCoV-19/India/GJ-GBRC-339/2020|EPI ISL 512077|B.1.247|India|2020-07-09	0.0005379195	Asia
Asia|hCoV-19/South Korea/KCDC2558/2020|EPI ISL 514961|B.1.1|South Korea|2020-06-24	Asia|hCoV-19/India/GJ-GBRC-339/2020|EPI ISL 512077|B.1.247|India|2020-07-09	0.0005716284	Asia
Asia|hCoV-19/South Korea/KCDC2557/2020|EPI ISL 514960|B.1.1|South Korea|2020-06-24	Asia|hCoV-19/India/GJ-GBRC-339/2020|EPI ISL 512077|B.1.247|India|2020-07-09	0.0006389451	Asia
Asia|hCoV-19/Bangladesh/BCSIR-NILMRC-218/2020|EPI ISL 483705|B.1.1|Bangladesh|2020-06-24	Asia|hCoV-19/India/GJ-GBRC-339/2020|EPI ISL 512077|B.1.247|India|2020-07-09	0.0006389452	Asia
Asia|hCoV-19/India/GJ-GBRC329/2020|EPI ISL 512064|B.1.36|India|2020-06-25	Asia|hCoV-19/India/GJ-GBRC-339/2020|EPI ISL 512077|B.1.247|India|2020-07-09	0.0004706526	Asia
Asia|hCoV-19/India/GJ-GBRC357b/2020|EPI ISL 514607|B.1.36|India|2020-06-25	Asia|hCoV-19/India/GJ-GBRC-339/2020|EPI ISL 512077|B.1.247|India|2020-07-09	0.0005042893	Asia
Asia|hCoV-19/India/GJ-GBRC355a/2020|EPI ISL 514603|B.1.36|India|2020-06-25	Asia|hCoV-19/India/GJ-GBRC-339/2020|EPI ISL 512077|B.1.247|India|2020-07-09	0.0004033694	Asia
Asia|hCoV-19/India/GJ-GBRC356/2020|EPI ISL 514605|B.1.36|India|2020-06-25	Asia|hCoV-19/India/GJ-GBRC-339/2020|EPI ISL 512077|B.1.247|India|2020-07-09	0.0005379106	Asia
Asia|hCoV-19/India/GJ-GBRC355b/2020|EPI ISL 514604|B.1.36|India|2020-06-25	Asia|hCoV-19/India/GJ-GBRC-339/2020|EPI ISL 512077|B.1.247|India|2020-07-09	0.0004370054	Asia
Asia|hCoV-19/United Arab Emirates/529/2020|EPI ISL 528703|B.1.1.220|United Arab Emirates|2020-06-26	Asia|hCoV-19/India/GJ-GBRC-339/2020|EPI ISL 512077|B.1.247|India|2020-07-09	0.0007062287	Asia
Asia|hCoV-19/Indonesia/JT-UGM-202538/2020|EPI ISL 525492|B.1.160|Indonesia|2020-06-26	Asia|hCoV-19/India/GJ-GBRC-339/2020|EPI ISL 512077|B.1.247|India|2020-07-09	0.0004706308	Asia
Asia|hCoV-19/India/UP-MN32/2020|EPI ISL 508419|B.1.36|India|2020-06-27	Asia|hCoV-19/India/GJ-GBRC-339/2020|EPI ISL 512077|B.1.247|India|2020-07-09	0.0004706168	Asia
Asia|hCoV-19/South Korea/KCDC2683/2020|EPI ISL 522464|B.1.275|South Korea|2020-06-27	Asia|hCoV-19/India/GJ-GBRC-339/2020|EPI ISL 512077|B.1.247|India|2020-07-09	0.0005447518	Asia
Asia|hCoV-19/Indonesia/JB-TFRIC19-R30535/2020|EPI ISL 528747|B.1.1|Indonesia|2020-06-28	Asia|hCoV-19/India/GJ-GBRC-339/2020|EPI ISL 512077|B.1.247|India|2020-07-09	0.0005380055	Asia
Asia|hCoV-19/India/GJ-GBRC283/2020|EPI ISL 495020|B.1.246|India|2020-06-28	Asia|hCoV-19/India/GJ-GBRC-339/2020|EPI ISL 512077|B.1.247|India|2020-07-09	0.0004036647	Asia
Asia|hCoV-19/South Korea/KCDC2588/2020|EPI ISL 514991|B.1.1|South Korea|2020-06-29	Asia|hCoV-19/India/GJ-GBRC-339/2020|EPI ISL 512077|B.1.247|India|2020-07-09	0.0006388835	Asia
Asia|hCoV-19/South Korea/KCDC2589/2020|EPI ISL 514992|B.1.1|South Korea|2020-06-29	Asia|hCoV-19/India/GJ-GBRC-339/2020|EPI ISL 512077|B.1.247|India|2020-07-09	0.0006401644	Asia
Asia|hCoV-19/Israel/CVL1195/2020|EPI ISL 516904|B.1.3|Israel|2020-06-29	Asia|hCoV-19/India/GJ-GBRC-339/2020|EPI ISL 512077|B.1.247|India|2020-07-09	0.0008867597	Asia
Asia|hCoV-19/India/GJ-GBRC284a/2020|EPI ISL 495021|B.1.36|India|2020-06-30	Asia|hCoV-19/India/GJ-GBRC-339/2020|EPI ISL 512077|B.1.247|India|2020-07-09	0.0004706382	Asia
Asia|hCoV-19/India/GJ-GBRC284b/2020|EPI ISL 495022|B.1.36|India|2020-06-30	Asia|hCoV-19/India/GJ-GBRC-339/2020|EPI ISL 512077|B.1.247|India|2020-07-09	0.0005042893	Asia
Asia|hCoV-19/United Arab Emirates/558/2020|EPI ISL 528705|B.1|United Arab Emirates|2020-06-30	Asia|hCoV-19/India/GJ-GBRC-339/2020|EPI ISL 512077|B.1.247|India|2020-07-09	0.0005715321	Asia
Asia|hCoV-19/South Korea/KCDC2687/2020|EPI ISL 522467|B.1.1|South Korea|2020-06-30	Asia|hCoV-19/India/GJ-GBRC-339/2020|EPI ISL 512077|B.1.247|India|2020-07-09	0.0005381504	Asia
Asia|hCoV-19/Hong Kong/HKU-200723-042/2020|EPI ISL 497809|B.1|Hong Kong|2020-07-01	Asia|hCoV-19/India/GJ-GBRC-339/2020|EPI ISL 512077|B.1.247|India|2020-07-09	0.0007735588	Asia
Asia|hCoV-19/United Arab Emirates/581/2020|EPI ISL 528707|B.1|United Arab Emirates|2020-07-01	Asia|hCoV-19/India/GJ-GBRC-339/2020|EPI ISL 512077|B.1.247|India|2020-07-09	0.0005715586	Asia
Asia|hCoV-19/South Korea/KCDC2689/2020|EPI ISL 522469|B.1|South Korea|2020-07-01	Asia|hCoV-19/India/GJ-GBRC-339/2020|EPI ISL 512077|B.1.247|India|2020-07-09	0.0006391920	Asia
Asia|hCoV-19/India/GJ-GBRC285/2020|EPI ISL 495023|B.1.247|India|2020-07-02	Asia|hCoV-19/India/GJ-GBRC-339/2020|EPI ISL 512077|B.1.247|India|2020-07-09	0.0003361374	Asia
Asia|hCoV-19/South Korea/KCDC2691/2020|EPI ISL 522471|B.1.1|South Korea|2020-07-02	Asia|hCoV-19/India/GJ-GBRC-339/2020|EPI ISL 512077|B.1.247|India|2020-07-09	0.0007131182	Asia
Asia|hCoV-19/Hong Kong/HKU-200723-077/2020|EPI ISL 497844|B.1|Hong Kong|2020-07-03	Asia|hCoV-19/India/GJ-GBRC-339/2020|EPI ISL 512077|B.1.247|India|2020-07-09	0.0005419049	Asia
Asia|hCoV-19/India/UT-IMT-AT52/2020|EPI ISL 560320|B.1.247|India|2020-07-03	Asia|hCoV-19/India/GJ-GBRC-339/2020|EPI ISL 512077|B.1.247|India|2020-07-09	0.0004770544	Asia
Asia|hCoV-19/India/GJ-GBRC287/2020|EPI ISL 495025|B.1.5|India|2020-07-04	Asia|hCoV-19/India/GJ-GBRC-339/2020|EPI ISL 512077|B.1.247|India|2020-07-09	0.0004033695	Asia
Asia|hCoV-19/South Korea/KCDC2695/2020|EPI ISL 522475|B.1.1|South Korea|2020-07-04	Asia|hCoV-19/India/GJ-GBRC-339/2020|EPI ISL 512077|B.1.247|India|2020-07-09	0.0005719096	Asia
Asia|hCoV-19/South Korea/KCDC2694/2020|EPI ISL 522474|B.1.1|South Korea|2020-07-04	Asia|hCoV-19/India/GJ-GBRC-339/2020|EPI ISL 512077|B.1.247|India|2020-07-09	0.0005380509	Asia
Asia|hCoV-19/South Korea/KCDC2697/2020|EPI ISL 522477|B.1.1|South Korea|2020-07-04	Asia|hCoV-19/India/GJ-GBRC-339/2020|EPI ISL 512077|B.1.247|India|2020-07-09	0.0006403557	Asia
Asia|hCoV-19/South Korea/KCDC2698/2020|EPI ISL 522478|B.1.1|South Korea|2020-07-04	Asia|hCoV-19/India/GJ-GBRC-339/2020|EPI ISL 512077|B.1.247|India|2020-07-09	0.0006405908	Asia
Asia|hCoV-19/Bangladesh/BCSIR-NILMRC-222/2020|EPI ISL 487362|B.1|Bangladesh|2020-07-06	Asia|hCoV-19/India/GJ-GBRC-339/2020|EPI ISL 512077|B.1.247|India|2020-07-09	0.0006388269	Asia
Asia|hCoV-19/India/GJ-GBRC-392b/2020|EPI ISL 524759|B.1.160|India|2020-07-06	Asia|hCoV-19/India/GJ-GBRC-339/2020|EPI ISL 512077|B.1.247|India|2020-07-09	0.0005379355	Asia
Asia|hCoV-19/India/GJ-GBRC-389a/2020|EPI ISL 524752|B.1.160.1|India|2020-07-06	Asia|hCoV-19/India/GJ-GBRC-339/2020|EPI ISL 512077|B.1.247|India|2020-07-09	0.0004370531	Asia
Asia|hCoV-19/India/GJ-GBRC-391a/2020|EPI ISL 524756|B.1.36|India|2020-07-06	Asia|hCoV-19/India/GJ-GBRC-339/2020|EPI ISL 512077|B.1.247|India|2020-07-09	0.0005378926	Asia
Asia|hCoV-19/Bangladesh/BCSIR-NILMRC-228/2020|EPI ISL 487368|B.1.159|Bangladesh|2020-07-06	Asia|hCoV-19/India/GJ-GBRC-339/2020|EPI ISL 512077|B.1.247|India|2020-07-09	0.0006056885	Asia
Asia|hCoV-19/India/GJ-GBRC-389b/2020|EPI ISL 524753|B.1.160.1|India|2020-07-06	Asia|hCoV-19/India/GJ-GBRC-339/2020|EPI ISL 512077|B.1.247|India|2020-07-09	0.0005043360	Asia
Asia|hCoV-19/Bangladesh/BCSIR-NILMRC-244/2020|EPI ISL 487384|B.1.1.316|Bangladesh|2020-07-06	Asia|hCoV-19/India/GJ-GBRC-339/2020|EPI ISL 512077|B.1.247|India|2020-07-09	0.0006052660	Asia
Asia|hCoV-19/India/GJ-GBRC335a/2020|EPI ISL 512072|B.1.247|India|2020-07-06	Asia|hCoV-19/India/GJ-GBRC-339/2020|EPI ISL 512077|B.1.247|India|2020-07-09	0.0004369981	Asia
Asia|hCoV-19/India/GJ-GBRC-394a/2020|EPI ISL 524762|B.1|India|2020-07-06	Asia|hCoV-19/India/GJ-GBRC-339/2020|EPI ISL 512077|B.1.247|India|2020-07-09	0.0004033627	Asia
Asia|hCoV-19/Bangladesh/BCSIR-NILMRC-230/2020|EPI ISL 487372|B.1.1.316|Bangladesh|2020-07-06	Asia|hCoV-19/India/GJ-GBRC-339/2020|EPI ISL 512077|B.1.247|India|2020-07-09	0.0007061869	Asia
Asia|hCoV-19/Bangladesh/BCSIR-NILMRC-259/2020|EPI ISL 498808|B.1.1.316|Bangladesh|2020-07-07	Asia|hCoV-19/India/GJ-GBRC-339/2020|EPI ISL 512077|B.1.247|India|2020-07-09	0.0007398642	Asia
Asia|hCoV-19/Hong Kong/HKU-200723-015/2020|EPI ISL 497782|B.1.160|Hong Kong|2020-07-07	Asia|hCoV-19/India/GJ-GBRC-339/2020|EPI ISL 512077|B.1.247|India|2020-07-09	0.0004370054	Asia
Asia|hCoV-19/Bangladesh/BCSIR-NILMRC-263/2020|EPI ISL 498267|B.1.1|Bangladesh|2020-07-07	Asia|hCoV-19/India/GJ-GBRC-339/2020|EPI ISL 512077|B.1.247|India|2020-07-09	0.0005379424	Asia
Asia|hCoV-19/Bangladesh/BCSIR-NILMRC-250/2020|EPI ISL 490114|B.1.1|Bangladesh|2020-07-07	Asia|hCoV-19/India/GJ-GBRC-339/2020|EPI ISL 512077|B.1.247|India|2020-07-09	0.0006388564	Asia
Asia|hCoV-19/South Korea/KCDC2708/2020|EPI ISL 522487|B.1.1|South Korea|2020-07-07	Asia|hCoV-19/India/GJ-GBRC-339/2020|EPI ISL 512077|B.1.247|India|2020-07-09	0.0006388457	Asia
Asia|hCoV-19/Hong Kong/HKU-200723-084/2020|EPI ISL 497851|B.6|Hong Kong|2020-07-07	Asia|hCoV-19/India/GJ-GBRC-339/2020|EPI ISL 512077|B.1.247|India|2020-07-09	0.0008488653	Asia
Asia|hCoV-19/South Korea/KCDC2638/2020|EPI ISL 515040|B.1.1|South Korea|2020-07-08	Asia|hCoV-19/India/GJ-GBRC-339/2020|EPI ISL 512077|B.1.247|India|2020-07-09	0.0006389454	Asia
Asia|hCoV-19/South Korea/KCDC2709/2020|EPI ISL 522488|B.1.1|South Korea|2020-07-08	Asia|hCoV-19/India/GJ-GBRC-339/2020|EPI ISL 512077|B.1.247|India|2020-07-09	0.0006725140	Asia
Asia|hCoV-19/Hong Kong/HKU-200723-050/2020|EPI ISL 497817|B.1.1|Hong Kong|2020-07-08	Asia|hCoV-19/India/GJ-GBRC-339/2020|EPI ISL 512077|B.1.247|India|2020-07-09	0.0005429191	Asia
Asia|hCoV-19/Hong Kong/HKU-200723-068/2020|EPI ISL 497835|B.1.1|Hong Kong|2020-07-08	Asia|hCoV-19/India/GJ-GBRC-339/2020|EPI ISL 512077|B.1.247|India|2020-07-09	0.0006447755	Asia
Asia|hCoV-19/India/GJ-GBRC338b/2020|EPI ISL 512076|B.1.247|India|2020-07-09	Asia|hCoV-19/India/GJ-GBRC-339/2020|EPI ISL 512077|B.1.247|India|2020-07-09	0.0004033693	Asia
Asia|hCoV-19/India/GJ-GBRC-375/2020|EPI ISL 524732|B.1.247|India|2020-07-09	Asia|hCoV-19/India/GJ-GBRC-339/2020|EPI ISL 512077|B.1.247|India|2020-07-09	0.0003025035	Asia
Asia|hCoV-19/India/GJ-GBRC338a/2020|EPI ISL 512075|B.1.247|India|2020-07-09	Asia|hCoV-19/India/GJ-GBRC-339/2020|EPI ISL 512077|B.1.247|India|2020-07-09	0.0003025035	Asia
Asia|hCoV-19/Wuhan/IVDC-HB-04/2020|EPI ISL 402120|B|China|2020-01-01	Asia|hCoV-19/India/GJ-GBRC337a/2020|EPI ISL 514435|B.1.247|India|2020-07-09	0.0004366805	Asia
Asia|hCoV-19/Wuhan/IPBCAMS-WH-05/2020|EPI ISL 403928|B|China|2020-01-01	Asia|hCoV-19/India/GJ-GBRC337a/2020|EPI ISL 514435|B.1.247|India|2020-07-09	0.0004031001	Asia
Asia|hCoV-19/Wuhan/WH03/2020|EPI ISL 406800|B|China|2020-01-01	Asia|hCoV-19/India/GJ-GBRC337a/2020|EPI ISL 514435|B.1.247|India|2020-07-09	0.0003694838	Asia
Asia|hCoV-19/Wuhan/WHU01/2020|EPI ISL 406716|B|China|2020-01-02	Asia|hCoV-19/India/GJ-GBRC337a/2020|EPI ISL 514435|B.1.247|India|2020-07-09	0.0003694838	Asia
Asia|hCoV-19/Beijing/Beijing-01/2020|EPI ISL 514752|B|China|2020-01-03	Asia|hCoV-19/India/GJ-GBRC337a/2020|EPI ISL 514435|B.1.247|India|2020-07-09	0.0004030814	Asia
Asia|hCoV-19/Thailand/NIH-15/2020|EPI ISL 434692|B|Thailand|2020-01-05	Asia|hCoV-19/India/GJ-GBRC337a/2020|EPI ISL 514435|B.1.247|India|2020-07-09	0.0003697819	Asia
Asia|hCoV-19/Wuhan/WH04/2020|EPI ISL 406801|A|China|2020-01-05	Asia|hCoV-19/India/GJ-GBRC337a/2020|EPI ISL 514435|B.1.247|India|2020-07-09	0.0004366805	Asia
Asia|hCoV-19/Thailand/61/2020|EPI ISL 403962|B|Thailand|2020-01-08	Asia|hCoV-19/India/GJ-GBRC337a/2020|EPI ISL 514435|B.1.247|India|2020-07-09	0.0003694838	Asia
Asia|hCoV-19/Jingzhou/HBCDC-HB-01/2020|EPI ISL 412459|B|China|2020-01-08	Asia|hCoV-19/India/GJ-GBRC337a/2020|EPI ISL 514435|B.1.247|India|2020-07-09	0.0005375017	Asia
Asia|hCoV-19/Beijing/WH-09/2020|EPI ISL 411957|B|China|2020-01-08	Asia|hCoV-19/India/GJ-GBRC337a/2020|EPI ISL 514435|B.1.247|India|2020-07-09	0.0004030814	Asia
Asia|hCoV-19/Shenzhen/HKU-SZ-002/2020|EPI ISL 406030|A|China|2020-01-10	Asia|hCoV-19/India/GJ-GBRC337a/2020|EPI ISL 514435|B.1.247|India|2020-07-09	0.0004702808	Asia
Asia|hCoV-19/Wuhan/OS52/2020|EPI ISL 450500|B|China|2020-01-10	Asia|hCoV-19/India/GJ-GBRC337a/2020|EPI ISL 514435|B.1.247|India|2020-07-09	0.0005038975	Asia
Asia|hCoV-19/Shenzhen/HKU-SZ-005/2020|EPI ISL 405839|A|China|2020-01-11	Asia|hCoV-19/India/GJ-GBRC337a/2020|EPI ISL 514435|B.1.247|India|2020-07-09	0.0005374857	Asia
Asia|hCoV-19/Jiangxi/IVDC-JX-002/2020|EPI ISL 408486|B|China|2020-01-11	Asia|hCoV-19/India/GJ-GBRC337a/2020|EPI ISL 514435|B.1.247|India|2020-07-09	0.0004030934	Asia
