## Supplementary material for "Epidemiology and genetic diversity of SARS-CoV-2 lineages circulating in Africa": Pairwise distance: ContinentsPairwiseDistance.csv (part 611 of 1021)

Species 1	Species 2	Dist	Continent
Asia|hCoV-19/Shenzhen/SZTH-002/2020|EPI ISL 406593|A|China|2020-01-13	Asia|hCoV-19/India/GJ-GBRC337a/2020|EPI ISL 514435|B.1.247|India|2020-07-09	0.0004702808	Asia
Asia|hCoV-19/Thailand/74/2020|EPI ISL 403963|B|Thailand|2020-01-13	Asia|hCoV-19/India/GJ-GBRC337a/2020|EPI ISL 514435|B.1.247|India|2020-07-09	0.0003694838	Asia
Asia|hCoV-19/Nepal/61/2020|EPI ISL 410301|B|Nepal|2020-01-13	Asia|hCoV-19/India/GJ-GBRC337a/2020|EPI ISL 514435|B.1.247|India|2020-07-09	0.0004032169	Asia
Asia|hCoV-19/Guangdong/20SF012/2020|EPI ISL 403932|A|China|2020-01-14	Asia|hCoV-19/India/GJ-GBRC337a/2020|EPI ISL 514435|B.1.247|India|2020-07-09	0.0004702808	Asia
Asia|hCoV-19/Guangdong/20SF013/2020|EPI ISL 403933|A|China|2020-01-15	Asia|hCoV-19/India/GJ-GBRC337a/2020|EPI ISL 514435|B.1.247|India|2020-07-09	0.0004702808	Asia
Asia|hCoV-19/Guangdong/20SF014/2020|EPI ISL 403934|B|China|2020-01-15	Asia|hCoV-19/India/GJ-GBRC337a/2020|EPI ISL 514435|B.1.247|India|2020-07-09	0.0004030814	Asia
Asia|hCoV-19/Sichuan/IVDC-SC-001/2020|EPI ISL 408484|A|China|2020-01-15	Asia|hCoV-19/India/GJ-GBRC337a/2020|EPI ISL 514435|B.1.247|India|2020-07-09	0.0005711430	Asia
Asia|hCoV-19/Thailand/Nonthaburi 68/2020|EPI ISL 447910|B|Thailand|2020-01-15	Asia|hCoV-19/India/GJ-GBRC337a/2020|EPI ISL 514435|B.1.247|India|2020-07-09	0.0003694838	Asia
Asia|hCoV-19/Shenzhen/SZTH-003/2020|EPI ISL 406594|B|China|2020-01-16	Asia|hCoV-19/India/GJ-GBRC337a/2020|EPI ISL 514435|B.1.247|India|2020-07-09	0.0004366805	Asia
Asia|hCoV-19/Zhejiang/WZ-01/2020|EPI ISL 404227|B|China|2020-01-16	Asia|hCoV-19/India/GJ-GBRC337a/2020|EPI ISL 514435|B.1.247|India|2020-07-09	0.0004030814	Asia
Asia|hCoV-19/Shenzhen/SZTH-004/2020|EPI ISL 406595|B|China|2020-01-16	Asia|hCoV-19/India/GJ-GBRC337a/2020|EPI ISL 514435|B.1.247|India|2020-07-09	0.0006720337	Asia
Asia|hCoV-19/Thailand/NIH-59/2020|EPI ISL 434693|B|Thailand|2020-01-16	Asia|hCoV-19/India/GJ-GBRC337a/2020|EPI ISL 514435|B.1.247|India|2020-07-09	0.0003695086	Asia
Asia|hCoV-19/Hunan/HN-CIDC-P2/2020|EPI ISL 539333|B|China|2020-01-17	Asia|hCoV-19/India/GJ-GBRC337a/2020|EPI ISL 514435|B.1.247|India|2020-07-09	0.0004031001	Asia
Asia|hCoV-19/Guangdong/20SF028/2020|EPI ISL 403936|B|China|2020-01-17	Asia|hCoV-19/India/GJ-GBRC337a/2020|EPI ISL 514435|B.1.247|India|2020-07-09	0.0004030814	Asia
Asia|hCoV-19/Yunnan/IVDC-YN-003/2020|EPI ISL 408480|A|China|2020-01-17	Asia|hCoV-19/India/GJ-GBRC337a/2020|EPI ISL 514435|B.1.247|India|2020-07-09	0.0004703026	Asia
Asia|hCoV-19/Zhejiang/WZ-02/2020|EPI ISL 404228|B|China|2020-01-17	Asia|hCoV-19/India/GJ-GBRC337a/2020|EPI ISL 514435|B.1.247|India|2020-07-09	0.0003694838	Asia
Asia|hCoV-19/Wuhan/HBCDC-HB-02/2020|EPI ISL 412978|B|China|2020-01-17	Asia|hCoV-19/India/GJ-GBRC337a/2020|EPI ISL 514435|B.1.247|India|2020-07-09	0.0005039059	Asia
Asia|hCoV-19/Guangdong/20SF040/2020|EPI ISL 403937|B|China|2020-01-18	Asia|hCoV-19/India/GJ-GBRC337a/2020|EPI ISL 514435|B.1.247|India|2020-07-09	0.0004030814	Asia
Asia|hCoV-19/Wuhan/HBCDC-HB-03/2020|EPI ISL 412979|A|China|2020-01-18	Asia|hCoV-19/India/GJ-GBRC337a/2020|EPI ISL 514435|B.1.247|India|2020-07-09	0.0004366805	Asia
Asia|hCoV-19/Chongqing/IVDC-CQ-001/2020|EPI ISL 408481|B|China|2020-01-18	Asia|hCoV-19/India/GJ-GBRC337a/2020|EPI ISL 514435|B.1.247|India|2020-07-09	0.0004031001	Asia
Asia|hCoV-19/Wuhan/HBCDC-HB-04/2020|EPI ISL 412980|B|China|2020-01-18	Asia|hCoV-19/India/GJ-GBRC337a/2020|EPI ISL 514435|B.1.247|India|2020-07-09	0.0005374857	Asia
Asia|hCoV-19/Wuhan/HBCDC-HB-05/2020|EPI ISL 412981|B.4|China|2020-01-18	Asia|hCoV-19/India/GJ-GBRC337a/2020|EPI ISL 514435|B.1.247|India|2020-07-09	0.0005375943	Asia
Asia|hCoV-19/Guangdong/20SF043/2020|EPI ISL 428440|B|China|2020-01-18	Asia|hCoV-19/India/GJ-GBRC337a/2020|EPI ISL 514435|B.1.247|India|2020-07-09	0.0004212500	Asia
Asia|hCoV-19/Shandong/IVDC-SD-001/2020|EPI ISL 408482|B|China|2020-01-19	Asia|hCoV-19/India/GJ-GBRC337a/2020|EPI ISL 514435|B.1.247|India|2020-07-09	0.0006047940	Asia
Asia|hCoV-19/Hangzhou/HZCDC0001/2020|EPI ISL 407313|B|China|2020-01-19	Asia|hCoV-19/India/GJ-GBRC337a/2020|EPI ISL 514435|B.1.247|India|2020-07-09	0.0003694838	Asia
Asia|hCoV-19/Jiangsu/IVDC-JS-001/2020|EPI ISL 408488|B|China|2020-01-19	Asia|hCoV-19/India/GJ-GBRC337a/2020|EPI ISL 514435|B.1.247|India|2020-07-09	0.0004032626	Asia
Asia|hCoV-19/Hangzhou/HZ-1/2020|EPI ISL 406970|B|China|2020-01-20	Asia|hCoV-19/India/GJ-GBRC337a/2020|EPI ISL 514435|B.1.247|India|2020-07-09	0.0003694838	Asia
Asia|hCoV-19/Hangzhou/HZCDC0013/2020|EPI ISL 421235|B|China|2020-01-20	Asia|hCoV-19/India/GJ-GBRC337a/2020|EPI ISL 514435|B.1.247|India|2020-07-09	0.0004367136	Asia
Asia|hCoV-19/Guangdong/20SF123/2020|EPI ISL 428449|A|China|2020-01-20	Asia|hCoV-19/India/GJ-GBRC337a/2020|EPI ISL 514435|B.1.247|India|2020-07-09	0.0004719616	Asia
Asia|hCoV-19/Hong Kong/VB20017970-2/2020|EPI ISL 417064|B|Hong Kong|2020-01-21	Asia|hCoV-19/India/GJ-GBRC337a/2020|EPI ISL 514435|B.1.247|India|2020-07-09	0.0004030814	Asia
Asia|hCoV-19/Chongqing/YC01/2020|EPI ISL 408478|A|China|2020-01-21	Asia|hCoV-19/India/GJ-GBRC337a/2020|EPI ISL 514435|B.1.247|India|2020-07-09	0.0005374857	Asia
Asia|hCoV-19/Fujian/8/2020|EPI ISL 411060|A|China|2020-01-21	Asia|hCoV-19/India/GJ-GBRC337a/2020|EPI ISL 514435|B.1.247|India|2020-07-09	0.0004702808	Asia
Asia|hCoV-19/Hangzhou/HZCDC0091L/2020|EPI ISL 421227|B|China|2020-01-21	Asia|hCoV-19/India/GJ-GBRC337a/2020|EPI ISL 514435|B.1.247|India|2020-07-09	0.0003694838	Asia
Asia|hCoV-19/Nanchang/JX14/2020|EPI ISL 421243|B|China|2020-01-21	Asia|hCoV-19/India/GJ-GBRC337a/2020|EPI ISL 514435|B.1.247|India|2020-07-09	0.0005039208	Asia
Asia|hCoV-19/Hangzhou/HZ48/2020|EPI ISL 418441|B|China|2020-01-21	Asia|hCoV-19/India/GJ-GBRC337a/2020|EPI ISL 514435|B.1.247|India|2020-07-09	0.0003694962	Asia
Asia|hCoV-19/Shanghai/SH0093/2020|EPI ISL 416389|B|China|2020-01-21	Asia|hCoV-19/India/GJ-GBRC337a/2020|EPI ISL 514435|B.1.247|India|2020-07-09	0.0004367355	Asia
Asia|hCoV-19/Wuhan/WHUH003/2020|EPI ISL 449478|B|China|2020-01-22	Asia|hCoV-19/India/GJ-GBRC337a/2020|EPI ISL 514435|B.1.247|India|2020-07-09	0.0006047240	Asia
Asia|hCoV-19/Wuhan/WHUH004/2020|EPI ISL 449479|B|China|2020-01-22	Asia|hCoV-19/India/GJ-GBRC337a/2020|EPI ISL 514435|B.1.247|India|2020-07-09	0.0005711166	Asia
Asia|hCoV-19/Hong Kong/XM-PII-S4/2020|EPI ISL 417443|A|Hong Kong|2020-01-22	Asia|hCoV-19/India/GJ-GBRC337a/2020|EPI ISL 514435|B.1.247|India|2020-07-09	0.0006726522	Asia
Asia|hCoV-19/Hangzhou/ZJU-05/2020|EPI ISL 415711|B|China|2020-01-22	Asia|hCoV-19/India/GJ-GBRC337a/2020|EPI ISL 514435|B.1.247|India|2020-07-09	0.0003694838	Asia
Asia|hCoV-19/Wuhan/WHUH005/2020|EPI ISL 449480|B|China|2020-01-22	Asia|hCoV-19/India/GJ-GBRC337a/2020|EPI ISL 514435|B.1.247|India|2020-07-09	0.0005375106	Asia
Asia|hCoV-19/Foshan/20SF207/2020|EPI ISL 406534|B|China|2020-01-22	Asia|hCoV-19/India/GJ-GBRC337a/2020|EPI ISL 514435|B.1.247|India|2020-07-09	0.0004366805	Asia
Asia|hCoV-19/Zhejiang/CN5/2020|EPI ISL 455685|A|China|2020-01-22	Asia|hCoV-19/India/GJ-GBRC337a/2020|EPI ISL 514435|B.1.247|India|2020-07-09	0.0005039059	Asia
Asia|hCoV-19/Hong Kong/HKU-902a/2020|EPI ISL 434563|B|Hong Kong|2020-01-23	Asia|hCoV-19/India/GJ-GBRC337a/2020|EPI ISL 514435|B.1.247|India|2020-07-09	0.0004030814	Asia
Asia|hCoV-19/Japan/OS-20-07-1/2020|EPI ISL 410532|B|Japan|2020-01-23	Asia|hCoV-19/India/GJ-GBRC337a/2020|EPI ISL 514435|B.1.247|India|2020-07-09	0.0003694838	Asia
Asia|hCoV-19/Sichuan/SC-WCH4-288/2020|EPI ISL 451390|B|China|2020-01-23	Asia|hCoV-19/India/GJ-GBRC337a/2020|EPI ISL 514435|B.1.247|India|2020-07-09	0.0004702947	Asia
Asia|hCoV-19/Guangdong/20SF201/2020|EPI ISL 406538|B|China|2020-01-23	Asia|hCoV-19/India/GJ-GBRC337a/2020|EPI ISL 514435|B.1.247|India|2020-07-09	0.0003694838	Asia
Asia|hCoV-19/Thailand/SI200383-NT/2020|EPI ISL 437622|B|Thailand|2020-01-23	Asia|hCoV-19/India/GJ-GBRC337a/2020|EPI ISL 514435|B.1.247|India|2020-07-09	0.0004367006	Asia
Asia|hCoV-19/Shanghai/CH-03/2020|EPI ISL 468726|A|China|2020-01-23	Asia|hCoV-19/India/GJ-GBRC337a/2020|EPI ISL 514435|B.1.247|India|2020-07-09	0.0005374857	Asia
Asia|hCoV-19/Jiangsu/JS01/2020|EPI ISL 411950|B|China|2020-01-23	Asia|hCoV-19/India/GJ-GBRC337a/2020|EPI ISL 514435|B.1.247|India|2020-07-09	0.0004702809	Asia
Asia|hCoV-19/Lishui/LS003/2020|EPI ISL 495459|B|China|2020-01-24	Asia|hCoV-19/India/GJ-GBRC337a/2020|EPI ISL 514435|B.1.247|India|2020-07-09	0.0005039292	Asia
Asia|hCoV-19/Sichuan/SC-PHCC2-040/2020|EPI ISL 451360|A|China|2020-01-24	Asia|hCoV-19/India/GJ-GBRC337a/2020|EPI ISL 514435|B.1.247|India|2020-07-09	0.0005038826	Asia
Asia|hCoV-19/Guangdong/20SF616/2020|EPI ISL 428465|B|China|2020-01-24	Asia|hCoV-19/India/GJ-GBRC337a/2020|EPI ISL 514435|B.1.247|India|2020-07-09	0.0004367209	Asia
Asia|hCoV-19/Sichuan/SC-PHCC1-022/2020|EPI ISL 451345|B.1|China|2020-01-24	Asia|hCoV-19/India/GJ-GBRC337a/2020|EPI ISL 514435|B.1.247|India|2020-07-09	0.0002686911	Asia
Asia|hCoV-19/Malaysia/MKAK-CL-2020-5045/2020|EPI ISL 416829|B|Malaysia|2020-01-24	Asia|hCoV-19/India/GJ-GBRC337a/2020|EPI ISL 514435|B.1.247|India|2020-07-09	0.0004703026	Asia
Asia|hCoV-19/Hong Kong/HKU-902b/2020|EPI ISL 434564|B|Hong Kong|2020-01-24	Asia|hCoV-19/India/GJ-GBRC337a/2020|EPI ISL 514435|B.1.247|India|2020-07-09	0.0004030814	Asia
Asia|hCoV-19/Shanghai/SH0002/2020|EPI ISL 416316|A|China|2020-01-25	Asia|hCoV-19/India/GJ-GBRC337a/2020|EPI ISL 514435|B.1.247|India|2020-07-09	0.0005039124	Asia
Asia|hCoV-19/Lishui/LS111/2020|EPI ISL 429852|B|China|2020-01-25	Asia|hCoV-19/India/GJ-GBRC337a/2020|EPI ISL 514435|B.1.247|India|2020-07-09	0.0005039292	Asia
Asia|hCoV-19/Hangzhou/ZJU-01/2020|EPI ISL 415709|B|China|2020-01-25	Asia|hCoV-19/India/GJ-GBRC337a/2020|EPI ISL 514435|B.1.247|India|2020-07-09	0.0004703383	Asia
Asia|hCoV-19/Japan/NA-20-05-1/2020|EPI ISL 410531|B|Japan|2020-01-25	Asia|hCoV-19/India/GJ-GBRC337a/2020|EPI ISL 514435|B.1.247|India|2020-07-09	0.0003694838	Asia
Asia|hCoV-19/Wuhan/0125-A168/2020|EPI ISL 493159|B|China|2020-01-25	Asia|hCoV-19/India/GJ-GBRC337a/2020|EPI ISL 514435|B.1.247|India|2020-07-09	0.0004703165	Asia
Asia|hCoV-19/Wuhan/YB012506/2020|EPI ISL 450504|B|China|2020-01-25	Asia|hCoV-19/India/GJ-GBRC337a/2020|EPI ISL 514435|B.1.247|India|2020-07-09	0.0004030814	Asia
Asia|hCoV-19/Wuhan/0125-A164/2020|EPI ISL 493157|B|China|2020-01-25	Asia|hCoV-19/India/GJ-GBRC337a/2020|EPI ISL 514435|B.1.247|India|2020-07-09	0.0003694838	Asia
Asia|hCoV-19/Guangdong/20SF629/2020|EPI ISL 428466|B|China|2020-01-26	Asia|hCoV-19/India/GJ-GBRC337a/2020|EPI ISL 514435|B.1.247|India|2020-07-09	0.0004703165	Asia
Asia|hCoV-19/Wuhan/0126-C10/2020|EPI ISL 493169|A|China|2020-01-26	Asia|hCoV-19/India/GJ-GBRC337a/2020|EPI ISL 514435|B.1.247|India|2020-07-09	0.0005375106	Asia
Asia|hCoV-19/Hangzhou/ZJU-02/2020|EPI ISL 416042|A|China|2020-01-26	Asia|hCoV-19/India/GJ-GBRC337a/2020|EPI ISL 514435|B.1.247|India|2020-07-09	0.0004366805	Asia
Asia|hCoV-19/Wuhan/0126-C98/2020|EPI ISL 493181|A|China|2020-01-26	Asia|hCoV-19/India/GJ-GBRC337a/2020|EPI ISL 514435|B.1.247|India|2020-07-09	0.0004702808	Asia
Asia|hCoV-19/Beijing/105/2020|EPI ISL 413518|A|China|2020-01-26	Asia|hCoV-19/India/GJ-GBRC337a/2020|EPI ISL 514435|B.1.247|India|2020-07-09	0.0005039059	Asia
Asia|hCoV-19/Wuhan/YB012611/2020|EPI ISL 450501|B|China|2020-01-26	Asia|hCoV-19/India/GJ-GBRC337a/2020|EPI ISL 514435|B.1.247|India|2020-07-09	0.0005038826	Asia
Asia|hCoV-19/Thailand/SI200478-NST/2020|EPI ISL 437619|B|Thailand|2020-01-26	Asia|hCoV-19/India/GJ-GBRC337a/2020|EPI ISL 514435|B.1.247|India|2020-07-09	0.0004367007	Asia
Asia|hCoV-19/Sichuan/SC-NJ-090/2020|EPI ISL 451339|B|China|2020-01-27	Asia|hCoV-19/India/GJ-GBRC337a/2020|EPI ISL 514435|B.1.247|India|2020-07-09	0.0003698939	Asia
Asia|hCoV-19/Sichuan/SC-MY-053/2020|EPI ISL 451319|B|China|2020-01-27	Asia|hCoV-19/India/GJ-GBRC337a/2020|EPI ISL 514435|B.1.247|India|2020-07-09	0.0004702808	Asia
Asia|hCoV-19/Hong Kong/HKU-903b/2020|EPI ISL 434566|B.4|Hong Kong|2020-01-27	Asia|hCoV-19/India/GJ-GBRC337a/2020|EPI ISL 514435|B.1.247|India|2020-07-09	0.0005039441	Asia
Asia|hCoV-19/Singapore/7/2020|EPI ISL 410713|B|Singapore|2020-01-27	Asia|hCoV-19/India/GJ-GBRC337a/2020|EPI ISL 514435|B.1.247|India|2020-07-09	0.0004367007	Asia
Asia|hCoV-19/Hong Kong/HKU-908a/2020|EPI ISL 434569|B|Hong Kong|2020-01-27	Asia|hCoV-19/India/GJ-GBRC337a/2020|EPI ISL 514435|B.1.247|India|2020-07-09	0.0004367007	Asia
Asia|hCoV-19/Sichuan/SC-PHCC2-039/2020|EPI ISL 451359|B|China|2020-01-27	Asia|hCoV-19/India/GJ-GBRC337a/2020|EPI ISL 514435|B.1.247|India|2020-07-09	0.0004030934	Asia
Asia|hCoV-19/Nanchang/JX149/2020|EPI ISL 421247|A|China|2020-01-27	Asia|hCoV-19/India/GJ-GBRC337a/2020|EPI ISL 514435|B.1.247|India|2020-07-09	0.0004366805	Asia
Asia|hCoV-19/Guangdong/20SF812/2020|EPI ISL 428475|B|China|2020-01-28	Asia|hCoV-19/India/GJ-GBRC337a/2020|EPI ISL 514435|B.1.247|India|2020-07-09	0.0005711335	Asia
Asia|hCoV-19/Beijing/Wuhan IME-BJ04/2020|EPI ISL 424358|A|China|2020-01-28	Asia|hCoV-19/India/GJ-GBRC337a/2020|EPI ISL 514435|B.1.247|India|2020-07-09	0.0005375265	Asia
Asia|hCoV-19/Shanghai/SH0007/2020|EPI ISL 416320|B|China|2020-01-28	Asia|hCoV-19/India/GJ-GBRC337a/2020|EPI ISL 514435|B.1.247|India|2020-07-09	0.0004702947	Asia
Asia|hCoV-19/Guangdong/20SF813/2020|EPI ISL 428476|A|China|2020-01-28	Asia|hCoV-19/India/GJ-GBRC337a/2020|EPI ISL 514435|B.1.247|India|2020-07-09	0.0004366805	Asia
Asia|hCoV-19/Shanghai/SH0008/2020|EPI ISL 416321|B|China|2020-01-28	Asia|hCoV-19/India/GJ-GBRC337a/2020|EPI ISL 514435|B.1.247|India|2020-07-09	0.0005038826	Asia
Asia|hCoV-19/Beijing/233/2020|EPI ISL 413520|A|China|2020-01-28	Asia|hCoV-19/India/GJ-GBRC337a/2020|EPI ISL 514435|B.1.247|India|2020-07-09	0.0005375354	Asia
Asia|hCoV-19/Beijing/231/2020|EPI ISL 413519|A|China|2020-01-28	Asia|hCoV-19/India/GJ-GBRC337a/2020|EPI ISL 514435|B.1.247|India|2020-07-09	0.0005039059	Asia
Asia|hCoV-19/Shanghai/SH0009/2020|EPI ISL 416322|B|China|2020-01-29	Asia|hCoV-19/India/GJ-GBRC337a/2020|EPI ISL 514435|B.1.247|India|2020-07-09	0.0004702808	Asia
Asia|hCoV-19/Shanghai/SH0010/2020|EPI ISL 416323|A|China|2020-01-29	Asia|hCoV-19/India/GJ-GBRC337a/2020|EPI ISL 514435|B.1.247|India|2020-07-09	0.0005038826	Asia
Asia|hCoV-19/Sichuan/SC-NC-077/2020|EPI ISL 451336|B|China|2020-01-29	Asia|hCoV-19/India/GJ-GBRC337a/2020|EPI ISL 514435|B.1.247|India|2020-07-09	0.0004035408	Asia
Asia|hCoV-19/Nanchang/JX174/2020|EPI ISL 421238|A|China|2020-01-29	Asia|hCoV-19/India/GJ-GBRC337a/2020|EPI ISL 514435|B.1.247|India|2020-07-09	0.0005038975	Asia
Asia|hCoV-19/Hong Kong/HKU-200723-030/2020|EPI ISL 497797|B|Hong Kong|2020-01-29	Asia|hCoV-19/India/GJ-GBRC337a/2020|EPI ISL 514435|B.1.247|India|2020-07-09	0.0004030814	Asia
Asia|hCoV-19/Hunan/HN-CIDC-P10/2020|EPI ISL 539338|B|China|2020-01-29	Asia|hCoV-19/India/GJ-GBRC337a/2020|EPI ISL 514435|B.1.247|India|2020-07-09	0.0004031001	Asia
Asia|hCoV-19/Japan/TY-WK-012/2020|EPI ISL 408665|A|Japan|2020-01-29	Asia|hCoV-19/India/GJ-GBRC337a/2020|EPI ISL 514435|B.1.247|India|2020-07-09	0.0005374857	Asia
Asia|hCoV-19/Shandong/LY008-2/2020|EPI ISL 414941|B|China|2020-01-30	Asia|hCoV-19/India/GJ-GBRC337a/2020|EPI ISL 514435|B.1.247|India|2020-07-09	0.0004702808	Asia
Asia|hCoV-19/Sichuan/SC-NC-078/2020|EPI ISL 451337|B|China|2020-01-30	Asia|hCoV-19/India/GJ-GBRC337a/2020|EPI ISL 514435|B.1.247|India|2020-07-09	0.0005039292	Asia
Asia|hCoV-19/Nanchang/JX177/2020|EPI ISL 421241|A|China|2020-01-30	Asia|hCoV-19/India/GJ-GBRC337a/2020|EPI ISL 514435|B.1.247|India|2020-07-09	0.0005374857	Asia
Asia|hCoV-19/South Korea/KCDC2002/2020|EPI ISL 425118|A|South Korea|2020-01-30	Asia|hCoV-19/India/GJ-GBRC337a/2020|EPI ISL 514435|B.1.247|India|2020-07-09	0.0005711335	Asia
Asia|hCoV-19/Shanghai/SH0022/2020|EPI ISL 416331|B.4|China|2020-01-30	Asia|hCoV-19/India/GJ-GBRC337a/2020|EPI ISL 514435|B.1.247|India|2020-07-09	0.0005711769	Asia
Asia|hCoV-19/Hong Kong/HKU-911a/2020|EPI ISL 450409|B|Hong Kong|2020-01-30	Asia|hCoV-19/India/GJ-GBRC337a/2020|EPI ISL 514435|B.1.247|India|2020-07-09	0.0004030814	Asia
Asia|hCoV-19/Hong Kong/HKU-904a/2020|EPI ISL 450412|B|Hong Kong|2020-01-30	Asia|hCoV-19/India/GJ-GBRC337a/2020|EPI ISL 514435|B.1.247|India|2020-07-09	0.0005038826	Asia
Asia|hCoV-19/Taiwan/8/2020|EPI ISL 428488|B|Taiwan|2020-01-31	Asia|hCoV-19/India/GJ-GBRC337a/2020|EPI ISL 514435|B.1.247|India|2020-07-09	0.0004367007	Asia
Asia|hCoV-19/South Korea/KCDC2062/2020|EPI ISL 497963|A|South Korea|2020-01-31	Asia|hCoV-19/India/GJ-GBRC337a/2020|EPI ISL 514435|B.1.247|India|2020-07-09	0.0005375106	Asia
Asia|hCoV-19/Shanghai/SH0094/2020|EPI ISL 416390|B|China|2020-01-31	Asia|hCoV-19/India/GJ-GBRC337a/2020|EPI ISL 514435|B.1.247|India|2020-07-09	0.0005039674	Asia
Asia|hCoV-19/Guangdong/2020XN4448-P0002/2020|EPI ISL 413857|B|China|2020-01-31	Asia|hCoV-19/India/GJ-GBRC337a/2020|EPI ISL 514435|B.1.247|India|2020-07-09	0.0005375583	Asia
Asia|hCoV-19/Sichuan/SC-WCH-082/2020|EPI ISL 451374|B|China|2020-01-31	Asia|hCoV-19/India/GJ-GBRC337a/2020|EPI ISL 514435|B.1.247|India|2020-07-09	0.0004030934	Asia
Asia|hCoV-19/Hong Kong/HKU-913a/2020|EPI ISL 450410|B|Hong Kong|2020-01-31	Asia|hCoV-19/India/GJ-GBRC337a/2020|EPI ISL 514435|B.1.247|India|2020-07-09	0.0004703087	Asia
Asia|hCoV-19/Sichuan/SC-MY-059/2020|EPI ISL 451325|B|China|2020-01-31	Asia|hCoV-19/India/GJ-GBRC337a/2020|EPI ISL 514435|B.1.247|India|2020-07-09	0.0005038826	Asia
Asia|hCoV-19/Thailand/SI200893-NT/2020|EPI ISL 437624|B|Thailand|2020-02-01	Asia|hCoV-19/India/GJ-GBRC337a/2020|EPI ISL 514435|B.1.247|India|2020-07-09	0.0004367007	Asia
Asia|hCoV-19/Guangdong/GD2020080-P0010/2020|EPI ISL 413861|B|China|2020-02-01	Asia|hCoV-19/India/GJ-GBRC337a/2020|EPI ISL 514435|B.1.247|India|2020-07-09	0.0004366934	Asia
Asia|hCoV-19/Beijing/DT-WH01/2020|EPI ISL 452360|B|China|2020-02-01	Asia|hCoV-19/India/GJ-GBRC337a/2020|EPI ISL 514435|B.1.247|India|2020-07-09	0.0003694838	Asia
Asia|hCoV-19/Guangdong/GD2020087-P0008/2020|EPI ISL 413863|B|China|2020-02-01	Asia|hCoV-19/India/GJ-GBRC337a/2020|EPI ISL 514435|B.1.247|India|2020-07-09	0.0004367208	Asia
Asia|hCoV-19/Yingtan/JX2480/2020|EPI ISL 455466|B|China|2020-02-01	Asia|hCoV-19/India/GJ-GBRC337a/2020|EPI ISL 514435|B.1.247|India|2020-07-09	0.0004366805	Asia
Asia|hCoV-19/Shangrao/JX1215/2020|EPI ISL 421257|B|China|2020-02-02	Asia|hCoV-19/India/GJ-GBRC337a/2020|EPI ISL 514435|B.1.247|India|2020-07-09	0.0004030814	Asia
Asia|hCoV-19/Shanghai/SH0012/2020|EPI ISL 416325|B|China|2020-02-02	Asia|hCoV-19/India/GJ-GBRC337a/2020|EPI ISL 514435|B.1.247|India|2020-07-09	0.0004367136	Asia
Asia|hCoV-19/Shanghai/SH0021/2020|EPI ISL 416330|A|China|2020-02-02	Asia|hCoV-19/India/GJ-GBRC337a/2020|EPI ISL 514435|B.1.247|India|2020-07-09	0.0005039059	Asia
Asia|hCoV-19/Shanghai/SH0114/2020|EPI ISL 416401|B|China|2020-02-02	Asia|hCoV-19/India/GJ-GBRC337a/2020|EPI ISL 514435|B.1.247|India|2020-07-09	0.0004702948	Asia
Asia|hCoV-19/Sichuan/SC-NC-068/2020|EPI ISL 451328|B|China|2020-02-02	Asia|hCoV-19/India/GJ-GBRC337a/2020|EPI ISL 514435|B.1.247|India|2020-07-09	0.0004702948	Asia
Asia|hCoV-19/Shangrao/JX1176/2020|EPI ISL 421251|B|China|2020-02-03	Asia|hCoV-19/India/GJ-GBRC337a/2020|EPI ISL 514435|B.1.247|India|2020-07-09	0.0005711431	Asia
Asia|hCoV-19/Jiujiang/JX490/2020|EPI ISL 455463|B|China|2020-02-03	Asia|hCoV-19/India/GJ-GBRC337a/2020|EPI ISL 514435|B.1.247|India|2020-07-09	0.0004030814	Asia
Asia|hCoV-19/Shangrao/JX1177/2020|EPI ISL 421250|B|China|2020-02-03	Asia|hCoV-19/India/GJ-GBRC337a/2020|EPI ISL 514435|B.1.247|India|2020-07-09	0.0005375016	Asia
Asia|hCoV-19/Shanghai/SH0030/2020|EPI ISL 416339|B|China|2020-02-03	Asia|hCoV-19/India/GJ-GBRC337a/2020|EPI ISL 514435|B.1.247|India|2020-07-09	0.0005375355	Asia
Asia|hCoV-19/Sichuan/SC-WCH3-259/2020|EPI ISL 451385|B|China|2020-02-03	Asia|hCoV-19/India/GJ-GBRC337a/2020|EPI ISL 514435|B.1.247|India|2020-07-09	0.0003694838	Asia
Asia|hCoV-19/Malaysia/MKAK-CL-2020-6430/2020|EPI ISL 416886|A|Malaysia|2020-02-04	Asia|hCoV-19/India/GJ-GBRC337a/2020|EPI ISL 514435|B.1.247|India|2020-07-09	0.0005038826	Asia
Asia|hCoV-19/Taiwan/CGMH-CGU-02/2020|EPI ISL 417518|A|Taiwan|2020-02-04	Asia|hCoV-19/India/GJ-GBRC337a/2020|EPI ISL 514435|B.1.247|India|2020-07-09	0.0005104488	Asia
Asia|hCoV-19/Sichuan/SC-YB-086/2020|EPI ISL 451399|B|China|2020-02-04	Asia|hCoV-19/India/GJ-GBRC337a/2020|EPI ISL 514435|B.1.247|India|2020-07-09	0.0004367537	Asia
Asia|hCoV-19/Singapore/9/2020|EPI ISL 410715|B|Singapore|2020-02-04	Asia|hCoV-19/India/GJ-GBRC337a/2020|EPI ISL 514435|B.1.247|India|2020-07-09	0.0004367007	Asia
Asia|hCoV-19/Thailand/Samut prakarn 840/2020|EPI ISL 447919|B|Thailand|2020-02-04	Asia|hCoV-19/India/GJ-GBRC337a/2020|EPI ISL 514435|B.1.247|India|2020-07-09	0.0004702887	Asia
Asia|hCoV-19/Guangzhou/GZMU0019/2020|EPI ISL 429080|B.1|China|2020-02-05	Asia|hCoV-19/India/GJ-GBRC337a/2020|EPI ISL 514435|B.1.247|India|2020-07-09	0.0002686911	Asia
Asia|hCoV-19/Shangrao/JX1948/2020|EPI ISL 421240|A|China|2020-02-05	Asia|hCoV-19/India/GJ-GBRC337a/2020|EPI ISL 514435|B.1.247|India|2020-07-09	0.0004366805	Asia
Asia|hCoV-19/Shanghai/SH0073/2020|EPI ISL 416376|B|China|2020-02-05	Asia|hCoV-19/India/GJ-GBRC337a/2020|EPI ISL 514435|B.1.247|India|2020-07-09	0.0003694838	Asia
Asia|hCoV-19/Fuzhou/JX2012/2020|EPI ISL 455462|A|China|2020-02-05	Asia|hCoV-19/India/GJ-GBRC337a/2020|EPI ISL 514435|B.1.247|India|2020-07-09	0.0005374857	Asia
Asia|hCoV-19/Sichuan/SC-NJ-091/2020|EPI ISL 451340|B|China|2020-02-06	Asia|hCoV-19/India/GJ-GBRC337a/2020|EPI ISL 514435|B.1.247|India|2020-07-09	0.0006392084	Asia
Asia|hCoV-19/Yichun/JX2391/2020|EPI ISL 455461|B|China|2020-02-06	Asia|hCoV-19/India/GJ-GBRC337a/2020|EPI ISL 514435|B.1.247|India|2020-07-09	0.0006720673	Asia
Asia|hCoV-19/South Korea/KUMC01/2020|EPI ISL 413017|B|South Korea|2020-02-06	Asia|hCoV-19/India/GJ-GBRC337a/2020|EPI ISL 514435|B.1.247|India|2020-07-09	0.0005711695	Asia
Asia|hCoV-19/Taiwan/TSGH-36/2020|EPI ISL 457730|B|Taiwan|2020-02-06	Asia|hCoV-19/India/GJ-GBRC337a/2020|EPI ISL 514435|B.1.247|India|2020-07-09	0.0004367209	Asia
Asia|hCoV-19/Guangzhou/GZMU0003/2020|EPI ISL 429074|B|China|2020-02-07	Asia|hCoV-19/India/GJ-GBRC337a/2020|EPI ISL 514435|B.1.247|India|2020-07-09	0.0004030814	Asia
Asia|hCoV-19/Thailand/SI202205-NT/2020|EPI ISL 437616|A|Thailand|2020-02-07	Asia|hCoV-19/India/GJ-GBRC337a/2020|EPI ISL 514435|B.1.247|India|2020-07-09	0.0005039059	Asia
Asia|hCoV-19/Shanghai/SH0074/2020|EPI ISL 416377|A|China|2020-02-07	Asia|hCoV-19/India/GJ-GBRC337a/2020|EPI ISL 514435|B.1.247|India|2020-07-09	0.0004702808	Asia
Asia|hCoV-19/Taiwan/TSGH-01/2020|EPI ISL 426629|B|Taiwan|2020-02-07	Asia|hCoV-19/India/GJ-GBRC337a/2020|EPI ISL 514435|B.1.247|India|2020-07-09	0.0006048640	Asia
Asia|hCoV-19/Taiwan/TSGH-37/2020|EPI ISL 457733|B|Taiwan|2020-02-08	Asia|hCoV-19/India/GJ-GBRC337a/2020|EPI ISL 514435|B.1.247|India|2020-07-09	0.0005375603	Asia
Asia|hCoV-19/Beijing/DT-BJ02/2020|EPI ISL 452359|B|China|2020-02-08	Asia|hCoV-19/India/GJ-GBRC337a/2020|EPI ISL 514435|B.1.247|India|2020-07-09	0.0004703243	Asia
Asia|hCoV-19/Malaysia/IMR WC413/2020|EPI ISL 455791|B|Malaysia|2020-02-08	Asia|hCoV-19/India/GJ-GBRC337a/2020|EPI ISL 514435|B.1.247|India|2020-07-09	0.0004366805	Asia
Asia|hCoV-19/Guangzhou/GZMU0039/2020|EPI ISL 429090|A|China|2020-02-08	Asia|hCoV-19/India/GJ-GBRC337a/2020|EPI ISL 514435|B.1.247|India|2020-07-09	0.0004366805	Asia
Asia|hCoV-19/Shanghai/SH0119/2020|EPI ISL 416404|B|China|2020-02-09	Asia|hCoV-19/India/GJ-GBRC337a/2020|EPI ISL 514435|B.1.247|India|2020-07-09	0.0003694838	Asia
Asia|hCoV-19/Sichuan/SC-PHCC2-051/2020|EPI ISL 451371|B|China|2020-02-09	Asia|hCoV-19/India/GJ-GBRC337a/2020|EPI ISL 514435|B.1.247|India|2020-07-09	0.0004702808	Asia
Asia|hCoV-19/Sichuan/SC-PHCC1-033/2020|EPI ISL 451354|A|China|2020-02-09	Asia|hCoV-19/India/GJ-GBRC337a/2020|EPI ISL 514435|B.1.247|India|2020-07-09	0.0006384297	Asia
Asia|hCoV-19/Malaysia/IMR WC458/2020|EPI ISL 455792|B|Malaysia|2020-02-09	Asia|hCoV-19/India/GJ-GBRC337a/2020|EPI ISL 514435|B.1.247|India|2020-07-09	0.0004366805	Asia
Asia|hCoV-19/Fuzhou/JX2019/2020|EPI ISL 455465|B|China|2020-02-10	Asia|hCoV-19/India/GJ-GBRC337a/2020|EPI ISL 514435|B.1.247|India|2020-07-09	0.0004703165	Asia
Asia|hCoV-19/Wuhan/HB-WH2-163/2020|EPI ISL 454930|B|China|2020-02-10	Asia|hCoV-19/India/GJ-GBRC337a/2020|EPI ISL 514435|B.1.247|India|2020-07-09	0.0004366804	Asia
Asia|hCoV-19/Beijing/BJ782/2020|EPI ISL 430741|A|China|2020-02-10	Asia|hCoV-19/India/GJ-GBRC337a/2020|EPI ISL 514435|B.1.247|India|2020-07-09	0.0005374857	Asia
Asia|hCoV-19/Japan/Hu DP Kng 19-027/2020|EPI ISL 412969|B|Japan|2020-02-10	Asia|hCoV-19/India/GJ-GBRC337a/2020|EPI ISL 514435|B.1.247|India|2020-07-09	0.0004367007	Asia
Asia|hCoV-19/Vietnam/CM99/2020|EPI ISL 416429|A|Vietnam|2020-02-11	Asia|hCoV-19/India/GJ-GBRC337a/2020|EPI ISL 514435|B.1.247|India|2020-07-09	0.0006047699	Asia
Asia|hCoV-19/Wuhan/HB-WH3-171/2020|EPI ISL 454937|B|China|2020-02-11	Asia|hCoV-19/India/GJ-GBRC337a/2020|EPI ISL 514435|B.1.247|India|2020-07-09	0.0004030814	Asia
Asia|hCoV-19/Hong Kong/HKPU48-0202/2020|EPI ISL 419222|B|Hong Kong|2020-02-11	Asia|hCoV-19/India/GJ-GBRC337a/2020|EPI ISL 514435|B.1.247|India|2020-07-09	0.0005039590	Asia
Asia|hCoV-19/Beijing/DT-BJ01/2020|EPI ISL 452358|B|China|2020-02-11	Asia|hCoV-19/India/GJ-GBRC337a/2020|EPI ISL 514435|B.1.247|India|2020-07-09	0.0003694838	Asia
Asia|hCoV-19/Yichun/JX2424/2020|EPI ISL 455467|B|China|2020-02-12	Asia|hCoV-19/India/GJ-GBRC337a/2020|EPI ISL 514435|B.1.247|India|2020-07-09	0.0004702808	Asia
Asia|hCoV-19/Malaysia/IMR WC627/2020|EPI ISL 430444|B|Malaysia|2020-02-12	Asia|hCoV-19/India/GJ-GBRC337a/2020|EPI ISL 514435|B.1.247|India|2020-07-09	0.0004366805	Asia
Asia|hCoV-19/Sichuan/SC-PHCC2-044/2020|EPI ISL 451364|B|China|2020-02-12	Asia|hCoV-19/India/GJ-GBRC337a/2020|EPI ISL 514435|B.1.247|India|2020-07-09	0.0005045607	Asia
Asia|hCoV-19/Sichuan/SC-PHCC1-034/2020|EPI ISL 451355|B|China|2020-02-12	Asia|hCoV-19/India/GJ-GBRC337a/2020|EPI ISL 514435|B.1.247|India|2020-07-09	0.0004035288	Asia
Asia|hCoV-19/Shanghai/SH0110/2020|EPI ISL 416399|B|China|2020-02-13	Asia|hCoV-19/India/GJ-GBRC337a/2020|EPI ISL 514435|B.1.247|India|2020-07-09	0.0004703026	Asia
Asia|hCoV-19/Saudi Arabia/553/2020|EPI ISL 490002|B.1.246|Saudi Arabia|2020-02-13	Asia|hCoV-19/India/GJ-GBRC337a/2020|EPI ISL 514435|B.1.247|India|2020-07-09	0.0003022926	Asia
Asia|hCoV-19/Singapore/14/2020|EPI ISL 414380|A|Singapore|2020-02-13	Asia|hCoV-19/India/GJ-GBRC337a/2020|EPI ISL 514435|B.1.247|India|2020-07-09	0.0004083215	Asia
Asia|hCoV-19/Japan/PG-0114/2020|EPI ISL 479850|B|Japan|2020-02-13	Asia|hCoV-19/India/GJ-GBRC337a/2020|EPI ISL 514435|B.1.247|India|2020-07-09	0.0004367005	Asia
Asia|hCoV-19/Shanghai/SH0102/2020|EPI ISL 416394|B|China|2020-02-14	Asia|hCoV-19/India/GJ-GBRC337a/2020|EPI ISL 514435|B.1.247|India|2020-07-09	0.0004031001	Asia
Asia|hCoV-19/Japan/Hu DP Kng 19-031/2020|EPI ISL 420889|B|Japan|2020-02-14	Asia|hCoV-19/India/GJ-GBRC337a/2020|EPI ISL 514435|B.1.247|India|2020-07-09	0.0004703244	Asia
Asia|hCoV-19/Singapore/14Clin/2020|EPI ISL 418998|A|Singapore|2020-02-14	Asia|hCoV-19/India/GJ-GBRC337a/2020|EPI ISL 514435|B.1.247|India|2020-07-09	0.0004083215	Asia
Asia|hCoV-19/Wuhan/HB-WHCM2-265/2020|EPI ISL 455000|B|China|2020-02-14	Asia|hCoV-19/India/GJ-GBRC337a/2020|EPI ISL 514435|B.1.247|India|2020-07-09	0.0004708027	Asia
Asia|hCoV-19/Japan/DP0190/2020|EPI ISL 416581|B|Japan|2020-02-15	Asia|hCoV-19/India/GJ-GBRC337a/2020|EPI ISL 514435|B.1.247|India|2020-07-09	0.0004703026	Asia
Asia|hCoV-19/Japan/DP0196/2020|EPI ISL 416583|B|Japan|2020-02-15	Asia|hCoV-19/India/GJ-GBRC337a/2020|EPI ISL 514435|B.1.247|India|2020-07-09	0.0004367007	Asia
Asia|hCoV-19/Japan/DP0027/2020|EPI ISL 416566|B|Japan|2020-02-15	Asia|hCoV-19/India/GJ-GBRC337a/2020|EPI ISL 514435|B.1.247|India|2020-07-09	0.0004703304	Asia
Asia|hCoV-19/Japan/DP0200/2020|EPI ISL 416584|B|Japan|2020-02-15	Asia|hCoV-19/India/GJ-GBRC337a/2020|EPI ISL 514435|B.1.247|India|2020-07-09	0.0004703304	Asia
Asia|hCoV-19/Japan/DP0287/2020|EPI ISL 416589|B|Japan|2020-02-16	Asia|hCoV-19/India/GJ-GBRC337a/2020|EPI ISL 514435|B.1.247|India|2020-07-09	0.0005039675	Asia
Asia|hCoV-19/Japan/DP0357/2020|EPI ISL 416598|B|Japan|2020-02-16	Asia|hCoV-19/India/GJ-GBRC337a/2020|EPI ISL 514435|B.1.247|India|2020-07-09	0.0004367007	Asia
Asia|hCoV-19/Singapore/36nan/2020|EPI ISL 538435|B|Singapore|2020-02-16	Asia|hCoV-19/India/GJ-GBRC337a/2020|EPI ISL 514435|B.1.247|India|2020-07-09	0.0004031001	Asia
Asia|hCoV-19/Japan/DP0290/2020|EPI ISL 416591|B|Japan|2020-02-16	Asia|hCoV-19/India/GJ-GBRC337a/2020|EPI ISL 514435|B.1.247|India|2020-07-09	0.0004367006	Asia
Asia|hCoV-19/Guangzhou/GZMU0092/2020|EPI ISL 457694|B|China|2020-02-17	Asia|hCoV-19/India/GJ-GBRC337a/2020|EPI ISL 514435|B.1.247|India|2020-07-09	0.0005039208	Asia
Asia|hCoV-19/Japan/DP0786/2020|EPI ISL 416628|B|Japan|2020-02-17	Asia|hCoV-19/India/GJ-GBRC337a/2020|EPI ISL 514435|B.1.247|India|2020-07-09	0.0004031001	Asia
Asia|hCoV-19/Wuhan/HB-WH5-231/2020|EPI ISL 454974|B|China|2020-02-17	Asia|hCoV-19/India/GJ-GBRC337a/2020|EPI ISL 514435|B.1.247|India|2020-07-09	0.0005039291	Asia
Asia|hCoV-19/Wuhan/HB-WHCM2-267/2020|EPI ISL 455002|B|China|2020-02-17	Asia|hCoV-19/India/GJ-GBRC337a/2020|EPI ISL 514435|B.1.247|India|2020-07-09	0.0004371651	Asia
Asia|hCoV-19/Saudi Arabia/596/2020|EPI ISL 490006|B.1.247|Saudi Arabia|2020-02-18	Asia|hCoV-19/India/GJ-GBRC337a/2020|EPI ISL 514435|B.1.247|India|2020-07-09	0.0002015068	Asia
Asia|hCoV-19/Singapore/13/2020|EPI ISL 414379|A|Singapore|2020-02-18	Asia|hCoV-19/India/GJ-GBRC337a/2020|EPI ISL 514435|B.1.247|India|2020-07-09	0.0004763947	Asia
Asia|hCoV-19/Saudi Arabia/583/2020|EPI ISL 490005|B.1.246|Saudi Arabia|2020-02-18	Asia|hCoV-19/India/GJ-GBRC337a/2020|EPI ISL 514435|B.1.247|India|2020-07-09	0.0002015068	Asia
Asia|hCoV-19/Singapore/654/2020|EPI ISL 493414|B|Singapore|2020-02-18	Asia|hCoV-19/India/GJ-GBRC337a/2020|EPI ISL 514435|B.1.247|India|2020-07-09	0.0004370880	Asia
Asia|hCoV-19/Singapore/469/2020|EPI ISL 476795|B|Singapore|2020-02-19	Asia|hCoV-19/India/GJ-GBRC337a/2020|EPI ISL 514435|B.1.247|India|2020-07-09	0.0004030814	Asia
Asia|hCoV-19/South Korea/KCDC2018/2020|EPI ISL 427812|A|South Korea|2020-02-19	Asia|hCoV-19/India/GJ-GBRC337a/2020|EPI ISL 514435|B.1.247|India|2020-07-09	0.0005039059	Asia
Asia|hCoV-19/Hong Kong/HKPU63-1402/2020|EPI ISL 419231|B|Hong Kong|2020-02-19	Asia|hCoV-19/India/GJ-GBRC337a/2020|EPI ISL 514435|B.1.247|India|2020-07-09	0.0004367209	Asia
Asia|hCoV-19/Sichuan/SC-LZ-079/2020|EPI ISL 451318|B|China|2020-02-19	Asia|hCoV-19/India/GJ-GBRC337a/2020|EPI ISL 514435|B.1.247|India|2020-07-09	0.0004366805	Asia
Asia|hCoV-19/South Korea/KCDC2035/2020|EPI ISL 497956|B|South Korea|2020-02-20	Asia|hCoV-19/India/GJ-GBRC337a/2020|EPI ISL 514435|B.1.247|India|2020-07-09	0.0005375604	Asia
Asia|hCoV-19/South Korea/KCDC2033/2020|EPI ISL 497954|B|South Korea|2020-02-20	Asia|hCoV-19/India/GJ-GBRC337a/2020|EPI ISL 514435|B.1.247|India|2020-07-09	0.0005039292	Asia
Asia|hCoV-19/Guangzhou/GZMU0099/2020|EPI ISL 457696|A|China|2020-02-20	Asia|hCoV-19/India/GJ-GBRC337a/2020|EPI ISL 514435|B.1.247|India|2020-07-09	0.0004366805	Asia
Asia|hCoV-19/Sichuan/SC-PHCC1-026/2020|EPI ISL 451347|B|China|2020-02-20	Asia|hCoV-19/India/GJ-GBRC337a/2020|EPI ISL 514435|B.1.247|India|2020-07-09	0.0004720770	Asia
Asia|hCoV-19/South Korea/KCDC2074/2020|EPI ISL 497975|B|South Korea|2020-02-21	Asia|hCoV-19/India/GJ-GBRC337a/2020|EPI ISL 514435|B.1.247|India|2020-07-09	0.0005375354	Asia
Asia|hCoV-19/South Korea/KCDC2046/2020|EPI ISL 471452|B|South Korea|2020-02-21	Asia|hCoV-19/India/GJ-GBRC337a/2020|EPI ISL 514435|B.1.247|India|2020-07-09	0.0005375355	Asia
Asia|hCoV-19/Wuhan/HB-WH2-149/2020|EPI ISL 454921|B|China|2020-02-21	Asia|hCoV-19/India/GJ-GBRC337a/2020|EPI ISL 514435|B.1.247|India|2020-07-09	0.0005711336	Asia
Asia|hCoV-19/South Korea/KCDC2051/2020|EPI ISL 481371|A|South Korea|2020-02-21	Asia|hCoV-19/India/GJ-GBRC337a/2020|EPI ISL 514435|B.1.247|India|2020-07-09	0.0005711430	Asia
Asia|hCoV-19/Wuhan/HB-WH5-229/2020|EPI ISL 454973|B|China|2020-02-22	Asia|hCoV-19/India/GJ-GBRC337a/2020|EPI ISL 514435|B.1.247|India|2020-07-09	0.0004030814	Asia
Asia|hCoV-19/Japan/PG-0363/2020|EPI ISL 480033|B|Japan|2020-02-22	Asia|hCoV-19/India/GJ-GBRC337a/2020|EPI ISL 514435|B.1.247|India|2020-07-09	0.0004031001	Asia
Asia|hCoV-19/Wuhan/HB-WH1-134/2020|EPI ISL 454911|B|China|2020-02-22	Asia|hCoV-19/India/GJ-GBRC337a/2020|EPI ISL 514435|B.1.247|India|2020-07-09	0.0004367208	Asia
Asia|hCoV-19/Wuhan/HB-WHCM2-278/2020|EPI ISL 455010|B|China|2020-02-22	Asia|hCoV-19/India/GJ-GBRC337a/2020|EPI ISL 514435|B.1.247|India|2020-07-09	0.0005044652	Asia
Asia|hCoV-19/Wuhan/HB-WHCM2-274/2020|EPI ISL 455008|B|China|2020-02-23	Asia|hCoV-19/India/GJ-GBRC337a/2020|EPI ISL 514435|B.1.247|India|2020-07-09	0.0005381481	Asia
Asia|hCoV-19/Hefei/2/2020|EPI ISL 412026|B|China|2020-02-23	Asia|hCoV-19/India/GJ-GBRC337a/2020|EPI ISL 514435|B.1.247|India|2020-07-09	0.0003694838	Asia
Asia|hCoV-19/South Korea/KCDC2013/2020|EPI ISL 426183|A|South Korea|2020-02-23	Asia|hCoV-19/India/GJ-GBRC337a/2020|EPI ISL 514435|B.1.247|India|2020-07-09	0.0006383812	Asia
Asia|hCoV-19/Oman/RESP-20-797/2020|EPI ISL 457701|B.4|Oman|2020-02-23	Asia|hCoV-19/India/GJ-GBRC337a/2020|EPI ISL 514435|B.1.247|India|2020-07-09	0.0005711864	Asia
Asia|hCoV-19/Wuhan/HB-WH1-138/2020|EPI ISL 454915|B|China|2020-02-24	Asia|hCoV-19/India/GJ-GBRC337a/2020|EPI ISL 514435|B.1.247|India|2020-07-09	0.0004702809	Asia
Asia|hCoV-19/Hong Kong/HKU-200723-017/2020|EPI ISL 497784|B|Hong Kong|2020-02-24	Asia|hCoV-19/India/GJ-GBRC337a/2020|EPI ISL 514435|B.1.247|India|2020-07-09	0.0004367007	Asia
Asia|hCoV-19/Wuhan/HB-WHCM2-276/2020|EPI ISL 455009|B|China|2020-02-24	Asia|hCoV-19/India/GJ-GBRC337a/2020|EPI ISL 514435|B.1.247|India|2020-07-09	0.0005044652	Asia
Asia|hCoV-19/Henan/HN03/2020|EPI ISL 450442|A|China|2020-02-24	Asia|hCoV-19/India/GJ-GBRC337a/2020|EPI ISL 514435|B.1.247|India|2020-07-09	0.0005375265	Asia
Asia|hCoV-19/Taiwan/TSGH-26/2020|EPI ISL 447252|B.4|Taiwan|2020-02-25	Asia|hCoV-19/India/GJ-GBRC337a/2020|EPI ISL 514435|B.1.247|India|2020-07-09	0.0007730420	Asia
Asia|hCoV-19/United Arab Emirates/L6599/2020|EPI ISL 435138|B|United Arab Emirates|2020-02-25	Asia|hCoV-19/India/GJ-GBRC337a/2020|EPI ISL 514435|B.1.247|India|2020-07-09	0.0005710902	Asia
Asia|hCoV-19/Guangzhou/GZMU0016/2020|EPI ISL 414663|A|China|2020-02-25	Asia|hCoV-19/India/GJ-GBRC337a/2020|EPI ISL 514435|B.1.247|India|2020-07-09	0.0004366805	Asia
Asia|hCoV-19/Guangzhou/GZMU0014/2020|EPI ISL 414692|B|China|2020-02-25	Asia|hCoV-19/India/GJ-GBRC337a/2020|EPI ISL 514435|B.1.247|India|2020-07-09	0.0004703165	Asia
Asia|hCoV-19/Wuhan/HB-WHCM2-272/2020|EPI ISL 455007|B|China|2020-02-26	Asia|hCoV-19/India/GJ-GBRC337a/2020|EPI ISL 514435|B.1.247|India|2020-07-09	0.0005381072	Asia
Asia|hCoV-19/Nanchang/JXN3T4/2020|EPI ISL 421246|A|China|2020-02-26	Asia|hCoV-19/India/GJ-GBRC337a/2020|EPI ISL 514435|B.1.247|India|2020-07-09	0.0004366805	Asia
Asia|hCoV-19/Taiwan/CGMH-CGU-03/2020|EPI ISL 415741|B.4|Taiwan|2020-02-26	Asia|hCoV-19/India/GJ-GBRC337a/2020|EPI ISL 514435|B.1.247|India|2020-07-09	0.0006047699	Asia
Asia|hCoV-19/Guangzhou/GZMU0117/2020|EPI ISL 457698|B|China|2020-02-26	Asia|hCoV-19/India/GJ-GBRC337a/2020|EPI ISL 514435|B.1.247|India|2020-07-09	0.0005375265	Asia
Asia|hCoV-19/Saudi Arabia/656/2020|EPI ISL 490010|B.1.247|Saudi Arabia|2020-02-26	Asia|hCoV-19/India/GJ-GBRC337a/2020|EPI ISL 514435|B.1.247|India|2020-07-09	0.0002015161	Asia
Asia|hCoV-19/Taiwan/CGMH-CGU-05/2020|EPI ISL 415743|B.4|Taiwan|2020-02-27	Asia|hCoV-19/India/GJ-GBRC337a/2020|EPI ISL 514435|B.1.247|India|2020-07-09	0.0006047699	Asia
Asia|hCoV-19/Wuhan/HB-WH1-140/2020|EPI ISL 454916|B|China|2020-02-27	Asia|hCoV-19/India/GJ-GBRC337a/2020|EPI ISL 514435|B.1.247|India|2020-07-09	0.0004366805	Asia
Asia|hCoV-19/Saudi Arabia/671/2020|EPI ISL 490011|B.1.246|Saudi Arabia|2020-02-27	Asia|hCoV-19/India/GJ-GBRC337a/2020|EPI ISL 514435|B.1.247|India|2020-07-09	0.0002350891	Asia
Asia|hCoV-19/Lebanon/S5 762/2020|EPI ISL 450512|B.4|Lebanon|2020-02-27	Asia|hCoV-19/India/GJ-GBRC337a/2020|EPI ISL 514435|B.1.247|India|2020-07-09	0.0006720450	Asia
Asia|hCoV-19/South Korea/KUMC03/2020|EPI ISL 413513|A|South Korea|2020-02-27	Asia|hCoV-19/India/GJ-GBRC337a/2020|EPI ISL 514435|B.1.247|India|2020-07-09	0.0005039059	Asia
Asia|hCoV-19/Singapore/12Clin/2020|EPI ISL 418995|A|Singapore|2020-02-28	Asia|hCoV-19/India/GJ-GBRC337a/2020|EPI ISL 514435|B.1.247|India|2020-07-09	0.0004423781	Asia
Asia|hCoV-19/Wuhan/HB-WHCM-113/2020|EPI ISL 454993|B|China|2020-02-28	Asia|hCoV-19/India/GJ-GBRC337a/2020|EPI ISL 514435|B.1.247|India|2020-07-09	0.0004031000	Asia
Asia|hCoV-19/Wuhan/HB-WH2-158/2020|EPI ISL 454926|B|China|2020-02-28	Asia|hCoV-19/India/GJ-GBRC337a/2020|EPI ISL 514435|B.1.247|India|2020-07-09	0.0004703165	Asia
Asia|hCoV-19/Wuhan/HB-WH2-160/2020|EPI ISL 454928|B|China|2020-02-28	Asia|hCoV-19/India/GJ-GBRC337a/2020|EPI ISL 514435|B.1.247|India|2020-07-09	0.0003694838	Asia
Asia|hCoV-19/Wuhan/HB-WH2-155/2020|EPI ISL 454923|B|China|2020-02-28	Asia|hCoV-19/India/GJ-GBRC337a/2020|EPI ISL 514435|B.1.247|India|2020-07-09	0.0004703165	Asia
Asia|hCoV-19/Malaysia/IMR WC1098/2020|EPI ISL 430442|B|Malaysia|2020-02-29	Asia|hCoV-19/India/GJ-GBRC337a/2020|EPI ISL 514435|B.1.247|India|2020-07-09	0.0003696701	Asia
Asia|hCoV-19/Malaysia/IMR WC1097/2020|EPI ISL 430441|B|Malaysia|2020-02-29	Asia|hCoV-19/India/GJ-GBRC337a/2020|EPI ISL 514435|B.1.247|India|2020-07-09	0.0003694838	Asia
Asia|hCoV-19/Taiwan/CGMH-CGU-21/2020|EPI ISL 444274|B.4|Taiwan|2020-02-29	Asia|hCoV-19/India/GJ-GBRC337a/2020|EPI ISL 514435|B.1.247|India|2020-07-09	0.0007056407	Asia
Asia|hCoV-19/Beijing/DT-travelUSA01/2020|EPI ISL 452332|B|China|2020-02-29	Asia|hCoV-19/India/GJ-GBRC337a/2020|EPI ISL 514435|B.1.247|India|2020-07-09	0.0003694838	Asia
Asia|hCoV-19/Malaysia/IMR WC1114/2020|EPI ISL 455793|B|Malaysia|2020-02-29	Asia|hCoV-19/India/GJ-GBRC337a/2020|EPI ISL 514435|B.1.247|India|2020-07-09	0.0005039781	Asia
Asia|hCoV-19/Wuhan/HB-WH5-232/2020|EPI ISL 454975|B|China|2020-03-01	Asia|hCoV-19/India/GJ-GBRC337a/2020|EPI ISL 514435|B.1.247|India|2020-07-09	0.0005039441	Asia
Asia|hCoV-19/Singapore/18/2020|EPI ISL 418999|A|Singapore|2020-03-01	Asia|hCoV-19/India/GJ-GBRC337a/2020|EPI ISL 514435|B.1.247|India|2020-07-09	0.0004423574	Asia
Asia|hCoV-19/Israel/ISR IT0320/2020|EPI ISL 419210|B.1.1|Israel|2020-03-01	Asia|hCoV-19/India/GJ-GBRC337a/2020|EPI ISL 514435|B.1.247|India|2020-07-09	0.0003022976	Asia
Asia|hCoV-19/Japan/PG-0215/2020|EPI ISL 479915|A|Japan|2020-03-01	Asia|hCoV-19/India/GJ-GBRC337a/2020|EPI ISL 514435|B.1.247|India|2020-07-09	0.0005039059	Asia
Asia|hCoV-19/Japan/PG-0058/2020|EPI ISL 479821|A|Japan|2020-03-02	Asia|hCoV-19/India/GJ-GBRC337a/2020|EPI ISL 514435|B.1.247|India|2020-07-09	0.0005711409	Asia
Asia|hCoV-19/Wuhan/HB-WHCM-104/2020|EPI ISL 454989|A|China|2020-03-02	Asia|hCoV-19/India/GJ-GBRC337a/2020|EPI ISL 514435|B.1.247|India|2020-07-09	0.0005710902	Asia
Asia|hCoV-19/Wuhan/HB-WHCM-099/2020|EPI ISL 454986|B|China|2020-03-02	Asia|hCoV-19/India/GJ-GBRC337a/2020|EPI ISL 514435|B.1.247|India|2020-07-09	0.0006054873	Asia
Asia|hCoV-19/Wuhan/HB-WH1-124/2020|EPI ISL 454905|B|China|2020-03-02	Asia|hCoV-19/India/GJ-GBRC337a/2020|EPI ISL 514435|B.1.247|India|2020-07-09	0.0004030814	Asia
Asia|hCoV-19/India/UN-763/2020|EPI ISL 420543|B.1.5|India|2020-03-03	Asia|hCoV-19/India/GJ-GBRC337a/2020|EPI ISL 514435|B.1.247|India|2020-07-09	0.0003022837	Asia
Asia|hCoV-19/India/UN-772/2020|EPI ISL 420547|B.1.5|India|2020-03-03	Asia|hCoV-19/India/GJ-GBRC337a/2020|EPI ISL 514435|B.1.247|India|2020-07-09	0.0002686911	Asia
Asia|hCoV-19/Singapore/24nan/2020|EPI ISL 482672|B|Singapore|2020-03-03	Asia|hCoV-19/India/GJ-GBRC337a/2020|EPI ISL 514435|B.1.247|India|2020-07-09	0.0004030934	Asia
Asia|hCoV-19/Wuhan/HB-WH1-141/2020|EPI ISL 454917|B|China|2020-03-03	Asia|hCoV-19/India/GJ-GBRC337a/2020|EPI ISL 514435|B.1.247|India|2020-07-09	0.0004367006	Asia
Asia|hCoV-19/Malaysia/0956/2020|EPI ISL 501181|B|Malaysia|2020-03-04	Asia|hCoV-19/India/GJ-GBRC337a/2020|EPI ISL 514435|B.1.247|India|2020-07-09	0.0003694838	Asia
Asia|hCoV-19/Beijing/DT-travelIT04/2020|EPI ISL 452351|B|China|2020-03-04	Asia|hCoV-19/India/GJ-GBRC337a/2020|EPI ISL 514435|B.1.247|India|2020-07-09	0.0003694838	Asia
Asia|hCoV-19/Pakistan/Gilgit1/2020|EPI ISL 417444|B|Pakistan|2020-03-04	Asia|hCoV-19/India/GJ-GBRC337a/2020|EPI ISL 514435|B.1.247|India|2020-07-09	0.0005039208	Asia
Asia|hCoV-19/Japan/PG-0087/2020|EPI ISL 479835|A|Japan|2020-03-04	Asia|hCoV-19/India/GJ-GBRC337a/2020|EPI ISL 514435|B.1.247|India|2020-07-09	0.0005711409	Asia
Asia|hCoV-19/Georgia/Tb-273/2020|EPI ISL 416479|B.1.1|Georgia|2020-03-05	Asia|hCoV-19/India/GJ-GBRC337a/2020|EPI ISL 514435|B.1.247|India|2020-07-09	0.0003022977	Asia
Asia|hCoV-19/Malaysia/IMR WC1170/2020|EPI ISL 430440|B|Malaysia|2020-03-05	Asia|hCoV-19/India/GJ-GBRC337a/2020|EPI ISL 514435|B.1.247|India|2020-07-09	0.0003694838	Asia
Asia|hCoV-19/Taiwan/CGMH-CGU-06/2020|EPI ISL 417519|B.4|Taiwan|2020-03-05	Asia|hCoV-19/India/GJ-GBRC337a/2020|EPI ISL 514435|B.1.247|India|2020-07-09	0.0006047699	Asia
Asia|hCoV-19/Hangzhou/HZCDC6111/2020|EPI ISL 482575|B|China|2020-03-05	Asia|hCoV-19/India/GJ-GBRC337a/2020|EPI ISL 514435|B.1.247|India|2020-07-09	0.0003358875	Asia
Asia|hCoV-19/Yunnan/0306-466/2020|EPI ISL 429239|B|China|2020-03-06	Asia|hCoV-19/India/GJ-GBRC337a/2020|EPI ISL 514435|B.1.247|India|2020-07-09	0.0004031407	Asia
Asia|hCoV-19/Vietnam/CM295/2020|EPI ISL 416430|B.1.1|Vietnam|2020-03-06	Asia|hCoV-19/India/GJ-GBRC337a/2020|EPI ISL 514435|B.1.247|India|2020-07-09	0.0002687036	Asia
Asia|hCoV-19/Hangzhou/HZCDC6224/2020|EPI ISL 482576|B|China|2020-03-06	Asia|hCoV-19/India/GJ-GBRC337a/2020|EPI ISL 514435|B.1.247|India|2020-07-09	0.0006720052	Asia
Asia|hCoV-19/Beijing/DT-travelIT02/2020|EPI ISL 452353|B.1|China|2020-03-06	Asia|hCoV-19/India/GJ-GBRC337a/2020|EPI ISL 514435|B.1.247|India|2020-07-09	0.0003022976	Asia
Asia|hCoV-19/Hangzhou/HZCDC6228/2020|EPI ISL 482577|B.1|China|2020-03-07	Asia|hCoV-19/India/GJ-GBRC337a/2020|EPI ISL 514435|B.1.247|India|2020-07-09	0.0002686911	Asia
Asia|hCoV-19/Vietnam/39607/2020|EPI ISL 416428|B.1.1|Vietnam|2020-03-07	Asia|hCoV-19/India/GJ-GBRC337a/2020|EPI ISL 514435|B.1.247|India|2020-07-09	0.0002687035	Asia
Asia|hCoV-19/Beijing/DT-travelES03/2020|EPI ISL 452345|B.1|China|2020-03-07	Asia|hCoV-19/India/GJ-GBRC337a/2020|EPI ISL 514435|B.1.247|India|2020-07-09	0.0003358875	Asia
Asia|hCoV-19/Beijing/DT-travelIT03/2020|EPI ISL 452354|B.1|China|2020-03-07	Asia|hCoV-19/India/GJ-GBRC337a/2020|EPI ISL 514435|B.1.247|India|2020-07-09	0.0003359086	Asia
Asia|hCoV-19/Japan/P1/2020|EPI ISL 419296|B.1.255|Japan|2020-03-08	Asia|hCoV-19/India/GJ-GBRC337a/2020|EPI ISL 514435|B.1.247|India|2020-07-09	0.0001679139	Asia
Asia|hCoV-19/Japan/PG-0056/2020|EPI ISL 479819|A|Japan|2020-03-08	Asia|hCoV-19/India/GJ-GBRC337a/2020|EPI ISL 514435|B.1.247|India|2020-07-09	0.0005711409	Asia
Asia|hCoV-19/Singapore/49/2020|EPI ISL 428828|B.1.5|Singapore|2020-03-08	Asia|hCoV-19/India/GJ-GBRC337a/2020|EPI ISL 514435|B.1.247|India|2020-07-09	0.0002350999	Asia
Asia|hCoV-19/Vietnam/VNHN 0207/2020|EPI ISL 511891|B.1.1|Vietnam|2020-03-08	Asia|hCoV-19/India/GJ-GBRC337a/2020|EPI ISL 514435|B.1.247|India|2020-07-09	0.0002687035	Asia
Asia|hCoV-19/Singapore/394/2020|EPI ISL 469143|B|Singapore|2020-03-09	Asia|hCoV-19/India/GJ-GBRC337a/2020|EPI ISL 514435|B.1.247|India|2020-07-09	0.0003694838	Asia
Asia|hCoV-19/Japan/PG-0221/2020|EPI ISL 479920|A|Japan|2020-03-09	Asia|hCoV-19/India/GJ-GBRC337a/2020|EPI ISL 514435|B.1.247|India|2020-07-09	0.0005711335	Asia
Asia|hCoV-19/Saudi Arabia/KAIMRC01/2020|EPI ISL 507010|B.6|Saudi Arabia|2020-03-09	Asia|hCoV-19/India/GJ-GBRC337a/2020|EPI ISL 514435|B.1.247|India|2020-07-09	0.0005711600	Asia
Asia|hCoV-19/Iran/KHGRC-1.1-IPI-8206/2020|EPI ISL 442523|B.4|Iran|2020-03-09	Asia|hCoV-19/India/GJ-GBRC337a/2020|EPI ISL 514435|B.1.247|India|2020-07-09	0.0005375673	Asia
Asia|hCoV-19/Saudi Arabia/SCDC-3321/2020|EPI ISL 416521|B.1.246|Saudi Arabia|2020-03-10	Asia|hCoV-19/India/GJ-GBRC337a/2020|EPI ISL 514435|B.1.247|India|2020-07-09	0.0001343284	Asia
Asia|hCoV-19/India/UN-1100/2020|EPI ISL 421664|B.4|India|2020-03-10	Asia|hCoV-19/India/GJ-GBRC337a/2020|EPI ISL 514435|B.1.247|India|2020-07-09	0.0006720960	Asia
Asia|hCoV-19/India/UN-1063/2020|EPI ISL 424361|B.4|India|2020-03-10	Asia|hCoV-19/India/GJ-GBRC337a/2020|EPI ISL 514435|B.1.247|India|2020-07-09	0.0006384404	Asia
Asia|hCoV-19/Singapore/31/2020|EPI ISL 420108|B|Singapore|2020-03-10	Asia|hCoV-19/India/GJ-GBRC337a/2020|EPI ISL 514435|B.1.247|India|2020-07-09	0.0003694838	Asia
Asia|hCoV-19/Japan/P4-1/2020|EPI ISL 419301|B.1.1|Japan|2020-03-11	Asia|hCoV-19/India/GJ-GBRC337a/2020|EPI ISL 514435|B.1.247|India|2020-07-09	0.0002687035	Asia
Asia|hCoV-19/Singapore/32/2020|EPI ISL 420109|B|Singapore|2020-03-11	Asia|hCoV-19/India/GJ-GBRC337a/2020|EPI ISL 514435|B.1.247|India|2020-07-09	0.0003694838	Asia
Asia|hCoV-19/Lebanon/S9 764/2020|EPI ISL 450515|B.4|Lebanon|2020-03-11	Asia|hCoV-19/India/GJ-GBRC337a/2020|EPI ISL 514435|B.1.247|India|2020-07-09	0.0006384404	Asia
Asia|hCoV-19/Japan/SMU-0311S2/2020|EPI ISL 416524|B.1.5|Japan|2020-03-11	Asia|hCoV-19/India/GJ-GBRC337a/2020|EPI ISL 514435|B.1.247|India|2020-07-09	0.0002686991	Asia
Asia|hCoV-19/Japan/PG-0437/2020|EPI ISL 480103|A|Japan|2020-03-12	Asia|hCoV-19/India/GJ-GBRC337a/2020|EPI ISL 514435|B.1.247|India|2020-07-09	0.0006047497	Asia
Asia|hCoV-19/Japan/PG-0324/2020|EPI ISL 479999|B.1.5|Japan|2020-03-12	Asia|hCoV-19/India/GJ-GBRC337a/2020|EPI ISL 514435|B.1.247|India|2020-07-09	0.0003359087	Asia
Asia|hCoV-19/Beijing/DT-travelNO01/2020|EPI ISL 452342|B|China|2020-03-12	Asia|hCoV-19/India/GJ-GBRC337a/2020|EPI ISL 514435|B.1.247|India|2020-07-09	0.0003694961	Asia
Asia|hCoV-19/India/UN-1621/2020|EPI ISL 421671|B.4|India|2020-03-12	Asia|hCoV-19/India/GJ-GBRC337a/2020|EPI ISL 514435|B.1.247|India|2020-07-09	0.0006384297	Asia
Asia|hCoV-19/Thailand/Bangkok 2294/2020|EPI ISL 447921|B.6|Thailand|2020-03-13	Asia|hCoV-19/India/GJ-GBRC337a/2020|EPI ISL 514435|B.1.247|India|2020-07-09	0.0006047800	Asia
Asia|hCoV-19/Taiwan/CGMH-CGU-09/2020|EPI ISL 417522|B|Taiwan|2020-03-13	Asia|hCoV-19/India/GJ-GBRC337a/2020|EPI ISL 514435|B.1.247|India|2020-07-09	0.0005039292	Asia
Asia|hCoV-19/Japan/PG-0192/2020|EPI ISL 479897|B.1.160|Japan|2020-03-13	Asia|hCoV-19/India/GJ-GBRC337a/2020|EPI ISL 514435|B.1.247|India|2020-07-09	0.0001679139	Asia
Asia|hCoV-19/Beijing/DT-travelDE01/2020|EPI ISL 452329|B|China|2020-03-13	Asia|hCoV-19/India/GJ-GBRC337a/2020|EPI ISL 514435|B.1.247|India|2020-07-09	0.0003694838	Asia
Asia|hCoV-19/Oman/RESP-20-2282/2020|EPI ISL 457974|B.1.220|Oman|2020-03-14	Asia|hCoV-19/India/GJ-GBRC337a/2020|EPI ISL 514435|B.1.247|India|2020-07-09	0.0003022837	Asia
Asia|hCoV-19/Singapore/758/2020|EPI ISL 507003|B.6|Singapore|2020-03-14	Asia|hCoV-19/India/GJ-GBRC337a/2020|EPI ISL 514435|B.1.247|India|2020-07-09	0.0005375355	Asia
Asia|hCoV-19/Hangzhou/HZCDC6706/2020|EPI ISL 421222|B|China|2020-03-14	Asia|hCoV-19/India/GJ-GBRC337a/2020|EPI ISL 514435|B.1.247|India|2020-07-09	0.0003694838	Asia
Asia|hCoV-19/Wuhan/HB-WH5-237/2020|EPI ISL 454978|B|China|2020-03-14	Asia|hCoV-19/India/GJ-GBRC337a/2020|EPI ISL 514435|B.1.247|India|2020-07-09	0.0004030934	Asia
Asia|hCoV-19/Beijing/DT-travelGR01/2020|EPI ISL 452347|B.1|China|2020-03-15	Asia|hCoV-19/India/GJ-GBRC337a/2020|EPI ISL 514435|B.1.247|India|2020-07-09	0.0002686911	Asia
Asia|hCoV-19/Israel/CVL-n-5936/2020|EPI ISL 475018|B.1|Israel|2020-03-15	Asia|hCoV-19/India/GJ-GBRC337a/2020|EPI ISL 514435|B.1.247|India|2020-07-09	0.0002686787	Asia
Asia|hCoV-19/Israel/CVL-n-6157/2020|EPI ISL 475022|B.1|Israel|2020-03-15	Asia|hCoV-19/India/GJ-GBRC337a/2020|EPI ISL 514435|B.1.247|India|2020-07-09	0.0003695071	Asia
Asia|hCoV-19/South Korea/KCDC2128/2020|EPI ISL 498029|B.40|South Korea|2020-03-15	Asia|hCoV-19/India/GJ-GBRC337a/2020|EPI ISL 514435|B.1.247|India|2020-07-09	0.0005711864	Asia
Asia|hCoV-19/Pakistan/KHI1/2020|EPI ISL 451958|B|Pakistan|2020-03-16	Asia|hCoV-19/India/GJ-GBRC337a/2020|EPI ISL 514435|B.1.247|India|2020-07-09	0.0004703283	Asia
Asia|hCoV-19/United Arab Emirates/L0879/2020|EPI ISL 435124|B.1.1.296|United Arab Emirates|2020-03-16	Asia|hCoV-19/India/GJ-GBRC337a/2020|EPI ISL 514435|B.1.247|India|2020-07-09	0.0003695241	Asia
Asia|hCoV-19/South Korea/KCDC2129/2020|EPI ISL 498030|B.40|South Korea|2020-03-16	Asia|hCoV-19/India/GJ-GBRC337a/2020|EPI ISL 514435|B.1.247|India|2020-07-09	0.0005375514	Asia
Asia|hCoV-19/Saudi Arabia/KAIMRC12/2020|EPI ISL 507018|B.1.1|Saudi Arabia|2020-03-17	Asia|hCoV-19/India/GJ-GBRC337a/2020|EPI ISL 514435|B.1.247|India|2020-07-09	0.0002687035	Asia
Asia|hCoV-19/Taiwan/TSGH-13/2020|EPI ISL 428230|B.4|Taiwan|2020-03-17	Asia|hCoV-19/India/GJ-GBRC337a/2020|EPI ISL 514435|B.1.247|India|2020-07-09	0.0008066929	Asia
Asia|hCoV-19/Vietnam/VNHN 1072/2020|EPI ISL 455717|B.1|Vietnam|2020-03-17	Asia|hCoV-19/India/GJ-GBRC337a/2020|EPI ISL 514435|B.1.247|India|2020-07-09	0.0003024310	Asia
Asia|hCoV-19/Taiwan/CGMH-CGU-13/2020|EPI ISL 424969|B.1.1|Taiwan|2020-03-17	Asia|hCoV-19/India/GJ-GBRC337a/2020|EPI ISL 514435|B.1.247|India|2020-07-09	0.0003359087	Asia
Asia|hCoV-19/Wuhan/HB-WH4-211/2020|EPI ISL 454960|B|China|2020-03-18	Asia|hCoV-19/India/GJ-GBRC337a/2020|EPI ISL 514435|B.1.247|India|2020-07-09	0.0004703026	Asia
Asia|hCoV-19/Vietnam/VNHN 1167/2020|EPI ISL 455696|B.1|Vietnam|2020-03-18	Asia|hCoV-19/India/GJ-GBRC337a/2020|EPI ISL 514435|B.1.247|India|2020-07-09	0.0002015068	Asia
Asia|hCoV-19/Hong Kong/HKU-200723-043/2020|EPI ISL 497810|B.1|Hong Kong|2020-03-18	Asia|hCoV-19/India/GJ-GBRC337a/2020|EPI ISL 514435|B.1.247|India|2020-07-09	0.0003358621	Asia
Asia|hCoV-19/Oman/RESP-20-3080/2020|EPI ISL 457979|B.1.1|Oman|2020-03-18	Asia|hCoV-19/India/GJ-GBRC337a/2020|EPI ISL 514435|B.1.247|India|2020-07-09	0.0002687035	Asia
Asia|hCoV-19/Lebanon/LB-R8/2020|EPI ISL 498551|B.1.5|Lebanon|2020-03-19	Asia|hCoV-19/India/GJ-GBRC337a/2020|EPI ISL 514435|B.1.247|India|2020-07-09	0.0003359031	Asia
Asia|hCoV-19/Japan/PG-0281/2020|EPI ISL 479961|B.1.1|Japan|2020-03-19	Asia|hCoV-19/India/GJ-GBRC337a/2020|EPI ISL 514435|B.1.247|India|2020-07-09	0.0003022977	Asia
Asia|hCoV-19/United Arab Emirates/L9584510/2020|EPI ISL 520743|B.1.1|United Arab Emirates|2020-03-19	Asia|hCoV-19/India/GJ-GBRC337a/2020|EPI ISL 514435|B.1.247|India|2020-07-09	0.0003023116	Asia
Asia|hCoV-19/Wuhan/HB-WH4-212/2020|EPI ISL 454961|B|China|2020-03-19	Asia|hCoV-19/India/GJ-GBRC337a/2020|EPI ISL 514435|B.1.247|India|2020-07-09	0.0004703243	Asia
Asia|hCoV-19/Taiwan/NCKUH-007/2020|EPI ISL 493202|B.40|Taiwan|2020-03-20	Asia|hCoV-19/India/GJ-GBRC337a/2020|EPI ISL 514435|B.1.247|India|2020-07-09	0.0006047700	Asia
Asia|hCoV-19/Taiwan/107/2020|EPI ISL 420085|B.1|Taiwan|2020-03-20	Asia|hCoV-19/India/GJ-GBRC337a/2020|EPI ISL 514435|B.1.247|India|2020-07-09	0.0003022787	Asia
Asia|hCoV-19/Oman/RESP-20-3700/2020|EPI ISL 457986|B|Oman|2020-03-20	Asia|hCoV-19/India/GJ-GBRC337a/2020|EPI ISL 514435|B.1.247|India|2020-07-09	0.0004030934	Asia
Asia|hCoV-19/Singapore/173nan/2020|EPI ISL 538441|B.1|Singapore|2020-03-20	Asia|hCoV-19/India/GJ-GBRC337a/2020|EPI ISL 514435|B.1.247|India|2020-07-09	0.0002350891	Asia
Asia|hCoV-19/Taiwan/CGMH-CGU-23/2020|EPI ISL 444276|B.1.255|Taiwan|2020-03-21	Asia|hCoV-19/India/GJ-GBRC337a/2020|EPI ISL 514435|B.1.247|India|2020-07-09	0.0001679139	Asia
Asia|hCoV-19/Vietnam/VNHN 1492/2020|EPI ISL 455699|B.1.1|Vietnam|2020-03-21	Asia|hCoV-19/India/GJ-GBRC337a/2020|EPI ISL 514435|B.1.247|India|2020-07-09	0.0003023116	Asia
Asia|hCoV-19/Singapore/179/2020|EPI ISL 462297|B|Singapore|2020-03-21	Asia|hCoV-19/India/GJ-GBRC337a/2020|EPI ISL 514435|B.1.247|India|2020-07-09	0.0005039124	Asia
Asia|hCoV-19/Hangzhou/HZCDCp145/2020|EPI ISL 482582|B.1.1|China|2020-03-21	Asia|hCoV-19/India/GJ-GBRC337a/2020|EPI ISL 514435|B.1.247|India|2020-07-09	0.0003022976	Asia
Asia|hCoV-19/Hangzhou/HZCDC7184F/2020|EPI ISL 482583|B.1|China|2020-03-22	Asia|hCoV-19/India/GJ-GBRC337a/2020|EPI ISL 514435|B.1.247|India|2020-07-09	0.0003022926	Asia
Asia|hCoV-19/Beijing/DT-travelUK01/2020|EPI ISL 452355|B.1.1|China|2020-03-22	Asia|hCoV-19/India/GJ-GBRC337a/2020|EPI ISL 514435|B.1.247|India|2020-07-09	0.0003359086	Asia
Asia|hCoV-19/Israel/701002334/2020|EPI ISL 447306|B.1|Israel|2020-03-22	Asia|hCoV-19/India/GJ-GBRC337a/2020|EPI ISL 514435|B.1.247|India|2020-07-09	0.0003022977	Asia
Asia|hCoV-19/South Korea/KCDC2145/2020|EPI ISL 498046|B.1|South Korea|2020-03-22	Asia|hCoV-19/India/GJ-GBRC337a/2020|EPI ISL 514435|B.1.247|India|2020-07-09	0.0002350891	Asia
Asia|hCoV-19/Saudi Arabia/KAUST-Makkah13/2020|EPI ISL 437466|A|Saudi Arabia|2020-03-23	Asia|hCoV-19/India/GJ-GBRC337a/2020|EPI ISL 514435|B.1.247|India|2020-07-09	0.0005375673	Asia
Asia|hCoV-19/Japan/PG-0232/2020|EPI ISL 479927|A|Japan|2020-03-23	Asia|hCoV-19/India/GJ-GBRC337a/2020|EPI ISL 514435|B.1.247|India|2020-07-09	0.0006047497	Asia
Asia|hCoV-19/Taiwan/108/2020|EPI ISL 429883|B.1|Taiwan|2020-03-23	Asia|hCoV-19/India/GJ-GBRC337a/2020|EPI ISL 514435|B.1.247|India|2020-07-09	0.0002350891	Asia
Asia|hCoV-19/Saudi Arabia/KFSHRC27/2020|EPI ISL 507032|B.1.246|Saudi Arabia|2020-03-23	Asia|hCoV-19/India/GJ-GBRC337a/2020|EPI ISL 514435|B.1.247|India|2020-07-09	0.0001343284	Asia
Asia|hCoV-19/Taiwan/TSGH-14/2020|EPI ISL 428231|B.1.255|Taiwan|2020-03-24	Asia|hCoV-19/India/GJ-GBRC337a/2020|EPI ISL 514435|B.1.247|India|2020-07-09	0.0002687160	Asia
Asia|hCoV-19/Israel/701002431/2020|EPI ISL 447302|B.1.1|Israel|2020-03-24	Asia|hCoV-19/India/GJ-GBRC337a/2020|EPI ISL 514435|B.1.247|India|2020-07-09	0.0003359087	Asia
Asia|hCoV-19/Israel/701002458/2020|EPI ISL 447297|B.1|Israel|2020-03-24	Asia|hCoV-19/India/GJ-GBRC337a/2020|EPI ISL 514435|B.1.247|India|2020-07-09	0.0002686787	Asia
Asia|hCoV-19/Taiwan/TSGH-10/2020|EPI ISL 427397|B.40|Taiwan|2020-03-24	Asia|hCoV-19/India/GJ-GBRC337a/2020|EPI ISL 514435|B.1.247|India|2020-07-09	0.0005375514	Asia
Asia|hCoV-19/Singapore/486/2020|EPI ISL 476820|B|Singapore|2020-03-25	Asia|hCoV-19/India/GJ-GBRC337a/2020|EPI ISL 514435|B.1.247|India|2020-07-09	0.0004702809	Asia
Asia|hCoV-19/Israel/990059251/2020|EPI ISL 447269|B.1|Israel|2020-03-25	Asia|hCoV-19/India/GJ-GBRC337a/2020|EPI ISL 514435|B.1.247|India|2020-07-09	0.0002686787	Asia
Asia|hCoV-19/Oman/RESP-20-5505/2020|EPI ISL 457994|B.1|Oman|2020-03-25	Asia|hCoV-19/India/GJ-GBRC337a/2020|EPI ISL 514435|B.1.247|India|2020-07-09	0.0003695009	Asia
Asia|hCoV-19/Thailand/Bangkok-0038/2020|EPI ISL 429174|B.1|Thailand|2020-03-25	Asia|hCoV-19/India/GJ-GBRC337a/2020|EPI ISL 514435|B.1.247|India|2020-07-09	0.0002350891	Asia
Asia|hCoV-19/South Korea/IHC3486/2020|EPI ISL 541001|B.1.1|South Korea|2020-03-26	Asia|hCoV-19/India/GJ-GBRC337a/2020|EPI ISL 514435|B.1.247|India|2020-07-09	0.0003022976	Asia
Asia|hCoV-19/Israel/2047145/2020|EPI ISL 447396|B.1.1|Israel|2020-03-26	Asia|hCoV-19/India/GJ-GBRC337a/2020|EPI ISL 514435|B.1.247|India|2020-07-09	0.0003022977	Asia
Asia|hCoV-19/South Korea/KCDC2183/2020|EPI ISL 506977|B.1.1|South Korea|2020-03-26	Asia|hCoV-19/India/GJ-GBRC337a/2020|EPI ISL 514435|B.1.247|India|2020-07-09	0.0003022977	Asia
Asia|hCoV-19/Israel/701002666/2020|EPI ISL 447286|B.1|Israel|2020-03-26	Asia|hCoV-19/India/GJ-GBRC337a/2020|EPI ISL 514435|B.1.247|India|2020-07-09	0.0003022837	Asia
Asia|hCoV-19/Japan/PG-0318/2020|EPI ISL 479993|B.1|Japan|2020-03-27	Asia|hCoV-19/India/GJ-GBRC337a/2020|EPI ISL 514435|B.1.247|India|2020-07-09	0.0003022837	Asia
Asia|hCoV-19/Indonesia/JK-EIJK-03/2020|EPI ISL 437191|B|Indonesia|2020-03-27	Asia|hCoV-19/India/GJ-GBRC337a/2020|EPI ISL 514435|B.1.247|India|2020-07-09	0.0004031001	Asia
Asia|hCoV-19/Vietnam/VNHN 3085/2020|EPI ISL 455703|B.1.1|Vietnam|2020-03-27	Asia|hCoV-19/India/GJ-GBRC337a/2020|EPI ISL 514435|B.1.247|India|2020-07-09	0.0003358931	Asia
Asia|hCoV-19/Saudi Arabia/KFSHRC43/2020|EPI ISL 507036|B.1.247|Saudi Arabia|2020-03-27	Asia|hCoV-19/India/GJ-GBRC337a/2020|EPI ISL 514435|B.1.247|India|2020-07-09	0.0001679217	Asia
Asia|hCoV-19/Georgia/Tb-1352/2020|EPI ISL 420140|B.1|Georgia|2020-03-28	Asia|hCoV-19/India/GJ-GBRC337a/2020|EPI ISL 514435|B.1.247|India|2020-07-09	0.0002686911	Asia
Asia|hCoV-19/South Korea/KCDC2189/2020|EPI ISL 506983|B.1.5|South Korea|2020-03-28	Asia|hCoV-19/India/GJ-GBRC337a/2020|EPI ISL 514435|B.1.247|India|2020-07-09	0.0003358875	Asia
Asia|hCoV-19/Thailand/Bangkok-0043/2020|EPI ISL 429179|B.1.5|Thailand|2020-03-28	Asia|hCoV-19/India/GJ-GBRC337a/2020|EPI ISL 514435|B.1.247|India|2020-07-09	0.0003022926	Asia
Asia|hCoV-19/South Korea/KCDC2190/2020|EPI ISL 506984|B.1|South Korea|2020-03-28	Asia|hCoV-19/India/GJ-GBRC337a/2020|EPI ISL 514435|B.1.247|India|2020-07-09	0.0004031120	Asia
Asia|hCoV-19/Saudi Arabia/KAUST-Madinah238/2020|EPI ISL 437733|B.1.246|Saudi Arabia|2020-03-29	Asia|hCoV-19/India/GJ-GBRC337a/2020|EPI ISL 514435|B.1.247|India|2020-07-09	0.0002015101	Asia
Asia|hCoV-19/Singapore/930/2020|EPI ISL 538462|B.1|Singapore|2020-03-29	Asia|hCoV-19/India/GJ-GBRC337a/2020|EPI ISL 514435|B.1.247|India|2020-07-09	0.0002350891	Asia
Asia|hCoV-19/Oman/RESP-20-6417/2020|EPI ISL 457996|B.1|Oman|2020-03-29	Asia|hCoV-19/India/GJ-GBRC337a/2020|EPI ISL 514435|B.1.247|India|2020-07-09	0.0003358931	Asia
Asia|hCoV-19/Saudi Arabia/KAUST-Madinah255/2020|EPI ISL 437739|B.1.36.6|Saudi Arabia|2020-03-29	Asia|hCoV-19/India/GJ-GBRC337a/2020|EPI ISL 514435|B.1.247|India|2020-07-09	0.0002350891	Asia
Asia|hCoV-19/Indonesia/JI-ITD-1273V/2020|EPI ISL 529964|B|Indonesia|2020-03-30	Asia|hCoV-19/India/GJ-GBRC337a/2020|EPI ISL 514435|B.1.247|India|2020-07-09	0.0005039441	Asia
Asia|hCoV-19/Saudi Arabia/KAUST-Madinah254/2020|EPI ISL 437738|B.1.246|Saudi Arabia|2020-03-30	Asia|hCoV-19/India/GJ-GBRC337a/2020|EPI ISL 514435|B.1.247|India|2020-07-09	0.0001343284	Asia
Asia|hCoV-19/Malaysia/3499/2020|EPI ISL 501205|B.6|Malaysia|2020-03-30	Asia|hCoV-19/India/GJ-GBRC337a/2020|EPI ISL 514435|B.1.247|India|2020-07-09	0.0005711431	Asia
Asia|hCoV-19/Malaysia/IMR WC9127/2020|EPI ISL 459956|B.6|Malaysia|2020-03-30	Asia|hCoV-19/India/GJ-GBRC337a/2020|EPI ISL 514435|B.1.247|India|2020-07-09	0.0005711431	Asia
Asia|hCoV-19/India/WB-IK5/2020|EPI ISL 508376|B.1.5|India|2020-03-31	Asia|hCoV-19/India/GJ-GBRC337a/2020|EPI ISL 514435|B.1.247|India|2020-07-09	0.0002686911	Asia
Asia|hCoV-19/Japan/PG-0355/2020|EPI ISL 480027|B.1.1|Japan|2020-03-31	Asia|hCoV-19/India/GJ-GBRC337a/2020|EPI ISL 514435|B.1.247|India|2020-07-09	0.0003359087	Asia
Asia|hCoV-19/India/TG-CCMB-J057/2020|EPI ISL 447563|B.6|India|2020-03-31	Asia|hCoV-19/India/GJ-GBRC337a/2020|EPI ISL 514435|B.1.247|India|2020-07-09	0.0006720561	Asia
Asia|hCoV-19/Singapore/933/2020|EPI ISL 538465|B.6|Singapore|2020-03-31	Asia|hCoV-19/India/GJ-GBRC337a/2020|EPI ISL 514435|B.1.247|India|2020-07-09	0.0005711431	Asia
Asia|hCoV-19/Israel/2089861/2020|EPI ISL 447361|B.1|Israel|2020-04-01	Asia|hCoV-19/India/GJ-GBRC337a/2020|EPI ISL 514435|B.1.247|India|2020-07-09	0.0002350891	Asia
Asia|hCoV-19/India/TG-CCMB-J283/2020|EPI ISL 450328|B.6|India|2020-04-01	Asia|hCoV-19/India/GJ-GBRC337a/2020|EPI ISL 514435|B.1.247|India|2020-07-09	0.0005711431	Asia
Asia|hCoV-19/Saudi Arabia/KAUST-MADINAH281/2020|EPI ISL 513125|B.1.246|Saudi Arabia|2020-04-01	Asia|hCoV-19/India/GJ-GBRC337a/2020|EPI ISL 514435|B.1.247|India|2020-07-09	0.0001679139	Asia
Asia|hCoV-19/India/TG-CCMB-J206/2020|EPI ISL 447569|B.6|India|2020-04-01	Asia|hCoV-19/India/GJ-GBRC337a/2020|EPI ISL 514435|B.1.247|India|2020-07-09	0.0006384403	Asia
Asia|hCoV-19/India/TG-CCMB-J222/2020|EPI ISL 450332|B.6|India|2020-04-01	Asia|hCoV-19/India/GJ-GBRC337a/2020|EPI ISL 514435|B.1.247|India|2020-07-09	0.0005711431	Asia
Asia|hCoV-19/India/TG-CCMB-J232/2020|EPI ISL 447576|B.6|India|2020-04-02	Asia|hCoV-19/India/GJ-GBRC337a/2020|EPI ISL 514435|B.1.247|India|2020-07-09	0.0007729605	Asia
Asia|hCoV-19/Japan/PG-0513/2020|EPI ISL 480171|B.1.1|Japan|2020-04-02	Asia|hCoV-19/India/GJ-GBRC337a/2020|EPI ISL 514435|B.1.247|India|2020-07-09	0.0003022977	Asia
Asia|hCoV-19/Taiwan/TSGH-23/2020|EPI ISL 436108|B.1|Taiwan|2020-04-02	Asia|hCoV-19/India/GJ-GBRC337a/2020|EPI ISL 514435|B.1.247|India|2020-07-09	0.0002350891	Asia
Asia|hCoV-19/India/TG-CCMB-J458/2020|EPI ISL 447575|B.6|India|2020-04-02	Asia|hCoV-19/India/GJ-GBRC337a/2020|EPI ISL 514435|B.1.247|India|2020-07-09	0.0006720561	Asia
Asia|hCoV-19/SaudiArabia/KAUST-JEDDAH756/2020|EPI ISL 512999|B.1.1|Saudi Arabia|2020-04-03	Asia|hCoV-19/India/GJ-GBRC337a/2020|EPI ISL 514435|B.1.247|India|2020-07-09	0.0002687035	Asia
Asia|hCoV-19/Hong Kong/VM20008964-2/2020|EPI ISL 539851|B.1.1|Hong Kong|2020-04-03	Asia|hCoV-19/India/GJ-GBRC337a/2020|EPI ISL 514435|B.1.247|India|2020-07-09	0.0003022977	Asia
Asia|hCoV-19/Saudi Arabia/KAIMRC64/2020|EPI ISL 507028|B.1.246|Saudi Arabia|2020-04-03	Asia|hCoV-19/India/GJ-GBRC337a/2020|EPI ISL 514435|B.1.247|India|2020-07-09	0.0001343284	Asia
Asia|hCoV-19/Israel/13077558/2020|EPI ISL 447432|B.1|Israel|2020-04-03	Asia|hCoV-19/India/GJ-GBRC337a/2020|EPI ISL 514435|B.1.247|India|2020-07-09	0.0002686911	Asia
Asia|hCoV-19/Israel/13077823/2020|EPI ISL 447424|B.1.3|Israel|2020-04-04	Asia|hCoV-19/India/GJ-GBRC337a/2020|EPI ISL 514435|B.1.247|India|2020-07-09	0.0004030815	Asia
Asia|hCoV-19/India/MH-CCMB-NIV1/2020|EPI ISL 450321|B.6|India|2020-04-04	Asia|hCoV-19/India/GJ-GBRC337a/2020|EPI ISL 514435|B.1.247|India|2020-07-09	0.0006047699	Asia
Asia|hCoV-19/India/OR-RMRC24/2020|EPI ISL 455775|B.1.246|India|2020-04-04	Asia|hCoV-19/India/GJ-GBRC337a/2020|EPI ISL 514435|B.1.247|India|2020-07-09	0.0001343284	Asia
Asia|hCoV-19/Israel/13077846/2020|EPI ISL 447422|B.1.3|Israel|2020-04-04	Asia|hCoV-19/India/GJ-GBRC337a/2020|EPI ISL 514435|B.1.247|India|2020-07-09	0.0004030934	Asia
Asia|hCoV-19/India/GJ-GBRC1s/2020|EPI ISL 426415|B.1|India|2020-04-05	Asia|hCoV-19/India/GJ-GBRC337a/2020|EPI ISL 514435|B.1.247|India|2020-07-09	0.0004031240	Asia
Asia|hCoV-19/United Arab Emirates/L920643384/2020|EPI ISL 520731|A|United Arab Emirates|2020-04-05	Asia|hCoV-19/India/GJ-GBRC337a/2020|EPI ISL 514435|B.1.247|India|2020-07-09	0.0006047778	Asia
Asia|hCoV-19/India/WB-IK8/2020|EPI ISL 511901|A|India|2020-04-05	Asia|hCoV-19/India/GJ-GBRC337a/2020|EPI ISL 514435|B.1.247|India|2020-07-09	0.0005711504	Asia
Asia|hCoV-19/SaudiArabia/KAUST-MADINAH519/2020|EPI ISL 513166|B.1.246|Saudi Arabia|2020-04-05	Asia|hCoV-19/India/GJ-GBRC337a/2020|EPI ISL 514435|B.1.247|India|2020-07-09	0.0001343284	Asia
Asia|hCoV-19/SaudiArabia/KAUST-JEDDAH927/2020|EPI ISL 513056|B.1.1|Saudi Arabia|2020-04-06	Asia|hCoV-19/India/GJ-GBRC337a/2020|EPI ISL 514435|B.1.247|India|2020-07-09	0.0003359086	Asia
Asia|hCoV-19/Singapore/947/2020|EPI ISL 538481|B.1|Singapore|2020-04-06	Asia|hCoV-19/India/GJ-GBRC337a/2020|EPI ISL 514435|B.1.247|India|2020-07-09	0.0002350891	Asia
Asia|hCoV-19/SaudiArabia/KAUST-JEDDAH916/2020|EPI ISL 513047|B.1.5|Saudi Arabia|2020-04-06	Asia|hCoV-19/India/GJ-GBRC337a/2020|EPI ISL 514435|B.1.247|India|2020-07-09	0.0003022977	Asia
Asia|hCoV-19/Saudi Arabia/KAUST-Makkah227/2020|EPI ISL 437723|B.1.36.6|Saudi Arabia|2020-04-06	Asia|hCoV-19/India/GJ-GBRC337a/2020|EPI ISL 514435|B.1.247|India|2020-07-09	0.0002015008	Asia
Asia|hCoV-19/Japan/PG-0507/2020|EPI ISL 480166|B.1.1|Japan|2020-04-07	Asia|hCoV-19/India/GJ-GBRC337a/2020|EPI ISL 514435|B.1.247|India|2020-07-09	0.0003695071	Asia
Asia|hCoV-19/United Arab Emirates/L920647430/2020|EPI ISL 520733|A|United Arab Emirates|2020-04-07	Asia|hCoV-19/India/GJ-GBRC337a/2020|EPI ISL 514435|B.1.247|India|2020-07-09	0.0005711673	Asia
Asia|hCoV-19/Singapore/951/2020|EPI ISL 538485|B.6|Singapore|2020-04-07	Asia|hCoV-19/India/GJ-GBRC337a/2020|EPI ISL 514435|B.1.247|India|2020-07-09	0.0006047520	Asia
Asia|hCoV-19/Hong Kong/HKU-200723-056/2020|EPI ISL 497823|B.1.1|Hong Kong|2020-04-07	Asia|hCoV-19/India/GJ-GBRC337a/2020|EPI ISL 514435|B.1.247|India|2020-07-09	0.0003695009	Asia
Asia|hCoV-19/Oman/12096/2020|EPI ISL 491147|B.1.1.27|Oman|2020-04-08	Asia|hCoV-19/India/GJ-GBRC337a/2020|EPI ISL 514435|B.1.247|India|2020-07-09	0.0004367209	Asia
Asia|hCoV-19/Bangladesh/CHRF-0009/2020|EPI ISL 468077|B.1.1.316|Bangladesh|2020-04-08	Asia|hCoV-19/India/GJ-GBRC337a/2020|EPI ISL 514435|B.1.247|India|2020-07-09	0.0003023116	Asia
Asia|hCoV-19/Vietnam/VNHN 4806/2020|EPI ISL 455711|B.1.1|Vietnam|2020-04-08	Asia|hCoV-19/India/GJ-GBRC337a/2020|EPI ISL 514435|B.1.247|India|2020-07-09	0.0003359087	Asia
Asia|hCoV-19/Jordan/SR-0335/2020|EPI ISL 450187|B.1.246|Jordan|2020-04-08	Asia|hCoV-19/India/GJ-GBRC337a/2020|EPI ISL 514435|B.1.247|India|2020-07-09	0.0001679139	Asia
Asia|hCoV-19/Vietnam/VNHN 4868/2020|EPI ISL 455710|B.1.1|Vietnam|2020-04-09	Asia|hCoV-19/India/GJ-GBRC337a/2020|EPI ISL 514435|B.1.247|India|2020-07-09	0.0003022977	Asia
Asia|hCoV-19/SaudiArabia/KAUST-JEDDAH493/2020|EPI ISL 512936|B.1.186|Saudi Arabia|2020-04-09	Asia|hCoV-19/India/GJ-GBRC337a/2020|EPI ISL 514435|B.1.247|India|2020-07-09	0.0001679217	Asia
Asia|hCoV-19/Israel/CVL-n-6744/2020|EPI ISL 474958|B.1.1|Israel|2020-04-09	Asia|hCoV-19/India/GJ-GBRC337a/2020|EPI ISL 514435|B.1.247|India|2020-07-09	0.0006048360	Asia
Asia|hCoV-19/Japan/Donner12/2020|EPI ISL 438956|B.1.1|Japan|2020-04-09	Asia|hCoV-19/India/GJ-GBRC337a/2020|EPI ISL 514435|B.1.247|India|2020-07-09	0.0003022977	Asia
Asia|hCoV-19/Malaysia/IMR WC13946/2020|EPI ISL 490047|B.6|Malaysia|2020-04-10	Asia|hCoV-19/India/GJ-GBRC337a/2020|EPI ISL 514435|B.1.247|India|2020-07-09	0.0006720139	Asia
Asia|hCoV-19/Vietnam/VNHN 4864/2020|EPI ISL 455708|B.1.1|Vietnam|2020-04-10	Asia|hCoV-19/India/GJ-GBRC337a/2020|EPI ISL 514435|B.1.247|India|2020-07-09	0.0003358931	Asia
Asia|hCoV-19/Israel/n14292/2020|EPI ISL 483712|B.1.3|Israel|2020-04-10	Asia|hCoV-19/India/GJ-GBRC337a/2020|EPI ISL 514435|B.1.247|India|2020-07-09	0.0003694777	Asia
Asia|hCoV-19/Malaysia/IMR WC12897/2020|EPI ISL 490015|B.1.178|Malaysia|2020-04-10	Asia|hCoV-19/India/GJ-GBRC337a/2020|EPI ISL 514435|B.1.247|India|2020-07-09	0.0004703165	Asia
Asia|hCoV-19/Oman/205028472/2020|EPI ISL 458119|B.1.1.27|Oman|2020-04-11	Asia|hCoV-19/India/GJ-GBRC337a/2020|EPI ISL 514435|B.1.247|India|2020-07-09	0.0003695180	Asia
Asia|hCoV-19/India/GJ-GBRC95a/2020|EPI ISL 450782|B.1.247|India|2020-04-11	Asia|hCoV-19/India/GJ-GBRC337a/2020|EPI ISL 514435|B.1.247|India|2020-07-09	0.0002015195	Asia
Asia|hCoV-19/South Korea/KCDC2202/2020|EPI ISL 506995|B.1|South Korea|2020-04-11	Asia|hCoV-19/India/GJ-GBRC337a/2020|EPI ISL 514435|B.1.247|India|2020-07-09	0.0003022837	Asia
Asia|hCoV-19/Israel/CVL-n-7422/2020|EPI ISL 475023|B.1|Israel|2020-04-11	Asia|hCoV-19/India/GJ-GBRC337a/2020|EPI ISL 514435|B.1.247|India|2020-07-09	0.0002350891	Asia
Asia|hCoV-19/Oman/16904/2020|EPI ISL 525423|B.1|Oman|2020-04-12	Asia|hCoV-19/India/GJ-GBRC337a/2020|EPI ISL 514435|B.1.247|India|2020-07-09	0.0004030628	Asia
Asia|hCoV-19/Oman/205028718/2020|EPI ISL 457702|B.1.1|Oman|2020-04-12	Asia|hCoV-19/India/GJ-GBRC337a/2020|EPI ISL 514435|B.1.247|India|2020-07-09	0.0003359087	Asia
Asia|hCoV-19/India/TG-CCMB-K272/2020|EPI ISL 458070|B.6|India|2020-04-12	Asia|hCoV-19/India/GJ-GBRC337a/2020|EPI ISL 514435|B.1.247|India|2020-07-09	0.0006720561	Asia
Asia|hCoV-19/Malaysia/8451/2020|EPI ISL 501222|B.1.98|Malaysia|2020-04-12	Asia|hCoV-19/India/GJ-GBRC337a/2020|EPI ISL 514435|B.1.247|India|2020-07-09	0.0004033118	Asia
Asia|hCoV-19/India/GJ-GBRC4/2020|EPI ISL 435051|B.1|India|2020-04-13	Asia|hCoV-19/India/GJ-GBRC337a/2020|EPI ISL 514435|B.1.247|India|2020-07-09	0.0003358931	Asia
Asia|hCoV-19/India/WB-IK9/2020|EPI ISL 508407|B.1.5|India|2020-04-13	Asia|hCoV-19/India/GJ-GBRC337a/2020|EPI ISL 514435|B.1.247|India|2020-07-09	0.0002350999	Asia
Asia|hCoV-19/South Korea/KCDC2209/2020|EPI ISL 510548|B.1|South Korea|2020-04-13	Asia|hCoV-19/India/GJ-GBRC337a/2020|EPI ISL 514435|B.1.247|India|2020-07-09	0.0003022787	Asia
Asia|hCoV-19/Oman/205028997/2020|EPI ISL 458120|B.1.1.27|Oman|2020-04-13	Asia|hCoV-19/India/GJ-GBRC337a/2020|EPI ISL 514435|B.1.247|India|2020-07-09	0.0004703244	Asia
Asia|hCoV-19/India/TG-CCMB-K499/2020|EPI ISL 447865|B.6|India|2020-04-14	Asia|hCoV-19/India/GJ-GBRC337a/2020|EPI ISL 514435|B.1.247|India|2020-07-09	0.0006047979	Asia
Asia|hCoV-19/Kazakhstan/16183/2020|EPI ISL 454576|A.2|Kazakhstan|2020-04-14	Asia|hCoV-19/India/GJ-GBRC337a/2020|EPI ISL 514435|B.1.247|India|2020-07-09	0.0006047520	Asia
Asia|hCoV-19/Japan/Donner21/2020|EPI ISL 438965|B.1.1|Japan|2020-04-14	Asia|hCoV-19/India/GJ-GBRC337a/2020|EPI ISL 514435|B.1.247|India|2020-07-09	0.0003695070	Asia
Asia|hCoV-19/Kazakhstan/16238/2020|EPI ISL 454498|A.2|Kazakhstan|2020-04-14	Asia|hCoV-19/India/GJ-GBRC337a/2020|EPI ISL 514435|B.1.247|India|2020-07-09	0.0007055872	Asia
Asia|hCoV-19/Israel/130710157/2020|EPI ISL 447465|B.1.1|Israel|2020-04-15	Asia|hCoV-19/India/GJ-GBRC337a/2020|EPI ISL 514435|B.1.247|India|2020-07-09	0.0004704884	Asia
Asia|hCoV-19/Israel/2113155/2020|EPI ISL 447349|B.1.3|Israel|2020-04-15	Asia|hCoV-19/India/GJ-GBRC337a/2020|EPI ISL 514435|B.1.247|India|2020-07-09	0.0004030748	Asia
Asia|hCoV-19/Israel/2113178/2020|EPI ISL 447345|B.1|Israel|2020-04-15	Asia|hCoV-19/India/GJ-GBRC337a/2020|EPI ISL 514435|B.1.247|India|2020-07-09	0.0003022837	Asia
Asia|hCoV-19/United Arab Emirates/L920667894/2020|EPI ISL 520736|B.1.1|United Arab Emirates|2020-04-15	Asia|hCoV-19/India/GJ-GBRC337a/2020|EPI ISL 514435|B.1.247|India|2020-07-09	0.0003695009	Asia
Asia|hCoV-19/Israel/CVL-n-8414/2020|EPI ISL 474983|B.1.3|Israel|2020-04-16	Asia|hCoV-19/India/GJ-GBRC337a/2020|EPI ISL 514435|B.1.247|India|2020-07-09	0.0003694777	Asia
Asia|hCoV-19/SaudiArabia/KAUST-JEDDAH504/2020|EPI ISL 512941|B.1.246|Saudi Arabia|2020-04-16	Asia|hCoV-19/India/GJ-GBRC337a/2020|EPI ISL 514435|B.1.247|India|2020-07-09	0.0001343284	Asia
Asia|hCoV-19/Israel/CVL-n-8411/2020|EPI ISL 475008|B.1.3|Israel|2020-04-16	Asia|hCoV-19/India/GJ-GBRC337a/2020|EPI ISL 514435|B.1.247|India|2020-07-09	0.0003358720	Asia
Asia|hCoV-19/India/TN-CCMB-C1-12/2020|EPI ISL 447584|B.6|India|2020-04-16	Asia|hCoV-19/India/GJ-GBRC337a/2020|EPI ISL 514435|B.1.247|India|2020-07-09	0.0006047800	Asia
Asia|hCoV-19/United Arab Emirates/L2004034664/2020|EPI ISL 520670|A|United Arab Emirates|2020-04-17	Asia|hCoV-19/India/GJ-GBRC337a/2020|EPI ISL 514435|B.1.247|India|2020-07-09	0.0006047777	Asia
Asia|hCoV-19/United Arab Emirates/L920066831/2020|EPI ISL 520717|B.1.1|United Arab Emirates|2020-04-17	Asia|hCoV-19/India/GJ-GBRC337a/2020|EPI ISL 514435|B.1.247|India|2020-07-09	0.0005039675	Asia
Asia|hCoV-19/United Arab Emirates/L2004034634/2020|EPI ISL 520669|B.1.1|United Arab Emirates|2020-04-17	Asia|hCoV-19/India/GJ-GBRC337a/2020|EPI ISL 514435|B.1.247|India|2020-07-09	0.0002687035	Asia
Asia|hCoV-19/Oman/24618/2020|EPI ISL 491129|B.1.1.27|Oman|2020-04-17	Asia|hCoV-19/India/GJ-GBRC337a/2020|EPI ISL 514435|B.1.247|India|2020-07-09	0.0004031374	Asia
Asia|hCoV-19/Oman/24647/2020|EPI ISL 491139|B.1.1|Oman|2020-04-18	Asia|hCoV-19/India/GJ-GBRC337a/2020|EPI ISL 514435|B.1.247|India|2020-07-09	0.0003022977	Asia
Asia|hCoV-19/SaudiArabia/KAUST-MAKKAH772/2020|EPI ISL 513242|B.1.247|Saudi Arabia|2020-04-18	Asia|hCoV-19/India/GJ-GBRC337a/2020|EPI ISL 514435|B.1.247|India|2020-07-09	0.0002686787	Asia
Asia|hCoV-19/United Arab Emirates/L2004034680/2020|EPI ISL 520671|B.1.5|United Arab Emirates|2020-04-18	Asia|hCoV-19/India/GJ-GBRC337a/2020|EPI ISL 514435|B.1.247|India|2020-07-09	0.0002350999	Asia
Asia|hCoV-19/SaudiArabia/KAUST-MAKKAH771/2020|EPI ISL 513241|B.1.247|Saudi Arabia|2020-04-18	Asia|hCoV-19/India/GJ-GBRC337a/2020|EPI ISL 514435|B.1.247|India|2020-07-09	0.0003358621	Asia
Asia|hCoV-19/Israel/CVL-n-9331/2020|EPI ISL 474970|B.1.3|Israel|2020-04-19	Asia|hCoV-19/India/GJ-GBRC337a/2020|EPI ISL 514435|B.1.247|India|2020-07-09	0.0003358720	Asia
Asia|hCoV-19/Taiwan/CGMH-CGU-26/2020|EPI ISL 452178|B.6|Taiwan|2020-04-19	Asia|hCoV-19/India/GJ-GBRC337a/2020|EPI ISL 514435|B.1.247|India|2020-07-09	0.0007056080	Asia
Asia|hCoV-19/India/WB-S17/2020|EPI ISL 455647|B.1|India|2020-04-19	Asia|hCoV-19/India/GJ-GBRC337a/2020|EPI ISL 514435|B.1.247|India|2020-07-09	0.0002687036	Asia
Asia|hCoV-19/India/MH-BJMC-1697/2020|EPI ISL 496521|B.6|India|2020-04-19	Asia|hCoV-19/India/GJ-GBRC337a/2020|EPI ISL 514435|B.1.247|India|2020-07-09	0.0007393138	Asia
Asia|hCoV-19/SaudiArabia/KAUST-MADINAH446/2020|EPI ISL 513159|B.1.160|Saudi Arabia|2020-04-20	Asia|hCoV-19/India/GJ-GBRC337a/2020|EPI ISL 514435|B.1.247|India|2020-07-09	0.0002015101	Asia
Asia|hCoV-19/Kazakhstan/21399/2020|EPI ISL 454502|B.1.246|Kazakhstan|2020-04-20	Asia|hCoV-19/India/GJ-GBRC337a/2020|EPI ISL 514435|B.1.247|India|2020-07-09	0.0001343284	Asia
Asia|hCoV-19/Israel/130711082/2020|EPI ISL 447456|B.1|Israel|2020-04-20	Asia|hCoV-19/India/GJ-GBRC337a/2020|EPI ISL 514435|B.1.247|India|2020-07-09	0.0002686911	Asia
Asia|hCoV-19/SaudiArabia/KAUST-MADINAH444/2020|EPI ISL 513158|B.1.160|Saudi Arabia|2020-04-20	Asia|hCoV-19/India/GJ-GBRC337a/2020|EPI ISL 514435|B.1.247|India|2020-07-09	0.0002686991	Asia
Asia|hCoV-19/SaudiArabia/KAUST-MAKKAH290/2020|EPI ISL 513214|B.1.247|Saudi Arabia|2020-04-21	Asia|hCoV-19/India/GJ-GBRC337a/2020|EPI ISL 514435|B.1.247|India|2020-07-09	0.0002686787	Asia
Asia|hCoV-19/Kazakhstan/NCB-5/2020|EPI ISL 435048|A.2|Kazakhstan|2020-04-21	Asia|hCoV-19/India/GJ-GBRC337a/2020|EPI ISL 514435|B.1.247|India|2020-07-09	0.0006383813	Asia
Asia|hCoV-19/Israel/CVL-n-10261/2020|EPI ISL 474991|B.1|Israel|2020-04-21	Asia|hCoV-19/India/GJ-GBRC337a/2020|EPI ISL 514435|B.1.247|India|2020-07-09	0.0003358931	Asia
Asia|hCoV-19/SaudiArabia/KAUST-JEDDAH546/2020|EPI ISL 512956|B.1.1|Saudi Arabia|2020-04-21	Asia|hCoV-19/India/GJ-GBRC337a/2020|EPI ISL 514435|B.1.247|India|2020-07-09	0.0002015101	Asia
Asia|hCoV-19/Oman/C-2673/2020|EPI ISL 491162|B.1.1|Oman|2020-04-22	Asia|hCoV-19/India/GJ-GBRC337a/2020|EPI ISL 514435|B.1.247|India|2020-07-09	0.0003022977	Asia
Asia|hCoV-19/Oman/C-3067/2020|EPI ISL 491171|B.1.1.27|Oman|2020-04-22	Asia|hCoV-19/India/GJ-GBRC337a/2020|EPI ISL 514435|B.1.247|India|2020-07-09	0.0004703718	Asia
Asia|hCoV-19/SaudiArabia/KAUST-JEDDAH566/2020|EPI ISL 512963|B.1.246|Saudi Arabia|2020-04-22	Asia|hCoV-19/India/GJ-GBRC337a/2020|EPI ISL 514435|B.1.247|India|2020-07-09	0.0001343284	Asia
Asia|hCoV-19/India/GJ-GBRC8/2020|EPI ISL 435055|B.1.36|India|2020-04-22	Asia|hCoV-19/India/GJ-GBRC337a/2020|EPI ISL 514435|B.1.247|India|2020-07-09	0.0002686867	Asia
Asia|hCoV-19/SaudiArabia/KAUST-JEDDAH535/2020|EPI ISL 512949|B.1.247|Saudi Arabia|2020-04-23	Asia|hCoV-19/India/GJ-GBRC337a/2020|EPI ISL 514435|B.1.247|India|2020-07-09	0.0002015008	Asia
Asia|hCoV-19/SaudiArabia/KAUST-MADINAH368/2020|EPI ISL 513142|B.1.261|Saudi Arabia|2020-04-23	Asia|hCoV-19/India/GJ-GBRC337a/2020|EPI ISL 514435|B.1.247|India|2020-07-09	0.0001679189	Asia
Asia|hCoV-19/SaudiArabia/KAUST-JEDDAH538/2020|EPI ISL 512951|B.1.5|Saudi Arabia|2020-04-23	Asia|hCoV-19/India/GJ-GBRC337a/2020|EPI ISL 514435|B.1.247|India|2020-07-09	0.0002350999	Asia
Asia|hCoV-19/SaudiArabia/KAUST-JEDDAH529/2020|EPI ISL 512946|B.1.1|Saudi Arabia|2020-04-23	Asia|hCoV-19/India/GJ-GBRC337a/2020|EPI ISL 514435|B.1.247|India|2020-07-09	0.0002687035	Asia
Asia|hCoV-19/United Arab Emirates/H8/2020|EPI ISL 528720|B.1|United Arab Emirates|2020-04-24	Asia|hCoV-19/India/GJ-GBRC337a/2020|EPI ISL 514435|B.1.247|India|2020-07-09	0.0004031307	Asia
Asia|hCoV-19/Japan/NGS-CD-235/2020|EPI ISL 481259|B.1.1.296|Japan|2020-04-24	Asia|hCoV-19/India/GJ-GBRC337a/2020|EPI ISL 514435|B.1.247|India|2020-07-09	0.0004031374	Asia
Asia|hCoV-19/Oman/RESP-20-B-2937/2020|EPI ISL 518848|B.6|Oman|2020-04-24	Asia|hCoV-19/India/GJ-GBRC337a/2020|EPI ISL 514435|B.1.247|India|2020-07-09	0.0007062429	Asia
Asia|hCoV-19/SaudiArabia/KAUST-MADINAH378/2020|EPI ISL 513143|B.1.247|Saudi Arabia|2020-04-24	Asia|hCoV-19/India/GJ-GBRC337a/2020|EPI ISL 514435|B.1.247|India|2020-07-09	0.0002687035	Asia
Asia|hCoV-19/Israel/CVL-n-11594/2020|EPI ISL 475017|B.1.1|Israel|2020-04-25	Asia|hCoV-19/India/GJ-GBRC337a/2020|EPI ISL 514435|B.1.247|India|2020-07-09	0.0002687035	Asia
Asia|hCoV-19/India/WB-IK22/2020|EPI ISL 508352|B.6|India|2020-04-25	Asia|hCoV-19/India/GJ-GBRC337a/2020|EPI ISL 514435|B.1.247|India|2020-07-09	0.0006047699	Asia
Asia|hCoV-19/India/KA-nimh-5297/2020|EPI ISL 486398|B.6|India|2020-04-25	Asia|hCoV-19/India/GJ-GBRC337a/2020|EPI ISL 514435|B.1.247|India|2020-07-09	0.0008403114	Asia
Asia|hCoV-19/India/WB-IK20/2020|EPI ISL 508350|B.1.5|India|2020-04-25	Asia|hCoV-19/India/GJ-GBRC337a/2020|EPI ISL 514435|B.1.247|India|2020-07-09	0.0003022977	Asia
Asia|hCoV-19/Oman/C-6069/2020|EPI ISL 491146|B.1.1.27|Oman|2020-04-26	Asia|hCoV-19/India/GJ-GBRC337a/2020|EPI ISL 514435|B.1.247|India|2020-07-09	0.0005039759	Asia
Asia|hCoV-19/India/GJ-GBRC92/2020|EPI ISL 447554|B.1.5|India|2020-04-26	Asia|hCoV-19/India/GJ-GBRC337a/2020|EPI ISL 514435|B.1.247|India|2020-07-09	0.0002350999	Asia
Asia|hCoV-19/India/GJ-GBRC17b/2020|EPI ISL 437446|B.1.36|India|2020-04-26	Asia|hCoV-19/India/GJ-GBRC337a/2020|EPI ISL 514435|B.1.247|India|2020-07-09	0.0003359087	Asia
Asia|hCoV-19/India/GJ-GBRC17a/2020|EPI ISL 437445|B.1.36|India|2020-04-26	Asia|hCoV-19/India/GJ-GBRC337a/2020|EPI ISL 514435|B.1.247|India|2020-07-09	0.0003695242	Asia
Asia|hCoV-19/Oman/RESP-20-B-3563/2020|EPI ISL 518853|B.1.1.27|Oman|2020-04-27	Asia|hCoV-19/India/GJ-GBRC337a/2020|EPI ISL 514435|B.1.247|India|2020-07-09	0.0004367209	Asia
Asia|hCoV-19/India/MH-MW5/2020|EPI ISL 508439|B.6|India|2020-04-27	Asia|hCoV-19/India/GJ-GBRC337a/2020|EPI ISL 514435|B.1.247|India|2020-07-09	0.0005711431	Asia
Asia|hCoV-19/Oman/RESP-20-B-3564/2020|EPI ISL 518854|B.1.1.27|Oman|2020-04-27	Asia|hCoV-19/India/GJ-GBRC337a/2020|EPI ISL 514435|B.1.247|India|2020-07-09	0.0004703461	Asia
Asia|hCoV-19/India/WB-IK27/2020|EPI ISL 508357|B.1.5|India|2020-04-27	Asia|hCoV-19/India/GJ-GBRC337a/2020|EPI ISL 514435|B.1.247|India|2020-07-09	0.0003695180	Asia
Asia|hCoV-19/Oman/C-9263/2020|EPI ISL 491133|B.1.1.27|Oman|2020-04-28	Asia|hCoV-19/India/GJ-GBRC337a/2020|EPI ISL 514435|B.1.247|India|2020-07-09	0.0003695180	Asia
Asia|hCoV-19/United Arab Emirates/L46302981/2020|EPI ISL 520716|B.4|United Arab Emirates|2020-04-28	Asia|hCoV-19/India/GJ-GBRC337a/2020|EPI ISL 514435|B.1.247|India|2020-07-09	0.0007729219	Asia
Asia|hCoV-19/United Arab Emirates/12B/2020|EPI ISL 528686|B.1.1|United Arab Emirates|2020-04-28	Asia|hCoV-19/India/GJ-GBRC337a/2020|EPI ISL 514435|B.1.247|India|2020-07-09	0.0003023116	Asia
Asia|hCoV-19/United Arab Emirates/16B/2020|EPI ISL 528690|B.1.1|United Arab Emirates|2020-04-28	Asia|hCoV-19/India/GJ-GBRC337a/2020|EPI ISL 514435|B.1.247|India|2020-07-09	0.0005039442	Asia
Asia|hCoV-19/India/TN-CCMB-C13/2020|EPI ISL 458035|B.6|India|2020-04-29	Asia|hCoV-19/India/GJ-GBRC337a/2020|EPI ISL 514435|B.1.247|India|2020-07-09	0.0006720562	Asia
Asia|hCoV-19/India/GJ-GBRC30/2020|EPI ISL 444461|B.1.36|India|2020-04-29	Asia|hCoV-19/India/GJ-GBRC337a/2020|EPI ISL 514435|B.1.247|India|2020-07-09	0.0002350891	Asia
Asia|hCoV-19/India/TN-CCMB-C20/2020|EPI ISL 471583|B.1.246|India|2020-04-29	Asia|hCoV-19/India/GJ-GBRC337a/2020|EPI ISL 514435|B.1.247|India|2020-07-09	0.0001679217	Asia
Asia|hCoV-19/India/GJ-GBRC75/2020|EPI ISL 447053|B.1.247|India|2020-04-29	Asia|hCoV-19/India/GJ-GBRC337a/2020|EPI ISL 514435|B.1.247|India|2020-07-09	0.0002687160	Asia
Asia|hCoV-19/India/GJ-GBRC36/2020|EPI ISL 444467|B.1.246|India|2020-04-29	Asia|hCoV-19/India/GJ-GBRC337a/2020|EPI ISL 514435|B.1.247|India|2020-07-09	0.0002351108	Asia
Asia|hCoV-19/India/GJ-GBRC29/2020|EPI ISL 444460|B.1|India|2020-04-30	Asia|hCoV-19/India/GJ-GBRC337a/2020|EPI ISL 514435|B.1.247|India|2020-07-09	0.0002686991	Asia
Asia|hCoV-19/India/RJ-S25/2020|EPI ISL 455655|B.1.5|India|2020-04-30	Asia|hCoV-19/India/GJ-GBRC337a/2020|EPI ISL 514435|B.1.247|India|2020-07-09	0.0003358776	Asia
Asia|hCoV-19/India/WB-S29/2020|EPI ISL 455658|A|India|2020-04-30	Asia|hCoV-19/India/GJ-GBRC337a/2020|EPI ISL 514435|B.1.247|India|2020-07-09	0.0007056943	Asia
Asia|hCoV-19/SaudiArabia/KAUST-MADINAH655/2020|EPI ISL 513175|B.1.246|Saudi Arabia|2020-04-30	Asia|hCoV-19/India/GJ-GBRC337a/2020|EPI ISL 514435|B.1.247|India|2020-07-09	0.0002351000	Asia
Asia|hCoV-19/Saudi Arabia/KAUST-JEDDAH576/2020|EPI ISL 512969|B.1.1|Saudi Arabia|2020-04-30	Asia|hCoV-19/India/GJ-GBRC337a/2020|EPI ISL 514435|B.1.247|India|2020-07-09	0.0001679217	Asia
Asia|hCoV-19/India/WB-IK32/2020|EPI ISL 508362|B.1|India|2020-05-01	Asia|hCoV-19/India/GJ-GBRC337a/2020|EPI ISL 514435|B.1.247|India|2020-07-09	0.0003022837	Asia
Asia|hCoV-19/India/WB-IK35/2020|EPI ISL 508364|B.1|India|2020-05-01	Asia|hCoV-19/India/GJ-GBRC337a/2020|EPI ISL 514435|B.1.247|India|2020-07-09	0.0003696188	Asia
Asia|hCoV-19/Oman/C-11911/2020|EPI ISL 491170|B.1.1|Oman|2020-05-01	Asia|hCoV-19/India/GJ-GBRC337a/2020|EPI ISL 514435|B.1.247|India|2020-07-09	0.0003695242	Asia
Asia|hCoV-19/Japan/Donner29/2020|EPI ISL 469287|B.1.1|Japan|2020-05-01	Asia|hCoV-19/India/GJ-GBRC337a/2020|EPI ISL 514435|B.1.247|India|2020-07-09	0.0004367080	Asia
Asia|hCoV-19/United Arab Emirates/L920716500/2020|EPI ISL 520742|B.4|United Arab Emirates|2020-05-02	Asia|hCoV-19/India/GJ-GBRC337a/2020|EPI ISL 514435|B.1.247|India|2020-07-09	0.0008065944	Asia
Asia|hCoV-19/India/GJ-GBRC51/2020|EPI ISL 444482|B.1.247|India|2020-05-02	Asia|hCoV-19/India/GJ-GBRC337a/2020|EPI ISL 514435|B.1.247|India|2020-07-09	0.0001679139	Asia
Asia|hCoV-19/India/GJ-GBRC124/2020|EPI ISL 455021|B.1.160|India|2020-05-02	Asia|hCoV-19/India/GJ-GBRC337a/2020|EPI ISL 514435|B.1.247|India|2020-07-09	0.0001679139	Asia
Asia|hCoV-19/India/GJ-GBRC122/2020|EPI ISL 455019|B.1.5|India|2020-05-02	Asia|hCoV-19/India/GJ-GBRC337a/2020|EPI ISL 514435|B.1.247|India|2020-07-09	0.0002686911	Asia
Asia|hCoV-19/India/WB-S56/2020|EPI ISL 455675|B.1.5|India|2020-05-03	Asia|hCoV-19/India/GJ-GBRC337a/2020|EPI ISL 514435|B.1.247|India|2020-07-09	0.0003695180	Asia
Asia|hCoV-19/India/KA-nimh-10559/2020|EPI ISL 486400|B.4|India|2020-05-03	Asia|hCoV-19/India/GJ-GBRC337a/2020|EPI ISL 514435|B.1.247|India|2020-07-09	0.0008066048	Asia
Asia|hCoV-19/India/GJ-GBRC68/2020|EPI ISL 447045|B.1.36|India|2020-05-03	Asia|hCoV-19/India/GJ-GBRC337a/2020|EPI ISL 514435|B.1.247|India|2020-07-09	0.0003022786	Asia
Asia|hCoV-19/India/GJ-GBRC88b/2020|EPI ISL 447550|B.1|India|2020-05-03	Asia|hCoV-19/India/GJ-GBRC337a/2020|EPI ISL 514435|B.1.247|India|2020-07-09	0.0003022926	Asia
Asia|hCoV-19/Kazakhstan/33496/2020|EPI ISL 454585|B.1.3|Kazakhstan|2020-05-04	Asia|hCoV-19/India/GJ-GBRC337a/2020|EPI ISL 514435|B.1.247|India|2020-07-09	0.0004366732	Asia
Asia|hCoV-19/India/WB-IK48/2020|EPI ISL 508375|B.1|India|2020-05-04	Asia|hCoV-19/India/GJ-GBRC337a/2020|EPI ISL 514435|B.1.247|India|2020-07-09	0.0003022837	Asia
Asia|hCoV-19/India/WB-IK44/2020|EPI ISL 508371|B.1|India|2020-05-04	Asia|hCoV-19/India/GJ-GBRC337a/2020|EPI ISL 514435|B.1.247|India|2020-07-09	0.0003022837	Asia
Asia|hCoV-19/Saudi Arabia/KAUST-JEDDAH723/2020|EPI ISL 512992|B.1.246|Saudi Arabia|2020-05-04	Asia|hCoV-19/India/GJ-GBRC337a/2020|EPI ISL 514435|B.1.247|India|2020-07-09	0.0001343284	Asia
Asia|hCoV-19/India/GJ-GBRC81a/2020|EPI ISL 447540|B.1.247|India|2020-05-05	Asia|hCoV-19/India/GJ-GBRC337a/2020|EPI ISL 514435|B.1.247|India|2020-07-09	0.0000671584	Asia
Asia|hCoV-19/India/GJ-GBRC76/2020|EPI ISL 447534|B.1.247|India|2020-05-05	Asia|hCoV-19/India/GJ-GBRC337a/2020|EPI ISL 514435|B.1.247|India|2020-07-09	0.0001007396	Asia
Asia|hCoV-19/India/GJ-GBRC77/2020|EPI ISL 447535|B.1.247|India|2020-05-05	Asia|hCoV-19/India/GJ-GBRC337a/2020|EPI ISL 514435|B.1.247|India|2020-07-09	0.0001007443	Asia
Asia|hCoV-19/United Arab Emirates/13/2020|EPI ISL 528687|B.1.1|United Arab Emirates|2020-05-05	Asia|hCoV-19/India/GJ-GBRC337a/2020|EPI ISL 514435|B.1.247|India|2020-07-09	0.0003359087	Asia
Asia|hCoV-19/SaudiArabia/KAUST-MADINAH605/2020|EPI ISL 513170|B.1.186|Saudi Arabia|2020-05-06	Asia|hCoV-19/India/GJ-GBRC337a/2020|EPI ISL 514435|B.1.247|India|2020-07-09	0.0001679139	Asia
Asia|hCoV-19/India/TN-CCMB-C21/2020|EPI ISL 471584|B|India|2020-05-06	Asia|hCoV-19/India/GJ-GBRC337a/2020|EPI ISL 514435|B.1.247|India|2020-07-09	0.0004703165	Asia
Asia|hCoV-19/India/TN-CCMB-C19/2020|EPI ISL 458040|B.1.1|India|2020-05-06	Asia|hCoV-19/India/GJ-GBRC337a/2020|EPI ISL 514435|B.1.247|India|2020-07-09	0.0004031374	Asia
Asia|hCoV-19/India/HR-TF38/2020|EPI ISL 508504|B.1.1.216|India|2020-05-06	Asia|hCoV-19/India/GJ-GBRC337a/2020|EPI ISL 514435|B.1.247|India|2020-07-09	0.0003695071	Asia
Asia|hCoV-19/Oman/C-15758/2020|EPI ISL 491141|B.1.1.27|Oman|2020-05-07	Asia|hCoV-19/India/GJ-GBRC337a/2020|EPI ISL 514435|B.1.247|India|2020-07-09	0.0004367209	Asia
Asia|hCoV-19/Japan/Donner34/2020|EPI ISL 469292|B.1.1|Japan|2020-05-07	Asia|hCoV-19/India/GJ-GBRC337a/2020|EPI ISL 514435|B.1.247|India|2020-07-09	0.0004367282	Asia
Asia|hCoV-19/Bangladesh/BCSIR-NILMRC-053/2020|EPI ISL 465163|B.1.1.316|Bangladesh|2020-05-07	Asia|hCoV-19/India/GJ-GBRC337a/2020|EPI ISL 514435|B.1.247|India|2020-07-09	0.0003695241	Asia
Asia|hCoV-19/Japan/Donner33/2020|EPI ISL 469291|B.1.1|Japan|2020-05-07	Asia|hCoV-19/India/GJ-GBRC337a/2020|EPI ISL 514435|B.1.247|India|2020-07-09	0.0003695070	Asia
Asia|hCoV-19/Oman/205034466/2020|EPI ISL 457705|B.1.1.27|Oman|2020-05-08	Asia|hCoV-19/India/GJ-GBRC337a/2020|EPI ISL 514435|B.1.247|India|2020-07-09	0.0003695118	Asia
Asia|hCoV-19/India/MH-NCCS-NR570/2020|EPI ISL 496587|B.1|India|2020-05-08	Asia|hCoV-19/India/GJ-GBRC337a/2020|EPI ISL 514435|B.1.247|India|2020-07-09	0.0003022837	Asia
Asia|hCoV-19/Bangladesh/BARJ-CVASU-CTG-506/2020|EPI ISL 450342|A|Bangladesh|2020-05-08	Asia|hCoV-19/India/GJ-GBRC337a/2020|EPI ISL 514435|B.1.247|India|2020-07-09	0.0007392892	Asia
Asia|hCoV-19/SaudiArabia/KAUST-MADINAH688/2020|EPI ISL 513178|A|Saudi Arabia|2020-05-08	Asia|hCoV-19/India/GJ-GBRC337a/2020|EPI ISL 514435|B.1.247|India|2020-07-09	0.0005039675	Asia
Asia|hCoV-19/Kazakhstan/38716/2020|EPI ISL 454575|B.1.3|Kazakhstan|2020-05-09	Asia|hCoV-19/India/GJ-GBRC337a/2020|EPI ISL 514435|B.1.247|India|2020-07-09	0.0004702730	Asia
Asia|hCoV-19/Oman/C-16516/2020|EPI ISL 491153|B.1.1|Oman|2020-05-09	Asia|hCoV-19/India/GJ-GBRC337a/2020|EPI ISL 514435|B.1.247|India|2020-07-09	0.0004367484	Asia
Asia|hCoV-19/India/KA-nimh-13855/2020|EPI ISL 515954|A|India|2020-05-09	Asia|hCoV-19/India/GJ-GBRC337a/2020|EPI ISL 514435|B.1.247|India|2020-07-09	0.0006384190	Asia
Asia|hCoV-19/Bangladesh/BCSIR-NILMRC-088/2020|EPI ISL 466686|B.1|Bangladesh|2020-05-09	Asia|hCoV-19/India/GJ-GBRC337a/2020|EPI ISL 514435|B.1.247|India|2020-07-09	0.0003359087	Asia
Asia|hCoV-19/Oman/205035037/2020|EPI ISL 491968|B.1.1.27|Oman|2020-05-10	Asia|hCoV-19/India/GJ-GBRC337a/2020|EPI ISL 514435|B.1.247|India|2020-07-09	0.0004031307	Asia
Asia|hCoV-19/Bangladesh/BARJ-CVASU-CTG-518/2020|EPI ISL 450345|A|Bangladesh|2020-05-10	Asia|hCoV-19/India/GJ-GBRC337a/2020|EPI ISL 514435|B.1.247|India|2020-07-09	0.0006720338	Asia
Asia|hCoV-19/Malaysia/IMR WC55122/2020|EPI ISL 490089|B.1.1.1|Malaysia|2020-05-10	Asia|hCoV-19/India/GJ-GBRC337a/2020|EPI ISL 514435|B.1.247|India|2020-07-09	0.0005713857	Asia
Asia|hCoV-19/India/GJ-GBRC108/2020|EPI ISL 451153|B.1.36|India|2020-05-10	Asia|hCoV-19/India/GJ-GBRC337a/2020|EPI ISL 514435|B.1.247|India|2020-07-09	0.0003022977	Asia
Asia|hCoV-19/Indonesia/EJ-ITD-8402NT/2020|EPI ISL 529138|B.1.246|Indonesia|2020-05-11	Asia|hCoV-19/India/GJ-GBRC337a/2020|EPI ISL 514435|B.1.247|India|2020-07-09	0.0001343284	Asia
Asia|hCoV-19/India/TG-CCMB-L988/2020|EPI ISL 458064|B.1|India|2020-05-11	Asia|hCoV-19/India/GJ-GBRC337a/2020|EPI ISL 514435|B.1.247|India|2020-07-09	0.0003695228	Asia
Asia|hCoV-19/India/TG-CCMB-L1021/2020|EPI ISL 458046|B.1.1.8|India|2020-05-11	Asia|hCoV-19/India/GJ-GBRC337a/2020|EPI ISL 514435|B.1.247|India|2020-07-09	0.0005376101	Asia
Asia|hCoV-19/India/TG-CCMB-L1026/2020|EPI ISL 458050|B.1.1.8|India|2020-05-11	Asia|hCoV-19/India/GJ-GBRC337a/2020|EPI ISL 514435|B.1.247|India|2020-07-09	0.0005712488	Asia
Asia|hCoV-19/SaudiArabia/KAUST-MADINAH958/2020|EPI ISL 513208|B.1.36|Saudi Arabia|2020-05-12	Asia|hCoV-19/India/GJ-GBRC337a/2020|EPI ISL 514435|B.1.247|India|2020-07-09	0.0003358776	Asia
Asia|hCoV-19/United Arab Emirates/38/2020|EPI ISL 528698|B.1.1|United Arab Emirates|2020-05-12	Asia|hCoV-19/India/GJ-GBRC337a/2020|EPI ISL 514435|B.1.247|India|2020-07-09	0.0004031307	Asia
Asia|hCoV-19/India/HR-TF41/2020|EPI ISL 508506|B.1.36|India|2020-05-12	Asia|hCoV-19/India/GJ-GBRC337a/2020|EPI ISL 514435|B.1.247|India|2020-07-09	0.0003358776	Asia
Asia|hCoV-19/India/KA-IB35/2020|EPI ISL 508314|B.6|India|2020-05-12	Asia|hCoV-19/India/GJ-GBRC337a/2020|EPI ISL 514435|B.1.247|India|2020-07-09	0.0006051130	Asia
Asia|hCoV-19/United Arab Emirates/L3290161092/2020|EPI ISL 520681|B.1.5|United Arab Emirates|2020-05-13	Asia|hCoV-19/India/GJ-GBRC337a/2020|EPI ISL 514435|B.1.247|India|2020-07-09	0.0004031374	Asia
Asia|hCoV-19/Bangladesh/BARJ-CVASU-CTG-502/2020|EPI ISL 450340|A|Bangladesh|2020-05-13	Asia|hCoV-19/India/GJ-GBRC337a/2020|EPI ISL 514435|B.1.247|India|2020-07-09	0.0006720338	Asia
Asia|hCoV-19/India/TG-CCMB-OM1/2020|EPI ISL 495274|B.1.1.8|India|2020-05-13	Asia|hCoV-19/India/GJ-GBRC337a/2020|EPI ISL 514435|B.1.247|India|2020-07-09	0.0004031001	Asia
Asia|hCoV-19/United Arab Emirates/L3290162047/2020|EPI ISL 520682|B.1.1|United Arab Emirates|2020-05-13	Asia|hCoV-19/India/GJ-GBRC337a/2020|EPI ISL 514435|B.1.247|India|2020-07-09	0.0004031068	Asia
Asia|hCoV-19/Japan/Donner37/2020|EPI ISL 469295|B.1.1|Japan|2020-05-14	Asia|hCoV-19/India/GJ-GBRC337a/2020|EPI ISL 514435|B.1.247|India|2020-07-09	0.0003695070	Asia
Asia|hCoV-19/United Arab Emirates/L2005036025/2020|EPI ISL 520674|B.1|United Arab Emirates|2020-05-14	Asia|hCoV-19/India/GJ-GBRC337a/2020|EPI ISL 514435|B.1.247|India|2020-07-09	0.0003359074	Asia
Asia|hCoV-19/India/KA-nimh-19188/2020|EPI ISL 515967|B.4|India|2020-05-14	Asia|hCoV-19/India/GJ-GBRC337a/2020|EPI ISL 514435|B.1.247|India|2020-07-09	0.0008738980	Asia
Asia|hCoV-19/India/WB-IK70/2020|EPI ISL 511904|B.1.5|India|2020-05-14	Asia|hCoV-19/India/GJ-GBRC337a/2020|EPI ISL 514435|B.1.247|India|2020-07-09	0.0003358776	Asia
Asia|hCoV-19/Oman/205036082/2020|EPI ISL 491973|B.1.1.27|Oman|2020-05-15	Asia|hCoV-19/India/GJ-GBRC337a/2020|EPI ISL 514435|B.1.247|India|2020-07-09	0.0004367467	Asia
Asia|hCoV-19/India/TG-CCMB-OM9/2020|EPI ISL 495297|B.1.1.8|India|2020-05-15	Asia|hCoV-19/India/GJ-GBRC337a/2020|EPI ISL 514435|B.1.247|India|2020-07-09	0.0004703026	Asia
Asia|hCoV-19/Pakistan/KPK-KUST-SJTU/2020|EPI ISL 513925|B.1|Pakistan|2020-05-15	Asia|hCoV-19/India/GJ-GBRC337a/2020|EPI ISL 514435|B.1.247|India|2020-07-09	0.0005375514	Asia
Asia|hCoV-19/Hong Kong/HKU-200723-106/2020|EPI ISL 498271|B.1|Hong Kong|2020-05-15	Asia|hCoV-19/India/GJ-GBRC337a/2020|EPI ISL 514435|B.1.247|India|2020-07-09	0.0003022837	Asia
Asia|hCoV-19/India/KA-nimh-19696/2020|EPI ISL 515971|B.1.1|India|2020-05-16	Asia|hCoV-19/India/GJ-GBRC337a/2020|EPI ISL 514435|B.1.247|India|2020-07-09	0.0004703540	Asia
Asia|hCoV-19/Oman/205036179/2020|EPI ISL 491976|B.1.1.27|Oman|2020-05-16	Asia|hCoV-19/India/GJ-GBRC337a/2020|EPI ISL 514435|B.1.247|India|2020-07-09	0.0005039591	Asia
Asia|hCoV-19/India/GJ-GBRC146b/2020|EPI ISL 458107|B.1|India|2020-05-16	Asia|hCoV-19/India/GJ-GBRC337a/2020|EPI ISL 514435|B.1.247|India|2020-07-09	0.0003359031	Asia
Asia|hCoV-19/India/MH-NCCS-NR1553/2020|EPI ISL 496562|B.1|India|2020-05-17	Asia|hCoV-19/India/GJ-GBRC337a/2020|EPI ISL 514435|B.1.247|India|2020-07-09	0.0003358776	Asia
Asia|hCoV-19/Oman/205036713/2020|EPI ISL 491983|B.1.1.27|Oman|2020-05-17	Asia|hCoV-19/India/GJ-GBRC337a/2020|EPI ISL 514435|B.1.247|India|2020-07-09	0.0004367338	Asia
Asia|hCoV-19/Oman/205036702/2020|EPI ISL 491982|B.1.1.27|Oman|2020-05-17	Asia|hCoV-19/India/GJ-GBRC337a/2020|EPI ISL 514435|B.1.247|India|2020-07-09	0.0004031120	Asia
Asia|hCoV-19/India/WB-IK83/2020|EPI ISL 508403|B.1|India|2020-05-17	Asia|hCoV-19/India/GJ-GBRC337a/2020|EPI ISL 514435|B.1.247|India|2020-07-09	0.0003695071	Asia
Asia|hCoV-19/United Arab Emirates/L3290224549/2020|EPI ISL 520690|A|United Arab Emirates|2020-05-18	Asia|hCoV-19/India/GJ-GBRC337a/2020|EPI ISL 514435|B.1.247|India|2020-07-09	0.0007056825	Asia
Asia|hCoV-19/India/GJ-GBRC150a/2020|EPI ISL 458112|B.1.36|India|2020-05-18	Asia|hCoV-19/India/GJ-GBRC337a/2020|EPI ISL 514435|B.1.247|India|2020-07-09	0.0003358931	Asia
Asia|hCoV-19/India/GJ-GBRC150b/2020|EPI ISL 458113|B.1.36|India|2020-05-18	Asia|hCoV-19/India/GJ-GBRC337a/2020|EPI ISL 514435|B.1.247|India|2020-07-09	0.0004030881	Asia
Asia|hCoV-19/United Arab Emirates/L3290223961/2020|EPI ISL 520689|A|United Arab Emirates|2020-05-18	Asia|hCoV-19/India/GJ-GBRC337a/2020|EPI ISL 514435|B.1.247|India|2020-07-09	0.0006384190	Asia
Asia|hCoV-19/India/OR-ILSCV25367/2020|EPI ISL 481110|B.1.1|India|2020-05-19	Asia|hCoV-19/India/GJ-GBRC337a/2020|EPI ISL 514435|B.1.247|India|2020-07-09	0.0004703244	Asia
Asia|hCoV-19/India/KA-IB22/2020|EPI ISL 508300|B.1.1|India|2020-05-19	Asia|hCoV-19/India/GJ-GBRC337a/2020|EPI ISL 514435|B.1.247|India|2020-07-09	0.0003359031	Asia
Asia|hCoV-19/United Arab Emirates/L3290235819/2020|EPI ISL 520691|B.1.1|United Arab Emirates|2020-05-19	Asia|hCoV-19/India/GJ-GBRC337a/2020|EPI ISL 514435|B.1.247|India|2020-07-09	0.0003022977	Asia
Asia|hCoV-19/India/OR-ILSCV25378/2020|EPI ISL 481111|A|India|2020-05-19	Asia|hCoV-19/India/GJ-GBRC337a/2020|EPI ISL 514435|B.1.247|India|2020-07-09	0.0006048158	Asia
Asia|hCoV-19/United Arab Emirates/L3290250769/2020|EPI ISL 520697|B.1.1|United Arab Emirates|2020-05-20	Asia|hCoV-19/India/GJ-GBRC337a/2020|EPI ISL 514435|B.1.247|India|2020-07-09	0.0003359031	Asia
Asia|hCoV-19/India/WB-IK90/2020|EPI ISL 508408|B.1|India|2020-05-20	Asia|hCoV-19/India/GJ-GBRC337a/2020|EPI ISL 514435|B.1.247|India|2020-07-09	0.0004367007	Asia
Asia|hCoV-19/United Arab Emirates/L3290264100/2020|EPI ISL 520704|B.1.1|United Arab Emirates|2020-05-20	Asia|hCoV-19/India/GJ-GBRC337a/2020|EPI ISL 514435|B.1.247|India|2020-07-09	0.0003358931	Asia
Asia|hCoV-19/India/WB-IK92/2020|EPI ISL 508410|B.1|India|2020-05-20	Asia|hCoV-19/India/GJ-GBRC337a/2020|EPI ISL 514435|B.1.247|India|2020-07-09	0.0003358931	Asia
Asia|hCoV-19/Oman/RESP-20-B-15133/2020|EPI ISL 518825|B.1.1.27|Oman|2020-05-21	Asia|hCoV-19/India/GJ-GBRC337a/2020|EPI ISL 514435|B.1.247|India|2020-07-09	0.0004703026	Asia
Asia|hCoV-19/India/TG-CCMB-L1208/2020|EPI ISL 471588|B.1|India|2020-05-21	Asia|hCoV-19/India/GJ-GBRC337a/2020|EPI ISL 514435|B.1.247|India|2020-07-09	0.0005039059	Asia
Asia|hCoV-19/India/MH-NCCS-NR2245/2020|EPI ISL 496572|B.1.247|India|2020-05-21	Asia|hCoV-19/India/GJ-GBRC337a/2020|EPI ISL 514435|B.1.247|India|2020-07-09	0.0002686787	Asia
Asia|hCoV-19/Oman/RESP-20-B-15173/2020|EPI ISL 518826|B.1.1.27|Oman|2020-05-21	Asia|hCoV-19/India/GJ-GBRC337a/2020|EPI ISL 514435|B.1.247|India|2020-07-09	0.0003695118	Asia
Asia|hCoV-19/South Korea/KCDC2299/2020|EPI ISL 510635|B.1.370|South Korea|2020-05-22	Asia|hCoV-19/India/GJ-GBRC337a/2020|EPI ISL 514435|B.1.247|India|2020-07-09	0.0004030815	Asia
Asia|hCoV-19/Oman/205038337/2020|EPI ISL 491996|B.1.1.27|Oman|2020-05-22	Asia|hCoV-19/India/GJ-GBRC337a/2020|EPI ISL 514435|B.1.247|India|2020-07-09	0.0004031188	Asia
Asia|hCoV-19/Oman/RESP-20-B-15879/2020|EPI ISL 518835|B.1.1.27|Oman|2020-05-22	Asia|hCoV-19/India/GJ-GBRC337a/2020|EPI ISL 514435|B.1.247|India|2020-07-09	0.0004031120	Asia
Asia|hCoV-19/Oman/205038157/2020|EPI ISL 491993|B.1.1.27|Oman|2020-05-22	Asia|hCoV-19/India/GJ-GBRC337a/2020|EPI ISL 514435|B.1.247|India|2020-07-09	0.0006384215	Asia
Asia|hCoV-19/Bangladesh/BCSIR-NILMRC-009/2020|EPI ISL 462095|B.1.1.316|Bangladesh|2020-05-23	Asia|hCoV-19/India/GJ-GBRC337a/2020|EPI ISL 514435|B.1.247|India|2020-07-09	0.0004031187	Asia
Asia|hCoV-19/India/MH-AFMC-5458/2020|EPI ISL 496529|B.6|India|2020-05-23	Asia|hCoV-19/India/GJ-GBRC337a/2020|EPI ISL 514435|B.1.247|India|2020-07-09	0.0007728761	Asia
Asia|hCoV-19/Bangladesh/BCSIR-NILMRC-002/2020|EPI ISL 462091|B.1.1|Bangladesh|2020-05-23	Asia|hCoV-19/India/GJ-GBRC337a/2020|EPI ISL 514435|B.1.247|India|2020-07-09	0.0004367209	Asia
Asia|hCoV-19/Bangladesh/BCSIR-NILMRC-003/2020|EPI ISL 462092|B.1.1.316|Bangladesh|2020-05-23	Asia|hCoV-19/India/GJ-GBRC337a/2020|EPI ISL 514435|B.1.247|India|2020-07-09	0.0003359242	Asia
Asia|hCoV-19/SaudiArabia/KAUST-JEDDAH888/2020|EPI ISL 513037|B.1|Saudi Arabia|2020-05-24	Asia|hCoV-19/India/GJ-GBRC337a/2020|EPI ISL 514435|B.1.247|India|2020-07-09	0.0002686991	Asia
Asia|hCoV-19/India/TG-CCMB-GC2/2020|EPI ISL 528812|B.1.1|India|2020-05-24	Asia|hCoV-19/India/GJ-GBRC337a/2020|EPI ISL 514435|B.1.247|India|2020-07-09	0.0003023116	Asia
Asia|hCoV-19/SaudiArabia/KAUST-JEDDAH831/2020|EPI ISL 513005|B.1.246|Saudi Arabia|2020-05-24	Asia|hCoV-19/India/GJ-GBRC337a/2020|EPI ISL 514435|B.1.247|India|2020-07-09	0.0002015008	Asia
Asia|hCoV-19/India/GJ-GBRC139a/2020|EPI ISL 458097|B.1.247|India|2020-05-24	Asia|hCoV-19/India/GJ-GBRC337a/2020|EPI ISL 514435|B.1.247|India|2020-07-09	0.0002686787	Asia
Asia|hCoV-19/India/TG-CCMB-L1452/2020|EPI ISL 471591|B.1.247|India|2020-05-25	Asia|hCoV-19/India/GJ-GBRC337a/2020|EPI ISL 514435|B.1.247|India|2020-07-09	0.0003022926	Asia
Asia|hCoV-19/India/TG-CCMB-L1460/2020|EPI ISL 471597|B.1.160|India|2020-05-25	Asia|hCoV-19/India/GJ-GBRC337a/2020|EPI ISL 514435|B.1.247|India|2020-07-09	0.0002015195	Asia
Asia|hCoV-19/United Arab Emirates/L3290314014/2020|EPI ISL 520706|A|United Arab Emirates|2020-05-25	Asia|hCoV-19/India/GJ-GBRC337a/2020|EPI ISL 514435|B.1.247|India|2020-07-09	0.0006383895	Asia
Asia|hCoV-19/India/TG-CCMB-L1453/2020|EPI ISL 471592|B.1.247|India|2020-05-25	Asia|hCoV-19/India/GJ-GBRC337a/2020|EPI ISL 514435|B.1.247|India|2020-07-09	0.0003022837	Asia
Asia|hCoV-19/Bangladesh/BCSIR-NILMRC-066/2020|EPI ISL 464164|B.1.1.316|Bangladesh|2020-05-26	Asia|hCoV-19/India/GJ-GBRC337a/2020|EPI ISL 514435|B.1.247|India|2020-07-09	0.0004703758	Asia
Asia|hCoV-19/SaudiArabia/KAUST-MADINAH862/2020|EPI ISL 513197|B.1.160|Saudi Arabia|2020-05-26	Asia|hCoV-19/India/GJ-GBRC337a/2020|EPI ISL 514435|B.1.247|India|2020-07-09	0.0002351069	Asia
Asia|hCoV-19/SaudiArabia/KAUST-MADINAH896/2020|EPI ISL 513199|B.1|Saudi Arabia|2020-05-26	Asia|hCoV-19/India/GJ-GBRC337a/2020|EPI ISL 514435|B.1.247|India|2020-07-09	0.0003022837	Asia
Asia|hCoV-19/India/WB-S83/2020|EPI ISL 511899|B.1|India|2020-05-26	Asia|hCoV-19/India/GJ-GBRC337a/2020|EPI ISL 514435|B.1.247|India|2020-07-09	0.0004703601	Asia
Asia|hCoV-19/India/GJ-GBRC164/2020|EPI ISL 461499|B.1.36|India|2020-05-27	Asia|hCoV-19/India/GJ-GBRC337a/2020|EPI ISL 514435|B.1.247|India|2020-07-09	0.0003694729	Asia
Asia|hCoV-19/India/GJ-GBRC161b/2020|EPI ISL 461494|B.1|India|2020-05-27	Asia|hCoV-19/India/GJ-GBRC337a/2020|EPI ISL 514435|B.1.247|India|2020-07-09	0.0002686911	Asia
Asia|hCoV-19/United Arab Emirates/L3290324509/2020|EPI ISL 520707|B.4|United Arab Emirates|2020-05-27	Asia|hCoV-19/India/GJ-GBRC337a/2020|EPI ISL 514435|B.1.247|India|2020-07-09	0.0007729706	Asia
Asia|hCoV-19/India/GJ-GBRC163b/2020|EPI ISL 461498|B.1|India|2020-05-27	Asia|hCoV-19/India/GJ-GBRC337a/2020|EPI ISL 514435|B.1.247|India|2020-07-09	0.0004031307	Asia
Asia|hCoV-19/Oman/205039569/2020|EPI ISL 492006|B.1.1.27|Oman|2020-05-28	Asia|hCoV-19/India/GJ-GBRC337a/2020|EPI ISL 514435|B.1.247|India|2020-07-09	0.0003695009	Asia
Asia|hCoV-19/India/HR-IMT-AE21/2020|EPI ISL 560318|B.1|India|2020-05-28	Asia|hCoV-19/India/GJ-GBRC337a/2020|EPI ISL 514435|B.1.247|India|2020-07-09	0.0003358931	Asia
Asia|hCoV-19/Oman/205039531/2020|EPI ISL 492005|B.1.1.27|Oman|2020-05-28	Asia|hCoV-19/India/GJ-GBRC337a/2020|EPI ISL 514435|B.1.247|India|2020-07-09	0.0004367338	Asia
Asia|hCoV-19/India/WB-S67/2020|EPI ISL 508457|B.1|India|2020-05-28	Asia|hCoV-19/India/GJ-GBRC337a/2020|EPI ISL 514435|B.1.247|India|2020-07-09	0.0003695289	Asia
Asia|hCoV-19/India/TG-CCMB-L1684/2020|EPI ISL 471622|B.1.1.8|India|2020-05-29	Asia|hCoV-19/India/GJ-GBRC337a/2020|EPI ISL 514435|B.1.247|India|2020-07-09	0.0004367136	Asia
Asia|hCoV-19/India/MH-MW33/2020|EPI ISL 508436|B.1.1|India|2020-05-29	Asia|hCoV-19/India/GJ-GBRC337a/2020|EPI ISL 514435|B.1.247|India|2020-07-09	0.0004367282	Asia
Asia|hCoV-19/India/UT-AR30/2020|EPI ISL 508178|B.1.1|India|2020-05-29	Asia|hCoV-19/India/GJ-GBRC337a/2020|EPI ISL 514435|B.1.247|India|2020-07-09	0.0003695071	Asia
Asia|hCoV-19/India/OR-ILSCV32007/2020|EPI ISL 481154|B.1.247|India|2020-05-29	Asia|hCoV-19/India/GJ-GBRC337a/2020|EPI ISL 514435|B.1.247|India|2020-07-09	0.0002687160	Asia
Asia|hCoV-19/United Arab Emirates/L3290361549/2020|EPI ISL 520708|B.1.1.296|United Arab Emirates|2020-05-30	Asia|hCoV-19/India/GJ-GBRC337a/2020|EPI ISL 514435|B.1.247|India|2020-07-09	0.0005375852	Asia
Asia|hCoV-19/United Arab Emirates/L3290363526/2020|EPI ISL 520710|A|United Arab Emirates|2020-05-30	Asia|hCoV-19/India/GJ-GBRC337a/2020|EPI ISL 514435|B.1.247|India|2020-07-09	0.0007056825	Asia
Asia|hCoV-19/United Arab Emirates/L2005036714/2020|EPI ISL 520676|B.1.1|United Arab Emirates|2020-05-30	Asia|hCoV-19/India/GJ-GBRC337a/2020|EPI ISL 514435|B.1.247|India|2020-07-09	0.0003022976	Asia
Asia|hCoV-19/Oman/205039804/2020|EPI ISL 492009|B.1.1.27|Oman|2020-05-30	Asia|hCoV-19/India/GJ-GBRC337a/2020|EPI ISL 514435|B.1.247|India|2020-07-09	0.0004034034	Asia
Asia|hCoV-19/Oman/205040106/2020|EPI ISL 492011|B.1.1.27|Oman|2020-05-31	Asia|hCoV-19/India/GJ-GBRC337a/2020|EPI ISL 514435|B.1.247|India|2020-07-09	0.0004703600	Asia
Asia|hCoV-19/Oman/205040194/2020|EPI ISL 492012|B.1.1.27|Oman|2020-05-31	Asia|hCoV-19/India/GJ-GBRC337a/2020|EPI ISL 514435|B.1.247|India|2020-07-09	0.0004031001	Asia
Asia|hCoV-19/Bangladesh/BCSIR-NILMRC-319/2020|EPI ISL 498932|B.1.1.316|Bangladesh|2020-05-31	Asia|hCoV-19/India/GJ-GBRC337a/2020|EPI ISL 514435|B.1.247|India|2020-07-09	0.0004367686	Asia
Asia|hCoV-19/Bangladesh/BCSIR-NILMRC-320/2020|EPI ISL 504181|B.1.1|Bangladesh|2020-05-31	Asia|hCoV-19/India/GJ-GBRC337a/2020|EPI ISL 514435|B.1.247|India|2020-07-09	0.0006048640	Asia
Asia|hCoV-19/Bangladesh/BCSIR-NILMRC-052/2020|EPI ISL 466627|B.1.1|Bangladesh|2020-06-01	Asia|hCoV-19/India/GJ-GBRC337a/2020|EPI ISL 514435|B.1.247|India|2020-07-09	0.0004031068	Asia
Asia|hCoV-19/India/UT-AR4/2020|EPI ISL 508184|B.1.1|India|2020-06-01	Asia|hCoV-19/India/GJ-GBRC337a/2020|EPI ISL 514435|B.1.247|India|2020-07-09	0.0004031188	Asia
Asia|hCoV-19/Bangladesh/BCSIR-NILMRC-080/2020|EPI ISL 464162|B.1.1|Bangladesh|2020-06-01	Asia|hCoV-19/India/GJ-GBRC337a/2020|EPI ISL 514435|B.1.247|India|2020-07-09	0.0003023066	Asia
Asia|hCoV-19/Bangladesh/BCSIR-NILMRC-073/2020|EPI ISL 466689|B.1.1|Bangladesh|2020-06-01	Asia|hCoV-19/India/GJ-GBRC337a/2020|EPI ISL 514435|B.1.247|India|2020-07-09	0.0003695351	Asia
Asia|hCoV-19/India/TG-CCMB-L1746/2020|EPI ISL 471631|B.1.1.8|India|2020-06-01	Asia|hCoV-19/India/GJ-GBRC337a/2020|EPI ISL 514435|B.1.247|India|2020-07-09	0.0004703244	Asia
Asia|hCoV-19/India/UT-AR33/2020|EPI ISL 508181|A|India|2020-06-02	Asia|hCoV-19/India/GJ-GBRC337a/2020|EPI ISL 514435|B.1.247|India|2020-07-09	0.0008738946	Asia
Asia|hCoV-19/United Arab Emirates/313/2020|EPI ISL 528696|B.1.1.296|United Arab Emirates|2020-06-02	Asia|hCoV-19/India/GJ-GBRC337a/2020|EPI ISL 514435|B.1.247|India|2020-07-09	0.0005039759	Asia
Asia|hCoV-19/India/TG-CCMB-L1811/2020|EPI ISL 471637|B.1.1.8|India|2020-06-02	Asia|hCoV-19/India/GJ-GBRC337a/2020|EPI ISL 514435|B.1.247|India|2020-07-09	0.0004703244	Asia
Asia|hCoV-19/India/TG-CCMB-L1822-ONT/2020|EPI ISL 495164|B.1.1.8|India|2020-06-02	Asia|hCoV-19/India/GJ-GBRC337a/2020|EPI ISL 514435|B.1.247|India|2020-07-09	0.0006720761	Asia
Asia|hCoV-19/United Arab Emirates/310/2020|EPI ISL 528695|B.1.1|United Arab Emirates|2020-06-02	Asia|hCoV-19/India/GJ-GBRC337a/2020|EPI ISL 514435|B.1.247|India|2020-07-09	0.0004031255	Asia
Asia|hCoV-19/Bangladesh/BCSIR-NILMRC-327/2020|EPI ISL 498793|B.1.1|Bangladesh|2020-06-03	Asia|hCoV-19/India/GJ-GBRC337a/2020|EPI ISL 514435|B.1.247|India|2020-07-09	0.0004030882	Asia
Asia|hCoV-19/India/GJ-GBRC183b/2020|EPI ISL 467054|B.1|India|2020-06-03	Asia|hCoV-19/India/GJ-GBRC337a/2020|EPI ISL 514435|B.1.247|India|2020-07-09	0.0004030815	Asia
Asia|hCoV-19/Bangladesh/BCSIR-NILMRC-330/2020|EPI ISL 504182|B.1.1|Bangladesh|2020-06-03	Asia|hCoV-19/India/GJ-GBRC337a/2020|EPI ISL 514435|B.1.247|India|2020-07-09	0.0006048920	Asia
Asia|hCoV-19/United Arab Emirates/L2006030255/2020|EPI ISL 520678|B.4|United Arab Emirates|2020-06-03	Asia|hCoV-19/India/GJ-GBRC337a/2020|EPI ISL 514435|B.1.247|India|2020-07-09	0.0007056943	Asia
Asia|hCoV-19/India/GJ-GBRC181b/2020|EPI ISL 467050|B.1.36|India|2020-06-03	Asia|hCoV-19/India/GJ-GBRC337a/2020|EPI ISL 514435|B.1.247|India|2020-07-09	0.0003694947	Asia
Asia|hCoV-19/India/KA-IB41/2020|EPI ISL 508320|B.1.1|India|2020-06-04	Asia|hCoV-19/India/GJ-GBRC337a/2020|EPI ISL 514435|B.1.247|India|2020-07-09	0.0003695180	Asia
Asia|hCoV-19/Oman/205041374/2020|EPI ISL 492016|B.1.1.27|Oman|2020-06-04	Asia|hCoV-19/India/GJ-GBRC337a/2020|EPI ISL 514435|B.1.247|India|2020-07-09	0.0005711960	Asia
Asia|hCoV-19/India/TG-CCMB-M22/2020|EPI ISL 495194|B.1.1.8|India|2020-06-04	Asia|hCoV-19/India/GJ-GBRC337a/2020|EPI ISL 514435|B.1.247|India|2020-07-09	0.0004703244	Asia
Asia|hCoV-19/India/TG-CCMB-M2/2020|EPI ISL 495192|B.1.1.8|India|2020-06-04	Asia|hCoV-19/India/GJ-GBRC337a/2020|EPI ISL 514435|B.1.247|India|2020-07-09	0.0005039208	Asia
Asia|hCoV-19/India/TG-CCMB-L1931/2020|EPI ISL 495171|B.1.1.8|India|2020-06-04	Asia|hCoV-19/India/GJ-GBRC337a/2020|EPI ISL 514435|B.1.247|India|2020-07-09	0.0005039292	Asia
Asia|hCoV-19/India/GJ-GBRC190/2020|EPI ISL 469033|B.1.160|India|2020-06-05	Asia|hCoV-19/India/GJ-GBRC337a/2020|EPI ISL 514435|B.1.247|India|2020-07-09	0.0002687036	Asia
Asia|hCoV-19/India/OR-ILSCV32889/2020|EPI ISL 481171|B.1.1|India|2020-06-05	Asia|hCoV-19/India/GJ-GBRC337a/2020|EPI ISL 514435|B.1.247|India|2020-07-09	0.0004031188	Asia
Asia|hCoV-19/India/GJ-GBRC192/2020|EPI ISL 469036|B.1.160|India|2020-06-05	Asia|hCoV-19/India/GJ-GBRC337a/2020|EPI ISL 514435|B.1.247|India|2020-07-09	0.0002015008	Asia
Asia|hCoV-19/India/GJ-GBRC361a/2020|EPI ISL 514611|B.1.247|India|2020-06-05	Asia|hCoV-19/India/GJ-GBRC337a/2020|EPI ISL 514435|B.1.247|India|2020-07-09	0.0004030882	Asia
Asia|hCoV-19/Oman/205041592/2020|EPI ISL 492017|B.1.1.27|Oman|2020-06-05	Asia|hCoV-19/India/GJ-GBRC337a/2020|EPI ISL 514435|B.1.247|India|2020-07-09	0.0004703165	Asia
Asia|hCoV-19/India/TG-CCMB-M175/2020|EPI ISL 495190|B.1.1.8|India|2020-06-06	Asia|hCoV-19/India/GJ-GBRC337a/2020|EPI ISL 514435|B.1.247|India|2020-07-09	0.0004703244	Asia
Asia|hCoV-19/India/TG-CCMB-M135/2020|EPI ISL 495184|B.1.1.8|India|2020-06-06	Asia|hCoV-19/India/GJ-GBRC337a/2020|EPI ISL 514435|B.1.247|India|2020-07-09	0.0004031001	Asia
Asia|hCoV-19/India/TG-CCMB-M116/2020|EPI ISL 495182|B.1.1|India|2020-06-06	Asia|hCoV-19/India/GJ-GBRC337a/2020|EPI ISL 514435|B.1.247|India|2020-07-09	0.0003359087	Asia
Asia|hCoV-19/India/MH-MW36/2020|EPI ISL 511927|B.1.36|India|2020-06-06	Asia|hCoV-19/India/GJ-GBRC337a/2020|EPI ISL 514435|B.1.247|India|2020-07-09	0.0004702886	Asia
Asia|hCoV-19/South Korea/KCDC2448/2020|EPI ISL 514851|B.1.1|South Korea|2020-06-07	Asia|hCoV-19/India/GJ-GBRC337a/2020|EPI ISL 514435|B.1.247|India|2020-07-09	0.0004703383	Asia
Asia|hCoV-19/Bangladesh/BCSIR-NILMRC-103/2020|EPI ISL 475084|B.1.1.316|Bangladesh|2020-06-07	Asia|hCoV-19/India/GJ-GBRC337a/2020|EPI ISL 514435|B.1.247|India|2020-07-09	0.0003023116	Asia
Asia|hCoV-19/Bangladesh/BCSIR-NILMRC-108/2020|EPI ISL 475756|B.1.1.316|Bangladesh|2020-06-07	Asia|hCoV-19/India/GJ-GBRC337a/2020|EPI ISL 514435|B.1.247|India|2020-07-09	0.0003359524	Asia
Asia|hCoV-19/India/TG-CCMB-M181/2020|EPI ISL 495191|B.1|India|2020-06-07	Asia|hCoV-19/India/GJ-GBRC337a/2020|EPI ISL 514435|B.1.247|India|2020-07-09	0.0004031426	Asia
Asia|hCoV-19/United Arab Emirates/L3300068662/2020|EPI ISL 520715|B.1.1|United Arab Emirates|2020-06-07	Asia|hCoV-19/India/GJ-GBRC337a/2020|EPI ISL 514435|B.1.247|India|2020-07-09	0.0003022977	Asia
Asia|hCoV-19/India/GJ-GBRC222a/2020|EPI ISL 476855|B.1.36|India|2020-06-08	Asia|hCoV-19/India/GJ-GBRC337a/2020|EPI ISL 514435|B.1.247|India|2020-07-09	0.0004703244	Asia
Asia|hCoV-19/India/GJ-GBRC312b/2020|EPI ISL 495068|B.1.5|India|2020-06-08	Asia|hCoV-19/India/GJ-GBRC337a/2020|EPI ISL 514435|B.1.247|India|2020-07-09	0.0004367209	Asia
Asia|hCoV-19/India/GJ-GBRC219b/2020|EPI ISL 475057|B.1.36|India|2020-06-08	Asia|hCoV-19/India/GJ-GBRC337a/2020|EPI ISL 514435|B.1.247|India|2020-07-09	0.0003695009	Asia
Asia|hCoV-19/India/GJ-GBRC201b/2020|EPI ISL 469047|B.1.36|India|2020-06-08	Asia|hCoV-19/India/GJ-GBRC337a/2020|EPI ISL 514435|B.1.247|India|2020-07-09	0.0004031068	Asia
Asia|hCoV-19/India/OR-ILSCV34480/2020|EPI ISL 481184|B.1.1|India|2020-06-09	Asia|hCoV-19/India/GJ-GBRC337a/2020|EPI ISL 514435|B.1.247|India|2020-07-09	0.0004031188	Asia
Asia|hCoV-19/India/TG-CCMB-M361/2020|EPI ISL 495201|B.1.1.8|India|2020-06-09	Asia|hCoV-19/India/GJ-GBRC337a/2020|EPI ISL 514435|B.1.247|India|2020-07-09	0.0005039442	Asia
Asia|hCoV-19/India/TG-CCMB-M359/2020|EPI ISL 495200|B.1.5|India|2020-06-09	Asia|hCoV-19/India/GJ-GBRC337a/2020|EPI ISL 514435|B.1.247|India|2020-07-09	0.0004366934	Asia
Asia|hCoV-19/Oman/205042822/2020|EPI ISL 492020|B.1.1.27|Oman|2020-06-09	Asia|hCoV-19/India/GJ-GBRC337a/2020|EPI ISL 514435|B.1.247|India|2020-07-09	0.0005039292	Asia
Asia|hCoV-19/India/TG-CCMB-M588/2020|EPI ISL 495217|B.1.1.8|India|2020-06-10	Asia|hCoV-19/India/GJ-GBRC337a/2020|EPI ISL 514435|B.1.247|India|2020-07-09	0.0004367007	Asia
Asia|hCoV-19/India/OR-ILSCV35475/2020|EPI ISL 481199|B.1|India|2020-06-10	Asia|hCoV-19/India/GJ-GBRC337a/2020|EPI ISL 514435|B.1.247|India|2020-07-09	0.0003359242	Asia
Asia|hCoV-19/India/HR-MW39/2020|EPI ISL 511928|B.1.1|India|2020-06-10	Asia|hCoV-19/India/GJ-GBRC337a/2020|EPI ISL 514435|B.1.247|India|2020-07-09	0.0005039376	Asia
Asia|hCoV-19/India/WB-S98/2020|EPI ISL 508487|B.1|India|2020-06-10	Asia|hCoV-19/India/GJ-GBRC337a/2020|EPI ISL 514435|B.1.247|India|2020-07-09	0.0005375852	Asia
Asia|hCoV-19/India/GJ-GBRC227/2020|EPI ISL 476864|B.1.36|India|2020-06-11	Asia|hCoV-19/India/GJ-GBRC337a/2020|EPI ISL 514435|B.1.247|India|2020-07-09	0.0003358931	Asia
Asia|hCoV-19/Oman/205043490/2020|EPI ISL 492026|B.1.1.27|Oman|2020-06-11	Asia|hCoV-19/India/GJ-GBRC337a/2020|EPI ISL 514435|B.1.247|India|2020-07-09	0.0004703383	Asia
Asia|hCoV-19/India/GJ-GBRC228b/2020|EPI ISL 476866|B.1.36|India|2020-06-11	Asia|hCoV-19/India/GJ-GBRC337a/2020|EPI ISL 514435|B.1.247|India|2020-07-09	0.0003358776	Asia
Asia|hCoV-19/India/GJ-GBRC261b/2020|EPI ISL 483854|B.1.36|India|2020-06-11	Asia|hCoV-19/India/GJ-GBRC337a/2020|EPI ISL 514435|B.1.247|India|2020-07-09	0.0004703679	Asia
Asia|hCoV-19/Bangladesh/BCSIR-NILMRC-175/2020|EPI ISL 483622|B.1.1.316|Bangladesh|2020-06-12	Asia|hCoV-19/India/GJ-GBRC337a/2020|EPI ISL 514435|B.1.247|India|2020-07-09	0.0004367209	Asia
Asia|hCoV-19/India/GJ-GBRC229b/2020|EPI ISL 476868|B.1.36|India|2020-06-12	Asia|hCoV-19/India/GJ-GBRC337a/2020|EPI ISL 514435|B.1.247|India|2020-07-09	0.0004031068	Asia
Asia|hCoV-19/India/GJ-GBRC255a/2020|EPI ISL 483842|B.1.36|India|2020-06-12	Asia|hCoV-19/India/GJ-GBRC337a/2020|EPI ISL 514435|B.1.247|India|2020-07-09	0.0003358875	Asia
Asia|hCoV-19/India/GJ-GBRC236/2020|EPI ISL 476878|B.1.5|India|2020-06-12	Asia|hCoV-19/India/GJ-GBRC337a/2020|EPI ISL 514435|B.1.247|India|2020-07-09	0.0002350999	Asia
Asia|hCoV-19/India/GJ-GBRC277a/2020|EPI ISL 483878|B.1|India|2020-06-13	Asia|hCoV-19/India/GJ-GBRC337a/2020|EPI ISL 514435|B.1.247|India|2020-07-09	0.0003695241	Asia
Asia|hCoV-19/India/GJ-GBRC269/2020|EPI ISL 483866|B.1.5|India|2020-06-13	Asia|hCoV-19/India/GJ-GBRC337a/2020|EPI ISL 514435|B.1.247|India|2020-07-09	0.0003022976	Asia
Asia|hCoV-19/SaudiArabia/KAUST-MADINAH1044/2020|EPI ISL 513076|B.1|Saudi Arabia|2020-06-13	Asia|hCoV-19/India/GJ-GBRC337a/2020|EPI ISL 514435|B.1.247|India|2020-07-09	0.0003694777	Asia
Asia|hCoV-19/United Arab Emirates/434/2020|EPI ISL 528700|B.1.1|United Arab Emirates|2020-06-13	Asia|hCoV-19/India/GJ-GBRC337a/2020|EPI ISL 514435|B.1.247|India|2020-07-09	0.0004031068	Asia
Asia|hCoV-19/India/GJ-GBRC242/2020|EPI ISL 483823|B.1.36|India|2020-06-14	Asia|hCoV-19/India/GJ-GBRC337a/2020|EPI ISL 514435|B.1.247|India|2020-07-09	0.0003695180	Asia
Asia|hCoV-19/India/GJ-GBRC245/2020|EPI ISL 483826|B.1.247|India|2020-06-14	Asia|hCoV-19/India/GJ-GBRC337a/2020|EPI ISL 514435|B.1.247|India|2020-07-09	0.0001679217	Asia
Asia|hCoV-19/India/HR-TF2/2020|EPI ISL 508496|B.1.36|India|2020-06-14	Asia|hCoV-19/India/GJ-GBRC337a/2020|EPI ISL 514435|B.1.247|India|2020-07-09	0.0004367080	Asia
Asia|hCoV-19/India/GJ-GBRC243/2020|EPI ISL 483824|B.1.160|India|2020-06-14	Asia|hCoV-19/India/GJ-GBRC337a/2020|EPI ISL 514435|B.1.247|India|2020-07-09	0.0003023116	Asia
Asia|hCoV-19/India/GJ-GBRC301a/2020|EPI ISL 495046|B.1.247|India|2020-06-15	Asia|hCoV-19/India/GJ-GBRC337a/2020|EPI ISL 514435|B.1.247|India|2020-07-09	0.0002015008	Asia
Asia|hCoV-19/India/GJ-GBRC296a/2020|EPI ISL 495036|B.1|India|2020-06-15	Asia|hCoV-19/India/GJ-GBRC337a/2020|EPI ISL 514435|B.1.247|India|2020-07-09	0.0003694947	Asia
Asia|hCoV-19/India/GJ-GBRC294/2020|EPI ISL 495034|B.1|India|2020-06-15	Asia|hCoV-19/India/GJ-GBRC337a/2020|EPI ISL 514435|B.1.247|India|2020-07-09	0.0004704527	Asia
Asia|hCoV-19/India/GJ-GBRC292b/2020|EPI ISL 495031|B.1|India|2020-06-15	Asia|hCoV-19/India/GJ-GBRC337a/2020|EPI ISL 514435|B.1.247|India|2020-07-09	0.0004368198	Asia
Asia|hCoV-19/Bangladesh/BCSIR-NILMRC-186/2020|EPI ISL 483694|B.1.36|Bangladesh|2020-06-16	Asia|hCoV-19/India/GJ-GBRC337a/2020|EPI ISL 514435|B.1.247|India|2020-07-09	0.0004031068	Asia
Asia|hCoV-19/India/DL-MN1/2020|EPI ISL 508415|B.1.36|India|2020-06-16	Asia|hCoV-19/India/GJ-GBRC337a/2020|EPI ISL 514435|B.1.247|India|2020-07-09	0.0004030695	Asia
Asia|hCoV-19/United Arab Emirates/L2006032095/2020|EPI ISL 520679|A|United Arab Emirates|2020-06-16	Asia|hCoV-19/India/GJ-GBRC337a/2020|EPI ISL 514435|B.1.247|India|2020-07-09	0.0006384191	Asia
Asia|hCoV-19/Bangladesh/CHRF-0027/2020|EPI ISL 477136|B.1.1|Bangladesh|2020-06-16	Asia|hCoV-19/India/GJ-GBRC337a/2020|EPI ISL 514435|B.1.247|India|2020-07-09	0.0004703837	Asia
Asia|hCoV-19/SaudiArabia/KAUST-JEDDAH1010/2020|EPI ISL 512881|B.1.247|Saudi Arabia|2020-06-17	Asia|hCoV-19/India/GJ-GBRC337a/2020|EPI ISL 514435|B.1.247|India|2020-07-09	0.0002015195	Asia
Asia|hCoV-19/India/DL-TF17/2020|EPI ISL 508495|B.1.36|India|2020-06-17	Asia|hCoV-19/India/GJ-GBRC337a/2020|EPI ISL 514435|B.1.247|India|2020-07-09	0.0004367209	Asia
Asia|hCoV-19/India/GJ-GBRC322a/2020|EPI ISL 500949|A|India|2020-06-17	Asia|hCoV-19/India/GJ-GBRC337a/2020|EPI ISL 514435|B.1.247|India|2020-07-09	0.0003695242	Asia
Asia|hCoV-19/India/GJ-GBRC317/2020|EPI ISL 500947|B.1.246|India|2020-06-17	Asia|hCoV-19/India/GJ-GBRC337a/2020|EPI ISL 514435|B.1.247|India|2020-07-09	0.0002015101	Asia
Asia|hCoV-19/Bangladesh/BCSIR-NILMRC-158/2020|EPI ISL 480447|B.1.36|Bangladesh|2020-06-18	Asia|hCoV-19/India/GJ-GBRC337a/2020|EPI ISL 514435|B.1.247|India|2020-07-09	0.0004031068	Asia
Asia|hCoV-19/India/GJ-GBRC-363/2020|EPI ISL 524715|B.1.36|India|2020-06-18	Asia|hCoV-19/India/GJ-GBRC337a/2020|EPI ISL 514435|B.1.247|India|2020-07-09	0.0004030881	Asia
Asia|hCoV-19/Bangladesh/BCSIR-NILMRC-151/2020|EPI ISL 480440|B.1.1|Bangladesh|2020-06-18	Asia|hCoV-19/India/GJ-GBRC337a/2020|EPI ISL 514435|B.1.247|India|2020-07-09	0.0004703322	Asia
Asia|hCoV-19/India/GJ-GBRC-366a/2020|EPI ISL 524719|B.1.160|India|2020-06-18	Asia|hCoV-19/India/GJ-GBRC337a/2020|EPI ISL 514435|B.1.247|India|2020-07-09	0.0002015101	Asia
Asia|hCoV-19/Bangladesh/BCSIR-NILMRC-118a/2020|EPI ISL 482487|B.1.1|Bangladesh|2020-06-18	Asia|hCoV-19/India/GJ-GBRC337a/2020|EPI ISL 514435|B.1.247|India|2020-07-09	0.0004703322	Asia
Asia|hCoV-19/India/GJ-GBRC310b/2020|EPI ISL 495064|B.1.36|India|2020-06-19	Asia|hCoV-19/India/GJ-GBRC337a/2020|EPI ISL 514435|B.1.247|India|2020-07-09	0.0003022697	Asia
Asia|hCoV-19/India/HR-TF24/2020|EPI ISL 508498|B.6|India|2020-06-19	Asia|hCoV-19/India/GJ-GBRC337a/2020|EPI ISL 514435|B.1.247|India|2020-07-09	0.0007393043	Asia
Asia|hCoV-19/India/GJ-GBRC246/2020|EPI ISL 483827|B.1.5|India|2020-06-19	Asia|hCoV-19/India/GJ-GBRC337a/2020|EPI ISL 514435|B.1.247|India|2020-07-09	0.0004703540	Asia
Asia|hCoV-19/India/GJ-GBRC247/2020|EPI ISL 483828|B.1.36|India|2020-06-19	Asia|hCoV-19/India/GJ-GBRC337a/2020|EPI ISL 514435|B.1.247|India|2020-07-09	0.0003358776	Asia
Asia|hCoV-19/India/DL-MN26/2020|EPI ISL 508418|B.1.36|India|2020-06-20	Asia|hCoV-19/India/GJ-GBRC337a/2020|EPI ISL 514435|B.1.247|India|2020-07-09	0.0003022786	Asia
Asia|hCoV-19/India/GJ-GBRC311a/2020|EPI ISL 495065|B.1.246|India|2020-06-20	Asia|hCoV-19/India/GJ-GBRC337a/2020|EPI ISL 514435|B.1.247|India|2020-07-09	0.0003023016	Asia
Asia|hCoV-19/Bangladesh/BCSIR-NILMRC-182/2020|EPI ISL 483630|B.1.1|Bangladesh|2020-06-20	Asia|hCoV-19/India/GJ-GBRC337a/2020|EPI ISL 514435|B.1.247|India|2020-07-09	0.0003022977	Asia
Asia|hCoV-19/India/GJ-GBRC311b/2020|EPI ISL 495066|B.1.36|India|2020-06-20	Asia|hCoV-19/India/GJ-GBRC337a/2020|EPI ISL 514435|B.1.247|India|2020-07-09	0.0003695071	Asia
Asia|hCoV-19/Bangladesh/BCSIR-NILMRC-181/2020|EPI ISL 483629|B.1.1|Bangladesh|2020-06-20	Asia|hCoV-19/India/GJ-GBRC337a/2020|EPI ISL 514435|B.1.247|India|2020-07-09	0.0006048461	Asia
Asia|hCoV-19/India/KA-IB23/2020|EPI ISL 508301|B.1.5|India|2020-06-21	Asia|hCoV-19/India/GJ-GBRC337a/2020|EPI ISL 514435|B.1.247|India|2020-07-09	0.0004367080	Asia
Asia|hCoV-19/South Korea/KCDC2542/2020|EPI ISL 514945|B.1.1|South Korea|2020-06-21	Asia|hCoV-19/India/GJ-GBRC337a/2020|EPI ISL 514435|B.1.247|India|2020-07-09	0.0006048438	Asia
Asia|hCoV-19/Indonesia/YO-UGM-202449/2020|EPI ISL 516800|B.1.160|Indonesia|2020-06-22	Asia|hCoV-19/India/GJ-GBRC337a/2020|EPI ISL 514435|B.1.247|India|2020-07-09	0.0002686867	Asia
Asia|hCoV-19/Singapore/268nan/2020|EPI ISL 477180|B.1.5|Singapore|2020-06-22	Asia|hCoV-19/India/GJ-GBRC337a/2020|EPI ISL 514435|B.1.247|India|2020-07-09	0.0002686991	Asia
Asia|hCoV-19/India/HR-TF30/2020|EPI ISL 508503|B.1.36|India|2020-06-22	Asia|hCoV-19/India/GJ-GBRC337a/2020|EPI ISL 514435|B.1.247|India|2020-07-09	0.0004366474	Asia
Asia|hCoV-19/India/GJ-GBRC-384a/2020|EPI ISL 524744|B.1.36|India|2020-06-22	Asia|hCoV-19/India/GJ-GBRC337a/2020|EPI ISL 514435|B.1.247|India|2020-07-09	0.0005043487	Asia
Asia|hCoV-19/Hong Kong/HKU-200723-003/2020|EPI ISL 497770|B.1.275|Hong Kong|2020-06-22	Asia|hCoV-19/India/GJ-GBRC337a/2020|EPI ISL 514435|B.1.247|India|2020-07-09	0.0006048081	Asia
Asia|hCoV-19/SaudiArabia/KAUST-JEDDAH1000/2020|EPI ISL 512874|B.1.247|Saudi Arabia|2020-06-23	Asia|hCoV-19/India/GJ-GBRC337a/2020|EPI ISL 514435|B.1.247|India|2020-07-09	0.0002015068	Asia
Asia|hCoV-19/SaudiArabia/KAUST-JEDDAH999/2020|EPI ISL 513072|B.1.1|Saudi Arabia|2020-06-23	Asia|hCoV-19/India/GJ-GBRC337a/2020|EPI ISL 514435|B.1.247|India|2020-07-09	0.0003695009	Asia
Asia|hCoV-19/SaudiArabia/KAUST-JEDDAH1033/2020|EPI ISL 512902|B.1.261|Saudi Arabia|2020-06-23	Asia|hCoV-19/India/GJ-GBRC337a/2020|EPI ISL 514435|B.1.247|India|2020-07-09	0.0003358975	Asia
Asia|hCoV-19/SaudiArabia/KAUST-JEDDAH1031/2020|EPI ISL 512900|B.1.247|Saudi Arabia|2020-06-23	Asia|hCoV-19/India/GJ-GBRC337a/2020|EPI ISL 514435|B.1.247|India|2020-07-09	0.0003022697	Asia
Asia|hCoV-19/Bangladesh/BCSIR-NILMRC-219/2020|EPI ISL 483707|B.1.1.316|Bangladesh|2020-06-24	Asia|hCoV-19/India/GJ-GBRC337a/2020|EPI ISL 514435|B.1.247|India|2020-07-09	0.0004031628	Asia
Asia|hCoV-19/Bangladesh/BCSIR-NILMRC-216/2020|EPI ISL 483703|B.1.36|Bangladesh|2020-06-24	Asia|hCoV-19/India/GJ-GBRC337a/2020|EPI ISL 514435|B.1.247|India|2020-07-09	0.0004031068	Asia
Asia|hCoV-19/South Korea/KCDC2558/2020|EPI ISL 514961|B.1.1|South Korea|2020-06-24	Asia|hCoV-19/India/GJ-GBRC337a/2020|EPI ISL 514435|B.1.247|India|2020-07-09	0.0003695351	Asia
Asia|hCoV-19/South Korea/KCDC2557/2020|EPI ISL 514960|B.1.1|South Korea|2020-06-24	Asia|hCoV-19/India/GJ-GBRC337a/2020|EPI ISL 514435|B.1.247|India|2020-07-09	0.0004367686	Asia
Asia|hCoV-19/Bangladesh/BCSIR-NILMRC-218/2020|EPI ISL 483705|B.1.1|Bangladesh|2020-06-24	Asia|hCoV-19/India/GJ-GBRC337a/2020|EPI ISL 514435|B.1.247|India|2020-07-09	0.0004367686	Asia
Asia|hCoV-19/India/GJ-GBRC329/2020|EPI ISL 512064|B.1.36|India|2020-06-25	Asia|hCoV-19/India/GJ-GBRC337a/2020|EPI ISL 514435|B.1.247|India|2020-07-09	0.0003359031	Asia
Asia|hCoV-19/India/GJ-GBRC357b/2020|EPI ISL 514607|B.1.36|India|2020-06-25	Asia|hCoV-19/India/GJ-GBRC337a/2020|EPI ISL 514435|B.1.247|India|2020-07-09	0.0003695071	Asia
Asia|hCoV-19/India/GJ-GBRC355a/2020|EPI ISL 514603|B.1.36|India|2020-06-25	Asia|hCoV-19/India/GJ-GBRC337a/2020|EPI ISL 514435|B.1.247|India|2020-07-09	0.0002686911	Asia
Asia|hCoV-19/India/GJ-GBRC356/2020|EPI ISL 514605|B.1.36|India|2020-06-25	Asia|hCoV-19/India/GJ-GBRC337a/2020|EPI ISL 514435|B.1.247|India|2020-07-09	0.0004031001	Asia
Asia|hCoV-19/India/GJ-GBRC355b/2020|EPI ISL 514604|B.1.36|India|2020-06-25	Asia|hCoV-19/India/GJ-GBRC337a/2020|EPI ISL 514435|B.1.247|India|2020-07-09	0.0003022926	Asia
Asia|hCoV-19/United Arab Emirates/529/2020|EPI ISL 528703|B.1.1.220|United Arab Emirates|2020-06-26	Asia|hCoV-19/India/GJ-GBRC337a/2020|EPI ISL 514435|B.1.247|India|2020-07-09	0.0005039824	Asia
Asia|hCoV-19/Indonesia/JT-UGM-202538/2020|EPI ISL 525492|B.1.160|Indonesia|2020-06-26	Asia|hCoV-19/India/GJ-GBRC337a/2020|EPI ISL 514435|B.1.247|India|2020-07-09	0.0003358875	Asia
Asia|hCoV-19/India/UP-MN32/2020|EPI ISL 508419|B.1.36|India|2020-06-27	Asia|hCoV-19/India/GJ-GBRC337a/2020|EPI ISL 514435|B.1.247|India|2020-07-09	0.0003358776	Asia
Asia|hCoV-19/South Korea/KCDC2683/2020|EPI ISL 522464|B.1.275|South Korea|2020-06-27	Asia|hCoV-19/India/GJ-GBRC337a/2020|EPI ISL 514435|B.1.247|India|2020-07-09	0.0004085283	Asia
Asia|hCoV-19/Indonesia/JB-TFRIC19-R30535/2020|EPI ISL 528747|B.1.1|Indonesia|2020-06-28	Asia|hCoV-19/India/GJ-GBRC337a/2020|EPI ISL 514435|B.1.247|India|2020-07-09	0.0003359425	Asia
Asia|hCoV-19/India/GJ-GBRC283/2020|EPI ISL 495020|B.1.246|India|2020-06-28	Asia|hCoV-19/India/GJ-GBRC337a/2020|EPI ISL 514435|B.1.247|India|2020-07-09	0.0002688877	Asia
Asia|hCoV-19/South Korea/KCDC2588/2020|EPI ISL 514991|B.1.1|South Korea|2020-06-29	Asia|hCoV-19/India/GJ-GBRC337a/2020|EPI ISL 514435|B.1.247|India|2020-07-09	0.0004367265	Asia
Asia|hCoV-19/South Korea/KCDC2589/2020|EPI ISL 514992|B.1.1|South Korea|2020-06-29	Asia|hCoV-19/India/GJ-GBRC337a/2020|EPI ISL 514435|B.1.247|India|2020-07-09	0.0004376013	Asia
Asia|hCoV-19/Israel/CVL1195/2020|EPI ISL 516904|B.1.3|Israel|2020-06-29	Asia|hCoV-19/India/GJ-GBRC337a/2020|EPI ISL 514435|B.1.247|India|2020-07-09	0.0007844260	Asia
Asia|hCoV-19/India/GJ-GBRC284a/2020|EPI ISL 495021|B.1.36|India|2020-06-30	Asia|hCoV-19/India/GJ-GBRC337a/2020|EPI ISL 514435|B.1.247|India|2020-07-09	0.0003358928	Asia
Asia|hCoV-19/India/GJ-GBRC284b/2020|EPI ISL 495022|B.1.36|India|2020-06-30	Asia|hCoV-19/India/GJ-GBRC337a/2020|EPI ISL 514435|B.1.247|India|2020-07-09	0.0003695070	Asia
Asia|hCoV-19/United Arab Emirates/558/2020|EPI ISL 528705|B.1|United Arab Emirates|2020-06-30	Asia|hCoV-19/India/GJ-GBRC337a/2020|EPI ISL 514435|B.1.247|India|2020-07-09	0.0004366934	Asia
Asia|hCoV-19/South Korea/KCDC2687/2020|EPI ISL 522467|B.1.1|South Korea|2020-06-30	Asia|hCoV-19/India/GJ-GBRC337a/2020|EPI ISL 514435|B.1.247|India|2020-07-09	0.0003360328	Asia
Asia|hCoV-19/Hong Kong/HKU-200723-042/2020|EPI ISL 497809|B.1|Hong Kong|2020-07-01	Asia|hCoV-19/India/GJ-GBRC337a/2020|EPI ISL 514435|B.1.247|India|2020-07-09	0.0006384995	Asia
Asia|hCoV-19/United Arab Emirates/581/2020|EPI ISL 528707|B.1|United Arab Emirates|2020-07-01	Asia|hCoV-19/India/GJ-GBRC337a/2020|EPI ISL 514435|B.1.247|India|2020-07-09	0.0004367136	Asia
Asia|hCoV-19/South Korea/KCDC2689/2020|EPI ISL 522469|B.1|South Korea|2020-07-01	Asia|hCoV-19/India/GJ-GBRC337a/2020|EPI ISL 514435|B.1.247|India|2020-07-09	0.0005042087	Asia
Asia|hCoV-19/India/GJ-GBRC285/2020|EPI ISL 495023|B.1.247|India|2020-07-02	Asia|hCoV-19/India/GJ-GBRC337a/2020|EPI ISL 514435|B.1.247|India|2020-07-09	0.0002015161	Asia
Asia|hCoV-19/South Korea/KCDC2691/2020|EPI ISL 522471|B.1.1|South Korea|2020-07-02	Asia|hCoV-19/India/GJ-GBRC337a/2020|EPI ISL 514435|B.1.247|India|2020-07-09	0.0005092745	Asia
Asia|hCoV-19/Hong Kong/HKU-200723-077/2020|EPI ISL 497844|B.1|Hong Kong|2020-07-03	Asia|hCoV-19/India/GJ-GBRC337a/2020|EPI ISL 514435|B.1.247|India|2020-07-09	0.0004060360	Asia
Asia|hCoV-19/India/UT-IMT-AT52/2020|EPI ISL 560320|B.1.247|India|2020-07-03	Asia|hCoV-19/India/GJ-GBRC337a/2020|EPI ISL 514435|B.1.247|India|2020-07-09	0.0003407235	Asia
Asia|hCoV-19/India/GJ-GBRC287/2020|EPI ISL 495025|B.1.5|India|2020-07-04	Asia|hCoV-19/India/GJ-GBRC337a/2020|EPI ISL 514435|B.1.247|India|2020-07-09	0.0002686912	Asia
Asia|hCoV-19/South Korea/KCDC2695/2020|EPI ISL 522475|B.1.1|South Korea|2020-07-04	Asia|hCoV-19/India/GJ-GBRC337a/2020|EPI ISL 514435|B.1.247|India|2020-07-09	0.0003697167	Asia
Asia|hCoV-19/South Korea/KCDC2694/2020|EPI ISL 522474|B.1.1|South Korea|2020-07-04	Asia|hCoV-19/India/GJ-GBRC337a/2020|EPI ISL 514435|B.1.247|India|2020-07-09	0.0003362193	Asia
Asia|hCoV-19/South Korea/KCDC2697/2020|EPI ISL 522477|B.1.1|South Korea|2020-07-04	Asia|hCoV-19/India/GJ-GBRC337a/2020|EPI ISL 514435|B.1.247|India|2020-07-09	0.0004380565	Asia
Asia|hCoV-19/South Korea/KCDC2698/2020|EPI ISL 522478|B.1.1|South Korea|2020-07-04	Asia|hCoV-19/India/GJ-GBRC337a/2020|EPI ISL 514435|B.1.247|India|2020-07-09	0.0004381434	Asia
Asia|hCoV-19/Bangladesh/BCSIR-NILMRC-222/2020|EPI ISL 487362|B.1|Bangladesh|2020-07-06	Asia|hCoV-19/India/GJ-GBRC337a/2020|EPI ISL 514435|B.1.247|India|2020-07-09	0.0004366878	Asia
Asia|hCoV-19/India/GJ-GBRC-392b/2020|EPI ISL 524759|B.1.160|India|2020-07-06	Asia|hCoV-19/India/GJ-GBRC337a/2020|EPI ISL 514435|B.1.247|India|2020-07-09	0.0004031188	Asia
Asia|hCoV-19/India/GJ-GBRC-389a/2020|EPI ISL 524752|B.1.160.1|India|2020-07-06	Asia|hCoV-19/India/GJ-GBRC337a/2020|EPI ISL 514435|B.1.247|India|2020-07-09	0.0003023256	Asia
Asia|hCoV-19/India/GJ-GBRC-391a/2020|EPI ISL 524756|B.1.36|India|2020-07-06	Asia|hCoV-19/India/GJ-GBRC337a/2020|EPI ISL 514435|B.1.247|India|2020-07-09	0.0004030867	Asia
Asia|hCoV-19/Bangladesh/BCSIR-NILMRC-228/2020|EPI ISL 487368|B.1.159|Bangladesh|2020-07-06	Asia|hCoV-19/India/GJ-GBRC337a/2020|EPI ISL 514435|B.1.247|India|2020-07-09	0.0004707021	Asia
Asia|hCoV-19/India/GJ-GBRC-389b/2020|EPI ISL 524753|B.1.160.1|India|2020-07-06	Asia|hCoV-19/India/GJ-GBRC337a/2020|EPI ISL 514435|B.1.247|India|2020-07-09	0.0003695412	Asia
Asia|hCoV-19/Bangladesh/BCSIR-NILMRC-244/2020|EPI ISL 487384|B.1.1.316|Bangladesh|2020-07-06	Asia|hCoV-19/India/GJ-GBRC337a/2020|EPI ISL 514435|B.1.247|India|2020-07-09	0.0004031374	Asia
Asia|hCoV-19/India/GJ-GBRC335a/2020|EPI ISL 512072|B.1.247|India|2020-07-06	Asia|hCoV-19/India/GJ-GBRC337a/2020|EPI ISL 514435|B.1.247|India|2020-07-09	0.0003022876	Asia
Asia|hCoV-19/India/GJ-GBRC-394a/2020|EPI ISL 524762|B.1|India|2020-07-06	Asia|hCoV-19/India/GJ-GBRC337a/2020|EPI ISL 514435|B.1.247|India|2020-07-09	0.0002686867	Asia
Asia|hCoV-19/Bangladesh/BCSIR-NILMRC-230/2020|EPI ISL 487372|B.1.1.316|Bangladesh|2020-07-06	Asia|hCoV-19/India/GJ-GBRC337a/2020|EPI ISL 514435|B.1.247|India|2020-07-09	0.0005039526	Asia
Asia|hCoV-19/Bangladesh/BCSIR-NILMRC-259/2020|EPI ISL 498808|B.1.1.316|Bangladesh|2020-07-07	Asia|hCoV-19/India/GJ-GBRC337a/2020|EPI ISL 514435|B.1.247|India|2020-07-09	0.0005375852	Asia
Asia|hCoV-19/Hong Kong/HKU-200723-015/2020|EPI ISL 497782|B.1.160|Hong Kong|2020-07-07	Asia|hCoV-19/India/GJ-GBRC337a/2020|EPI ISL 514435|B.1.247|India|2020-07-09	0.0003022926	Asia
Asia|hCoV-19/Bangladesh/BCSIR-NILMRC-263/2020|EPI ISL 498267|B.1.1|Bangladesh|2020-07-07	Asia|hCoV-19/India/GJ-GBRC337a/2020|EPI ISL 514435|B.1.247|India|2020-07-09	0.0003359031	Asia
Asia|hCoV-19/Bangladesh/BCSIR-NILMRC-250/2020|EPI ISL 490114|B.1.1|Bangladesh|2020-07-07	Asia|hCoV-19/India/GJ-GBRC337a/2020|EPI ISL 514435|B.1.247|India|2020-07-09	0.0004367080	Asia
Asia|hCoV-19/South Korea/KCDC2708/2020|EPI ISL 522487|B.1.1|South Korea|2020-07-07	Asia|hCoV-19/India/GJ-GBRC337a/2020|EPI ISL 514435|B.1.247|India|2020-07-09	0.0004367007	Asia
Asia|hCoV-19/Hong Kong/HKU-200723-084/2020|EPI ISL 497851|B.6|Hong Kong|2020-07-07	Asia|hCoV-19/India/GJ-GBRC337a/2020|EPI ISL 514435|B.1.247|India|2020-07-09	0.0007124527	Asia
Asia|hCoV-19/South Korea/KCDC2638/2020|EPI ISL 515040|B.1.1|South Korea|2020-07-08	Asia|hCoV-19/India/GJ-GBRC337a/2020|EPI ISL 514435|B.1.247|India|2020-07-09	0.0004367687	Asia
Asia|hCoV-19/South Korea/KCDC2709/2020|EPI ISL 522488|B.1.1|South Korea|2020-07-08	Asia|hCoV-19/India/GJ-GBRC337a/2020|EPI ISL 514435|B.1.247|India|2020-07-09	0.0004703244	Asia
Asia|hCoV-19/Hong Kong/HKU-200723-050/2020|EPI ISL 497817|B.1.1|Hong Kong|2020-07-08	Asia|hCoV-19/India/GJ-GBRC337a/2020|EPI ISL 514435|B.1.247|India|2020-07-09	0.0003390078	Asia
Asia|hCoV-19/Hong Kong/HKU-200723-068/2020|EPI ISL 497835|B.1.1|Hong Kong|2020-07-08	Asia|hCoV-19/India/GJ-GBRC337a/2020|EPI ISL 514435|B.1.247|India|2020-07-09	0.0004407505	Asia
Asia|hCoV-19/India/GJ-GBRC338b/2020|EPI ISL 512076|B.1.247|India|2020-07-09	Asia|hCoV-19/India/GJ-GBRC337a/2020|EPI ISL 514435|B.1.247|India|2020-07-09	0.0002686911	Asia
Asia|hCoV-19/India/GJ-GBRC-375/2020|EPI ISL 524732|B.1.247|India|2020-07-09	Asia|hCoV-19/India/GJ-GBRC337a/2020|EPI ISL 514435|B.1.247|India|2020-07-09	0.0001007413	Asia
Asia|hCoV-19/India/GJ-GBRC338a/2020|EPI ISL 512075|B.1.247|India|2020-07-09	Asia|hCoV-19/India/GJ-GBRC337a/2020|EPI ISL 514435|B.1.247|India|2020-07-09	0.0001007413	Asia
Asia|hCoV-19/India/GJ-GBRC-339/2020|EPI ISL 512077|B.1.247|India|2020-07-09	Asia|hCoV-19/India/GJ-GBRC337a/2020|EPI ISL 514435|B.1.247|India|2020-07-09	0.0002689102	Asia
Asia|hCoV-19/Wuhan/IVDC-HB-04/2020|EPI ISL 402120|B|China|2020-01-01	Asia|hCoV-19/India/GJ-GBRC337b/2020|EPI ISL 514436|B.1.247|India|2020-07-09	0.0004703026	Asia
Asia|hCoV-19/Wuhan/IPBCAMS-WH-05/2020|EPI ISL 403928|B|China|2020-01-01	Asia|hCoV-19/India/GJ-GBRC337b/2020|EPI ISL 514436|B.1.247|India|2020-07-09	0.0004367209	Asia
Asia|hCoV-19/Wuhan/WH03/2020|EPI ISL 406800|B|China|2020-01-01	Asia|hCoV-19/India/GJ-GBRC337b/2020|EPI ISL 514436|B.1.247|India|2020-07-09	0.0004031001	Asia
Asia|hCoV-19/Wuhan/WHU01/2020|EPI ISL 406716|B|China|2020-01-02	Asia|hCoV-19/India/GJ-GBRC337b/2020|EPI ISL 514436|B.1.247|India|2020-07-09	0.0004031001	Asia
Asia|hCoV-19/Beijing/Beijing-01/2020|EPI ISL 514752|B|China|2020-01-03	Asia|hCoV-19/India/GJ-GBRC337b/2020|EPI ISL 514436|B.1.247|India|2020-07-09	0.0004367006	Asia
Asia|hCoV-19/Thailand/NIH-15/2020|EPI ISL 434692|B|Thailand|2020-01-05	Asia|hCoV-19/India/GJ-GBRC337b/2020|EPI ISL 514436|B.1.247|India|2020-07-09	0.0004034254	Asia
Asia|hCoV-19/Wuhan/WH04/2020|EPI ISL 406801|A|China|2020-01-05	Asia|hCoV-19/India/GJ-GBRC337b/2020|EPI ISL 514436|B.1.247|India|2020-07-09	0.0004703026	Asia
Asia|hCoV-19/Thailand/61/2020|EPI ISL 403962|B|Thailand|2020-01-08	Asia|hCoV-19/India/GJ-GBRC337b/2020|EPI ISL 514436|B.1.247|India|2020-07-09	0.0004031001	Asia
Asia|hCoV-19/Jingzhou/HBCDC-HB-01/2020|EPI ISL 412459|B|China|2020-01-08	Asia|hCoV-19/India/GJ-GBRC337b/2020|EPI ISL 514436|B.1.247|India|2020-07-09	0.0005711336	Asia
Asia|hCoV-19/Beijing/WH-09/2020|EPI ISL 411957|B|China|2020-01-08	Asia|hCoV-19/India/GJ-GBRC337b/2020|EPI ISL 514436|B.1.247|India|2020-07-09	0.0004367007	Asia
Asia|hCoV-19/Shenzhen/HKU-SZ-002/2020|EPI ISL 406030|A|China|2020-01-10	Asia|hCoV-19/India/GJ-GBRC337b/2020|EPI ISL 514436|B.1.247|India|2020-07-09	0.0005039059	Asia
Asia|hCoV-19/Wuhan/OS52/2020|EPI ISL 450500|B|China|2020-01-10	Asia|hCoV-19/India/GJ-GBRC337b/2020|EPI ISL 514436|B.1.247|India|2020-07-09	0.0005375265	Asia
Asia|hCoV-19/Shenzhen/HKU-SZ-005/2020|EPI ISL 405839|A|China|2020-01-11	Asia|hCoV-19/India/GJ-GBRC337b/2020|EPI ISL 514436|B.1.247|India|2020-07-09	0.0005711166	Asia
Asia|hCoV-19/Jiangxi/IVDC-JX-002/2020|EPI ISL 408486|B|China|2020-01-11	Asia|hCoV-19/India/GJ-GBRC337b/2020|EPI ISL 514436|B.1.247|India|2020-07-09	0.0004367136	Asia
Asia|hCoV-19/Shenzhen/SZTH-002/2020|EPI ISL 406593|A|China|2020-01-13	Asia|hCoV-19/India/GJ-GBRC337b/2020|EPI ISL 514436|B.1.247|India|2020-07-09	0.0005039059	Asia
Asia|hCoV-19/Thailand/74/2020|EPI ISL 403963|B|Thailand|2020-01-13	Asia|hCoV-19/India/GJ-GBRC337b/2020|EPI ISL 514436|B.1.247|India|2020-07-09	0.0004031001	Asia
Asia|hCoV-19/Nepal/61/2020|EPI ISL 410301|B|Nepal|2020-01-13	Asia|hCoV-19/India/GJ-GBRC337b/2020|EPI ISL 514436|B.1.247|India|2020-07-09	0.0004368474	Asia
Asia|hCoV-19/Guangdong/20SF012/2020|EPI ISL 403932|A|China|2020-01-14	Asia|hCoV-19/India/GJ-GBRC337b/2020|EPI ISL 514436|B.1.247|India|2020-07-09	0.0005039059	Asia
Asia|hCoV-19/Guangdong/20SF013/2020|EPI ISL 403933|A|China|2020-01-15	Asia|hCoV-19/India/GJ-GBRC337b/2020|EPI ISL 514436|B.1.247|India|2020-07-09	0.0005039059	Asia
Asia|hCoV-19/Guangdong/20SF014/2020|EPI ISL 403934|B|China|2020-01-15	Asia|hCoV-19/India/GJ-GBRC337b/2020|EPI ISL 514436|B.1.247|India|2020-07-09	0.0004367006	Asia
Asia|hCoV-19/Sichuan/IVDC-SC-001/2020|EPI ISL 408484|A|China|2020-01-15	Asia|hCoV-19/India/GJ-GBRC337b/2020|EPI ISL 514436|B.1.247|India|2020-07-09	0.0006047800	Asia
Asia|hCoV-19/Thailand/Nonthaburi 68/2020|EPI ISL 447910|B|Thailand|2020-01-15	Asia|hCoV-19/India/GJ-GBRC337b/2020|EPI ISL 514436|B.1.247|India|2020-07-09	0.0004031001	Asia
Asia|hCoV-19/Shenzhen/SZTH-003/2020|EPI ISL 406594|B|China|2020-01-16	Asia|hCoV-19/India/GJ-GBRC337b/2020|EPI ISL 514436|B.1.247|India|2020-07-09	0.0004703026	Asia
Asia|hCoV-19/Zhejiang/WZ-01/2020|EPI ISL 404227|B|China|2020-01-16	Asia|hCoV-19/India/GJ-GBRC337b/2020|EPI ISL 514436|B.1.247|India|2020-07-09	0.0004367007	Asia
Asia|hCoV-19/Shenzhen/SZTH-004/2020|EPI ISL 406595|B|China|2020-01-16	Asia|hCoV-19/India/GJ-GBRC337b/2020|EPI ISL 514436|B.1.247|India|2020-07-09	0.0007056824	Asia
Asia|hCoV-19/Thailand/NIH-59/2020|EPI ISL 434693|B|Thailand|2020-01-16	Asia|hCoV-19/India/GJ-GBRC337b/2020|EPI ISL 514436|B.1.247|India|2020-07-09	0.0004031272	Asia
Asia|hCoV-19/Hunan/HN-CIDC-P2/2020|EPI ISL 539333|B|China|2020-01-17	Asia|hCoV-19/India/GJ-GBRC337b/2020|EPI ISL 514436|B.1.247|India|2020-07-09	0.0004367208	Asia
Asia|hCoV-19/Guangdong/20SF028/2020|EPI ISL 403936|B|China|2020-01-17	Asia|hCoV-19/India/GJ-GBRC337b/2020|EPI ISL 514436|B.1.247|India|2020-07-09	0.0004367007	Asia
Asia|hCoV-19/Yunnan/IVDC-YN-003/2020|EPI ISL 408480|A|China|2020-01-17	Asia|hCoV-19/India/GJ-GBRC337b/2020|EPI ISL 514436|B.1.247|India|2020-07-09	0.0005039292	Asia
Asia|hCoV-19/Zhejiang/WZ-02/2020|EPI ISL 404228|B|China|2020-01-17	Asia|hCoV-19/India/GJ-GBRC337b/2020|EPI ISL 514436|B.1.247|India|2020-07-09	0.0004031001	Asia
Asia|hCoV-19/Wuhan/HBCDC-HB-02/2020|EPI ISL 412978|B|China|2020-01-17	Asia|hCoV-19/India/GJ-GBRC337b/2020|EPI ISL 514436|B.1.247|India|2020-07-09	0.0005375355	Asia
Asia|hCoV-19/Guangdong/20SF040/2020|EPI ISL 403937|B|China|2020-01-18	Asia|hCoV-19/India/GJ-GBRC337b/2020|EPI ISL 514436|B.1.247|India|2020-07-09	0.0004367007	Asia
Asia|hCoV-19/Wuhan/HBCDC-HB-03/2020|EPI ISL 412979|A|China|2020-01-18	Asia|hCoV-19/India/GJ-GBRC337b/2020|EPI ISL 514436|B.1.247|India|2020-07-09	0.0004703026	Asia
Asia|hCoV-19/Chongqing/IVDC-CQ-001/2020|EPI ISL 408481|B|China|2020-01-18	Asia|hCoV-19/India/GJ-GBRC337b/2020|EPI ISL 514436|B.1.247|India|2020-07-09	0.0004367209	Asia
Asia|hCoV-19/Wuhan/HBCDC-HB-04/2020|EPI ISL 412980|B|China|2020-01-18	Asia|hCoV-19/India/GJ-GBRC337b/2020|EPI ISL 514436|B.1.247|India|2020-07-09	0.0005711166	Asia
Asia|hCoV-19/Wuhan/HBCDC-HB-05/2020|EPI ISL 412981|B.4|China|2020-01-18	Asia|hCoV-19/India/GJ-GBRC337b/2020|EPI ISL 514436|B.1.247|India|2020-07-09	0.0005712320	Asia
Asia|hCoV-19/Guangdong/20SF043/2020|EPI ISL 428440|B|China|2020-01-18	Asia|hCoV-19/India/GJ-GBRC337b/2020|EPI ISL 514436|B.1.247|India|2020-07-09	0.0004563859	Asia
Asia|hCoV-19/Shandong/IVDC-SD-001/2020|EPI ISL 408482|B|China|2020-01-19	Asia|hCoV-19/India/GJ-GBRC337b/2020|EPI ISL 514436|B.1.247|India|2020-07-09	0.0006384361	Asia
Asia|hCoV-19/Hangzhou/HZCDC0001/2020|EPI ISL 407313|B|China|2020-01-19	Asia|hCoV-19/India/GJ-GBRC337b/2020|EPI ISL 514436|B.1.247|India|2020-07-09	0.0004031001	Asia
Asia|hCoV-19/Jiangsu/IVDC-JS-001/2020|EPI ISL 408488|B|China|2020-01-19	Asia|hCoV-19/India/GJ-GBRC337b/2020|EPI ISL 514436|B.1.247|India|2020-07-09	0.0004368970	Asia
Asia|hCoV-19/Hangzhou/HZ-1/2020|EPI ISL 406970|B|China|2020-01-20	Asia|hCoV-19/India/GJ-GBRC337b/2020|EPI ISL 514436|B.1.247|India|2020-07-09	0.0004031001	Asia
Asia|hCoV-19/Hangzhou/HZCDC0013/2020|EPI ISL 421235|B|China|2020-01-20	Asia|hCoV-19/India/GJ-GBRC337b/2020|EPI ISL 514436|B.1.247|India|2020-07-09	0.0004703383	Asia
Asia|hCoV-19/Guangdong/20SF123/2020|EPI ISL 428449|A|China|2020-01-20	Asia|hCoV-19/India/GJ-GBRC337b/2020|EPI ISL 514436|B.1.247|India|2020-07-09	0.0005057070	Asia
Asia|hCoV-19/Hong Kong/VB20017970-2/2020|EPI ISL 417064|B|Hong Kong|2020-01-21	Asia|hCoV-19/India/GJ-GBRC337b/2020|EPI ISL 514436|B.1.247|India|2020-07-09	0.0004367006	Asia
Asia|hCoV-19/Chongqing/YC01/2020|EPI ISL 408478|A|China|2020-01-21	Asia|hCoV-19/India/GJ-GBRC337b/2020|EPI ISL 514436|B.1.247|India|2020-07-09	0.0005711167	Asia
Asia|hCoV-19/Fujian/8/2020|EPI ISL 411060|A|China|2020-01-21	Asia|hCoV-19/India/GJ-GBRC337b/2020|EPI ISL 514436|B.1.247|India|2020-07-09	0.0005039059	Asia
Asia|hCoV-19/Hangzhou/HZCDC0091L/2020|EPI ISL 421227|B|China|2020-01-21	Asia|hCoV-19/India/GJ-GBRC337b/2020|EPI ISL 514436|B.1.247|India|2020-07-09	0.0004031001	Asia
Asia|hCoV-19/Nanchang/JX14/2020|EPI ISL 421243|B|China|2020-01-21	Asia|hCoV-19/India/GJ-GBRC337b/2020|EPI ISL 514436|B.1.247|India|2020-07-09	0.0005375514	Asia
Asia|hCoV-19/Hangzhou/HZ48/2020|EPI ISL 418441|B|China|2020-01-21	Asia|hCoV-19/India/GJ-GBRC337b/2020|EPI ISL 514436|B.1.247|India|2020-07-09	0.0004031136	Asia
Asia|hCoV-19/Shanghai/SH0093/2020|EPI ISL 416389|B|China|2020-01-21	Asia|hCoV-19/India/GJ-GBRC337b/2020|EPI ISL 514436|B.1.247|India|2020-07-09	0.0004703619	Asia
Asia|hCoV-19/Wuhan/WHUH003/2020|EPI ISL 449478|B|China|2020-01-22	Asia|hCoV-19/India/GJ-GBRC337b/2020|EPI ISL 514436|B.1.247|India|2020-07-09	0.0006383623	Asia
Asia|hCoV-19/Wuhan/WHUH004/2020|EPI ISL 449479|B|China|2020-01-22	Asia|hCoV-19/India/GJ-GBRC337b/2020|EPI ISL 514436|B.1.247|India|2020-07-09	0.0006047520	Asia
Asia|hCoV-19/Hong Kong/XM-PII-S4/2020|EPI ISL 417443|A|Hong Kong|2020-01-22	Asia|hCoV-19/India/GJ-GBRC337b/2020|EPI ISL 514436|B.1.247|India|2020-07-09	0.0007063320	Asia
Asia|hCoV-19/Hangzhou/ZJU-05/2020|EPI ISL 415711|B|China|2020-01-22	Asia|hCoV-19/India/GJ-GBRC337b/2020|EPI ISL 514436|B.1.247|India|2020-07-09	0.0004031001	Asia
Asia|hCoV-19/Wuhan/WHUH005/2020|EPI ISL 449480|B|China|2020-01-22	Asia|hCoV-19/India/GJ-GBRC337b/2020|EPI ISL 514436|B.1.247|India|2020-07-09	0.0005711431	Asia
Asia|hCoV-19/Foshan/20SF207/2020|EPI ISL 406534|B|China|2020-01-22	Asia|hCoV-19/India/GJ-GBRC337b/2020|EPI ISL 514436|B.1.247|India|2020-07-09	0.0004703026	Asia
Asia|hCoV-19/Zhejiang/CN5/2020|EPI ISL 455685|A|China|2020-01-22	Asia|hCoV-19/India/GJ-GBRC337b/2020|EPI ISL 514436|B.1.247|India|2020-07-09	0.0005375355	Asia
Asia|hCoV-19/Hong Kong/HKU-902a/2020|EPI ISL 434563|B|Hong Kong|2020-01-23	Asia|hCoV-19/India/GJ-GBRC337b/2020|EPI ISL 514436|B.1.247|India|2020-07-09	0.0004367006	Asia
Asia|hCoV-19/Japan/OS-20-07-1/2020|EPI ISL 410532|B|Japan|2020-01-23	Asia|hCoV-19/India/GJ-GBRC337b/2020|EPI ISL 514436|B.1.247|India|2020-07-09	0.0004031001	Asia
Asia|hCoV-19/Sichuan/SC-WCH4-288/2020|EPI ISL 451390|B|China|2020-01-23	Asia|hCoV-19/India/GJ-GBRC337b/2020|EPI ISL 514436|B.1.247|India|2020-07-09	0.0005039208	Asia
Asia|hCoV-19/Guangdong/20SF201/2020|EPI ISL 406538|B|China|2020-01-23	Asia|hCoV-19/India/GJ-GBRC337b/2020|EPI ISL 514436|B.1.247|India|2020-07-09	0.0004031001	Asia
Asia|hCoV-19/Thailand/SI200383-NT/2020|EPI ISL 437622|B|Thailand|2020-01-23	Asia|hCoV-19/India/GJ-GBRC337b/2020|EPI ISL 514436|B.1.247|India|2020-07-09	0.0004703243	Asia
Asia|hCoV-19/Shanghai/CH-03/2020|EPI ISL 468726|A|China|2020-01-23	Asia|hCoV-19/India/GJ-GBRC337b/2020|EPI ISL 514436|B.1.247|India|2020-07-09	0.0005711167	Asia
Asia|hCoV-19/Jiangsu/JS01/2020|EPI ISL 411950|B|China|2020-01-23	Asia|hCoV-19/India/GJ-GBRC337b/2020|EPI ISL 514436|B.1.247|India|2020-07-09	0.0005039059	Asia
Asia|hCoV-19/Lishui/LS003/2020|EPI ISL 495459|B|China|2020-01-24	Asia|hCoV-19/India/GJ-GBRC337b/2020|EPI ISL 514436|B.1.247|India|2020-07-09	0.0005375603	Asia
Asia|hCoV-19/Sichuan/SC-PHCC2-040/2020|EPI ISL 451360|A|China|2020-01-24	Asia|hCoV-19/India/GJ-GBRC337b/2020|EPI ISL 514436|B.1.247|India|2020-07-09	0.0005375106	Asia
Asia|hCoV-19/Guangdong/20SF616/2020|EPI ISL 428465|B|China|2020-01-24	Asia|hCoV-19/India/GJ-GBRC337b/2020|EPI ISL 514436|B.1.247|India|2020-07-09	0.0004703461	Asia
Asia|hCoV-19/Sichuan/SC-PHCC1-022/2020|EPI ISL 451345|B.1|China|2020-01-24	Asia|hCoV-19/India/GJ-GBRC337b/2020|EPI ISL 514436|B.1.247|India|2020-07-09	0.0003022976	Asia
Asia|hCoV-19/Malaysia/MKAK-CL-2020-5045/2020|EPI ISL 416829|B|Malaysia|2020-01-24	Asia|hCoV-19/India/GJ-GBRC337b/2020|EPI ISL 514436|B.1.247|India|2020-07-09	0.0005039292	Asia
Asia|hCoV-19/Hong Kong/HKU-902b/2020|EPI ISL 434564|B|Hong Kong|2020-01-24	Asia|hCoV-19/India/GJ-GBRC337b/2020|EPI ISL 514436|B.1.247|India|2020-07-09	0.0004367006	Asia
Asia|hCoV-19/Shanghai/SH0002/2020|EPI ISL 416316|A|China|2020-01-25	Asia|hCoV-19/India/GJ-GBRC337b/2020|EPI ISL 514436|B.1.247|India|2020-07-09	0.0005375424	Asia
Asia|hCoV-19/Lishui/LS111/2020|EPI ISL 429852|B|China|2020-01-25	Asia|hCoV-19/India/GJ-GBRC337b/2020|EPI ISL 514436|B.1.247|India|2020-07-09	0.0005375603	Asia
Asia|hCoV-19/Hangzhou/ZJU-01/2020|EPI ISL 415709|B|China|2020-01-25	Asia|hCoV-19/India/GJ-GBRC337b/2020|EPI ISL 514436|B.1.247|India|2020-07-09	0.0005039675	Asia
Asia|hCoV-19/Japan/NA-20-05-1/2020|EPI ISL 410531|B|Japan|2020-01-25	Asia|hCoV-19/India/GJ-GBRC337b/2020|EPI ISL 514436|B.1.247|India|2020-07-09	0.0004031001	Asia
Asia|hCoV-19/Wuhan/0125-A168/2020|EPI ISL 493159|B|China|2020-01-25	Asia|hCoV-19/India/GJ-GBRC337b/2020|EPI ISL 514436|B.1.247|India|2020-07-09	0.0005039441	Asia
Asia|hCoV-19/Wuhan/YB012506/2020|EPI ISL 450504|B|China|2020-01-25	Asia|hCoV-19/India/GJ-GBRC337b/2020|EPI ISL 514436|B.1.247|India|2020-07-09	0.0004367007	Asia
Asia|hCoV-19/Wuhan/0125-A164/2020|EPI ISL 493157|B|China|2020-01-25	Asia|hCoV-19/India/GJ-GBRC337b/2020|EPI ISL 514436|B.1.247|India|2020-07-09	0.0004031001	Asia
Asia|hCoV-19/Guangdong/20SF629/2020|EPI ISL 428466|B|China|2020-01-26	Asia|hCoV-19/India/GJ-GBRC337b/2020|EPI ISL 514436|B.1.247|India|2020-07-09	0.0005039441	Asia
Asia|hCoV-19/Wuhan/0126-C10/2020|EPI ISL 493169|A|China|2020-01-26	Asia|hCoV-19/India/GJ-GBRC337b/2020|EPI ISL 514436|B.1.247|India|2020-07-09	0.0005711431	Asia
Asia|hCoV-19/Hangzhou/ZJU-02/2020|EPI ISL 416042|A|China|2020-01-26	Asia|hCoV-19/India/GJ-GBRC337b/2020|EPI ISL 514436|B.1.247|India|2020-07-09	0.0004703026	Asia
Asia|hCoV-19/Wuhan/0126-C98/2020|EPI ISL 493181|A|China|2020-01-26	Asia|hCoV-19/India/GJ-GBRC337b/2020|EPI ISL 514436|B.1.247|India|2020-07-09	0.0005039059	Asia
Asia|hCoV-19/Beijing/105/2020|EPI ISL 413518|A|China|2020-01-26	Asia|hCoV-19/India/GJ-GBRC337b/2020|EPI ISL 514436|B.1.247|India|2020-07-09	0.0005375354	Asia
Asia|hCoV-19/Wuhan/YB012611/2020|EPI ISL 450501|B|China|2020-01-26	Asia|hCoV-19/India/GJ-GBRC337b/2020|EPI ISL 514436|B.1.247|India|2020-07-09	0.0005375106	Asia
Asia|hCoV-19/Thailand/SI200478-NST/2020|EPI ISL 437619|B|Thailand|2020-01-26	Asia|hCoV-19/India/GJ-GBRC337b/2020|EPI ISL 514436|B.1.247|India|2020-07-09	0.0004703244	Asia
Asia|hCoV-19/Sichuan/SC-NJ-090/2020|EPI ISL 451339|B|China|2020-01-27	Asia|hCoV-19/India/GJ-GBRC337b/2020|EPI ISL 514436|B.1.247|India|2020-07-09	0.0004035475	Asia
Asia|hCoV-19/Sichuan/SC-MY-053/2020|EPI ISL 451319|B|China|2020-01-27	Asia|hCoV-19/India/GJ-GBRC337b/2020|EPI ISL 514436|B.1.247|India|2020-07-09	0.0005039059	Asia
Asia|hCoV-19/Hong Kong/HKU-903b/2020|EPI ISL 434566|B.4|Hong Kong|2020-01-27	Asia|hCoV-19/India/GJ-GBRC337b/2020|EPI ISL 514436|B.1.247|India|2020-07-09	0.0005375762	Asia
Asia|hCoV-19/Singapore/7/2020|EPI ISL 410713|B|Singapore|2020-01-27	Asia|hCoV-19/India/GJ-GBRC337b/2020|EPI ISL 514436|B.1.247|India|2020-07-09	0.0004703244	Asia
Asia|hCoV-19/Hong Kong/HKU-908a/2020|EPI ISL 434569|B|Hong Kong|2020-01-27	Asia|hCoV-19/India/GJ-GBRC337b/2020|EPI ISL 514436|B.1.247|India|2020-07-09	0.0004703244	Asia
Asia|hCoV-19/Sichuan/SC-PHCC2-039/2020|EPI ISL 451359|B|China|2020-01-27	Asia|hCoV-19/India/GJ-GBRC337b/2020|EPI ISL 514436|B.1.247|India|2020-07-09	0.0004367136	Asia
Asia|hCoV-19/Nanchang/JX149/2020|EPI ISL 421247|A|China|2020-01-27	Asia|hCoV-19/India/GJ-GBRC337b/2020|EPI ISL 514436|B.1.247|India|2020-07-09	0.0004703026	Asia
Asia|hCoV-19/Guangdong/20SF812/2020|EPI ISL 428475|B|China|2020-01-28	Asia|hCoV-19/India/GJ-GBRC337b/2020|EPI ISL 514436|B.1.247|India|2020-07-09	0.0006047700	Asia
Asia|hCoV-19/Beijing/Wuhan IME-BJ04/2020|EPI ISL 424358|A|China|2020-01-28	Asia|hCoV-19/India/GJ-GBRC337b/2020|EPI ISL 514436|B.1.247|India|2020-07-09	0.0005711599	Asia
Asia|hCoV-19/Shanghai/SH0007/2020|EPI ISL 416320|B|China|2020-01-28	Asia|hCoV-19/India/GJ-GBRC337b/2020|EPI ISL 514436|B.1.247|India|2020-07-09	0.0005039208	Asia
Asia|hCoV-19/Guangdong/20SF813/2020|EPI ISL 428476|A|China|2020-01-28	Asia|hCoV-19/India/GJ-GBRC337b/2020|EPI ISL 514436|B.1.247|India|2020-07-09	0.0004703026	Asia
Asia|hCoV-19/Shanghai/SH0008/2020|EPI ISL 416321|B|China|2020-01-28	Asia|hCoV-19/India/GJ-GBRC337b/2020|EPI ISL 514436|B.1.247|India|2020-07-09	0.0005375106	Asia
Asia|hCoV-19/Beijing/233/2020|EPI ISL 413520|A|China|2020-01-28	Asia|hCoV-19/India/GJ-GBRC337b/2020|EPI ISL 514436|B.1.247|India|2020-07-09	0.0005711695	Asia
Asia|hCoV-19/Beijing/231/2020|EPI ISL 413519|A|China|2020-01-28	Asia|hCoV-19/India/GJ-GBRC337b/2020|EPI ISL 514436|B.1.247|India|2020-07-09	0.0005375354	Asia
Asia|hCoV-19/Shanghai/SH0009/2020|EPI ISL 416322|B|China|2020-01-29	Asia|hCoV-19/India/GJ-GBRC337b/2020|EPI ISL 514436|B.1.247|India|2020-07-09	0.0005039059	Asia
Asia|hCoV-19/Shanghai/SH0010/2020|EPI ISL 416323|A|China|2020-01-29	Asia|hCoV-19/India/GJ-GBRC337b/2020|EPI ISL 514436|B.1.247|India|2020-07-09	0.0005375106	Asia
Asia|hCoV-19/Sichuan/SC-NC-077/2020|EPI ISL 451336|B|China|2020-01-29	Asia|hCoV-19/India/GJ-GBRC337b/2020|EPI ISL 514436|B.1.247|India|2020-07-09	0.0004371983	Asia
Asia|hCoV-19/Nanchang/JX174/2020|EPI ISL 421238|A|China|2020-01-29	Asia|hCoV-19/India/GJ-GBRC337b/2020|EPI ISL 514436|B.1.247|India|2020-07-09	0.0005375265	Asia
Asia|hCoV-19/Hong Kong/HKU-200723-030/2020|EPI ISL 497797|B|Hong Kong|2020-01-29	Asia|hCoV-19/India/GJ-GBRC337b/2020|EPI ISL 514436|B.1.247|India|2020-07-09	0.0004367007	Asia
Asia|hCoV-19/Hunan/HN-CIDC-P10/2020|EPI ISL 539338|B|China|2020-01-29	Asia|hCoV-19/India/GJ-GBRC337b/2020|EPI ISL 514436|B.1.247|India|2020-07-09	0.0004367208	Asia
Asia|hCoV-19/Japan/TY-WK-012/2020|EPI ISL 408665|A|Japan|2020-01-29	Asia|hCoV-19/India/GJ-GBRC337b/2020|EPI ISL 514436|B.1.247|India|2020-07-09	0.0005711167	Asia
Asia|hCoV-19/Shandong/LY008-2/2020|EPI ISL 414941|B|China|2020-01-30	Asia|hCoV-19/India/GJ-GBRC337b/2020|EPI ISL 514436|B.1.247|India|2020-07-09	0.0005039059	Asia
Asia|hCoV-19/Sichuan/SC-NC-078/2020|EPI ISL 451337|B|China|2020-01-30	Asia|hCoV-19/India/GJ-GBRC337b/2020|EPI ISL 514436|B.1.247|India|2020-07-09	0.0005375603	Asia
Asia|hCoV-19/Nanchang/JX177/2020|EPI ISL 421241|A|China|2020-01-30	Asia|hCoV-19/India/GJ-GBRC337b/2020|EPI ISL 514436|B.1.247|India|2020-07-09	0.0005711166	Asia
Asia|hCoV-19/South Korea/KCDC2002/2020|EPI ISL 425118|A|South Korea|2020-01-30	Asia|hCoV-19/India/GJ-GBRC337b/2020|EPI ISL 514436|B.1.247|India|2020-07-09	0.0006047699	Asia
Asia|hCoV-19/Shanghai/SH0022/2020|EPI ISL 416331|B.4|China|2020-01-30	Asia|hCoV-19/India/GJ-GBRC337b/2020|EPI ISL 514436|B.1.247|India|2020-07-09	0.0006048158	Asia
Asia|hCoV-19/Hong Kong/HKU-911a/2020|EPI ISL 450409|B|Hong Kong|2020-01-30	Asia|hCoV-19/India/GJ-GBRC337b/2020|EPI ISL 514436|B.1.247|India|2020-07-09	0.0004367007	Asia
Asia|hCoV-19/Hong Kong/HKU-904a/2020|EPI ISL 450412|B|Hong Kong|2020-01-30	Asia|hCoV-19/India/GJ-GBRC337b/2020|EPI ISL 514436|B.1.247|India|2020-07-09	0.0005375106	Asia
Asia|hCoV-19/Taiwan/8/2020|EPI ISL 428488|B|Taiwan|2020-01-31	Asia|hCoV-19/India/GJ-GBRC337b/2020|EPI ISL 514436|B.1.247|India|2020-07-09	0.0004703244	Asia
Asia|hCoV-19/South Korea/KCDC2062/2020|EPI ISL 497963|A|South Korea|2020-01-31	Asia|hCoV-19/India/GJ-GBRC337b/2020|EPI ISL 514436|B.1.247|India|2020-07-09	0.0005711431	Asia
Asia|hCoV-19/Shanghai/SH0094/2020|EPI ISL 416390|B|China|2020-01-31	Asia|hCoV-19/India/GJ-GBRC337b/2020|EPI ISL 514436|B.1.247|India|2020-07-09	0.0005376011	Asia
Asia|hCoV-19/Guangdong/2020XN4448-P0002/2020|EPI ISL 413857|B|China|2020-01-31	Asia|hCoV-19/India/GJ-GBRC337b/2020|EPI ISL 514436|B.1.247|India|2020-07-09	0.0005711938	Asia
Asia|hCoV-19/Sichuan/SC-WCH-082/2020|EPI ISL 451374|B|China|2020-01-31	Asia|hCoV-19/India/GJ-GBRC337b/2020|EPI ISL 514436|B.1.247|India|2020-07-09	0.0004367136	Asia
Asia|hCoV-19/Hong Kong/HKU-913a/2020|EPI ISL 450410|B|Hong Kong|2020-01-31	Asia|hCoV-19/India/GJ-GBRC337b/2020|EPI ISL 514436|B.1.247|India|2020-07-09	0.0005039357	Asia
Asia|hCoV-19/Sichuan/SC-MY-059/2020|EPI ISL 451325|B|China|2020-01-31	Asia|hCoV-19/India/GJ-GBRC337b/2020|EPI ISL 514436|B.1.247|India|2020-07-09	0.0005375106	Asia
Asia|hCoV-19/Thailand/SI200893-NT/2020|EPI ISL 437624|B|Thailand|2020-02-01	Asia|hCoV-19/India/GJ-GBRC337b/2020|EPI ISL 514436|B.1.247|India|2020-07-09	0.0004703244	Asia
Asia|hCoV-19/Guangdong/GD2020080-P0010/2020|EPI ISL 413861|B|China|2020-02-01	Asia|hCoV-19/India/GJ-GBRC337b/2020|EPI ISL 514436|B.1.247|India|2020-07-09	0.0004703165	Asia
Asia|hCoV-19/Beijing/DT-WH01/2020|EPI ISL 452360|B|China|2020-02-01	Asia|hCoV-19/India/GJ-GBRC337b/2020|EPI ISL 514436|B.1.247|India|2020-07-09	0.0004031001	Asia
Asia|hCoV-19/Guangdong/GD2020087-P0008/2020|EPI ISL 413863|B|China|2020-02-01	Asia|hCoV-19/India/GJ-GBRC337b/2020|EPI ISL 514436|B.1.247|India|2020-07-09	0.0004703461	Asia
Asia|hCoV-19/Yingtan/JX2480/2020|EPI ISL 455466|B|China|2020-02-01	Asia|hCoV-19/India/GJ-GBRC337b/2020|EPI ISL 514436|B.1.247|India|2020-07-09	0.0004703026	Asia
Asia|hCoV-19/Shangrao/JX1215/2020|EPI ISL 421257|B|China|2020-02-02	Asia|hCoV-19/India/GJ-GBRC337b/2020|EPI ISL 514436|B.1.247|India|2020-07-09	0.0004367007	Asia
Asia|hCoV-19/Shanghai/SH0012/2020|EPI ISL 416325|B|China|2020-02-02	Asia|hCoV-19/India/GJ-GBRC337b/2020|EPI ISL 514436|B.1.247|India|2020-07-09	0.0004703383	Asia
Asia|hCoV-19/Shanghai/SH0021/2020|EPI ISL 416330|A|China|2020-02-02	Asia|hCoV-19/India/GJ-GBRC337b/2020|EPI ISL 514436|B.1.247|India|2020-07-09	0.0005375355	Asia
Asia|hCoV-19/Shanghai/SH0114/2020|EPI ISL 416401|B|China|2020-02-02	Asia|hCoV-19/India/GJ-GBRC337b/2020|EPI ISL 514436|B.1.247|India|2020-07-09	0.0005039208	Asia
Asia|hCoV-19/Sichuan/SC-NC-068/2020|EPI ISL 451328|B|China|2020-02-02	Asia|hCoV-19/India/GJ-GBRC337b/2020|EPI ISL 514436|B.1.247|India|2020-07-09	0.0005039208	Asia
Asia|hCoV-19/Shangrao/JX1176/2020|EPI ISL 421251|B|China|2020-02-03	Asia|hCoV-19/India/GJ-GBRC337b/2020|EPI ISL 514436|B.1.247|India|2020-07-09	0.0006047800	Asia
Asia|hCoV-19/Jiujiang/JX490/2020|EPI ISL 455463|B|China|2020-02-03	Asia|hCoV-19/India/GJ-GBRC337b/2020|EPI ISL 514436|B.1.247|India|2020-07-09	0.0004367007	Asia
Asia|hCoV-19/Shangrao/JX1177/2020|EPI ISL 421250|B|China|2020-02-03	Asia|hCoV-19/India/GJ-GBRC337b/2020|EPI ISL 514436|B.1.247|India|2020-07-09	0.0005711336	Asia
Asia|hCoV-19/Shanghai/SH0030/2020|EPI ISL 416339|B|China|2020-02-03	Asia|hCoV-19/India/GJ-GBRC337b/2020|EPI ISL 514436|B.1.247|India|2020-07-09	0.0005711695	Asia
Asia|hCoV-19/Sichuan/SC-WCH3-259/2020|EPI ISL 451385|B|China|2020-02-03	Asia|hCoV-19/India/GJ-GBRC337b/2020|EPI ISL 514436|B.1.247|India|2020-07-09	0.0004031001	Asia
Asia|hCoV-19/Malaysia/MKAK-CL-2020-6430/2020|EPI ISL 416886|A|Malaysia|2020-02-04	Asia|hCoV-19/India/GJ-GBRC337b/2020|EPI ISL 514436|B.1.247|India|2020-07-09	0.0005375106	Asia
Asia|hCoV-19/Taiwan/CGMH-CGU-02/2020|EPI ISL 417518|A|Taiwan|2020-02-04	Asia|hCoV-19/India/GJ-GBRC337b/2020|EPI ISL 514436|B.1.247|India|2020-07-09	0.0005445155	Asia
Asia|hCoV-19/Sichuan/SC-YB-086/2020|EPI ISL 451399|B|China|2020-02-04	Asia|hCoV-19/India/GJ-GBRC337b/2020|EPI ISL 514436|B.1.247|India|2020-07-09	0.0004703815	Asia
Asia|hCoV-19/Singapore/9/2020|EPI ISL 410715|B|Singapore|2020-02-04	Asia|hCoV-19/India/GJ-GBRC337b/2020|EPI ISL 514436|B.1.247|India|2020-07-09	0.0004703244	Asia
Asia|hCoV-19/Thailand/Samut prakarn 840/2020|EPI ISL 447919|B|Thailand|2020-02-04	Asia|hCoV-19/India/GJ-GBRC337b/2020|EPI ISL 514436|B.1.247|India|2020-07-09	0.0005039143	Asia
Asia|hCoV-19/Guangzhou/GZMU0019/2020|EPI ISL 429080|B.1|China|2020-02-05	Asia|hCoV-19/India/GJ-GBRC337b/2020|EPI ISL 514436|B.1.247|India|2020-07-09	0.0003022976	Asia
Asia|hCoV-19/Shangrao/JX1948/2020|EPI ISL 421240|A|China|2020-02-05	Asia|hCoV-19/India/GJ-GBRC337b/2020|EPI ISL 514436|B.1.247|India|2020-07-09	0.0004703026	Asia
Asia|hCoV-19/Shanghai/SH0073/2020|EPI ISL 416376|B|China|2020-02-05	Asia|hCoV-19/India/GJ-GBRC337b/2020|EPI ISL 514436|B.1.247|India|2020-07-09	0.0004031001	Asia
Asia|hCoV-19/Fuzhou/JX2012/2020|EPI ISL 455462|A|China|2020-02-05	Asia|hCoV-19/India/GJ-GBRC337b/2020|EPI ISL 514436|B.1.247|India|2020-07-09	0.0005711167	Asia
Asia|hCoV-19/Sichuan/SC-NJ-091/2020|EPI ISL 451340|B|China|2020-02-06	Asia|hCoV-19/India/GJ-GBRC337b/2020|EPI ISL 514436|B.1.247|India|2020-07-09	0.0006728958	Asia
Asia|hCoV-19/Yichun/JX2391/2020|EPI ISL 455461|B|China|2020-02-06	Asia|hCoV-19/India/GJ-GBRC337b/2020|EPI ISL 514436|B.1.247|India|2020-07-09	0.0007057177	Asia
Asia|hCoV-19/South Korea/KUMC01/2020|EPI ISL 413017|B|South Korea|2020-02-06	Asia|hCoV-19/India/GJ-GBRC337b/2020|EPI ISL 514436|B.1.247|India|2020-07-09	0.0006048080	Asia
Asia|hCoV-19/Taiwan/TSGH-36/2020|EPI ISL 457730|B|Taiwan|2020-02-06	Asia|hCoV-19/India/GJ-GBRC337b/2020|EPI ISL 514436|B.1.247|India|2020-07-09	0.0004703461	Asia
Asia|hCoV-19/Guangzhou/GZMU0003/2020|EPI ISL 429074|B|China|2020-02-07	Asia|hCoV-19/India/GJ-GBRC337b/2020|EPI ISL 514436|B.1.247|India|2020-07-09	0.0004367007	Asia
Asia|hCoV-19/Thailand/SI202205-NT/2020|EPI ISL 437616|A|Thailand|2020-02-07	Asia|hCoV-19/India/GJ-GBRC337b/2020|EPI ISL 514436|B.1.247|India|2020-07-09	0.0005375355	Asia
Asia|hCoV-19/Shanghai/SH0074/2020|EPI ISL 416377|A|China|2020-02-07	Asia|hCoV-19/India/GJ-GBRC337b/2020|EPI ISL 514436|B.1.247|India|2020-07-09	0.0005039059	Asia
Asia|hCoV-19/Taiwan/TSGH-01/2020|EPI ISL 426629|B|Taiwan|2020-02-07	Asia|hCoV-19/India/GJ-GBRC337b/2020|EPI ISL 514436|B.1.247|India|2020-07-09	0.0006385101	Asia
Asia|hCoV-19/Taiwan/TSGH-37/2020|EPI ISL 457733|B|Taiwan|2020-02-08	Asia|hCoV-19/India/GJ-GBRC337b/2020|EPI ISL 514436|B.1.247|India|2020-07-09	0.0005711959	Asia
Asia|hCoV-19/Beijing/DT-BJ02/2020|EPI ISL 452359|B|China|2020-02-08	Asia|hCoV-19/India/GJ-GBRC337b/2020|EPI ISL 514436|B.1.247|India|2020-07-09	0.0005039525	Asia
Asia|hCoV-19/Malaysia/IMR WC413/2020|EPI ISL 455791|B|Malaysia|2020-02-08	Asia|hCoV-19/India/GJ-GBRC337b/2020|EPI ISL 514436|B.1.247|India|2020-07-09	0.0004703026	Asia
Asia|hCoV-19/Guangzhou/GZMU0039/2020|EPI ISL 429090|A|China|2020-02-08	Asia|hCoV-19/India/GJ-GBRC337b/2020|EPI ISL 514436|B.1.247|India|2020-07-09	0.0004703026	Asia
Asia|hCoV-19/Shanghai/SH0119/2020|EPI ISL 416404|B|China|2020-02-09	Asia|hCoV-19/India/GJ-GBRC337b/2020|EPI ISL 514436|B.1.247|India|2020-07-09	0.0004031001	Asia
Asia|hCoV-19/Sichuan/SC-PHCC2-051/2020|EPI ISL 451371|B|China|2020-02-09	Asia|hCoV-19/India/GJ-GBRC337b/2020|EPI ISL 514436|B.1.247|India|2020-07-09	0.0005039059	Asia
Asia|hCoV-19/Sichuan/SC-PHCC1-033/2020|EPI ISL 451354|A|China|2020-02-09	Asia|hCoV-19/India/GJ-GBRC337b/2020|EPI ISL 514436|B.1.247|India|2020-07-09	0.0006720760	Asia
Asia|hCoV-19/Malaysia/IMR WC458/2020|EPI ISL 455792|B|Malaysia|2020-02-09	Asia|hCoV-19/India/GJ-GBRC337b/2020|EPI ISL 514436|B.1.247|India|2020-07-09	0.0004703026	Asia
Asia|hCoV-19/Fuzhou/JX2019/2020|EPI ISL 455465|B|China|2020-02-10	Asia|hCoV-19/India/GJ-GBRC337b/2020|EPI ISL 514436|B.1.247|India|2020-07-09	0.0005039441	Asia
Asia|hCoV-19/Wuhan/HB-WH2-163/2020|EPI ISL 454930|B|China|2020-02-10	Asia|hCoV-19/India/GJ-GBRC337b/2020|EPI ISL 514436|B.1.247|India|2020-07-09	0.0004703026	Asia
Asia|hCoV-19/Beijing/BJ782/2020|EPI ISL 430741|A|China|2020-02-10	Asia|hCoV-19/India/GJ-GBRC337b/2020|EPI ISL 514436|B.1.247|India|2020-07-09	0.0005711167	Asia
Asia|hCoV-19/Japan/Hu DP Kng 19-027/2020|EPI ISL 412969|B|Japan|2020-02-10	Asia|hCoV-19/India/GJ-GBRC337b/2020|EPI ISL 514436|B.1.247|India|2020-07-09	0.0004703244	Asia
Asia|hCoV-19/Vietnam/CM99/2020|EPI ISL 416429|A|Vietnam|2020-02-11	Asia|hCoV-19/India/GJ-GBRC337b/2020|EPI ISL 514436|B.1.247|India|2020-07-09	0.0006384108	Asia
Asia|hCoV-19/Wuhan/HB-WH3-171/2020|EPI ISL 454937|B|China|2020-02-11	Asia|hCoV-19/India/GJ-GBRC337b/2020|EPI ISL 514436|B.1.247|India|2020-07-09	0.0004367007	Asia
Asia|hCoV-19/Hong Kong/HKPU48-0202/2020|EPI ISL 419222|B|Hong Kong|2020-02-11	Asia|hCoV-19/India/GJ-GBRC337b/2020|EPI ISL 514436|B.1.247|India|2020-07-09	0.0005375922	Asia
Asia|hCoV-19/Beijing/DT-BJ01/2020|EPI ISL 452358|B|China|2020-02-11	Asia|hCoV-19/India/GJ-GBRC337b/2020|EPI ISL 514436|B.1.247|India|2020-07-09	0.0004031001	Asia
Asia|hCoV-19/Yichun/JX2424/2020|EPI ISL 455467|B|China|2020-02-12	Asia|hCoV-19/India/GJ-GBRC337b/2020|EPI ISL 514436|B.1.247|India|2020-07-09	0.0005039059	Asia
Asia|hCoV-19/Malaysia/IMR WC627/2020|EPI ISL 430444|B|Malaysia|2020-02-12	Asia|hCoV-19/India/GJ-GBRC337b/2020|EPI ISL 514436|B.1.247|India|2020-07-09	0.0004703026	Asia
Asia|hCoV-19/Sichuan/SC-PHCC2-044/2020|EPI ISL 451364|B|China|2020-02-12	Asia|hCoV-19/India/GJ-GBRC337b/2020|EPI ISL 514436|B.1.247|India|2020-07-09	0.0005382340	Asia
Asia|hCoV-19/Sichuan/SC-PHCC1-034/2020|EPI ISL 451355|B|China|2020-02-12	Asia|hCoV-19/India/GJ-GBRC337b/2020|EPI ISL 514436|B.1.247|India|2020-07-09	0.0004371853	Asia
Asia|hCoV-19/Shanghai/SH0110/2020|EPI ISL 416399|B|China|2020-02-13	Asia|hCoV-19/India/GJ-GBRC337b/2020|EPI ISL 514436|B.1.247|India|2020-07-09	0.0005039292	Asia
Asia|hCoV-19/Saudi Arabia/553/2020|EPI ISL 490002|B.1.246|Saudi Arabia|2020-02-13	Asia|hCoV-19/India/GJ-GBRC337b/2020|EPI ISL 514436|B.1.247|India|2020-07-09	0.0003359031	Asia
Asia|hCoV-19/Singapore/14/2020|EPI ISL 414380|A|Singapore|2020-02-13	Asia|hCoV-19/India/GJ-GBRC337b/2020|EPI ISL 514436|B.1.247|India|2020-07-09	0.0004423781	Asia
Asia|hCoV-19/Japan/PG-0114/2020|EPI ISL 479850|B|Japan|2020-02-13	Asia|hCoV-19/India/GJ-GBRC337b/2020|EPI ISL 514436|B.1.247|India|2020-07-09	0.0004703242	Asia
Asia|hCoV-19/Shanghai/SH0102/2020|EPI ISL 416394|B|China|2020-02-14	Asia|hCoV-19/India/GJ-GBRC337b/2020|EPI ISL 514436|B.1.247|India|2020-07-09	0.0004367209	Asia
Asia|hCoV-19/Japan/Hu DP Kng 19-031/2020|EPI ISL 420889|B|Japan|2020-02-14	Asia|hCoV-19/India/GJ-GBRC337b/2020|EPI ISL 514436|B.1.247|India|2020-07-09	0.0005039526	Asia
Asia|hCoV-19/Singapore/14Clin/2020|EPI ISL 418998|A|Singapore|2020-02-14	Asia|hCoV-19/India/GJ-GBRC337b/2020|EPI ISL 514436|B.1.247|India|2020-07-09	0.0004423781	Asia
Asia|hCoV-19/Wuhan/HB-WHCM2-265/2020|EPI ISL 455000|B|China|2020-02-14	Asia|hCoV-19/India/GJ-GBRC337b/2020|EPI ISL 514436|B.1.247|India|2020-07-09	0.0005044651	Asia
Asia|hCoV-19/Japan/DP0190/2020|EPI ISL 416581|B|Japan|2020-02-15	Asia|hCoV-19/India/GJ-GBRC337b/2020|EPI ISL 514436|B.1.247|India|2020-07-09	0.0005039292	Asia
Asia|hCoV-19/Japan/DP0196/2020|EPI ISL 416583|B|Japan|2020-02-15	Asia|hCoV-19/India/GJ-GBRC337b/2020|EPI ISL 514436|B.1.247|India|2020-07-09	0.0004703244	Asia
Asia|hCoV-19/Japan/DP0027/2020|EPI ISL 416566|B|Japan|2020-02-15	Asia|hCoV-19/India/GJ-GBRC337b/2020|EPI ISL 514436|B.1.247|India|2020-07-09	0.0005039590	Asia
Asia|hCoV-19/Japan/DP0200/2020|EPI ISL 416584|B|Japan|2020-02-15	Asia|hCoV-19/India/GJ-GBRC337b/2020|EPI ISL 514436|B.1.247|India|2020-07-09	0.0005039590	Asia
Asia|hCoV-19/Japan/DP0287/2020|EPI ISL 416589|B|Japan|2020-02-16	Asia|hCoV-19/India/GJ-GBRC337b/2020|EPI ISL 514436|B.1.247|India|2020-07-09	0.0005376011	Asia
Asia|hCoV-19/Japan/DP0357/2020|EPI ISL 416598|B|Japan|2020-02-16	Asia|hCoV-19/India/GJ-GBRC337b/2020|EPI ISL 514436|B.1.247|India|2020-07-09	0.0004703244	Asia
Asia|hCoV-19/Singapore/36nan/2020|EPI ISL 538435|B|Singapore|2020-02-16	Asia|hCoV-19/India/GJ-GBRC337b/2020|EPI ISL 514436|B.1.247|India|2020-07-09	0.0004367208	Asia
Asia|hCoV-19/Japan/DP0290/2020|EPI ISL 416591|B|Japan|2020-02-16	Asia|hCoV-19/India/GJ-GBRC337b/2020|EPI ISL 514436|B.1.247|India|2020-07-09	0.0004703243	Asia
Asia|hCoV-19/Guangzhou/GZMU0092/2020|EPI ISL 457694|B|China|2020-02-17	Asia|hCoV-19/India/GJ-GBRC337b/2020|EPI ISL 514436|B.1.247|India|2020-07-09	0.0005375514	Asia
Asia|hCoV-19/Japan/DP0786/2020|EPI ISL 416628|B|Japan|2020-02-17	Asia|hCoV-19/India/GJ-GBRC337b/2020|EPI ISL 514436|B.1.247|India|2020-07-09	0.0004367209	Asia
Asia|hCoV-19/Wuhan/HB-WH5-231/2020|EPI ISL 454974|B|China|2020-02-17	Asia|hCoV-19/India/GJ-GBRC337b/2020|EPI ISL 514436|B.1.247|India|2020-07-09	0.0005375602	Asia
Asia|hCoV-19/Wuhan/HB-WHCM2-267/2020|EPI ISL 455002|B|China|2020-02-17	Asia|hCoV-19/India/GJ-GBRC337b/2020|EPI ISL 514436|B.1.247|India|2020-07-09	0.0004708246	Asia
Asia|hCoV-19/Saudi Arabia/596/2020|EPI ISL 490006|B.1.247|Saudi Arabia|2020-02-18	Asia|hCoV-19/India/GJ-GBRC337b/2020|EPI ISL 514436|B.1.247|India|2020-07-09	0.0002351069	Asia
Asia|hCoV-19/Singapore/13/2020|EPI ISL 414379|A|Singapore|2020-02-18	Asia|hCoV-19/India/GJ-GBRC337b/2020|EPI ISL 514436|B.1.247|India|2020-07-09	0.0005104574	Asia
Asia|hCoV-19/Saudi Arabia/583/2020|EPI ISL 490005|B.1.246|Saudi Arabia|2020-02-18	Asia|hCoV-19/India/GJ-GBRC337b/2020|EPI ISL 514436|B.1.247|India|2020-07-09	0.0002351069	Asia
Asia|hCoV-19/Singapore/654/2020|EPI ISL 493414|B|Singapore|2020-02-18	Asia|hCoV-19/India/GJ-GBRC337b/2020|EPI ISL 514436|B.1.247|India|2020-07-09	0.0004707415	Asia
Asia|hCoV-19/Singapore/469/2020|EPI ISL 476795|B|Singapore|2020-02-19	Asia|hCoV-19/India/GJ-GBRC337b/2020|EPI ISL 514436|B.1.247|India|2020-07-09	0.0004367006	Asia
Asia|hCoV-19/South Korea/KCDC2018/2020|EPI ISL 427812|A|South Korea|2020-02-19	Asia|hCoV-19/India/GJ-GBRC337b/2020|EPI ISL 514436|B.1.247|India|2020-07-09	0.0005375354	Asia
Asia|hCoV-19/Hong Kong/HKPU63-1402/2020|EPI ISL 419231|B|Hong Kong|2020-02-19	Asia|hCoV-19/India/GJ-GBRC337b/2020|EPI ISL 514436|B.1.247|India|2020-07-09	0.0004703461	Asia
Asia|hCoV-19/Sichuan/SC-LZ-079/2020|EPI ISL 451318|B|China|2020-02-19	Asia|hCoV-19/India/GJ-GBRC337b/2020|EPI ISL 514436|B.1.247|India|2020-07-09	0.0004703026	Asia
Asia|hCoV-19/South Korea/KCDC2035/2020|EPI ISL 497956|B|South Korea|2020-02-20	Asia|hCoV-19/India/GJ-GBRC337b/2020|EPI ISL 514436|B.1.247|India|2020-07-09	0.0005711960	Asia
Asia|hCoV-19/South Korea/KCDC2033/2020|EPI ISL 497954|B|South Korea|2020-02-20	Asia|hCoV-19/India/GJ-GBRC337b/2020|EPI ISL 514436|B.1.247|India|2020-07-09	0.0005375604	Asia
Asia|hCoV-19/Guangzhou/GZMU0099/2020|EPI ISL 457696|A|China|2020-02-20	Asia|hCoV-19/India/GJ-GBRC337b/2020|EPI ISL 514436|B.1.247|India|2020-07-09	0.0004703026	Asia
Asia|hCoV-19/Sichuan/SC-PHCC1-026/2020|EPI ISL 451347|B|China|2020-02-20	Asia|hCoV-19/India/GJ-GBRC337b/2020|EPI ISL 514436|B.1.247|India|2020-07-09	0.0005058306	Asia
Asia|hCoV-19/South Korea/KCDC2074/2020|EPI ISL 497975|B|South Korea|2020-02-21	Asia|hCoV-19/India/GJ-GBRC337b/2020|EPI ISL 514436|B.1.247|India|2020-07-09	0.0005711695	Asia
Asia|hCoV-19/South Korea/KCDC2046/2020|EPI ISL 471452|B|South Korea|2020-02-21	Asia|hCoV-19/India/GJ-GBRC337b/2020|EPI ISL 514436|B.1.247|India|2020-07-09	0.0005711695	Asia
Asia|hCoV-19/Wuhan/HB-WH2-149/2020|EPI ISL 454921|B|China|2020-02-21	Asia|hCoV-19/India/GJ-GBRC337b/2020|EPI ISL 514436|B.1.247|India|2020-07-09	0.0006047700	Asia
Asia|hCoV-19/South Korea/KCDC2051/2020|EPI ISL 481371|A|South Korea|2020-02-21	Asia|hCoV-19/India/GJ-GBRC337b/2020|EPI ISL 514436|B.1.247|India|2020-07-09	0.0006047800	Asia
Asia|hCoV-19/Wuhan/HB-WH5-229/2020|EPI ISL 454973|B|China|2020-02-22	Asia|hCoV-19/India/GJ-GBRC337b/2020|EPI ISL 514436|B.1.247|India|2020-07-09	0.0004367006	Asia
Asia|hCoV-19/Japan/PG-0363/2020|EPI ISL 480033|B|Japan|2020-02-22	Asia|hCoV-19/India/GJ-GBRC337b/2020|EPI ISL 514436|B.1.247|India|2020-07-09	0.0004367209	Asia
Asia|hCoV-19/Wuhan/HB-WH1-134/2020|EPI ISL 454911|B|China|2020-02-22	Asia|hCoV-19/India/GJ-GBRC337b/2020|EPI ISL 514436|B.1.247|India|2020-07-09	0.0004703461	Asia
Asia|hCoV-19/Wuhan/HB-WHCM2-278/2020|EPI ISL 455010|B|China|2020-02-22	Asia|hCoV-19/India/GJ-GBRC337b/2020|EPI ISL 514436|B.1.247|India|2020-07-09	0.0005381321	Asia
Asia|hCoV-19/Wuhan/HB-WHCM2-274/2020|EPI ISL 455008|B|China|2020-02-23	Asia|hCoV-19/India/GJ-GBRC337b/2020|EPI ISL 514436|B.1.247|India|2020-07-09	0.0005718205	Asia
Asia|hCoV-19/Hefei/2/2020|EPI ISL 412026|B|China|2020-02-23	Asia|hCoV-19/India/GJ-GBRC337b/2020|EPI ISL 514436|B.1.247|India|2020-07-09	0.0004031001	Asia
Asia|hCoV-19/South Korea/KCDC2013/2020|EPI ISL 426183|A|South Korea|2020-02-23	Asia|hCoV-19/India/GJ-GBRC337b/2020|EPI ISL 514436|B.1.247|India|2020-07-09	0.0006720250	Asia
Asia|hCoV-19/Oman/RESP-20-797/2020|EPI ISL 457701|B.4|Oman|2020-02-23	Asia|hCoV-19/India/GJ-GBRC337b/2020|EPI ISL 514436|B.1.247|India|2020-07-09	0.0006048259	Asia
Asia|hCoV-19/Wuhan/HB-WH1-138/2020|EPI ISL 454915|B|China|2020-02-24	Asia|hCoV-19/India/GJ-GBRC337b/2020|EPI ISL 514436|B.1.247|India|2020-07-09	0.0005039059	Asia
Asia|hCoV-19/Hong Kong/HKU-200723-017/2020|EPI ISL 497784|B|Hong Kong|2020-02-24	Asia|hCoV-19/India/GJ-GBRC337b/2020|EPI ISL 514436|B.1.247|India|2020-07-09	0.0004703244	Asia
Asia|hCoV-19/Wuhan/HB-WHCM2-276/2020|EPI ISL 455009|B|China|2020-02-24	Asia|hCoV-19/India/GJ-GBRC337b/2020|EPI ISL 514436|B.1.247|India|2020-07-09	0.0005381321	Asia
Asia|hCoV-19/Henan/HN03/2020|EPI ISL 450442|A|China|2020-02-24	Asia|hCoV-19/India/GJ-GBRC337b/2020|EPI ISL 514436|B.1.247|India|2020-07-09	0.0005711599	Asia
Asia|hCoV-19/Taiwan/TSGH-26/2020|EPI ISL 447252|B.4|Taiwan|2020-02-25	Asia|hCoV-19/India/GJ-GBRC337b/2020|EPI ISL 514436|B.1.247|India|2020-07-09	0.0008067063	Asia
Asia|hCoV-19/United Arab Emirates/L6599/2020|EPI ISL 435138|B|United Arab Emirates|2020-02-25	Asia|hCoV-19/India/GJ-GBRC337b/2020|EPI ISL 514436|B.1.247|India|2020-07-09	0.0006047241	Asia
Asia|hCoV-19/Guangzhou/GZMU0016/2020|EPI ISL 414663|A|China|2020-02-25	Asia|hCoV-19/India/GJ-GBRC337b/2020|EPI ISL 514436|B.1.247|India|2020-07-09	0.0004703026	Asia
Asia|hCoV-19/Guangzhou/GZMU0014/2020|EPI ISL 414692|B|China|2020-02-25	Asia|hCoV-19/India/GJ-GBRC337b/2020|EPI ISL 514436|B.1.247|India|2020-07-09	0.0005039441	Asia
Asia|hCoV-19/Wuhan/HB-WHCM2-272/2020|EPI ISL 455007|B|China|2020-02-26	Asia|hCoV-19/India/GJ-GBRC337b/2020|EPI ISL 514436|B.1.247|India|2020-07-09	0.0005717770	Asia
Asia|hCoV-19/Nanchang/JXN3T4/2020|EPI ISL 421246|A|China|2020-02-26	Asia|hCoV-19/India/GJ-GBRC337b/2020|EPI ISL 514436|B.1.247|India|2020-07-09	0.0004703026	Asia
Asia|hCoV-19/Taiwan/CGMH-CGU-03/2020|EPI ISL 415741|B.4|Taiwan|2020-02-26	Asia|hCoV-19/India/GJ-GBRC337b/2020|EPI ISL 514436|B.1.247|India|2020-07-09	0.0006384108	Asia
Asia|hCoV-19/Guangzhou/GZMU0117/2020|EPI ISL 457698|B|China|2020-02-26	Asia|hCoV-19/India/GJ-GBRC337b/2020|EPI ISL 514436|B.1.247|India|2020-07-09	0.0005711600	Asia
Asia|hCoV-19/Saudi Arabia/656/2020|EPI ISL 490010|B.1.247|Saudi Arabia|2020-02-26	Asia|hCoV-19/India/GJ-GBRC337b/2020|EPI ISL 514436|B.1.247|India|2020-07-09	0.0002351178	Asia
Asia|hCoV-19/Taiwan/CGMH-CGU-05/2020|EPI ISL 415743|B.4|Taiwan|2020-02-27	Asia|hCoV-19/India/GJ-GBRC337b/2020|EPI ISL 514436|B.1.247|India|2020-07-09	0.0006384108	Asia
Asia|hCoV-19/Wuhan/HB-WH1-140/2020|EPI ISL 454916|B|China|2020-02-27	Asia|hCoV-19/India/GJ-GBRC337b/2020|EPI ISL 514436|B.1.247|India|2020-07-09	0.0004703026	Asia
Asia|hCoV-19/Saudi Arabia/671/2020|EPI ISL 490011|B.1.246|Saudi Arabia|2020-02-27	Asia|hCoV-19/India/GJ-GBRC337b/2020|EPI ISL 514436|B.1.247|India|2020-07-09	0.0002686911	Asia
Asia|hCoV-19/Lebanon/S5 762/2020|EPI ISL 450512|B.4|Lebanon|2020-02-27	Asia|hCoV-19/India/GJ-GBRC337b/2020|EPI ISL 514436|B.1.247|India|2020-07-09	0.0007056943	Asia
Asia|hCoV-19/South Korea/KUMC03/2020|EPI ISL 413513|A|South Korea|2020-02-27	Asia|hCoV-19/India/GJ-GBRC337b/2020|EPI ISL 514436|B.1.247|India|2020-07-09	0.0005375354	Asia
Asia|hCoV-19/Singapore/12Clin/2020|EPI ISL 418995|A|Singapore|2020-02-28	Asia|hCoV-19/India/GJ-GBRC337b/2020|EPI ISL 514436|B.1.247|India|2020-07-09	0.0004764394	Asia
Asia|hCoV-19/Wuhan/HB-WHCM-113/2020|EPI ISL 454993|B|China|2020-02-28	Asia|hCoV-19/India/GJ-GBRC337b/2020|EPI ISL 514436|B.1.247|India|2020-07-09	0.0004367208	Asia
Asia|hCoV-19/Wuhan/HB-WH2-158/2020|EPI ISL 454926|B|China|2020-02-28	Asia|hCoV-19/India/GJ-GBRC337b/2020|EPI ISL 514436|B.1.247|India|2020-07-09	0.0005039441	Asia
Asia|hCoV-19/Wuhan/HB-WH2-160/2020|EPI ISL 454928|B|China|2020-02-28	Asia|hCoV-19/India/GJ-GBRC337b/2020|EPI ISL 514436|B.1.247|India|2020-07-09	0.0004031001	Asia
Asia|hCoV-19/Wuhan/HB-WH2-155/2020|EPI ISL 454923|B|China|2020-02-28	Asia|hCoV-19/India/GJ-GBRC337b/2020|EPI ISL 514436|B.1.247|India|2020-07-09	0.0005039441	Asia
Asia|hCoV-19/Malaysia/IMR WC1098/2020|EPI ISL 430442|B|Malaysia|2020-02-29	Asia|hCoV-19/India/GJ-GBRC337b/2020|EPI ISL 514436|B.1.247|India|2020-07-09	0.0004033033	Asia
Asia|hCoV-19/Malaysia/IMR WC1097/2020|EPI ISL 430441|B|Malaysia|2020-02-29	Asia|hCoV-19/India/GJ-GBRC337b/2020|EPI ISL 514436|B.1.247|India|2020-07-09	0.0004031001	Asia
Asia|hCoV-19/Taiwan/CGMH-CGU-21/2020|EPI ISL 444274|B.4|Taiwan|2020-02-29	Asia|hCoV-19/India/GJ-GBRC337b/2020|EPI ISL 514436|B.1.247|India|2020-07-09	0.0007392920	Asia
Asia|hCoV-19/Beijing/DT-travelUSA01/2020|EPI ISL 452332|B|China|2020-02-29	Asia|hCoV-19/India/GJ-GBRC337b/2020|EPI ISL 514436|B.1.247|India|2020-07-09	0.0004031001	Asia
Asia|hCoV-19/Malaysia/IMR WC1114/2020|EPI ISL 455793|B|Malaysia|2020-02-29	Asia|hCoV-19/India/GJ-GBRC337b/2020|EPI ISL 514436|B.1.247|India|2020-07-09	0.0005376125	Asia
Asia|hCoV-19/Wuhan/HB-WH5-232/2020|EPI ISL 454975|B|China|2020-03-01	Asia|hCoV-19/India/GJ-GBRC337b/2020|EPI ISL 514436|B.1.247|India|2020-07-09	0.0005375762	Asia
Asia|hCoV-19/Singapore/18/2020|EPI ISL 418999|A|Singapore|2020-03-01	Asia|hCoV-19/India/GJ-GBRC337b/2020|EPI ISL 514436|B.1.247|India|2020-07-09	0.0004764171	Asia
Asia|hCoV-19/Israel/ISR IT0320/2020|EPI ISL 419210|B.1.1|Israel|2020-03-01	Asia|hCoV-19/India/GJ-GBRC337b/2020|EPI ISL 514436|B.1.247|India|2020-07-09	0.0003359086	Asia
Asia|hCoV-19/Japan/PG-0215/2020|EPI ISL 479915|A|Japan|2020-03-01	Asia|hCoV-19/India/GJ-GBRC337b/2020|EPI ISL 514436|B.1.247|India|2020-07-09	0.0005375354	Asia
Asia|hCoV-19/Japan/PG-0058/2020|EPI ISL 479821|A|Japan|2020-03-02	Asia|hCoV-19/India/GJ-GBRC337b/2020|EPI ISL 514436|B.1.247|India|2020-07-09	0.0006047777	Asia
Asia|hCoV-19/Wuhan/HB-WHCM-104/2020|EPI ISL 454989|A|China|2020-03-02	Asia|hCoV-19/India/GJ-GBRC337b/2020|EPI ISL 514436|B.1.247|India|2020-07-09	0.0006047241	Asia
Asia|hCoV-19/Wuhan/HB-WHCM-099/2020|EPI ISL 454986|B|China|2020-03-02	Asia|hCoV-19/India/GJ-GBRC337b/2020|EPI ISL 514436|B.1.247|India|2020-07-09	0.0006391681	Asia
Asia|hCoV-19/Wuhan/HB-WH1-124/2020|EPI ISL 454905|B|China|2020-03-02	Asia|hCoV-19/India/GJ-GBRC337b/2020|EPI ISL 514436|B.1.247|India|2020-07-09	0.0004367006	Asia
Asia|hCoV-19/India/UN-763/2020|EPI ISL 420543|B.1.5|India|2020-03-03	Asia|hCoV-19/India/GJ-GBRC337b/2020|EPI ISL 514436|B.1.247|India|2020-07-09	0.0003358931	Asia
Asia|hCoV-19/India/UN-772/2020|EPI ISL 420547|B.1.5|India|2020-03-03	Asia|hCoV-19/India/GJ-GBRC337b/2020|EPI ISL 514436|B.1.247|India|2020-07-09	0.0003022977	Asia
Asia|hCoV-19/Singapore/24nan/2020|EPI ISL 482672|B|Singapore|2020-03-03	Asia|hCoV-19/India/GJ-GBRC337b/2020|EPI ISL 514436|B.1.247|India|2020-07-09	0.0004367136	Asia
Asia|hCoV-19/Wuhan/HB-WH1-141/2020|EPI ISL 454917|B|China|2020-03-03	Asia|hCoV-19/India/GJ-GBRC337b/2020|EPI ISL 514436|B.1.247|India|2020-07-09	0.0004703243	Asia
Asia|hCoV-19/Malaysia/0956/2020|EPI ISL 501181|B|Malaysia|2020-03-04	Asia|hCoV-19/India/GJ-GBRC337b/2020|EPI ISL 514436|B.1.247|India|2020-07-09	0.0004031001	Asia
Asia|hCoV-19/Beijing/DT-travelIT04/2020|EPI ISL 452351|B|China|2020-03-04	Asia|hCoV-19/India/GJ-GBRC337b/2020|EPI ISL 514436|B.1.247|India|2020-07-09	0.0004031001	Asia
Asia|hCoV-19/Pakistan/Gilgit1/2020|EPI ISL 417444|B|Pakistan|2020-03-04	Asia|hCoV-19/India/GJ-GBRC337b/2020|EPI ISL 514436|B.1.247|India|2020-07-09	0.0005375514	Asia
Asia|hCoV-19/Japan/PG-0087/2020|EPI ISL 479835|A|Japan|2020-03-04	Asia|hCoV-19/India/GJ-GBRC337b/2020|EPI ISL 514436|B.1.247|India|2020-07-09	0.0006047777	Asia
Asia|hCoV-19/Georgia/Tb-273/2020|EPI ISL 416479|B.1.1|Georgia|2020-03-05	Asia|hCoV-19/India/GJ-GBRC337b/2020|EPI ISL 514436|B.1.247|India|2020-07-09	0.0003359087	Asia
Asia|hCoV-19/Malaysia/IMR WC1170/2020|EPI ISL 430440|B|Malaysia|2020-03-05	Asia|hCoV-19/India/GJ-GBRC337b/2020|EPI ISL 514436|B.1.247|India|2020-07-09	0.0004031001	Asia
Asia|hCoV-19/Taiwan/CGMH-CGU-06/2020|EPI ISL 417519|B.4|Taiwan|2020-03-05	Asia|hCoV-19/India/GJ-GBRC337b/2020|EPI ISL 514436|B.1.247|India|2020-07-09	0.0006384108	Asia
Asia|hCoV-19/Hangzhou/HZCDC6111/2020|EPI ISL 482575|B|China|2020-03-05	Asia|hCoV-19/India/GJ-GBRC337b/2020|EPI ISL 514436|B.1.247|India|2020-07-09	0.0003695009	Asia
Asia|hCoV-19/Yunnan/0306-466/2020|EPI ISL 429239|B|China|2020-03-06	Asia|hCoV-19/India/GJ-GBRC337b/2020|EPI ISL 514436|B.1.247|India|2020-07-09	0.0004367649	Asia
Asia|hCoV-19/Vietnam/CM295/2020|EPI ISL 416430|B.1.1|Vietnam|2020-03-06	Asia|hCoV-19/India/GJ-GBRC337b/2020|EPI ISL 514436|B.1.247|India|2020-07-09	0.0003023116	Asia
Asia|hCoV-19/Hangzhou/HZCDC6224/2020|EPI ISL 482576|B|China|2020-03-06	Asia|hCoV-19/India/GJ-GBRC337b/2020|EPI ISL 514436|B.1.247|India|2020-07-09	0.0007056525	Asia
Asia|hCoV-19/Beijing/DT-travelIT02/2020|EPI ISL 452353|B.1|China|2020-03-06	Asia|hCoV-19/India/GJ-GBRC337b/2020|EPI ISL 514436|B.1.247|India|2020-07-09	0.0003359087	Asia
Asia|hCoV-19/Hangzhou/HZCDC6228/2020|EPI ISL 482577|B.1|China|2020-03-07	Asia|hCoV-19/India/GJ-GBRC337b/2020|EPI ISL 514436|B.1.247|India|2020-07-09	0.0003022977	Asia
Asia|hCoV-19/Vietnam/39607/2020|EPI ISL 416428|B.1.1|Vietnam|2020-03-07	Asia|hCoV-19/India/GJ-GBRC337b/2020|EPI ISL 514436|B.1.247|India|2020-07-09	0.0003023116	Asia
Asia|hCoV-19/Beijing/DT-travelES03/2020|EPI ISL 452345|B.1|China|2020-03-07	Asia|hCoV-19/India/GJ-GBRC337b/2020|EPI ISL 514436|B.1.247|India|2020-07-09	0.0003695009	Asia
Asia|hCoV-19/Beijing/DT-travelIT03/2020|EPI ISL 452354|B.1|China|2020-03-07	Asia|hCoV-19/India/GJ-GBRC337b/2020|EPI ISL 514436|B.1.247|India|2020-07-09	0.0003695241	Asia
Asia|hCoV-19/Japan/P1/2020|EPI ISL 419296|B.1.255|Japan|2020-03-08	Asia|hCoV-19/India/GJ-GBRC337b/2020|EPI ISL 514436|B.1.247|India|2020-07-09	0.0002015101	Asia
Asia|hCoV-19/Japan/PG-0056/2020|EPI ISL 479819|A|Japan|2020-03-08	Asia|hCoV-19/India/GJ-GBRC337b/2020|EPI ISL 514436|B.1.247|India|2020-07-09	0.0006047777	Asia
Asia|hCoV-19/Singapore/49/2020|EPI ISL 428828|B.1.5|Singapore|2020-03-08	Asia|hCoV-19/India/GJ-GBRC337b/2020|EPI ISL 514436|B.1.247|India|2020-07-09	0.0002687035	Asia
Asia|hCoV-19/Vietnam/VNHN 0207/2020|EPI ISL 511891|B.1.1|Vietnam|2020-03-08	Asia|hCoV-19/India/GJ-GBRC337b/2020|EPI ISL 514436|B.1.247|India|2020-07-09	0.0003023116	Asia
Asia|hCoV-19/Singapore/394/2020|EPI ISL 469143|B|Singapore|2020-03-09	Asia|hCoV-19/India/GJ-GBRC337b/2020|EPI ISL 514436|B.1.247|India|2020-07-09	0.0004031001	Asia
Asia|hCoV-19/Japan/PG-0221/2020|EPI ISL 479920|A|Japan|2020-03-09	Asia|hCoV-19/India/GJ-GBRC337b/2020|EPI ISL 514436|B.1.247|India|2020-07-09	0.0006047699	Asia
Asia|hCoV-19/Saudi Arabia/KAIMRC01/2020|EPI ISL 507010|B.6|Saudi Arabia|2020-03-09	Asia|hCoV-19/India/GJ-GBRC337b/2020|EPI ISL 514436|B.1.247|India|2020-07-09	0.0006047979	Asia
Asia|hCoV-19/Iran/KHGRC-1.1-IPI-8206/2020|EPI ISL 442523|B.4|Iran|2020-03-09	Asia|hCoV-19/India/GJ-GBRC337b/2020|EPI ISL 514436|B.1.247|India|2020-07-09	0.0005712033	Asia
Asia|hCoV-19/Saudi Arabia/SCDC-3321/2020|EPI ISL 416521|B.1.246|Saudi Arabia|2020-03-10	Asia|hCoV-19/India/GJ-GBRC337b/2020|EPI ISL 514436|B.1.247|India|2020-07-09	0.0001679217	Asia
Asia|hCoV-19/India/UN-1100/2020|EPI ISL 421664|B.4|India|2020-03-10	Asia|hCoV-19/India/GJ-GBRC337b/2020|EPI ISL 514436|B.1.247|India|2020-07-09	0.0007057478	Asia
Asia|hCoV-19/India/UN-1063/2020|EPI ISL 424361|B.4|India|2020-03-10	Asia|hCoV-19/India/GJ-GBRC337b/2020|EPI ISL 514436|B.1.247|India|2020-07-09	0.0006720873	Asia
Asia|hCoV-19/Singapore/31/2020|EPI ISL 420108|B|Singapore|2020-03-10	Asia|hCoV-19/India/GJ-GBRC337b/2020|EPI ISL 514436|B.1.247|India|2020-07-09	0.0004031001	Asia
Asia|hCoV-19/Japan/P4-1/2020|EPI ISL 419301|B.1.1|Japan|2020-03-11	Asia|hCoV-19/India/GJ-GBRC337b/2020|EPI ISL 514436|B.1.247|India|2020-07-09	0.0003023116	Asia
Asia|hCoV-19/Singapore/32/2020|EPI ISL 420109|B|Singapore|2020-03-11	Asia|hCoV-19/India/GJ-GBRC337b/2020|EPI ISL 514436|B.1.247|India|2020-07-09	0.0004031001	Asia
Asia|hCoV-19/Lebanon/S9 764/2020|EPI ISL 450515|B.4|Lebanon|2020-03-11	Asia|hCoV-19/India/GJ-GBRC337b/2020|EPI ISL 514436|B.1.247|India|2020-07-09	0.0006720873	Asia
Asia|hCoV-19/Japan/SMU-0311S2/2020|EPI ISL 416524|B.1.5|Japan|2020-03-11	Asia|hCoV-19/India/GJ-GBRC337b/2020|EPI ISL 514436|B.1.247|India|2020-07-09	0.0003023066	Asia
Asia|hCoV-19/Japan/PG-0437/2020|EPI ISL 480103|A|Japan|2020-03-12	Asia|hCoV-19/India/GJ-GBRC337b/2020|EPI ISL 514436|B.1.247|India|2020-07-09	0.0006383895	Asia
Asia|hCoV-19/Japan/PG-0324/2020|EPI ISL 479999|B.1.5|Japan|2020-03-12	Asia|hCoV-19/India/GJ-GBRC337b/2020|EPI ISL 514436|B.1.247|India|2020-07-09	0.0003695242	Asia
Asia|hCoV-19/Beijing/DT-travelNO01/2020|EPI ISL 452342|B|China|2020-03-12	Asia|hCoV-19/India/GJ-GBRC337b/2020|EPI ISL 514436|B.1.247|India|2020-07-09	0.0004031135	Asia
Asia|hCoV-19/India/UN-1621/2020|EPI ISL 421671|B.4|India|2020-03-12	Asia|hCoV-19/India/GJ-GBRC337b/2020|EPI ISL 514436|B.1.247|India|2020-07-09	0.0006720761	Asia
Asia|hCoV-19/Thailand/Bangkok 2294/2020|EPI ISL 447921|B.6|Thailand|2020-03-13	Asia|hCoV-19/India/GJ-GBRC337b/2020|EPI ISL 514436|B.1.247|India|2020-07-09	0.0006384215	Asia
Asia|hCoV-19/Taiwan/CGMH-CGU-09/2020|EPI ISL 417522|B|Taiwan|2020-03-13	Asia|hCoV-19/India/GJ-GBRC337b/2020|EPI ISL 514436|B.1.247|India|2020-07-09	0.0005375603	Asia
Asia|hCoV-19/Japan/PG-0192/2020|EPI ISL 479897|B.1.160|Japan|2020-03-13	Asia|hCoV-19/India/GJ-GBRC337b/2020|EPI ISL 514436|B.1.247|India|2020-07-09	0.0002015101	Asia
Asia|hCoV-19/Beijing/DT-travelDE01/2020|EPI ISL 452329|B|China|2020-03-13	Asia|hCoV-19/India/GJ-GBRC337b/2020|EPI ISL 514436|B.1.247|India|2020-07-09	0.0004031001	Asia
Asia|hCoV-19/Oman/RESP-20-2282/2020|EPI ISL 457974|B.1.220|Oman|2020-03-14	Asia|hCoV-19/India/GJ-GBRC337b/2020|EPI ISL 514436|B.1.247|India|2020-07-09	0.0003358931	Asia
Asia|hCoV-19/Singapore/758/2020|EPI ISL 507003|B.6|Singapore|2020-03-14	Asia|hCoV-19/India/GJ-GBRC337b/2020|EPI ISL 514436|B.1.247|India|2020-07-09	0.0005711695	Asia
Asia|hCoV-19/Hangzhou/HZCDC6706/2020|EPI ISL 421222|B|China|2020-03-14	Asia|hCoV-19/India/GJ-GBRC337b/2020|EPI ISL 514436|B.1.247|India|2020-07-09	0.0004031001	Asia
Asia|hCoV-19/Wuhan/HB-WH5-237/2020|EPI ISL 454978|B|China|2020-03-14	Asia|hCoV-19/India/GJ-GBRC337b/2020|EPI ISL 514436|B.1.247|India|2020-07-09	0.0004367136	Asia
Asia|hCoV-19/Beijing/DT-travelGR01/2020|EPI ISL 452347|B.1|China|2020-03-15	Asia|hCoV-19/India/GJ-GBRC337b/2020|EPI ISL 514436|B.1.247|India|2020-07-09	0.0003022976	Asia
Asia|hCoV-19/Israel/CVL-n-5936/2020|EPI ISL 475018|B.1|Israel|2020-03-15	Asia|hCoV-19/India/GJ-GBRC337b/2020|EPI ISL 514436|B.1.247|India|2020-07-09	0.0003022837	Asia
Asia|hCoV-19/Israel/CVL-n-6157/2020|EPI ISL 475022|B.1|Israel|2020-03-15	Asia|hCoV-19/India/GJ-GBRC337b/2020|EPI ISL 514436|B.1.247|India|2020-07-09	0.0004031255	Asia
Asia|hCoV-19/South Korea/KCDC2128/2020|EPI ISL 498029|B.40|South Korea|2020-03-15	Asia|hCoV-19/India/GJ-GBRC337b/2020|EPI ISL 514436|B.1.247|India|2020-07-09	0.0006048259	Asia
Asia|hCoV-19/Pakistan/KHI1/2020|EPI ISL 451958|B|Pakistan|2020-03-16	Asia|hCoV-19/India/GJ-GBRC337b/2020|EPI ISL 514436|B.1.247|India|2020-07-09	0.0005039567	Asia
Asia|hCoV-19/United Arab Emirates/L0879/2020|EPI ISL 435124|B.1.1.296|United Arab Emirates|2020-03-16	Asia|hCoV-19/India/GJ-GBRC337b/2020|EPI ISL 514436|B.1.247|India|2020-07-09	0.0004031441	Asia
Asia|hCoV-19/South Korea/KCDC2129/2020|EPI ISL 498030|B.40|South Korea|2020-03-16	Asia|hCoV-19/India/GJ-GBRC337b/2020|EPI ISL 514436|B.1.247|India|2020-07-09	0.0005711864	Asia
Asia|hCoV-19/Saudi Arabia/KAIMRC12/2020|EPI ISL 507018|B.1.1|Saudi Arabia|2020-03-17	Asia|hCoV-19/India/GJ-GBRC337b/2020|EPI ISL 514436|B.1.247|India|2020-07-09	0.0003023116	Asia
Asia|hCoV-19/Taiwan/TSGH-13/2020|EPI ISL 428230|B.4|Taiwan|2020-03-17	Asia|hCoV-19/India/GJ-GBRC337b/2020|EPI ISL 514436|B.1.247|India|2020-07-09	0.0008403611	Asia
Asia|hCoV-19/Vietnam/VNHN 1072/2020|EPI ISL 455717|B.1|Vietnam|2020-03-17	Asia|hCoV-19/India/GJ-GBRC337b/2020|EPI ISL 514436|B.1.247|India|2020-07-09	0.0003360569	Asia
Asia|hCoV-19/Taiwan/CGMH-CGU-13/2020|EPI ISL 424969|B.1.1|Taiwan|2020-03-17	Asia|hCoV-19/India/GJ-GBRC337b/2020|EPI ISL 514436|B.1.247|India|2020-07-09	0.0003695241	Asia
Asia|hCoV-19/Wuhan/HB-WH4-211/2020|EPI ISL 454960|B|China|2020-03-18	Asia|hCoV-19/India/GJ-GBRC337b/2020|EPI ISL 514436|B.1.247|India|2020-07-09	0.0005039292	Asia
Asia|hCoV-19/Vietnam/VNHN 1167/2020|EPI ISL 455696|B.1|Vietnam|2020-03-18	Asia|hCoV-19/India/GJ-GBRC337b/2020|EPI ISL 514436|B.1.247|India|2020-07-09	0.0002351069	Asia
Asia|hCoV-19/Hong Kong/HKU-200723-043/2020|EPI ISL 497810|B.1|Hong Kong|2020-03-18	Asia|hCoV-19/India/GJ-GBRC337b/2020|EPI ISL 514436|B.1.247|India|2020-07-09	0.0003694729	Asia
Asia|hCoV-19/Oman/RESP-20-3080/2020|EPI ISL 457979|B.1.1|Oman|2020-03-18	Asia|hCoV-19/India/GJ-GBRC337b/2020|EPI ISL 514436|B.1.247|India|2020-07-09	0.0003023116	Asia
Asia|hCoV-19/Lebanon/LB-R8/2020|EPI ISL 498551|B.1.5|Lebanon|2020-03-19	Asia|hCoV-19/India/GJ-GBRC337b/2020|EPI ISL 514436|B.1.247|India|2020-07-09	0.0003695180	Asia
Asia|hCoV-19/Japan/PG-0281/2020|EPI ISL 479961|B.1.1|Japan|2020-03-19	Asia|hCoV-19/India/GJ-GBRC337b/2020|EPI ISL 514436|B.1.247|India|2020-07-09	0.0003359087	Asia
Asia|hCoV-19/United Arab Emirates/L9584510/2020|EPI ISL 520743|B.1.1|United Arab Emirates|2020-03-19	Asia|hCoV-19/India/GJ-GBRC337b/2020|EPI ISL 514436|B.1.247|India|2020-07-09	0.0003359242	Asia
Asia|hCoV-19/Wuhan/HB-WH4-212/2020|EPI ISL 454961|B|China|2020-03-19	Asia|hCoV-19/India/GJ-GBRC337b/2020|EPI ISL 514436|B.1.247|India|2020-07-09	0.0005039525	Asia
Asia|hCoV-19/Taiwan/NCKUH-007/2020|EPI ISL 493202|B.40|Taiwan|2020-03-20	Asia|hCoV-19/India/GJ-GBRC337b/2020|EPI ISL 514436|B.1.247|India|2020-07-09	0.0006384108	Asia
Asia|hCoV-19/Taiwan/107/2020|EPI ISL 420085|B.1|Taiwan|2020-03-20	Asia|hCoV-19/India/GJ-GBRC337b/2020|EPI ISL 514436|B.1.247|India|2020-07-09	0.0003358876	Asia
Asia|hCoV-19/Oman/RESP-20-3700/2020|EPI ISL 457986|B|Oman|2020-03-20	Asia|hCoV-19/India/GJ-GBRC337b/2020|EPI ISL 514436|B.1.247|India|2020-07-09	0.0004367136	Asia
Asia|hCoV-19/Singapore/173nan/2020|EPI ISL 538441|B.1|Singapore|2020-03-20	Asia|hCoV-19/India/GJ-GBRC337b/2020|EPI ISL 514436|B.1.247|India|2020-07-09	0.0002686911	Asia
Asia|hCoV-19/Taiwan/CGMH-CGU-23/2020|EPI ISL 444276|B.1.255|Taiwan|2020-03-21	Asia|hCoV-19/India/GJ-GBRC337b/2020|EPI ISL 514436|B.1.247|India|2020-07-09	0.0002015101	Asia
Asia|hCoV-19/Vietnam/VNHN 1492/2020|EPI ISL 455699|B.1.1|Vietnam|2020-03-21	Asia|hCoV-19/India/GJ-GBRC337b/2020|EPI ISL 514436|B.1.247|India|2020-07-09	0.0003359242	Asia
Asia|hCoV-19/Singapore/179/2020|EPI ISL 462297|B|Singapore|2020-03-21	Asia|hCoV-19/India/GJ-GBRC337b/2020|EPI ISL 514436|B.1.247|India|2020-07-09	0.0005375424	Asia
Asia|hCoV-19/Hangzhou/HZCDCp145/2020|EPI ISL 482582|B.1.1|China|2020-03-21	Asia|hCoV-19/India/GJ-GBRC337b/2020|EPI ISL 514436|B.1.247|India|2020-07-09	0.0003359087	Asia
Asia|hCoV-19/Hangzhou/HZCDC7184F/2020|EPI ISL 482583|B.1|China|2020-03-22	Asia|hCoV-19/India/GJ-GBRC337b/2020|EPI ISL 514436|B.1.247|India|2020-07-09	0.0003359031	Asia
Asia|hCoV-19/Beijing/DT-travelUK01/2020|EPI ISL 452355|B.1.1|China|2020-03-22	Asia|hCoV-19/India/GJ-GBRC337b/2020|EPI ISL 514436|B.1.247|India|2020-07-09	0.0003695241	Asia
Asia|hCoV-19/Israel/701002334/2020|EPI ISL 447306|B.1|Israel|2020-03-22	Asia|hCoV-19/India/GJ-GBRC337b/2020|EPI ISL 514436|B.1.247|India|2020-07-09	0.0003359087	Asia
Asia|hCoV-19/South Korea/KCDC2145/2020|EPI ISL 498046|B.1|South Korea|2020-03-22	Asia|hCoV-19/India/GJ-GBRC337b/2020|EPI ISL 514436|B.1.247|India|2020-07-09	0.0002686911	Asia
Asia|hCoV-19/Saudi Arabia/KAUST-Makkah13/2020|EPI ISL 437466|A|Saudi Arabia|2020-03-23	Asia|hCoV-19/India/GJ-GBRC337b/2020|EPI ISL 514436|B.1.247|India|2020-07-09	0.0005712033	Asia
Asia|hCoV-19/Japan/PG-0232/2020|EPI ISL 479927|A|Japan|2020-03-23	Asia|hCoV-19/India/GJ-GBRC337b/2020|EPI ISL 514436|B.1.247|India|2020-07-09	0.0006383895	Asia
Asia|hCoV-19/Taiwan/108/2020|EPI ISL 429883|B.1|Taiwan|2020-03-23	Asia|hCoV-19/India/GJ-GBRC337b/2020|EPI ISL 514436|B.1.247|India|2020-07-09	0.0002686911	Asia
Asia|hCoV-19/Saudi Arabia/KFSHRC27/2020|EPI ISL 507032|B.1.246|Saudi Arabia|2020-03-23	Asia|hCoV-19/India/GJ-GBRC337b/2020|EPI ISL 514436|B.1.247|India|2020-07-09	0.0001679217	Asia
Asia|hCoV-19/Taiwan/TSGH-14/2020|EPI ISL 428231|B.1.255|Taiwan|2020-03-24	Asia|hCoV-19/India/GJ-GBRC337b/2020|EPI ISL 514436|B.1.247|India|2020-07-09	0.0003023256	Asia
Asia|hCoV-19/Israel/701002431/2020|EPI ISL 447302|B.1.1|Israel|2020-03-24	Asia|hCoV-19/India/GJ-GBRC337b/2020|EPI ISL 514436|B.1.247|India|2020-07-09	0.0003695242	Asia
Asia|hCoV-19/Israel/701002458/2020|EPI ISL 447297|B.1|Israel|2020-03-24	Asia|hCoV-19/India/GJ-GBRC337b/2020|EPI ISL 514436|B.1.247|India|2020-07-09	0.0003022837	Asia
Asia|hCoV-19/Taiwan/TSGH-10/2020|EPI ISL 427397|B.40|Taiwan|2020-03-24	Asia|hCoV-19/India/GJ-GBRC337b/2020|EPI ISL 514436|B.1.247|India|2020-07-09	0.0005711864	Asia
Asia|hCoV-19/Singapore/486/2020|EPI ISL 476820|B|Singapore|2020-03-25	Asia|hCoV-19/India/GJ-GBRC337b/2020|EPI ISL 514436|B.1.247|India|2020-07-09	0.0005039059	Asia
Asia|hCoV-19/Israel/990059251/2020|EPI ISL 447269|B.1|Israel|2020-03-25	Asia|hCoV-19/India/GJ-GBRC337b/2020|EPI ISL 514436|B.1.247|India|2020-07-09	0.0003022837	Asia
Asia|hCoV-19/Oman/RESP-20-5505/2020|EPI ISL 457994|B.1|Oman|2020-03-25	Asia|hCoV-19/India/GJ-GBRC337b/2020|EPI ISL 514436|B.1.247|India|2020-07-09	0.0004031188	Asia
Asia|hCoV-19/Thailand/Bangkok-0038/2020|EPI ISL 429174|B.1|Thailand|2020-03-25	Asia|hCoV-19/India/GJ-GBRC337b/2020|EPI ISL 514436|B.1.247|India|2020-07-09	0.0002686911	Asia
Asia|hCoV-19/South Korea/IHC3486/2020|EPI ISL 541001|B.1.1|South Korea|2020-03-26	Asia|hCoV-19/India/GJ-GBRC337b/2020|EPI ISL 514436|B.1.247|India|2020-07-09	0.0003359087	Asia
Asia|hCoV-19/Israel/2047145/2020|EPI ISL 447396|B.1.1|Israel|2020-03-26	Asia|hCoV-19/India/GJ-GBRC337b/2020|EPI ISL 514436|B.1.247|India|2020-07-09	0.0003359087	Asia
Asia|hCoV-19/South Korea/KCDC2183/2020|EPI ISL 506977|B.1.1|South Korea|2020-03-26	Asia|hCoV-19/India/GJ-GBRC337b/2020|EPI ISL 514436|B.1.247|India|2020-07-09	0.0003359087	Asia
Asia|hCoV-19/Israel/701002666/2020|EPI ISL 447286|B.1|Israel|2020-03-26	Asia|hCoV-19/India/GJ-GBRC337b/2020|EPI ISL 514436|B.1.247|India|2020-07-09	0.0003358931	Asia
Asia|hCoV-19/Japan/PG-0318/2020|EPI ISL 479993|B.1|Japan|2020-03-27	Asia|hCoV-19/India/GJ-GBRC337b/2020|EPI ISL 514436|B.1.247|India|2020-07-09	0.0003358931	Asia
Asia|hCoV-19/Indonesia/JK-EIJK-03/2020|EPI ISL 437191|B|Indonesia|2020-03-27	Asia|hCoV-19/India/GJ-GBRC337b/2020|EPI ISL 514436|B.1.247|India|2020-07-09	0.0004367209	Asia
Asia|hCoV-19/Vietnam/VNHN 3085/2020|EPI ISL 455703|B.1.1|Vietnam|2020-03-27	Asia|hCoV-19/India/GJ-GBRC337b/2020|EPI ISL 514436|B.1.247|India|2020-07-09	0.0003695071	Asia
Asia|hCoV-19/Saudi Arabia/KFSHRC43/2020|EPI ISL 507036|B.1.247|Saudi Arabia|2020-03-27	Asia|hCoV-19/India/GJ-GBRC337b/2020|EPI ISL 514436|B.1.247|India|2020-07-09	0.0002015195	Asia
Asia|hCoV-19/Georgia/Tb-1352/2020|EPI ISL 420140|B.1|Georgia|2020-03-28	Asia|hCoV-19/India/GJ-GBRC337b/2020|EPI ISL 514436|B.1.247|India|2020-07-09	0.0003022977	Asia
Asia|hCoV-19/South Korea/KCDC2189/2020|EPI ISL 506983|B.1.5|South Korea|2020-03-28	Asia|hCoV-19/India/GJ-GBRC337b/2020|EPI ISL 514436|B.1.247|India|2020-07-09	0.0003695009	Asia
Asia|hCoV-19/Thailand/Bangkok-0043/2020|EPI ISL 429179|B.1.5|Thailand|2020-03-28	Asia|hCoV-19/India/GJ-GBRC337b/2020|EPI ISL 514436|B.1.247|India|2020-07-09	0.0003359031	Asia
Asia|hCoV-19/South Korea/KCDC2190/2020|EPI ISL 506984|B.1|South Korea|2020-03-28	Asia|hCoV-19/India/GJ-GBRC337b/2020|EPI ISL 514436|B.1.247|India|2020-07-09	0.0004367338	Asia
Asia|hCoV-19/Saudi Arabia/KAUST-Madinah238/2020|EPI ISL 437733|B.1.246|Saudi Arabia|2020-03-29	Asia|hCoV-19/India/GJ-GBRC337b/2020|EPI ISL 514436|B.1.247|India|2020-07-09	0.0002351108	Asia
Asia|hCoV-19/Singapore/930/2020|EPI ISL 538462|B.1|Singapore|2020-03-29	Asia|hCoV-19/India/GJ-GBRC337b/2020|EPI ISL 514436|B.1.247|India|2020-07-09	0.0002686911	Asia
Asia|hCoV-19/Oman/RESP-20-6417/2020|EPI ISL 457996|B.1|Oman|2020-03-29	Asia|hCoV-19/India/GJ-GBRC337b/2020|EPI ISL 514436|B.1.247|India|2020-07-09	0.0003695071	Asia
Asia|hCoV-19/Saudi Arabia/KAUST-Madinah255/2020|EPI ISL 437739|B.1.36.6|Saudi Arabia|2020-03-29	Asia|hCoV-19/India/GJ-GBRC337b/2020|EPI ISL 514436|B.1.247|India|2020-07-09	0.0002686911	Asia
Asia|hCoV-19/Indonesia/JI-ITD-1273V/2020|EPI ISL 529964|B|Indonesia|2020-03-30	Asia|hCoV-19/India/GJ-GBRC337b/2020|EPI ISL 514436|B.1.247|India|2020-07-09	0.0005375763	Asia
Asia|hCoV-19/Saudi Arabia/KAUST-Madinah254/2020|EPI ISL 437738|B.1.246|Saudi Arabia|2020-03-30	Asia|hCoV-19/India/GJ-GBRC337b/2020|EPI ISL 514436|B.1.247|India|2020-07-09	0.0001679217	Asia
Asia|hCoV-19/Malaysia/3499/2020|EPI ISL 501205|B.6|Malaysia|2020-03-30	Asia|hCoV-19/India/GJ-GBRC337b/2020|EPI ISL 514436|B.1.247|India|2020-07-09	0.0006047800	Asia
Asia|hCoV-19/Malaysia/IMR WC9127/2020|EPI ISL 459956|B.6|Malaysia|2020-03-30	Asia|hCoV-19/India/GJ-GBRC337b/2020|EPI ISL 514436|B.1.247|India|2020-07-09	0.0006047800	Asia
Asia|hCoV-19/India/WB-IK5/2020|EPI ISL 508376|B.1.5|India|2020-03-31	Asia|hCoV-19/India/GJ-GBRC337b/2020|EPI ISL 514436|B.1.247|India|2020-07-09	0.0003022977	Asia
Asia|hCoV-19/Japan/PG-0355/2020|EPI ISL 480027|B.1.1|Japan|2020-03-31	Asia|hCoV-19/India/GJ-GBRC337b/2020|EPI ISL 514436|B.1.247|India|2020-07-09	0.0003695242	Asia
Asia|hCoV-19/India/TG-CCMB-J057/2020|EPI ISL 447563|B.6|India|2020-03-31	Asia|hCoV-19/India/GJ-GBRC337b/2020|EPI ISL 514436|B.1.247|India|2020-07-09	0.0007057060	Asia
Asia|hCoV-19/Singapore/933/2020|EPI ISL 538465|B.6|Singapore|2020-03-31	Asia|hCoV-19/India/GJ-GBRC337b/2020|EPI ISL 514436|B.1.247|India|2020-07-09	0.0006047800	Asia
Asia|hCoV-19/Israel/2089861/2020|EPI ISL 447361|B.1|Israel|2020-04-01	Asia|hCoV-19/India/GJ-GBRC337b/2020|EPI ISL 514436|B.1.247|India|2020-07-09	0.0002686911	Asia
Asia|hCoV-19/India/TG-CCMB-J283/2020|EPI ISL 450328|B.6|India|2020-04-01	Asia|hCoV-19/India/GJ-GBRC337b/2020|EPI ISL 514436|B.1.247|India|2020-07-09	0.0006047800	Asia
Asia|hCoV-19/Saudi Arabia/KAUST-MADINAH281/2020|EPI ISL 513125|B.1.246|Saudi Arabia|2020-04-01	Asia|hCoV-19/India/GJ-GBRC337b/2020|EPI ISL 514436|B.1.247|India|2020-07-09	0.0002015101	Asia
Asia|hCoV-19/India/TG-CCMB-J206/2020|EPI ISL 447569|B.6|India|2020-04-01	Asia|hCoV-19/India/GJ-GBRC337b/2020|EPI ISL 514436|B.1.247|India|2020-07-09	0.0006720873	Asia
Asia|hCoV-19/India/TG-CCMB-J222/2020|EPI ISL 450332|B.6|India|2020-04-01	Asia|hCoV-19/India/GJ-GBRC337b/2020|EPI ISL 514436|B.1.247|India|2020-07-09	0.0006047800	Asia
Asia|hCoV-19/India/TG-CCMB-J232/2020|EPI ISL 447576|B.6|India|2020-04-02	Asia|hCoV-19/India/GJ-GBRC337b/2020|EPI ISL 514436|B.1.247|India|2020-07-09	0.0008066213	Asia
Asia|hCoV-19/Japan/PG-0513/2020|EPI ISL 480171|B.1.1|Japan|2020-04-02	Asia|hCoV-19/India/GJ-GBRC337b/2020|EPI ISL 514436|B.1.247|India|2020-07-09	0.0003359087	Asia
Asia|hCoV-19/Taiwan/TSGH-23/2020|EPI ISL 436108|B.1|Taiwan|2020-04-02	Asia|hCoV-19/India/GJ-GBRC337b/2020|EPI ISL 514436|B.1.247|India|2020-07-09	0.0002686911	Asia
Asia|hCoV-19/India/TG-CCMB-J458/2020|EPI ISL 447575|B.6|India|2020-04-02	Asia|hCoV-19/India/GJ-GBRC337b/2020|EPI ISL 514436|B.1.247|India|2020-07-09	0.0007057060	Asia
Asia|hCoV-19/SaudiArabia/KAUST-JEDDAH756/2020|EPI ISL 512999|B.1.1|Saudi Arabia|2020-04-03	Asia|hCoV-19/India/GJ-GBRC337b/2020|EPI ISL 514436|B.1.247|India|2020-07-09	0.0003023116	Asia
Asia|hCoV-19/Hong Kong/VM20008964-2/2020|EPI ISL 539851|B.1.1|Hong Kong|2020-04-03	Asia|hCoV-19/India/GJ-GBRC337b/2020|EPI ISL 514436|B.1.247|India|2020-07-09	0.0003359087	Asia
Asia|hCoV-19/Saudi Arabia/KAIMRC64/2020|EPI ISL 507028|B.1.246|Saudi Arabia|2020-04-03	Asia|hCoV-19/India/GJ-GBRC337b/2020|EPI ISL 514436|B.1.247|India|2020-07-09	0.0001679217	Asia
Asia|hCoV-19/Israel/13077558/2020|EPI ISL 447432|B.1|Israel|2020-04-03	Asia|hCoV-19/India/GJ-GBRC337b/2020|EPI ISL 514436|B.1.247|India|2020-07-09	0.0003022977	Asia
Asia|hCoV-19/Israel/13077823/2020|EPI ISL 447424|B.1.3|Israel|2020-04-04	Asia|hCoV-19/India/GJ-GBRC337b/2020|EPI ISL 514436|B.1.247|India|2020-07-09	0.0004367007	Asia
Asia|hCoV-19/India/MH-CCMB-NIV1/2020|EPI ISL 450321|B.6|India|2020-04-04	Asia|hCoV-19/India/GJ-GBRC337b/2020|EPI ISL 514436|B.1.247|India|2020-07-09	0.0006384108	Asia
Asia|hCoV-19/India/OR-RMRC24/2020|EPI ISL 455775|B.1.246|India|2020-04-04	Asia|hCoV-19/India/GJ-GBRC337b/2020|EPI ISL 514436|B.1.247|India|2020-07-09	0.0001679217	Asia
Asia|hCoV-19/Israel/13077846/2020|EPI ISL 447422|B.1.3|Israel|2020-04-04	Asia|hCoV-19/India/GJ-GBRC337b/2020|EPI ISL 514436|B.1.247|India|2020-07-09	0.0004367136	Asia
Asia|hCoV-19/India/GJ-GBRC1s/2020|EPI ISL 426415|B.1|India|2020-04-05	Asia|hCoV-19/India/GJ-GBRC337b/2020|EPI ISL 514436|B.1.247|India|2020-07-09	0.0004367467	Asia
Asia|hCoV-19/United Arab Emirates/L920643384/2020|EPI ISL 520731|A|United Arab Emirates|2020-04-05	Asia|hCoV-19/India/GJ-GBRC337b/2020|EPI ISL 514436|B.1.247|India|2020-07-09	0.0006384191	Asia
Asia|hCoV-19/India/WB-IK8/2020|EPI ISL 511901|A|India|2020-04-05	Asia|hCoV-19/India/GJ-GBRC337b/2020|EPI ISL 514436|B.1.247|India|2020-07-09	0.0006047878	Asia
Asia|hCoV-19/SaudiArabia/KAUST-MADINAH519/2020|EPI ISL 513166|B.1.246|Saudi Arabia|2020-04-05	Asia|hCoV-19/India/GJ-GBRC337b/2020|EPI ISL 514436|B.1.247|India|2020-07-09	0.0001679217	Asia
Asia|hCoV-19/SaudiArabia/KAUST-JEDDAH927/2020|EPI ISL 513056|B.1.1|Saudi Arabia|2020-04-06	Asia|hCoV-19/India/GJ-GBRC337b/2020|EPI ISL 514436|B.1.247|India|2020-07-09	0.0003695241	Asia
Asia|hCoV-19/Singapore/947/2020|EPI ISL 538481|B.1|Singapore|2020-04-06	Asia|hCoV-19/India/GJ-GBRC337b/2020|EPI ISL 514436|B.1.247|India|2020-07-09	0.0002686911	Asia
Asia|hCoV-19/SaudiArabia/KAUST-JEDDAH916/2020|EPI ISL 513047|B.1.5|Saudi Arabia|2020-04-06	Asia|hCoV-19/India/GJ-GBRC337b/2020|EPI ISL 514436|B.1.247|India|2020-07-09	0.0003359087	Asia
Asia|hCoV-19/Saudi Arabia/KAUST-Makkah227/2020|EPI ISL 437723|B.1.36.6|Saudi Arabia|2020-04-06	Asia|hCoV-19/India/GJ-GBRC337b/2020|EPI ISL 514436|B.1.247|India|2020-07-09	0.0002351000	Asia
Asia|hCoV-19/Japan/PG-0507/2020|EPI ISL 480166|B.1.1|Japan|2020-04-07	Asia|hCoV-19/India/GJ-GBRC337b/2020|EPI ISL 514436|B.1.247|India|2020-07-09	0.0004031255	Asia
Asia|hCoV-19/United Arab Emirates/L920647430/2020|EPI ISL 520733|A|United Arab Emirates|2020-04-07	Asia|hCoV-19/India/GJ-GBRC337b/2020|EPI ISL 514436|B.1.247|India|2020-07-09	0.0006048057	Asia
Asia|hCoV-19/Singapore/951/2020|EPI ISL 538485|B.6|Singapore|2020-04-07	Asia|hCoV-19/India/GJ-GBRC337b/2020|EPI ISL 514436|B.1.247|India|2020-07-09	0.0006383920	Asia
Asia|hCoV-19/Hong Kong/HKU-200723-056/2020|EPI ISL 497823|B.1.1|Hong Kong|2020-04-07	Asia|hCoV-19/India/GJ-GBRC337b/2020|EPI ISL 514436|B.1.247|India|2020-07-09	0.0004031188	Asia
Asia|hCoV-19/Oman/12096/2020|EPI ISL 491147|B.1.1.27|Oman|2020-04-08	Asia|hCoV-19/India/GJ-GBRC337b/2020|EPI ISL 514436|B.1.247|India|2020-07-09	0.0004703462	Asia
Asia|hCoV-19/Bangladesh/CHRF-0009/2020|EPI ISL 468077|B.1.1.316|Bangladesh|2020-04-08	Asia|hCoV-19/India/GJ-GBRC337b/2020|EPI ISL 514436|B.1.247|India|2020-07-09	0.0003359242	Asia
Asia|hCoV-19/Vietnam/VNHN 4806/2020|EPI ISL 455711|B.1.1|Vietnam|2020-04-08	Asia|hCoV-19/India/GJ-GBRC337b/2020|EPI ISL 514436|B.1.247|India|2020-07-09	0.0003695241	Asia
Asia|hCoV-19/Jordan/SR-0335/2020|EPI ISL 450187|B.1.246|Jordan|2020-04-08	Asia|hCoV-19/India/GJ-GBRC337b/2020|EPI ISL 514436|B.1.247|India|2020-07-09	0.0002015101	Asia
Asia|hCoV-19/Vietnam/VNHN 4868/2020|EPI ISL 455710|B.1.1|Vietnam|2020-04-09	Asia|hCoV-19/India/GJ-GBRC337b/2020|EPI ISL 514436|B.1.247|India|2020-07-09	0.0003359087	Asia
Asia|hCoV-19/SaudiArabia/KAUST-JEDDAH493/2020|EPI ISL 512936|B.1.186|Saudi Arabia|2020-04-09	Asia|hCoV-19/India/GJ-GBRC337b/2020|EPI ISL 514436|B.1.247|India|2020-07-09	0.0002015195	Asia
Asia|hCoV-19/Israel/CVL-n-6744/2020|EPI ISL 474958|B.1.1|Israel|2020-04-09	Asia|hCoV-19/India/GJ-GBRC337b/2020|EPI ISL 514436|B.1.247|India|2020-07-09	0.0006384806	Asia
Asia|hCoV-19/Japan/Donner12/2020|EPI ISL 438956|B.1.1|Japan|2020-04-09	Asia|hCoV-19/India/GJ-GBRC337b/2020|EPI ISL 514436|B.1.247|India|2020-07-09	0.0003359087	Asia
Asia|hCoV-19/Malaysia/IMR WC13946/2020|EPI ISL 490047|B.6|Malaysia|2020-04-10	Asia|hCoV-19/India/GJ-GBRC337b/2020|EPI ISL 514436|B.1.247|India|2020-07-09	0.0007056616	Asia
Asia|hCoV-19/Vietnam/VNHN 4864/2020|EPI ISL 455708|B.1.1|Vietnam|2020-04-10	Asia|hCoV-19/India/GJ-GBRC337b/2020|EPI ISL 514436|B.1.247|India|2020-07-09	0.0003695071	Asia
Asia|hCoV-19/Israel/n14292/2020|EPI ISL 483712|B.1.3|Israel|2020-04-10	Asia|hCoV-19/India/GJ-GBRC337b/2020|EPI ISL 514436|B.1.247|India|2020-07-09	0.0004030934	Asia
Asia|hCoV-19/Malaysia/IMR WC12897/2020|EPI ISL 490015|B.1.178|Malaysia|2020-04-10	Asia|hCoV-19/India/GJ-GBRC337b/2020|EPI ISL 514436|B.1.247|India|2020-07-09	0.0005039442	Asia
Asia|hCoV-19/Oman/205028472/2020|EPI ISL 458119|B.1.1.27|Oman|2020-04-11	Asia|hCoV-19/India/GJ-GBRC337b/2020|EPI ISL 514436|B.1.247|India|2020-07-09	0.0004031374	Asia
Asia|hCoV-19/India/GJ-GBRC95a/2020|EPI ISL 450782|B.1.247|India|2020-04-11	Asia|hCoV-19/India/GJ-GBRC337b/2020|EPI ISL 514436|B.1.247|India|2020-07-09	0.0002351217	Asia
Asia|hCoV-19/South Korea/KCDC2202/2020|EPI ISL 506995|B.1|South Korea|2020-04-11	Asia|hCoV-19/India/GJ-GBRC337b/2020|EPI ISL 514436|B.1.247|India|2020-07-09	0.0003358931	Asia
Asia|hCoV-19/Israel/CVL-n-7422/2020|EPI ISL 475023|B.1|Israel|2020-04-11	Asia|hCoV-19/India/GJ-GBRC337b/2020|EPI ISL 514436|B.1.247|India|2020-07-09	0.0002686911	Asia
Asia|hCoV-19/Oman/16904/2020|EPI ISL 525423|B.1|Oman|2020-04-12	Asia|hCoV-19/India/GJ-GBRC337b/2020|EPI ISL 514436|B.1.247|India|2020-07-09	0.0004366805	Asia
Asia|hCoV-19/Oman/205028718/2020|EPI ISL 457702|B.1.1|Oman|2020-04-12	Asia|hCoV-19/India/GJ-GBRC337b/2020|EPI ISL 514436|B.1.247|India|2020-07-09	0.0003695241	Asia
Asia|hCoV-19/India/TG-CCMB-K272/2020|EPI ISL 458070|B.6|India|2020-04-12	Asia|hCoV-19/India/GJ-GBRC337b/2020|EPI ISL 514436|B.1.247|India|2020-07-09	0.0007057060	Asia
Asia|hCoV-19/Malaysia/8451/2020|EPI ISL 501222|B.1.98|Malaysia|2020-04-12	Asia|hCoV-19/India/GJ-GBRC337b/2020|EPI ISL 514436|B.1.247|India|2020-07-09	0.0004369502	Asia
Asia|hCoV-19/India/GJ-GBRC4/2020|EPI ISL 435051|B.1|India|2020-04-13	Asia|hCoV-19/India/GJ-GBRC337b/2020|EPI ISL 514436|B.1.247|India|2020-07-09	0.0003695071	Asia
Asia|hCoV-19/India/WB-IK9/2020|EPI ISL 508407|B.1.5|India|2020-04-13	Asia|hCoV-19/India/GJ-GBRC337b/2020|EPI ISL 514436|B.1.247|India|2020-07-09	0.0002687035	Asia
Asia|hCoV-19/South Korea/KCDC2209/2020|EPI ISL 510548|B.1|South Korea|2020-04-13	Asia|hCoV-19/India/GJ-GBRC337b/2020|EPI ISL 514436|B.1.247|India|2020-07-09	0.0003358876	Asia
Asia|hCoV-19/Oman/205028997/2020|EPI ISL 458120|B.1.1.27|Oman|2020-04-13	Asia|hCoV-19/India/GJ-GBRC337b/2020|EPI ISL 514436|B.1.247|India|2020-07-09	0.0005039526	Asia
Asia|hCoV-19/India/TG-CCMB-K499/2020|EPI ISL 447865|B.6|India|2020-04-14	Asia|hCoV-19/India/GJ-GBRC337b/2020|EPI ISL 514436|B.1.247|India|2020-07-09	0.0006384404	Asia
Asia|hCoV-19/Kazakhstan/16183/2020|EPI ISL 454576|A.2|Kazakhstan|2020-04-14	Asia|hCoV-19/India/GJ-GBRC337b/2020|EPI ISL 514436|B.1.247|India|2020-07-09	0.0006383919	Asia
Asia|hCoV-19/Japan/Donner21/2020|EPI ISL 438965|B.1.1|Japan|2020-04-14	Asia|hCoV-19/India/GJ-GBRC337b/2020|EPI ISL 514436|B.1.247|India|2020-07-09	0.0004031255	Asia
Asia|hCoV-19/Kazakhstan/16238/2020|EPI ISL 454498|A.2|Kazakhstan|2020-04-14	Asia|hCoV-19/India/GJ-GBRC337b/2020|EPI ISL 514436|B.1.247|India|2020-07-09	0.0007392359	Asia
Asia|hCoV-19/Israel/130710157/2020|EPI ISL 447465|B.1.1|Israel|2020-04-15	Asia|hCoV-19/India/GJ-GBRC337b/2020|EPI ISL 514436|B.1.247|India|2020-07-09	0.0005041284	Asia
Asia|hCoV-19/Israel/2113155/2020|EPI ISL 447349|B.1.3|Israel|2020-04-15	Asia|hCoV-19/India/GJ-GBRC337b/2020|EPI ISL 514436|B.1.247|India|2020-07-09	0.0004366934	Asia
Asia|hCoV-19/Israel/2113178/2020|EPI ISL 447345|B.1|Israel|2020-04-15	Asia|hCoV-19/India/GJ-GBRC337b/2020|EPI ISL 514436|B.1.247|India|2020-07-09	0.0003358931	Asia
Asia|hCoV-19/United Arab Emirates/L920667894/2020|EPI ISL 520736|B.1.1|United Arab Emirates|2020-04-15	Asia|hCoV-19/India/GJ-GBRC337b/2020|EPI ISL 514436|B.1.247|India|2020-07-09	0.0004031187	Asia
Asia|hCoV-19/Israel/CVL-n-8414/2020|EPI ISL 474983|B.1.3|Israel|2020-04-16	Asia|hCoV-19/India/GJ-GBRC337b/2020|EPI ISL 514436|B.1.247|India|2020-07-09	0.0004030934	Asia
Asia|hCoV-19/SaudiArabia/KAUST-JEDDAH504/2020|EPI ISL 512941|B.1.246|Saudi Arabia|2020-04-16	Asia|hCoV-19/India/GJ-GBRC337b/2020|EPI ISL 514436|B.1.247|India|2020-07-09	0.0001679217	Asia
Asia|hCoV-19/Israel/CVL-n-8411/2020|EPI ISL 475008|B.1.3|Israel|2020-04-16	Asia|hCoV-19/India/GJ-GBRC337b/2020|EPI ISL 514436|B.1.247|India|2020-07-09	0.0003694838	Asia
Asia|hCoV-19/India/TN-CCMB-C1-12/2020|EPI ISL 447584|B.6|India|2020-04-16	Asia|hCoV-19/India/GJ-GBRC337b/2020|EPI ISL 514436|B.1.247|India|2020-07-09	0.0006384215	Asia
Asia|hCoV-19/United Arab Emirates/L2004034664/2020|EPI ISL 520670|A|United Arab Emirates|2020-04-17	Asia|hCoV-19/India/GJ-GBRC337b/2020|EPI ISL 514436|B.1.247|India|2020-07-09	0.0006384190	Asia
Asia|hCoV-19/United Arab Emirates/L920066831/2020|EPI ISL 520717|B.1.1|United Arab Emirates|2020-04-17	Asia|hCoV-19/India/GJ-GBRC337b/2020|EPI ISL 514436|B.1.247|India|2020-07-09	0.0005376012	Asia
Asia|hCoV-19/United Arab Emirates/L2004034634/2020|EPI ISL 520669|B.1.1|United Arab Emirates|2020-04-17	Asia|hCoV-19/India/GJ-GBRC337b/2020|EPI ISL 514436|B.1.247|India|2020-07-09	0.0003023116	Asia
Asia|hCoV-19/Oman/24618/2020|EPI ISL 491129|B.1.1.27|Oman|2020-04-17	Asia|hCoV-19/India/GJ-GBRC337b/2020|EPI ISL 514436|B.1.247|India|2020-07-09	0.0004367613	Asia
Asia|hCoV-19/Oman/24647/2020|EPI ISL 491139|B.1.1|Oman|2020-04-18	Asia|hCoV-19/India/GJ-GBRC337b/2020|EPI ISL 514436|B.1.247|India|2020-07-09	0.0003359087	Asia
Asia|hCoV-19/SaudiArabia/KAUST-MAKKAH772/2020|EPI ISL 513242|B.1.247|Saudi Arabia|2020-04-18	Asia|hCoV-19/India/GJ-GBRC337b/2020|EPI ISL 514436|B.1.247|India|2020-07-09	0.0003022837	Asia
Asia|hCoV-19/United Arab Emirates/L2004034680/2020|EPI ISL 520671|B.1.5|United Arab Emirates|2020-04-18	Asia|hCoV-19/India/GJ-GBRC337b/2020|EPI ISL 514436|B.1.247|India|2020-07-09	0.0002687035	Asia
Asia|hCoV-19/SaudiArabia/KAUST-MAKKAH771/2020|EPI ISL 513241|B.1.247|Saudi Arabia|2020-04-18	Asia|hCoV-19/India/GJ-GBRC337b/2020|EPI ISL 514436|B.1.247|India|2020-07-09	0.0003694729	Asia
Asia|hCoV-19/Israel/CVL-n-9331/2020|EPI ISL 474970|B.1.3|Israel|2020-04-19	Asia|hCoV-19/India/GJ-GBRC337b/2020|EPI ISL 514436|B.1.247|India|2020-07-09	0.0003694838	Asia
Asia|hCoV-19/Taiwan/CGMH-CGU-26/2020|EPI ISL 452178|B.6|Taiwan|2020-04-19	Asia|hCoV-19/India/GJ-GBRC337b/2020|EPI ISL 514436|B.1.247|India|2020-07-09	0.0007392577	Asia
Asia|hCoV-19/India/WB-S17/2020|EPI ISL 455647|B.1|India|2020-04-19	Asia|hCoV-19/India/GJ-GBRC337b/2020|EPI ISL 514436|B.1.247|India|2020-07-09	0.0003023116	Asia
Asia|hCoV-19/India/MH-BJMC-1697/2020|EPI ISL 496521|B.6|India|2020-04-19	Asia|hCoV-19/India/GJ-GBRC337b/2020|EPI ISL 514436|B.1.247|India|2020-07-09	0.0007729706	Asia
Asia|hCoV-19/SaudiArabia/KAUST-MADINAH446/2020|EPI ISL 513159|B.1.160|Saudi Arabia|2020-04-20	Asia|hCoV-19/India/GJ-GBRC337b/2020|EPI ISL 514436|B.1.247|India|2020-07-09	0.0002351108	Asia
Asia|hCoV-19/Kazakhstan/21399/2020|EPI ISL 454502|B.1.246|Kazakhstan|2020-04-20	Asia|hCoV-19/India/GJ-GBRC337b/2020|EPI ISL 514436|B.1.247|India|2020-07-09	0.0001679217	Asia
Asia|hCoV-19/Israel/130711082/2020|EPI ISL 447456|B.1|Israel|2020-04-20	Asia|hCoV-19/India/GJ-GBRC337b/2020|EPI ISL 514436|B.1.247|India|2020-07-09	0.0003022977	Asia
Asia|hCoV-19/SaudiArabia/KAUST-MADINAH444/2020|EPI ISL 513158|B.1.160|Saudi Arabia|2020-04-20	Asia|hCoV-19/India/GJ-GBRC337b/2020|EPI ISL 514436|B.1.247|India|2020-07-09	0.0003023066	Asia
Asia|hCoV-19/SaudiArabia/KAUST-MAKKAH290/2020|EPI ISL 513214|B.1.247|Saudi Arabia|2020-04-21	Asia|hCoV-19/India/GJ-GBRC337b/2020|EPI ISL 514436|B.1.247|India|2020-07-09	0.0003022837	Asia
Asia|hCoV-19/Kazakhstan/NCB-5/2020|EPI ISL 435048|A.2|Kazakhstan|2020-04-21	Asia|hCoV-19/India/GJ-GBRC337b/2020|EPI ISL 514436|B.1.247|India|2020-07-09	0.0006720251	Asia
Asia|hCoV-19/Israel/CVL-n-10261/2020|EPI ISL 474991|B.1|Israel|2020-04-21	Asia|hCoV-19/India/GJ-GBRC337b/2020|EPI ISL 514436|B.1.247|India|2020-07-09	0.0003695071	Asia
Asia|hCoV-19/SaudiArabia/KAUST-JEDDAH546/2020|EPI ISL 512956|B.1.1|Saudi Arabia|2020-04-21	Asia|hCoV-19/India/GJ-GBRC337b/2020|EPI ISL 514436|B.1.247|India|2020-07-09	0.0002351108	Asia
Asia|hCoV-19/Oman/C-2673/2020|EPI ISL 491162|B.1.1|Oman|2020-04-22	Asia|hCoV-19/India/GJ-GBRC337b/2020|EPI ISL 514436|B.1.247|India|2020-07-09	0.0003359087	Asia
Asia|hCoV-19/Oman/C-3067/2020|EPI ISL 491171|B.1.1.27|Oman|2020-04-22	Asia|hCoV-19/India/GJ-GBRC337b/2020|EPI ISL 514436|B.1.247|India|2020-07-09	0.0005040034	Asia
Asia|hCoV-19/SaudiArabia/KAUST-JEDDAH566/2020|EPI ISL 512963|B.1.246|Saudi Arabia|2020-04-22	Asia|hCoV-19/India/GJ-GBRC337b/2020|EPI ISL 514436|B.1.247|India|2020-07-09	0.0001679217	Asia
Asia|hCoV-19/India/GJ-GBRC8/2020|EPI ISL 435055|B.1.36|India|2020-04-22	Asia|hCoV-19/India/GJ-GBRC337b/2020|EPI ISL 514436|B.1.247|India|2020-07-09	0.0003022926	Asia
Asia|hCoV-19/SaudiArabia/KAUST-JEDDAH535/2020|EPI ISL 512949|B.1.247|Saudi Arabia|2020-04-23	Asia|hCoV-19/India/GJ-GBRC337b/2020|EPI ISL 514436|B.1.247|India|2020-07-09	0.0002351000	Asia
Asia|hCoV-19/SaudiArabia/KAUST-MADINAH368/2020|EPI ISL 513142|B.1.261|Saudi Arabia|2020-04-23	Asia|hCoV-19/India/GJ-GBRC337b/2020|EPI ISL 514436|B.1.247|India|2020-07-09	0.0002015161	Asia
Asia|hCoV-19/SaudiArabia/KAUST-JEDDAH538/2020|EPI ISL 512951|B.1.5|Saudi Arabia|2020-04-23	Asia|hCoV-19/India/GJ-GBRC337b/2020|EPI ISL 514436|B.1.247|India|2020-07-09	0.0002687035	Asia
Asia|hCoV-19/SaudiArabia/KAUST-JEDDAH529/2020|EPI ISL 512946|B.1.1|Saudi Arabia|2020-04-23	Asia|hCoV-19/India/GJ-GBRC337b/2020|EPI ISL 514436|B.1.247|India|2020-07-09	0.0003023116	Asia
Asia|hCoV-19/United Arab Emirates/H8/2020|EPI ISL 528720|B.1|United Arab Emirates|2020-04-24	Asia|hCoV-19/India/GJ-GBRC337b/2020|EPI ISL 514436|B.1.247|India|2020-07-09	0.0004367540	Asia
Asia|hCoV-19/Japan/NGS-CD-235/2020|EPI ISL 481259|B.1.1.296|Japan|2020-04-24	Asia|hCoV-19/India/GJ-GBRC337b/2020|EPI ISL 514436|B.1.247|India|2020-07-09	0.0004367613	Asia
Asia|hCoV-19/Oman/RESP-20-B-2937/2020|EPI ISL 518848|B.6|Oman|2020-04-24	Asia|hCoV-19/India/GJ-GBRC337b/2020|EPI ISL 514436|B.1.247|India|2020-07-09	0.0007399230	Asia
Asia|hCoV-19/SaudiArabia/KAUST-MADINAH378/2020|EPI ISL 513143|B.1.247|Saudi Arabia|2020-04-24	Asia|hCoV-19/India/GJ-GBRC337b/2020|EPI ISL 514436|B.1.247|India|2020-07-09	0.0003023116	Asia
Asia|hCoV-19/Israel/CVL-n-11594/2020|EPI ISL 475017|B.1.1|Israel|2020-04-25	Asia|hCoV-19/India/GJ-GBRC337b/2020|EPI ISL 514436|B.1.247|India|2020-07-09	0.0003023116	Asia
Asia|hCoV-19/India/WB-IK22/2020|EPI ISL 508352|B.6|India|2020-04-25	Asia|hCoV-19/India/GJ-GBRC337b/2020|EPI ISL 514436|B.1.247|India|2020-07-09	0.0006384108	Asia
Asia|hCoV-19/India/KA-nimh-5297/2020|EPI ISL 486398|B.6|India|2020-04-25	Asia|hCoV-19/India/GJ-GBRC337b/2020|EPI ISL 514436|B.1.247|India|2020-07-09	0.0008739822	Asia
Asia|hCoV-19/India/WB-IK20/2020|EPI ISL 508350|B.1.5|India|2020-04-25	Asia|hCoV-19/India/GJ-GBRC337b/2020|EPI ISL 514436|B.1.247|India|2020-07-09	0.0003359087	Asia
Asia|hCoV-19/Oman/C-6069/2020|EPI ISL 491146|B.1.1.27|Oman|2020-04-26	Asia|hCoV-19/India/GJ-GBRC337b/2020|EPI ISL 514436|B.1.247|India|2020-07-09	0.0005376101	Asia
Asia|hCoV-19/India/GJ-GBRC92/2020|EPI ISL 447554|B.1.5|India|2020-04-26	Asia|hCoV-19/India/GJ-GBRC337b/2020|EPI ISL 514436|B.1.247|India|2020-07-09	0.0002687035	Asia
Asia|hCoV-19/India/GJ-GBRC17b/2020|EPI ISL 437446|B.1.36|India|2020-04-26	Asia|hCoV-19/India/GJ-GBRC337b/2020|EPI ISL 514436|B.1.247|India|2020-07-09	0.0003695242	Asia
Asia|hCoV-19/India/GJ-GBRC17a/2020|EPI ISL 437445|B.1.36|India|2020-04-26	Asia|hCoV-19/India/GJ-GBRC337b/2020|EPI ISL 514436|B.1.247|India|2020-07-09	0.0004031442	Asia
Asia|hCoV-19/Oman/RESP-20-B-3563/2020|EPI ISL 518853|B.1.1.27|Oman|2020-04-27	Asia|hCoV-19/India/GJ-GBRC337b/2020|EPI ISL 514436|B.1.247|India|2020-07-09	0.0004703462	Asia
Asia|hCoV-19/India/MH-MW5/2020|EPI ISL 508439|B.6|India|2020-04-27	Asia|hCoV-19/India/GJ-GBRC337b/2020|EPI ISL 514436|B.1.247|India|2020-07-09	0.0006047800	Asia
Asia|hCoV-19/Oman/RESP-20-B-3564/2020|EPI ISL 518854|B.1.1.27|Oman|2020-04-27	Asia|hCoV-19/India/GJ-GBRC337b/2020|EPI ISL 514436|B.1.247|India|2020-07-09	0.0005039759	Asia
Asia|hCoV-19/India/WB-IK27/2020|EPI ISL 508357|B.1.5|India|2020-04-27	Asia|hCoV-19/India/GJ-GBRC337b/2020|EPI ISL 514436|B.1.247|India|2020-07-09	0.0004031374	Asia
Asia|hCoV-19/Oman/C-9263/2020|EPI ISL 491133|B.1.1.27|Oman|2020-04-28	Asia|hCoV-19/India/GJ-GBRC337b/2020|EPI ISL 514436|B.1.247|India|2020-07-09	0.0004031374	Asia
Asia|hCoV-19/United Arab Emirates/L46302981/2020|EPI ISL 520716|B.4|United Arab Emirates|2020-04-28	Asia|hCoV-19/India/GJ-GBRC337b/2020|EPI ISL 514436|B.1.247|India|2020-07-09	0.0008065810	Asia
Asia|hCoV-19/United Arab Emirates/12B/2020|EPI ISL 528686|B.1.1|United Arab Emirates|2020-04-28	Asia|hCoV-19/India/GJ-GBRC337b/2020|EPI ISL 514436|B.1.247|India|2020-07-09	0.0003359242	Asia
Asia|hCoV-19/United Arab Emirates/16B/2020|EPI ISL 528690|B.1.1|United Arab Emirates|2020-04-28	Asia|hCoV-19/India/GJ-GBRC337b/2020|EPI ISL 514436|B.1.247|India|2020-07-09	0.0005375763	Asia
Asia|hCoV-19/India/TN-CCMB-C13/2020|EPI ISL 458035|B.6|India|2020-04-29	Asia|hCoV-19/India/GJ-GBRC337b/2020|EPI ISL 514436|B.1.247|India|2020-07-09	0.0007057061	Asia
Asia|hCoV-19/India/GJ-GBRC30/2020|EPI ISL 444461|B.1.36|India|2020-04-29	Asia|hCoV-19/India/GJ-GBRC337b/2020|EPI ISL 514436|B.1.247|India|2020-07-09	0.0002686911	Asia
Asia|hCoV-19/India/TN-CCMB-C20/2020|EPI ISL 471583|B.1.246|India|2020-04-29	Asia|hCoV-19/India/GJ-GBRC337b/2020|EPI ISL 514436|B.1.247|India|2020-07-09	0.0002015195	Asia
Asia|hCoV-19/India/GJ-GBRC75/2020|EPI ISL 447053|B.1.247|India|2020-04-29	Asia|hCoV-19/India/GJ-GBRC337b/2020|EPI ISL 514436|B.1.247|India|2020-07-09	0.0003023256	Asia
Asia|hCoV-19/India/GJ-GBRC36/2020|EPI ISL 444467|B.1.246|India|2020-04-29	Asia|hCoV-19/India/GJ-GBRC337b/2020|EPI ISL 514436|B.1.247|India|2020-07-09	0.0002687160	Asia
Asia|hCoV-19/India/GJ-GBRC29/2020|EPI ISL 444460|B.1|India|2020-04-30	Asia|hCoV-19/India/GJ-GBRC337b/2020|EPI ISL 514436|B.1.247|India|2020-07-09	0.0003023066	Asia
Asia|hCoV-19/India/RJ-S25/2020|EPI ISL 455655|B.1.5|India|2020-04-30	Asia|hCoV-19/India/GJ-GBRC337b/2020|EPI ISL 514436|B.1.247|India|2020-07-09	0.0003694900	Asia
Asia|hCoV-19/India/WB-S29/2020|EPI ISL 455658|A|India|2020-04-30	Asia|hCoV-19/India/GJ-GBRC337b/2020|EPI ISL 514436|B.1.247|India|2020-07-09	0.0007393481	Asia
Asia|hCoV-19/SaudiArabia/KAUST-MADINAH655/2020|EPI ISL 513175|B.1.246|Saudi Arabia|2020-04-30	Asia|hCoV-19/India/GJ-GBRC337b/2020|EPI ISL 514436|B.1.247|India|2020-07-09	0.0002687036	Asia
Asia|hCoV-19/Saudi Arabia/KAUST-JEDDAH576/2020|EPI ISL 512969|B.1.1|Saudi Arabia|2020-04-30	Asia|hCoV-19/India/GJ-GBRC337b/2020|EPI ISL 514436|B.1.247|India|2020-07-09	0.0002015195	Asia
Asia|hCoV-19/India/WB-IK32/2020|EPI ISL 508362|B.1|India|2020-05-01	Asia|hCoV-19/India/GJ-GBRC337b/2020|EPI ISL 514436|B.1.247|India|2020-07-09	0.0003358931	Asia
Asia|hCoV-19/India/WB-IK35/2020|EPI ISL 508364|B.1|India|2020-05-01	Asia|hCoV-19/India/GJ-GBRC337b/2020|EPI ISL 514436|B.1.247|India|2020-07-09	0.0004032474	Asia
Asia|hCoV-19/Oman/C-11911/2020|EPI ISL 491170|B.1.1|Oman|2020-05-01	Asia|hCoV-19/India/GJ-GBRC337b/2020|EPI ISL 514436|B.1.247|India|2020-07-09	0.0004031441	Asia
Asia|hCoV-19/Japan/Donner29/2020|EPI ISL 469287|B.1.1|Japan|2020-05-01	Asia|hCoV-19/India/GJ-GBRC337b/2020|EPI ISL 514436|B.1.247|India|2020-07-09	0.0004703322	Asia
Asia|hCoV-19/United Arab Emirates/L920716500/2020|EPI ISL 520742|B.4|United Arab Emirates|2020-05-02	Asia|hCoV-19/India/GJ-GBRC337b/2020|EPI ISL 514436|B.1.247|India|2020-07-09	0.0008402586	Asia
Asia|hCoV-19/India/GJ-GBRC51/2020|EPI ISL 444482|B.1.247|India|2020-05-02	Asia|hCoV-19/India/GJ-GBRC337b/2020|EPI ISL 514436|B.1.247|India|2020-07-09	0.0002015101	Asia
Asia|hCoV-19/India/GJ-GBRC124/2020|EPI ISL 455021|B.1.160|India|2020-05-02	Asia|hCoV-19/India/GJ-GBRC337b/2020|EPI ISL 514436|B.1.247|India|2020-07-09	0.0002015101	Asia
Asia|hCoV-19/India/GJ-GBRC122/2020|EPI ISL 455019|B.1.5|India|2020-05-02	Asia|hCoV-19/India/GJ-GBRC337b/2020|EPI ISL 514436|B.1.247|India|2020-07-09	0.0003022977	Asia
Asia|hCoV-19/India/WB-S56/2020|EPI ISL 455675|B.1.5|India|2020-05-03	Asia|hCoV-19/India/GJ-GBRC337b/2020|EPI ISL 514436|B.1.247|India|2020-07-09	0.0004031374	Asia
Asia|hCoV-19/India/KA-nimh-10559/2020|EPI ISL 486400|B.4|India|2020-05-03	Asia|hCoV-19/India/GJ-GBRC337b/2020|EPI ISL 514436|B.1.247|India|2020-07-09	0.0008402694	Asia
Asia|hCoV-19/India/GJ-GBRC68/2020|EPI ISL 447045|B.1.36|India|2020-05-03	Asia|hCoV-19/India/GJ-GBRC337b/2020|EPI ISL 514436|B.1.247|India|2020-07-09	0.0003358875	Asia
Asia|hCoV-19/India/GJ-GBRC88b/2020|EPI ISL 447550|B.1|India|2020-05-03	Asia|hCoV-19/India/GJ-GBRC337b/2020|EPI ISL 514436|B.1.247|India|2020-07-09	0.0003359031	Asia
Asia|hCoV-19/Kazakhstan/33496/2020|EPI ISL 454585|B.1.3|Kazakhstan|2020-05-04	Asia|hCoV-19/India/GJ-GBRC337b/2020|EPI ISL 514436|B.1.247|India|2020-07-09	0.0004702948	Asia
Asia|hCoV-19/India/WB-IK48/2020|EPI ISL 508375|B.1|India|2020-05-04	Asia|hCoV-19/India/GJ-GBRC337b/2020|EPI ISL 514436|B.1.247|India|2020-07-09	0.0003358931	Asia
Asia|hCoV-19/India/WB-IK44/2020|EPI ISL 508371|B.1|India|2020-05-04	Asia|hCoV-19/India/GJ-GBRC337b/2020|EPI ISL 514436|B.1.247|India|2020-07-09	0.0003358931	Asia
Asia|hCoV-19/Saudi Arabia/KAUST-JEDDAH723/2020|EPI ISL 512992|B.1.246|Saudi Arabia|2020-05-04	Asia|hCoV-19/India/GJ-GBRC337b/2020|EPI ISL 514436|B.1.247|India|2020-07-09	0.0001679217	Asia
Asia|hCoV-19/India/GJ-GBRC81a/2020|EPI ISL 447540|B.1.247|India|2020-05-05	Asia|hCoV-19/India/GJ-GBRC337b/2020|EPI ISL 514436|B.1.247|India|2020-07-09	0.0001007443	Asia
Asia|hCoV-19/India/GJ-GBRC76/2020|EPI ISL 447534|B.1.247|India|2020-05-05	Asia|hCoV-19/India/GJ-GBRC337b/2020|EPI ISL 514436|B.1.247|India|2020-07-09	0.0001343284	Asia
Asia|hCoV-19/India/GJ-GBRC77/2020|EPI ISL 447535|B.1.247|India|2020-05-05	Asia|hCoV-19/India/GJ-GBRC337b/2020|EPI ISL 514436|B.1.247|India|2020-07-09	0.0001343346	Asia
Asia|hCoV-19/United Arab Emirates/13/2020|EPI ISL 528687|B.1.1|United Arab Emirates|2020-05-05	Asia|hCoV-19/India/GJ-GBRC337b/2020|EPI ISL 514436|B.1.247|India|2020-07-09	0.0003695242	Asia
Asia|hCoV-19/SaudiArabia/KAUST-MADINAH605/2020|EPI ISL 513170|B.1.186|Saudi Arabia|2020-05-06	Asia|hCoV-19/India/GJ-GBRC337b/2020|EPI ISL 514436|B.1.247|India|2020-07-09	0.0002015101	Asia
Asia|hCoV-19/India/TN-CCMB-C21/2020|EPI ISL 471584|B|India|2020-05-06	Asia|hCoV-19/India/GJ-GBRC337b/2020|EPI ISL 514436|B.1.247|India|2020-07-09	0.0005039442	Asia
Asia|hCoV-19/India/TN-CCMB-C19/2020|EPI ISL 458040|B.1.1|India|2020-05-06	Asia|hCoV-19/India/GJ-GBRC337b/2020|EPI ISL 514436|B.1.247|India|2020-07-09	0.0004367613	Asia
Asia|hCoV-19/India/HR-TF38/2020|EPI ISL 508504|B.1.1.216|India|2020-05-06	Asia|hCoV-19/India/GJ-GBRC337b/2020|EPI ISL 514436|B.1.247|India|2020-07-09	0.0004031255	Asia
Asia|hCoV-19/Oman/C-15758/2020|EPI ISL 491141|B.1.1.27|Oman|2020-05-07	Asia|hCoV-19/India/GJ-GBRC337b/2020|EPI ISL 514436|B.1.247|India|2020-07-09	0.0004703462	Asia
Asia|hCoV-19/Japan/Donner34/2020|EPI ISL 469292|B.1.1|Japan|2020-05-07	Asia|hCoV-19/India/GJ-GBRC337b/2020|EPI ISL 514436|B.1.247|India|2020-07-09	0.0004703540	Asia
Asia|hCoV-19/Bangladesh/BCSIR-NILMRC-053/2020|EPI ISL 465163|B.1.1.316|Bangladesh|2020-05-07	Asia|hCoV-19/India/GJ-GBRC337b/2020|EPI ISL 514436|B.1.247|India|2020-07-09	0.0004031441	Asia
Asia|hCoV-19/Japan/Donner33/2020|EPI ISL 469291|B.1.1|Japan|2020-05-07	Asia|hCoV-19/India/GJ-GBRC337b/2020|EPI ISL 514436|B.1.247|India|2020-07-09	0.0004031255	Asia
Asia|hCoV-19/Oman/205034466/2020|EPI ISL 457705|B.1.1.27|Oman|2020-05-08	Asia|hCoV-19/India/GJ-GBRC337b/2020|EPI ISL 514436|B.1.247|India|2020-07-09	0.0004031307	Asia
Asia|hCoV-19/India/MH-NCCS-NR570/2020|EPI ISL 496587|B.1|India|2020-05-08	Asia|hCoV-19/India/GJ-GBRC337b/2020|EPI ISL 514436|B.1.247|India|2020-07-09	0.0003358931	Asia
Asia|hCoV-19/Bangladesh/BARJ-CVASU-CTG-506/2020|EPI ISL 450342|A|Bangladesh|2020-05-08	Asia|hCoV-19/India/GJ-GBRC337b/2020|EPI ISL 514436|B.1.247|India|2020-07-09	0.0007729448	Asia
Asia|hCoV-19/SaudiArabia/KAUST-MADINAH688/2020|EPI ISL 513178|A|Saudi Arabia|2020-05-08	Asia|hCoV-19/India/GJ-GBRC337b/2020|EPI ISL 514436|B.1.247|India|2020-07-09	0.0005376011	Asia
Asia|hCoV-19/Kazakhstan/38716/2020|EPI ISL 454575|B.1.3|Kazakhstan|2020-05-09	Asia|hCoV-19/India/GJ-GBRC337b/2020|EPI ISL 514436|B.1.247|India|2020-07-09	0.0005038976	Asia
Asia|hCoV-19/Oman/C-16516/2020|EPI ISL 491153|B.1.1|Oman|2020-05-09	Asia|hCoV-19/India/GJ-GBRC337b/2020|EPI ISL 514436|B.1.247|India|2020-07-09	0.0004703757	Asia
Asia|hCoV-19/India/KA-nimh-13855/2020|EPI ISL 515954|A|India|2020-05-09	Asia|hCoV-19/India/GJ-GBRC337b/2020|EPI ISL 514436|B.1.247|India|2020-07-09	0.0006720648	Asia
Asia|hCoV-19/Bangladesh/BCSIR-NILMRC-088/2020|EPI ISL 466686|B.1|Bangladesh|2020-05-09	Asia|hCoV-19/India/GJ-GBRC337b/2020|EPI ISL 514436|B.1.247|India|2020-07-09	0.0003695242	Asia
Asia|hCoV-19/Oman/205035037/2020|EPI ISL 491968|B.1.1.27|Oman|2020-05-10	Asia|hCoV-19/India/GJ-GBRC337b/2020|EPI ISL 514436|B.1.247|India|2020-07-09	0.0004367540	Asia
Asia|hCoV-19/Bangladesh/BARJ-CVASU-CTG-518/2020|EPI ISL 450345|A|Bangladesh|2020-05-10	Asia|hCoV-19/India/GJ-GBRC337b/2020|EPI ISL 514436|B.1.247|India|2020-07-09	0.0007056825	Asia
Asia|hCoV-19/Malaysia/IMR WC55122/2020|EPI ISL 490089|B.1.1.1|Malaysia|2020-05-10	Asia|hCoV-19/India/GJ-GBRC337b/2020|EPI ISL 514436|B.1.247|India|2020-07-09	0.0006050370	Asia
Asia|hCoV-19/India/GJ-GBRC108/2020|EPI ISL 451153|B.1.36|India|2020-05-10	Asia|hCoV-19/India/GJ-GBRC337b/2020|EPI ISL 514436|B.1.247|India|2020-07-09	0.0003359087	Asia
Asia|hCoV-19/Indonesia/EJ-ITD-8402NT/2020|EPI ISL 529138|B.1.246|Indonesia|2020-05-11	Asia|hCoV-19/India/GJ-GBRC337b/2020|EPI ISL 514436|B.1.247|India|2020-07-09	0.0001679217	Asia
Asia|hCoV-19/India/TG-CCMB-L988/2020|EPI ISL 458064|B.1|India|2020-05-11	Asia|hCoV-19/India/GJ-GBRC337b/2020|EPI ISL 514436|B.1.247|India|2020-07-09	0.0004031426	Asia
Asia|hCoV-19/India/TG-CCMB-L1021/2020|EPI ISL 458046|B.1.1.8|India|2020-05-11	Asia|hCoV-19/India/GJ-GBRC337b/2020|EPI ISL 514436|B.1.247|India|2020-07-09	0.0005712489	Asia
Asia|hCoV-19/India/TG-CCMB-L1026/2020|EPI ISL 458050|B.1.1.8|India|2020-05-11	Asia|hCoV-19/India/GJ-GBRC337b/2020|EPI ISL 514436|B.1.247|India|2020-07-09	0.0006048921	Asia
Asia|hCoV-19/SaudiArabia/KAUST-MADINAH958/2020|EPI ISL 513208|B.1.36|Saudi Arabia|2020-05-12	Asia|hCoV-19/India/GJ-GBRC337b/2020|EPI ISL 514436|B.1.247|India|2020-07-09	0.0003694900	Asia
Asia|hCoV-19/United Arab Emirates/38/2020|EPI ISL 528698|B.1.1|United Arab Emirates|2020-05-12	Asia|hCoV-19/India/GJ-GBRC337b/2020|EPI ISL 514436|B.1.247|India|2020-07-09	0.0004367540	Asia
Asia|hCoV-19/India/HR-TF41/2020|EPI ISL 508506|B.1.36|India|2020-05-12	Asia|hCoV-19/India/GJ-GBRC337b/2020|EPI ISL 514436|B.1.247|India|2020-07-09	0.0003694900	Asia
Asia|hCoV-19/India/KA-IB35/2020|EPI ISL 508314|B.6|India|2020-05-12	Asia|hCoV-19/India/GJ-GBRC337b/2020|EPI ISL 514436|B.1.247|India|2020-07-09	0.0006387730	Asia
Asia|hCoV-19/United Arab Emirates/L3290161092/2020|EPI ISL 520681|B.1.5|United Arab Emirates|2020-05-13	Asia|hCoV-19/India/GJ-GBRC337b/2020|EPI ISL 514436|B.1.247|India|2020-07-09	0.0004367613	Asia
Asia|hCoV-19/Bangladesh/BARJ-CVASU-CTG-502/2020|EPI ISL 450340|A|Bangladesh|2020-05-13	Asia|hCoV-19/India/GJ-GBRC337b/2020|EPI ISL 514436|B.1.247|India|2020-07-09	0.0007056825	Asia
Asia|hCoV-19/India/TG-CCMB-OM1/2020|EPI ISL 495274|B.1.1.8|India|2020-05-13	Asia|hCoV-19/India/GJ-GBRC337b/2020|EPI ISL 514436|B.1.247|India|2020-07-09	0.0004367209	Asia
Asia|hCoV-19/United Arab Emirates/L3290162047/2020|EPI ISL 520682|B.1.1|United Arab Emirates|2020-05-13	Asia|hCoV-19/India/GJ-GBRC337b/2020|EPI ISL 514436|B.1.247|India|2020-07-09	0.0004367282	Asia
Asia|hCoV-19/Japan/Donner37/2020|EPI ISL 469295|B.1.1|Japan|2020-05-14	Asia|hCoV-19/India/GJ-GBRC337b/2020|EPI ISL 514436|B.1.247|India|2020-07-09	0.0004031255	Asia
Asia|hCoV-19/United Arab Emirates/L2005036025/2020|EPI ISL 520674|B.1|United Arab Emirates|2020-05-14	Asia|hCoV-19/India/GJ-GBRC337b/2020|EPI ISL 514436|B.1.247|India|2020-07-09	0.0003695228	Asia
Asia|hCoV-19/India/KA-nimh-19188/2020|EPI ISL 515967|B.4|India|2020-05-14	Asia|hCoV-19/India/GJ-GBRC337b/2020|EPI ISL 514436|B.1.247|India|2020-07-09	0.0009075700	Asia
Asia|hCoV-19/India/WB-IK70/2020|EPI ISL 511904|B.1.5|India|2020-05-14	Asia|hCoV-19/India/GJ-GBRC337b/2020|EPI ISL 514436|B.1.247|India|2020-07-09	0.0003694900	Asia
Asia|hCoV-19/Oman/205036082/2020|EPI ISL 491973|B.1.1.27|Oman|2020-05-15	Asia|hCoV-19/India/GJ-GBRC337b/2020|EPI ISL 514436|B.1.247|India|2020-07-09	0.0004703740	Asia
Asia|hCoV-19/India/TG-CCMB-OM9/2020|EPI ISL 495297|B.1.1.8|India|2020-05-15	Asia|hCoV-19/India/GJ-GBRC337b/2020|EPI ISL 514436|B.1.247|India|2020-07-09	0.0005039293	Asia
Asia|hCoV-19/Pakistan/KPK-KUST-SJTU/2020|EPI ISL 513925|B.1|Pakistan|2020-05-15	Asia|hCoV-19/India/GJ-GBRC337b/2020|EPI ISL 514436|B.1.247|India|2020-07-09	0.0005711865	Asia
Asia|hCoV-19/Hong Kong/HKU-200723-106/2020|EPI ISL 498271|B.1|Hong Kong|2020-05-15	Asia|hCoV-19/India/GJ-GBRC337b/2020|EPI ISL 514436|B.1.247|India|2020-07-09	0.0003358931	Asia
Asia|hCoV-19/India/KA-nimh-19696/2020|EPI ISL 515971|B.1.1|India|2020-05-16	Asia|hCoV-19/India/GJ-GBRC337b/2020|EPI ISL 514436|B.1.247|India|2020-07-09	0.0005039843	Asia
Asia|hCoV-19/Oman/205036179/2020|EPI ISL 491976|B.1.1.27|Oman|2020-05-16	Asia|hCoV-19/India/GJ-GBRC337b/2020|EPI ISL 514436|B.1.247|India|2020-07-09	0.0005375922	Asia
Asia|hCoV-19/India/GJ-GBRC146b/2020|EPI ISL 458107|B.1|India|2020-05-16	Asia|hCoV-19/India/GJ-GBRC337b/2020|EPI ISL 514436|B.1.247|India|2020-07-09	0.0003695180	Asia
Asia|hCoV-19/India/MH-NCCS-NR1553/2020|EPI ISL 496562|B.1|India|2020-05-17	Asia|hCoV-19/India/GJ-GBRC337b/2020|EPI ISL 514436|B.1.247|India|2020-07-09	0.0003694900	Asia
Asia|hCoV-19/Oman/205036713/2020|EPI ISL 491983|B.1.1.27|Oman|2020-05-17	Asia|hCoV-19/India/GJ-GBRC337b/2020|EPI ISL 514436|B.1.247|India|2020-07-09	0.0004703601	Asia
Asia|hCoV-19/Oman/205036702/2020|EPI ISL 491982|B.1.1.27|Oman|2020-05-17	Asia|hCoV-19/India/GJ-GBRC337b/2020|EPI ISL 514436|B.1.247|India|2020-07-09	0.0004367338	Asia
Asia|hCoV-19/India/WB-IK83/2020|EPI ISL 508403|B.1|India|2020-05-17	Asia|hCoV-19/India/GJ-GBRC337b/2020|EPI ISL 514436|B.1.247|India|2020-07-09	0.0004031255	Asia
Asia|hCoV-19/United Arab Emirates/L3290224549/2020|EPI ISL 520690|A|United Arab Emirates|2020-05-18	Asia|hCoV-19/India/GJ-GBRC337b/2020|EPI ISL 514436|B.1.247|India|2020-07-09	0.0007393357	Asia
Asia|hCoV-19/India/GJ-GBRC150a/2020|EPI ISL 458112|B.1.36|India|2020-05-18	Asia|hCoV-19/India/GJ-GBRC337b/2020|EPI ISL 514436|B.1.247|India|2020-07-09	0.0003695071	Asia
Asia|hCoV-19/India/GJ-GBRC150b/2020|EPI ISL 458113|B.1.36|India|2020-05-18	Asia|hCoV-19/India/GJ-GBRC337b/2020|EPI ISL 514436|B.1.247|India|2020-07-09	0.0004367080	Asia
Asia|hCoV-19/United Arab Emirates/L3290223961/2020|EPI ISL 520689|A|United Arab Emirates|2020-05-18	Asia|hCoV-19/India/GJ-GBRC337b/2020|EPI ISL 514436|B.1.247|India|2020-07-09	0.0006720649	Asia
Asia|hCoV-19/India/OR-ILSCV25367/2020|EPI ISL 481110|B.1.1|India|2020-05-19	Asia|hCoV-19/India/GJ-GBRC337b/2020|EPI ISL 514436|B.1.247|India|2020-07-09	0.0005039525	Asia
Asia|hCoV-19/India/KA-IB22/2020|EPI ISL 508300|B.1.1|India|2020-05-19	Asia|hCoV-19/India/GJ-GBRC337b/2020|EPI ISL 514436|B.1.247|India|2020-07-09	0.0003695180	Asia
Asia|hCoV-19/United Arab Emirates/L3290235819/2020|EPI ISL 520691|B.1.1|United Arab Emirates|2020-05-19	Asia|hCoV-19/India/GJ-GBRC337b/2020|EPI ISL 514436|B.1.247|India|2020-07-09	0.0003359087	Asia
Asia|hCoV-19/India/OR-ILSCV25378/2020|EPI ISL 481111|A|India|2020-05-19	Asia|hCoV-19/India/GJ-GBRC337b/2020|EPI ISL 514436|B.1.247|India|2020-07-09	0.0006384592	Asia
Asia|hCoV-19/United Arab Emirates/L3290250769/2020|EPI ISL 520697|B.1.1|United Arab Emirates|2020-05-20	Asia|hCoV-19/India/GJ-GBRC337b/2020|EPI ISL 514436|B.1.247|India|2020-07-09	0.0003695180	Asia
Asia|hCoV-19/India/WB-IK90/2020|EPI ISL 508408|B.1|India|2020-05-20	Asia|hCoV-19/India/GJ-GBRC337b/2020|EPI ISL 514436|B.1.247|India|2020-07-09	0.0004703244	Asia
Asia|hCoV-19/United Arab Emirates/L3290264100/2020|EPI ISL 520704|B.1.1|United Arab Emirates|2020-05-20	Asia|hCoV-19/India/GJ-GBRC337b/2020|EPI ISL 514436|B.1.247|India|2020-07-09	0.0003695071	Asia
Asia|hCoV-19/India/WB-IK92/2020|EPI ISL 508410|B.1|India|2020-05-20	Asia|hCoV-19/India/GJ-GBRC337b/2020|EPI ISL 514436|B.1.247|India|2020-07-09	0.0003695071	Asia
Asia|hCoV-19/Oman/RESP-20-B-15133/2020|EPI ISL 518825|B.1.1.27|Oman|2020-05-21	Asia|hCoV-19/India/GJ-GBRC337b/2020|EPI ISL 514436|B.1.247|India|2020-07-09	0.0005039293	Asia
Asia|hCoV-19/India/TG-CCMB-L1208/2020|EPI ISL 471588|B.1|India|2020-05-21	Asia|hCoV-19/India/GJ-GBRC337b/2020|EPI ISL 514436|B.1.247|India|2020-07-09	0.0005375355	Asia
Asia|hCoV-19/India/MH-NCCS-NR2245/2020|EPI ISL 496572|B.1.247|India|2020-05-21	Asia|hCoV-19/India/GJ-GBRC337b/2020|EPI ISL 514436|B.1.247|India|2020-07-09	0.0003022837	Asia
Asia|hCoV-19/Oman/RESP-20-B-15173/2020|EPI ISL 518826|B.1.1.27|Oman|2020-05-21	Asia|hCoV-19/India/GJ-GBRC337b/2020|EPI ISL 514436|B.1.247|India|2020-07-09	0.0004031307	Asia
Asia|hCoV-19/South Korea/KCDC2299/2020|EPI ISL 510635|B.1.370|South Korea|2020-05-22	Asia|hCoV-19/India/GJ-GBRC337b/2020|EPI ISL 514436|B.1.247|India|2020-07-09	0.0004367007	Asia
Asia|hCoV-19/Oman/205038337/2020|EPI ISL 491996|B.1.1.27|Oman|2020-05-22	Asia|hCoV-19/India/GJ-GBRC337b/2020|EPI ISL 514436|B.1.247|India|2020-07-09	0.0004367411	Asia
Asia|hCoV-19/Oman/RESP-20-B-15879/2020|EPI ISL 518835|B.1.1.27|Oman|2020-05-22	Asia|hCoV-19/India/GJ-GBRC337b/2020|EPI ISL 514436|B.1.247|India|2020-07-09	0.0004367338	Asia
Asia|hCoV-19/Oman/205038157/2020|EPI ISL 491993|B.1.1.27|Oman|2020-05-22	Asia|hCoV-19/India/GJ-GBRC337b/2020|EPI ISL 514436|B.1.247|India|2020-07-09	0.0006720675	Asia
Asia|hCoV-19/Bangladesh/BCSIR-NILMRC-009/2020|EPI ISL 462095|B.1.1.316|Bangladesh|2020-05-23	Asia|hCoV-19/India/GJ-GBRC337b/2020|EPI ISL 514436|B.1.247|India|2020-07-09	0.0004367411	Asia
Asia|hCoV-19/India/MH-AFMC-5458/2020|EPI ISL 496529|B.6|India|2020-05-23	Asia|hCoV-19/India/GJ-GBRC337b/2020|EPI ISL 514436|B.1.247|India|2020-07-09	0.0008065332	Asia
Asia|hCoV-19/Bangladesh/BCSIR-NILMRC-002/2020|EPI ISL 462091|B.1.1|Bangladesh|2020-05-23	Asia|hCoV-19/India/GJ-GBRC337b/2020|EPI ISL 514436|B.1.247|India|2020-07-09	0.0004703462	Asia
Asia|hCoV-19/Bangladesh/BCSIR-NILMRC-003/2020|EPI ISL 462092|B.1.1.316|Bangladesh|2020-05-23	Asia|hCoV-19/India/GJ-GBRC337b/2020|EPI ISL 514436|B.1.247|India|2020-07-09	0.0003695412	Asia
Asia|hCoV-19/SaudiArabia/KAUST-JEDDAH888/2020|EPI ISL 513037|B.1|Saudi Arabia|2020-05-24	Asia|hCoV-19/India/GJ-GBRC337b/2020|EPI ISL 514436|B.1.247|India|2020-07-09	0.0003023066	Asia
Asia|hCoV-19/India/TG-CCMB-GC2/2020|EPI ISL 528812|B.1.1|India|2020-05-24	Asia|hCoV-19/India/GJ-GBRC337b/2020|EPI ISL 514436|B.1.247|India|2020-07-09	0.0003359242	Asia
Asia|hCoV-19/SaudiArabia/KAUST-JEDDAH831/2020|EPI ISL 513005|B.1.246|Saudi Arabia|2020-05-24	Asia|hCoV-19/India/GJ-GBRC337b/2020|EPI ISL 514436|B.1.247|India|2020-07-09	0.0002351000	Asia
Asia|hCoV-19/India/GJ-GBRC139a/2020|EPI ISL 458097|B.1.247|India|2020-05-24	Asia|hCoV-19/India/GJ-GBRC337b/2020|EPI ISL 514436|B.1.247|India|2020-07-09	0.0003022837	Asia
Asia|hCoV-19/India/TG-CCMB-L1452/2020|EPI ISL 471591|B.1.247|India|2020-05-25	Asia|hCoV-19/India/GJ-GBRC337b/2020|EPI ISL 514436|B.1.247|India|2020-07-09	0.0003359031	Asia
Asia|hCoV-19/India/TG-CCMB-L1460/2020|EPI ISL 471597|B.1.160|India|2020-05-25	Asia|hCoV-19/India/GJ-GBRC337b/2020|EPI ISL 514436|B.1.247|India|2020-07-09	0.0002351217	Asia
Asia|hCoV-19/United Arab Emirates/L3290314014/2020|EPI ISL 520706|A|United Arab Emirates|2020-05-25	Asia|hCoV-19/India/GJ-GBRC337b/2020|EPI ISL 514436|B.1.247|India|2020-07-09	0.0006720338	Asia
Asia|hCoV-19/India/TG-CCMB-L1453/2020|EPI ISL 471592|B.1.247|India|2020-05-25	Asia|hCoV-19/India/GJ-GBRC337b/2020|EPI ISL 514436|B.1.247|India|2020-07-09	0.0003358931	Asia
Asia|hCoV-19/Bangladesh/BCSIR-NILMRC-066/2020|EPI ISL 464164|B.1.1.316|Bangladesh|2020-05-26	Asia|hCoV-19/India/GJ-GBRC337b/2020|EPI ISL 514436|B.1.247|India|2020-07-09	0.0005040076	Asia
Asia|hCoV-19/SaudiArabia/KAUST-MADINAH862/2020|EPI ISL 513197|B.1.160|Saudi Arabia|2020-05-26	Asia|hCoV-19/India/GJ-GBRC337b/2020|EPI ISL 514436|B.1.247|India|2020-07-09	0.0002687115	Asia
Asia|hCoV-19/SaudiArabia/KAUST-MADINAH896/2020|EPI ISL 513199|B.1|Saudi Arabia|2020-05-26	Asia|hCoV-19/India/GJ-GBRC337b/2020|EPI ISL 514436|B.1.247|India|2020-07-09	0.0003358931	Asia
Asia|hCoV-19/India/WB-S83/2020|EPI ISL 511899|B.1|India|2020-05-26	Asia|hCoV-19/India/GJ-GBRC337b/2020|EPI ISL 514436|B.1.247|India|2020-07-09	0.0005039908	Asia
Asia|hCoV-19/India/GJ-GBRC164/2020|EPI ISL 461499|B.1.36|India|2020-05-27	Asia|hCoV-19/India/GJ-GBRC337b/2020|EPI ISL 514436|B.1.247|India|2020-07-09	0.0004030882	Asia
Asia|hCoV-19/India/GJ-GBRC161b/2020|EPI ISL 461494|B.1|India|2020-05-27	Asia|hCoV-19/India/GJ-GBRC337b/2020|EPI ISL 514436|B.1.247|India|2020-07-09	0.0003022977	Asia
Asia|hCoV-19/United Arab Emirates/L3290324509/2020|EPI ISL 520707|B.4|United Arab Emirates|2020-05-27	Asia|hCoV-19/India/GJ-GBRC337b/2020|EPI ISL 514436|B.1.247|India|2020-07-09	0.0008066318	Asia
Asia|hCoV-19/India/GJ-GBRC163b/2020|EPI ISL 461498|B.1|India|2020-05-27	Asia|hCoV-19/India/GJ-GBRC337b/2020|EPI ISL 514436|B.1.247|India|2020-07-09	0.0004367540	Asia
Asia|hCoV-19/Oman/205039569/2020|EPI ISL 492006|B.1.1.27|Oman|2020-05-28	Asia|hCoV-19/India/GJ-GBRC337b/2020|EPI ISL 514436|B.1.247|India|2020-07-09	0.0004031188	Asia
Asia|hCoV-19/India/HR-IMT-AE21/2020|EPI ISL 560318|B.1|India|2020-05-28	Asia|hCoV-19/India/GJ-GBRC337b/2020|EPI ISL 514436|B.1.247|India|2020-07-09	0.0003695071	Asia
Asia|hCoV-19/Oman/205039531/2020|EPI ISL 492005|B.1.1.27|Oman|2020-05-28	Asia|hCoV-19/India/GJ-GBRC337b/2020|EPI ISL 514436|B.1.247|India|2020-07-09	0.0004703601	Asia
Asia|hCoV-19/India/WB-S67/2020|EPI ISL 508457|B.1|India|2020-05-28	Asia|hCoV-19/India/GJ-GBRC337b/2020|EPI ISL 514436|B.1.247|India|2020-07-09	0.0004031493	Asia
Asia|hCoV-19/India/TG-CCMB-L1684/2020|EPI ISL 471622|B.1.1.8|India|2020-05-29	Asia|hCoV-19/India/GJ-GBRC337b/2020|EPI ISL 514436|B.1.247|India|2020-07-09	0.0004703383	Asia
Asia|hCoV-19/India/MH-MW33/2020|EPI ISL 508436|B.1.1|India|2020-05-29	Asia|hCoV-19/India/GJ-GBRC337b/2020|EPI ISL 514436|B.1.247|India|2020-07-09	0.0004703540	Asia
Asia|hCoV-19/India/UT-AR30/2020|EPI ISL 508178|B.1.1|India|2020-05-29	Asia|hCoV-19/India/GJ-GBRC337b/2020|EPI ISL 514436|B.1.247|India|2020-07-09	0.0004031255	Asia
Asia|hCoV-19/India/OR-ILSCV32007/2020|EPI ISL 481154|B.1.247|India|2020-05-29	Asia|hCoV-19/India/GJ-GBRC337b/2020|EPI ISL 514436|B.1.247|India|2020-07-09	0.0003023256	Asia
Asia|hCoV-19/United Arab Emirates/L3290361549/2020|EPI ISL 520708|B.1.1.296|United Arab Emirates|2020-05-30	Asia|hCoV-19/India/GJ-GBRC337b/2020|EPI ISL 514436|B.1.247|India|2020-07-09	0.0005712224	Asia
Asia|hCoV-19/United Arab Emirates/L3290363526/2020|EPI ISL 520710|A|United Arab Emirates|2020-05-30	Asia|hCoV-19/India/GJ-GBRC337b/2020|EPI ISL 514436|B.1.247|India|2020-07-09	0.0007393357	Asia
Asia|hCoV-19/United Arab Emirates/L2005036714/2020|EPI ISL 520676|B.1.1|United Arab Emirates|2020-05-30	Asia|hCoV-19/India/GJ-GBRC337b/2020|EPI ISL 514436|B.1.247|India|2020-07-09	0.0003359087	Asia
Asia|hCoV-19/Oman/205039804/2020|EPI ISL 492009|B.1.1.27|Oman|2020-05-30	Asia|hCoV-19/India/GJ-GBRC337b/2020|EPI ISL 514436|B.1.247|India|2020-07-09	0.0004370495	Asia
Asia|hCoV-19/Oman/205040106/2020|EPI ISL 492011|B.1.1.27|Oman|2020-05-31	Asia|hCoV-19/India/GJ-GBRC337b/2020|EPI ISL 514436|B.1.247|India|2020-07-09	0.0005039908	Asia
Asia|hCoV-19/Oman/205040194/2020|EPI ISL 492012|B.1.1.27|Oman|2020-05-31	Asia|hCoV-19/India/GJ-GBRC337b/2020|EPI ISL 514436|B.1.247|India|2020-07-09	0.0004367209	Asia
Asia|hCoV-19/Bangladesh/BCSIR-NILMRC-319/2020|EPI ISL 498932|B.1.1.316|Bangladesh|2020-05-31	Asia|hCoV-19/India/GJ-GBRC337b/2020|EPI ISL 514436|B.1.247|India|2020-07-09	0.0004703975	Asia
Asia|hCoV-19/Bangladesh/BCSIR-NILMRC-320/2020|EPI ISL 504181|B.1.1|Bangladesh|2020-05-31	Asia|hCoV-19/India/GJ-GBRC337b/2020|EPI ISL 514436|B.1.247|India|2020-07-09	0.0006385102	Asia
Asia|hCoV-19/Bangladesh/BCSIR-NILMRC-052/2020|EPI ISL 466627|B.1.1|Bangladesh|2020-06-01	Asia|hCoV-19/India/GJ-GBRC337b/2020|EPI ISL 514436|B.1.247|India|2020-07-09	0.0004367282	Asia
Asia|hCoV-19/India/UT-AR4/2020|EPI ISL 508184|B.1.1|India|2020-06-01	Asia|hCoV-19/India/GJ-GBRC337b/2020|EPI ISL 514436|B.1.247|India|2020-07-09	0.0004367411	Asia
Asia|hCoV-19/Bangladesh/BCSIR-NILMRC-080/2020|EPI ISL 464162|B.1.1|Bangladesh|2020-06-01	Asia|hCoV-19/India/GJ-GBRC337b/2020|EPI ISL 514436|B.1.247|India|2020-07-09	0.0003359186	Asia
Asia|hCoV-19/Bangladesh/BCSIR-NILMRC-073/2020|EPI ISL 466689|B.1.1|Bangladesh|2020-06-01	Asia|hCoV-19/India/GJ-GBRC337b/2020|EPI ISL 514436|B.1.247|India|2020-07-09	0.0004031561	Asia
Asia|hCoV-19/India/TG-CCMB-L1746/2020|EPI ISL 471631|B.1.1.8|India|2020-06-01	Asia|hCoV-19/India/GJ-GBRC337b/2020|EPI ISL 514436|B.1.247|India|2020-07-09	0.0005039526	Asia
Asia|hCoV-19/India/UT-AR33/2020|EPI ISL 508181|A|India|2020-06-02	Asia|hCoV-19/India/GJ-GBRC337b/2020|EPI ISL 514436|B.1.247|India|2020-07-09	0.0009075665	Asia
Asia|hCoV-19/United Arab Emirates/313/2020|EPI ISL 528696|B.1.1.296|United Arab Emirates|2020-06-02	Asia|hCoV-19/India/GJ-GBRC337b/2020|EPI ISL 514436|B.1.247|India|2020-07-09	0.0005376101	Asia
Asia|hCoV-19/India/TG-CCMB-L1811/2020|EPI ISL 471637|B.1.1.8|India|2020-06-02	Asia|hCoV-19/India/GJ-GBRC337b/2020|EPI ISL 514436|B.1.247|India|2020-07-09	0.0005039526	Asia
Asia|hCoV-19/India/TG-CCMB-L1822-ONT/2020|EPI ISL 495164|B.1.1.8|India|2020-06-02	Asia|hCoV-19/India/GJ-GBRC337b/2020|EPI ISL 514436|B.1.247|India|2020-07-09	0.0007057270	Asia
Asia|hCoV-19/United Arab Emirates/310/2020|EPI ISL 528695|B.1.1|United Arab Emirates|2020-06-02	Asia|hCoV-19/India/GJ-GBRC337b/2020|EPI ISL 514436|B.1.247|India|2020-07-09	0.0004367484	Asia
Asia|hCoV-19/Bangladesh/BCSIR-NILMRC-327/2020|EPI ISL 498793|B.1.1|Bangladesh|2020-06-03	Asia|hCoV-19/India/GJ-GBRC337b/2020|EPI ISL 514436|B.1.247|India|2020-07-09	0.0004367080	Asia
Asia|hCoV-19/India/GJ-GBRC183b/2020|EPI ISL 467054|B.1|India|2020-06-03	Asia|hCoV-19/India/GJ-GBRC337b/2020|EPI ISL 514436|B.1.247|India|2020-07-09	0.0004367007	Asia
Asia|hCoV-19/Bangladesh/BCSIR-NILMRC-330/2020|EPI ISL 504182|B.1.1|Bangladesh|2020-06-03	Asia|hCoV-19/India/GJ-GBRC337b/2020|EPI ISL 514436|B.1.247|India|2020-07-09	0.0006385397	Asia
Asia|hCoV-19/United Arab Emirates/L2006030255/2020|EPI ISL 520678|B.4|United Arab Emirates|2020-06-03	Asia|hCoV-19/India/GJ-GBRC337b/2020|EPI ISL 514436|B.1.247|India|2020-07-09	0.0007393481	Asia
Asia|hCoV-19/India/GJ-GBRC181b/2020|EPI ISL 467050|B.1.36|India|2020-06-03	Asia|hCoV-19/India/GJ-GBRC337b/2020|EPI ISL 514436|B.1.247|India|2020-07-09	0.0004031121	Asia
Asia|hCoV-19/India/KA-IB41/2020|EPI ISL 508320|B.1.1|India|2020-06-04	Asia|hCoV-19/India/GJ-GBRC337b/2020|EPI ISL 514436|B.1.247|India|2020-07-09	0.0004031374	Asia
Asia|hCoV-19/Oman/205041374/2020|EPI ISL 492016|B.1.1.27|Oman|2020-06-04	Asia|hCoV-19/India/GJ-GBRC337b/2020|EPI ISL 514436|B.1.247|India|2020-07-09	0.0006048361	Asia
Asia|hCoV-19/India/TG-CCMB-M22/2020|EPI ISL 495194|B.1.1.8|India|2020-06-04	Asia|hCoV-19/India/GJ-GBRC337b/2020|EPI ISL 514436|B.1.247|India|2020-07-09	0.0005039526	Asia
Asia|hCoV-19/India/TG-CCMB-M2/2020|EPI ISL 495192|B.1.1.8|India|2020-06-04	Asia|hCoV-19/India/GJ-GBRC337b/2020|EPI ISL 514436|B.1.247|India|2020-07-09	0.0005375514	Asia
Asia|hCoV-19/India/TG-CCMB-L1931/2020|EPI ISL 495171|B.1.1.8|India|2020-06-04	Asia|hCoV-19/India/GJ-GBRC337b/2020|EPI ISL 514436|B.1.247|India|2020-07-09	0.0005375604	Asia
Asia|hCoV-19/India/GJ-GBRC190/2020|EPI ISL 469033|B.1.160|India|2020-06-05	Asia|hCoV-19/India/GJ-GBRC337b/2020|EPI ISL 514436|B.1.247|India|2020-07-09	0.0003023117	Asia
Asia|hCoV-19/India/OR-ILSCV32889/2020|EPI ISL 481171|B.1.1|India|2020-06-05	Asia|hCoV-19/India/GJ-GBRC337b/2020|EPI ISL 514436|B.1.247|India|2020-07-09	0.0004367411	Asia
Asia|hCoV-19/India/GJ-GBRC192/2020|EPI ISL 469036|B.1.160|India|2020-06-05	Asia|hCoV-19/India/GJ-GBRC337b/2020|EPI ISL 514436|B.1.247|India|2020-07-09	0.0002351000	Asia
Asia|hCoV-19/India/GJ-GBRC361a/2020|EPI ISL 514611|B.1.247|India|2020-06-05	Asia|hCoV-19/India/GJ-GBRC337b/2020|EPI ISL 514436|B.1.247|India|2020-07-09	0.0004367080	Asia
Asia|hCoV-19/Oman/205041592/2020|EPI ISL 492017|B.1.1.27|Oman|2020-06-05	Asia|hCoV-19/India/GJ-GBRC337b/2020|EPI ISL 514436|B.1.247|India|2020-07-09	0.0005039442	Asia
Asia|hCoV-19/India/TG-CCMB-M175/2020|EPI ISL 495190|B.1.1.8|India|2020-06-06	Asia|hCoV-19/India/GJ-GBRC337b/2020|EPI ISL 514436|B.1.247|India|2020-07-09	0.0005039526	Asia
Asia|hCoV-19/India/TG-CCMB-M135/2020|EPI ISL 495184|B.1.1.8|India|2020-06-06	Asia|hCoV-19/India/GJ-GBRC337b/2020|EPI ISL 514436|B.1.247|India|2020-07-09	0.0004367209	Asia
Asia|hCoV-19/India/TG-CCMB-M116/2020|EPI ISL 495182|B.1.1|India|2020-06-06	Asia|hCoV-19/India/GJ-GBRC337b/2020|EPI ISL 514436|B.1.247|India|2020-07-09	0.0003695242	Asia
Asia|hCoV-19/India/MH-MW36/2020|EPI ISL 511927|B.1.36|India|2020-06-06	Asia|hCoV-19/India/GJ-GBRC337b/2020|EPI ISL 514436|B.1.247|India|2020-07-09	0.0005039143	Asia
Asia|hCoV-19/South Korea/KCDC2448/2020|EPI ISL 514851|B.1.1|South Korea|2020-06-07	Asia|hCoV-19/India/GJ-GBRC337b/2020|EPI ISL 514436|B.1.247|India|2020-07-09	0.0005039675	Asia
Asia|hCoV-19/Bangladesh/BCSIR-NILMRC-103/2020|EPI ISL 475084|B.1.1.316|Bangladesh|2020-06-07	Asia|hCoV-19/India/GJ-GBRC337b/2020|EPI ISL 514436|B.1.247|India|2020-07-09	0.0003359242	Asia
Asia|hCoV-19/Bangladesh/BCSIR-NILMRC-108/2020|EPI ISL 475756|B.1.1.316|Bangladesh|2020-06-07	Asia|hCoV-19/India/GJ-GBRC337b/2020|EPI ISL 514436|B.1.247|India|2020-07-09	0.0003695723	Asia
Asia|hCoV-19/India/TG-CCMB-M181/2020|EPI ISL 495191|B.1|India|2020-06-07	Asia|hCoV-19/India/GJ-GBRC337b/2020|EPI ISL 514436|B.1.247|India|2020-07-09	0.0004367669	Asia
Asia|hCoV-19/United Arab Emirates/L3300068662/2020|EPI ISL 520715|B.1.1|United Arab Emirates|2020-06-07	Asia|hCoV-19/India/GJ-GBRC337b/2020|EPI ISL 514436|B.1.247|India|2020-07-09	0.0003359087	Asia
Asia|hCoV-19/India/GJ-GBRC222a/2020|EPI ISL 476855|B.1.36|India|2020-06-08	Asia|hCoV-19/India/GJ-GBRC337b/2020|EPI ISL 514436|B.1.247|India|2020-07-09	0.0005039526	Asia
Asia|hCoV-19/India/GJ-GBRC312b/2020|EPI ISL 495068|B.1.5|India|2020-06-08	Asia|hCoV-19/India/GJ-GBRC337b/2020|EPI ISL 514436|B.1.247|India|2020-07-09	0.0004703461	Asia
Asia|hCoV-19/India/GJ-GBRC219b/2020|EPI ISL 475057|B.1.36|India|2020-06-08	Asia|hCoV-19/India/GJ-GBRC337b/2020|EPI ISL 514436|B.1.247|India|2020-07-09	0.0004031188	Asia
Asia|hCoV-19/India/GJ-GBRC201b/2020|EPI ISL 469047|B.1.36|India|2020-06-08	Asia|hCoV-19/India/GJ-GBRC337b/2020|EPI ISL 514436|B.1.247|India|2020-07-09	0.0004367282	Asia
Asia|hCoV-19/India/OR-ILSCV34480/2020|EPI ISL 481184|B.1.1|India|2020-06-09	Asia|hCoV-19/India/GJ-GBRC337b/2020|EPI ISL 514436|B.1.247|India|2020-07-09	0.0004367411	Asia
Asia|hCoV-19/India/TG-CCMB-M361/2020|EPI ISL 495201|B.1.1.8|India|2020-06-09	Asia|hCoV-19/India/GJ-GBRC337b/2020|EPI ISL 514436|B.1.247|India|2020-07-09	0.0005375763	Asia
Asia|hCoV-19/India/TG-CCMB-M359/2020|EPI ISL 495200|B.1.5|India|2020-06-09	Asia|hCoV-19/India/GJ-GBRC337b/2020|EPI ISL 514436|B.1.247|India|2020-07-09	0.0004703166	Asia
Asia|hCoV-19/Oman/205042822/2020|EPI ISL 492020|B.1.1.27|Oman|2020-06-09	Asia|hCoV-19/India/GJ-GBRC337b/2020|EPI ISL 514436|B.1.247|India|2020-07-09	0.0005375604	Asia
Asia|hCoV-19/India/TG-CCMB-M588/2020|EPI ISL 495217|B.1.1.8|India|2020-06-10	Asia|hCoV-19/India/GJ-GBRC337b/2020|EPI ISL 514436|B.1.247|India|2020-07-09	0.0004703244	Asia
Asia|hCoV-19/India/OR-ILSCV35475/2020|EPI ISL 481199|B.1|India|2020-06-10	Asia|hCoV-19/India/GJ-GBRC337b/2020|EPI ISL 514436|B.1.247|India|2020-07-09	0.0003695413	Asia
Asia|hCoV-19/India/HR-MW39/2020|EPI ISL 511928|B.1.1|India|2020-06-10	Asia|hCoV-19/India/GJ-GBRC337b/2020|EPI ISL 514436|B.1.247|India|2020-07-09	0.0005375693	Asia
Asia|hCoV-19/India/WB-S98/2020|EPI ISL 508487|B.1|India|2020-06-10	Asia|hCoV-19/India/GJ-GBRC337b/2020|EPI ISL 514436|B.1.247|India|2020-07-09	0.0005712224	Asia
Asia|hCoV-19/India/GJ-GBRC227/2020|EPI ISL 476864|B.1.36|India|2020-06-11	Asia|hCoV-19/India/GJ-GBRC337b/2020|EPI ISL 514436|B.1.247|India|2020-07-09	0.0003695071	Asia
Asia|hCoV-19/Oman/205043490/2020|EPI ISL 492026|B.1.1.27|Oman|2020-06-11	Asia|hCoV-19/India/GJ-GBRC337b/2020|EPI ISL 514436|B.1.247|India|2020-07-09	0.0005039675	Asia
Asia|hCoV-19/India/GJ-GBRC228b/2020|EPI ISL 476866|B.1.36|India|2020-06-11	Asia|hCoV-19/India/GJ-GBRC337b/2020|EPI ISL 514436|B.1.247|India|2020-07-09	0.0003694900	Asia
Asia|hCoV-19/India/GJ-GBRC261b/2020|EPI ISL 483854|B.1.36|India|2020-06-11	Asia|hCoV-19/India/GJ-GBRC337b/2020|EPI ISL 514436|B.1.247|India|2020-07-09	0.0005039992	Asia
Asia|hCoV-19/Bangladesh/BCSIR-NILMRC-175/2020|EPI ISL 483622|B.1.1.316|Bangladesh|2020-06-12	Asia|hCoV-19/India/GJ-GBRC337b/2020|EPI ISL 514436|B.1.247|India|2020-07-09	0.0004703462	Asia
Asia|hCoV-19/India/GJ-GBRC229b/2020|EPI ISL 476868|B.1.36|India|2020-06-12	Asia|hCoV-19/India/GJ-GBRC337b/2020|EPI ISL 514436|B.1.247|India|2020-07-09	0.0004367282	Asia
Asia|hCoV-19/India/GJ-GBRC255a/2020|EPI ISL 483842|B.1.36|India|2020-06-12	Asia|hCoV-19/India/GJ-GBRC337b/2020|EPI ISL 514436|B.1.247|India|2020-07-09	0.0003695009	Asia
Asia|hCoV-19/India/GJ-GBRC236/2020|EPI ISL 476878|B.1.5|India|2020-06-12	Asia|hCoV-19/India/GJ-GBRC337b/2020|EPI ISL 514436|B.1.247|India|2020-07-09	0.0002687035	Asia
Asia|hCoV-19/India/GJ-GBRC277a/2020|EPI ISL 483878|B.1|India|2020-06-13	Asia|hCoV-19/India/GJ-GBRC337b/2020|EPI ISL 514436|B.1.247|India|2020-07-09	0.0004031441	Asia
Asia|hCoV-19/India/GJ-GBRC269/2020|EPI ISL 483866|B.1.5|India|2020-06-13	Asia|hCoV-19/India/GJ-GBRC337b/2020|EPI ISL 514436|B.1.247|India|2020-07-09	0.0003359087	Asia
Asia|hCoV-19/SaudiArabia/KAUST-MADINAH1044/2020|EPI ISL 513076|B.1|Saudi Arabia|2020-06-13	Asia|hCoV-19/India/GJ-GBRC337b/2020|EPI ISL 514436|B.1.247|India|2020-07-09	0.0004030934	Asia
Asia|hCoV-19/United Arab Emirates/434/2020|EPI ISL 528700|B.1.1|United Arab Emirates|2020-06-13	Asia|hCoV-19/India/GJ-GBRC337b/2020|EPI ISL 514436|B.1.247|India|2020-07-09	0.0004367282	Asia
Asia|hCoV-19/India/GJ-GBRC242/2020|EPI ISL 483823|B.1.36|India|2020-06-14	Asia|hCoV-19/India/GJ-GBRC337b/2020|EPI ISL 514436|B.1.247|India|2020-07-09	0.0004031374	Asia
Asia|hCoV-19/India/GJ-GBRC245/2020|EPI ISL 483826|B.1.247|India|2020-06-14	Asia|hCoV-19/India/GJ-GBRC337b/2020|EPI ISL 514436|B.1.247|India|2020-07-09	0.0002015195	Asia
Asia|hCoV-19/India/HR-TF2/2020|EPI ISL 508496|B.1.36|India|2020-06-14	Asia|hCoV-19/India/GJ-GBRC337b/2020|EPI ISL 514436|B.1.247|India|2020-07-09	0.0004703322	Asia
Asia|hCoV-19/India/GJ-GBRC243/2020|EPI ISL 483824|B.1.160|India|2020-06-14	Asia|hCoV-19/India/GJ-GBRC337b/2020|EPI ISL 514436|B.1.247|India|2020-07-09	0.0003359242	Asia
Asia|hCoV-19/India/GJ-GBRC301a/2020|EPI ISL 495046|B.1.247|India|2020-06-15	Asia|hCoV-19/India/GJ-GBRC337b/2020|EPI ISL 514436|B.1.247|India|2020-07-09	0.0002351000	Asia
Asia|hCoV-19/India/GJ-GBRC296a/2020|EPI ISL 495036|B.1|India|2020-06-15	Asia|hCoV-19/India/GJ-GBRC337b/2020|EPI ISL 514436|B.1.247|India|2020-07-09	0.0004031120	Asia
Asia|hCoV-19/India/GJ-GBRC294/2020|EPI ISL 495034|B.1|India|2020-06-15	Asia|hCoV-19/India/GJ-GBRC337b/2020|EPI ISL 514436|B.1.247|India|2020-07-09	0.0005040901	Asia
Asia|hCoV-19/India/GJ-GBRC292b/2020|EPI ISL 495031|B.1|India|2020-06-15	Asia|hCoV-19/India/GJ-GBRC337b/2020|EPI ISL 514436|B.1.247|India|2020-07-09	0.0004704527	Asia
Asia|hCoV-19/Bangladesh/BCSIR-NILMRC-186/2020|EPI ISL 483694|B.1.36|Bangladesh|2020-06-16	Asia|hCoV-19/India/GJ-GBRC337b/2020|EPI ISL 514436|B.1.247|India|2020-07-09	0.0004367282	Asia
Asia|hCoV-19/India/DL-MN1/2020|EPI ISL 508415|B.1.36|India|2020-06-16	Asia|hCoV-19/India/GJ-GBRC337b/2020|EPI ISL 514436|B.1.247|India|2020-07-09	0.0004366878	Asia
Asia|hCoV-19/United Arab Emirates/L2006032095/2020|EPI ISL 520679|A|United Arab Emirates|2020-06-16	Asia|hCoV-19/India/GJ-GBRC337b/2020|EPI ISL 514436|B.1.247|India|2020-07-09	0.0006720649	Asia
Asia|hCoV-19/Bangladesh/CHRF-0027/2020|EPI ISL 477136|B.1.1|Bangladesh|2020-06-16	Asia|hCoV-19/India/GJ-GBRC337b/2020|EPI ISL 514436|B.1.247|India|2020-07-09	0.0005040162	Asia
Asia|hCoV-19/SaudiArabia/KAUST-JEDDAH1010/2020|EPI ISL 512881|B.1.247|Saudi Arabia|2020-06-17	Asia|hCoV-19/India/GJ-GBRC337b/2020|EPI ISL 514436|B.1.247|India|2020-07-09	0.0002351217	Asia
Asia|hCoV-19/India/DL-TF17/2020|EPI ISL 508495|B.1.36|India|2020-06-17	Asia|hCoV-19/India/GJ-GBRC337b/2020|EPI ISL 514436|B.1.247|India|2020-07-09	0.0004703462	Asia
Asia|hCoV-19/India/GJ-GBRC322a/2020|EPI ISL 500949|A|India|2020-06-17	Asia|hCoV-19/India/GJ-GBRC337b/2020|EPI ISL 514436|B.1.247|India|2020-07-09	0.0004031441	Asia
Asia|hCoV-19/India/GJ-GBRC317/2020|EPI ISL 500947|B.1.246|India|2020-06-17	Asia|hCoV-19/India/GJ-GBRC337b/2020|EPI ISL 514436|B.1.247|India|2020-07-09	0.0002351108	Asia
Asia|hCoV-19/Bangladesh/BCSIR-NILMRC-158/2020|EPI ISL 480447|B.1.36|Bangladesh|2020-06-18	Asia|hCoV-19/India/GJ-GBRC337b/2020|EPI ISL 514436|B.1.247|India|2020-07-09	0.0004367282	Asia
Asia|hCoV-19/India/GJ-GBRC-363/2020|EPI ISL 524715|B.1.36|India|2020-06-18	Asia|hCoV-19/India/GJ-GBRC337b/2020|EPI ISL 514436|B.1.247|India|2020-07-09	0.0004367080	Asia
Asia|hCoV-19/Bangladesh/BCSIR-NILMRC-151/2020|EPI ISL 480440|B.1.1|Bangladesh|2020-06-18	Asia|hCoV-19/India/GJ-GBRC337b/2020|EPI ISL 514436|B.1.247|India|2020-07-09	0.0005039610	Asia
Asia|hCoV-19/India/GJ-GBRC-366a/2020|EPI ISL 524719|B.1.160|India|2020-06-18	Asia|hCoV-19/India/GJ-GBRC337b/2020|EPI ISL 514436|B.1.247|India|2020-07-09	0.0002351108	Asia
Asia|hCoV-19/Bangladesh/BCSIR-NILMRC-118a/2020|EPI ISL 482487|B.1.1|Bangladesh|2020-06-18	Asia|hCoV-19/India/GJ-GBRC337b/2020|EPI ISL 514436|B.1.247|India|2020-07-09	0.0005039610	Asia
Asia|hCoV-19/India/GJ-GBRC310b/2020|EPI ISL 495064|B.1.36|India|2020-06-19	Asia|hCoV-19/India/GJ-GBRC337b/2020|EPI ISL 514436|B.1.247|India|2020-07-09	0.0003358776	Asia
Asia|hCoV-19/India/HR-TF24/2020|EPI ISL 508498|B.6|India|2020-06-19	Asia|hCoV-19/India/GJ-GBRC337b/2020|EPI ISL 514436|B.1.247|India|2020-07-09	0.0007729606	Asia
Asia|hCoV-19/India/GJ-GBRC246/2020|EPI ISL 483827|B.1.5|India|2020-06-19	Asia|hCoV-19/India/GJ-GBRC337b/2020|EPI ISL 514436|B.1.247|India|2020-07-09	0.0005039843	Asia
Asia|hCoV-19/India/GJ-GBRC247/2020|EPI ISL 483828|B.1.36|India|2020-06-19	Asia|hCoV-19/India/GJ-GBRC337b/2020|EPI ISL 514436|B.1.247|India|2020-07-09	0.0003694900	Asia
Asia|hCoV-19/India/DL-MN26/2020|EPI ISL 508418|B.1.36|India|2020-06-20	Asia|hCoV-19/India/GJ-GBRC337b/2020|EPI ISL 514436|B.1.247|India|2020-07-09	0.0003358875	Asia
Asia|hCoV-19/India/GJ-GBRC311a/2020|EPI ISL 495065|B.1.246|India|2020-06-20	Asia|hCoV-19/India/GJ-GBRC337b/2020|EPI ISL 514436|B.1.247|India|2020-07-09	0.0003359130	Asia
Asia|hCoV-19/Bangladesh/BCSIR-NILMRC-182/2020|EPI ISL 483630|B.1.1|Bangladesh|2020-06-20	Asia|hCoV-19/India/GJ-GBRC337b/2020|EPI ISL 514436|B.1.247|India|2020-07-09	0.0003359087	Asia
Asia|hCoV-19/India/GJ-GBRC311b/2020|EPI ISL 495066|B.1.36|India|2020-06-20	Asia|hCoV-19/India/GJ-GBRC337b/2020|EPI ISL 514436|B.1.247|India|2020-07-09	0.0004031255	Asia
Asia|hCoV-19/Bangladesh/BCSIR-NILMRC-181/2020|EPI ISL 483629|B.1.1|Bangladesh|2020-06-20	Asia|hCoV-19/India/GJ-GBRC337b/2020|EPI ISL 514436|B.1.247|India|2020-07-09	0.0006384913	Asia
Asia|hCoV-19/India/KA-IB23/2020|EPI ISL 508301|B.1.5|India|2020-06-21	Asia|hCoV-19/India/GJ-GBRC337b/2020|EPI ISL 514436|B.1.247|India|2020-07-09	0.0004703322	Asia
Asia|hCoV-19/South Korea/KCDC2542/2020|EPI ISL 514945|B.1.1|South Korea|2020-06-21	Asia|hCoV-19/India/GJ-GBRC337b/2020|EPI ISL 514436|B.1.247|India|2020-07-09	0.0006384888	Asia
Asia|hCoV-19/Indonesia/YO-UGM-202449/2020|EPI ISL 516800|B.1.160|Indonesia|2020-06-22	Asia|hCoV-19/India/GJ-GBRC337b/2020|EPI ISL 514436|B.1.247|India|2020-07-09	0.0003022926	Asia
Asia|hCoV-19/Singapore/268nan/2020|EPI ISL 477180|B.1.5|Singapore|2020-06-22	Asia|hCoV-19/India/GJ-GBRC337b/2020|EPI ISL 514436|B.1.247|India|2020-07-09	0.0003023066	Asia
Asia|hCoV-19/India/HR-TF30/2020|EPI ISL 508503|B.1.36|India|2020-06-22	Asia|hCoV-19/India/GJ-GBRC337b/2020|EPI ISL 514436|B.1.247|India|2020-07-09	0.0004702670	Asia
Asia|hCoV-19/India/GJ-GBRC-384a/2020|EPI ISL 524744|B.1.36|India|2020-06-22	Asia|hCoV-19/India/GJ-GBRC337b/2020|EPI ISL 514436|B.1.247|India|2020-07-09	0.0005380078	Asia
Asia|hCoV-19/Hong Kong/HKU-200723-003/2020|EPI ISL 497770|B.1.275|Hong Kong|2020-06-22	Asia|hCoV-19/India/GJ-GBRC337b/2020|EPI ISL 514436|B.1.247|India|2020-07-09	0.0006384512	Asia
Asia|hCoV-19/SaudiArabia/KAUST-JEDDAH1000/2020|EPI ISL 512874|B.1.247|Saudi Arabia|2020-06-23	Asia|hCoV-19/India/GJ-GBRC337b/2020|EPI ISL 514436|B.1.247|India|2020-07-09	0.0002351069	Asia
Asia|hCoV-19/SaudiArabia/KAUST-JEDDAH999/2020|EPI ISL 513072|B.1.1|Saudi Arabia|2020-06-23	Asia|hCoV-19/India/GJ-GBRC337b/2020|EPI ISL 514436|B.1.247|India|2020-07-09	0.0004031187	Asia
Asia|hCoV-19/SaudiArabia/KAUST-JEDDAH1033/2020|EPI ISL 512902|B.1.261|Saudi Arabia|2020-06-23	Asia|hCoV-19/India/GJ-GBRC337b/2020|EPI ISL 514436|B.1.247|India|2020-07-09	0.0003695119	Asia
Asia|hCoV-19/SaudiArabia/KAUST-JEDDAH1031/2020|EPI ISL 512900|B.1.247|Saudi Arabia|2020-06-23	Asia|hCoV-19/India/GJ-GBRC337b/2020|EPI ISL 514436|B.1.247|India|2020-07-09	0.0003358776	Asia
Asia|hCoV-19/Bangladesh/BCSIR-NILMRC-219/2020|EPI ISL 483707|B.1.1.316|Bangladesh|2020-06-24	Asia|hCoV-19/India/GJ-GBRC337b/2020|EPI ISL 514436|B.1.247|India|2020-07-09	0.0004367888	Asia
Asia|hCoV-19/Bangladesh/BCSIR-NILMRC-216/2020|EPI ISL 483703|B.1.36|Bangladesh|2020-06-24	Asia|hCoV-19/India/GJ-GBRC337b/2020|EPI ISL 514436|B.1.247|India|2020-07-09	0.0004367282	Asia
Asia|hCoV-19/South Korea/KCDC2558/2020|EPI ISL 514961|B.1.1|South Korea|2020-06-24	Asia|hCoV-19/India/GJ-GBRC337b/2020|EPI ISL 514436|B.1.247|India|2020-07-09	0.0004031560	Asia
Asia|hCoV-19/South Korea/KCDC2557/2020|EPI ISL 514960|B.1.1|South Korea|2020-06-24	Asia|hCoV-19/India/GJ-GBRC337b/2020|EPI ISL 514436|B.1.247|India|2020-07-09	0.0004703975	Asia
Asia|hCoV-19/Bangladesh/BCSIR-NILMRC-218/2020|EPI ISL 483705|B.1.1|Bangladesh|2020-06-24	Asia|hCoV-19/India/GJ-GBRC337b/2020|EPI ISL 514436|B.1.247|India|2020-07-09	0.0004703975	Asia
Asia|hCoV-19/India/GJ-GBRC329/2020|EPI ISL 512064|B.1.36|India|2020-06-25	Asia|hCoV-19/India/GJ-GBRC337b/2020|EPI ISL 514436|B.1.247|India|2020-07-09	0.0003695180	Asia
Asia|hCoV-19/India/GJ-GBRC357b/2020|EPI ISL 514607|B.1.36|India|2020-06-25	Asia|hCoV-19/India/GJ-GBRC337b/2020|EPI ISL 514436|B.1.247|India|2020-07-09	0.0004031255	Asia
Asia|hCoV-19/India/GJ-GBRC355a/2020|EPI ISL 514603|B.1.36|India|2020-06-25	Asia|hCoV-19/India/GJ-GBRC337b/2020|EPI ISL 514436|B.1.247|India|2020-07-09	0.0003022977	Asia
Asia|hCoV-19/India/GJ-GBRC356/2020|EPI ISL 514605|B.1.36|India|2020-06-25	Asia|hCoV-19/India/GJ-GBRC337b/2020|EPI ISL 514436|B.1.247|India|2020-07-09	0.0004367209	Asia
Asia|hCoV-19/India/GJ-GBRC355b/2020|EPI ISL 514604|B.1.36|India|2020-06-25	Asia|hCoV-19/India/GJ-GBRC337b/2020|EPI ISL 514436|B.1.247|India|2020-07-09	0.0003359031	Asia
Asia|hCoV-19/United Arab Emirates/529/2020|EPI ISL 528703|B.1.1.220|United Arab Emirates|2020-06-26	Asia|hCoV-19/India/GJ-GBRC337b/2020|EPI ISL 514436|B.1.247|India|2020-07-09	0.0005376171	Asia
Asia|hCoV-19/Indonesia/JT-UGM-202538/2020|EPI ISL 525492|B.1.160|Indonesia|2020-06-26	Asia|hCoV-19/India/GJ-GBRC337b/2020|EPI ISL 514436|B.1.247|India|2020-07-09	0.0003695009	Asia
Asia|hCoV-19/India/UP-MN32/2020|EPI ISL 508419|B.1.36|India|2020-06-27	Asia|hCoV-19/India/GJ-GBRC337b/2020|EPI ISL 514436|B.1.247|India|2020-07-09	0.0003694900	Asia
Asia|hCoV-19/South Korea/KCDC2683/2020|EPI ISL 522464|B.1.275|South Korea|2020-06-27	Asia|hCoV-19/India/GJ-GBRC337b/2020|EPI ISL 514436|B.1.247|India|2020-07-09	0.0004426023	Asia
Asia|hCoV-19/Indonesia/JB-TFRIC19-R30535/2020|EPI ISL 528747|B.1.1|Indonesia|2020-06-28	Asia|hCoV-19/India/GJ-GBRC337b/2020|EPI ISL 514436|B.1.247|India|2020-07-09	0.0003695614	Asia
Asia|hCoV-19/India/GJ-GBRC283/2020|EPI ISL 495020|B.1.246|India|2020-06-28	Asia|hCoV-19/India/GJ-GBRC337b/2020|EPI ISL 514436|B.1.247|India|2020-07-09	0.0003025188	Asia
Asia|hCoV-19/South Korea/KCDC2588/2020|EPI ISL 514991|B.1.1|South Korea|2020-06-29	Asia|hCoV-19/India/GJ-GBRC337b/2020|EPI ISL 514436|B.1.247|India|2020-07-09	0.0004703522	Asia
Asia|hCoV-19/South Korea/KCDC2589/2020|EPI ISL 514992|B.1.1|South Korea|2020-06-29	Asia|hCoV-19/India/GJ-GBRC337b/2020|EPI ISL 514436|B.1.247|India|2020-07-09	0.0004712944	Asia
Asia|hCoV-19/Israel/CVL1195/2020|EPI ISL 516904|B.1.3|Israel|2020-06-29	Asia|hCoV-19/India/GJ-GBRC337b/2020|EPI ISL 514436|B.1.247|India|2020-07-09	0.0008185868	Asia
Asia|hCoV-19/India/GJ-GBRC284a/2020|EPI ISL 495021|B.1.36|India|2020-06-30	Asia|hCoV-19/India/GJ-GBRC337b/2020|EPI ISL 514436|B.1.247|India|2020-07-09	0.0003695067	Asia
Asia|hCoV-19/India/GJ-GBRC284b/2020|EPI ISL 495022|B.1.36|India|2020-06-30	Asia|hCoV-19/India/GJ-GBRC337b/2020|EPI ISL 514436|B.1.247|India|2020-07-09	0.0004031255	Asia
Asia|hCoV-19/United Arab Emirates/558/2020|EPI ISL 528705|B.1|United Arab Emirates|2020-06-30	Asia|hCoV-19/India/GJ-GBRC337b/2020|EPI ISL 514436|B.1.247|India|2020-07-09	0.0004703165	Asia
Asia|hCoV-19/South Korea/KCDC2687/2020|EPI ISL 522467|B.1.1|South Korea|2020-06-30	Asia|hCoV-19/India/GJ-GBRC337b/2020|EPI ISL 514436|B.1.247|India|2020-07-09	0.0003696608	Asia
Asia|hCoV-19/Hong Kong/HKU-200723-042/2020|EPI ISL 497809|B.1|Hong Kong|2020-07-01	Asia|hCoV-19/India/GJ-GBRC337b/2020|EPI ISL 514436|B.1.247|India|2020-07-09	0.0006721495	Asia
Asia|hCoV-19/United Arab Emirates/581/2020|EPI ISL 528707|B.1|United Arab Emirates|2020-07-01	Asia|hCoV-19/India/GJ-GBRC337b/2020|EPI ISL 514436|B.1.247|India|2020-07-09	0.0004703383	Asia
Asia|hCoV-19/South Korea/KCDC2689/2020|EPI ISL 522469|B.1|South Korea|2020-07-01	Asia|hCoV-19/India/GJ-GBRC337b/2020|EPI ISL 514436|B.1.247|India|2020-07-09	0.0005378585	Asia
Asia|hCoV-19/India/GJ-GBRC285/2020|EPI ISL 495023|B.1.247|India|2020-07-02	Asia|hCoV-19/India/GJ-GBRC337b/2020|EPI ISL 514436|B.1.247|India|2020-07-09	0.0002351178	Asia
Asia|hCoV-19/South Korea/KCDC2691/2020|EPI ISL 522471|B.1.1|South Korea|2020-07-02	Asia|hCoV-19/India/GJ-GBRC337b/2020|EPI ISL 514436|B.1.247|India|2020-07-09	0.0005432627	Asia
Asia|hCoV-19/Hong Kong/HKU-200723-077/2020|EPI ISL 497844|B.1|Hong Kong|2020-07-03	Asia|hCoV-19/India/GJ-GBRC337b/2020|EPI ISL 514436|B.1.247|India|2020-07-09	0.0004399018	Asia
Asia|hCoV-19/India/UT-IMT-AT52/2020|EPI ISL 560320|B.1.247|India|2020-07-03	Asia|hCoV-19/India/GJ-GBRC337b/2020|EPI ISL 514436|B.1.247|India|2020-07-09	0.0003748211	Asia
Asia|hCoV-19/India/GJ-GBRC287/2020|EPI ISL 495025|B.1.5|India|2020-07-04	Asia|hCoV-19/India/GJ-GBRC337b/2020|EPI ISL 514436|B.1.247|India|2020-07-09	0.0003022977	Asia
Asia|hCoV-19/South Korea/KCDC2695/2020|EPI ISL 522475|B.1.1|South Korea|2020-07-04	Asia|hCoV-19/India/GJ-GBRC337b/2020|EPI ISL 514436|B.1.247|India|2020-07-09	0.0004033542	Asia
Asia|hCoV-19/South Korea/KCDC2694/2020|EPI ISL 522474|B.1.1|South Korea|2020-07-04	Asia|hCoV-19/India/GJ-GBRC337b/2020|EPI ISL 514436|B.1.247|India|2020-07-09	0.0003698659	Asia
Asia|hCoV-19/South Korea/KCDC2697/2020|EPI ISL 522477|B.1.1|South Korea|2020-07-04	Asia|hCoV-19/India/GJ-GBRC337b/2020|EPI ISL 514436|B.1.247|India|2020-07-09	0.0004717846	Asia
Asia|hCoV-19/South Korea/KCDC2698/2020|EPI ISL 522478|B.1.1|South Korea|2020-07-04	Asia|hCoV-19/India/GJ-GBRC337b/2020|EPI ISL 514436|B.1.247|India|2020-07-09	0.0004718783	Asia
Asia|hCoV-19/Bangladesh/BCSIR-NILMRC-222/2020|EPI ISL 487362|B.1|Bangladesh|2020-07-06	Asia|hCoV-19/India/GJ-GBRC337b/2020|EPI ISL 514436|B.1.247|India|2020-07-09	0.0004703105	Asia
Asia|hCoV-19/India/GJ-GBRC-392b/2020|EPI ISL 524759|B.1.160|India|2020-07-06	Asia|hCoV-19/India/GJ-GBRC337b/2020|EPI ISL 514436|B.1.247|India|2020-07-09	0.0004367411	Asia
Asia|hCoV-19/India/GJ-GBRC-389a/2020|EPI ISL 524752|B.1.160.1|India|2020-07-06	Asia|hCoV-19/India/GJ-GBRC337b/2020|EPI ISL 514436|B.1.247|India|2020-07-09	0.0003359398	Asia
Asia|hCoV-19/India/GJ-GBRC-391a/2020|EPI ISL 524756|B.1.36|India|2020-07-06	Asia|hCoV-19/India/GJ-GBRC337b/2020|EPI ISL 514436|B.1.247|India|2020-07-09	0.0004367063	Asia
Asia|hCoV-19/Bangladesh/BCSIR-NILMRC-228/2020|EPI ISL 487368|B.1.159|Bangladesh|2020-07-06	Asia|hCoV-19/India/GJ-GBRC337b/2020|EPI ISL 514436|B.1.247|India|2020-07-09	0.0005043573	Asia
Asia|hCoV-19/India/GJ-GBRC-389b/2020|EPI ISL 524753|B.1.160.1|India|2020-07-06	Asia|hCoV-19/India/GJ-GBRC337b/2020|EPI ISL 514436|B.1.247|India|2020-07-09	0.0004031628	Asia
Asia|hCoV-19/Bangladesh/BCSIR-NILMRC-244/2020|EPI ISL 487384|B.1.1.316|Bangladesh|2020-07-06	Asia|hCoV-19/India/GJ-GBRC337b/2020|EPI ISL 514436|B.1.247|India|2020-07-09	0.0004367613	Asia
Asia|hCoV-19/India/GJ-GBRC335a/2020|EPI ISL 512072|B.1.247|India|2020-07-06	Asia|hCoV-19/India/GJ-GBRC337b/2020|EPI ISL 514436|B.1.247|India|2020-07-09	0.0003358975	Asia
Asia|hCoV-19/India/GJ-GBRC-394a/2020|EPI ISL 524762|B.1|India|2020-07-06	Asia|hCoV-19/India/GJ-GBRC337b/2020|EPI ISL 514436|B.1.247|India|2020-07-09	0.0003022926	Asia
Asia|hCoV-19/Bangladesh/BCSIR-NILMRC-230/2020|EPI ISL 487372|B.1.1.316|Bangladesh|2020-07-06	Asia|hCoV-19/India/GJ-GBRC337b/2020|EPI ISL 514436|B.1.247|India|2020-07-09	0.0005375853	Asia
Asia|hCoV-19/Bangladesh/BCSIR-NILMRC-259/2020|EPI ISL 498808|B.1.1.316|Bangladesh|2020-07-07	Asia|hCoV-19/India/GJ-GBRC337b/2020|EPI ISL 514436|B.1.247|India|2020-07-09	0.0005712224	Asia
Asia|hCoV-19/Hong Kong/HKU-200723-015/2020|EPI ISL 497782|B.1.160|Hong Kong|2020-07-07	Asia|hCoV-19/India/GJ-GBRC337b/2020|EPI ISL 514436|B.1.247|India|2020-07-09	0.0003359031	Asia
Asia|hCoV-19/Bangladesh/BCSIR-NILMRC-263/2020|EPI ISL 498267|B.1.1|Bangladesh|2020-07-07	Asia|hCoV-19/India/GJ-GBRC337b/2020|EPI ISL 514436|B.1.247|India|2020-07-09	0.0003695180	Asia
Asia|hCoV-19/Bangladesh/BCSIR-NILMRC-250/2020|EPI ISL 490114|B.1.1|Bangladesh|2020-07-07	Asia|hCoV-19/India/GJ-GBRC337b/2020|EPI ISL 514436|B.1.247|India|2020-07-09	0.0004703322	Asia
Asia|hCoV-19/South Korea/KCDC2708/2020|EPI ISL 522487|B.1.1|South Korea|2020-07-07	Asia|hCoV-19/India/GJ-GBRC337b/2020|EPI ISL 514436|B.1.247|India|2020-07-09	0.0004703244	Asia
Asia|hCoV-19/Hong Kong/HKU-200723-084/2020|EPI ISL 497851|B.6|Hong Kong|2020-07-07	Asia|hCoV-19/India/GJ-GBRC337b/2020|EPI ISL 514436|B.1.247|India|2020-07-09	0.0007464293	Asia
Asia|hCoV-19/South Korea/KCDC2638/2020|EPI ISL 515040|B.1.1|South Korea|2020-07-08	Asia|hCoV-19/India/GJ-GBRC337b/2020|EPI ISL 514436|B.1.247|India|2020-07-09	0.0004703977	Asia
Asia|hCoV-19/South Korea/KCDC2709/2020|EPI ISL 522488|B.1.1|South Korea|2020-07-08	Asia|hCoV-19/India/GJ-GBRC337b/2020|EPI ISL 514436|B.1.247|India|2020-07-09	0.0005039526	Asia
Asia|hCoV-19/Hong Kong/HKU-200723-050/2020|EPI ISL 497817|B.1.1|Hong Kong|2020-07-08	Asia|hCoV-19/India/GJ-GBRC337b/2020|EPI ISL 514436|B.1.247|India|2020-07-09	0.0003729337	Asia
Asia|hCoV-19/Hong Kong/HKU-200723-068/2020|EPI ISL 497835|B.1.1|Hong Kong|2020-07-08	Asia|hCoV-19/India/GJ-GBRC337b/2020|EPI ISL 514436|B.1.247|India|2020-07-09	0.0004746863	Asia
Asia|hCoV-19/India/GJ-GBRC338b/2020|EPI ISL 512076|B.1.247|India|2020-07-09	Asia|hCoV-19/India/GJ-GBRC337b/2020|EPI ISL 514436|B.1.247|India|2020-07-09	0.0003022976	Asia
Asia|hCoV-19/India/GJ-GBRC-375/2020|EPI ISL 524732|B.1.247|India|2020-07-09	Asia|hCoV-19/India/GJ-GBRC337b/2020|EPI ISL 514436|B.1.247|India|2020-07-09	0.0001343306	Asia
Asia|hCoV-19/India/GJ-GBRC338a/2020|EPI ISL 512075|B.1.247|India|2020-07-09	Asia|hCoV-19/India/GJ-GBRC337b/2020|EPI ISL 514436|B.1.247|India|2020-07-09	0.0001343306	Asia
Asia|hCoV-19/India/GJ-GBRC-339/2020|EPI ISL 512077|B.1.247|India|2020-07-09	Asia|hCoV-19/India/GJ-GBRC337b/2020|EPI ISL 514436|B.1.247|India|2020-07-09	0.0003025442	Asia
Asia|hCoV-19/India/GJ-GBRC337a/2020|EPI ISL 514435|B.1.247|India|2020-07-09	Asia|hCoV-19/India/GJ-GBRC337b/2020|EPI ISL 514436|B.1.247|India|2020-07-09	0.0000335791	Asia
Asia|hCoV-19/Wuhan/IVDC-HB-04/2020|EPI ISL 402120|B|China|2020-01-01	Asia|hCoV-19/India/GJ-GBRC340/2020|EPI ISL 514437|B.1.247|India|2020-07-09	0.0004035153	Asia
Asia|hCoV-19/Wuhan/IPBCAMS-WH-05/2020|EPI ISL 403928|B|China|2020-01-01	Asia|hCoV-19/India/GJ-GBRC340/2020|EPI ISL 514437|B.1.247|India|2020-07-09	0.0003698986	Asia
Asia|hCoV-19/Wuhan/WH03/2020|EPI ISL 406800|B|China|2020-01-01	Asia|hCoV-19/India/GJ-GBRC340/2020|EPI ISL 514437|B.1.247|India|2020-07-09	0.0003362490	Asia
Asia|hCoV-19/Wuhan/WHU01/2020|EPI ISL 406716|B|China|2020-01-02	Asia|hCoV-19/India/GJ-GBRC340/2020|EPI ISL 514437|B.1.247|India|2020-07-09	0.0003362490	Asia
Asia|hCoV-19/Beijing/Beijing-01/2020|EPI ISL 514752|B|China|2020-01-03	Asia|hCoV-19/India/GJ-GBRC340/2020|EPI ISL 514437|B.1.247|India|2020-07-09	0.0003698814	Asia
Asia|hCoV-19/Thailand/NIH-15/2020|EPI ISL 434692|B|Thailand|2020-01-05	Asia|hCoV-19/India/GJ-GBRC340/2020|EPI ISL 514437|B.1.247|India|2020-07-09	0.0003365206	Asia
Asia|hCoV-19/Wuhan/WH04/2020|EPI ISL 406801|A|China|2020-01-05	Asia|hCoV-19/India/GJ-GBRC340/2020|EPI ISL 514437|B.1.247|India|2020-07-09	0.0004035153	Asia
Asia|hCoV-19/Thailand/61/2020|EPI ISL 403962|B|Thailand|2020-01-08	Asia|hCoV-19/India/GJ-GBRC340/2020|EPI ISL 514437|B.1.247|India|2020-07-09	0.0003362490	Asia
Asia|hCoV-19/Jingzhou/HBCDC-HB-01/2020|EPI ISL 412459|B|China|2020-01-08	Asia|hCoV-19/India/GJ-GBRC340/2020|EPI ISL 514437|B.1.247|India|2020-07-09	0.0005044399	Asia
Asia|hCoV-19/Beijing/WH-09/2020|EPI ISL 411957|B|China|2020-01-08	Asia|hCoV-19/India/GJ-GBRC340/2020|EPI ISL 514437|B.1.247|India|2020-07-09	0.0003698814	Asia
Asia|hCoV-19/Shenzhen/HKU-SZ-002/2020|EPI ISL 406030|A|China|2020-01-10	Asia|hCoV-19/India/GJ-GBRC340/2020|EPI ISL 514437|B.1.247|India|2020-07-09	0.0004371505	Asia
Asia|hCoV-19/Wuhan/OS52/2020|EPI ISL 450500|B|China|2020-01-10	Asia|hCoV-19/India/GJ-GBRC340/2020|EPI ISL 514437|B.1.247|India|2020-07-09	0.0004708009	Asia
Asia|hCoV-19/Shenzhen/HKU-SZ-005/2020|EPI ISL 405839|A|China|2020-01-11	Asia|hCoV-19/India/GJ-GBRC340/2020|EPI ISL 514437|B.1.247|India|2020-07-09	0.0005044249	Asia
Asia|hCoV-19/Jiangxi/IVDC-JX-002/2020|EPI ISL 408486|B|China|2020-01-11	Asia|hCoV-19/India/GJ-GBRC340/2020|EPI ISL 514437|B.1.247|India|2020-07-09	0.0003698924	Asia
Asia|hCoV-19/Shenzhen/SZTH-002/2020|EPI ISL 406593|A|China|2020-01-13	Asia|hCoV-19/India/GJ-GBRC340/2020|EPI ISL 514437|B.1.247|India|2020-07-09	0.0004371505	Asia
Asia|hCoV-19/Thailand/74/2020|EPI ISL 403963|B|Thailand|2020-01-13	Asia|hCoV-19/India/GJ-GBRC340/2020|EPI ISL 514437|B.1.247|India|2020-07-09	0.0003362490	Asia
Asia|hCoV-19/Nepal/61/2020|EPI ISL 410301|B|Nepal|2020-01-13	Asia|hCoV-19/India/GJ-GBRC340/2020|EPI ISL 514437|B.1.247|India|2020-07-09	0.0003698814	Asia
Asia|hCoV-19/Guangdong/20SF012/2020|EPI ISL 403932|A|China|2020-01-14	Asia|hCoV-19/India/GJ-GBRC340/2020|EPI ISL 514437|B.1.247|India|2020-07-09	0.0004371505	Asia
Asia|hCoV-19/Guangdong/20SF013/2020|EPI ISL 403933|A|China|2020-01-15	Asia|hCoV-19/India/GJ-GBRC340/2020|EPI ISL 514437|B.1.247|India|2020-07-09	0.0004371505	Asia
Asia|hCoV-19/Guangdong/20SF014/2020|EPI ISL 403934|B|China|2020-01-15	Asia|hCoV-19/India/GJ-GBRC340/2020|EPI ISL 514437|B.1.247|India|2020-07-09	0.0003698814	Asia
Asia|hCoV-19/Sichuan/IVDC-SC-001/2020|EPI ISL 408484|A|China|2020-01-15	Asia|hCoV-19/India/GJ-GBRC340/2020|EPI ISL 514437|B.1.247|India|2020-07-09	0.0005381141	Asia
Asia|hCoV-19/Thailand/Nonthaburi 68/2020|EPI ISL 447910|B|Thailand|2020-01-15	Asia|hCoV-19/India/GJ-GBRC340/2020|EPI ISL 514437|B.1.247|India|2020-07-09	0.0003362490	Asia
Asia|hCoV-19/Shenzhen/SZTH-003/2020|EPI ISL 406594|B|China|2020-01-16	Asia|hCoV-19/India/GJ-GBRC340/2020|EPI ISL 514437|B.1.247|India|2020-07-09	0.0004035153	Asia
Asia|hCoV-19/Zhejiang/WZ-01/2020|EPI ISL 404227|B|China|2020-01-16	Asia|hCoV-19/India/GJ-GBRC340/2020|EPI ISL 514437|B.1.247|India|2020-07-09	0.0003698814	Asia
Asia|hCoV-19/Shenzhen/SZTH-004/2020|EPI ISL 406595|B|China|2020-01-16	Asia|hCoV-19/India/GJ-GBRC340/2020|EPI ISL 514437|B.1.247|India|2020-07-09	0.0006391063	Asia
Asia|hCoV-19/Thailand/NIH-59/2020|EPI ISL 434693|B|Thailand|2020-01-16	Asia|hCoV-19/India/GJ-GBRC340/2020|EPI ISL 514437|B.1.247|India|2020-07-09	0.0003362716	Asia
Asia|hCoV-19/Hunan/HN-CIDC-P2/2020|EPI ISL 539333|B|China|2020-01-17	Asia|hCoV-19/India/GJ-GBRC340/2020|EPI ISL 514437|B.1.247|India|2020-07-09	0.0003698986	Asia
Asia|hCoV-19/Guangdong/20SF028/2020|EPI ISL 403936|B|China|2020-01-17	Asia|hCoV-19/India/GJ-GBRC340/2020|EPI ISL 514437|B.1.247|India|2020-07-09	0.0003698814	Asia
Asia|hCoV-19/Yunnan/IVDC-YN-003/2020|EPI ISL 408480|A|China|2020-01-17	Asia|hCoV-19/India/GJ-GBRC340/2020|EPI ISL 514437|B.1.247|India|2020-07-09	0.0004371707	Asia
Asia|hCoV-19/Zhejiang/WZ-02/2020|EPI ISL 404228|B|China|2020-01-17	Asia|hCoV-19/India/GJ-GBRC340/2020|EPI ISL 514437|B.1.247|India|2020-07-09	0.0003362490	Asia
Asia|hCoV-19/Wuhan/HBCDC-HB-02/2020|EPI ISL 412978|B|China|2020-01-17	Asia|hCoV-19/India/GJ-GBRC340/2020|EPI ISL 514437|B.1.247|India|2020-07-09	0.0004708088	Asia
Asia|hCoV-19/Guangdong/20SF040/2020|EPI ISL 403937|B|China|2020-01-18	Asia|hCoV-19/India/GJ-GBRC340/2020|EPI ISL 514437|B.1.247|India|2020-07-09	0.0003698814	Asia
Asia|hCoV-19/Wuhan/HBCDC-HB-03/2020|EPI ISL 412979|A|China|2020-01-18	Asia|hCoV-19/India/GJ-GBRC340/2020|EPI ISL 514437|B.1.247|India|2020-07-09	0.0004035153	Asia
Asia|hCoV-19/Chongqing/IVDC-CQ-001/2020|EPI ISL 408481|B|China|2020-01-18	Asia|hCoV-19/India/GJ-GBRC340/2020|EPI ISL 514437|B.1.247|India|2020-07-09	0.0003698986	Asia
Asia|hCoV-19/Wuhan/HBCDC-HB-04/2020|EPI ISL 412980|B|China|2020-01-18	Asia|hCoV-19/India/GJ-GBRC340/2020|EPI ISL 514437|B.1.247|India|2020-07-09	0.0005044249	Asia
Asia|hCoV-19/Wuhan/HBCDC-HB-05/2020|EPI ISL 412981|B.4|China|2020-01-18	Asia|hCoV-19/India/GJ-GBRC340/2020|EPI ISL 514437|B.1.247|India|2020-07-09	0.0005045269	Asia
Asia|hCoV-19/Guangdong/20SF043/2020|EPI ISL 428440|B|China|2020-01-18	Asia|hCoV-19/India/GJ-GBRC340/2020|EPI ISL 514437|B.1.247|India|2020-07-09	0.0003865723	Asia
Asia|hCoV-19/Shandong/IVDC-SD-001/2020|EPI ISL 408482|B|China|2020-01-19	Asia|hCoV-19/India/GJ-GBRC340/2020|EPI ISL 514437|B.1.247|India|2020-07-09	0.0005717980	Asia
Asia|hCoV-19/Hangzhou/HZCDC0001/2020|EPI ISL 407313|B|China|2020-01-19	Asia|hCoV-19/India/GJ-GBRC340/2020|EPI ISL 514437|B.1.247|India|2020-07-09	0.0003362490	Asia
Asia|hCoV-19/Jiangsu/IVDC-JS-001/2020|EPI ISL 408488|B|China|2020-01-19	Asia|hCoV-19/India/GJ-GBRC340/2020|EPI ISL 514437|B.1.247|India|2020-07-09	0.0003698986	Asia
Asia|hCoV-19/Hangzhou/HZ-1/2020|EPI ISL 406970|B|China|2020-01-20	Asia|hCoV-19/India/GJ-GBRC340/2020|EPI ISL 514437|B.1.247|India|2020-07-09	0.0003362490	Asia
Asia|hCoV-19/Hangzhou/HZCDC0013/2020|EPI ISL 421235|B|China|2020-01-20	Asia|hCoV-19/India/GJ-GBRC340/2020|EPI ISL 514437|B.1.247|India|2020-07-09	0.0004035459	Asia
Asia|hCoV-19/Guangdong/20SF123/2020|EPI ISL 428449|A|China|2020-01-20	Asia|hCoV-19/India/GJ-GBRC340/2020|EPI ISL 514437|B.1.247|India|2020-07-09	0.0004382411	Asia
Asia|hCoV-19/Hong Kong/VB20017970-2/2020|EPI ISL 417064|B|Hong Kong|2020-01-21	Asia|hCoV-19/India/GJ-GBRC340/2020|EPI ISL 514437|B.1.247|India|2020-07-09	0.0003698814	Asia
Asia|hCoV-19/Chongqing/YC01/2020|EPI ISL 408478|A|China|2020-01-21	Asia|hCoV-19/India/GJ-GBRC340/2020|EPI ISL 514437|B.1.247|India|2020-07-09	0.0005044250	Asia
Asia|hCoV-19/Fujian/8/2020|EPI ISL 411060|A|China|2020-01-21	Asia|hCoV-19/India/GJ-GBRC340/2020|EPI ISL 514437|B.1.247|India|2020-07-09	0.0004371505	Asia
Asia|hCoV-19/Hangzhou/HZCDC0091L/2020|EPI ISL 421227|B|China|2020-01-21	Asia|hCoV-19/India/GJ-GBRC340/2020|EPI ISL 514437|B.1.247|India|2020-07-09	0.0003362490	Asia
Asia|hCoV-19/Nanchang/JX14/2020|EPI ISL 421243|B|China|2020-01-21	Asia|hCoV-19/India/GJ-GBRC340/2020|EPI ISL 514437|B.1.247|India|2020-07-09	0.0004708228	Asia
Asia|hCoV-19/Hangzhou/HZ48/2020|EPI ISL 418441|B|China|2020-01-21	Asia|hCoV-19/India/GJ-GBRC340/2020|EPI ISL 514437|B.1.247|India|2020-07-09	0.0003362490	Asia
Asia|hCoV-19/Shanghai/SH0093/2020|EPI ISL 416389|B|China|2020-01-21	Asia|hCoV-19/India/GJ-GBRC340/2020|EPI ISL 514437|B.1.247|India|2020-07-09	0.0004035662	Asia
Asia|hCoV-19/Wuhan/WHUH003/2020|EPI ISL 449478|B|China|2020-01-22	Asia|hCoV-19/India/GJ-GBRC340/2020|EPI ISL 514437|B.1.247|India|2020-07-09	0.0005044249	Asia
Asia|hCoV-19/Wuhan/WHUH004/2020|EPI ISL 449479|B|China|2020-01-22	Asia|hCoV-19/India/GJ-GBRC340/2020|EPI ISL 514437|B.1.247|India|2020-07-09	0.0004707870	Asia
Asia|hCoV-19/Hong Kong/XM-PII-S4/2020|EPI ISL 417443|A|Hong Kong|2020-01-22	Asia|hCoV-19/India/GJ-GBRC340/2020|EPI ISL 514437|B.1.247|India|2020-07-09	0.0006396951	Asia
Asia|hCoV-19/Hangzhou/ZJU-05/2020|EPI ISL 415711|B|China|2020-01-22	Asia|hCoV-19/India/GJ-GBRC340/2020|EPI ISL 514437|B.1.247|India|2020-07-09	0.0003362490	Asia
Asia|hCoV-19/Wuhan/WHUH005/2020|EPI ISL 449480|B|China|2020-01-22	Asia|hCoV-19/India/GJ-GBRC340/2020|EPI ISL 514437|B.1.247|India|2020-07-09	0.0004371505	Asia
Asia|hCoV-19/Foshan/20SF207/2020|EPI ISL 406534|B|China|2020-01-22	Asia|hCoV-19/India/GJ-GBRC340/2020|EPI ISL 514437|B.1.247|India|2020-07-09	0.0004035153	Asia
Asia|hCoV-19/Zhejiang/CN5/2020|EPI ISL 455685|A|China|2020-01-22	Asia|hCoV-19/India/GJ-GBRC340/2020|EPI ISL 514437|B.1.247|India|2020-07-09	0.0004708088	Asia
Asia|hCoV-19/Hong Kong/HKU-902a/2020|EPI ISL 434563|B|Hong Kong|2020-01-23	Asia|hCoV-19/India/GJ-GBRC340/2020|EPI ISL 514437|B.1.247|India|2020-07-09	0.0003698814	Asia
Asia|hCoV-19/Japan/OS-20-07-1/2020|EPI ISL 410532|B|Japan|2020-01-23	Asia|hCoV-19/India/GJ-GBRC340/2020|EPI ISL 514437|B.1.247|India|2020-07-09	0.0003362490	Asia
Asia|hCoV-19/Sichuan/SC-WCH4-288/2020|EPI ISL 451390|B|China|2020-01-23	Asia|hCoV-19/India/GJ-GBRC340/2020|EPI ISL 514437|B.1.247|India|2020-07-09	0.0004371634	Asia
Asia|hCoV-19/Guangdong/20SF201/2020|EPI ISL 406538|B|China|2020-01-23	Asia|hCoV-19/India/GJ-GBRC340/2020|EPI ISL 514437|B.1.247|India|2020-07-09	0.0003362490	Asia
Asia|hCoV-19/Thailand/SI200383-NT/2020|EPI ISL 437622|B|Thailand|2020-01-23	Asia|hCoV-19/India/GJ-GBRC340/2020|EPI ISL 514437|B.1.247|India|2020-07-09	0.0004035339	Asia
Asia|hCoV-19/Shanghai/CH-03/2020|EPI ISL 468726|A|China|2020-01-23	Asia|hCoV-19/India/GJ-GBRC340/2020|EPI ISL 514437|B.1.247|India|2020-07-09	0.0005044250	Asia
Asia|hCoV-19/Jiangsu/JS01/2020|EPI ISL 411950|B|China|2020-01-23	Asia|hCoV-19/India/GJ-GBRC340/2020|EPI ISL 514437|B.1.247|India|2020-07-09	0.0004371505	Asia
Asia|hCoV-19/Lishui/LS003/2020|EPI ISL 495459|B|China|2020-01-24	Asia|hCoV-19/India/GJ-GBRC340/2020|EPI ISL 514437|B.1.247|India|2020-07-09	0.0004708306	Asia
Asia|hCoV-19/Sichuan/SC-PHCC2-040/2020|EPI ISL 451360|A|China|2020-01-24	Asia|hCoV-19/India/GJ-GBRC340/2020|EPI ISL 514437|B.1.247|India|2020-07-09	0.0004707870	Asia
Asia|hCoV-19/Guangdong/20SF616/2020|EPI ISL 428465|B|China|2020-01-24	Asia|hCoV-19/India/GJ-GBRC340/2020|EPI ISL 514437|B.1.247|India|2020-07-09	0.0004035526	Asia
Asia|hCoV-19/Sichuan/SC-PHCC1-022/2020|EPI ISL 451345|B.1|China|2020-01-24	Asia|hCoV-19/India/GJ-GBRC340/2020|EPI ISL 514437|B.1.247|India|2020-07-09	0.0002353529	Asia
Asia|hCoV-19/Malaysia/MKAK-CL-2020-5045/2020|EPI ISL 416829|B|Malaysia|2020-01-24	Asia|hCoV-19/India/GJ-GBRC340/2020|EPI ISL 514437|B.1.247|India|2020-07-09	0.0004371707	Asia
Asia|hCoV-19/Hong Kong/HKU-902b/2020|EPI ISL 434564|B|Hong Kong|2020-01-24	Asia|hCoV-19/India/GJ-GBRC340/2020|EPI ISL 514437|B.1.247|India|2020-07-09	0.0003698814	Asia
Asia|hCoV-19/Shanghai/SH0002/2020|EPI ISL 416316|A|China|2020-01-25	Asia|hCoV-19/India/GJ-GBRC340/2020|EPI ISL 514437|B.1.247|India|2020-07-09	0.0004708149	Asia
Asia|hCoV-19/Lishui/LS111/2020|EPI ISL 429852|B|China|2020-01-25	Asia|hCoV-19/India/GJ-GBRC340/2020|EPI ISL 514437|B.1.247|India|2020-07-09	0.0004708306	Asia
Asia|hCoV-19/Hangzhou/ZJU-01/2020|EPI ISL 415709|B|China|2020-01-25	Asia|hCoV-19/India/GJ-GBRC340/2020|EPI ISL 514437|B.1.247|India|2020-07-09	0.0004372039	Asia
Asia|hCoV-19/Japan/NA-20-05-1/2020|EPI ISL 410531|B|Japan|2020-01-25	Asia|hCoV-19/India/GJ-GBRC340/2020|EPI ISL 514437|B.1.247|India|2020-07-09	0.0003362490	Asia
Asia|hCoV-19/Wuhan/0125-A168/2020|EPI ISL 493159|B|China|2020-01-25	Asia|hCoV-19/India/GJ-GBRC340/2020|EPI ISL 514437|B.1.247|India|2020-07-09	0.0004371836	Asia
Asia|hCoV-19/Wuhan/YB012506/2020|EPI ISL 450504|B|China|2020-01-25	Asia|hCoV-19/India/GJ-GBRC340/2020|EPI ISL 514437|B.1.247|India|2020-07-09	0.0003698814	Asia
Asia|hCoV-19/Wuhan/0125-A164/2020|EPI ISL 493157|B|China|2020-01-25	Asia|hCoV-19/India/GJ-GBRC340/2020|EPI ISL 514437|B.1.247|India|2020-07-09	0.0003362490	Asia
Asia|hCoV-19/Guangdong/20SF629/2020|EPI ISL 428466|B|China|2020-01-26	Asia|hCoV-19/India/GJ-GBRC340/2020|EPI ISL 514437|B.1.247|India|2020-07-09	0.0004371836	Asia
Asia|hCoV-19/Wuhan/0126-C10/2020|EPI ISL 493169|A|China|2020-01-26	Asia|hCoV-19/India/GJ-GBRC340/2020|EPI ISL 514437|B.1.247|India|2020-07-09	0.0005044483	Asia
Asia|hCoV-19/Hangzhou/ZJU-02/2020|EPI ISL 416042|A|China|2020-01-26	Asia|hCoV-19/India/GJ-GBRC340/2020|EPI ISL 514437|B.1.247|India|2020-07-09	0.0004035153	Asia
Asia|hCoV-19/Wuhan/0126-C98/2020|EPI ISL 493181|A|China|2020-01-26	Asia|hCoV-19/India/GJ-GBRC340/2020|EPI ISL 514437|B.1.247|India|2020-07-09	0.0004371505	Asia
Asia|hCoV-19/Beijing/105/2020|EPI ISL 413518|A|China|2020-01-26	Asia|hCoV-19/India/GJ-GBRC340/2020|EPI ISL 514437|B.1.247|India|2020-07-09	0.0004708088	Asia
Asia|hCoV-19/Wuhan/YB012611/2020|EPI ISL 450501|B|China|2020-01-26	Asia|hCoV-19/India/GJ-GBRC340/2020|EPI ISL 514437|B.1.247|India|2020-07-09	0.0004707870	Asia
Asia|hCoV-19/Thailand/SI200478-NST/2020|EPI ISL 437619|B|Thailand|2020-01-26	Asia|hCoV-19/India/GJ-GBRC340/2020|EPI ISL 514437|B.1.247|India|2020-07-09	0.0004035340	Asia
Asia|hCoV-19/Sichuan/SC-NJ-090/2020|EPI ISL 451339|B|China|2020-01-27	Asia|hCoV-19/India/GJ-GBRC340/2020|EPI ISL 514437|B.1.247|India|2020-07-09	0.0003366226	Asia
Asia|hCoV-19/Sichuan/SC-MY-053/2020|EPI ISL 451319|B|China|2020-01-27	Asia|hCoV-19/India/GJ-GBRC340/2020|EPI ISL 514437|B.1.247|India|2020-07-09	0.0004371505	Asia
Asia|hCoV-19/Hong Kong/HKU-903b/2020|EPI ISL 434566|B.4|Hong Kong|2020-01-27	Asia|hCoV-19/India/GJ-GBRC340/2020|EPI ISL 514437|B.1.247|India|2020-07-09	0.0004708446	Asia
Asia|hCoV-19/Singapore/7/2020|EPI ISL 410713|B|Singapore|2020-01-27	Asia|hCoV-19/India/GJ-GBRC340/2020|EPI ISL 514437|B.1.247|India|2020-07-09	0.0004035340	Asia
Asia|hCoV-19/Hong Kong/HKU-908a/2020|EPI ISL 434569|B|Hong Kong|2020-01-27	Asia|hCoV-19/India/GJ-GBRC340/2020|EPI ISL 514437|B.1.247|India|2020-07-09	0.0004035340	Asia
Asia|hCoV-19/Sichuan/SC-PHCC2-039/2020|EPI ISL 451359|B|China|2020-01-27	Asia|hCoV-19/India/GJ-GBRC340/2020|EPI ISL 514437|B.1.247|India|2020-07-09	0.0003698924	Asia
Asia|hCoV-19/Nanchang/JX149/2020|EPI ISL 421247|A|China|2020-01-27	Asia|hCoV-19/India/GJ-GBRC340/2020|EPI ISL 514437|B.1.247|India|2020-07-09	0.0004035153	Asia
Asia|hCoV-19/Guangdong/20SF812/2020|EPI ISL 428475|B|China|2020-01-28	Asia|hCoV-19/India/GJ-GBRC340/2020|EPI ISL 514437|B.1.247|India|2020-07-09	0.0005381051	Asia
Asia|hCoV-19/Beijing/Wuhan IME-BJ04/2020|EPI ISL 424358|A|China|2020-01-28	Asia|hCoV-19/India/GJ-GBRC340/2020|EPI ISL 514437|B.1.247|India|2020-07-09	0.0005044632	Asia
Asia|hCoV-19/Shanghai/SH0007/2020|EPI ISL 416320|B|China|2020-01-28	Asia|hCoV-19/India/GJ-GBRC340/2020|EPI ISL 514437|B.1.247|India|2020-07-09	0.0004371634	Asia
Asia|hCoV-19/Guangdong/20SF813/2020|EPI ISL 428476|A|China|2020-01-28	Asia|hCoV-19/India/GJ-GBRC340/2020|EPI ISL 514437|B.1.247|India|2020-07-09	0.0004035153	Asia
Asia|hCoV-19/Shanghai/SH0008/2020|EPI ISL 416321|B|China|2020-01-28	Asia|hCoV-19/India/GJ-GBRC340/2020|EPI ISL 514437|B.1.247|India|2020-07-09	0.0004707870	Asia
Asia|hCoV-19/Beijing/233/2020|EPI ISL 413520|A|China|2020-01-28	Asia|hCoV-19/India/GJ-GBRC340/2020|EPI ISL 514437|B.1.247|India|2020-07-09	0.0005044717	Asia
Asia|hCoV-19/Beijing/231/2020|EPI ISL 413519|A|China|2020-01-28	Asia|hCoV-19/India/GJ-GBRC340/2020|EPI ISL 514437|B.1.247|India|2020-07-09	0.0004708088	Asia
Asia|hCoV-19/Shanghai/SH0009/2020|EPI ISL 416322|B|China|2020-01-29	Asia|hCoV-19/India/GJ-GBRC340/2020|EPI ISL 514437|B.1.247|India|2020-07-09	0.0004371505	Asia
Asia|hCoV-19/Shanghai/SH0010/2020|EPI ISL 416323|A|China|2020-01-29	Asia|hCoV-19/India/GJ-GBRC340/2020|EPI ISL 514437|B.1.247|India|2020-07-09	0.0004707870	Asia
Asia|hCoV-19/Sichuan/SC-NC-077/2020|EPI ISL 451336|B|China|2020-01-29	Asia|hCoV-19/India/GJ-GBRC340/2020|EPI ISL 514437|B.1.247|India|2020-07-09	0.0003703034	Asia
Asia|hCoV-19/Nanchang/JX174/2020|EPI ISL 421238|A|China|2020-01-29	Asia|hCoV-19/India/GJ-GBRC340/2020|EPI ISL 514437|B.1.247|India|2020-07-09	0.0004708010	Asia
Asia|hCoV-19/Hong Kong/HKU-200723-030/2020|EPI ISL 497797|B|Hong Kong|2020-01-29	Asia|hCoV-19/India/GJ-GBRC340/2020|EPI ISL 514437|B.1.247|India|2020-07-09	0.0003698814	Asia
Asia|hCoV-19/Hunan/HN-CIDC-P10/2020|EPI ISL 539338|B|China|2020-01-29	Asia|hCoV-19/India/GJ-GBRC340/2020|EPI ISL 514437|B.1.247|India|2020-07-09	0.0003698986	Asia
Asia|hCoV-19/Japan/TY-WK-012/2020|EPI ISL 408665|A|Japan|2020-01-29	Asia|hCoV-19/India/GJ-GBRC340/2020|EPI ISL 514437|B.1.247|India|2020-07-09	0.0005044250	Asia
Asia|hCoV-19/Shandong/LY008-2/2020|EPI ISL 414941|B|China|2020-01-30	Asia|hCoV-19/India/GJ-GBRC340/2020|EPI ISL 514437|B.1.247|India|2020-07-09	0.0004371504	Asia
Asia|hCoV-19/Sichuan/SC-NC-078/2020|EPI ISL 451337|B|China|2020-01-30	Asia|hCoV-19/India/GJ-GBRC340/2020|EPI ISL 514437|B.1.247|India|2020-07-09	0.0004708306	Asia
Asia|hCoV-19/Nanchang/JX177/2020|EPI ISL 421241|A|China|2020-01-30	Asia|hCoV-19/India/GJ-GBRC340/2020|EPI ISL 514437|B.1.247|India|2020-07-09	0.0005044249	Asia
Asia|hCoV-19/South Korea/KCDC2002/2020|EPI ISL 425118|A|South Korea|2020-01-30	Asia|hCoV-19/India/GJ-GBRC340/2020|EPI ISL 514437|B.1.247|India|2020-07-09	0.0005381051	Asia
Asia|hCoV-19/Shanghai/SH0022/2020|EPI ISL 416331|B.4|China|2020-01-30	Asia|hCoV-19/India/GJ-GBRC340/2020|EPI ISL 514437|B.1.247|India|2020-07-09	0.0005381460	Asia
Asia|hCoV-19/Hong Kong/HKU-911a/2020|EPI ISL 450409|B|Hong Kong|2020-01-30	Asia|hCoV-19/India/GJ-GBRC340/2020|EPI ISL 514437|B.1.247|India|2020-07-09	0.0003698814	Asia
Asia|hCoV-19/Hong Kong/HKU-904a/2020|EPI ISL 450412|B|Hong Kong|2020-01-30	Asia|hCoV-19/India/GJ-GBRC340/2020|EPI ISL 514437|B.1.247|India|2020-07-09	0.0004707870	Asia
Asia|hCoV-19/Taiwan/8/2020|EPI ISL 428488|B|Taiwan|2020-01-31	Asia|hCoV-19/India/GJ-GBRC340/2020|EPI ISL 514437|B.1.247|India|2020-07-09	0.0004035339	Asia
Asia|hCoV-19/South Korea/KCDC2062/2020|EPI ISL 497963|A|South Korea|2020-01-31	Asia|hCoV-19/India/GJ-GBRC340/2020|EPI ISL 514437|B.1.247|India|2020-07-09	0.0005044483	Asia
Asia|hCoV-19/Shanghai/SH0094/2020|EPI ISL 416390|B|China|2020-01-31	Asia|hCoV-19/India/GJ-GBRC340/2020|EPI ISL 514437|B.1.247|India|2020-07-09	0.0004708664	Asia
Asia|hCoV-19/Guangdong/2020XN4448-P0002/2020|EPI ISL 413857|B|China|2020-01-31	Asia|hCoV-19/India/GJ-GBRC340/2020|EPI ISL 514437|B.1.247|India|2020-07-09	0.0005044931	Asia
Asia|hCoV-19/Sichuan/SC-WCH-082/2020|EPI ISL 451374|B|China|2020-01-31	Asia|hCoV-19/India/GJ-GBRC340/2020|EPI ISL 514437|B.1.247|India|2020-07-09	0.0003698924	Asia
Asia|hCoV-19/Hong Kong/HKU-913a/2020|EPI ISL 450410|B|Hong Kong|2020-01-31	Asia|hCoV-19/India/GJ-GBRC340/2020|EPI ISL 514437|B.1.247|India|2020-07-09	0.0004371763	Asia
Asia|hCoV-19/Sichuan/SC-MY-059/2020|EPI ISL 451325|B|China|2020-01-31	Asia|hCoV-19/India/GJ-GBRC340/2020|EPI ISL 514437|B.1.247|India|2020-07-09	0.0004707870	Asia
Asia|hCoV-19/Thailand/SI200893-NT/2020|EPI ISL 437624|B|Thailand|2020-02-01	Asia|hCoV-19/India/GJ-GBRC340/2020|EPI ISL 514437|B.1.247|India|2020-07-09	0.0004035340	Asia
Asia|hCoV-19/Guangdong/GD2020080-P0010/2020|EPI ISL 413861|B|China|2020-02-01	Asia|hCoV-19/India/GJ-GBRC340/2020|EPI ISL 514437|B.1.247|India|2020-07-09	0.0004035272	Asia
Asia|hCoV-19/Beijing/DT-WH01/2020|EPI ISL 452360|B|China|2020-02-01	Asia|hCoV-19/India/GJ-GBRC340/2020|EPI ISL 514437|B.1.247|India|2020-07-09	0.0003362490	Asia
Asia|hCoV-19/Guangdong/GD2020087-P0008/2020|EPI ISL 413863|B|China|2020-02-01	Asia|hCoV-19/India/GJ-GBRC340/2020|EPI ISL 514437|B.1.247|India|2020-07-09	0.0004035526	Asia
Asia|hCoV-19/Yingtan/JX2480/2020|EPI ISL 455466|B|China|2020-02-01	Asia|hCoV-19/India/GJ-GBRC340/2020|EPI ISL 514437|B.1.247|India|2020-07-09	0.0004035153	Asia
Asia|hCoV-19/Shangrao/JX1215/2020|EPI ISL 421257|B|China|2020-02-02	Asia|hCoV-19/India/GJ-GBRC340/2020|EPI ISL 514437|B.1.247|India|2020-07-09	0.0003698814	Asia
Asia|hCoV-19/Shanghai/SH0012/2020|EPI ISL 416325|B|China|2020-02-02	Asia|hCoV-19/India/GJ-GBRC340/2020|EPI ISL 514437|B.1.247|India|2020-07-09	0.0004035459	Asia
Asia|hCoV-19/Shanghai/SH0021/2020|EPI ISL 416330|A|China|2020-02-02	Asia|hCoV-19/India/GJ-GBRC340/2020|EPI ISL 514437|B.1.247|India|2020-07-09	0.0004708088	Asia
Asia|hCoV-19/Shanghai/SH0114/2020|EPI ISL 416401|B|China|2020-02-02	Asia|hCoV-19/India/GJ-GBRC340/2020|EPI ISL 514437|B.1.247|India|2020-07-09	0.0004371634	Asia
Asia|hCoV-19/Sichuan/SC-NC-068/2020|EPI ISL 451328|B|China|2020-02-02	Asia|hCoV-19/India/GJ-GBRC340/2020|EPI ISL 514437|B.1.247|India|2020-07-09	0.0004371634	Asia
Asia|hCoV-19/Shangrao/JX1176/2020|EPI ISL 421251|B|China|2020-02-03	Asia|hCoV-19/India/GJ-GBRC340/2020|EPI ISL 514437|B.1.247|India|2020-07-09	0.0005381141	Asia
Asia|hCoV-19/Jiujiang/JX490/2020|EPI ISL 455463|B|China|2020-02-03	Asia|hCoV-19/India/GJ-GBRC340/2020|EPI ISL 514437|B.1.247|India|2020-07-09	0.0003698814	Asia
Asia|hCoV-19/Shangrao/JX1177/2020|EPI ISL 421250|B|China|2020-02-03	Asia|hCoV-19/India/GJ-GBRC340/2020|EPI ISL 514437|B.1.247|India|2020-07-09	0.0005044399	Asia
Asia|hCoV-19/Shanghai/SH0030/2020|EPI ISL 416339|B|China|2020-02-03	Asia|hCoV-19/India/GJ-GBRC340/2020|EPI ISL 514437|B.1.247|India|2020-07-09	0.0005044717	Asia
Asia|hCoV-19/Sichuan/SC-WCH3-259/2020|EPI ISL 451385|B|China|2020-02-03	Asia|hCoV-19/India/GJ-GBRC340/2020|EPI ISL 514437|B.1.247|India|2020-07-09	0.0003362490	Asia
Asia|hCoV-19/Malaysia/MKAK-CL-2020-6430/2020|EPI ISL 416886|A|Malaysia|2020-02-04	Asia|hCoV-19/India/GJ-GBRC340/2020|EPI ISL 514437|B.1.247|India|2020-07-09	0.0004707870	Asia
Asia|hCoV-19/Taiwan/CGMH-CGU-02/2020|EPI ISL 417518|A|Taiwan|2020-02-04	Asia|hCoV-19/India/GJ-GBRC340/2020|EPI ISL 514437|B.1.247|India|2020-07-09	0.0004769285	Asia
Asia|hCoV-19/Sichuan/SC-YB-086/2020|EPI ISL 451399|B|China|2020-02-04	Asia|hCoV-19/India/GJ-GBRC340/2020|EPI ISL 514437|B.1.247|India|2020-07-09	0.0004035831	Asia
Asia|hCoV-19/Singapore/9/2020|EPI ISL 410715|B|Singapore|2020-02-04	Asia|hCoV-19/India/GJ-GBRC340/2020|EPI ISL 514437|B.1.247|India|2020-07-09	0.0004035340	Asia
Asia|hCoV-19/Thailand/Samut prakarn 840/2020|EPI ISL 447919|B|Thailand|2020-02-04	Asia|hCoV-19/India/GJ-GBRC340/2020|EPI ISL 514437|B.1.247|India|2020-07-09	0.0004371578	Asia
Asia|hCoV-19/Guangzhou/GZMU0019/2020|EPI ISL 429080|B.1|China|2020-02-05	Asia|hCoV-19/India/GJ-GBRC340/2020|EPI ISL 514437|B.1.247|India|2020-07-09	0.0002353529	Asia
Asia|hCoV-19/Shangrao/JX1948/2020|EPI ISL 421240|A|China|2020-02-05	Asia|hCoV-19/India/GJ-GBRC340/2020|EPI ISL 514437|B.1.247|India|2020-07-09	0.0004035153	Asia
Asia|hCoV-19/Shanghai/SH0073/2020|EPI ISL 416376|B|China|2020-02-05	Asia|hCoV-19/India/GJ-GBRC340/2020|EPI ISL 514437|B.1.247|India|2020-07-09	0.0003362490	Asia
Asia|hCoV-19/Fuzhou/JX2012/2020|EPI ISL 455462|A|China|2020-02-05	Asia|hCoV-19/India/GJ-GBRC340/2020|EPI ISL 514437|B.1.247|India|2020-07-09	0.0005044250	Asia
Asia|hCoV-19/Sichuan/SC-NJ-091/2020|EPI ISL 451340|B|China|2020-02-06	Asia|hCoV-19/India/GJ-GBRC340/2020|EPI ISL 514437|B.1.247|India|2020-07-09	0.0006062062	Asia
Asia|hCoV-19/Yichun/JX2391/2020|EPI ISL 455461|B|China|2020-02-06	Asia|hCoV-19/India/GJ-GBRC340/2020|EPI ISL 514437|B.1.247|India|2020-07-09	0.0006391383	Asia
Asia|hCoV-19/South Korea/KUMC01/2020|EPI ISL 413017|B|South Korea|2020-02-06	Asia|hCoV-19/India/GJ-GBRC340/2020|EPI ISL 514437|B.1.247|India|2020-07-09	0.0005381390	Asia
Asia|hCoV-19/Taiwan/TSGH-36/2020|EPI ISL 457730|B|Taiwan|2020-02-06	Asia|hCoV-19/India/GJ-GBRC340/2020|EPI ISL 514437|B.1.247|India|2020-07-09	0.0004035526	Asia
Asia|hCoV-19/Guangzhou/GZMU0003/2020|EPI ISL 429074|B|China|2020-02-07	Asia|hCoV-19/India/GJ-GBRC340/2020|EPI ISL 514437|B.1.247|India|2020-07-09	0.0003698814	Asia
Asia|hCoV-19/Thailand/SI202205-NT/2020|EPI ISL 437616|A|Thailand|2020-02-07	Asia|hCoV-19/India/GJ-GBRC340/2020|EPI ISL 514437|B.1.247|India|2020-07-09	0.0004708088	Asia
Asia|hCoV-19/Shanghai/SH0074/2020|EPI ISL 416377|A|China|2020-02-07	Asia|hCoV-19/India/GJ-GBRC340/2020|EPI ISL 514437|B.1.247|India|2020-07-09	0.0004371505	Asia
Asia|hCoV-19/Taiwan/TSGH-01/2020|EPI ISL 426629|B|Taiwan|2020-02-07	Asia|hCoV-19/India/GJ-GBRC340/2020|EPI ISL 514437|B.1.247|India|2020-07-09	0.0005718638	Asia
Asia|hCoV-19/Taiwan/TSGH-37/2020|EPI ISL 457733|B|Taiwan|2020-02-08	Asia|hCoV-19/India/GJ-GBRC340/2020|EPI ISL 514437|B.1.247|India|2020-07-09	0.0005044950	Asia
Asia|hCoV-19/Beijing/DT-BJ02/2020|EPI ISL 452359|B|China|2020-02-08	Asia|hCoV-19/India/GJ-GBRC340/2020|EPI ISL 514437|B.1.247|India|2020-07-09	0.0004371909	Asia
Asia|hCoV-19/Malaysia/IMR WC413/2020|EPI ISL 455791|B|Malaysia|2020-02-08	Asia|hCoV-19/India/GJ-GBRC340/2020|EPI ISL 514437|B.1.247|India|2020-07-09	0.0004035153	Asia
Asia|hCoV-19/Guangzhou/GZMU0039/2020|EPI ISL 429090|A|China|2020-02-08	Asia|hCoV-19/India/GJ-GBRC340/2020|EPI ISL 514437|B.1.247|India|2020-07-09	0.0004035153	Asia
Asia|hCoV-19/Shanghai/SH0119/2020|EPI ISL 416404|B|China|2020-02-09	Asia|hCoV-19/India/GJ-GBRC340/2020|EPI ISL 514437|B.1.247|India|2020-07-09	0.0003362490	Asia
Asia|hCoV-19/Sichuan/SC-PHCC2-051/2020|EPI ISL 451371|B|China|2020-02-09	Asia|hCoV-19/India/GJ-GBRC340/2020|EPI ISL 514437|B.1.247|India|2020-07-09	0.0004371505	Asia
Asia|hCoV-19/Sichuan/SC-PHCC1-033/2020|EPI ISL 451354|A|China|2020-02-09	Asia|hCoV-19/India/GJ-GBRC340/2020|EPI ISL 514437|B.1.247|India|2020-07-09	0.0006054669	Asia
Asia|hCoV-19/Malaysia/IMR WC458/2020|EPI ISL 455792|B|Malaysia|2020-02-09	Asia|hCoV-19/India/GJ-GBRC340/2020|EPI ISL 514437|B.1.247|India|2020-07-09	0.0004035153	Asia
Asia|hCoV-19/Fuzhou/JX2019/2020|EPI ISL 455465|B|China|2020-02-10	Asia|hCoV-19/India/GJ-GBRC340/2020|EPI ISL 514437|B.1.247|India|2020-07-09	0.0004371836	Asia
Asia|hCoV-19/Wuhan/HB-WH2-163/2020|EPI ISL 454930|B|China|2020-02-10	Asia|hCoV-19/India/GJ-GBRC340/2020|EPI ISL 514437|B.1.247|India|2020-07-09	0.0004035152	Asia
Asia|hCoV-19/Beijing/BJ782/2020|EPI ISL 430741|A|China|2020-02-10	Asia|hCoV-19/India/GJ-GBRC340/2020|EPI ISL 514437|B.1.247|India|2020-07-09	0.0005044250	Asia
Asia|hCoV-19/Japan/Hu DP Kng 19-027/2020|EPI ISL 412969|B|Japan|2020-02-10	Asia|hCoV-19/India/GJ-GBRC340/2020|EPI ISL 514437|B.1.247|India|2020-07-09	0.0004035340	Asia
Asia|hCoV-19/Vietnam/CM99/2020|EPI ISL 416429|A|Vietnam|2020-02-11	Asia|hCoV-19/India/GJ-GBRC340/2020|EPI ISL 514437|B.1.247|India|2020-07-09	0.0005717748	Asia
Asia|hCoV-19/Wuhan/HB-WH3-171/2020|EPI ISL 454937|B|China|2020-02-11	Asia|hCoV-19/India/GJ-GBRC340/2020|EPI ISL 514437|B.1.247|India|2020-07-09	0.0003698814	Asia
Asia|hCoV-19/Hong Kong/HKPU48-0202/2020|EPI ISL 419222|B|Hong Kong|2020-02-11	Asia|hCoV-19/India/GJ-GBRC340/2020|EPI ISL 514437|B.1.247|India|2020-07-09	0.0004708585	Asia
Asia|hCoV-19/Beijing/DT-BJ01/2020|EPI ISL 452358|B|China|2020-02-11	Asia|hCoV-19/India/GJ-GBRC340/2020|EPI ISL 514437|B.1.247|India|2020-07-09	0.0003362490	Asia
Asia|hCoV-19/Yichun/JX2424/2020|EPI ISL 455467|B|China|2020-02-12	Asia|hCoV-19/India/GJ-GBRC340/2020|EPI ISL 514437|B.1.247|India|2020-07-09	0.0004371505	Asia
Asia|hCoV-19/Malaysia/IMR WC627/2020|EPI ISL 430444|B|Malaysia|2020-02-12	Asia|hCoV-19/India/GJ-GBRC340/2020|EPI ISL 514437|B.1.247|India|2020-07-09	0.0004035153	Asia
Asia|hCoV-19/Sichuan/SC-PHCC2-044/2020|EPI ISL 451364|B|China|2020-02-12	Asia|hCoV-19/India/GJ-GBRC340/2020|EPI ISL 514437|B.1.247|India|2020-07-09	0.0004714212	Asia
Asia|hCoV-19/Sichuan/SC-PHCC1-034/2020|EPI ISL 451355|B|China|2020-02-12	Asia|hCoV-19/India/GJ-GBRC340/2020|EPI ISL 514437|B.1.247|India|2020-07-09	0.0003702924	Asia
Asia|hCoV-19/Shanghai/SH0110/2020|EPI ISL 416399|B|China|2020-02-13	Asia|hCoV-19/India/GJ-GBRC340/2020|EPI ISL 514437|B.1.247|India|2020-07-09	0.0004371707	Asia
Asia|hCoV-19/Saudi Arabia/553/2020|EPI ISL 490002|B.1.246|Saudi Arabia|2020-02-13	Asia|hCoV-19/India/GJ-GBRC340/2020|EPI ISL 514437|B.1.247|India|2020-07-09	0.0002689882	Asia
Asia|hCoV-19/Singapore/14/2020|EPI ISL 414380|A|Singapore|2020-02-13	Asia|hCoV-19/India/GJ-GBRC340/2020|EPI ISL 514437|B.1.247|India|2020-07-09	0.0003746951	Asia
Asia|hCoV-19/Japan/PG-0114/2020|EPI ISL 479850|B|Japan|2020-02-13	Asia|hCoV-19/India/GJ-GBRC340/2020|EPI ISL 514437|B.1.247|India|2020-07-09	0.0004035339	Asia
Asia|hCoV-19/Shanghai/SH0102/2020|EPI ISL 416394|B|China|2020-02-14	Asia|hCoV-19/India/GJ-GBRC340/2020|EPI ISL 514437|B.1.247|India|2020-07-09	0.0003698986	Asia
Asia|hCoV-19/Japan/Hu DP Kng 19-031/2020|EPI ISL 420889|B|Japan|2020-02-14	Asia|hCoV-19/India/GJ-GBRC340/2020|EPI ISL 514437|B.1.247|India|2020-07-09	0.0004371909	Asia
Asia|hCoV-19/Singapore/14Clin/2020|EPI ISL 418998|A|Singapore|2020-02-14	Asia|hCoV-19/India/GJ-GBRC340/2020|EPI ISL 514437|B.1.247|India|2020-07-09	0.0003746951	Asia
Asia|hCoV-19/Wuhan/HB-WHCM2-265/2020|EPI ISL 455000|B|China|2020-02-14	Asia|hCoV-19/India/GJ-GBRC340/2020|EPI ISL 514437|B.1.247|India|2020-07-09	0.0004376361	Asia
Asia|hCoV-19/Japan/DP0190/2020|EPI ISL 416581|B|Japan|2020-02-15	Asia|hCoV-19/India/GJ-GBRC340/2020|EPI ISL 514437|B.1.247|India|2020-07-09	0.0004371707	Asia
Asia|hCoV-19/Japan/DP0196/2020|EPI ISL 416583|B|Japan|2020-02-15	Asia|hCoV-19/India/GJ-GBRC340/2020|EPI ISL 514437|B.1.247|India|2020-07-09	0.0004035340	Asia
Asia|hCoV-19/Japan/DP0027/2020|EPI ISL 416566|B|Japan|2020-02-15	Asia|hCoV-19/India/GJ-GBRC340/2020|EPI ISL 514437|B.1.247|India|2020-07-09	0.0004371966	Asia
Asia|hCoV-19/Japan/DP0200/2020|EPI ISL 416584|B|Japan|2020-02-15	Asia|hCoV-19/India/GJ-GBRC340/2020|EPI ISL 514437|B.1.247|India|2020-07-09	0.0004371966	Asia
Asia|hCoV-19/Japan/DP0287/2020|EPI ISL 416589|B|Japan|2020-02-16	Asia|hCoV-19/India/GJ-GBRC340/2020|EPI ISL 514437|B.1.247|India|2020-07-09	0.0004708664	Asia
Asia|hCoV-19/Japan/DP0357/2020|EPI ISL 416598|B|Japan|2020-02-16	Asia|hCoV-19/India/GJ-GBRC340/2020|EPI ISL 514437|B.1.247|India|2020-07-09	0.0004035340	Asia
Asia|hCoV-19/Singapore/36nan/2020|EPI ISL 538435|B|Singapore|2020-02-16	Asia|hCoV-19/India/GJ-GBRC340/2020|EPI ISL 514437|B.1.247|India|2020-07-09	0.0003698986	Asia
Asia|hCoV-19/Japan/DP0290/2020|EPI ISL 416591|B|Japan|2020-02-16	Asia|hCoV-19/India/GJ-GBRC340/2020|EPI ISL 514437|B.1.247|India|2020-07-09	0.0004035339	Asia
Asia|hCoV-19/Guangzhou/GZMU0092/2020|EPI ISL 457694|B|China|2020-02-17	Asia|hCoV-19/India/GJ-GBRC340/2020|EPI ISL 514437|B.1.247|India|2020-07-09	0.0004708228	Asia
Asia|hCoV-19/Japan/DP0786/2020|EPI ISL 416628|B|Japan|2020-02-17	Asia|hCoV-19/India/GJ-GBRC340/2020|EPI ISL 514437|B.1.247|India|2020-07-09	0.0003698986	Asia
Asia|hCoV-19/Wuhan/HB-WH5-231/2020|EPI ISL 454974|B|China|2020-02-17	Asia|hCoV-19/India/GJ-GBRC340/2020|EPI ISL 514437|B.1.247|India|2020-07-09	0.0004708306	Asia
Asia|hCoV-19/Wuhan/HB-WHCM2-267/2020|EPI ISL 455002|B|China|2020-02-17	Asia|hCoV-19/India/GJ-GBRC340/2020|EPI ISL 514437|B.1.247|India|2020-07-09	0.0004039636	Asia
Asia|hCoV-19/Saudi Arabia/596/2020|EPI ISL 490006|B.1.247|Saudi Arabia|2020-02-18	Asia|hCoV-19/India/GJ-GBRC340/2020|EPI ISL 514437|B.1.247|India|2020-07-09	0.0001680996	Asia
Asia|hCoV-19/Singapore/13/2020|EPI ISL 414379|A|Singapore|2020-02-18	Asia|hCoV-19/India/GJ-GBRC340/2020|EPI ISL 514437|B.1.247|India|2020-07-09	0.0004428397	Asia
Asia|hCoV-19/Saudi Arabia/583/2020|EPI ISL 490005|B.1.246|Saudi Arabia|2020-02-18	Asia|hCoV-19/India/GJ-GBRC340/2020|EPI ISL 514437|B.1.247|India|2020-07-09	0.0001680996	Asia
Asia|hCoV-19/Singapore/654/2020|EPI ISL 493414|B|Singapore|2020-02-18	Asia|hCoV-19/India/GJ-GBRC340/2020|EPI ISL 514437|B.1.247|India|2020-07-09	0.0004035526	Asia
Asia|hCoV-19/Singapore/469/2020|EPI ISL 476795|B|Singapore|2020-02-19	Asia|hCoV-19/India/GJ-GBRC340/2020|EPI ISL 514437|B.1.247|India|2020-07-09	0.0003698814	Asia
Asia|hCoV-19/South Korea/KCDC2018/2020|EPI ISL 427812|A|South Korea|2020-02-19	Asia|hCoV-19/India/GJ-GBRC340/2020|EPI ISL 514437|B.1.247|India|2020-07-09	0.0004708088	Asia
Asia|hCoV-19/Hong Kong/HKPU63-1402/2020|EPI ISL 419231|B|Hong Kong|2020-02-19	Asia|hCoV-19/India/GJ-GBRC340/2020|EPI ISL 514437|B.1.247|India|2020-07-09	0.0004035526	Asia
Asia|hCoV-19/Sichuan/SC-LZ-079/2020|EPI ISL 451318|B|China|2020-02-19	Asia|hCoV-19/India/GJ-GBRC340/2020|EPI ISL 514437|B.1.247|India|2020-07-09	0.0004035153	Asia
Asia|hCoV-19/South Korea/KCDC2035/2020|EPI ISL 497956|B|South Korea|2020-02-20	Asia|hCoV-19/India/GJ-GBRC340/2020|EPI ISL 514437|B.1.247|India|2020-07-09	0.0005044950	Asia
Asia|hCoV-19/South Korea/KCDC2033/2020|EPI ISL 497954|B|South Korea|2020-02-20	Asia|hCoV-19/India/GJ-GBRC340/2020|EPI ISL 514437|B.1.247|India|2020-07-09	0.0004708306	Asia
Asia|hCoV-19/Guangzhou/GZMU0099/2020|EPI ISL 457696|A|China|2020-02-20	Asia|hCoV-19/India/GJ-GBRC340/2020|EPI ISL 514437|B.1.247|India|2020-07-09	0.0004035153	Asia
Asia|hCoV-19/Sichuan/SC-PHCC1-026/2020|EPI ISL 451347|B|China|2020-02-20	Asia|hCoV-19/India/GJ-GBRC340/2020|EPI ISL 514437|B.1.247|India|2020-07-09	0.0004388219	Asia
Asia|hCoV-19/South Korea/KCDC2074/2020|EPI ISL 497975|B|South Korea|2020-02-21	Asia|hCoV-19/India/GJ-GBRC340/2020|EPI ISL 514437|B.1.247|India|2020-07-09	0.0005044716	Asia
Asia|hCoV-19/South Korea/KCDC2046/2020|EPI ISL 471452|B|South Korea|2020-02-21	Asia|hCoV-19/India/GJ-GBRC340/2020|EPI ISL 514437|B.1.247|India|2020-07-09	0.0005044717	Asia
Asia|hCoV-19/Wuhan/HB-WH2-149/2020|EPI ISL 454921|B|China|2020-02-21	Asia|hCoV-19/India/GJ-GBRC340/2020|EPI ISL 514437|B.1.247|India|2020-07-09	0.0005381051	Asia
Asia|hCoV-19/South Korea/KCDC2051/2020|EPI ISL 481371|A|South Korea|2020-02-21	Asia|hCoV-19/India/GJ-GBRC340/2020|EPI ISL 514437|B.1.247|India|2020-07-09	0.0005381141	Asia
Asia|hCoV-19/Wuhan/HB-WH5-229/2020|EPI ISL 454973|B|China|2020-02-22	Asia|hCoV-19/India/GJ-GBRC340/2020|EPI ISL 514437|B.1.247|India|2020-07-09	0.0003698814	Asia
Asia|hCoV-19/Japan/PG-0363/2020|EPI ISL 480033|B|Japan|2020-02-22	Asia|hCoV-19/India/GJ-GBRC340/2020|EPI ISL 514437|B.1.247|India|2020-07-09	0.0003698986	Asia
Asia|hCoV-19/Wuhan/HB-WH1-134/2020|EPI ISL 454911|B|China|2020-02-22	Asia|hCoV-19/India/GJ-GBRC340/2020|EPI ISL 514437|B.1.247|India|2020-07-09	0.0004035526	Asia
Asia|hCoV-19/Wuhan/HB-WHCM2-278/2020|EPI ISL 455010|B|China|2020-02-22	Asia|hCoV-19/India/GJ-GBRC340/2020|EPI ISL 514437|B.1.247|India|2020-07-09	0.0004713319	Asia
Asia|hCoV-19/Wuhan/HB-WHCM2-274/2020|EPI ISL 455008|B|China|2020-02-23	Asia|hCoV-19/India/GJ-GBRC340/2020|EPI ISL 514437|B.1.247|India|2020-07-09	0.0005050472	Asia
Asia|hCoV-19/Hefei/2/2020|EPI ISL 412026|B|China|2020-02-23	Asia|hCoV-19/India/GJ-GBRC340/2020|EPI ISL 514437|B.1.247|India|2020-07-09	0.0003362490	Asia
Asia|hCoV-19/South Korea/KCDC2013/2020|EPI ISL 426183|A|South Korea|2020-02-23	Asia|hCoV-19/India/GJ-GBRC340/2020|EPI ISL 514437|B.1.247|India|2020-07-09	0.0006054210	Asia
Asia|hCoV-19/Oman/RESP-20-797/2020|EPI ISL 457701|B.4|Oman|2020-02-23	Asia|hCoV-19/India/GJ-GBRC340/2020|EPI ISL 514437|B.1.247|India|2020-07-09	0.0005381550	Asia
Asia|hCoV-19/Wuhan/HB-WH1-138/2020|EPI ISL 454915|B|China|2020-02-24	Asia|hCoV-19/India/GJ-GBRC340/2020|EPI ISL 514437|B.1.247|India|2020-07-09	0.0004371505	Asia
Asia|hCoV-19/Hong Kong/HKU-200723-017/2020|EPI ISL 497784|B|Hong Kong|2020-02-24	Asia|hCoV-19/India/GJ-GBRC340/2020|EPI ISL 514437|B.1.247|India|2020-07-09	0.0004035340	Asia
Asia|hCoV-19/Wuhan/HB-WHCM2-276/2020|EPI ISL 455009|B|China|2020-02-24	Asia|hCoV-19/India/GJ-GBRC340/2020|EPI ISL 514437|B.1.247|India|2020-07-09	0.0004713319	Asia
Asia|hCoV-19/Henan/HN03/2020|EPI ISL 450442|A|China|2020-02-24	Asia|hCoV-19/India/GJ-GBRC340/2020|EPI ISL 514437|B.1.247|India|2020-07-09	0.0005044632	Asia
Asia|hCoV-19/Taiwan/TSGH-26/2020|EPI ISL 447252|B.4|Taiwan|2020-02-25	Asia|hCoV-19/India/GJ-GBRC340/2020|EPI ISL 514437|B.1.247|India|2020-07-09	0.0007402127	Asia
Asia|hCoV-19/United Arab Emirates/L6599/2020|EPI ISL 435138|B|United Arab Emirates|2020-02-25	Asia|hCoV-19/India/GJ-GBRC340/2020|EPI ISL 514437|B.1.247|India|2020-07-09	0.0005380643	Asia
Asia|hCoV-19/Guangzhou/GZMU0016/2020|EPI ISL 414663|A|China|2020-02-25	Asia|hCoV-19/India/GJ-GBRC340/2020|EPI ISL 514437|B.1.247|India|2020-07-09	0.0004035153	Asia
Asia|hCoV-19/Guangzhou/GZMU0014/2020|EPI ISL 414692|B|China|2020-02-25	Asia|hCoV-19/India/GJ-GBRC340/2020|EPI ISL 514437|B.1.247|India|2020-07-09	0.0004371836	Asia
Asia|hCoV-19/Wuhan/HB-WHCM2-272/2020|EPI ISL 455007|B|China|2020-02-26	Asia|hCoV-19/India/GJ-GBRC340/2020|EPI ISL 514437|B.1.247|India|2020-07-09	0.0005050088	Asia
Asia|hCoV-19/Nanchang/JXN3T4/2020|EPI ISL 421246|A|China|2020-02-26	Asia|hCoV-19/India/GJ-GBRC340/2020|EPI ISL 514437|B.1.247|India|2020-07-09	0.0004035153	Asia
Asia|hCoV-19/Taiwan/CGMH-CGU-03/2020|EPI ISL 415741|B.4|Taiwan|2020-02-26	Asia|hCoV-19/India/GJ-GBRC340/2020|EPI ISL 514437|B.1.247|India|2020-07-09	0.0005717748	Asia
Asia|hCoV-19/Guangzhou/GZMU0117/2020|EPI ISL 457698|B|China|2020-02-26	Asia|hCoV-19/India/GJ-GBRC340/2020|EPI ISL 514437|B.1.247|India|2020-07-09	0.0005044633	Asia
Asia|hCoV-19/Saudi Arabia/656/2020|EPI ISL 490010|B.1.247|Saudi Arabia|2020-02-26	Asia|hCoV-19/India/GJ-GBRC340/2020|EPI ISL 514437|B.1.247|India|2020-07-09	0.0001681074	Asia
Asia|hCoV-19/Taiwan/CGMH-CGU-05/2020|EPI ISL 415743|B.4|Taiwan|2020-02-27	Asia|hCoV-19/India/GJ-GBRC340/2020|EPI ISL 514437|B.1.247|India|2020-07-09	0.0005717748	Asia
Asia|hCoV-19/Wuhan/HB-WH1-140/2020|EPI ISL 454916|B|China|2020-02-27	Asia|hCoV-19/India/GJ-GBRC340/2020|EPI ISL 514437|B.1.247|India|2020-07-09	0.0004035153	Asia
Asia|hCoV-19/Saudi Arabia/671/2020|EPI ISL 490011|B.1.246|Saudi Arabia|2020-02-27	Asia|hCoV-19/India/GJ-GBRC340/2020|EPI ISL 514437|B.1.247|India|2020-07-09	0.0002017176	Asia
Asia|hCoV-19/Lebanon/S5 762/2020|EPI ISL 450512|B.4|Lebanon|2020-02-27	Asia|hCoV-19/India/GJ-GBRC340/2020|EPI ISL 514437|B.1.247|India|2020-07-09	0.0006391171	Asia
Asia|hCoV-19/South Korea/KUMC03/2020|EPI ISL 413513|A|South Korea|2020-02-27	Asia|hCoV-19/India/GJ-GBRC340/2020|EPI ISL 514437|B.1.247|India|2020-07-09	0.0004708088	Asia
Asia|hCoV-19/Singapore/12Clin/2020|EPI ISL 418995|A|Singapore|2020-02-28	Asia|hCoV-19/India/GJ-GBRC340/2020|EPI ISL 514437|B.1.247|India|2020-07-09	0.0004087859	Asia
Asia|hCoV-19/Wuhan/HB-WHCM-113/2020|EPI ISL 454993|B|China|2020-02-28	Asia|hCoV-19/India/GJ-GBRC340/2020|EPI ISL 514437|B.1.247|India|2020-07-09	0.0003698985	Asia
Asia|hCoV-19/Wuhan/HB-WH2-158/2020|EPI ISL 454926|B|China|2020-02-28	Asia|hCoV-19/India/GJ-GBRC340/2020|EPI ISL 514437|B.1.247|India|2020-07-09	0.0004371836	Asia
Asia|hCoV-19/Wuhan/HB-WH2-160/2020|EPI ISL 454928|B|China|2020-02-28	Asia|hCoV-19/India/GJ-GBRC340/2020|EPI ISL 514437|B.1.247|India|2020-07-09	0.0003362490	Asia
Asia|hCoV-19/Wuhan/HB-WH2-155/2020|EPI ISL 454923|B|China|2020-02-28	Asia|hCoV-19/India/GJ-GBRC340/2020|EPI ISL 514437|B.1.247|India|2020-07-09	0.0004371836	Asia
Asia|hCoV-19/Malaysia/IMR WC1098/2020|EPI ISL 430442|B|Malaysia|2020-02-29	Asia|hCoV-19/India/GJ-GBRC340/2020|EPI ISL 514437|B.1.247|India|2020-07-09	0.0003364187	Asia
Asia|hCoV-19/Malaysia/IMR WC1097/2020|EPI ISL 430441|B|Malaysia|2020-02-29	Asia|hCoV-19/India/GJ-GBRC340/2020|EPI ISL 514437|B.1.247|India|2020-07-09	0.0003362490	Asia
Asia|hCoV-19/Taiwan/CGMH-CGU-21/2020|EPI ISL 444274|B.4|Taiwan|2020-02-29	Asia|hCoV-19/India/GJ-GBRC340/2020|EPI ISL 514437|B.1.247|India|2020-07-09	0.0006727486	Asia
Asia|hCoV-19/Beijing/DT-travelUSA01/2020|EPI ISL 452332|B|China|2020-02-29	Asia|hCoV-19/India/GJ-GBRC340/2020|EPI ISL 514437|B.1.247|India|2020-07-09	0.0003362490	Asia
Asia|hCoV-19/Malaysia/IMR WC1114/2020|EPI ISL 455793|B|Malaysia|2020-02-29	Asia|hCoV-19/India/GJ-GBRC340/2020|EPI ISL 514437|B.1.247|India|2020-07-09	0.0004708288	Asia
Asia|hCoV-19/Wuhan/HB-WH5-232/2020|EPI ISL 454975|B|China|2020-03-01	Asia|hCoV-19/India/GJ-GBRC340/2020|EPI ISL 514437|B.1.247|India|2020-07-09	0.0004708445	Asia
Asia|hCoV-19/Singapore/18/2020|EPI ISL 418999|A|Singapore|2020-03-01	Asia|hCoV-19/India/GJ-GBRC340/2020|EPI ISL 514437|B.1.247|India|2020-07-09	0.0004087667	Asia
Asia|hCoV-19/Israel/ISR IT0320/2020|EPI ISL 419210|B.1.1|Israel|2020-03-01	Asia|hCoV-19/India/GJ-GBRC340/2020|EPI ISL 514437|B.1.247|India|2020-07-09	0.0002689927	Asia
Asia|hCoV-19/Japan/PG-0215/2020|EPI ISL 479915|A|Japan|2020-03-01	Asia|hCoV-19/India/GJ-GBRC340/2020|EPI ISL 514437|B.1.247|India|2020-07-09	0.0004708088	Asia
Asia|hCoV-19/Japan/PG-0058/2020|EPI ISL 479821|A|Japan|2020-03-02	Asia|hCoV-19/India/GJ-GBRC340/2020|EPI ISL 514437|B.1.247|India|2020-07-09	0.0005381120	Asia
Asia|hCoV-19/Wuhan/HB-WHCM-104/2020|EPI ISL 454989|A|China|2020-03-02	Asia|hCoV-19/India/GJ-GBRC340/2020|EPI ISL 514437|B.1.247|India|2020-07-09	0.0005380643	Asia
Asia|hCoV-19/Wuhan/HB-WHCM-099/2020|EPI ISL 454986|B|China|2020-03-02	Asia|hCoV-19/India/GJ-GBRC340/2020|EPI ISL 514437|B.1.247|India|2020-07-09	0.0005724538	Asia
Asia|hCoV-19/Wuhan/HB-WH1-124/2020|EPI ISL 454905|B|China|2020-03-02	Asia|hCoV-19/India/GJ-GBRC340/2020|EPI ISL 514437|B.1.247|India|2020-07-09	0.0003698814	Asia
Asia|hCoV-19/India/UN-763/2020|EPI ISL 420543|B.1.5|India|2020-03-03	Asia|hCoV-19/India/GJ-GBRC340/2020|EPI ISL 514437|B.1.247|India|2020-07-09	0.0002689803	Asia
Asia|hCoV-19/India/UN-772/2020|EPI ISL 420547|B.1.5|India|2020-03-03	Asia|hCoV-19/India/GJ-GBRC340/2020|EPI ISL 514437|B.1.247|India|2020-07-09	0.0002353529	Asia
Asia|hCoV-19/Singapore/24nan/2020|EPI ISL 482672|B|Singapore|2020-03-03	Asia|hCoV-19/India/GJ-GBRC340/2020|EPI ISL 514437|B.1.247|India|2020-07-09	0.0003698924	Asia
Asia|hCoV-19/Wuhan/HB-WH1-141/2020|EPI ISL 454917|B|China|2020-03-03	Asia|hCoV-19/India/GJ-GBRC340/2020|EPI ISL 514437|B.1.247|India|2020-07-09	0.0004035339	Asia
Asia|hCoV-19/Malaysia/0956/2020|EPI ISL 501181|B|Malaysia|2020-03-04	Asia|hCoV-19/India/GJ-GBRC340/2020|EPI ISL 514437|B.1.247|India|2020-07-09	0.0003362490	Asia
Asia|hCoV-19/Beijing/DT-travelIT04/2020|EPI ISL 452351|B|China|2020-03-04	Asia|hCoV-19/India/GJ-GBRC340/2020|EPI ISL 514437|B.1.247|India|2020-07-09	0.0003362490	Asia
Asia|hCoV-19/Pakistan/Gilgit1/2020|EPI ISL 417444|B|Pakistan|2020-03-04	Asia|hCoV-19/India/GJ-GBRC340/2020|EPI ISL 514437|B.1.247|India|2020-07-09	0.0004708228	Asia
Asia|hCoV-19/Japan/PG-0087/2020|EPI ISL 479835|A|Japan|2020-03-04	Asia|hCoV-19/India/GJ-GBRC340/2020|EPI ISL 514437|B.1.247|India|2020-07-09	0.0005381120	Asia
Asia|hCoV-19/Georgia/Tb-273/2020|EPI ISL 416479|B.1.1|Georgia|2020-03-05	Asia|hCoV-19/India/GJ-GBRC340/2020|EPI ISL 514437|B.1.247|India|2020-07-09	0.0002689927	Asia
Asia|hCoV-19/Malaysia/IMR WC1170/2020|EPI ISL 430440|B|Malaysia|2020-03-05	Asia|hCoV-19/India/GJ-GBRC340/2020|EPI ISL 514437|B.1.247|India|2020-07-09	0.0003362490	Asia
Asia|hCoV-19/Taiwan/CGMH-CGU-06/2020|EPI ISL 417519|B.4|Taiwan|2020-03-05	Asia|hCoV-19/India/GJ-GBRC340/2020|EPI ISL 514437|B.1.247|India|2020-07-09	0.0005717748	Asia
Asia|hCoV-19/Hangzhou/HZCDC6111/2020|EPI ISL 482575|B|China|2020-03-05	Asia|hCoV-19/India/GJ-GBRC340/2020|EPI ISL 514437|B.1.247|India|2020-07-09	0.0003026179	Asia
Asia|hCoV-19/Yunnan/0306-466/2020|EPI ISL 429239|B|China|2020-03-06	Asia|hCoV-19/India/GJ-GBRC340/2020|EPI ISL 514437|B.1.247|India|2020-07-09	0.0003699359	Asia
Asia|hCoV-19/Vietnam/CM295/2020|EPI ISL 416430|B.1.1|Vietnam|2020-03-06	Asia|hCoV-19/India/GJ-GBRC340/2020|EPI ISL 514437|B.1.247|India|2020-07-09	0.0002353638	Asia
Asia|hCoV-19/Hangzhou/HZCDC6224/2020|EPI ISL 482576|B|China|2020-03-06	Asia|hCoV-19/India/GJ-GBRC340/2020|EPI ISL 514437|B.1.247|India|2020-07-09	0.0006390792	Asia
Asia|hCoV-19/Beijing/DT-travelIT02/2020|EPI ISL 452353|B.1|China|2020-03-06	Asia|hCoV-19/India/GJ-GBRC340/2020|EPI ISL 514437|B.1.247|India|2020-07-09	0.0002689927	Asia
Asia|hCoV-19/Hangzhou/HZCDC6228/2020|EPI ISL 482577|B.1|China|2020-03-07	Asia|hCoV-19/India/GJ-GBRC340/2020|EPI ISL 514437|B.1.247|India|2020-07-09	0.0002353529	Asia
Asia|hCoV-19/Vietnam/39607/2020|EPI ISL 416428|B.1.1|Vietnam|2020-03-07	Asia|hCoV-19/India/GJ-GBRC340/2020|EPI ISL 514437|B.1.247|India|2020-07-09	0.0002353638	Asia
Asia|hCoV-19/Beijing/DT-travelES03/2020|EPI ISL 452345|B.1|China|2020-03-07	Asia|hCoV-19/India/GJ-GBRC340/2020|EPI ISL 514437|B.1.247|India|2020-07-09	0.0003026179	Asia
Asia|hCoV-19/Beijing/DT-travelIT03/2020|EPI ISL 452354|B.1|China|2020-03-07	Asia|hCoV-19/India/GJ-GBRC340/2020|EPI ISL 514437|B.1.247|India|2020-07-09	0.0003026370	Asia
Asia|hCoV-19/Japan/P1/2020|EPI ISL 419296|B.1.255|Japan|2020-03-08	Asia|hCoV-19/India/GJ-GBRC340/2020|EPI ISL 514437|B.1.247|India|2020-07-09	0.0001344729	Asia
Asia|hCoV-19/Japan/PG-0056/2020|EPI ISL 479819|A|Japan|2020-03-08	Asia|hCoV-19/India/GJ-GBRC340/2020|EPI ISL 514437|B.1.247|India|2020-07-09	0.0005381120	Asia
Asia|hCoV-19/Singapore/49/2020|EPI ISL 428828|B.1.5|Singapore|2020-03-08	Asia|hCoV-19/India/GJ-GBRC340/2020|EPI ISL 514437|B.1.247|India|2020-07-09	0.0002017270	Asia
Asia|hCoV-19/Vietnam/VNHN 0207/2020|EPI ISL 511891|B.1.1|Vietnam|2020-03-08	Asia|hCoV-19/India/GJ-GBRC340/2020|EPI ISL 514437|B.1.247|India|2020-07-09	0.0002353638	Asia
Asia|hCoV-19/Singapore/394/2020|EPI ISL 469143|B|Singapore|2020-03-09	Asia|hCoV-19/India/GJ-GBRC340/2020|EPI ISL 514437|B.1.247|India|2020-07-09	0.0003362490	Asia
Asia|hCoV-19/Japan/PG-0221/2020|EPI ISL 479920|A|Japan|2020-03-09	Asia|hCoV-19/India/GJ-GBRC340/2020|EPI ISL 514437|B.1.247|India|2020-07-09	0.0005381051	Asia
Asia|hCoV-19/Saudi Arabia/KAIMRC01/2020|EPI ISL 507010|B.6|Saudi Arabia|2020-03-09	Asia|hCoV-19/India/GJ-GBRC340/2020|EPI ISL 514437|B.1.247|India|2020-07-09	0.0005381300	Asia
Asia|hCoV-19/Iran/KHGRC-1.1-IPI-8206/2020|EPI ISL 442523|B.4|Iran|2020-03-09	Asia|hCoV-19/India/GJ-GBRC340/2020|EPI ISL 514437|B.1.247|India|2020-07-09	0.0005045016	Asia
Asia|hCoV-19/Saudi Arabia/SCDC-3321/2020|EPI ISL 416521|B.1.246|Saudi Arabia|2020-03-10	Asia|hCoV-19/India/GJ-GBRC340/2020|EPI ISL 514437|B.1.247|India|2020-07-09	0.0001008526	Asia
Asia|hCoV-19/India/UN-1100/2020|EPI ISL 421664|B.4|India|2020-03-10	Asia|hCoV-19/India/GJ-GBRC340/2020|EPI ISL 514437|B.1.247|India|2020-07-09	0.0006391656	Asia
Asia|hCoV-19/India/UN-1063/2020|EPI ISL 424361|B.4|India|2020-03-10	Asia|hCoV-19/India/GJ-GBRC340/2020|EPI ISL 514437|B.1.247|India|2020-07-09	0.0006054771	Asia
Asia|hCoV-19/Singapore/31/2020|EPI ISL 420108|B|Singapore|2020-03-10	Asia|hCoV-19/India/GJ-GBRC340/2020|EPI ISL 514437|B.1.247|India|2020-07-09	0.0003362490	Asia
Asia|hCoV-19/Japan/P4-1/2020|EPI ISL 419301|B.1.1|Japan|2020-03-11	Asia|hCoV-19/India/GJ-GBRC340/2020|EPI ISL 514437|B.1.247|India|2020-07-09	0.0002353638	Asia
Asia|hCoV-19/Singapore/32/2020|EPI ISL 420109|B|Singapore|2020-03-11	Asia|hCoV-19/India/GJ-GBRC340/2020|EPI ISL 514437|B.1.247|India|2020-07-09	0.0003362490	Asia
Asia|hCoV-19/Lebanon/S9 764/2020|EPI ISL 450515|B.4|Lebanon|2020-03-11	Asia|hCoV-19/India/GJ-GBRC340/2020|EPI ISL 514437|B.1.247|India|2020-07-09	0.0006054771	Asia
Asia|hCoV-19/Japan/SMU-0311S2/2020|EPI ISL 416524|B.1.5|Japan|2020-03-11	Asia|hCoV-19/India/GJ-GBRC340/2020|EPI ISL 514437|B.1.247|India|2020-07-09	0.0002353599	Asia
Asia|hCoV-19/Japan/PG-0437/2020|EPI ISL 480103|A|Japan|2020-03-12	Asia|hCoV-19/India/GJ-GBRC340/2020|EPI ISL 514437|B.1.247|India|2020-07-09	0.0005717557	Asia
Asia|hCoV-19/Japan/PG-0324/2020|EPI ISL 479999|B.1.5|Japan|2020-03-12	Asia|hCoV-19/India/GJ-GBRC340/2020|EPI ISL 514437|B.1.247|India|2020-07-09	0.0003026370	Asia
Asia|hCoV-19/Beijing/DT-travelNO01/2020|EPI ISL 452342|B|China|2020-03-12	Asia|hCoV-19/India/GJ-GBRC340/2020|EPI ISL 514437|B.1.247|India|2020-07-09	0.0003362602	Asia
Asia|hCoV-19/India/UN-1621/2020|EPI ISL 421671|B.4|India|2020-03-12	Asia|hCoV-19/India/GJ-GBRC340/2020|EPI ISL 514437|B.1.247|India|2020-07-09	0.0006054670	Asia
Asia|hCoV-19/Thailand/Bangkok 2294/2020|EPI ISL 447921|B.6|Thailand|2020-03-13	Asia|hCoV-19/India/GJ-GBRC340/2020|EPI ISL 514437|B.1.247|India|2020-07-09	0.0005717843	Asia
Asia|hCoV-19/Taiwan/CGMH-CGU-09/2020|EPI ISL 417522|B|Taiwan|2020-03-13	Asia|hCoV-19/India/GJ-GBRC340/2020|EPI ISL 514437|B.1.247|India|2020-07-09	0.0004708306	Asia
Asia|hCoV-19/Japan/PG-0192/2020|EPI ISL 479897|B.1.160|Japan|2020-03-13	Asia|hCoV-19/India/GJ-GBRC340/2020|EPI ISL 514437|B.1.247|India|2020-07-09	0.0001344729	Asia
Asia|hCoV-19/Beijing/DT-travelDE01/2020|EPI ISL 452329|B|China|2020-03-13	Asia|hCoV-19/India/GJ-GBRC340/2020|EPI ISL 514437|B.1.247|India|2020-07-09	0.0003362490	Asia
Asia|hCoV-19/Oman/RESP-20-2282/2020|EPI ISL 457974|B.1.220|Oman|2020-03-14	Asia|hCoV-19/India/GJ-GBRC340/2020|EPI ISL 514437|B.1.247|India|2020-07-09	0.0002689803	Asia
Asia|hCoV-19/Singapore/758/2020|EPI ISL 507003|B.6|Singapore|2020-03-14	Asia|hCoV-19/India/GJ-GBRC340/2020|EPI ISL 514437|B.1.247|India|2020-07-09	0.0005044717	Asia
Asia|hCoV-19/Hangzhou/HZCDC6706/2020|EPI ISL 421222|B|China|2020-03-14	Asia|hCoV-19/India/GJ-GBRC340/2020|EPI ISL 514437|B.1.247|India|2020-07-09	0.0003362490	Asia
Asia|hCoV-19/Wuhan/HB-WH5-237/2020|EPI ISL 454978|B|China|2020-03-14	Asia|hCoV-19/India/GJ-GBRC340/2020|EPI ISL 514437|B.1.247|India|2020-07-09	0.0003698924	Asia
Asia|hCoV-19/Beijing/DT-travelGR01/2020|EPI ISL 452347|B.1|China|2020-03-15	Asia|hCoV-19/India/GJ-GBRC340/2020|EPI ISL 514437|B.1.247|India|2020-07-09	0.0002353529	Asia
Asia|hCoV-19/Israel/CVL-n-5936/2020|EPI ISL 475018|B.1|Israel|2020-03-15	Asia|hCoV-19/India/GJ-GBRC340/2020|EPI ISL 514437|B.1.247|India|2020-07-09	0.0002353420	Asia
Asia|hCoV-19/Israel/CVL-n-6157/2020|EPI ISL 475022|B.1|Israel|2020-03-15	Asia|hCoV-19/India/GJ-GBRC340/2020|EPI ISL 514437|B.1.247|India|2020-07-09	0.0003362702	Asia
Asia|hCoV-19/South Korea/KCDC2128/2020|EPI ISL 498029|B.40|South Korea|2020-03-15	Asia|hCoV-19/India/GJ-GBRC340/2020|EPI ISL 514437|B.1.247|India|2020-07-09	0.0005381550	Asia
Asia|hCoV-19/Pakistan/KHI1/2020|EPI ISL 451958|B|Pakistan|2020-03-16	Asia|hCoV-19/India/GJ-GBRC340/2020|EPI ISL 514437|B.1.247|India|2020-07-09	0.0004371946	Asia
Asia|hCoV-19/United Arab Emirates/L0879/2020|EPI ISL 435124|B.1.1.296|United Arab Emirates|2020-03-16	Asia|hCoV-19/India/GJ-GBRC340/2020|EPI ISL 514437|B.1.247|India|2020-07-09	0.0003362857	Asia
Asia|hCoV-19/South Korea/KCDC2129/2020|EPI ISL 498030|B.40|South Korea|2020-03-16	Asia|hCoV-19/India/GJ-GBRC340/2020|EPI ISL 514437|B.1.247|India|2020-07-09	0.0005044866	Asia
Asia|hCoV-19/Saudi Arabia/KAIMRC12/2020|EPI ISL 507018|B.1.1|Saudi Arabia|2020-03-17	Asia|hCoV-19/India/GJ-GBRC340/2020|EPI ISL 514437|B.1.247|India|2020-07-09	0.0002353638	Asia
Asia|hCoV-19/Taiwan/TSGH-13/2020|EPI ISL 428230|B.4|Taiwan|2020-03-17	Asia|hCoV-19/India/GJ-GBRC340/2020|EPI ISL 514437|B.1.247|India|2020-07-09	0.0007738975	Asia
Asia|hCoV-19/Vietnam/VNHN 1072/2020|EPI ISL 455717|B.1|Vietnam|2020-03-17	Asia|hCoV-19/India/GJ-GBRC340/2020|EPI ISL 514437|B.1.247|India|2020-07-09	0.0002691115	Asia
Asia|hCoV-19/Taiwan/CGMH-CGU-13/2020|EPI ISL 424969|B.1.1|Taiwan|2020-03-17	Asia|hCoV-19/India/GJ-GBRC340/2020|EPI ISL 514437|B.1.247|India|2020-07-09	0.0003026370	Asia
Asia|hCoV-19/Wuhan/HB-WH4-211/2020|EPI ISL 454960|B|China|2020-03-18	Asia|hCoV-19/India/GJ-GBRC340/2020|EPI ISL 514437|B.1.247|India|2020-07-09	0.0004371707	Asia
Asia|hCoV-19/Vietnam/VNHN 1167/2020|EPI ISL 455696|B.1|Vietnam|2020-03-18	Asia|hCoV-19/India/GJ-GBRC340/2020|EPI ISL 514437|B.1.247|India|2020-07-09	0.0001680996	Asia
Asia|hCoV-19/Hong Kong/HKU-200723-043/2020|EPI ISL 497810|B.1|Hong Kong|2020-03-18	Asia|hCoV-19/India/GJ-GBRC340/2020|EPI ISL 514437|B.1.247|India|2020-07-09	0.0003025950	Asia
Asia|hCoV-19/Oman/RESP-20-3080/2020|EPI ISL 457979|B.1.1|Oman|2020-03-18	Asia|hCoV-19/India/GJ-GBRC340/2020|EPI ISL 514437|B.1.247|India|2020-07-09	0.0002353638	Asia
Asia|hCoV-19/Lebanon/LB-R8/2020|EPI ISL 498551|B.1.5|Lebanon|2020-03-19	Asia|hCoV-19/India/GJ-GBRC340/2020|EPI ISL 514437|B.1.247|India|2020-07-09	0.0003026319	Asia
Asia|hCoV-19/Japan/PG-0281/2020|EPI ISL 479961|B.1.1|Japan|2020-03-19	Asia|hCoV-19/India/GJ-GBRC340/2020|EPI ISL 514437|B.1.247|India|2020-07-09	0.0002689927	Asia
Asia|hCoV-19/United Arab Emirates/L9584510/2020|EPI ISL 520743|B.1.1|United Arab Emirates|2020-03-19	Asia|hCoV-19/India/GJ-GBRC340/2020|EPI ISL 514437|B.1.247|India|2020-07-09	0.0002690052	Asia
Asia|hCoV-19/Wuhan/HB-WH4-212/2020|EPI ISL 454961|B|China|2020-03-19	Asia|hCoV-19/India/GJ-GBRC340/2020|EPI ISL 514437|B.1.247|India|2020-07-09	0.0004371909	Asia
Asia|hCoV-19/Taiwan/NCKUH-007/2020|EPI ISL 493202|B.40|Taiwan|2020-03-20	Asia|hCoV-19/India/GJ-GBRC340/2020|EPI ISL 514437|B.1.247|India|2020-07-09	0.0005717748	Asia
Asia|hCoV-19/Taiwan/107/2020|EPI ISL 420085|B.1|Taiwan|2020-03-20	Asia|hCoV-19/India/GJ-GBRC340/2020|EPI ISL 514437|B.1.247|India|2020-07-09	0.0002689758	Asia
Asia|hCoV-19/Oman/RESP-20-3700/2020|EPI ISL 457986|B|Oman|2020-03-20	Asia|hCoV-19/India/GJ-GBRC340/2020|EPI ISL 514437|B.1.247|India|2020-07-09	0.0003698924	Asia
Asia|hCoV-19/Singapore/173nan/2020|EPI ISL 538441|B.1|Singapore|2020-03-20	Asia|hCoV-19/India/GJ-GBRC340/2020|EPI ISL 514437|B.1.247|India|2020-07-09	0.0002017176	Asia
Asia|hCoV-19/Taiwan/CGMH-CGU-23/2020|EPI ISL 444276|B.1.255|Taiwan|2020-03-21	Asia|hCoV-19/India/GJ-GBRC340/2020|EPI ISL 514437|B.1.247|India|2020-07-09	0.0001344729	Asia
Asia|hCoV-19/Vietnam/VNHN 1492/2020|EPI ISL 455699|B.1.1|Vietnam|2020-03-21	Asia|hCoV-19/India/GJ-GBRC340/2020|EPI ISL 514437|B.1.247|India|2020-07-09	0.0002690052	Asia
Asia|hCoV-19/Singapore/179/2020|EPI ISL 462297|B|Singapore|2020-03-21	Asia|hCoV-19/India/GJ-GBRC340/2020|EPI ISL 514437|B.1.247|India|2020-07-09	0.0004708149	Asia
Asia|hCoV-19/Hangzhou/HZCDCp145/2020|EPI ISL 482582|B.1.1|China|2020-03-21	Asia|hCoV-19/India/GJ-GBRC340/2020|EPI ISL 514437|B.1.247|India|2020-07-09	0.0002689927	Asia
Asia|hCoV-19/Hangzhou/HZCDC7184F/2020|EPI ISL 482583|B.1|China|2020-03-22	Asia|hCoV-19/India/GJ-GBRC340/2020|EPI ISL 514437|B.1.247|India|2020-07-09	0.0002689882	Asia
Asia|hCoV-19/Beijing/DT-travelUK01/2020|EPI ISL 452355|B.1.1|China|2020-03-22	Asia|hCoV-19/India/GJ-GBRC340/2020|EPI ISL 514437|B.1.247|India|2020-07-09	0.0003026370	Asia
Asia|hCoV-19/Israel/701002334/2020|EPI ISL 447306|B.1|Israel|2020-03-22	Asia|hCoV-19/India/GJ-GBRC340/2020|EPI ISL 514437|B.1.247|India|2020-07-09	0.0002689927	Asia
Asia|hCoV-19/South Korea/KCDC2145/2020|EPI ISL 498046|B.1|South Korea|2020-03-22	Asia|hCoV-19/India/GJ-GBRC340/2020|EPI ISL 514437|B.1.247|India|2020-07-09	0.0002017176	Asia
Asia|hCoV-19/Saudi Arabia/KAUST-Makkah13/2020|EPI ISL 437466|A|Saudi Arabia|2020-03-23	Asia|hCoV-19/India/GJ-GBRC340/2020|EPI ISL 514437|B.1.247|India|2020-07-09	0.0005045016	Asia
Asia|hCoV-19/Japan/PG-0232/2020|EPI ISL 479927|A|Japan|2020-03-23	Asia|hCoV-19/India/GJ-GBRC340/2020|EPI ISL 514437|B.1.247|India|2020-07-09	0.0005717557	Asia
Asia|hCoV-19/Taiwan/108/2020|EPI ISL 429883|B.1|Taiwan|2020-03-23	Asia|hCoV-19/India/GJ-GBRC340/2020|EPI ISL 514437|B.1.247|India|2020-07-09	0.0002017176	Asia
Asia|hCoV-19/Saudi Arabia/KFSHRC27/2020|EPI ISL 507032|B.1.246|Saudi Arabia|2020-03-23	Asia|hCoV-19/India/GJ-GBRC340/2020|EPI ISL 514437|B.1.247|India|2020-07-09	0.0001008526	Asia
Asia|hCoV-19/Taiwan/TSGH-14/2020|EPI ISL 428231|B.1.255|Taiwan|2020-03-24	Asia|hCoV-19/India/GJ-GBRC340/2020|EPI ISL 514437|B.1.247|India|2020-07-09	0.0002353747	Asia
Asia|hCoV-19/Israel/701002431/2020|EPI ISL 447302|B.1.1|Israel|2020-03-24	Asia|hCoV-19/India/GJ-GBRC340/2020|EPI ISL 514437|B.1.247|India|2020-07-09	0.0003026370	Asia
Asia|hCoV-19/Israel/701002458/2020|EPI ISL 447297|B.1|Israel|2020-03-24	Asia|hCoV-19/India/GJ-GBRC340/2020|EPI ISL 514437|B.1.247|India|2020-07-09	0.0002353420	Asia
Asia|hCoV-19/Taiwan/TSGH-10/2020|EPI ISL 427397|B.40|Taiwan|2020-03-24	Asia|hCoV-19/India/GJ-GBRC340/2020|EPI ISL 514437|B.1.247|India|2020-07-09	0.0005044866	Asia
Asia|hCoV-19/Singapore/486/2020|EPI ISL 476820|B|Singapore|2020-03-25	Asia|hCoV-19/India/GJ-GBRC340/2020|EPI ISL 514437|B.1.247|India|2020-07-09	0.0004371505	Asia
Asia|hCoV-19/Israel/990059251/2020|EPI ISL 447269|B.1|Israel|2020-03-25	Asia|hCoV-19/India/GJ-GBRC340/2020|EPI ISL 514437|B.1.247|India|2020-07-09	0.0002353420	Asia
Asia|hCoV-19/Oman/RESP-20-5505/2020|EPI ISL 457994|B.1|Oman|2020-03-25	Asia|hCoV-19/India/GJ-GBRC340/2020|EPI ISL 514437|B.1.247|India|2020-07-09	0.0003362646	Asia
Asia|hCoV-19/Thailand/Bangkok-0038/2020|EPI ISL 429174|B.1|Thailand|2020-03-25	Asia|hCoV-19/India/GJ-GBRC340/2020|EPI ISL 514437|B.1.247|India|2020-07-09	0.0002017176	Asia
Asia|hCoV-19/South Korea/IHC3486/2020|EPI ISL 541001|B.1.1|South Korea|2020-03-26	Asia|hCoV-19/India/GJ-GBRC340/2020|EPI ISL 514437|B.1.247|India|2020-07-09	0.0002689927	Asia
Asia|hCoV-19/Israel/2047145/2020|EPI ISL 447396|B.1.1|Israel|2020-03-26	Asia|hCoV-19/India/GJ-GBRC340/2020|EPI ISL 514437|B.1.247|India|2020-07-09	0.0002689927	Asia
Asia|hCoV-19/South Korea/KCDC2183/2020|EPI ISL 506977|B.1.1|South Korea|2020-03-26	Asia|hCoV-19/India/GJ-GBRC340/2020|EPI ISL 514437|B.1.247|India|2020-07-09	0.0002689927	Asia
Asia|hCoV-19/Israel/701002666/2020|EPI ISL 447286|B.1|Israel|2020-03-26	Asia|hCoV-19/India/GJ-GBRC340/2020|EPI ISL 514437|B.1.247|India|2020-07-09	0.0002689803	Asia
Asia|hCoV-19/Japan/PG-0318/2020|EPI ISL 479993|B.1|Japan|2020-03-27	Asia|hCoV-19/India/GJ-GBRC340/2020|EPI ISL 514437|B.1.247|India|2020-07-09	0.0002689803	Asia
Asia|hCoV-19/Indonesia/JK-EIJK-03/2020|EPI ISL 437191|B|Indonesia|2020-03-27	Asia|hCoV-19/India/GJ-GBRC340/2020|EPI ISL 514437|B.1.247|India|2020-07-09	0.0003698986	Asia
Asia|hCoV-19/Vietnam/VNHN 3085/2020|EPI ISL 455703|B.1.1|Vietnam|2020-03-27	Asia|hCoV-19/India/GJ-GBRC340/2020|EPI ISL 514437|B.1.247|India|2020-07-09	0.0003026230	Asia
Asia|hCoV-19/Saudi Arabia/KFSHRC43/2020|EPI ISL 507036|B.1.247|Saudi Arabia|2020-03-27	Asia|hCoV-19/India/GJ-GBRC340/2020|EPI ISL 514437|B.1.247|India|2020-07-09	0.0001344792	Asia
Asia|hCoV-19/Georgia/Tb-1352/2020|EPI ISL 420140|B.1|Georgia|2020-03-28	Asia|hCoV-19/India/GJ-GBRC340/2020|EPI ISL 514437|B.1.247|India|2020-07-09	0.0002353529	Asia
Asia|hCoV-19/South Korea/KCDC2189/2020|EPI ISL 506983|B.1.5|South Korea|2020-03-28	Asia|hCoV-19/India/GJ-GBRC340/2020|EPI ISL 514437|B.1.247|India|2020-07-09	0.0003026179	Asia
Asia|hCoV-19/Thailand/Bangkok-0043/2020|EPI ISL 429179|B.1.5|Thailand|2020-03-28	Asia|hCoV-19/India/GJ-GBRC340/2020|EPI ISL 514437|B.1.247|India|2020-07-09	0.0002689882	Asia
Asia|hCoV-19/South Korea/KCDC2190/2020|EPI ISL 506984|B.1|South Korea|2020-03-28	Asia|hCoV-19/India/GJ-GBRC340/2020|EPI ISL 514437|B.1.247|India|2020-07-09	0.0003699095	Asia
Asia|hCoV-19/Saudi Arabia/KAUST-Madinah238/2020|EPI ISL 437733|B.1.246|Saudi Arabia|2020-03-29	Asia|hCoV-19/India/GJ-GBRC340/2020|EPI ISL 514437|B.1.247|India|2020-07-09	0.0001681024	Asia
Asia|hCoV-19/Singapore/930/2020|EPI ISL 538462|B.1|Singapore|2020-03-29	Asia|hCoV-19/India/GJ-GBRC340/2020|EPI ISL 514437|B.1.247|India|2020-07-09	0.0002017176	Asia
Asia|hCoV-19/Oman/RESP-20-6417/2020|EPI ISL 457996|B.1|Oman|2020-03-29	Asia|hCoV-19/India/GJ-GBRC340/2020|EPI ISL 514437|B.1.247|India|2020-07-09	0.0003026230	Asia
Asia|hCoV-19/Saudi Arabia/KAUST-Madinah255/2020|EPI ISL 437739|B.1.36.6|Saudi Arabia|2020-03-29	Asia|hCoV-19/India/GJ-GBRC340/2020|EPI ISL 514437|B.1.247|India|2020-07-09	0.0002017176	Asia
Asia|hCoV-19/Indonesia/JI-ITD-1273V/2020|EPI ISL 529964|B|Indonesia|2020-03-30	Asia|hCoV-19/India/GJ-GBRC340/2020|EPI ISL 514437|B.1.247|India|2020-07-09	0.0004708446	Asia
Asia|hCoV-19/Saudi Arabia/KAUST-Madinah254/2020|EPI ISL 437738|B.1.246|Saudi Arabia|2020-03-30	Asia|hCoV-19/India/GJ-GBRC340/2020|EPI ISL 514437|B.1.247|India|2020-07-09	0.0001008526	Asia
Asia|hCoV-19/Malaysia/3499/2020|EPI ISL 501205|B.6|Malaysia|2020-03-30	Asia|hCoV-19/India/GJ-GBRC340/2020|EPI ISL 514437|B.1.247|India|2020-07-09	0.0005381141	Asia
Asia|hCoV-19/Malaysia/IMR WC9127/2020|EPI ISL 459956|B.6|Malaysia|2020-03-30	Asia|hCoV-19/India/GJ-GBRC340/2020|EPI ISL 514437|B.1.247|India|2020-07-09	0.0005381141	Asia
Asia|hCoV-19/India/WB-IK5/2020|EPI ISL 508376|B.1.5|India|2020-03-31	Asia|hCoV-19/India/GJ-GBRC340/2020|EPI ISL 514437|B.1.247|India|2020-07-09	0.0002353529	Asia
Asia|hCoV-19/Japan/PG-0355/2020|EPI ISL 480027|B.1.1|Japan|2020-03-31	Asia|hCoV-19/India/GJ-GBRC340/2020|EPI ISL 514437|B.1.247|India|2020-07-09	0.0003026370	Asia
Asia|hCoV-19/India/TG-CCMB-J057/2020|EPI ISL 447563|B.6|India|2020-03-31	Asia|hCoV-19/India/GJ-GBRC340/2020|EPI ISL 514437|B.1.247|India|2020-07-09	0.0006391277	Asia
Asia|hCoV-19/Singapore/933/2020|EPI ISL 538465|B.6|Singapore|2020-03-31	Asia|hCoV-19/India/GJ-GBRC340/2020|EPI ISL 514437|B.1.247|India|2020-07-09	0.0005381141	Asia
Asia|hCoV-19/Israel/2089861/2020|EPI ISL 447361|B.1|Israel|2020-04-01	Asia|hCoV-19/India/GJ-GBRC340/2020|EPI ISL 514437|B.1.247|India|2020-07-09	0.0002017176	Asia
Asia|hCoV-19/India/TG-CCMB-J283/2020|EPI ISL 450328|B.6|India|2020-04-01	Asia|hCoV-19/India/GJ-GBRC340/2020|EPI ISL 514437|B.1.247|India|2020-07-09	0.0005381141	Asia
Asia|hCoV-19/Saudi Arabia/KAUST-MADINAH281/2020|EPI ISL 513125|B.1.246|Saudi Arabia|2020-04-01	Asia|hCoV-19/India/GJ-GBRC340/2020|EPI ISL 514437|B.1.247|India|2020-07-09	0.0001344729	Asia
Asia|hCoV-19/India/TG-CCMB-J206/2020|EPI ISL 447569|B.6|India|2020-04-01	Asia|hCoV-19/India/GJ-GBRC340/2020|EPI ISL 514437|B.1.247|India|2020-07-09	0.0006054770	Asia
Asia|hCoV-19/India/TG-CCMB-J222/2020|EPI ISL 450332|B.6|India|2020-04-01	Asia|hCoV-19/India/GJ-GBRC340/2020|EPI ISL 514437|B.1.247|India|2020-07-09	0.0005381141	Asia
Asia|hCoV-19/India/TG-CCMB-J232/2020|EPI ISL 447576|B.6|India|2020-04-02	Asia|hCoV-19/India/GJ-GBRC340/2020|EPI ISL 514437|B.1.247|India|2020-07-09	0.0007401346	Asia
Asia|hCoV-19/Japan/PG-0513/2020|EPI ISL 480171|B.1.1|Japan|2020-04-02	Asia|hCoV-19/India/GJ-GBRC340/2020|EPI ISL 514437|B.1.247|India|2020-07-09	0.0002689927	Asia
Asia|hCoV-19/Taiwan/TSGH-23/2020|EPI ISL 436108|B.1|Taiwan|2020-04-02	Asia|hCoV-19/India/GJ-GBRC340/2020|EPI ISL 514437|B.1.247|India|2020-07-09	0.0002017176	Asia
Asia|hCoV-19/India/TG-CCMB-J458/2020|EPI ISL 447575|B.6|India|2020-04-02	Asia|hCoV-19/India/GJ-GBRC340/2020|EPI ISL 514437|B.1.247|India|2020-07-09	0.0006391277	Asia
Asia|hCoV-19/SaudiArabia/KAUST-JEDDAH756/2020|EPI ISL 512999|B.1.1|Saudi Arabia|2020-04-03	Asia|hCoV-19/India/GJ-GBRC340/2020|EPI ISL 514437|B.1.247|India|2020-07-09	0.0002353638	Asia
Asia|hCoV-19/Hong Kong/VM20008964-2/2020|EPI ISL 539851|B.1.1|Hong Kong|2020-04-03	Asia|hCoV-19/India/GJ-GBRC340/2020|EPI ISL 514437|B.1.247|India|2020-07-09	0.0002689927	Asia
Asia|hCoV-19/Saudi Arabia/KAIMRC64/2020|EPI ISL 507028|B.1.246|Saudi Arabia|2020-04-03	Asia|hCoV-19/India/GJ-GBRC340/2020|EPI ISL 514437|B.1.247|India|2020-07-09	0.0001008526	Asia
Asia|hCoV-19/Israel/13077558/2020|EPI ISL 447432|B.1|Israel|2020-04-03	Asia|hCoV-19/India/GJ-GBRC340/2020|EPI ISL 514437|B.1.247|India|2020-07-09	0.0002353529	Asia
Asia|hCoV-19/Israel/13077823/2020|EPI ISL 447424|B.1.3|Israel|2020-04-04	Asia|hCoV-19/India/GJ-GBRC340/2020|EPI ISL 514437|B.1.247|India|2020-07-09	0.0003698814	Asia
Asia|hCoV-19/India/MH-CCMB-NIV1/2020|EPI ISL 450321|B.6|India|2020-04-04	Asia|hCoV-19/India/GJ-GBRC340/2020|EPI ISL 514437|B.1.247|India|2020-07-09	0.0005717748	Asia
Asia|hCoV-19/India/OR-RMRC24/2020|EPI ISL 455775|B.1.246|India|2020-04-04	Asia|hCoV-19/India/GJ-GBRC340/2020|EPI ISL 514437|B.1.247|India|2020-07-09	0.0001008526	Asia
Asia|hCoV-19/Israel/13077846/2020|EPI ISL 447422|B.1.3|Israel|2020-04-04	Asia|hCoV-19/India/GJ-GBRC340/2020|EPI ISL 514437|B.1.247|India|2020-07-09	0.0003698924	Asia
Asia|hCoV-19/India/GJ-GBRC1s/2020|EPI ISL 426415|B.1|India|2020-04-05	Asia|hCoV-19/India/GJ-GBRC340/2020|EPI ISL 514437|B.1.247|India|2020-07-09	0.0003699205	Asia
Asia|hCoV-19/United Arab Emirates/L920643384/2020|EPI ISL 520731|A|United Arab Emirates|2020-04-05	Asia|hCoV-19/India/GJ-GBRC340/2020|EPI ISL 514437|B.1.247|India|2020-07-09	0.0005717822	Asia
Asia|hCoV-19/India/WB-IK8/2020|EPI ISL 511901|A|India|2020-04-05	Asia|hCoV-19/India/GJ-GBRC340/2020|EPI ISL 514437|B.1.247|India|2020-07-09	0.0005381211	Asia
Asia|hCoV-19/SaudiArabia/KAUST-MADINAH519/2020|EPI ISL 513166|B.1.246|Saudi Arabia|2020-04-05	Asia|hCoV-19/India/GJ-GBRC340/2020|EPI ISL 514437|B.1.247|India|2020-07-09	0.0001008526	Asia
Asia|hCoV-19/SaudiArabia/KAUST-JEDDAH927/2020|EPI ISL 513056|B.1.1|Saudi Arabia|2020-04-06	Asia|hCoV-19/India/GJ-GBRC340/2020|EPI ISL 514437|B.1.247|India|2020-07-09	0.0003026370	Asia
Asia|hCoV-19/Singapore/947/2020|EPI ISL 538481|B.1|Singapore|2020-04-06	Asia|hCoV-19/India/GJ-GBRC340/2020|EPI ISL 514437|B.1.247|India|2020-07-09	0.0002017176	Asia
Asia|hCoV-19/SaudiArabia/KAUST-JEDDAH916/2020|EPI ISL 513047|B.1.5|Saudi Arabia|2020-04-06	Asia|hCoV-19/India/GJ-GBRC340/2020|EPI ISL 514437|B.1.247|India|2020-07-09	0.0002689927	Asia
Asia|hCoV-19/Saudi Arabia/KAUST-Makkah227/2020|EPI ISL 437723|B.1.36.6|Saudi Arabia|2020-04-06	Asia|hCoV-19/India/GJ-GBRC340/2020|EPI ISL 514437|B.1.247|India|2020-07-09	0.0001680946	Asia
Asia|hCoV-19/Japan/PG-0507/2020|EPI ISL 480166|B.1.1|Japan|2020-04-07	Asia|hCoV-19/India/GJ-GBRC340/2020|EPI ISL 514437|B.1.247|India|2020-07-09	0.0003362702	Asia
Asia|hCoV-19/United Arab Emirates/L920647430/2020|EPI ISL 520733|A|United Arab Emirates|2020-04-07	Asia|hCoV-19/India/GJ-GBRC340/2020|EPI ISL 514437|B.1.247|India|2020-07-09	0.0005381370	Asia
Asia|hCoV-19/Singapore/951/2020|EPI ISL 538485|B.6|Singapore|2020-04-07	Asia|hCoV-19/India/GJ-GBRC340/2020|EPI ISL 514437|B.1.247|India|2020-07-09	0.0005717579	Asia
Asia|hCoV-19/Hong Kong/HKU-200723-056/2020|EPI ISL 497823|B.1.1|Hong Kong|2020-04-07	Asia|hCoV-19/India/GJ-GBRC340/2020|EPI ISL 514437|B.1.247|India|2020-07-09	0.0003362646	Asia
Asia|hCoV-19/Oman/12096/2020|EPI ISL 491147|B.1.1.27|Oman|2020-04-08	Asia|hCoV-19/India/GJ-GBRC340/2020|EPI ISL 514437|B.1.247|India|2020-07-09	0.0004035526	Asia
Asia|hCoV-19/Bangladesh/CHRF-0009/2020|EPI ISL 468077|B.1.1.316|Bangladesh|2020-04-08	Asia|hCoV-19/India/GJ-GBRC340/2020|EPI ISL 514437|B.1.247|India|2020-07-09	0.0002690052	Asia
Asia|hCoV-19/Vietnam/VNHN 4806/2020|EPI ISL 455711|B.1.1|Vietnam|2020-04-08	Asia|hCoV-19/India/GJ-GBRC340/2020|EPI ISL 514437|B.1.247|India|2020-07-09	0.0003026370	Asia
Asia|hCoV-19/Jordan/SR-0335/2020|EPI ISL 450187|B.1.246|Jordan|2020-04-08	Asia|hCoV-19/India/GJ-GBRC340/2020|EPI ISL 514437|B.1.247|India|2020-07-09	0.0001344729	Asia
Asia|hCoV-19/Vietnam/VNHN 4868/2020|EPI ISL 455710|B.1.1|Vietnam|2020-04-09	Asia|hCoV-19/India/GJ-GBRC340/2020|EPI ISL 514437|B.1.247|India|2020-07-09	0.0002689927	Asia
Asia|hCoV-19/SaudiArabia/KAUST-JEDDAH493/2020|EPI ISL 512936|B.1.186|Saudi Arabia|2020-04-09	Asia|hCoV-19/India/GJ-GBRC340/2020|EPI ISL 514437|B.1.247|India|2020-07-09	0.0001344792	Asia
Asia|hCoV-19/Israel/CVL-n-6744/2020|EPI ISL 474958|B.1.1|Israel|2020-04-09	Asia|hCoV-19/India/GJ-GBRC340/2020|EPI ISL 514437|B.1.247|India|2020-07-09	0.0005718373	Asia
Asia|hCoV-19/Japan/Donner12/2020|EPI ISL 438956|B.1.1|Japan|2020-04-09	Asia|hCoV-19/India/GJ-GBRC340/2020|EPI ISL 514437|B.1.247|India|2020-07-09	0.0002689927	Asia
Asia|hCoV-19/Malaysia/IMR WC13946/2020|EPI ISL 490047|B.6|Malaysia|2020-04-10	Asia|hCoV-19/India/GJ-GBRC340/2020|EPI ISL 514437|B.1.247|India|2020-07-09	0.0006390874	Asia
Asia|hCoV-19/Vietnam/VNHN 4864/2020|EPI ISL 455708|B.1.1|Vietnam|2020-04-10	Asia|hCoV-19/India/GJ-GBRC340/2020|EPI ISL 514437|B.1.247|India|2020-07-09	0.0003026230	Asia
Asia|hCoV-19/Israel/n14292/2020|EPI ISL 483712|B.1.3|Israel|2020-04-10	Asia|hCoV-19/India/GJ-GBRC340/2020|EPI ISL 514437|B.1.247|India|2020-07-09	0.0003362434	Asia
Asia|hCoV-19/Malaysia/IMR WC12897/2020|EPI ISL 490015|B.1.178|Malaysia|2020-04-10	Asia|hCoV-19/India/GJ-GBRC340/2020|EPI ISL 514437|B.1.247|India|2020-07-09	0.0004371837	Asia
Asia|hCoV-19/Oman/205028472/2020|EPI ISL 458119|B.1.1.27|Oman|2020-04-11	Asia|hCoV-19/India/GJ-GBRC340/2020|EPI ISL 514437|B.1.247|India|2020-07-09	0.0003362801	Asia
Asia|hCoV-19/India/GJ-GBRC95a/2020|EPI ISL 450782|B.1.247|India|2020-04-11	Asia|hCoV-19/India/GJ-GBRC340/2020|EPI ISL 514437|B.1.247|India|2020-07-09	0.0001681102	Asia
Asia|hCoV-19/South Korea/KCDC2202/2020|EPI ISL 506995|B.1|South Korea|2020-04-11	Asia|hCoV-19/India/GJ-GBRC340/2020|EPI ISL 514437|B.1.247|India|2020-07-09	0.0002689803	Asia
Asia|hCoV-19/Israel/CVL-n-7422/2020|EPI ISL 475023|B.1|Israel|2020-04-11	Asia|hCoV-19/India/GJ-GBRC340/2020|EPI ISL 514437|B.1.247|India|2020-07-09	0.0002017176	Asia
Asia|hCoV-19/Oman/16904/2020|EPI ISL 525423|B.1|Oman|2020-04-12	Asia|hCoV-19/India/GJ-GBRC340/2020|EPI ISL 514437|B.1.247|India|2020-07-09	0.0003698643	Asia
Asia|hCoV-19/Oman/205028718/2020|EPI ISL 457702|B.1.1|Oman|2020-04-12	Asia|hCoV-19/India/GJ-GBRC340/2020|EPI ISL 514437|B.1.247|India|2020-07-09	0.0003026370	Asia
Asia|hCoV-19/India/TG-CCMB-K272/2020|EPI ISL 458070|B.6|India|2020-04-12	Asia|hCoV-19/India/GJ-GBRC340/2020|EPI ISL 514437|B.1.247|India|2020-07-09	0.0006391277	Asia
Asia|hCoV-19/Malaysia/8451/2020|EPI ISL 501222|B.1.98|Malaysia|2020-04-12	Asia|hCoV-19/India/GJ-GBRC340/2020|EPI ISL 514437|B.1.247|India|2020-07-09	0.0003700930	Asia
Asia|hCoV-19/India/GJ-GBRC4/2020|EPI ISL 435051|B.1|India|2020-04-13	Asia|hCoV-19/India/GJ-GBRC340/2020|EPI ISL 514437|B.1.247|India|2020-07-09	0.0003026230	Asia
Asia|hCoV-19/India/WB-IK9/2020|EPI ISL 508407|B.1.5|India|2020-04-13	Asia|hCoV-19/India/GJ-GBRC340/2020|EPI ISL 514437|B.1.247|India|2020-07-09	0.0002017270	Asia
Asia|hCoV-19/South Korea/KCDC2209/2020|EPI ISL 510548|B.1|South Korea|2020-04-13	Asia|hCoV-19/India/GJ-GBRC340/2020|EPI ISL 514437|B.1.247|India|2020-07-09	0.0002689758	Asia
Asia|hCoV-19/Oman/205028997/2020|EPI ISL 458120|B.1.1.27|Oman|2020-04-13	Asia|hCoV-19/India/GJ-GBRC340/2020|EPI ISL 514437|B.1.247|India|2020-07-09	0.0004371909	Asia
Asia|hCoV-19/India/TG-CCMB-K499/2020|EPI ISL 447865|B.6|India|2020-04-14	Asia|hCoV-19/India/GJ-GBRC340/2020|EPI ISL 514437|B.1.247|India|2020-07-09	0.0005718013	Asia
Asia|hCoV-19/Kazakhstan/16183/2020|EPI ISL 454576|A.2|Kazakhstan|2020-04-14	Asia|hCoV-19/India/GJ-GBRC340/2020|EPI ISL 514437|B.1.247|India|2020-07-09	0.0005717579	Asia
Asia|hCoV-19/Japan/Donner21/2020|EPI ISL 438965|B.1.1|Japan|2020-04-14	Asia|hCoV-19/India/GJ-GBRC340/2020|EPI ISL 514437|B.1.247|India|2020-07-09	0.0003362702	Asia
Asia|hCoV-19/Kazakhstan/16238/2020|EPI ISL 454498|A.2|Kazakhstan|2020-04-14	Asia|hCoV-19/India/GJ-GBRC340/2020|EPI ISL 514437|B.1.247|India|2020-07-09	0.0006726975	Asia
Asia|hCoV-19/Israel/130710157/2020|EPI ISL 447465|B.1.1|Israel|2020-04-15	Asia|hCoV-19/India/GJ-GBRC340/2020|EPI ISL 514437|B.1.247|India|2020-07-09	0.0004373436	Asia
Asia|hCoV-19/Israel/2113155/2020|EPI ISL 447349|B.1.3|Israel|2020-04-15	Asia|hCoV-19/India/GJ-GBRC340/2020|EPI ISL 514437|B.1.247|India|2020-07-09	0.0003698753	Asia
Asia|hCoV-19/Israel/2113178/2020|EPI ISL 447345|B.1|Israel|2020-04-15	Asia|hCoV-19/India/GJ-GBRC340/2020|EPI ISL 514437|B.1.247|India|2020-07-09	0.0002689803	Asia
Asia|hCoV-19/United Arab Emirates/L920667894/2020|EPI ISL 520736|B.1.1|United Arab Emirates|2020-04-15	Asia|hCoV-19/India/GJ-GBRC340/2020|EPI ISL 514437|B.1.247|India|2020-07-09	0.0003362646	Asia
Asia|hCoV-19/Israel/CVL-n-8414/2020|EPI ISL 474983|B.1.3|Israel|2020-04-16	Asia|hCoV-19/India/GJ-GBRC340/2020|EPI ISL 514437|B.1.247|India|2020-07-09	0.0003362434	Asia
Asia|hCoV-19/SaudiArabia/KAUST-JEDDAH504/2020|EPI ISL 512941|B.1.246|Saudi Arabia|2020-04-16	Asia|hCoV-19/India/GJ-GBRC340/2020|EPI ISL 514437|B.1.247|India|2020-07-09	0.0001008526	Asia
Asia|hCoV-19/Israel/CVL-n-8411/2020|EPI ISL 475008|B.1.3|Israel|2020-04-16	Asia|hCoV-19/India/GJ-GBRC340/2020|EPI ISL 514437|B.1.247|India|2020-07-09	0.0003026039	Asia
Asia|hCoV-19/India/TN-CCMB-C1-12/2020|EPI ISL 447584|B.6|India|2020-04-16	Asia|hCoV-19/India/GJ-GBRC340/2020|EPI ISL 514437|B.1.247|India|2020-07-09	0.0005717844	Asia
Asia|hCoV-19/United Arab Emirates/L2004034664/2020|EPI ISL 520670|A|United Arab Emirates|2020-04-17	Asia|hCoV-19/India/GJ-GBRC340/2020|EPI ISL 514437|B.1.247|India|2020-07-09	0.0005717822	Asia
Asia|hCoV-19/United Arab Emirates/L920066831/2020|EPI ISL 520717|B.1.1|United Arab Emirates|2020-04-17	Asia|hCoV-19/India/GJ-GBRC340/2020|EPI ISL 514437|B.1.247|India|2020-07-09	0.0004708664	Asia
Asia|hCoV-19/United Arab Emirates/L2004034634/2020|EPI ISL 520669|B.1.1|United Arab Emirates|2020-04-17	Asia|hCoV-19/India/GJ-GBRC340/2020|EPI ISL 514437|B.1.247|India|2020-07-09	0.0002353638	Asia
Asia|hCoV-19/Oman/24618/2020|EPI ISL 491129|B.1.1.27|Oman|2020-04-17	Asia|hCoV-19/India/GJ-GBRC340/2020|EPI ISL 514437|B.1.247|India|2020-07-09	0.0003699328	Asia
Asia|hCoV-19/Oman/24647/2020|EPI ISL 491139|B.1.1|Oman|2020-04-18	Asia|hCoV-19/India/GJ-GBRC340/2020|EPI ISL 514437|B.1.247|India|2020-07-09	0.0002689927	Asia
Asia|hCoV-19/SaudiArabia/KAUST-MAKKAH772/2020|EPI ISL 513242|B.1.247|Saudi Arabia|2020-04-18	Asia|hCoV-19/India/GJ-GBRC340/2020|EPI ISL 514437|B.1.247|India|2020-07-09	0.0002353420	Asia
Asia|hCoV-19/United Arab Emirates/L2004034680/2020|EPI ISL 520671|B.1.5|United Arab Emirates|2020-04-18	Asia|hCoV-19/India/GJ-GBRC340/2020|EPI ISL 514437|B.1.247|India|2020-07-09	0.0002017270	Asia
Asia|hCoV-19/SaudiArabia/KAUST-MAKKAH771/2020|EPI ISL 513241|B.1.247|Saudi Arabia|2020-04-18	Asia|hCoV-19/India/GJ-GBRC340/2020|EPI ISL 514437|B.1.247|India|2020-07-09	0.0003025950	Asia
Asia|hCoV-19/Israel/CVL-n-9331/2020|EPI ISL 474970|B.1.3|Israel|2020-04-19	Asia|hCoV-19/India/GJ-GBRC340/2020|EPI ISL 514437|B.1.247|India|2020-07-09	0.0003026039	Asia
Asia|hCoV-19/Taiwan/CGMH-CGU-26/2020|EPI ISL 452178|B.6|Taiwan|2020-04-19	Asia|hCoV-19/India/GJ-GBRC340/2020|EPI ISL 514437|B.1.247|India|2020-07-09	0.0006727174	Asia
Asia|hCoV-19/India/WB-S17/2020|EPI ISL 455647|B.1|India|2020-04-19	Asia|hCoV-19/India/GJ-GBRC340/2020|EPI ISL 514437|B.1.247|India|2020-07-09	0.0002353638	Asia
Asia|hCoV-19/India/MH-BJMC-1697/2020|EPI ISL 496521|B.6|India|2020-04-19	Asia|hCoV-19/India/GJ-GBRC340/2020|EPI ISL 514437|B.1.247|India|2020-07-09	0.0007064541	Asia
Asia|hCoV-19/SaudiArabia/KAUST-MADINAH446/2020|EPI ISL 513159|B.1.160|Saudi Arabia|2020-04-20	Asia|hCoV-19/India/GJ-GBRC340/2020|EPI ISL 514437|B.1.247|India|2020-07-09	0.0001681024	Asia
Asia|hCoV-19/Kazakhstan/21399/2020|EPI ISL 454502|B.1.246|Kazakhstan|2020-04-20	Asia|hCoV-19/India/GJ-GBRC340/2020|EPI ISL 514437|B.1.247|India|2020-07-09	0.0001008526	Asia
Asia|hCoV-19/Israel/130711082/2020|EPI ISL 447456|B.1|Israel|2020-04-20	Asia|hCoV-19/India/GJ-GBRC340/2020|EPI ISL 514437|B.1.247|India|2020-07-09	0.0002353529	Asia
Asia|hCoV-19/SaudiArabia/KAUST-MADINAH444/2020|EPI ISL 513158|B.1.160|Saudi Arabia|2020-04-20	Asia|hCoV-19/India/GJ-GBRC340/2020|EPI ISL 514437|B.1.247|India|2020-07-09	0.0002353599	Asia
Asia|hCoV-19/SaudiArabia/KAUST-MAKKAH290/2020|EPI ISL 513214|B.1.247|Saudi Arabia|2020-04-21	Asia|hCoV-19/India/GJ-GBRC340/2020|EPI ISL 514437|B.1.247|India|2020-07-09	0.0002353420	Asia
Asia|hCoV-19/Kazakhstan/NCB-5/2020|EPI ISL 435048|A.2|Kazakhstan|2020-04-21	Asia|hCoV-19/India/GJ-GBRC340/2020|EPI ISL 514437|B.1.247|India|2020-07-09	0.0006054210	Asia
Asia|hCoV-19/Israel/CVL-n-10261/2020|EPI ISL 474991|B.1|Israel|2020-04-21	Asia|hCoV-19/India/GJ-GBRC340/2020|EPI ISL 514437|B.1.247|India|2020-07-09	0.0003026230	Asia
Asia|hCoV-19/SaudiArabia/KAUST-JEDDAH546/2020|EPI ISL 512956|B.1.1|Saudi Arabia|2020-04-21	Asia|hCoV-19/India/GJ-GBRC340/2020|EPI ISL 514437|B.1.247|India|2020-07-09	0.0001681024	Asia
Asia|hCoV-19/Oman/C-2673/2020|EPI ISL 491162|B.1.1|Oman|2020-04-22	Asia|hCoV-19/India/GJ-GBRC340/2020|EPI ISL 514437|B.1.247|India|2020-07-09	0.0002689927	Asia
Asia|hCoV-19/Oman/C-3067/2020|EPI ISL 491171|B.1.1.27|Oman|2020-04-22	Asia|hCoV-19/India/GJ-GBRC340/2020|EPI ISL 514437|B.1.247|India|2020-07-09	0.0004372351	Asia
Asia|hCoV-19/SaudiArabia/KAUST-JEDDAH566/2020|EPI ISL 512963|B.1.246|Saudi Arabia|2020-04-22	Asia|hCoV-19/India/GJ-GBRC340/2020|EPI ISL 514437|B.1.247|India|2020-07-09	0.0001008526	Asia
Asia|hCoV-19/India/GJ-GBRC8/2020|EPI ISL 435055|B.1.36|India|2020-04-22	Asia|hCoV-19/India/GJ-GBRC340/2020|EPI ISL 514437|B.1.247|India|2020-07-09	0.0002353490	Asia
Asia|hCoV-19/SaudiArabia/KAUST-JEDDAH535/2020|EPI ISL 512949|B.1.247|Saudi Arabia|2020-04-23	Asia|hCoV-19/India/GJ-GBRC340/2020|EPI ISL 514437|B.1.247|India|2020-07-09	0.0001680946	Asia
Asia|hCoV-19/SaudiArabia/KAUST-MADINAH368/2020|EPI ISL 513142|B.1.261|Saudi Arabia|2020-04-23	Asia|hCoV-19/India/GJ-GBRC340/2020|EPI ISL 514437|B.1.247|India|2020-07-09	0.0001344769	Asia
Asia|hCoV-19/SaudiArabia/KAUST-JEDDAH538/2020|EPI ISL 512951|B.1.5|Saudi Arabia|2020-04-23	Asia|hCoV-19/India/GJ-GBRC340/2020|EPI ISL 514437|B.1.247|India|2020-07-09	0.0002017270	Asia
Asia|hCoV-19/SaudiArabia/KAUST-JEDDAH529/2020|EPI ISL 512946|B.1.1|Saudi Arabia|2020-04-23	Asia|hCoV-19/India/GJ-GBRC340/2020|EPI ISL 514437|B.1.247|India|2020-07-09	0.0002353638	Asia
Asia|hCoV-19/United Arab Emirates/H8/2020|EPI ISL 528720|B.1|United Arab Emirates|2020-04-24	Asia|hCoV-19/India/GJ-GBRC340/2020|EPI ISL 514437|B.1.247|India|2020-07-09	0.0003699267	Asia
Asia|hCoV-19/Japan/NGS-CD-235/2020|EPI ISL 481259|B.1.1.296|Japan|2020-04-24	Asia|hCoV-19/India/GJ-GBRC340/2020|EPI ISL 514437|B.1.247|India|2020-07-09	0.0003699328	Asia
Asia|hCoV-19/Oman/RESP-20-B-2937/2020|EPI ISL 518848|B.6|Oman|2020-04-24	Asia|hCoV-19/India/GJ-GBRC340/2020|EPI ISL 514437|B.1.247|India|2020-07-09	0.0006733233	Asia
Asia|hCoV-19/SaudiArabia/KAUST-MADINAH378/2020|EPI ISL 513143|B.1.247|Saudi Arabia|2020-04-24	Asia|hCoV-19/India/GJ-GBRC340/2020|EPI ISL 514437|B.1.247|India|2020-07-09	0.0002353638	Asia
Asia|hCoV-19/Israel/CVL-n-11594/2020|EPI ISL 475017|B.1.1|Israel|2020-04-25	Asia|hCoV-19/India/GJ-GBRC340/2020|EPI ISL 514437|B.1.247|India|2020-07-09	0.0002353638	Asia
Asia|hCoV-19/India/WB-IK22/2020|EPI ISL 508352|B.6|India|2020-04-25	Asia|hCoV-19/India/GJ-GBRC340/2020|EPI ISL 514437|B.1.247|India|2020-07-09	0.0005717748	Asia
Asia|hCoV-19/India/KA-nimh-5297/2020|EPI ISL 486398|B.6|India|2020-04-25	Asia|hCoV-19/India/GJ-GBRC340/2020|EPI ISL 514437|B.1.247|India|2020-07-09	0.0008075512	Asia
Asia|hCoV-19/India/WB-IK20/2020|EPI ISL 508350|B.1.5|India|2020-04-25	Asia|hCoV-19/India/GJ-GBRC340/2020|EPI ISL 514437|B.1.247|India|2020-07-09	0.0002689927	Asia
Asia|hCoV-19/Oman/C-6069/2020|EPI ISL 491146|B.1.1.27|Oman|2020-04-26	Asia|hCoV-19/India/GJ-GBRC340/2020|EPI ISL 514437|B.1.247|India|2020-07-09	0.0004708742	Asia
Asia|hCoV-19/India/GJ-GBRC92/2020|EPI ISL 447554|B.1.5|India|2020-04-26	Asia|hCoV-19/India/GJ-GBRC340/2020|EPI ISL 514437|B.1.247|India|2020-07-09	0.0002017270	Asia
Asia|hCoV-19/India/GJ-GBRC17b/2020|EPI ISL 437446|B.1.36|India|2020-04-26	Asia|hCoV-19/India/GJ-GBRC340/2020|EPI ISL 514437|B.1.247|India|2020-07-09	0.0003026370	Asia
Asia|hCoV-19/India/GJ-GBRC17a/2020|EPI ISL 437445|B.1.36|India|2020-04-26	Asia|hCoV-19/India/GJ-GBRC340/2020|EPI ISL 514437|B.1.247|India|2020-07-09	0.0003362857	Asia
Asia|hCoV-19/Oman/RESP-20-B-3563/2020|EPI ISL 518853|B.1.1.27|Oman|2020-04-27	Asia|hCoV-19/India/GJ-GBRC340/2020|EPI ISL 514437|B.1.247|India|2020-07-09	0.0004035526	Asia
Asia|hCoV-19/India/MH-MW5/2020|EPI ISL 508439|B.6|India|2020-04-27	Asia|hCoV-19/India/GJ-GBRC340/2020|EPI ISL 514437|B.1.247|India|2020-07-09	0.0005381141	Asia
Asia|hCoV-19/Oman/RESP-20-B-3564/2020|EPI ISL 518854|B.1.1.27|Oman|2020-04-27	Asia|hCoV-19/India/GJ-GBRC340/2020|EPI ISL 514437|B.1.247|India|2020-07-09	0.0004035526	Asia
Asia|hCoV-19/India/WB-IK27/2020|EPI ISL 508357|B.1.5|India|2020-04-27	Asia|hCoV-19/India/GJ-GBRC340/2020|EPI ISL 514437|B.1.247|India|2020-07-09	0.0003362801	Asia
Asia|hCoV-19/Oman/C-9263/2020|EPI ISL 491133|B.1.1.27|Oman|2020-04-28	Asia|hCoV-19/India/GJ-GBRC340/2020|EPI ISL 514437|B.1.247|India|2020-07-09	0.0003362801	Asia
Asia|hCoV-19/United Arab Emirates/L46302981/2020|EPI ISL 520716|B.4|United Arab Emirates|2020-04-28	Asia|hCoV-19/India/GJ-GBRC340/2020|EPI ISL 514437|B.1.247|India|2020-07-09	0.0007400975	Asia
Asia|hCoV-19/United Arab Emirates/12B/2020|EPI ISL 528686|B.1.1|United Arab Emirates|2020-04-28	Asia|hCoV-19/India/GJ-GBRC340/2020|EPI ISL 514437|B.1.247|India|2020-07-09	0.0002690052	Asia
Asia|hCoV-19/United Arab Emirates/16B/2020|EPI ISL 528690|B.1.1|United Arab Emirates|2020-04-28	Asia|hCoV-19/India/GJ-GBRC340/2020|EPI ISL 514437|B.1.247|India|2020-07-09	0.0004708446	Asia
Asia|hCoV-19/India/TN-CCMB-C13/2020|EPI ISL 458035|B.6|India|2020-04-29	Asia|hCoV-19/India/GJ-GBRC340/2020|EPI ISL 514437|B.1.247|India|2020-07-09	0.0006391277	Asia
Asia|hCoV-19/India/GJ-GBRC30/2020|EPI ISL 444461|B.1.36|India|2020-04-29	Asia|hCoV-19/India/GJ-GBRC340/2020|EPI ISL 514437|B.1.247|India|2020-07-09	0.0002017176	Asia
Asia|hCoV-19/India/TN-CCMB-C20/2020|EPI ISL 471583|B.1.246|India|2020-04-29	Asia|hCoV-19/India/GJ-GBRC340/2020|EPI ISL 514437|B.1.247|India|2020-07-09	0.0001344792	Asia
Asia|hCoV-19/India/GJ-GBRC75/2020|EPI ISL 447053|B.1.247|India|2020-04-29	Asia|hCoV-19/India/GJ-GBRC340/2020|EPI ISL 514437|B.1.247|India|2020-07-09	0.0002353747	Asia
Asia|hCoV-19/India/GJ-GBRC36/2020|EPI ISL 444467|B.1.246|India|2020-04-29	Asia|hCoV-19/India/GJ-GBRC340/2020|EPI ISL 514437|B.1.247|India|2020-07-09	0.0002017363	Asia
Asia|hCoV-19/India/GJ-GBRC29/2020|EPI ISL 444460|B.1|India|2020-04-30	Asia|hCoV-19/India/GJ-GBRC340/2020|EPI ISL 514437|B.1.247|India|2020-07-09	0.0002353599	Asia
Asia|hCoV-19/India/RJ-S25/2020|EPI ISL 455655|B.1.5|India|2020-04-30	Asia|hCoV-19/India/GJ-GBRC340/2020|EPI ISL 514437|B.1.247|India|2020-07-09	0.0003026090	Asia
Asia|hCoV-19/India/WB-S29/2020|EPI ISL 455658|A|India|2020-04-30	Asia|hCoV-19/India/GJ-GBRC340/2020|EPI ISL 514437|B.1.247|India|2020-07-09	0.0006727997	Asia
Asia|hCoV-19/SaudiArabia/KAUST-MADINAH655/2020|EPI ISL 513175|B.1.246|Saudi Arabia|2020-04-30	Asia|hCoV-19/India/GJ-GBRC340/2020|EPI ISL 514437|B.1.247|India|2020-07-09	0.0002017270	Asia
Asia|hCoV-19/Saudi Arabia/KAUST-JEDDAH576/2020|EPI ISL 512969|B.1.1|Saudi Arabia|2020-04-30	Asia|hCoV-19/India/GJ-GBRC340/2020|EPI ISL 514437|B.1.247|India|2020-07-09	0.0001344792	Asia
Asia|hCoV-19/India/WB-IK32/2020|EPI ISL 508362|B.1|India|2020-05-01	Asia|hCoV-19/India/GJ-GBRC340/2020|EPI ISL 514437|B.1.247|India|2020-07-09	0.0002689803	Asia
Asia|hCoV-19/India/WB-IK35/2020|EPI ISL 508364|B.1|India|2020-05-01	Asia|hCoV-19/India/GJ-GBRC340/2020|EPI ISL 514437|B.1.247|India|2020-07-09	0.0003363720	Asia
Asia|hCoV-19/Oman/C-11911/2020|EPI ISL 491170|B.1.1|Oman|2020-05-01	Asia|hCoV-19/India/GJ-GBRC340/2020|EPI ISL 514437|B.1.247|India|2020-07-09	0.0003362858	Asia
Asia|hCoV-19/Japan/Donner29/2020|EPI ISL 469287|B.1.1|Japan|2020-05-01	Asia|hCoV-19/India/GJ-GBRC340/2020|EPI ISL 514437|B.1.247|India|2020-07-09	0.0004035407	Asia
Asia|hCoV-19/United Arab Emirates/L920716500/2020|EPI ISL 520742|B.4|United Arab Emirates|2020-05-02	Asia|hCoV-19/India/GJ-GBRC340/2020|EPI ISL 514437|B.1.247|India|2020-07-09	0.0007738029	Asia
Asia|hCoV-19/India/GJ-GBRC51/2020|EPI ISL 444482|B.1.247|India|2020-05-02	Asia|hCoV-19/India/GJ-GBRC340/2020|EPI ISL 514437|B.1.247|India|2020-07-09	0.0001344729	Asia
Asia|hCoV-19/India/GJ-GBRC124/2020|EPI ISL 455021|B.1.160|India|2020-05-02	Asia|hCoV-19/India/GJ-GBRC340/2020|EPI ISL 514437|B.1.247|India|2020-07-09	0.0001344729	Asia
Asia|hCoV-19/India/GJ-GBRC122/2020|EPI ISL 455019|B.1.5|India|2020-05-02	Asia|hCoV-19/India/GJ-GBRC340/2020|EPI ISL 514437|B.1.247|India|2020-07-09	0.0002353529	Asia
Asia|hCoV-19/India/WB-S56/2020|EPI ISL 455675|B.1.5|India|2020-05-03	Asia|hCoV-19/India/GJ-GBRC340/2020|EPI ISL 514437|B.1.247|India|2020-07-09	0.0003362801	Asia
Asia|hCoV-19/India/KA-nimh-10559/2020|EPI ISL 486400|B.4|India|2020-05-03	Asia|hCoV-19/India/GJ-GBRC340/2020|EPI ISL 514437|B.1.247|India|2020-07-09	0.0007738129	Asia
Asia|hCoV-19/India/GJ-GBRC68/2020|EPI ISL 447045|B.1.36|India|2020-05-03	Asia|hCoV-19/India/GJ-GBRC340/2020|EPI ISL 514437|B.1.247|India|2020-07-09	0.0002689758	Asia
Asia|hCoV-19/India/GJ-GBRC88b/2020|EPI ISL 447550|B.1|India|2020-05-03	Asia|hCoV-19/India/GJ-GBRC340/2020|EPI ISL 514437|B.1.247|India|2020-07-09	0.0002689882	Asia
Asia|hCoV-19/Kazakhstan/33496/2020|EPI ISL 454585|B.1.3|Kazakhstan|2020-05-04	Asia|hCoV-19/India/GJ-GBRC340/2020|EPI ISL 514437|B.1.247|India|2020-07-09	0.0004035085	Asia
Asia|hCoV-19/India/WB-IK48/2020|EPI ISL 508375|B.1|India|2020-05-04	Asia|hCoV-19/India/GJ-GBRC340/2020|EPI ISL 514437|B.1.247|India|2020-07-09	0.0002689803	Asia
Asia|hCoV-19/India/WB-IK44/2020|EPI ISL 508371|B.1|India|2020-05-04	Asia|hCoV-19/India/GJ-GBRC340/2020|EPI ISL 514437|B.1.247|India|2020-07-09	0.0002689803	Asia
Asia|hCoV-19/Saudi Arabia/KAUST-JEDDAH723/2020|EPI ISL 512992|B.1.246|Saudi Arabia|2020-05-04	Asia|hCoV-19/India/GJ-GBRC340/2020|EPI ISL 514437|B.1.247|India|2020-07-09	0.0001008526	Asia
Asia|hCoV-19/India/GJ-GBRC81a/2020|EPI ISL 447540|B.1.247|India|2020-05-05	Asia|hCoV-19/India/GJ-GBRC340/2020|EPI ISL 514437|B.1.247|India|2020-07-09	0.0000336146	Asia
Asia|hCoV-19/India/GJ-GBRC76/2020|EPI ISL 447534|B.1.247|India|2020-05-05	Asia|hCoV-19/India/GJ-GBRC340/2020|EPI ISL 514437|B.1.247|India|2020-07-09	0.0000672306	Asia
Asia|hCoV-19/India/GJ-GBRC77/2020|EPI ISL 447535|B.1.247|India|2020-05-05	Asia|hCoV-19/India/GJ-GBRC340/2020|EPI ISL 514437|B.1.247|India|2020-07-09	0.0000672337	Asia
Asia|hCoV-19/United Arab Emirates/13/2020|EPI ISL 528687|B.1.1|United Arab Emirates|2020-05-05	Asia|hCoV-19/India/GJ-GBRC340/2020|EPI ISL 514437|B.1.247|India|2020-07-09	0.0003026370	Asia
Asia|hCoV-19/SaudiArabia/KAUST-MADINAH605/2020|EPI ISL 513170|B.1.186|Saudi Arabia|2020-05-06	Asia|hCoV-19/India/GJ-GBRC340/2020|EPI ISL 514437|B.1.247|India|2020-07-09	0.0001344729	Asia
Asia|hCoV-19/India/TN-CCMB-C21/2020|EPI ISL 471584|B|India|2020-05-06	Asia|hCoV-19/India/GJ-GBRC340/2020|EPI ISL 514437|B.1.247|India|2020-07-09	0.0004371836	Asia
Asia|hCoV-19/India/TN-CCMB-C19/2020|EPI ISL 458040|B.1.1|India|2020-05-06	Asia|hCoV-19/India/GJ-GBRC340/2020|EPI ISL 514437|B.1.247|India|2020-07-09	0.0003699328	Asia
Asia|hCoV-19/India/HR-TF38/2020|EPI ISL 508504|B.1.1.216|India|2020-05-06	Asia|hCoV-19/India/GJ-GBRC340/2020|EPI ISL 514437|B.1.247|India|2020-07-09	0.0003362702	Asia
Asia|hCoV-19/Oman/C-15758/2020|EPI ISL 491141|B.1.1.27|Oman|2020-05-07	Asia|hCoV-19/India/GJ-GBRC340/2020|EPI ISL 514437|B.1.247|India|2020-07-09	0.0004035526	Asia
Asia|hCoV-19/Japan/Donner34/2020|EPI ISL 469292|B.1.1|Japan|2020-05-07	Asia|hCoV-19/India/GJ-GBRC340/2020|EPI ISL 514437|B.1.247|India|2020-07-09	0.0004035594	Asia
Asia|hCoV-19/Bangladesh/BCSIR-NILMRC-053/2020|EPI ISL 465163|B.1.1.316|Bangladesh|2020-05-07	Asia|hCoV-19/India/GJ-GBRC340/2020|EPI ISL 514437|B.1.247|India|2020-07-09	0.0003362858	Asia
Asia|hCoV-19/Japan/Donner33/2020|EPI ISL 469291|B.1.1|Japan|2020-05-07	Asia|hCoV-19/India/GJ-GBRC340/2020|EPI ISL 514437|B.1.247|India|2020-07-09	0.0003362702	Asia
Asia|hCoV-19/Oman/205034466/2020|EPI ISL 457705|B.1.1.27|Oman|2020-05-08	Asia|hCoV-19/India/GJ-GBRC340/2020|EPI ISL 514437|B.1.247|India|2020-07-09	0.0003362745	Asia
Asia|hCoV-19/India/MH-NCCS-NR570/2020|EPI ISL 496587|B.1|India|2020-05-08	Asia|hCoV-19/India/GJ-GBRC340/2020|EPI ISL 514437|B.1.247|India|2020-07-09	0.0002689803	Asia
Asia|hCoV-19/Bangladesh/BARJ-CVASU-CTG-506/2020|EPI ISL 450342|A|Bangladesh|2020-05-08	Asia|hCoV-19/India/GJ-GBRC340/2020|EPI ISL 514437|B.1.247|India|2020-07-09	0.0007064305	Asia
Asia|hCoV-19/SaudiArabia/KAUST-MADINAH688/2020|EPI ISL 513178|A|Saudi Arabia|2020-05-08	Asia|hCoV-19/India/GJ-GBRC340/2020|EPI ISL 514437|B.1.247|India|2020-07-09	0.0004708664	Asia
Asia|hCoV-19/Kazakhstan/38716/2020|EPI ISL 454575|B.1.3|Kazakhstan|2020-05-09	Asia|hCoV-19/India/GJ-GBRC340/2020|EPI ISL 514437|B.1.247|India|2020-07-09	0.0004371431	Asia
Asia|hCoV-19/Oman/C-16516/2020|EPI ISL 491153|B.1.1|Oman|2020-05-09	Asia|hCoV-19/India/GJ-GBRC340/2020|EPI ISL 514437|B.1.247|India|2020-07-09	0.0004035781	Asia
Asia|hCoV-19/India/KA-nimh-13855/2020|EPI ISL 515954|A|India|2020-05-09	Asia|hCoV-19/India/GJ-GBRC340/2020|EPI ISL 514437|B.1.247|India|2020-07-09	0.0006054569	Asia
Asia|hCoV-19/Bangladesh/BCSIR-NILMRC-088/2020|EPI ISL 466686|B.1|Bangladesh|2020-05-09	Asia|hCoV-19/India/GJ-GBRC340/2020|EPI ISL 514437|B.1.247|India|2020-07-09	0.0003026370	Asia
Asia|hCoV-19/Oman/205035037/2020|EPI ISL 491968|B.1.1.27|Oman|2020-05-10	Asia|hCoV-19/India/GJ-GBRC340/2020|EPI ISL 514437|B.1.247|India|2020-07-09	0.0003699267	Asia
Asia|hCoV-19/Bangladesh/BARJ-CVASU-CTG-518/2020|EPI ISL 450345|A|Bangladesh|2020-05-10	Asia|hCoV-19/India/GJ-GBRC340/2020|EPI ISL 514437|B.1.247|India|2020-07-09	0.0006391064	Asia
Asia|hCoV-19/Malaysia/IMR WC55122/2020|EPI ISL 490089|B.1.1.1|Malaysia|2020-05-10	Asia|hCoV-19/India/GJ-GBRC340/2020|EPI ISL 514437|B.1.247|India|2020-07-09	0.0005383429	Asia
Asia|hCoV-19/India/GJ-GBRC108/2020|EPI ISL 451153|B.1.36|India|2020-05-10	Asia|hCoV-19/India/GJ-GBRC340/2020|EPI ISL 514437|B.1.247|India|2020-07-09	0.0002689927	Asia
Asia|hCoV-19/Indonesia/EJ-ITD-8402NT/2020|EPI ISL 529138|B.1.246|Indonesia|2020-05-11	Asia|hCoV-19/India/GJ-GBRC340/2020|EPI ISL 514437|B.1.247|India|2020-07-09	0.0001008526	Asia
Asia|hCoV-19/India/TG-CCMB-L988/2020|EPI ISL 458064|B.1|India|2020-05-11	Asia|hCoV-19/India/GJ-GBRC340/2020|EPI ISL 514437|B.1.247|India|2020-07-09	0.0003362845	Asia
Asia|hCoV-19/India/TG-CCMB-L1021/2020|EPI ISL 458046|B.1.1.8|India|2020-05-11	Asia|hCoV-19/India/GJ-GBRC340/2020|EPI ISL 514437|B.1.247|India|2020-07-09	0.0005045418	Asia
Asia|hCoV-19/India/TG-CCMB-L1026/2020|EPI ISL 458050|B.1.1.8|India|2020-05-11	Asia|hCoV-19/India/GJ-GBRC340/2020|EPI ISL 514437|B.1.247|India|2020-07-09	0.0005382138	Asia
Asia|hCoV-19/SaudiArabia/KAUST-MADINAH958/2020|EPI ISL 513208|B.1.36|Saudi Arabia|2020-05-12	Asia|hCoV-19/India/GJ-GBRC340/2020|EPI ISL 514437|B.1.247|India|2020-07-09	0.0003026089	Asia
Asia|hCoV-19/United Arab Emirates/38/2020|EPI ISL 528698|B.1.1|United Arab Emirates|2020-05-12	Asia|hCoV-19/India/GJ-GBRC340/2020|EPI ISL 514437|B.1.247|India|2020-07-09	0.0003699267	Asia
Asia|hCoV-19/India/HR-TF41/2020|EPI ISL 508506|B.1.36|India|2020-05-12	Asia|hCoV-19/India/GJ-GBRC340/2020|EPI ISL 514437|B.1.247|India|2020-07-09	0.0003026090	Asia
Asia|hCoV-19/India/KA-IB35/2020|EPI ISL 508314|B.6|India|2020-05-12	Asia|hCoV-19/India/GJ-GBRC340/2020|EPI ISL 514437|B.1.247|India|2020-07-09	0.0005720995	Asia
Asia|hCoV-19/United Arab Emirates/L3290161092/2020|EPI ISL 520681|B.1.5|United Arab Emirates|2020-05-13	Asia|hCoV-19/India/GJ-GBRC340/2020|EPI ISL 514437|B.1.247|India|2020-07-09	0.0003699328	Asia
Asia|hCoV-19/Bangladesh/BARJ-CVASU-CTG-502/2020|EPI ISL 450340|A|Bangladesh|2020-05-13	Asia|hCoV-19/India/GJ-GBRC340/2020|EPI ISL 514437|B.1.247|India|2020-07-09	0.0006391064	Asia
Asia|hCoV-19/India/TG-CCMB-OM1/2020|EPI ISL 495274|B.1.1.8|India|2020-05-13	Asia|hCoV-19/India/GJ-GBRC340/2020|EPI ISL 514437|B.1.247|India|2020-07-09	0.0003698986	Asia
Asia|hCoV-19/United Arab Emirates/L3290162047/2020|EPI ISL 520682|B.1.1|United Arab Emirates|2020-05-13	Asia|hCoV-19/India/GJ-GBRC340/2020|EPI ISL 514437|B.1.247|India|2020-07-09	0.0003699048	Asia
Asia|hCoV-19/Japan/Donner37/2020|EPI ISL 469295|B.1.1|Japan|2020-05-14	Asia|hCoV-19/India/GJ-GBRC340/2020|EPI ISL 514437|B.1.247|India|2020-07-09	0.0003362702	Asia
Asia|hCoV-19/United Arab Emirates/L2005036025/2020|EPI ISL 520674|B.1|United Arab Emirates|2020-05-14	Asia|hCoV-19/India/GJ-GBRC340/2020|EPI ISL 514437|B.1.247|India|2020-07-09	0.0003026359	Asia
Asia|hCoV-19/India/KA-nimh-19188/2020|EPI ISL 515967|B.4|India|2020-05-14	Asia|hCoV-19/India/GJ-GBRC340/2020|EPI ISL 514437|B.1.247|India|2020-07-09	0.0008411743	Asia
Asia|hCoV-19/India/WB-IK70/2020|EPI ISL 511904|B.1.5|India|2020-05-14	Asia|hCoV-19/India/GJ-GBRC340/2020|EPI ISL 514437|B.1.247|India|2020-07-09	0.0003026090	Asia
Asia|hCoV-19/Oman/205036082/2020|EPI ISL 491973|B.1.1.27|Oman|2020-05-15	Asia|hCoV-19/India/GJ-GBRC340/2020|EPI ISL 514437|B.1.247|India|2020-07-09	0.0004035766	Asia
Asia|hCoV-19/India/TG-CCMB-OM9/2020|EPI ISL 495297|B.1.1.8|India|2020-05-15	Asia|hCoV-19/India/GJ-GBRC340/2020|EPI ISL 514437|B.1.247|India|2020-07-09	0.0004371707	Asia
Asia|hCoV-19/Pakistan/KPK-KUST-SJTU/2020|EPI ISL 513925|B.1|Pakistan|2020-05-15	Asia|hCoV-19/India/GJ-GBRC340/2020|EPI ISL 514437|B.1.247|India|2020-07-09	0.0005044866	Asia
Asia|hCoV-19/Hong Kong/HKU-200723-106/2020|EPI ISL 498271|B.1|Hong Kong|2020-05-15	Asia|hCoV-19/India/GJ-GBRC340/2020|EPI ISL 514437|B.1.247|India|2020-07-09	0.0002689803	Asia
Asia|hCoV-19/India/KA-nimh-19696/2020|EPI ISL 515971|B.1.1|India|2020-05-16	Asia|hCoV-19/India/GJ-GBRC340/2020|EPI ISL 514437|B.1.247|India|2020-07-09	0.0004372185	Asia
Asia|hCoV-19/Oman/205036179/2020|EPI ISL 491976|B.1.1.27|Oman|2020-05-16	Asia|hCoV-19/India/GJ-GBRC340/2020|EPI ISL 514437|B.1.247|India|2020-07-09	0.0004708585	Asia
Asia|hCoV-19/India/GJ-GBRC146b/2020|EPI ISL 458107|B.1|India|2020-05-16	Asia|hCoV-19/India/GJ-GBRC340/2020|EPI ISL 514437|B.1.247|India|2020-07-09	0.0003026319	Asia
Asia|hCoV-19/India/MH-NCCS-NR1553/2020|EPI ISL 496562|B.1|India|2020-05-17	Asia|hCoV-19/India/GJ-GBRC340/2020|EPI ISL 514437|B.1.247|India|2020-07-09	0.0003026090	Asia
Asia|hCoV-19/Oman/205036713/2020|EPI ISL 491983|B.1.1.27|Oman|2020-05-17	Asia|hCoV-19/India/GJ-GBRC340/2020|EPI ISL 514437|B.1.247|India|2020-07-09	0.0004035646	Asia
Asia|hCoV-19/Oman/205036702/2020|EPI ISL 491982|B.1.1.27|Oman|2020-05-17	Asia|hCoV-19/India/GJ-GBRC340/2020|EPI ISL 514437|B.1.247|India|2020-07-09	0.0003699095	Asia
Asia|hCoV-19/India/WB-IK83/2020|EPI ISL 508403|B.1|India|2020-05-17	Asia|hCoV-19/India/GJ-GBRC340/2020|EPI ISL 514437|B.1.247|India|2020-07-09	0.0003362702	Asia
Asia|hCoV-19/United Arab Emirates/L3290224549/2020|EPI ISL 520690|A|United Arab Emirates|2020-05-18	Asia|hCoV-19/India/GJ-GBRC340/2020|EPI ISL 514437|B.1.247|India|2020-07-09	0.0006727885	Asia
Asia|hCoV-19/India/GJ-GBRC150a/2020|EPI ISL 458112|B.1.36|India|2020-05-18	Asia|hCoV-19/India/GJ-GBRC340/2020|EPI ISL 514437|B.1.247|India|2020-07-09	0.0003026230	Asia
Asia|hCoV-19/India/GJ-GBRC150b/2020|EPI ISL 458113|B.1.36|India|2020-05-18	Asia|hCoV-19/India/GJ-GBRC340/2020|EPI ISL 514437|B.1.247|India|2020-07-09	0.0003698876	Asia
Asia|hCoV-19/United Arab Emirates/L3290223961/2020|EPI ISL 520689|A|United Arab Emirates|2020-05-18	Asia|hCoV-19/India/GJ-GBRC340/2020|EPI ISL 514437|B.1.247|India|2020-07-09	0.0006054568	Asia
Asia|hCoV-19/India/OR-ILSCV25367/2020|EPI ISL 481110|B.1.1|India|2020-05-19	Asia|hCoV-19/India/GJ-GBRC340/2020|EPI ISL 514437|B.1.247|India|2020-07-09	0.0004371909	Asia
Asia|hCoV-19/India/KA-IB22/2020|EPI ISL 508300|B.1.1|India|2020-05-19	Asia|hCoV-19/India/GJ-GBRC340/2020|EPI ISL 514437|B.1.247|India|2020-07-09	0.0003026319	Asia
Asia|hCoV-19/United Arab Emirates/L3290235819/2020|EPI ISL 520691|B.1.1|United Arab Emirates|2020-05-19	Asia|hCoV-19/India/GJ-GBRC340/2020|EPI ISL 514437|B.1.247|India|2020-07-09	0.0002689927	Asia
Asia|hCoV-19/India/OR-ILSCV25378/2020|EPI ISL 481111|A|India|2020-05-19	Asia|hCoV-19/India/GJ-GBRC340/2020|EPI ISL 514437|B.1.247|India|2020-07-09	0.0005718182	Asia
Asia|hCoV-19/United Arab Emirates/L3290250769/2020|EPI ISL 520697|B.1.1|United Arab Emirates|2020-05-20	Asia|hCoV-19/India/GJ-GBRC340/2020|EPI ISL 514437|B.1.247|India|2020-07-09	0.0003026319	Asia
Asia|hCoV-19/India/WB-IK90/2020|EPI ISL 508408|B.1|India|2020-05-20	Asia|hCoV-19/India/GJ-GBRC340/2020|EPI ISL 514437|B.1.247|India|2020-07-09	0.0004035339	Asia
Asia|hCoV-19/United Arab Emirates/L3290264100/2020|EPI ISL 520704|B.1.1|United Arab Emirates|2020-05-20	Asia|hCoV-19/India/GJ-GBRC340/2020|EPI ISL 514437|B.1.247|India|2020-07-09	0.0003026230	Asia
Asia|hCoV-19/India/WB-IK92/2020|EPI ISL 508410|B.1|India|2020-05-20	Asia|hCoV-19/India/GJ-GBRC340/2020|EPI ISL 514437|B.1.247|India|2020-07-09	0.0003026230	Asia
Asia|hCoV-19/Oman/RESP-20-B-15133/2020|EPI ISL 518825|B.1.1.27|Oman|2020-05-21	Asia|hCoV-19/India/GJ-GBRC340/2020|EPI ISL 514437|B.1.247|India|2020-07-09	0.0004371707	Asia
Asia|hCoV-19/India/TG-CCMB-L1208/2020|EPI ISL 471588|B.1|India|2020-05-21	Asia|hCoV-19/India/GJ-GBRC340/2020|EPI ISL 514437|B.1.247|India|2020-07-09	0.0004708088	Asia
Asia|hCoV-19/India/MH-NCCS-NR2245/2020|EPI ISL 496572|B.1.247|India|2020-05-21	Asia|hCoV-19/India/GJ-GBRC340/2020|EPI ISL 514437|B.1.247|India|2020-07-09	0.0002353420	Asia
Asia|hCoV-19/Oman/RESP-20-B-15173/2020|EPI ISL 518826|B.1.1.27|Oman|2020-05-21	Asia|hCoV-19/India/GJ-GBRC340/2020|EPI ISL 514437|B.1.247|India|2020-07-09	0.0003362745	Asia
Asia|hCoV-19/South Korea/KCDC2299/2020|EPI ISL 510635|B.1.370|South Korea|2020-05-22	Asia|hCoV-19/India/GJ-GBRC340/2020|EPI ISL 514437|B.1.247|India|2020-07-09	0.0003698815	Asia
Asia|hCoV-19/Oman/205038337/2020|EPI ISL 491996|B.1.1.27|Oman|2020-05-22	Asia|hCoV-19/India/GJ-GBRC340/2020|EPI ISL 514437|B.1.247|India|2020-07-09	0.0003699157	Asia
Asia|hCoV-19/Oman/RESP-20-B-15879/2020|EPI ISL 518835|B.1.1.27|Oman|2020-05-22	Asia|hCoV-19/India/GJ-GBRC340/2020|EPI ISL 514437|B.1.247|India|2020-07-09	0.0003699095	Asia
Asia|hCoV-19/Oman/205038157/2020|EPI ISL 491993|B.1.1.27|Oman|2020-05-22	Asia|hCoV-19/India/GJ-GBRC340/2020|EPI ISL 514437|B.1.247|India|2020-07-09	0.0006054591	Asia
Asia|hCoV-19/Bangladesh/BCSIR-NILMRC-009/2020|EPI ISL 462095|B.1.1.316|Bangladesh|2020-05-23	Asia|hCoV-19/India/GJ-GBRC340/2020|EPI ISL 514437|B.1.247|India|2020-07-09	0.0003699157	Asia
Asia|hCoV-19/India/MH-AFMC-5458/2020|EPI ISL 496529|B.6|India|2020-05-23	Asia|hCoV-19/India/GJ-GBRC340/2020|EPI ISL 514437|B.1.247|India|2020-07-09	0.0007400536	Asia
Asia|hCoV-19/Bangladesh/BCSIR-NILMRC-002/2020|EPI ISL 462091|B.1.1|Bangladesh|2020-05-23	Asia|hCoV-19/India/GJ-GBRC340/2020|EPI ISL 514437|B.1.247|India|2020-07-09	0.0004035526	Asia
Asia|hCoV-19/Bangladesh/BCSIR-NILMRC-003/2020|EPI ISL 462092|B.1.1.316|Bangladesh|2020-05-23	Asia|hCoV-19/India/GJ-GBRC340/2020|EPI ISL 514437|B.1.247|India|2020-07-09	0.0003026510	Asia
Asia|hCoV-19/SaudiArabia/KAUST-JEDDAH888/2020|EPI ISL 513037|B.1|Saudi Arabia|2020-05-24	Asia|hCoV-19/India/GJ-GBRC340/2020|EPI ISL 514437|B.1.247|India|2020-07-09	0.0002353599	Asia
Asia|hCoV-19/India/TG-CCMB-GC2/2020|EPI ISL 528812|B.1.1|India|2020-05-24	Asia|hCoV-19/India/GJ-GBRC340/2020|EPI ISL 514437|B.1.247|India|2020-07-09	0.0002690052	Asia
Asia|hCoV-19/SaudiArabia/KAUST-JEDDAH831/2020|EPI ISL 513005|B.1.246|Saudi Arabia|2020-05-24	Asia|hCoV-19/India/GJ-GBRC340/2020|EPI ISL 514437|B.1.247|India|2020-07-09	0.0001680946	Asia
Asia|hCoV-19/India/GJ-GBRC139a/2020|EPI ISL 458097|B.1.247|India|2020-05-24	Asia|hCoV-19/India/GJ-GBRC340/2020|EPI ISL 514437|B.1.247|India|2020-07-09	0.0002353420	Asia
Asia|hCoV-19/India/TG-CCMB-L1452/2020|EPI ISL 471591|B.1.247|India|2020-05-25	Asia|hCoV-19/India/GJ-GBRC340/2020|EPI ISL 514437|B.1.247|India|2020-07-09	0.0002689882	Asia
Asia|hCoV-19/India/TG-CCMB-L1460/2020|EPI ISL 471597|B.1.160|India|2020-05-25	Asia|hCoV-19/India/GJ-GBRC340/2020|EPI ISL 514437|B.1.247|India|2020-07-09	0.0001681102	Asia
Asia|hCoV-19/United Arab Emirates/L3290314014/2020|EPI ISL 520706|A|United Arab Emirates|2020-05-25	Asia|hCoV-19/India/GJ-GBRC340/2020|EPI ISL 514437|B.1.247|India|2020-07-09	0.0006054288	Asia
Asia|hCoV-19/India/TG-CCMB-L1453/2020|EPI ISL 471592|B.1.247|India|2020-05-25	Asia|hCoV-19/India/GJ-GBRC340/2020|EPI ISL 514437|B.1.247|India|2020-07-09	0.0002689803	Asia
Asia|hCoV-19/Bangladesh/BCSIR-NILMRC-066/2020|EPI ISL 464164|B.1.1.316|Bangladesh|2020-05-26	Asia|hCoV-19/India/GJ-GBRC340/2020|EPI ISL 514437|B.1.247|India|2020-07-09	0.0004372387	Asia
Asia|hCoV-19/SaudiArabia/KAUST-MADINAH862/2020|EPI ISL 513197|B.1.160|Saudi Arabia|2020-05-26	Asia|hCoV-19/India/GJ-GBRC340/2020|EPI ISL 514437|B.1.247|India|2020-07-09	0.0002017329	Asia
Asia|hCoV-19/SaudiArabia/KAUST-MADINAH896/2020|EPI ISL 513199|B.1|Saudi Arabia|2020-05-26	Asia|hCoV-19/India/GJ-GBRC340/2020|EPI ISL 514437|B.1.247|India|2020-07-09	0.0002689802	Asia
Asia|hCoV-19/India/WB-S83/2020|EPI ISL 511899|B.1|India|2020-05-26	Asia|hCoV-19/India/GJ-GBRC340/2020|EPI ISL 514437|B.1.247|India|2020-07-09	0.0004372241	Asia
Asia|hCoV-19/India/GJ-GBRC164/2020|EPI ISL 461499|B.1.36|India|2020-05-27	Asia|hCoV-19/India/GJ-GBRC340/2020|EPI ISL 514437|B.1.247|India|2020-07-09	0.0003362390	Asia
Asia|hCoV-19/India/GJ-GBRC161b/2020|EPI ISL 461494|B.1|India|2020-05-27	Asia|hCoV-19/India/GJ-GBRC340/2020|EPI ISL 514437|B.1.247|India|2020-07-09	0.0002353529	Asia
Asia|hCoV-19/United Arab Emirates/L3290324509/2020|EPI ISL 520707|B.4|United Arab Emirates|2020-05-27	Asia|hCoV-19/India/GJ-GBRC340/2020|EPI ISL 514437|B.1.247|India|2020-07-09	0.0007401442	Asia
Asia|hCoV-19/India/GJ-GBRC163b/2020|EPI ISL 461498|B.1|India|2020-05-27	Asia|hCoV-19/India/GJ-GBRC340/2020|EPI ISL 514437|B.1.247|India|2020-07-09	0.0003699267	Asia
Asia|hCoV-19/Oman/205039569/2020|EPI ISL 492006|B.1.1.27|Oman|2020-05-28	Asia|hCoV-19/India/GJ-GBRC340/2020|EPI ISL 514437|B.1.247|India|2020-07-09	0.0003362646	Asia
Asia|hCoV-19/India/HR-IMT-AE21/2020|EPI ISL 560318|B.1|India|2020-05-28	Asia|hCoV-19/India/GJ-GBRC340/2020|EPI ISL 514437|B.1.247|India|2020-07-09	0.0003026230	Asia
Asia|hCoV-19/Oman/205039531/2020|EPI ISL 492005|B.1.1.27|Oman|2020-05-28	Asia|hCoV-19/India/GJ-GBRC340/2020|EPI ISL 514437|B.1.247|India|2020-07-09	0.0004035646	Asia
Asia|hCoV-19/India/WB-S67/2020|EPI ISL 508457|B.1|India|2020-05-28	Asia|hCoV-19/India/GJ-GBRC340/2020|EPI ISL 514437|B.1.247|India|2020-07-09	0.0003362901	Asia
Asia|hCoV-19/India/TG-CCMB-L1684/2020|EPI ISL 471622|B.1.1.8|India|2020-05-29	Asia|hCoV-19/India/GJ-GBRC340/2020|EPI ISL 514437|B.1.247|India|2020-07-09	0.0004035459	Asia
Asia|hCoV-19/India/MH-MW33/2020|EPI ISL 508436|B.1.1|India|2020-05-29	Asia|hCoV-19/India/GJ-GBRC340/2020|EPI ISL 514437|B.1.247|India|2020-07-09	0.0004035594	Asia
Asia|hCoV-19/India/UT-AR30/2020|EPI ISL 508178|B.1.1|India|2020-05-29	Asia|hCoV-19/India/GJ-GBRC340/2020|EPI ISL 514437|B.1.247|India|2020-07-09	0.0003362702	Asia
Asia|hCoV-19/India/OR-ILSCV32007/2020|EPI ISL 481154|B.1.247|India|2020-05-29	Asia|hCoV-19/India/GJ-GBRC340/2020|EPI ISL 514437|B.1.247|India|2020-07-09	0.0002353747	Asia
Asia|hCoV-19/United Arab Emirates/L3290361549/2020|EPI ISL 520708|B.1.1.296|United Arab Emirates|2020-05-30	Asia|hCoV-19/India/GJ-GBRC340/2020|EPI ISL 514437|B.1.247|India|2020-07-09	0.0005045184	Asia
Asia|hCoV-19/United Arab Emirates/L3290363526/2020|EPI ISL 520710|A|United Arab Emirates|2020-05-30	Asia|hCoV-19/India/GJ-GBRC340/2020|EPI ISL 514437|B.1.247|India|2020-07-09	0.0006727885	Asia
Asia|hCoV-19/United Arab Emirates/L2005036714/2020|EPI ISL 520676|B.1.1|United Arab Emirates|2020-05-30	Asia|hCoV-19/India/GJ-GBRC340/2020|EPI ISL 514437|B.1.247|India|2020-07-09	0.0002689927	Asia
Asia|hCoV-19/Oman/205039804/2020|EPI ISL 492009|B.1.1.27|Oman|2020-05-30	Asia|hCoV-19/India/GJ-GBRC340/2020|EPI ISL 514437|B.1.247|India|2020-07-09	0.0003362646	Asia
Asia|hCoV-19/Oman/205040106/2020|EPI ISL 492011|B.1.1.27|Oman|2020-05-31	Asia|hCoV-19/India/GJ-GBRC340/2020|EPI ISL 514437|B.1.247|India|2020-07-09	0.0004372241	Asia
Asia|hCoV-19/Oman/205040194/2020|EPI ISL 492012|B.1.1.27|Oman|2020-05-31	Asia|hCoV-19/India/GJ-GBRC340/2020|EPI ISL 514437|B.1.247|India|2020-07-09	0.0003698986	Asia
Asia|hCoV-19/Bangladesh/BCSIR-NILMRC-319/2020|EPI ISL 498932|B.1.1.316|Bangladesh|2020-05-31	Asia|hCoV-19/India/GJ-GBRC340/2020|EPI ISL 514437|B.1.247|India|2020-07-09	0.0004035968	Asia
Asia|hCoV-19/Bangladesh/BCSIR-NILMRC-320/2020|EPI ISL 504181|B.1.1|Bangladesh|2020-05-31	Asia|hCoV-19/India/GJ-GBRC340/2020|EPI ISL 514437|B.1.247|India|2020-07-09	0.0005718638	Asia
Asia|hCoV-19/Bangladesh/BCSIR-NILMRC-052/2020|EPI ISL 466627|B.1.1|Bangladesh|2020-06-01	Asia|hCoV-19/India/GJ-GBRC340/2020|EPI ISL 514437|B.1.247|India|2020-07-09	0.0003699047	Asia
Asia|hCoV-19/India/UT-AR4/2020|EPI ISL 508184|B.1.1|India|2020-06-01	Asia|hCoV-19/India/GJ-GBRC340/2020|EPI ISL 514437|B.1.247|India|2020-07-09	0.0003699157	Asia
Asia|hCoV-19/Bangladesh/BCSIR-NILMRC-080/2020|EPI ISL 464162|B.1.1|Bangladesh|2020-06-01	Asia|hCoV-19/India/GJ-GBRC340/2020|EPI ISL 514437|B.1.247|India|2020-07-09	0.0002690007	Asia
Asia|hCoV-19/Bangladesh/BCSIR-NILMRC-073/2020|EPI ISL 466689|B.1.1|Bangladesh|2020-06-01	Asia|hCoV-19/India/GJ-GBRC340/2020|EPI ISL 514437|B.1.247|India|2020-07-09	0.0003362957	Asia
Asia|hCoV-19/India/TG-CCMB-L1746/2020|EPI ISL 471631|B.1.1.8|India|2020-06-01	Asia|hCoV-19/India/GJ-GBRC340/2020|EPI ISL 514437|B.1.247|India|2020-07-09	0.0004371909	Asia
Asia|hCoV-19/India/UT-AR33/2020|EPI ISL 508181|A|India|2020-06-02	Asia|hCoV-19/India/GJ-GBRC340/2020|EPI ISL 514437|B.1.247|India|2020-07-09	0.0008411711	Asia
Asia|hCoV-19/United Arab Emirates/313/2020|EPI ISL 528696|B.1.1.296|United Arab Emirates|2020-06-02	Asia|hCoV-19/India/GJ-GBRC340/2020|EPI ISL 514437|B.1.247|India|2020-07-09	0.0004708742	Asia
Asia|hCoV-19/India/TG-CCMB-L1811/2020|EPI ISL 471637|B.1.1.8|India|2020-06-02	Asia|hCoV-19/India/GJ-GBRC340/2020|EPI ISL 514437|B.1.247|India|2020-07-09	0.0004371909	Asia
Asia|hCoV-19/India/TG-CCMB-L1822-ONT/2020|EPI ISL 495164|B.1.1.8|India|2020-06-02	Asia|hCoV-19/India/GJ-GBRC340/2020|EPI ISL 514437|B.1.247|India|2020-07-09	0.0006391466	Asia
Asia|hCoV-19/United Arab Emirates/310/2020|EPI ISL 528695|B.1.1|United Arab Emirates|2020-06-02	Asia|hCoV-19/India/GJ-GBRC340/2020|EPI ISL 514437|B.1.247|India|2020-07-09	0.0003699219	Asia
Asia|hCoV-19/Bangladesh/BCSIR-NILMRC-327/2020|EPI ISL 498793|B.1.1|Bangladesh|2020-06-03	Asia|hCoV-19/India/GJ-GBRC340/2020|EPI ISL 514437|B.1.247|India|2020-07-09	0.0003698876	Asia
Asia|hCoV-19/India/GJ-GBRC183b/2020|EPI ISL 467054|B.1|India|2020-06-03	Asia|hCoV-19/India/GJ-GBRC340/2020|EPI ISL 514437|B.1.247|India|2020-07-09	0.0003698814	Asia
Asia|hCoV-19/Bangladesh/BCSIR-NILMRC-330/2020|EPI ISL 504182|B.1.1|Bangladesh|2020-06-03	Asia|hCoV-19/India/GJ-GBRC340/2020|EPI ISL 514437|B.1.247|India|2020-07-09	0.0005718903	Asia
Asia|hCoV-19/United Arab Emirates/L2006030255/2020|EPI ISL 520678|B.4|United Arab Emirates|2020-06-03	Asia|hCoV-19/India/GJ-GBRC340/2020|EPI ISL 514437|B.1.247|India|2020-07-09	0.0006727997	Asia
Asia|hCoV-19/India/GJ-GBRC181b/2020|EPI ISL 467050|B.1.36|India|2020-06-03	Asia|hCoV-19/India/GJ-GBRC340/2020|EPI ISL 514437|B.1.247|India|2020-07-09	0.0003362589	Asia
Asia|hCoV-19/India/KA-IB41/2020|EPI ISL 508320|B.1.1|India|2020-06-04	Asia|hCoV-19/India/GJ-GBRC340/2020|EPI ISL 514437|B.1.247|India|2020-07-09	0.0003362801	Asia
Asia|hCoV-19/Oman/205041374/2020|EPI ISL 492016|B.1.1.27|Oman|2020-06-04	Asia|hCoV-19/India/GJ-GBRC340/2020|EPI ISL 514437|B.1.247|India|2020-07-09	0.0005381639	Asia
Asia|hCoV-19/India/TG-CCMB-M22/2020|EPI ISL 495194|B.1.1.8|India|2020-06-04	Asia|hCoV-19/India/GJ-GBRC340/2020|EPI ISL 514437|B.1.247|India|2020-07-09	0.0004371909	Asia
Asia|hCoV-19/India/TG-CCMB-M2/2020|EPI ISL 495192|B.1.1.8|India|2020-06-04	Asia|hCoV-19/India/GJ-GBRC340/2020|EPI ISL 514437|B.1.247|India|2020-07-09	0.0004708228	Asia
Asia|hCoV-19/India/TG-CCMB-L1931/2020|EPI ISL 495171|B.1.1.8|India|2020-06-04	Asia|hCoV-19/India/GJ-GBRC340/2020|EPI ISL 514437|B.1.247|India|2020-07-09	0.0004708306	Asia
Asia|hCoV-19/India/GJ-GBRC190/2020|EPI ISL 469033|B.1.160|India|2020-06-05	Asia|hCoV-19/India/GJ-GBRC340/2020|EPI ISL 514437|B.1.247|India|2020-07-09	0.0002353638	Asia
Asia|hCoV-19/India/OR-ILSCV32889/2020|EPI ISL 481171|B.1.1|India|2020-06-05	Asia|hCoV-19/India/GJ-GBRC340/2020|EPI ISL 514437|B.1.247|India|2020-07-09	0.0003699157	Asia
Asia|hCoV-19/India/GJ-GBRC192/2020|EPI ISL 469036|B.1.160|India|2020-06-05	Asia|hCoV-19/India/GJ-GBRC340/2020|EPI ISL 514437|B.1.247|India|2020-07-09	0.0001680946	Asia
Asia|hCoV-19/India/GJ-GBRC361a/2020|EPI ISL 514611|B.1.247|India|2020-06-05	Asia|hCoV-19/India/GJ-GBRC340/2020|EPI ISL 514437|B.1.247|India|2020-07-09	0.0003698876	Asia
Asia|hCoV-19/Oman/205041592/2020|EPI ISL 492017|B.1.1.27|Oman|2020-06-05	Asia|hCoV-19/India/GJ-GBRC340/2020|EPI ISL 514437|B.1.247|India|2020-07-09	0.0004371837	Asia
Asia|hCoV-19/India/TG-CCMB-M175/2020|EPI ISL 495190|B.1.1.8|India|2020-06-06	Asia|hCoV-19/India/GJ-GBRC340/2020|EPI ISL 514437|B.1.247|India|2020-07-09	0.0004371909	Asia
Asia|hCoV-19/India/TG-CCMB-M135/2020|EPI ISL 495184|B.1.1.8|India|2020-06-06	Asia|hCoV-19/India/GJ-GBRC340/2020|EPI ISL 514437|B.1.247|India|2020-07-09	0.0003698986	Asia
Asia|hCoV-19/India/TG-CCMB-M116/2020|EPI ISL 495182|B.1.1|India|2020-06-06	Asia|hCoV-19/India/GJ-GBRC340/2020|EPI ISL 514437|B.1.247|India|2020-07-09	0.0003026370	Asia
Asia|hCoV-19/India/MH-MW36/2020|EPI ISL 511927|B.1.36|India|2020-06-06	Asia|hCoV-19/India/GJ-GBRC340/2020|EPI ISL 514437|B.1.247|India|2020-07-09	0.0004371577	Asia
Asia|hCoV-19/South Korea/KCDC2448/2020|EPI ISL 514851|B.1.1|South Korea|2020-06-07	Asia|hCoV-19/India/GJ-GBRC340/2020|EPI ISL 514437|B.1.247|India|2020-07-09	0.0004372039	Asia
Asia|hCoV-19/Bangladesh/BCSIR-NILMRC-103/2020|EPI ISL 475084|B.1.1.316|Bangladesh|2020-06-07	Asia|hCoV-19/India/GJ-GBRC340/2020|EPI ISL 514437|B.1.247|India|2020-07-09	0.0002690052	Asia
Asia|hCoV-19/Bangladesh/BCSIR-NILMRC-108/2020|EPI ISL 475756|B.1.1.316|Bangladesh|2020-06-07	Asia|hCoV-19/India/GJ-GBRC340/2020|EPI ISL 514437|B.1.247|India|2020-07-09	0.0003026765	Asia
Asia|hCoV-19/India/TG-CCMB-M181/2020|EPI ISL 495191|B.1|India|2020-06-07	Asia|hCoV-19/India/GJ-GBRC340/2020|EPI ISL 514437|B.1.247|India|2020-07-09	0.0003699376	Asia
Asia|hCoV-19/United Arab Emirates/L3300068662/2020|EPI ISL 520715|B.1.1|United Arab Emirates|2020-06-07	Asia|hCoV-19/India/GJ-GBRC340/2020|EPI ISL 514437|B.1.247|India|2020-07-09	0.0002689927	Asia
Asia|hCoV-19/India/GJ-GBRC222a/2020|EPI ISL 476855|B.1.36|India|2020-06-08	Asia|hCoV-19/India/GJ-GBRC340/2020|EPI ISL 514437|B.1.247|India|2020-07-09	0.0004371909	Asia
Asia|hCoV-19/India/GJ-GBRC312b/2020|EPI ISL 495068|B.1.5|India|2020-06-08	Asia|hCoV-19/India/GJ-GBRC340/2020|EPI ISL 514437|B.1.247|India|2020-07-09	0.0004035526	Asia
Asia|hCoV-19/India/GJ-GBRC219b/2020|EPI ISL 475057|B.1.36|India|2020-06-08	Asia|hCoV-19/India/GJ-GBRC340/2020|EPI ISL 514437|B.1.247|India|2020-07-09	0.0003362645	Asia
Asia|hCoV-19/India/GJ-GBRC201b/2020|EPI ISL 469047|B.1.36|India|2020-06-08	Asia|hCoV-19/India/GJ-GBRC340/2020|EPI ISL 514437|B.1.247|India|2020-07-09	0.0003699047	Asia
Asia|hCoV-19/India/OR-ILSCV34480/2020|EPI ISL 481184|B.1.1|India|2020-06-09	Asia|hCoV-19/India/GJ-GBRC340/2020|EPI ISL 514437|B.1.247|India|2020-07-09	0.0003699157	Asia
Asia|hCoV-19/India/TG-CCMB-M361/2020|EPI ISL 495201|B.1.1.8|India|2020-06-09	Asia|hCoV-19/India/GJ-GBRC340/2020|EPI ISL 514437|B.1.247|India|2020-07-09	0.0004708446	Asia
Asia|hCoV-19/India/TG-CCMB-M359/2020|EPI ISL 495200|B.1.5|India|2020-06-09	Asia|hCoV-19/India/GJ-GBRC340/2020|EPI ISL 514437|B.1.247|India|2020-07-09	0.0004035272	Asia
Asia|hCoV-19/Oman/205042822/2020|EPI ISL 492020|B.1.1.27|Oman|2020-06-09	Asia|hCoV-19/India/GJ-GBRC340/2020|EPI ISL 514437|B.1.247|India|2020-07-09	0.0004708306	Asia
Asia|hCoV-19/India/TG-CCMB-M588/2020|EPI ISL 495217|B.1.1.8|India|2020-06-10	Asia|hCoV-19/India/GJ-GBRC340/2020|EPI ISL 514437|B.1.247|India|2020-07-09	0.0004035339	Asia
Asia|hCoV-19/India/OR-ILSCV35475/2020|EPI ISL 481199|B.1|India|2020-06-10	Asia|hCoV-19/India/GJ-GBRC340/2020|EPI ISL 514437|B.1.247|India|2020-07-09	0.0003026510	Asia
Asia|hCoV-19/India/HR-MW39/2020|EPI ISL 511928|B.1.1|India|2020-06-10	Asia|hCoV-19/India/GJ-GBRC340/2020|EPI ISL 514437|B.1.247|India|2020-07-09	0.0004708385	Asia
Asia|hCoV-19/India/WB-S98/2020|EPI ISL 508487|B.1|India|2020-06-10	Asia|hCoV-19/India/GJ-GBRC340/2020|EPI ISL 514437|B.1.247|India|2020-07-09	0.0005045184	Asia
Asia|hCoV-19/India/GJ-GBRC227/2020|EPI ISL 476864|B.1.36|India|2020-06-11	Asia|hCoV-19/India/GJ-GBRC340/2020|EPI ISL 514437|B.1.247|India|2020-07-09	0.0003026230	Asia
Asia|hCoV-19/Oman/205043490/2020|EPI ISL 492026|B.1.1.27|Oman|2020-06-11	Asia|hCoV-19/India/GJ-GBRC340/2020|EPI ISL 514437|B.1.247|India|2020-07-09	0.0004372039	Asia
Asia|hCoV-19/India/GJ-GBRC228b/2020|EPI ISL 476866|B.1.36|India|2020-06-11	Asia|hCoV-19/India/GJ-GBRC340/2020|EPI ISL 514437|B.1.247|India|2020-07-09	0.0003026090	Asia
Asia|hCoV-19/India/GJ-GBRC261b/2020|EPI ISL 483854|B.1.36|India|2020-06-11	Asia|hCoV-19/India/GJ-GBRC340/2020|EPI ISL 514437|B.1.247|India|2020-07-09	0.0004372314	Asia
Asia|hCoV-19/Bangladesh/BCSIR-NILMRC-175/2020|EPI ISL 483622|B.1.1.316|Bangladesh|2020-06-12	Asia|hCoV-19/India/GJ-GBRC340/2020|EPI ISL 514437|B.1.247|India|2020-07-09	0.0004035526	Asia
Asia|hCoV-19/India/GJ-GBRC229b/2020|EPI ISL 476868|B.1.36|India|2020-06-12	Asia|hCoV-19/India/GJ-GBRC340/2020|EPI ISL 514437|B.1.247|India|2020-07-09	0.0003699047	Asia
Asia|hCoV-19/India/GJ-GBRC255a/2020|EPI ISL 483842|B.1.36|India|2020-06-12	Asia|hCoV-19/India/GJ-GBRC340/2020|EPI ISL 514437|B.1.247|India|2020-07-09	0.0003026179	Asia
Asia|hCoV-19/India/GJ-GBRC236/2020|EPI ISL 476878|B.1.5|India|2020-06-12	Asia|hCoV-19/India/GJ-GBRC340/2020|EPI ISL 514437|B.1.247|India|2020-07-09	0.0002017270	Asia
Asia|hCoV-19/India/GJ-GBRC277a/2020|EPI ISL 483878|B.1|India|2020-06-13	Asia|hCoV-19/India/GJ-GBRC340/2020|EPI ISL 514437|B.1.247|India|2020-07-09	0.0003362857	Asia
Asia|hCoV-19/India/GJ-GBRC269/2020|EPI ISL 483866|B.1.5|India|2020-06-13	Asia|hCoV-19/India/GJ-GBRC340/2020|EPI ISL 514437|B.1.247|India|2020-07-09	0.0002689927	Asia
Asia|hCoV-19/SaudiArabia/KAUST-MADINAH1044/2020|EPI ISL 513076|B.1|Saudi Arabia|2020-06-13	Asia|hCoV-19/India/GJ-GBRC340/2020|EPI ISL 514437|B.1.247|India|2020-07-09	0.0003362434	Asia
Asia|hCoV-19/United Arab Emirates/434/2020|EPI ISL 528700|B.1.1|United Arab Emirates|2020-06-13	Asia|hCoV-19/India/GJ-GBRC340/2020|EPI ISL 514437|B.1.247|India|2020-07-09	0.0003699048	Asia
Asia|hCoV-19/India/GJ-GBRC242/2020|EPI ISL 483823|B.1.36|India|2020-06-14	Asia|hCoV-19/India/GJ-GBRC340/2020|EPI ISL 514437|B.1.247|India|2020-07-09	0.0003362801	Asia
Asia|hCoV-19/India/GJ-GBRC245/2020|EPI ISL 483826|B.1.247|India|2020-06-14	Asia|hCoV-19/India/GJ-GBRC340/2020|EPI ISL 514437|B.1.247|India|2020-07-09	0.0001344792	Asia
Asia|hCoV-19/India/HR-TF2/2020|EPI ISL 508496|B.1.36|India|2020-06-14	Asia|hCoV-19/India/GJ-GBRC340/2020|EPI ISL 514437|B.1.247|India|2020-07-09	0.0004035407	Asia
Asia|hCoV-19/India/GJ-GBRC243/2020|EPI ISL 483824|B.1.160|India|2020-06-14	Asia|hCoV-19/India/GJ-GBRC340/2020|EPI ISL 514437|B.1.247|India|2020-07-09	0.0002353747	Asia
Asia|hCoV-19/India/GJ-GBRC301a/2020|EPI ISL 495046|B.1.247|India|2020-06-15	Asia|hCoV-19/India/GJ-GBRC340/2020|EPI ISL 514437|B.1.247|India|2020-07-09	0.0001680946	Asia
Asia|hCoV-19/India/GJ-GBRC296a/2020|EPI ISL 495036|B.1|India|2020-06-15	Asia|hCoV-19/India/GJ-GBRC340/2020|EPI ISL 514437|B.1.247|India|2020-07-09	0.0003362590	Asia
Asia|hCoV-19/India/GJ-GBRC294/2020|EPI ISL 495034|B.1|India|2020-06-15	Asia|hCoV-19/India/GJ-GBRC340/2020|EPI ISL 514437|B.1.247|India|2020-07-09	0.0004373104	Asia
Asia|hCoV-19/India/GJ-GBRC292b/2020|EPI ISL 495031|B.1|India|2020-06-15	Asia|hCoV-19/India/GJ-GBRC340/2020|EPI ISL 514437|B.1.247|India|2020-07-09	0.0004036442	Asia
Asia|hCoV-19/Bangladesh/BCSIR-NILMRC-186/2020|EPI ISL 483694|B.1.36|Bangladesh|2020-06-16	Asia|hCoV-19/India/GJ-GBRC340/2020|EPI ISL 514437|B.1.247|India|2020-07-09	0.0003699047	Asia
Asia|hCoV-19/India/DL-MN1/2020|EPI ISL 508415|B.1.36|India|2020-06-16	Asia|hCoV-19/India/GJ-GBRC340/2020|EPI ISL 514437|B.1.247|India|2020-07-09	0.0003698705	Asia
Asia|hCoV-19/United Arab Emirates/L2006032095/2020|EPI ISL 520679|A|United Arab Emirates|2020-06-16	Asia|hCoV-19/India/GJ-GBRC340/2020|EPI ISL 514437|B.1.247|India|2020-07-09	0.0006054569	Asia
Asia|hCoV-19/Bangladesh/CHRF-0027/2020|EPI ISL 477136|B.1.1|Bangladesh|2020-06-16	Asia|hCoV-19/India/GJ-GBRC340/2020|EPI ISL 514437|B.1.247|India|2020-07-09	0.0004372462	Asia
Asia|hCoV-19/SaudiArabia/KAUST-JEDDAH1010/2020|EPI ISL 512881|B.1.247|Saudi Arabia|2020-06-17	Asia|hCoV-19/India/GJ-GBRC340/2020|EPI ISL 514437|B.1.247|India|2020-07-09	0.0001681102	Asia
Asia|hCoV-19/India/DL-TF17/2020|EPI ISL 508495|B.1.36|India|2020-06-17	Asia|hCoV-19/India/GJ-GBRC340/2020|EPI ISL 514437|B.1.247|India|2020-07-09	0.0004035526	Asia
Asia|hCoV-19/India/GJ-GBRC322a/2020|EPI ISL 500949|A|India|2020-06-17	Asia|hCoV-19/India/GJ-GBRC340/2020|EPI ISL 514437|B.1.247|India|2020-07-09	0.0003362858	Asia
Asia|hCoV-19/India/GJ-GBRC317/2020|EPI ISL 500947|B.1.246|India|2020-06-17	Asia|hCoV-19/India/GJ-GBRC340/2020|EPI ISL 514437|B.1.247|India|2020-07-09	0.0001681024	Asia
Asia|hCoV-19/Bangladesh/BCSIR-NILMRC-158/2020|EPI ISL 480447|B.1.36|Bangladesh|2020-06-18	Asia|hCoV-19/India/GJ-GBRC340/2020|EPI ISL 514437|B.1.247|India|2020-07-09	0.0003699047	Asia
Asia|hCoV-19/India/GJ-GBRC-363/2020|EPI ISL 524715|B.1.36|India|2020-06-18	Asia|hCoV-19/India/GJ-GBRC340/2020|EPI ISL 514437|B.1.247|India|2020-07-09	0.0003698876	Asia
Asia|hCoV-19/Bangladesh/BCSIR-NILMRC-151/2020|EPI ISL 480440|B.1.1|Bangladesh|2020-06-18	Asia|hCoV-19/India/GJ-GBRC340/2020|EPI ISL 514437|B.1.247|India|2020-07-09	0.0004371982	Asia
Asia|hCoV-19/India/GJ-GBRC-366a/2020|EPI ISL 524719|B.1.160|India|2020-06-18	Asia|hCoV-19/India/GJ-GBRC340/2020|EPI ISL 514437|B.1.247|India|2020-07-09	0.0001681024	Asia
Asia|hCoV-19/Bangladesh/BCSIR-NILMRC-118a/2020|EPI ISL 482487|B.1.1|Bangladesh|2020-06-18	Asia|hCoV-19/India/GJ-GBRC340/2020|EPI ISL 514437|B.1.247|India|2020-07-09	0.0004371982	Asia
Asia|hCoV-19/India/GJ-GBRC310b/2020|EPI ISL 495064|B.1.36|India|2020-06-19	Asia|hCoV-19/India/GJ-GBRC340/2020|EPI ISL 514437|B.1.247|India|2020-07-09	0.0003362235	Asia
Asia|hCoV-19/India/HR-TF24/2020|EPI ISL 508498|B.6|India|2020-06-19	Asia|hCoV-19/India/GJ-GBRC340/2020|EPI ISL 514437|B.1.247|India|2020-07-09	0.0007064449	Asia
Asia|hCoV-19/India/GJ-GBRC246/2020|EPI ISL 483827|B.1.5|India|2020-06-19	Asia|hCoV-19/India/GJ-GBRC340/2020|EPI ISL 514437|B.1.247|India|2020-07-09	0.0004372185	Asia
Asia|hCoV-19/India/GJ-GBRC247/2020|EPI ISL 483828|B.1.36|India|2020-06-19	Asia|hCoV-19/India/GJ-GBRC340/2020|EPI ISL 514437|B.1.247|India|2020-07-09	0.0003698704	Asia
Asia|hCoV-19/India/DL-MN26/2020|EPI ISL 508418|B.1.36|India|2020-06-20	Asia|hCoV-19/India/GJ-GBRC340/2020|EPI ISL 514437|B.1.247|India|2020-07-09	0.0002689758	Asia
Asia|hCoV-19/India/GJ-GBRC311a/2020|EPI ISL 495065|B.1.246|India|2020-06-20	Asia|hCoV-19/India/GJ-GBRC340/2020|EPI ISL 514437|B.1.247|India|2020-07-09	0.0002689962	Asia
Asia|hCoV-19/Bangladesh/BCSIR-NILMRC-182/2020|EPI ISL 483630|B.1.1|Bangladesh|2020-06-20	Asia|hCoV-19/India/GJ-GBRC340/2020|EPI ISL 514437|B.1.247|India|2020-07-09	0.0002689927	Asia
Asia|hCoV-19/India/GJ-GBRC311b/2020|EPI ISL 495066|B.1.36|India|2020-06-20	Asia|hCoV-19/India/GJ-GBRC340/2020|EPI ISL 514437|B.1.247|India|2020-07-09	0.0003362702	Asia
Asia|hCoV-19/Bangladesh/BCSIR-NILMRC-181/2020|EPI ISL 483629|B.1.1|Bangladesh|2020-06-20	Asia|hCoV-19/India/GJ-GBRC340/2020|EPI ISL 514437|B.1.247|India|2020-07-09	0.0005718468	Asia
Asia|hCoV-19/India/KA-IB23/2020|EPI ISL 508301|B.1.5|India|2020-06-21	Asia|hCoV-19/India/GJ-GBRC340/2020|EPI ISL 514437|B.1.247|India|2020-07-09	0.0004035407	Asia
Asia|hCoV-19/South Korea/KCDC2542/2020|EPI ISL 514945|B.1.1|South Korea|2020-06-21	Asia|hCoV-19/India/GJ-GBRC340/2020|EPI ISL 514437|B.1.247|India|2020-07-09	0.0005718447	Asia
Asia|hCoV-19/Indonesia/YO-UGM-202449/2020|EPI ISL 516800|B.1.160|Indonesia|2020-06-22	Asia|hCoV-19/India/GJ-GBRC340/2020|EPI ISL 514437|B.1.247|India|2020-07-09	0.0002353490	Asia
Asia|hCoV-19/Singapore/268nan/2020|EPI ISL 477180|B.1.5|Singapore|2020-06-22	Asia|hCoV-19/India/GJ-GBRC340/2020|EPI ISL 514437|B.1.247|India|2020-07-09	0.0002353599	Asia
Asia|hCoV-19/India/HR-TF30/2020|EPI ISL 508503|B.1.36|India|2020-06-22	Asia|hCoV-19/India/GJ-GBRC340/2020|EPI ISL 514437|B.1.247|India|2020-07-09	0.0004034846	Asia
Asia|hCoV-19/India/GJ-GBRC-384a/2020|EPI ISL 524744|B.1.36|India|2020-06-22	Asia|hCoV-19/India/GJ-GBRC340/2020|EPI ISL 514437|B.1.247|India|2020-07-09	0.0004708742	Asia
Asia|hCoV-19/Hong Kong/HKU-200723-003/2020|EPI ISL 497770|B.1.275|Hong Kong|2020-06-22	Asia|hCoV-19/India/GJ-GBRC340/2020|EPI ISL 514437|B.1.247|India|2020-07-09	0.0005718109	Asia
Asia|hCoV-19/SaudiArabia/KAUST-JEDDAH1000/2020|EPI ISL 512874|B.1.247|Saudi Arabia|2020-06-23	Asia|hCoV-19/India/GJ-GBRC340/2020|EPI ISL 514437|B.1.247|India|2020-07-09	0.0001680996	Asia
Asia|hCoV-19/SaudiArabia/KAUST-JEDDAH999/2020|EPI ISL 513072|B.1.1|Saudi Arabia|2020-06-23	Asia|hCoV-19/India/GJ-GBRC340/2020|EPI ISL 514437|B.1.247|India|2020-07-09	0.0003362646	Asia
Asia|hCoV-19/SaudiArabia/KAUST-JEDDAH1033/2020|EPI ISL 512902|B.1.261|Saudi Arabia|2020-06-23	Asia|hCoV-19/India/GJ-GBRC340/2020|EPI ISL 514437|B.1.247|India|2020-07-09	0.0003026269	Asia
Asia|hCoV-19/SaudiArabia/KAUST-JEDDAH1031/2020|EPI ISL 512900|B.1.247|Saudi Arabia|2020-06-23	Asia|hCoV-19/India/GJ-GBRC340/2020|EPI ISL 514437|B.1.247|India|2020-07-09	0.0002689678	Asia
Asia|hCoV-19/Bangladesh/BCSIR-NILMRC-219/2020|EPI ISL 483707|B.1.1.316|Bangladesh|2020-06-24	Asia|hCoV-19/India/GJ-GBRC340/2020|EPI ISL 514437|B.1.247|India|2020-07-09	0.0003699561	Asia
Asia|hCoV-19/Bangladesh/BCSIR-NILMRC-216/2020|EPI ISL 483703|B.1.36|Bangladesh|2020-06-24	Asia|hCoV-19/India/GJ-GBRC340/2020|EPI ISL 514437|B.1.247|India|2020-07-09	0.0003699047	Asia
Asia|hCoV-19/South Korea/KCDC2558/2020|EPI ISL 514961|B.1.1|South Korea|2020-06-24	Asia|hCoV-19/India/GJ-GBRC340/2020|EPI ISL 514437|B.1.247|India|2020-07-09	0.0003362957	Asia
Asia|hCoV-19/South Korea/KCDC2557/2020|EPI ISL 514960|B.1.1|South Korea|2020-06-24	Asia|hCoV-19/India/GJ-GBRC340/2020|EPI ISL 514437|B.1.247|India|2020-07-09	0.0004035967	Asia
Asia|hCoV-19/Bangladesh/BCSIR-NILMRC-218/2020|EPI ISL 483705|B.1.1|Bangladesh|2020-06-24	Asia|hCoV-19/India/GJ-GBRC340/2020|EPI ISL 514437|B.1.247|India|2020-07-09	0.0004035968	Asia
Asia|hCoV-19/India/GJ-GBRC329/2020|EPI ISL 512064|B.1.36|India|2020-06-25	Asia|hCoV-19/India/GJ-GBRC340/2020|EPI ISL 514437|B.1.247|India|2020-07-09	0.0003026319	Asia
Asia|hCoV-19/India/GJ-GBRC357b/2020|EPI ISL 514607|B.1.36|India|2020-06-25	Asia|hCoV-19/India/GJ-GBRC340/2020|EPI ISL 514437|B.1.247|India|2020-07-09	0.0003362702	Asia
Asia|hCoV-19/India/GJ-GBRC355a/2020|EPI ISL 514603|B.1.36|India|2020-06-25	Asia|hCoV-19/India/GJ-GBRC340/2020|EPI ISL 514437|B.1.247|India|2020-07-09	0.0002353529	Asia
Asia|hCoV-19/India/GJ-GBRC356/2020|EPI ISL 514605|B.1.36|India|2020-06-25	Asia|hCoV-19/India/GJ-GBRC340/2020|EPI ISL 514437|B.1.247|India|2020-07-09	0.0003698986	Asia
Asia|hCoV-19/India/GJ-GBRC355b/2020|EPI ISL 514604|B.1.36|India|2020-06-25	Asia|hCoV-19/India/GJ-GBRC340/2020|EPI ISL 514437|B.1.247|India|2020-07-09	0.0002689882	Asia
Asia|hCoV-19/United Arab Emirates/529/2020|EPI ISL 528703|B.1.1.220|United Arab Emirates|2020-06-26	Asia|hCoV-19/India/GJ-GBRC340/2020|EPI ISL 514437|B.1.247|India|2020-07-09	0.0004708803	Asia
Asia|hCoV-19/Indonesia/JT-UGM-202538/2020|EPI ISL 525492|B.1.160|Indonesia|2020-06-26	Asia|hCoV-19/India/GJ-GBRC340/2020|EPI ISL 514437|B.1.247|India|2020-07-09	0.0003026179	Asia
Asia|hCoV-19/India/UP-MN32/2020|EPI ISL 508419|B.1.36|India|2020-06-27	Asia|hCoV-19/India/GJ-GBRC340/2020|EPI ISL 514437|B.1.247|India|2020-07-09	0.0003026090	Asia
Asia|hCoV-19/South Korea/KCDC2683/2020|EPI ISL 522464|B.1.275|South Korea|2020-06-27	Asia|hCoV-19/India/GJ-GBRC340/2020|EPI ISL 514437|B.1.247|India|2020-07-09	0.0003745276	Asia
Asia|hCoV-19/Indonesia/JB-TFRIC19-R30535/2020|EPI ISL 528747|B.1.1|Indonesia|2020-06-28	Asia|hCoV-19/India/GJ-GBRC340/2020|EPI ISL 514437|B.1.247|India|2020-07-09	0.0003026675	Asia
Asia|hCoV-19/India/GJ-GBRC283/2020|EPI ISL 495020|B.1.246|India|2020-06-28	Asia|hCoV-19/India/GJ-GBRC340/2020|EPI ISL 514437|B.1.247|India|2020-07-09	0.0002355253	Asia
Asia|hCoV-19/South Korea/KCDC2588/2020|EPI ISL 514991|B.1.1|South Korea|2020-06-29	Asia|hCoV-19/India/GJ-GBRC340/2020|EPI ISL 514437|B.1.247|India|2020-07-09	0.0004035579	Asia
Asia|hCoV-19/South Korea/KCDC2589/2020|EPI ISL 514992|B.1.1|South Korea|2020-06-29	Asia|hCoV-19/India/GJ-GBRC340/2020|EPI ISL 514437|B.1.247|India|2020-07-09	0.0004043670	Asia
Asia|hCoV-19/Israel/CVL1195/2020|EPI ISL 516904|B.1.3|Israel|2020-06-29	Asia|hCoV-19/India/GJ-GBRC340/2020|EPI ISL 514437|B.1.247|India|2020-07-09	0.0007505356	Asia
Asia|hCoV-19/India/GJ-GBRC284a/2020|EPI ISL 495021|B.1.36|India|2020-06-30	Asia|hCoV-19/India/GJ-GBRC340/2020|EPI ISL 514437|B.1.247|India|2020-07-09	0.0003026228	Asia
Asia|hCoV-19/India/GJ-GBRC284b/2020|EPI ISL 495022|B.1.36|India|2020-06-30	Asia|hCoV-19/India/GJ-GBRC340/2020|EPI ISL 514437|B.1.247|India|2020-07-09	0.0003362701	Asia
Asia|hCoV-19/United Arab Emirates/558/2020|EPI ISL 528705|B.1|United Arab Emirates|2020-06-30	Asia|hCoV-19/India/GJ-GBRC340/2020|EPI ISL 514437|B.1.247|India|2020-07-09	0.0004035272	Asia
Asia|hCoV-19/South Korea/KCDC2687/2020|EPI ISL 522467|B.1.1|South Korea|2020-06-30	Asia|hCoV-19/India/GJ-GBRC340/2020|EPI ISL 514437|B.1.247|India|2020-07-09	0.0003027490	Asia
Asia|hCoV-19/Hong Kong/HKU-200723-042/2020|EPI ISL 497809|B.1|Hong Kong|2020-07-01	Asia|hCoV-19/India/GJ-GBRC340/2020|EPI ISL 514437|B.1.247|India|2020-07-09	0.0006055332	Asia
Asia|hCoV-19/United Arab Emirates/581/2020|EPI ISL 528707|B.1|United Arab Emirates|2020-07-01	Asia|hCoV-19/India/GJ-GBRC340/2020|EPI ISL 514437|B.1.247|India|2020-07-09	0.0004035459	Asia
Asia|hCoV-19/South Korea/KCDC2689/2020|EPI ISL 522469|B.1|South Korea|2020-07-01	Asia|hCoV-19/India/GJ-GBRC340/2020|EPI ISL 514437|B.1.247|India|2020-07-09	0.0004710920	Asia
Asia|hCoV-19/India/GJ-GBRC285/2020|EPI ISL 495023|B.1.247|India|2020-07-02	Asia|hCoV-19/India/GJ-GBRC340/2020|EPI ISL 514437|B.1.247|India|2020-07-09	0.0001681074	Asia
Asia|hCoV-19/South Korea/KCDC2691/2020|EPI ISL 522471|B.1.1|South Korea|2020-07-02	Asia|hCoV-19/India/GJ-GBRC340/2020|EPI ISL 514437|B.1.247|India|2020-07-09	0.0004753131	Asia
Asia|hCoV-19/Hong Kong/HKU-200723-077/2020|EPI ISL 497844|B.1|Hong Kong|2020-07-03	Asia|hCoV-19/India/GJ-GBRC340/2020|EPI ISL 514437|B.1.247|India|2020-07-09	0.0003725956	Asia
Asia|hCoV-19/India/UT-IMT-AT52/2020|EPI ISL 560320|B.1.247|India|2020-07-03	Asia|hCoV-19/India/GJ-GBRC340/2020|EPI ISL 514437|B.1.247|India|2020-07-09	0.0003066448	Asia
Asia|hCoV-19/India/GJ-GBRC287/2020|EPI ISL 495025|B.1.5|India|2020-07-04	Asia|hCoV-19/India/GJ-GBRC340/2020|EPI ISL 514437|B.1.247|India|2020-07-09	0.0002353530	Asia
Asia|hCoV-19/South Korea/KCDC2695/2020|EPI ISL 522475|B.1.1|South Korea|2020-07-04	Asia|hCoV-19/India/GJ-GBRC340/2020|EPI ISL 514437|B.1.247|India|2020-07-09	0.0003364612	Asia
Asia|hCoV-19/South Korea/KCDC2694/2020|EPI ISL 522474|B.1.1|South Korea|2020-07-04	Asia|hCoV-19/India/GJ-GBRC340/2020|EPI ISL 514437|B.1.247|India|2020-07-09	0.0003026319	Asia
Asia|hCoV-19/South Korea/KCDC2697/2020|EPI ISL 522477|B.1.1|South Korea|2020-07-04	Asia|hCoV-19/India/GJ-GBRC340/2020|EPI ISL 514437|B.1.247|India|2020-07-09	0.0004044061	Asia
Asia|hCoV-19/South Korea/KCDC2698/2020|EPI ISL 522478|B.1.1|South Korea|2020-07-04	Asia|hCoV-19/India/GJ-GBRC340/2020|EPI ISL 514437|B.1.247|India|2020-07-09	0.0004046364	Asia
Asia|hCoV-19/Bangladesh/BCSIR-NILMRC-222/2020|EPI ISL 487362|B.1|Bangladesh|2020-07-06	Asia|hCoV-19/India/GJ-GBRC340/2020|EPI ISL 514437|B.1.247|India|2020-07-09	0.0004035220	Asia
Asia|hCoV-19/India/GJ-GBRC-392b/2020|EPI ISL 524759|B.1.160|India|2020-07-06	Asia|hCoV-19/India/GJ-GBRC340/2020|EPI ISL 514437|B.1.247|India|2020-07-09	0.0003699157	Asia
Asia|hCoV-19/India/GJ-GBRC-389a/2020|EPI ISL 524752|B.1.160.1|India|2020-07-06	Asia|hCoV-19/India/GJ-GBRC340/2020|EPI ISL 514437|B.1.247|India|2020-07-09	0.0002690176	Asia
Asia|hCoV-19/India/GJ-GBRC-391a/2020|EPI ISL 524756|B.1.36|India|2020-07-06	Asia|hCoV-19/India/GJ-GBRC340/2020|EPI ISL 514437|B.1.247|India|2020-07-09	0.0003698862	Asia
Asia|hCoV-19/Bangladesh/BCSIR-NILMRC-228/2020|EPI ISL 487368|B.1.159|Bangladesh|2020-07-06	Asia|hCoV-19/India/GJ-GBRC340/2020|EPI ISL 514437|B.1.247|India|2020-07-09	0.0004375424	Asia
Asia|hCoV-19/India/GJ-GBRC-389b/2020|EPI ISL 524753|B.1.160.1|India|2020-07-06	Asia|hCoV-19/India/GJ-GBRC340/2020|EPI ISL 514437|B.1.247|India|2020-07-09	0.0003363013	Asia
Asia|hCoV-19/Bangladesh/BCSIR-NILMRC-244/2020|EPI ISL 487384|B.1.1.316|Bangladesh|2020-07-06	Asia|hCoV-19/India/GJ-GBRC340/2020|EPI ISL 514437|B.1.247|India|2020-07-09	0.0003699328	Asia
Asia|hCoV-19/India/GJ-GBRC335a/2020|EPI ISL 512072|B.1.247|India|2020-07-06	Asia|hCoV-19/India/GJ-GBRC340/2020|EPI ISL 514437|B.1.247|India|2020-07-09	0.0002689837	Asia
Asia|hCoV-19/India/GJ-GBRC-394a/2020|EPI ISL 524762|B.1|India|2020-07-06	Asia|hCoV-19/India/GJ-GBRC340/2020|EPI ISL 514437|B.1.247|India|2020-07-09	0.0002353490	Asia
Asia|hCoV-19/Bangladesh/BCSIR-NILMRC-230/2020|EPI ISL 487372|B.1.1.316|Bangladesh|2020-07-06	Asia|hCoV-19/India/GJ-GBRC340/2020|EPI ISL 514437|B.1.247|India|2020-07-09	0.0004708524	Asia
Asia|hCoV-19/Bangladesh/BCSIR-NILMRC-259/2020|EPI ISL 498808|B.1.1.316|Bangladesh|2020-07-07	Asia|hCoV-19/India/GJ-GBRC340/2020|EPI ISL 514437|B.1.247|India|2020-07-09	0.0005045184	Asia
Asia|hCoV-19/Hong Kong/HKU-200723-015/2020|EPI ISL 497782|B.1.160|Hong Kong|2020-07-07	Asia|hCoV-19/India/GJ-GBRC340/2020|EPI ISL 514437|B.1.247|India|2020-07-09	0.0002689882	Asia
Asia|hCoV-19/Bangladesh/BCSIR-NILMRC-263/2020|EPI ISL 498267|B.1.1|Bangladesh|2020-07-07	Asia|hCoV-19/India/GJ-GBRC340/2020|EPI ISL 514437|B.1.247|India|2020-07-09	0.0003026319	Asia
Asia|hCoV-19/Bangladesh/BCSIR-NILMRC-250/2020|EPI ISL 490114|B.1.1|Bangladesh|2020-07-07	Asia|hCoV-19/India/GJ-GBRC340/2020|EPI ISL 514437|B.1.247|India|2020-07-09	0.0004035407	Asia
Asia|hCoV-19/South Korea/KCDC2708/2020|EPI ISL 522487|B.1.1|South Korea|2020-07-07	Asia|hCoV-19/India/GJ-GBRC340/2020|EPI ISL 514437|B.1.247|India|2020-07-09	0.0004035340	Asia
Asia|hCoV-19/Hong Kong/HKU-200723-084/2020|EPI ISL 497851|B.6|Hong Kong|2020-07-07	Asia|hCoV-19/India/GJ-GBRC340/2020|EPI ISL 514437|B.1.247|India|2020-07-09	0.0006792499	Asia
Asia|hCoV-19/South Korea/KCDC2638/2020|EPI ISL 515040|B.1.1|South Korea|2020-07-08	Asia|hCoV-19/India/GJ-GBRC340/2020|EPI ISL 514437|B.1.247|India|2020-07-09	0.0004035968	Asia
Asia|hCoV-19/South Korea/KCDC2709/2020|EPI ISL 522488|B.1.1|South Korea|2020-07-08	Asia|hCoV-19/India/GJ-GBRC340/2020|EPI ISL 514437|B.1.247|India|2020-07-09	0.0004371909	Asia
Asia|hCoV-19/Hong Kong/HKU-200723-050/2020|EPI ISL 497817|B.1.1|Hong Kong|2020-07-08	Asia|hCoV-19/India/GJ-GBRC340/2020|EPI ISL 514437|B.1.247|India|2020-07-09	0.0003054322	Asia
Asia|hCoV-19/Hong Kong/HKU-200723-068/2020|EPI ISL 497835|B.1.1|Hong Kong|2020-07-08	Asia|hCoV-19/India/GJ-GBRC340/2020|EPI ISL 514437|B.1.247|India|2020-07-09	0.0004072803	Asia
Asia|hCoV-19/India/GJ-GBRC338b/2020|EPI ISL 512076|B.1.247|India|2020-07-09	Asia|hCoV-19/India/GJ-GBRC340/2020|EPI ISL 514437|B.1.247|India|2020-07-09	0.0002353529	Asia
Asia|hCoV-19/India/GJ-GBRC-375/2020|EPI ISL 524732|B.1.247|India|2020-07-09	Asia|hCoV-19/India/GJ-GBRC340/2020|EPI ISL 514437|B.1.247|India|2020-07-09	0.0000672317	Asia
Asia|hCoV-19/India/GJ-GBRC338a/2020|EPI ISL 512075|B.1.247|India|2020-07-09	Asia|hCoV-19/India/GJ-GBRC340/2020|EPI ISL 514437|B.1.247|India|2020-07-09	0.0000672317	Asia
Asia|hCoV-19/India/GJ-GBRC-339/2020|EPI ISL 512077|B.1.247|India|2020-07-09	Asia|hCoV-19/India/GJ-GBRC340/2020|EPI ISL 514437|B.1.247|India|2020-07-09	0.0002353708	Asia
Asia|hCoV-19/India/GJ-GBRC337a/2020|EPI ISL 514435|B.1.247|India|2020-07-09	Asia|hCoV-19/India/GJ-GBRC340/2020|EPI ISL 514437|B.1.247|India|2020-07-09	0.0000336136	Asia
Asia|hCoV-19/India/GJ-GBRC337b/2020|EPI ISL 514436|B.1.247|India|2020-07-09	Asia|hCoV-19/India/GJ-GBRC340/2020|EPI ISL 514437|B.1.247|India|2020-07-09	0.0000672317	Asia
Asia|hCoV-19/Wuhan/IVDC-HB-04/2020|EPI ISL 402120|B|China|2020-01-01	Asia|hCoV-19/South Korea/KCDC2711/2020|EPI ISL 522490|A|South Korea|2020-07-10	0.0004409453	Asia
Asia|hCoV-19/Wuhan/IPBCAMS-WH-05/2020|EPI ISL 403928|B|China|2020-01-01	Asia|hCoV-19/South Korea/KCDC2711/2020|EPI ISL 522490|A|South Korea|2020-07-10	0.0004070370	Asia
Asia|hCoV-19/Wuhan/WH03/2020|EPI ISL 406800|B|China|2020-01-01	Asia|hCoV-19/South Korea/KCDC2711/2020|EPI ISL 522490|A|South Korea|2020-07-10	0.0003730921	Asia
Asia|hCoV-19/Wuhan/WHU01/2020|EPI ISL 406716|B|China|2020-01-02	Asia|hCoV-19/South Korea/KCDC2711/2020|EPI ISL 522490|A|South Korea|2020-07-10	0.0003730921	Asia
Asia|hCoV-19/Beijing/Beijing-01/2020|EPI ISL 514752|B|China|2020-01-03	Asia|hCoV-19/South Korea/KCDC2711/2020|EPI ISL 522490|A|South Korea|2020-07-10	0.0004070180	Asia
Asia|hCoV-19/Thailand/NIH-15/2020|EPI ISL 434692|B|Thailand|2020-01-05	Asia|hCoV-19/South Korea/KCDC2711/2020|EPI ISL 522490|A|South Korea|2020-07-10	0.0003733962	Asia
Asia|hCoV-19/Wuhan/WH04/2020|EPI ISL 406801|A|China|2020-01-05	Asia|hCoV-19/South Korea/KCDC2711/2020|EPI ISL 522490|A|South Korea|2020-07-10	0.0003052446	Asia
Asia|hCoV-19/Thailand/61/2020|EPI ISL 403962|B|Thailand|2020-01-08	Asia|hCoV-19/South Korea/KCDC2711/2020|EPI ISL 522490|A|South Korea|2020-07-10	0.0003730921	Asia
Asia|hCoV-19/Jingzhou/HBCDC-HB-01/2020|EPI ISL 412459|B|China|2020-01-08	Asia|hCoV-19/South Korea/KCDC2711/2020|EPI ISL 522490|A|South Korea|2020-07-10	0.0005427516	Asia
Asia|hCoV-19/Beijing/WH-09/2020|EPI ISL 411957|B|China|2020-01-08	Asia|hCoV-19/South Korea/KCDC2711/2020|EPI ISL 522490|A|South Korea|2020-07-10	0.0004070180	Asia
Asia|hCoV-19/Shenzhen/HKU-SZ-002/2020|EPI ISL 406030|A|China|2020-01-10	Asia|hCoV-19/South Korea/KCDC2711/2020|EPI ISL 522490|A|South Korea|2020-07-10	0.0003391677	Asia
Asia|hCoV-19/Wuhan/OS52/2020|EPI ISL 450500|B|China|2020-01-10	Asia|hCoV-19/South Korea/KCDC2711/2020|EPI ISL 522490|A|South Korea|2020-07-10	0.0005088191	Asia
Asia|hCoV-19/Shenzhen/HKU-SZ-005/2020|EPI ISL 405839|A|China|2020-01-11	Asia|hCoV-19/South Korea/KCDC2711/2020|EPI ISL 522490|A|South Korea|2020-07-10	0.0004070180	Asia
Asia|hCoV-19/Jiangxi/IVDC-JX-002/2020|EPI ISL 408486|B|China|2020-01-11	Asia|hCoV-19/South Korea/KCDC2711/2020|EPI ISL 522490|A|South Korea|2020-07-10	0.0004070302	Asia
Asia|hCoV-19/Shenzhen/SZTH-002/2020|EPI ISL 406593|A|China|2020-01-13	Asia|hCoV-19/South Korea/KCDC2711/2020|EPI ISL 522490|A|South Korea|2020-07-10	0.0003391677	Asia
Asia|hCoV-19/Thailand/74/2020|EPI ISL 403963|B|Thailand|2020-01-13	Asia|hCoV-19/South Korea/KCDC2711/2020|EPI ISL 522490|A|South Korea|2020-07-10	0.0003730921	Asia
Asia|hCoV-19/Nepal/61/2020|EPI ISL 410301|B|Nepal|2020-01-13	Asia|hCoV-19/South Korea/KCDC2711/2020|EPI ISL 522490|A|South Korea|2020-07-10	0.0004070180	Asia
Asia|hCoV-19/Guangdong/20SF012/2020|EPI ISL 403932|A|China|2020-01-14	Asia|hCoV-19/South Korea/KCDC2711/2020|EPI ISL 522490|A|South Korea|2020-07-10	0.0003391677	Asia
Asia|hCoV-19/Guangdong/20SF013/2020|EPI ISL 403933|A|China|2020-01-15	Asia|hCoV-19/South Korea/KCDC2711/2020|EPI ISL 522490|A|South Korea|2020-07-10	0.0003391677	Asia
Asia|hCoV-19/Guangdong/20SF014/2020|EPI ISL 403934|B|China|2020-01-15	Asia|hCoV-19/South Korea/KCDC2711/2020|EPI ISL 522490|A|South Korea|2020-07-10	0.0004070180	Asia
Asia|hCoV-19/Sichuan/IVDC-SC-001/2020|EPI ISL 408484|A|China|2020-01-15	Asia|hCoV-19/South Korea/KCDC2711/2020|EPI ISL 522490|A|South Korea|2020-07-10	0.0004409864	Asia
Asia|hCoV-19/Thailand/Nonthaburi 68/2020|EPI ISL 447910|B|Thailand|2020-01-15	Asia|hCoV-19/South Korea/KCDC2711/2020|EPI ISL 522490|A|South Korea|2020-07-10	0.0003730921	Asia
Asia|hCoV-19/Shenzhen/SZTH-003/2020|EPI ISL 406594|B|China|2020-01-16	Asia|hCoV-19/South Korea/KCDC2711/2020|EPI ISL 522490|A|South Korea|2020-07-10	0.0004409453	Asia
Asia|hCoV-19/Zhejiang/WZ-01/2020|EPI ISL 404227|B|China|2020-01-16	Asia|hCoV-19/South Korea/KCDC2711/2020|EPI ISL 522490|A|South Korea|2020-07-10	0.0004070180	Asia
Asia|hCoV-19/Shenzhen/SZTH-004/2020|EPI ISL 406595|B|China|2020-01-16	Asia|hCoV-19/South Korea/KCDC2711/2020|EPI ISL 522490|A|South Korea|2020-07-10	0.0006785992	Asia
Asia|hCoV-19/Thailand/NIH-59/2020|EPI ISL 434693|B|Thailand|2020-01-16	Asia|hCoV-19/South Korea/KCDC2711/2020|EPI ISL 522490|A|South Korea|2020-07-10	0.0003731175	Asia
Asia|hCoV-19/Hunan/HN-CIDC-P2/2020|EPI ISL 539333|B|China|2020-01-17	Asia|hCoV-19/South Korea/KCDC2711/2020|EPI ISL 522490|A|South Korea|2020-07-10	0.0004070370	Asia
Asia|hCoV-19/Guangdong/20SF028/2020|EPI ISL 403936|B|China|2020-01-17	Asia|hCoV-19/South Korea/KCDC2711/2020|EPI ISL 522490|A|South Korea|2020-07-10	0.0004070180	Asia
Asia|hCoV-19/Yunnan/IVDC-YN-003/2020|EPI ISL 408480|A|China|2020-01-17	Asia|hCoV-19/South Korea/KCDC2711/2020|EPI ISL 522490|A|South Korea|2020-07-10	0.0003391835	Asia
Asia|hCoV-19/Zhejiang/WZ-02/2020|EPI ISL 404228|B|China|2020-01-17	Asia|hCoV-19/South Korea/KCDC2711/2020|EPI ISL 522490|A|South Korea|2020-07-10	0.0003730921	Asia
Asia|hCoV-19/Wuhan/HBCDC-HB-02/2020|EPI ISL 412978|B|China|2020-01-17	Asia|hCoV-19/South Korea/KCDC2711/2020|EPI ISL 522490|A|South Korea|2020-07-10	0.0003731096	Asia
Asia|hCoV-19/Guangdong/20SF040/2020|EPI ISL 403937|B|China|2020-01-18	Asia|hCoV-19/South Korea/KCDC2711/2020|EPI ISL 522490|A|South Korea|2020-07-10	0.0004070180	Asia
Asia|hCoV-19/Wuhan/HBCDC-HB-03/2020|EPI ISL 412979|A|China|2020-01-18	Asia|hCoV-19/South Korea/KCDC2711/2020|EPI ISL 522490|A|South Korea|2020-07-10	0.0003052446	Asia
Asia|hCoV-19/Chongqing/IVDC-CQ-001/2020|EPI ISL 408481|B|China|2020-01-18	Asia|hCoV-19/South Korea/KCDC2711/2020|EPI ISL 522490|A|South Korea|2020-07-10	0.0004070370	Asia
Asia|hCoV-19/Wuhan/HBCDC-HB-04/2020|EPI ISL 412980|B|China|2020-01-18	Asia|hCoV-19/South Korea/KCDC2711/2020|EPI ISL 522490|A|South Korea|2020-07-10	0.0004070180	Asia
Asia|hCoV-19/Wuhan/HBCDC-HB-05/2020|EPI ISL 412981|B.4|China|2020-01-18	Asia|hCoV-19/South Korea/KCDC2711/2020|EPI ISL 522490|A|South Korea|2020-07-10	0.0005088839	Asia
Asia|hCoV-19/Guangdong/20SF043/2020|EPI ISL 428440|B|China|2020-01-18	Asia|hCoV-19/South Korea/KCDC2711/2020|EPI ISL 522490|A|South Korea|2020-07-10	0.0004255517	Asia
Asia|hCoV-19/Shandong/IVDC-SD-001/2020|EPI ISL 408482|B|China|2020-01-19	Asia|hCoV-19/South Korea/KCDC2711/2020|EPI ISL 522490|A|South Korea|2020-07-10	0.0005767362	Asia
Asia|hCoV-19/Hangzhou/HZCDC0001/2020|EPI ISL 407313|B|China|2020-01-19	Asia|hCoV-19/South Korea/KCDC2711/2020|EPI ISL 522490|A|South Korea|2020-07-10	0.0003730921	Asia
Asia|hCoV-19/Jiangsu/IVDC-JS-001/2020|EPI ISL 408488|B|China|2020-01-19	Asia|hCoV-19/South Korea/KCDC2711/2020|EPI ISL 522490|A|South Korea|2020-07-10	0.0004070370	Asia
Asia|hCoV-19/Hangzhou/HZ-1/2020|EPI ISL 406970|B|China|2020-01-20	Asia|hCoV-19/South Korea/KCDC2711/2020|EPI ISL 522490|A|South Korea|2020-07-10	0.0003730922	Asia
Asia|hCoV-19/Hangzhou/HZCDC0013/2020|EPI ISL 421235|B|China|2020-01-20	Asia|hCoV-19/South Korea/KCDC2711/2020|EPI ISL 522490|A|South Korea|2020-07-10	0.0004409790	Asia
Asia|hCoV-19/Guangdong/20SF123/2020|EPI ISL 428449|A|China|2020-01-20	Asia|hCoV-19/South Korea/KCDC2711/2020|EPI ISL 522490|A|South Korea|2020-07-10	0.0003396631	Asia
Asia|hCoV-19/Hong Kong/VB20017970-2/2020|EPI ISL 417064|B|Hong Kong|2020-01-21	Asia|hCoV-19/South Korea/KCDC2711/2020|EPI ISL 522490|A|South Korea|2020-07-10	0.0004070180	Asia
Asia|hCoV-19/Chongqing/YC01/2020|EPI ISL 408478|A|China|2020-01-21	Asia|hCoV-19/South Korea/KCDC2711/2020|EPI ISL 522490|A|South Korea|2020-07-10	0.0004070180	Asia
Asia|hCoV-19/Fujian/8/2020|EPI ISL 411060|A|China|2020-01-21	Asia|hCoV-19/South Korea/KCDC2711/2020|EPI ISL 522490|A|South Korea|2020-07-10	0.0003391677	Asia
Asia|hCoV-19/Hangzhou/HZCDC0091L/2020|EPI ISL 421227|B|China|2020-01-21	Asia|hCoV-19/South Korea/KCDC2711/2020|EPI ISL 522490|A|South Korea|2020-07-10	0.0003730921	Asia
Asia|hCoV-19/Nanchang/JX14/2020|EPI ISL 421243|B|China|2020-01-21	Asia|hCoV-19/South Korea/KCDC2711/2020|EPI ISL 522490|A|South Korea|2020-07-10	0.0003731207	Asia
Asia|hCoV-19/Hangzhou/HZ48/2020|EPI ISL 418441|B|China|2020-01-21	Asia|hCoV-19/South Korea/KCDC2711/2020|EPI ISL 522490|A|South Korea|2020-07-10	0.0003730922	Asia
Asia|hCoV-19/Shanghai/SH0093/2020|EPI ISL 416389|B|China|2020-01-21	Asia|hCoV-19/South Korea/KCDC2711/2020|EPI ISL 522490|A|South Korea|2020-07-10	0.0004410014	Asia
Asia|hCoV-19/Wuhan/WHUH003/2020|EPI ISL 449478|B|China|2020-01-22	Asia|hCoV-19/South Korea/KCDC2711/2020|EPI ISL 522490|A|South Korea|2020-07-10	0.0004070180	Asia
Asia|hCoV-19/Wuhan/WHUH004/2020|EPI ISL 449479|B|China|2020-01-22	Asia|hCoV-19/South Korea/KCDC2711/2020|EPI ISL 522490|A|South Korea|2020-07-10	0.0003730922	Asia
Asia|hCoV-19/Hong Kong/XM-PII-S4/2020|EPI ISL 417443|A|Hong Kong|2020-01-22	Asia|hCoV-19/South Korea/KCDC2711/2020|EPI ISL 522490|A|South Korea|2020-07-10	0.0005433392	Asia
Asia|hCoV-19/Hangzhou/ZJU-05/2020|EPI ISL 415711|B|China|2020-01-22	Asia|hCoV-19/South Korea/KCDC2711/2020|EPI ISL 522490|A|South Korea|2020-07-10	0.0003730922	Asia
Asia|hCoV-19/Wuhan/WHUH005/2020|EPI ISL 449480|B|China|2020-01-22	Asia|hCoV-19/South Korea/KCDC2711/2020|EPI ISL 522490|A|South Korea|2020-07-10	0.0003391677	Asia
Asia|hCoV-19/Foshan/20SF207/2020|EPI ISL 406534|B|China|2020-01-22	Asia|hCoV-19/South Korea/KCDC2711/2020|EPI ISL 522490|A|South Korea|2020-07-10	0.0004409453	Asia
Asia|hCoV-19/Zhejiang/CN5/2020|EPI ISL 455685|A|China|2020-01-22	Asia|hCoV-19/South Korea/KCDC2711/2020|EPI ISL 522490|A|South Korea|2020-07-10	0.0003731096	Asia
Asia|hCoV-19/Hong Kong/HKU-902a/2020|EPI ISL 434563|B|Hong Kong|2020-01-23	Asia|hCoV-19/South Korea/KCDC2711/2020|EPI ISL 522490|A|South Korea|2020-07-10	0.0004070180	Asia
Asia|hCoV-19/Japan/OS-20-07-1/2020|EPI ISL 410532|B|Japan|2020-01-23	Asia|hCoV-19/South Korea/KCDC2711/2020|EPI ISL 522490|A|South Korea|2020-07-10	0.0003730921	Asia
Asia|hCoV-19/Sichuan/SC-WCH4-288/2020|EPI ISL 451390|B|China|2020-01-23	Asia|hCoV-19/South Korea/KCDC2711/2020|EPI ISL 522490|A|South Korea|2020-07-10	0.0004070301	Asia
Asia|hCoV-19/Guangdong/20SF201/2020|EPI ISL 406538|B|China|2020-01-23	Asia|hCoV-19/South Korea/KCDC2711/2020|EPI ISL 522490|A|South Korea|2020-07-10	0.0003730921	Asia
Asia|hCoV-19/Thailand/SI200383-NT/2020|EPI ISL 437622|B|Thailand|2020-01-23	Asia|hCoV-19/South Korea/KCDC2711/2020|EPI ISL 522490|A|South Korea|2020-07-10	0.0004409658	Asia
Asia|hCoV-19/Shanghai/CH-03/2020|EPI ISL 468726|A|China|2020-01-23	Asia|hCoV-19/South Korea/KCDC2711/2020|EPI ISL 522490|A|South Korea|2020-07-10	0.0004070180	Asia
Asia|hCoV-19/Jiangsu/JS01/2020|EPI ISL 411950|B|China|2020-01-23	Asia|hCoV-19/South Korea/KCDC2711/2020|EPI ISL 522490|A|South Korea|2020-07-10	0.0004409453	Asia
Asia|hCoV-19/Lishui/LS003/2020|EPI ISL 495459|B|China|2020-01-24	Asia|hCoV-19/South Korea/KCDC2711/2020|EPI ISL 522490|A|South Korea|2020-07-10	0.0005088515	Asia
Asia|hCoV-19/Sichuan/SC-PHCC2-040/2020|EPI ISL 451360|A|China|2020-01-24	Asia|hCoV-19/South Korea/KCDC2711/2020|EPI ISL 522490|A|South Korea|2020-07-10	0.0003730922	Asia
Asia|hCoV-19/Guangdong/20SF616/2020|EPI ISL 428465|B|China|2020-01-24	Asia|hCoV-19/South Korea/KCDC2711/2020|EPI ISL 522490|A|South Korea|2020-07-10	0.0004409864	Asia
Asia|hCoV-19/Sichuan/SC-PHCC1-022/2020|EPI ISL 451345|B.1|China|2020-01-24	Asia|hCoV-19/South Korea/KCDC2711/2020|EPI ISL 522490|A|South Korea|2020-07-10	0.0004748881	Asia
Asia|hCoV-19/Malaysia/MKAK-CL-2020-5045/2020|EPI ISL 416829|B|Malaysia|2020-01-24	Asia|hCoV-19/South Korea/KCDC2711/2020|EPI ISL 522490|A|South Korea|2020-07-10	0.0004748961	Asia
Asia|hCoV-19/Hong Kong/HKU-902b/2020|EPI ISL 434564|B|Hong Kong|2020-01-24	Asia|hCoV-19/South Korea/KCDC2711/2020|EPI ISL 522490|A|South Korea|2020-07-10	0.0004070180	Asia
Asia|hCoV-19/Shanghai/SH0002/2020|EPI ISL 416316|A|China|2020-01-25	Asia|hCoV-19/South Korea/KCDC2711/2020|EPI ISL 522490|A|South Korea|2020-07-10	0.0002713149	Asia
Asia|hCoV-19/Lishui/LS111/2020|EPI ISL 429852|B|China|2020-01-25	Asia|hCoV-19/South Korea/KCDC2711/2020|EPI ISL 522490|A|South Korea|2020-07-10	0.0005088515	Asia
Asia|hCoV-19/Hangzhou/ZJU-01/2020|EPI ISL 415709|B|China|2020-01-25	Asia|hCoV-19/South Korea/KCDC2711/2020|EPI ISL 522490|A|South Korea|2020-07-10	0.0004749324	Asia
Asia|hCoV-19/Japan/NA-20-05-1/2020|EPI ISL 410531|B|Japan|2020-01-25	Asia|hCoV-19/South Korea/KCDC2711/2020|EPI ISL 522490|A|South Korea|2020-07-10	0.0003730921	Asia
Asia|hCoV-19/Wuhan/0125-A168/2020|EPI ISL 493159|B|China|2020-01-25	Asia|hCoV-19/South Korea/KCDC2711/2020|EPI ISL 522490|A|South Korea|2020-07-10	0.0004749102	Asia
Asia|hCoV-19/Wuhan/YB012506/2020|EPI ISL 450504|B|China|2020-01-25	Asia|hCoV-19/South Korea/KCDC2711/2020|EPI ISL 522490|A|South Korea|2020-07-10	0.0004070180	Asia
Asia|hCoV-19/Wuhan/0125-A164/2020|EPI ISL 493157|B|China|2020-01-25	Asia|hCoV-19/South Korea/KCDC2711/2020|EPI ISL 522490|A|South Korea|2020-07-10	0.0003730921	Asia
Asia|hCoV-19/Guangdong/20SF629/2020|EPI ISL 428466|B|China|2020-01-26	Asia|hCoV-19/South Korea/KCDC2711/2020|EPI ISL 522490|A|South Korea|2020-07-10	0.0004749103	Asia
Asia|hCoV-19/Wuhan/0126-C10/2020|EPI ISL 493169|A|China|2020-01-26	Asia|hCoV-19/South Korea/KCDC2711/2020|EPI ISL 522490|A|South Korea|2020-07-10	0.0004070370	Asia
Asia|hCoV-19/Hangzhou/ZJU-02/2020|EPI ISL 416042|A|China|2020-01-26	Asia|hCoV-19/South Korea/KCDC2711/2020|EPI ISL 522490|A|South Korea|2020-07-10	0.0003052446	Asia
Asia|hCoV-19/Wuhan/0126-C98/2020|EPI ISL 493181|A|China|2020-01-26	Asia|hCoV-19/South Korea/KCDC2711/2020|EPI ISL 522490|A|South Korea|2020-07-10	0.0003391677	Asia
Asia|hCoV-19/Beijing/105/2020|EPI ISL 413518|A|China|2020-01-26	Asia|hCoV-19/South Korea/KCDC2711/2020|EPI ISL 522490|A|South Korea|2020-07-10	0.0003731096	Asia
Asia|hCoV-19/Wuhan/YB012611/2020|EPI ISL 450501|B|China|2020-01-26	Asia|hCoV-19/South Korea/KCDC2711/2020|EPI ISL 522490|A|South Korea|2020-07-10	0.0005088039	Asia
Asia|hCoV-19/Thailand/SI200478-NST/2020|EPI ISL 437619|B|Thailand|2020-01-26	Asia|hCoV-19/South Korea/KCDC2711/2020|EPI ISL 522490|A|South Korea|2020-07-10	0.0004409658	Asia
Asia|hCoV-19/Sichuan/SC-NJ-090/2020|EPI ISL 451339|B|China|2020-01-27	Asia|hCoV-19/South Korea/KCDC2711/2020|EPI ISL 522490|A|South Korea|2020-07-10	0.0003735103	Asia
Asia|hCoV-19/Sichuan/SC-MY-053/2020|EPI ISL 451319|B|China|2020-01-27	Asia|hCoV-19/South Korea/KCDC2711/2020|EPI ISL 522490|A|South Korea|2020-07-10	0.0004070180	Asia
Asia|hCoV-19/Hong Kong/HKU-903b/2020|EPI ISL 434566|B.4|Hong Kong|2020-01-27	Asia|hCoV-19/South Korea/KCDC2711/2020|EPI ISL 522490|A|South Korea|2020-07-10	0.0004749103	Asia
Asia|hCoV-19/Singapore/7/2020|EPI ISL 410713|B|Singapore|2020-01-27	Asia|hCoV-19/South Korea/KCDC2711/2020|EPI ISL 522490|A|South Korea|2020-07-10	0.0004409658	Asia
Asia|hCoV-19/Hong Kong/HKU-908a/2020|EPI ISL 434569|B|Hong Kong|2020-01-27	Asia|hCoV-19/South Korea/KCDC2711/2020|EPI ISL 522490|A|South Korea|2020-07-10	0.0004409658	Asia
Asia|hCoV-19/Sichuan/SC-PHCC2-039/2020|EPI ISL 451359|B|China|2020-01-27	Asia|hCoV-19/South Korea/KCDC2711/2020|EPI ISL 522490|A|South Korea|2020-07-10	0.0004070302	Asia
Asia|hCoV-19/Nanchang/JX149/2020|EPI ISL 421247|A|China|2020-01-27	Asia|hCoV-19/South Korea/KCDC2711/2020|EPI ISL 522490|A|South Korea|2020-07-10	0.0003052446	Asia
Asia|hCoV-19/Guangdong/20SF812/2020|EPI ISL 428475|B|China|2020-01-28	Asia|hCoV-19/South Korea/KCDC2711/2020|EPI ISL 522490|A|South Korea|2020-07-10	0.0005767124	Asia
Asia|hCoV-19/Beijing/Wuhan IME-BJ04/2020|EPI ISL 424358|A|China|2020-01-28	Asia|hCoV-19/South Korea/KCDC2711/2020|EPI ISL 522490|A|South Korea|2020-07-10	0.0004070492	Asia
Asia|hCoV-19/Shanghai/SH0007/2020|EPI ISL 416320|B|China|2020-01-28	Asia|hCoV-19/South Korea/KCDC2711/2020|EPI ISL 522490|A|South Korea|2020-07-10	0.0004748881	Asia
Asia|hCoV-19/Guangdong/20SF813/2020|EPI ISL 428476|A|China|2020-01-28	Asia|hCoV-19/South Korea/KCDC2711/2020|EPI ISL 522490|A|South Korea|2020-07-10	0.0003052446	Asia
Asia|hCoV-19/Shanghai/SH0008/2020|EPI ISL 416321|B|China|2020-01-28	Asia|hCoV-19/South Korea/KCDC2711/2020|EPI ISL 522490|A|South Korea|2020-07-10	0.0005088040	Asia
Asia|hCoV-19/Beijing/233/2020|EPI ISL 413520|A|China|2020-01-28	Asia|hCoV-19/South Korea/KCDC2711/2020|EPI ISL 522490|A|South Korea|2020-07-10	0.0004070560	Asia
Asia|hCoV-19/Beijing/231/2020|EPI ISL 413519|A|China|2020-01-28	Asia|hCoV-19/South Korea/KCDC2711/2020|EPI ISL 522490|A|South Korea|2020-07-10	0.0003731096	Asia
Asia|hCoV-19/Shanghai/SH0009/2020|EPI ISL 416322|B|China|2020-01-29	Asia|hCoV-19/South Korea/KCDC2711/2020|EPI ISL 522490|A|South Korea|2020-07-10	0.0003391677	Asia
Asia|hCoV-19/Shanghai/SH0010/2020|EPI ISL 416323|A|China|2020-01-29	Asia|hCoV-19/South Korea/KCDC2711/2020|EPI ISL 522490|A|South Korea|2020-07-10	0.0003730922	Asia
Asia|hCoV-19/Sichuan/SC-NC-077/2020|EPI ISL 451336|B|China|2020-01-29	Asia|hCoV-19/South Korea/KCDC2711/2020|EPI ISL 522490|A|South Korea|2020-07-10	0.0004074863	Asia
Asia|hCoV-19/Nanchang/JX174/2020|EPI ISL 421238|A|China|2020-01-29	Asia|hCoV-19/South Korea/KCDC2711/2020|EPI ISL 522490|A|South Korea|2020-07-10	0.0003731033	Asia
Asia|hCoV-19/Hong Kong/HKU-200723-030/2020|EPI ISL 497797|B|Hong Kong|2020-01-29	Asia|hCoV-19/South Korea/KCDC2711/2020|EPI ISL 522490|A|South Korea|2020-07-10	0.0004070180	Asia
Asia|hCoV-19/Hunan/HN-CIDC-P10/2020|EPI ISL 539338|B|China|2020-01-29	Asia|hCoV-19/South Korea/KCDC2711/2020|EPI ISL 522490|A|South Korea|2020-07-10	0.0004070370	Asia
Asia|hCoV-19/Japan/TY-WK-012/2020|EPI ISL 408665|A|Japan|2020-01-29	Asia|hCoV-19/South Korea/KCDC2711/2020|EPI ISL 522490|A|South Korea|2020-07-10	0.0004070180	Asia
Asia|hCoV-19/Shandong/LY008-2/2020|EPI ISL 414941|B|China|2020-01-30	Asia|hCoV-19/South Korea/KCDC2711/2020|EPI ISL 522490|A|South Korea|2020-07-10	0.0003391677	Asia
Asia|hCoV-19/Sichuan/SC-NC-078/2020|EPI ISL 451337|B|China|2020-01-30	Asia|hCoV-19/South Korea/KCDC2711/2020|EPI ISL 522490|A|South Korea|2020-07-10	0.0004409864	Asia
Asia|hCoV-19/Nanchang/JX177/2020|EPI ISL 421241|A|China|2020-01-30	Asia|hCoV-19/South Korea/KCDC2711/2020|EPI ISL 522490|A|South Korea|2020-07-10	0.0004070180	Asia
Asia|hCoV-19/South Korea/KCDC2002/2020|EPI ISL 425118|A|South Korea|2020-01-30	Asia|hCoV-19/South Korea/KCDC2711/2020|EPI ISL 522490|A|South Korea|2020-07-10	0.0004409790	Asia
Asia|hCoV-19/Shanghai/SH0022/2020|EPI ISL 416331|B.4|China|2020-01-30	Asia|hCoV-19/South Korea/KCDC2711/2020|EPI ISL 522490|A|South Korea|2020-07-10	0.0005427932	Asia
Asia|hCoV-19/Hong Kong/HKU-911a/2020|EPI ISL 450409|B|Hong Kong|2020-01-30	Asia|hCoV-19/South Korea/KCDC2711/2020|EPI ISL 522490|A|South Korea|2020-07-10	0.0004070180	Asia
Asia|hCoV-19/Hong Kong/HKU-904a/2020|EPI ISL 450412|B|Hong Kong|2020-01-30	Asia|hCoV-19/South Korea/KCDC2711/2020|EPI ISL 522490|A|South Korea|2020-07-10	0.0003730922	Asia
Asia|hCoV-19/Taiwan/8/2020|EPI ISL 428488|B|Taiwan|2020-01-31	Asia|hCoV-19/South Korea/KCDC2711/2020|EPI ISL 522490|A|South Korea|2020-07-10	0.0004409658	Asia
Asia|hCoV-19/South Korea/KCDC2062/2020|EPI ISL 497963|A|South Korea|2020-01-31	Asia|hCoV-19/South Korea/KCDC2711/2020|EPI ISL 522490|A|South Korea|2020-07-10	0.0003731096	Asia
Asia|hCoV-19/Shanghai/SH0094/2020|EPI ISL 416390|B|China|2020-01-31	Asia|hCoV-19/South Korea/KCDC2711/2020|EPI ISL 522490|A|South Korea|2020-07-10	0.0005088904	Asia
Asia|hCoV-19/Guangdong/2020XN4448-P0002/2020|EPI ISL 413857|B|China|2020-01-31	Asia|hCoV-19/South Korea/KCDC2711/2020|EPI ISL 522490|A|South Korea|2020-07-10	0.0005428094	Asia
Asia|hCoV-19/Sichuan/SC-WCH-082/2020|EPI ISL 451374|B|China|2020-01-31	Asia|hCoV-19/South Korea/KCDC2711/2020|EPI ISL 522490|A|South Korea|2020-07-10	0.0004070301	Asia
Asia|hCoV-19/Hong Kong/HKU-913a/2020|EPI ISL 450410|B|Hong Kong|2020-01-31	Asia|hCoV-19/South Korea/KCDC2711/2020|EPI ISL 522490|A|South Korea|2020-07-10	0.0004749023	Asia
Asia|hCoV-19/Sichuan/SC-MY-059/2020|EPI ISL 451325|B|China|2020-01-31	Asia|hCoV-19/South Korea/KCDC2711/2020|EPI ISL 522490|A|South Korea|2020-07-10	0.0004409453	Asia
Asia|hCoV-19/Thailand/SI200893-NT/2020|EPI ISL 437624|B|Thailand|2020-02-01	Asia|hCoV-19/South Korea/KCDC2711/2020|EPI ISL 522490|A|South Korea|2020-07-10	0.0004409658	Asia
Asia|hCoV-19/Guangdong/GD2020080-P0010/2020|EPI ISL 413861|B|China|2020-02-01	Asia|hCoV-19/South Korea/KCDC2711/2020|EPI ISL 522490|A|South Korea|2020-07-10	0.0004409584	Asia
Asia|hCoV-19/Beijing/DT-WH01/2020|EPI ISL 452360|B|China|2020-02-01	Asia|hCoV-19/South Korea/KCDC2711/2020|EPI ISL 522490|A|South Korea|2020-07-10	0.0003730921	Asia
Asia|hCoV-19/Guangdong/GD2020087-P0008/2020|EPI ISL 413863|B|China|2020-02-01	Asia|hCoV-19/South Korea/KCDC2711/2020|EPI ISL 522490|A|South Korea|2020-07-10	0.0004409864	Asia
Asia|hCoV-19/Yingtan/JX2480/2020|EPI ISL 455466|B|China|2020-02-01	Asia|hCoV-19/South Korea/KCDC2711/2020|EPI ISL 522490|A|South Korea|2020-07-10	0.0004409452	Asia
Asia|hCoV-19/Shangrao/JX1215/2020|EPI ISL 421257|B|China|2020-02-02	Asia|hCoV-19/South Korea/KCDC2711/2020|EPI ISL 522490|A|South Korea|2020-07-10	0.0004070180	Asia
Asia|hCoV-19/Shanghai/SH0012/2020|EPI ISL 416325|B|China|2020-02-02	Asia|hCoV-19/South Korea/KCDC2711/2020|EPI ISL 522490|A|South Korea|2020-07-10	0.0004409790	Asia
Asia|hCoV-19/Shanghai/SH0021/2020|EPI ISL 416330|A|China|2020-02-02	Asia|hCoV-19/South Korea/KCDC2711/2020|EPI ISL 522490|A|South Korea|2020-07-10	0.0003731096	Asia
Asia|hCoV-19/Shanghai/SH0114/2020|EPI ISL 416401|B|China|2020-02-02	Asia|hCoV-19/South Korea/KCDC2711/2020|EPI ISL 522490|A|South Korea|2020-07-10	0.0004748881	Asia
Asia|hCoV-19/Sichuan/SC-NC-068/2020|EPI ISL 451328|B|China|2020-02-02	Asia|hCoV-19/South Korea/KCDC2711/2020|EPI ISL 522490|A|South Korea|2020-07-10	0.0004748881	Asia
Asia|hCoV-19/Shangrao/JX1176/2020|EPI ISL 421251|B|China|2020-02-03	Asia|hCoV-19/South Korea/KCDC2711/2020|EPI ISL 522490|A|South Korea|2020-07-10	0.0005767221	Asia
Asia|hCoV-19/Jiujiang/JX490/2020|EPI ISL 455463|B|China|2020-02-03	Asia|hCoV-19/South Korea/KCDC2711/2020|EPI ISL 522490|A|South Korea|2020-07-10	0.0004070180	Asia
Asia|hCoV-19/Shangrao/JX1177/2020|EPI ISL 421250|B|China|2020-02-03	Asia|hCoV-19/South Korea/KCDC2711/2020|EPI ISL 522490|A|South Korea|2020-07-10	0.0005427516	Asia
Asia|hCoV-19/Shanghai/SH0030/2020|EPI ISL 416339|B|China|2020-02-03	Asia|hCoV-19/South Korea/KCDC2711/2020|EPI ISL 522490|A|South Korea|2020-07-10	0.0004070560	Asia
Asia|hCoV-19/Sichuan/SC-WCH3-259/2020|EPI ISL 451385|B|China|2020-02-03	Asia|hCoV-19/South Korea/KCDC2711/2020|EPI ISL 522490|A|South Korea|2020-07-10	0.0003730921	Asia
Asia|hCoV-19/Malaysia/MKAK-CL-2020-6430/2020|EPI ISL 416886|A|Malaysia|2020-02-04	Asia|hCoV-19/South Korea/KCDC2711/2020|EPI ISL 522490|A|South Korea|2020-07-10	0.0003730921	Asia
Asia|hCoV-19/Taiwan/CGMH-CGU-02/2020|EPI ISL 417518|A|Taiwan|2020-02-04	Asia|hCoV-19/South Korea/KCDC2711/2020|EPI ISL 522490|A|South Korea|2020-07-10	0.0003436041	Asia
Asia|hCoV-19/Sichuan/SC-YB-086/2020|EPI ISL 451399|B|China|2020-02-04	Asia|hCoV-19/South Korea/KCDC2711/2020|EPI ISL 522490|A|South Korea|2020-07-10	0.0004410200	Asia
Asia|hCoV-19/Singapore/9/2020|EPI ISL 410715|B|Singapore|2020-02-04	Asia|hCoV-19/South Korea/KCDC2711/2020|EPI ISL 522490|A|South Korea|2020-07-10	0.0004409658	Asia
Asia|hCoV-19/Thailand/Samut prakarn 840/2020|EPI ISL 447919|B|Thailand|2020-02-04	Asia|hCoV-19/South Korea/KCDC2711/2020|EPI ISL 522490|A|South Korea|2020-07-10	0.0005088429	Asia
Asia|hCoV-19/Guangzhou/GZMU0019/2020|EPI ISL 429080|B.1|China|2020-02-05	Asia|hCoV-19/South Korea/KCDC2711/2020|EPI ISL 522490|A|South Korea|2020-07-10	0.0004748881	Asia
Asia|hCoV-19/Shangrao/JX1948/2020|EPI ISL 421240|A|China|2020-02-05	Asia|hCoV-19/South Korea/KCDC2711/2020|EPI ISL 522490|A|South Korea|2020-07-10	0.0003052446	Asia
Asia|hCoV-19/Shanghai/SH0073/2020|EPI ISL 416376|B|China|2020-02-05	Asia|hCoV-19/South Korea/KCDC2711/2020|EPI ISL 522490|A|South Korea|2020-07-10	0.0003730921	Asia
Asia|hCoV-19/Fuzhou/JX2012/2020|EPI ISL 455462|A|China|2020-02-05	Asia|hCoV-19/South Korea/KCDC2711/2020|EPI ISL 522490|A|South Korea|2020-07-10	0.0004070180	Asia
Asia|hCoV-19/Sichuan/SC-NJ-091/2020|EPI ISL 451340|B|China|2020-02-06	Asia|hCoV-19/South Korea/KCDC2711/2020|EPI ISL 522490|A|South Korea|2020-07-10	0.0006454609	Asia
Asia|hCoV-19/Yichun/JX2391/2020|EPI ISL 455461|B|China|2020-02-06	Asia|hCoV-19/South Korea/KCDC2711/2020|EPI ISL 522490|A|South Korea|2020-07-10	0.0005428621	Asia
Asia|hCoV-19/South Korea/KUMC01/2020|EPI ISL 413017|B|South Korea|2020-02-06	Asia|hCoV-19/South Korea/KCDC2711/2020|EPI ISL 522490|A|South Korea|2020-07-10	0.0005088752	Asia
Asia|hCoV-19/Taiwan/TSGH-36/2020|EPI ISL 457730|B|Taiwan|2020-02-06	Asia|hCoV-19/South Korea/KCDC2711/2020|EPI ISL 522490|A|South Korea|2020-07-10	0.0004409864	Asia
Asia|hCoV-19/Guangzhou/GZMU0003/2020|EPI ISL 429074|B|China|2020-02-07	Asia|hCoV-19/South Korea/KCDC2711/2020|EPI ISL 522490|A|South Korea|2020-07-10	0.0004070180	Asia
Asia|hCoV-19/Thailand/SI202205-NT/2020|EPI ISL 437616|A|Thailand|2020-02-07	Asia|hCoV-19/South Korea/KCDC2711/2020|EPI ISL 522490|A|South Korea|2020-07-10	0.0003731096	Asia
Asia|hCoV-19/Shanghai/SH0074/2020|EPI ISL 416377|A|China|2020-02-07	Asia|hCoV-19/South Korea/KCDC2711/2020|EPI ISL 522490|A|South Korea|2020-07-10	0.0003391677	Asia
Asia|hCoV-19/Taiwan/TSGH-01/2020|EPI ISL 426629|B|Taiwan|2020-02-07	Asia|hCoV-19/South Korea/KCDC2711/2020|EPI ISL 522490|A|South Korea|2020-07-10	0.0005768029	Asia
Asia|hCoV-19/Taiwan/TSGH-37/2020|EPI ISL 457733|B|Taiwan|2020-02-08	Asia|hCoV-19/South Korea/KCDC2711/2020|EPI ISL 522490|A|South Korea|2020-07-10	0.0005428114	Asia
Asia|hCoV-19/Beijing/DT-BJ02/2020|EPI ISL 452359|B|China|2020-02-08	Asia|hCoV-19/South Korea/KCDC2711/2020|EPI ISL 522490|A|South Korea|2020-07-10	0.0004749182	Asia
Asia|hCoV-19/Malaysia/IMR WC413/2020|EPI ISL 455791|B|Malaysia|2020-02-08	Asia|hCoV-19/South Korea/KCDC2711/2020|EPI ISL 522490|A|South Korea|2020-07-10	0.0004409453	Asia
Asia|hCoV-19/Guangzhou/GZMU0039/2020|EPI ISL 429090|A|China|2020-02-08	Asia|hCoV-19/South Korea/KCDC2711/2020|EPI ISL 522490|A|South Korea|2020-07-10	0.0003052446	Asia
Asia|hCoV-19/Shanghai/SH0119/2020|EPI ISL 416404|B|China|2020-02-09	Asia|hCoV-19/South Korea/KCDC2711/2020|EPI ISL 522490|A|South Korea|2020-07-10	0.0003730921	Asia
Asia|hCoV-19/Sichuan/SC-PHCC2-051/2020|EPI ISL 451371|B|China|2020-02-09	Asia|hCoV-19/South Korea/KCDC2711/2020|EPI ISL 522490|A|South Korea|2020-07-10	0.0003391677	Asia
Asia|hCoV-19/Sichuan/SC-PHCC1-033/2020|EPI ISL 451354|A|China|2020-02-09	Asia|hCoV-19/South Korea/KCDC2711/2020|EPI ISL 522490|A|South Korea|2020-07-10	0.0005089056	Asia
Asia|hCoV-19/Malaysia/IMR WC458/2020|EPI ISL 455792|B|Malaysia|2020-02-09	Asia|hCoV-19/South Korea/KCDC2711/2020|EPI ISL 522490|A|South Korea|2020-07-10	0.0004409453	Asia
Asia|hCoV-19/Fuzhou/JX2019/2020|EPI ISL 455465|B|China|2020-02-10	Asia|hCoV-19/South Korea/KCDC2711/2020|EPI ISL 522490|A|South Korea|2020-07-10	0.0004749103	Asia
Asia|hCoV-19/Wuhan/HB-WH2-163/2020|EPI ISL 454930|B|China|2020-02-10	Asia|hCoV-19/South Korea/KCDC2711/2020|EPI ISL 522490|A|South Korea|2020-07-10	0.0004409452	Asia
Asia|hCoV-19/Beijing/BJ782/2020|EPI ISL 430741|A|China|2020-02-10	Asia|hCoV-19/South Korea/KCDC2711/2020|EPI ISL 522490|A|South Korea|2020-07-10	0.0004070180	Asia
Asia|hCoV-19/Japan/Hu DP Kng 19-027/2020|EPI ISL 412969|B|Japan|2020-02-10	Asia|hCoV-19/South Korea/KCDC2711/2020|EPI ISL 522490|A|South Korea|2020-07-10	0.0004409658	Asia
Asia|hCoV-19/Vietnam/CM99/2020|EPI ISL 416429|A|Vietnam|2020-02-11	Asia|hCoV-19/South Korea/KCDC2711/2020|EPI ISL 522490|A|South Korea|2020-07-10	0.0004749324	Asia
Asia|hCoV-19/Wuhan/HB-WH3-171/2020|EPI ISL 454937|B|China|2020-02-11	Asia|hCoV-19/South Korea/KCDC2711/2020|EPI ISL 522490|A|South Korea|2020-07-10	0.0004070180	Asia
Asia|hCoV-19/Hong Kong/HKPU48-0202/2020|EPI ISL 419222|B|Hong Kong|2020-02-11	Asia|hCoV-19/South Korea/KCDC2711/2020|EPI ISL 522490|A|South Korea|2020-07-10	0.0005088819	Asia
Asia|hCoV-19/Beijing/DT-BJ01/2020|EPI ISL 452358|B|China|2020-02-11	Asia|hCoV-19/South Korea/KCDC2711/2020|EPI ISL 522490|A|South Korea|2020-07-10	0.0003730921	Asia
Asia|hCoV-19/Yichun/JX2424/2020|EPI ISL 455467|B|China|2020-02-12	Asia|hCoV-19/South Korea/KCDC2711/2020|EPI ISL 522490|A|South Korea|2020-07-10	0.0003391677	Asia
Asia|hCoV-19/Malaysia/IMR WC627/2020|EPI ISL 430444|B|Malaysia|2020-02-12	Asia|hCoV-19/South Korea/KCDC2711/2020|EPI ISL 522490|A|South Korea|2020-07-10	0.0004409453	Asia
Asia|hCoV-19/Sichuan/SC-PHCC2-044/2020|EPI ISL 451364|B|China|2020-02-12	Asia|hCoV-19/South Korea/KCDC2711/2020|EPI ISL 522490|A|South Korea|2020-07-10	0.0005094953	Asia
Asia|hCoV-19/Sichuan/SC-PHCC1-034/2020|EPI ISL 451355|B|China|2020-02-12	Asia|hCoV-19/South Korea/KCDC2711/2020|EPI ISL 522490|A|South Korea|2020-07-10	0.0003395478	Asia
Asia|hCoV-19/Shanghai/SH0110/2020|EPI ISL 416399|B|China|2020-02-13	Asia|hCoV-19/South Korea/KCDC2711/2020|EPI ISL 522490|A|South Korea|2020-07-10	0.0004748961	Asia
Asia|hCoV-19/Saudi Arabia/553/2020|EPI ISL 490002|B.1.246|Saudi Arabia|2020-02-13	Asia|hCoV-19/South Korea/KCDC2711/2020|EPI ISL 522490|A|South Korea|2020-07-10	0.0007804141	Asia
Asia|hCoV-19/Singapore/14/2020|EPI ISL 414380|A|Singapore|2020-02-13	Asia|hCoV-19/South Korea/KCDC2711/2020|EPI ISL 522490|A|South Korea|2020-07-10	0.0002405006	Asia
Asia|hCoV-19/Japan/PG-0114/2020|EPI ISL 479850|B|Japan|2020-02-13	Asia|hCoV-19/South Korea/KCDC2711/2020|EPI ISL 522490|A|South Korea|2020-07-10	0.0004409658	Asia
Asia|hCoV-19/Shanghai/SH0102/2020|EPI ISL 416394|B|China|2020-02-14	Asia|hCoV-19/South Korea/KCDC2711/2020|EPI ISL 522490|A|South Korea|2020-07-10	0.0004070370	Asia
Asia|hCoV-19/Japan/Hu DP Kng 19-031/2020|EPI ISL 420889|B|Japan|2020-02-14	Asia|hCoV-19/South Korea/KCDC2711/2020|EPI ISL 522490|A|South Korea|2020-07-10	0.0004749183	Asia
Asia|hCoV-19/Singapore/14Clin/2020|EPI ISL 418998|A|Singapore|2020-02-14	Asia|hCoV-19/South Korea/KCDC2711/2020|EPI ISL 522490|A|South Korea|2020-07-10	0.0002405006	Asia
Asia|hCoV-19/Wuhan/HB-WHCM2-265/2020|EPI ISL 455000|B|China|2020-02-14	Asia|hCoV-19/South Korea/KCDC2711/2020|EPI ISL 522490|A|South Korea|2020-07-10	0.0004754060	Asia
Asia|hCoV-19/Japan/DP0190/2020|EPI ISL 416581|B|Japan|2020-02-15	Asia|hCoV-19/South Korea/KCDC2711/2020|EPI ISL 522490|A|South Korea|2020-07-10	0.0004748961	Asia
Asia|hCoV-19/Japan/DP0196/2020|EPI ISL 416583|B|Japan|2020-02-15	Asia|hCoV-19/South Korea/KCDC2711/2020|EPI ISL 522490|A|South Korea|2020-07-10	0.0004409658	Asia
Asia|hCoV-19/Japan/DP0027/2020|EPI ISL 416566|B|Japan|2020-02-15	Asia|hCoV-19/South Korea/KCDC2711/2020|EPI ISL 522490|A|South Korea|2020-07-10	0.0004749244	Asia
Asia|hCoV-19/Japan/DP0200/2020|EPI ISL 416584|B|Japan|2020-02-15	Asia|hCoV-19/South Korea/KCDC2711/2020|EPI ISL 522490|A|South Korea|2020-07-10	0.0004749244	Asia
Asia|hCoV-19/Japan/DP0287/2020|EPI ISL 416589|B|Japan|2020-02-16	Asia|hCoV-19/South Korea/KCDC2711/2020|EPI ISL 522490|A|South Korea|2020-07-10	0.0005088904	Asia
Asia|hCoV-19/Japan/DP0357/2020|EPI ISL 416598|B|Japan|2020-02-16	Asia|hCoV-19/South Korea/KCDC2711/2020|EPI ISL 522490|A|South Korea|2020-07-10	0.0004409658	Asia
Asia|hCoV-19/Singapore/36nan/2020|EPI ISL 538435|B|Singapore|2020-02-16	Asia|hCoV-19/South Korea/KCDC2711/2020|EPI ISL 522490|A|South Korea|2020-07-10	0.0004070370	Asia
Asia|hCoV-19/Japan/DP0290/2020|EPI ISL 416591|B|Japan|2020-02-16	Asia|hCoV-19/South Korea/KCDC2711/2020|EPI ISL 522490|A|South Korea|2020-07-10	0.0004409658	Asia
Asia|hCoV-19/Guangzhou/GZMU0092/2020|EPI ISL 457694|B|China|2020-02-17	Asia|hCoV-19/South Korea/KCDC2711/2020|EPI ISL 522490|A|South Korea|2020-07-10	0.0005088429	Asia
Asia|hCoV-19/Japan/DP0786/2020|EPI ISL 416628|B|Japan|2020-02-17	Asia|hCoV-19/South Korea/KCDC2711/2020|EPI ISL 522490|A|South Korea|2020-07-10	0.0004070370	Asia
Asia|hCoV-19/Wuhan/HB-WH5-231/2020|EPI ISL 454974|B|China|2020-02-17	Asia|hCoV-19/South Korea/KCDC2711/2020|EPI ISL 522490|A|South Korea|2020-07-10	0.0004409864	Asia
Asia|hCoV-19/Wuhan/HB-WHCM2-267/2020|EPI ISL 455002|B|China|2020-02-17	Asia|hCoV-19/South Korea/KCDC2711/2020|EPI ISL 522490|A|South Korea|2020-07-10	0.0004414394	Asia
Asia|hCoV-19/Saudi Arabia/596/2020|EPI ISL 490006|B.1.247|Saudi Arabia|2020-02-18	Asia|hCoV-19/South Korea/KCDC2711/2020|EPI ISL 522490|A|South Korea|2020-07-10	0.0006785474	Asia
Asia|hCoV-19/Singapore/13/2020|EPI ISL 414379|A|Singapore|2020-02-18	Asia|hCoV-19/South Korea/KCDC2711/2020|EPI ISL 522490|A|South Korea|2020-07-10	0.0003092279	Asia
Asia|hCoV-19/Saudi Arabia/583/2020|EPI ISL 490005|B.1.246|Saudi Arabia|2020-02-18	Asia|hCoV-19/South Korea/KCDC2711/2020|EPI ISL 522490|A|South Korea|2020-07-10	0.0006785473	Asia
Asia|hCoV-19/Singapore/654/2020|EPI ISL 493414|B|Singapore|2020-02-18	Asia|hCoV-19/South Korea/KCDC2711/2020|EPI ISL 522490|A|South Korea|2020-07-10	0.0004070370	Asia
Asia|hCoV-19/Singapore/469/2020|EPI ISL 476795|B|Singapore|2020-02-19	Asia|hCoV-19/South Korea/KCDC2711/2020|EPI ISL 522490|A|South Korea|2020-07-10	0.0003391677	Asia
Asia|hCoV-19/South Korea/KCDC2018/2020|EPI ISL 427812|A|South Korea|2020-02-19	Asia|hCoV-19/South Korea/KCDC2711/2020|EPI ISL 522490|A|South Korea|2020-07-10	0.0003731096	Asia
Asia|hCoV-19/Hong Kong/HKPU63-1402/2020|EPI ISL 419231|B|Hong Kong|2020-02-19	Asia|hCoV-19/South Korea/KCDC2711/2020|EPI ISL 522490|A|South Korea|2020-07-10	0.0004409864	Asia
Asia|hCoV-19/Sichuan/SC-LZ-079/2020|EPI ISL 451318|B|China|2020-02-19	Asia|hCoV-19/South Korea/KCDC2711/2020|EPI ISL 522490|A|South Korea|2020-07-10	0.0003730921	Asia
Asia|hCoV-19/South Korea/KCDC2035/2020|EPI ISL 497956|B|South Korea|2020-02-20	Asia|hCoV-19/South Korea/KCDC2711/2020|EPI ISL 522490|A|South Korea|2020-07-10	0.0005428114	Asia
Asia|hCoV-19/South Korea/KCDC2033/2020|EPI ISL 497954|B|South Korea|2020-02-20	Asia|hCoV-19/South Korea/KCDC2711/2020|EPI ISL 522490|A|South Korea|2020-07-10	0.0005088515	Asia
Asia|hCoV-19/Guangzhou/GZMU0099/2020|EPI ISL 457696|A|China|2020-02-20	Asia|hCoV-19/South Korea/KCDC2711/2020|EPI ISL 522490|A|South Korea|2020-07-10	0.0003052446	Asia
Asia|hCoV-19/Sichuan/SC-PHCC1-026/2020|EPI ISL 451347|B|China|2020-02-20	Asia|hCoV-19/South Korea/KCDC2711/2020|EPI ISL 522490|A|South Korea|2020-07-10	0.0003404553	Asia
Asia|hCoV-19/South Korea/KCDC2074/2020|EPI ISL 497975|B|South Korea|2020-02-21	Asia|hCoV-19/South Korea/KCDC2711/2020|EPI ISL 522490|A|South Korea|2020-07-10	0.0005427861	Asia
Asia|hCoV-19/South Korea/KCDC2046/2020|EPI ISL 471452|B|South Korea|2020-02-21	Asia|hCoV-19/South Korea/KCDC2711/2020|EPI ISL 522490|A|South Korea|2020-07-10	0.0005427861	Asia
Asia|hCoV-19/Wuhan/HB-WH2-149/2020|EPI ISL 454921|B|China|2020-02-21	Asia|hCoV-19/South Korea/KCDC2711/2020|EPI ISL 522490|A|South Korea|2020-07-10	0.0005767124	Asia
Asia|hCoV-19/South Korea/KCDC2051/2020|EPI ISL 481371|A|South Korea|2020-02-21	Asia|hCoV-19/South Korea/KCDC2711/2020|EPI ISL 522490|A|South Korea|2020-07-10	0.0004409864	Asia
Asia|hCoV-19/Wuhan/HB-WH5-229/2020|EPI ISL 454973|B|China|2020-02-22	Asia|hCoV-19/South Korea/KCDC2711/2020|EPI ISL 522490|A|South Korea|2020-07-10	0.0003391677	Asia
Asia|hCoV-19/Japan/PG-0363/2020|EPI ISL 480033|B|Japan|2020-02-22	Asia|hCoV-19/South Korea/KCDC2711/2020|EPI ISL 522490|A|South Korea|2020-07-10	0.0004070370	Asia
Asia|hCoV-19/Wuhan/HB-WH1-134/2020|EPI ISL 454911|B|China|2020-02-22	Asia|hCoV-19/South Korea/KCDC2711/2020|EPI ISL 522490|A|South Korea|2020-07-10	0.0004409864	Asia
Asia|hCoV-19/Wuhan/HB-WHCM2-278/2020|EPI ISL 455010|B|China|2020-02-22	Asia|hCoV-19/South Korea/KCDC2711/2020|EPI ISL 522490|A|South Korea|2020-07-10	0.0005093980	Asia
Asia|hCoV-19/Wuhan/HB-WHCM2-274/2020|EPI ISL 455008|B|China|2020-02-23	Asia|hCoV-19/South Korea/KCDC2711/2020|EPI ISL 522490|A|South Korea|2020-07-10	0.0005094133	Asia
Asia|hCoV-19/Hefei/2/2020|EPI ISL 412026|B|China|2020-02-23	Asia|hCoV-19/South Korea/KCDC2711/2020|EPI ISL 522490|A|South Korea|2020-07-10	0.0003730922	Asia
Asia|hCoV-19/South Korea/KCDC2013/2020|EPI ISL 426183|A|South Korea|2020-02-23	Asia|hCoV-19/South Korea/KCDC2711/2020|EPI ISL 522490|A|South Korea|2020-07-10	0.0005088667	Asia
Asia|hCoV-19/Oman/RESP-20-797/2020|EPI ISL 457701|B.4|Oman|2020-02-23	Asia|hCoV-19/South Korea/KCDC2711/2020|EPI ISL 522490|A|South Korea|2020-07-10	0.0005428023	Asia
Asia|hCoV-19/Wuhan/HB-WH1-138/2020|EPI ISL 454915|B|China|2020-02-24	Asia|hCoV-19/South Korea/KCDC2711/2020|EPI ISL 522490|A|South Korea|2020-07-10	0.0004748739	Asia
Asia|hCoV-19/Hong Kong/HKU-200723-017/2020|EPI ISL 497784|B|Hong Kong|2020-02-24	Asia|hCoV-19/South Korea/KCDC2711/2020|EPI ISL 522490|A|South Korea|2020-07-10	0.0004409658	Asia
Asia|hCoV-19/Wuhan/HB-WHCM2-276/2020|EPI ISL 455009|B|China|2020-02-24	Asia|hCoV-19/South Korea/KCDC2711/2020|EPI ISL 522490|A|South Korea|2020-07-10	0.0005093980	Asia
Asia|hCoV-19/Henan/HN03/2020|EPI ISL 450442|A|China|2020-02-24	Asia|hCoV-19/South Korea/KCDC2711/2020|EPI ISL 522490|A|South Korea|2020-07-10	0.0004070492	Asia
Asia|hCoV-19/Taiwan/TSGH-26/2020|EPI ISL 447252|B.4|Taiwan|2020-02-25	Asia|hCoV-19/South Korea/KCDC2711/2020|EPI ISL 522490|A|South Korea|2020-07-10	0.0007466072	Asia
Asia|hCoV-19/United Arab Emirates/L6599/2020|EPI ISL 435138|B|United Arab Emirates|2020-02-25	Asia|hCoV-19/South Korea/KCDC2711/2020|EPI ISL 522490|A|South Korea|2020-07-10	0.0005766682	Asia
Asia|hCoV-19/Guangzhou/GZMU0016/2020|EPI ISL 414663|A|China|2020-02-25	Asia|hCoV-19/South Korea/KCDC2711/2020|EPI ISL 522490|A|South Korea|2020-07-10	0.0003052446	Asia
Asia|hCoV-19/Guangzhou/GZMU0014/2020|EPI ISL 414692|B|China|2020-02-25	Asia|hCoV-19/South Korea/KCDC2711/2020|EPI ISL 522490|A|South Korea|2020-07-10	0.0004749103	Asia
Asia|hCoV-19/Wuhan/HB-WHCM2-272/2020|EPI ISL 455007|B|China|2020-02-26	Asia|hCoV-19/South Korea/KCDC2711/2020|EPI ISL 522490|A|South Korea|2020-07-10	0.0005433690	Asia
Asia|hCoV-19/Nanchang/JXN3T4/2020|EPI ISL 421246|A|China|2020-02-26	Asia|hCoV-19/South Korea/KCDC2711/2020|EPI ISL 522490|A|South Korea|2020-07-10	0.0003052446	Asia
Asia|hCoV-19/Taiwan/CGMH-CGU-03/2020|EPI ISL 415741|B.4|Taiwan|2020-02-26	Asia|hCoV-19/South Korea/KCDC2711/2020|EPI ISL 522490|A|South Korea|2020-07-10	0.0005767124	Asia
Asia|hCoV-19/Guangzhou/GZMU0117/2020|EPI ISL 457698|B|China|2020-02-26	Asia|hCoV-19/South Korea/KCDC2711/2020|EPI ISL 522490|A|South Korea|2020-07-10	0.0005427769	Asia
Asia|hCoV-19/Saudi Arabia/656/2020|EPI ISL 490010|B.1.247|Saudi Arabia|2020-02-26	Asia|hCoV-19/South Korea/KCDC2711/2020|EPI ISL 522490|A|South Korea|2020-07-10	0.0006785791	Asia
Asia|hCoV-19/Taiwan/CGMH-CGU-05/2020|EPI ISL 415743|B.4|Taiwan|2020-02-27	Asia|hCoV-19/South Korea/KCDC2711/2020|EPI ISL 522490|A|South Korea|2020-07-10	0.0005767124	Asia
Asia|hCoV-19/Wuhan/HB-WH1-140/2020|EPI ISL 454916|B|China|2020-02-27	Asia|hCoV-19/South Korea/KCDC2711/2020|EPI ISL 522490|A|South Korea|2020-07-10	0.0004409453	Asia
Asia|hCoV-19/Saudi Arabia/671/2020|EPI ISL 490011|B.1.246|Saudi Arabia|2020-02-27	Asia|hCoV-19/South Korea/KCDC2711/2020|EPI ISL 522490|A|South Korea|2020-07-10	0.0007124681	Asia
Asia|hCoV-19/Lebanon/S5 762/2020|EPI ISL 450512|B.4|Lebanon|2020-02-27	Asia|hCoV-19/South Korea/KCDC2711/2020|EPI ISL 522490|A|South Korea|2020-07-10	0.0006446369	Asia
Asia|hCoV-19/South Korea/KUMC03/2020|EPI ISL 413513|A|South Korea|2020-02-27	Asia|hCoV-19/South Korea/KCDC2711/2020|EPI ISL 522490|A|South Korea|2020-07-10	0.0003731096	Asia
Asia|hCoV-19/Singapore/12Clin/2020|EPI ISL 418995|A|Singapore|2020-02-28	Asia|hCoV-19/South Korea/KCDC2711/2020|EPI ISL 522490|A|South Korea|2020-07-10	0.0002748765	Asia
Asia|hCoV-19/Wuhan/HB-WHCM-113/2020|EPI ISL 454993|B|China|2020-02-28	Asia|hCoV-19/South Korea/KCDC2711/2020|EPI ISL 522490|A|South Korea|2020-07-10	0.0004070370	Asia
Asia|hCoV-19/Wuhan/HB-WH2-158/2020|EPI ISL 454926|B|China|2020-02-28	Asia|hCoV-19/South Korea/KCDC2711/2020|EPI ISL 522490|A|South Korea|2020-07-10	0.0004749103	Asia
Asia|hCoV-19/Wuhan/HB-WH2-160/2020|EPI ISL 454928|B|China|2020-02-28	Asia|hCoV-19/South Korea/KCDC2711/2020|EPI ISL 522490|A|South Korea|2020-07-10	0.0003730921	Asia
Asia|hCoV-19/Wuhan/HB-WH2-155/2020|EPI ISL 454923|B|China|2020-02-28	Asia|hCoV-19/South Korea/KCDC2711/2020|EPI ISL 522490|A|South Korea|2020-07-10	0.0004749102	Asia
Asia|hCoV-19/Malaysia/IMR WC1098/2020|EPI ISL 430442|B|Malaysia|2020-02-29	Asia|hCoV-19/South Korea/KCDC2711/2020|EPI ISL 522490|A|South Korea|2020-07-10	0.0003732821	Asia
Asia|hCoV-19/Malaysia/IMR WC1097/2020|EPI ISL 430441|B|Malaysia|2020-02-29	Asia|hCoV-19/South Korea/KCDC2711/2020|EPI ISL 522490|A|South Korea|2020-07-10	0.0003730922	Asia
Asia|hCoV-19/Taiwan/CGMH-CGU-21/2020|EPI ISL 444274|B.4|Taiwan|2020-02-29	Asia|hCoV-19/South Korea/KCDC2711/2020|EPI ISL 522490|A|South Korea|2020-07-10	0.0006785588	Asia
Asia|hCoV-19/Beijing/DT-travelUSA01/2020|EPI ISL 452332|B|China|2020-02-29	Asia|hCoV-19/South Korea/KCDC2711/2020|EPI ISL 522490|A|South Korea|2020-07-10	0.0003730921	Asia
Asia|hCoV-19/Malaysia/IMR WC1114/2020|EPI ISL 455793|B|Malaysia|2020-02-29	Asia|hCoV-19/South Korea/KCDC2711/2020|EPI ISL 522490|A|South Korea|2020-07-10	0.0005088495	Asia
Asia|hCoV-19/Wuhan/HB-WH5-232/2020|EPI ISL 454975|B|China|2020-03-01	Asia|hCoV-19/South Korea/KCDC2711/2020|EPI ISL 522490|A|South Korea|2020-07-10	0.0005088667	Asia
Asia|hCoV-19/Singapore/18/2020|EPI ISL 418999|A|Singapore|2020-03-01	Asia|hCoV-19/South Korea/KCDC2711/2020|EPI ISL 522490|A|South Korea|2020-07-10	0.0002748635	Asia
Asia|hCoV-19/Israel/ISR IT0320/2020|EPI ISL 419210|B.1.1|Israel|2020-03-01	Asia|hCoV-19/South Korea/KCDC2711/2020|EPI ISL 522490|A|South Korea|2020-07-10	0.0006446259	Asia
Asia|hCoV-19/Japan/PG-0215/2020|EPI ISL 479915|A|Japan|2020-03-01	Asia|hCoV-19/South Korea/KCDC2711/2020|EPI ISL 522490|A|South Korea|2020-07-10	0.0003731096	Asia
Asia|hCoV-19/Japan/PG-0058/2020|EPI ISL 479821|A|Japan|2020-03-02	Asia|hCoV-19/South Korea/KCDC2711/2020|EPI ISL 522490|A|South Korea|2020-07-10	0.0003391677	Asia
Asia|hCoV-19/Wuhan/HB-WHCM-104/2020|EPI ISL 454989|A|China|2020-03-02	Asia|hCoV-19/South Korea/KCDC2711/2020|EPI ISL 522490|A|South Korea|2020-07-10	0.0004409453	Asia
Asia|hCoV-19/Wuhan/HB-WHCM-099/2020|EPI ISL 454986|B|China|2020-03-02	Asia|hCoV-19/South Korea/KCDC2711/2020|EPI ISL 522490|A|South Korea|2020-07-10	0.0006114092	Asia
Asia|hCoV-19/Wuhan/HB-WH1-124/2020|EPI ISL 454905|B|China|2020-03-02	Asia|hCoV-19/South Korea/KCDC2711/2020|EPI ISL 522490|A|South Korea|2020-07-10	0.0003391677	Asia
Asia|hCoV-19/India/UN-763/2020|EPI ISL 420543|B.1.5|India|2020-03-03	Asia|hCoV-19/South Korea/KCDC2711/2020|EPI ISL 522490|A|South Korea|2020-07-10	0.0005088192	Asia
Asia|hCoV-19/India/UN-772/2020|EPI ISL 420547|B.1.5|India|2020-03-03	Asia|hCoV-19/South Korea/KCDC2711/2020|EPI ISL 522490|A|South Korea|2020-07-10	0.0005427516	Asia
Asia|hCoV-19/Singapore/24nan/2020|EPI ISL 482672|B|Singapore|2020-03-03	Asia|hCoV-19/South Korea/KCDC2711/2020|EPI ISL 522490|A|South Korea|2020-07-10	0.0004070301	Asia
Asia|hCoV-19/Wuhan/HB-WH1-141/2020|EPI ISL 454917|B|China|2020-03-03	Asia|hCoV-19/South Korea/KCDC2711/2020|EPI ISL 522490|A|South Korea|2020-07-10	0.0004409658	Asia
Asia|hCoV-19/Malaysia/0956/2020|EPI ISL 501181|B|Malaysia|2020-03-04	Asia|hCoV-19/South Korea/KCDC2711/2020|EPI ISL 522490|A|South Korea|2020-07-10	0.0003730921	Asia
Asia|hCoV-19/Beijing/DT-travelIT04/2020|EPI ISL 452351|B|China|2020-03-04	Asia|hCoV-19/South Korea/KCDC2711/2020|EPI ISL 522490|A|South Korea|2020-07-10	0.0003730921	Asia
Asia|hCoV-19/Pakistan/Gilgit1/2020|EPI ISL 417444|B|Pakistan|2020-03-04	Asia|hCoV-19/South Korea/KCDC2711/2020|EPI ISL 522490|A|South Korea|2020-07-10	0.0005767124	Asia
Asia|hCoV-19/Japan/PG-0087/2020|EPI ISL 479835|A|Japan|2020-03-04	Asia|hCoV-19/South Korea/KCDC2711/2020|EPI ISL 522490|A|South Korea|2020-07-10	0.0003391677	Asia
Asia|hCoV-19/Georgia/Tb-273/2020|EPI ISL 416479|B.1.1|Georgia|2020-03-05	Asia|hCoV-19/South Korea/KCDC2711/2020|EPI ISL 522490|A|South Korea|2020-07-10	0.0006446260	Asia
Asia|hCoV-19/Malaysia/IMR WC1170/2020|EPI ISL 430440|B|Malaysia|2020-03-05	Asia|hCoV-19/South Korea/KCDC2711/2020|EPI ISL 522490|A|South Korea|2020-07-10	0.0003730921	Asia
Asia|hCoV-19/Taiwan/CGMH-CGU-06/2020|EPI ISL 417519|B.4|Taiwan|2020-03-05	Asia|hCoV-19/South Korea/KCDC2711/2020|EPI ISL 522490|A|South Korea|2020-07-10	0.0005767124	Asia
Asia|hCoV-19/Hangzhou/HZCDC6111/2020|EPI ISL 482575|B|China|2020-03-05	Asia|hCoV-19/South Korea/KCDC2711/2020|EPI ISL 522490|A|South Korea|2020-07-10	0.0004070180	Asia
Asia|hCoV-19/Yunnan/0306-466/2020|EPI ISL 429239|B|China|2020-03-06	Asia|hCoV-19/South Korea/KCDC2711/2020|EPI ISL 522490|A|South Korea|2020-07-10	0.0004070784	Asia
Asia|hCoV-19/Vietnam/CM295/2020|EPI ISL 416430|B.1.1|Vietnam|2020-03-06	Asia|hCoV-19/South Korea/KCDC2711/2020|EPI ISL 522490|A|South Korea|2020-07-10	0.0006106857	Asia
Asia|hCoV-19/Hangzhou/HZCDC6224/2020|EPI ISL 482576|B|China|2020-03-06	Asia|hCoV-19/South Korea/KCDC2711/2020|EPI ISL 522490|A|South Korea|2020-07-10	0.0006785702	Asia
Asia|hCoV-19/Beijing/DT-travelIT02/2020|EPI ISL 452353|B.1|China|2020-03-06	Asia|hCoV-19/South Korea/KCDC2711/2020|EPI ISL 522490|A|South Korea|2020-07-10	0.0005767124	Asia
Asia|hCoV-19/Hangzhou/HZCDC6228/2020|EPI ISL 482577|B.1|China|2020-03-07	Asia|hCoV-19/South Korea/KCDC2711/2020|EPI ISL 522490|A|South Korea|2020-07-10	0.0005427516	Asia
Asia|hCoV-19/Vietnam/39607/2020|EPI ISL 416428|B.1.1|Vietnam|2020-03-07	Asia|hCoV-19/South Korea/KCDC2711/2020|EPI ISL 522490|A|South Korea|2020-07-10	0.0006106857	Asia
Asia|hCoV-19/Beijing/DT-travelES03/2020|EPI ISL 452345|B.1|China|2020-03-07	Asia|hCoV-19/South Korea/KCDC2711/2020|EPI ISL 522490|A|South Korea|2020-07-10	0.0006106389	Asia
Asia|hCoV-19/Beijing/DT-travelIT03/2020|EPI ISL 452354|B.1|China|2020-03-07	Asia|hCoV-19/South Korea/KCDC2711/2020|EPI ISL 522490|A|South Korea|2020-07-10	0.0006106777	Asia
Asia|hCoV-19/Japan/P1/2020|EPI ISL 419296|B.1.255|Japan|2020-03-08	Asia|hCoV-19/South Korea/KCDC2711/2020|EPI ISL 522490|A|South Korea|2020-07-10	0.0005767124	Asia
Asia|hCoV-19/Japan/PG-0056/2020|EPI ISL 479819|A|Japan|2020-03-08	Asia|hCoV-19/South Korea/KCDC2711/2020|EPI ISL 522490|A|South Korea|2020-07-10	0.0003391677	Asia
Asia|hCoV-19/Singapore/49/2020|EPI ISL 428828|B.1.5|Singapore|2020-03-08	Asia|hCoV-19/South Korea/KCDC2711/2020|EPI ISL 522490|A|South Korea|2020-07-10	0.0005088191	Asia
Asia|hCoV-19/Vietnam/VNHN 0207/2020|EPI ISL 511891|B.1.1|Vietnam|2020-03-08	Asia|hCoV-19/South Korea/KCDC2711/2020|EPI ISL 522490|A|South Korea|2020-07-10	0.0006106857	Asia
Asia|hCoV-19/Singapore/394/2020|EPI ISL 469143|B|Singapore|2020-03-09	Asia|hCoV-19/South Korea/KCDC2711/2020|EPI ISL 522490|A|South Korea|2020-07-10	0.0003730921	Asia
Asia|hCoV-19/Japan/PG-0221/2020|EPI ISL 479920|A|Japan|2020-03-09	Asia|hCoV-19/South Korea/KCDC2711/2020|EPI ISL 522490|A|South Korea|2020-07-10	0.0004409790	Asia
Asia|hCoV-19/Saudi Arabia/KAIMRC01/2020|EPI ISL 507010|B.6|Saudi Arabia|2020-03-09	Asia|hCoV-19/South Korea/KCDC2711/2020|EPI ISL 522490|A|South Korea|2020-07-10	0.0005767393	Asia
Asia|hCoV-19/Iran/KHGRC-1.1-IPI-8206/2020|EPI ISL 442523|B.4|Iran|2020-03-09	Asia|hCoV-19/South Korea/KCDC2711/2020|EPI ISL 522490|A|South Korea|2020-07-10	0.0005088581	Asia
Asia|hCoV-19/Saudi Arabia/SCDC-3321/2020|EPI ISL 416521|B.1.246|Saudi Arabia|2020-03-10	Asia|hCoV-19/South Korea/KCDC2711/2020|EPI ISL 522490|A|South Korea|2020-07-10	0.0006106492	Asia
Asia|hCoV-19/India/UN-1100/2020|EPI ISL 421664|B.4|India|2020-03-10	Asia|hCoV-19/South Korea/KCDC2711/2020|EPI ISL 522490|A|South Korea|2020-07-10	0.0006446862	Asia
Asia|hCoV-19/India/UN-1063/2020|EPI ISL 424361|B.4|India|2020-03-10	Asia|hCoV-19/South Korea/KCDC2711/2020|EPI ISL 522490|A|South Korea|2020-07-10	0.0006107063	Asia
Asia|hCoV-19/Singapore/31/2020|EPI ISL 420108|B|Singapore|2020-03-10	Asia|hCoV-19/South Korea/KCDC2711/2020|EPI ISL 522490|A|South Korea|2020-07-10	0.0003730921	Asia
Asia|hCoV-19/Japan/P4-1/2020|EPI ISL 419301|B.1.1|Japan|2020-03-11	Asia|hCoV-19/South Korea/KCDC2711/2020|EPI ISL 522490|A|South Korea|2020-07-10	0.0006106857	Asia
Asia|hCoV-19/Singapore/32/2020|EPI ISL 420109|B|Singapore|2020-03-11	Asia|hCoV-19/South Korea/KCDC2711/2020|EPI ISL 522490|A|South Korea|2020-07-10	0.0003730921	Asia
Asia|hCoV-19/Lebanon/S9 764/2020|EPI ISL 450515|B.4|Lebanon|2020-03-11	Asia|hCoV-19/South Korea/KCDC2711/2020|EPI ISL 522490|A|South Korea|2020-07-10	0.0006107063	Asia
Asia|hCoV-19/Japan/SMU-0311S2/2020|EPI ISL 416524|B.1.5|Japan|2020-03-11	Asia|hCoV-19/South Korea/KCDC2711/2020|EPI ISL 522490|A|South Korea|2020-07-10	0.0005427678	Asia
Asia|hCoV-19/Japan/PG-0437/2020|EPI ISL 480103|A|Japan|2020-03-12	Asia|hCoV-19/South Korea/KCDC2711/2020|EPI ISL 522490|A|South Korea|2020-07-10	0.0003391677	Asia
Asia|hCoV-19/Japan/PG-0324/2020|EPI ISL 479999|B.1.5|Japan|2020-03-12	Asia|hCoV-19/South Korea/KCDC2711/2020|EPI ISL 522490|A|South Korea|2020-07-10	0.0005767393	Asia
Asia|hCoV-19/Beijing/DT-travelNO01/2020|EPI ISL 452342|B|China|2020-03-12	Asia|hCoV-19/South Korea/KCDC2711/2020|EPI ISL 522490|A|South Korea|2020-07-10	0.0005088818	Asia
Asia|hCoV-19/India/UN-1621/2020|EPI ISL 421671|B.4|India|2020-03-12	Asia|hCoV-19/South Korea/KCDC2711/2020|EPI ISL 522490|A|South Korea|2020-07-10	0.0006106960	Asia
Asia|hCoV-19/Thailand/Bangkok 2294/2020|EPI ISL 447921|B.6|Thailand|2020-03-13	Asia|hCoV-19/South Korea/KCDC2711/2020|EPI ISL 522490|A|South Korea|2020-07-10	0.0006106880	Asia
Asia|hCoV-19/Taiwan/CGMH-CGU-09/2020|EPI ISL 417522|B|Taiwan|2020-03-13	Asia|hCoV-19/South Korea/KCDC2711/2020|EPI ISL 522490|A|South Korea|2020-07-10	0.0005088515	Asia
Asia|hCoV-19/Japan/PG-0192/2020|EPI ISL 479897|B.1.160|Japan|2020-03-13	Asia|hCoV-19/South Korea/KCDC2711/2020|EPI ISL 522490|A|South Korea|2020-07-10	0.0006445875	Asia
Asia|hCoV-19/Beijing/DT-travelDE01/2020|EPI ISL 452329|B|China|2020-03-13	Asia|hCoV-19/South Korea/KCDC2711/2020|EPI ISL 522490|A|South Korea|2020-07-10	0.0003730921	Asia
Asia|hCoV-19/Oman/RESP-20-2282/2020|EPI ISL 457974|B.1.220|Oman|2020-03-14	Asia|hCoV-19/South Korea/KCDC2711/2020|EPI ISL 522490|A|South Korea|2020-07-10	0.0005766854	Asia
Asia|hCoV-19/Singapore/758/2020|EPI ISL 507003|B.6|Singapore|2020-03-14	Asia|hCoV-19/South Korea/KCDC2711/2020|EPI ISL 522490|A|South Korea|2020-07-10	0.0005427861	Asia
Asia|hCoV-19/Hangzhou/HZCDC6706/2020|EPI ISL 421222|B|China|2020-03-14	Asia|hCoV-19/South Korea/KCDC2711/2020|EPI ISL 522490|A|South Korea|2020-07-10	0.0004409453	Asia
Asia|hCoV-19/Wuhan/HB-WH5-237/2020|EPI ISL 454978|B|China|2020-03-14	Asia|hCoV-19/South Korea/KCDC2711/2020|EPI ISL 522490|A|South Korea|2020-07-10	0.0004070302	Asia
Asia|hCoV-19/Beijing/DT-travelGR01/2020|EPI ISL 452347|B.1|China|2020-03-15	Asia|hCoV-19/South Korea/KCDC2711/2020|EPI ISL 522490|A|South Korea|2020-07-10	0.0004748881	Asia
Asia|hCoV-19/Israel/CVL-n-5936/2020|EPI ISL 475018|B.1|Israel|2020-03-15	Asia|hCoV-19/South Korea/KCDC2711/2020|EPI ISL 522490|A|South Korea|2020-07-10	0.0006106492	Asia
Asia|hCoV-19/Israel/CVL-n-6157/2020|EPI ISL 475022|B.1|Israel|2020-03-15	Asia|hCoV-19/South Korea/KCDC2711/2020|EPI ISL 522490|A|South Korea|2020-07-10	0.0007125680	Asia
Asia|hCoV-19/South Korea/KCDC2128/2020|EPI ISL 498029|B.40|South Korea|2020-03-15	Asia|hCoV-19/South Korea/KCDC2711/2020|EPI ISL 522490|A|South Korea|2020-07-10	0.0005767663	Asia
Asia|hCoV-19/Pakistan/KHI1/2020|EPI ISL 451958|B|Pakistan|2020-03-16	Asia|hCoV-19/South Korea/KCDC2711/2020|EPI ISL 522490|A|South Korea|2020-07-10	0.0004749222	Asia
Asia|hCoV-19/United Arab Emirates/L0879/2020|EPI ISL 435124|B.1.1.296|United Arab Emirates|2020-03-16	Asia|hCoV-19/South Korea/KCDC2711/2020|EPI ISL 522490|A|South Korea|2020-07-10	0.0007125773	Asia
Asia|hCoV-19/South Korea/KCDC2129/2020|EPI ISL 498030|B.40|South Korea|2020-03-16	Asia|hCoV-19/South Korea/KCDC2711/2020|EPI ISL 522490|A|South Korea|2020-07-10	0.0005428023	Asia
Asia|hCoV-19/Saudi Arabia/KAIMRC12/2020|EPI ISL 507018|B.1.1|Saudi Arabia|2020-03-17	Asia|hCoV-19/South Korea/KCDC2711/2020|EPI ISL 522490|A|South Korea|2020-07-10	0.0006106857	Asia
Asia|hCoV-19/Taiwan/TSGH-13/2020|EPI ISL 428230|B.4|Taiwan|2020-03-17	Asia|hCoV-19/South Korea/KCDC2711/2020|EPI ISL 522490|A|South Korea|2020-07-10	0.0007805833	Asia
Asia|hCoV-19/Vietnam/VNHN 1072/2020|EPI ISL 455717|B.1|Vietnam|2020-03-17	Asia|hCoV-19/South Korea/KCDC2711/2020|EPI ISL 522490|A|South Korea|2020-07-10	0.0006449350	Asia
Asia|hCoV-19/Taiwan/CGMH-CGU-13/2020|EPI ISL 424969|B.1.1|Taiwan|2020-03-17	Asia|hCoV-19/South Korea/KCDC2711/2020|EPI ISL 522490|A|South Korea|2020-07-10	0.0006785994	Asia
Asia|hCoV-19/Wuhan/HB-WH4-211/2020|EPI ISL 454960|B|China|2020-03-18	Asia|hCoV-19/South Korea/KCDC2711/2020|EPI ISL 522490|A|South Korea|2020-07-10	0.0004748961	Asia
Asia|hCoV-19/Vietnam/VNHN 1167/2020|EPI ISL 455696|B.1|Vietnam|2020-03-18	Asia|hCoV-19/South Korea/KCDC2711/2020|EPI ISL 522490|A|South Korea|2020-07-10	0.0006106675	Asia
Asia|hCoV-19/Hong Kong/HKU-200723-043/2020|EPI ISL 497810|B.1|Hong Kong|2020-03-18	Asia|hCoV-19/South Korea/KCDC2711/2020|EPI ISL 522490|A|South Korea|2020-07-10	0.0006785271	Asia
Asia|hCoV-19/Oman/RESP-20-3080/2020|EPI ISL 457979|B.1.1|Oman|2020-03-18	Asia|hCoV-19/South Korea/KCDC2711/2020|EPI ISL 522490|A|South Korea|2020-07-10	0.0006106857	Asia
Asia|hCoV-19/Lebanon/LB-R8/2020|EPI ISL 498551|B.1.5|Lebanon|2020-03-19	Asia|hCoV-19/South Korea/KCDC2711/2020|EPI ISL 522490|A|South Korea|2020-07-10	0.0005767027	Asia
Asia|hCoV-19/Japan/PG-0281/2020|EPI ISL 479961|B.1.1|Japan|2020-03-19	Asia|hCoV-19/South Korea/KCDC2711/2020|EPI ISL 522490|A|South Korea|2020-07-10	0.0006446260	Asia
Asia|hCoV-19/United Arab Emirates/L9584510/2020|EPI ISL 520743|B.1.1|United Arab Emirates|2020-03-19	Asia|hCoV-19/South Korea/KCDC2711/2020|EPI ISL 522490|A|South Korea|2020-07-10	0.0006446561	Asia
Asia|hCoV-19/Wuhan/HB-WH4-212/2020|EPI ISL 454961|B|China|2020-03-19	Asia|hCoV-19/South Korea/KCDC2711/2020|EPI ISL 522490|A|South Korea|2020-07-10	0.0004749182	Asia
Asia|hCoV-19/Taiwan/NCKUH-007/2020|EPI ISL 493202|B.40|Taiwan|2020-03-20	Asia|hCoV-19/South Korea/KCDC2711/2020|EPI ISL 522490|A|South Korea|2020-07-10	0.0006106777	Asia
Asia|hCoV-19/Taiwan/107/2020|EPI ISL 420085|B.1|Taiwan|2020-03-20	Asia|hCoV-19/South Korea/KCDC2711/2020|EPI ISL 522490|A|South Korea|2020-07-10	0.0006446067	Asia
Asia|hCoV-19/Oman/RESP-20-3700/2020|EPI ISL 457986|B|Oman|2020-03-20	Asia|hCoV-19/South Korea/KCDC2711/2020|EPI ISL 522490|A|South Korea|2020-07-10	0.0004070302	Asia
Asia|hCoV-19/Singapore/173nan/2020|EPI ISL 538441|B.1|Singapore|2020-03-20	Asia|hCoV-19/South Korea/KCDC2711/2020|EPI ISL 522490|A|South Korea|2020-07-10	0.0005767124	Asia
Asia|hCoV-19/Taiwan/CGMH-CGU-23/2020|EPI ISL 444276|B.1.255|Taiwan|2020-03-21	Asia|hCoV-19/South Korea/KCDC2711/2020|EPI ISL 522490|A|South Korea|2020-07-10	0.0005767124	Asia
Asia|hCoV-19/Vietnam/VNHN 1492/2020|EPI ISL 455699|B.1.1|Vietnam|2020-03-21	Asia|hCoV-19/South Korea/KCDC2711/2020|EPI ISL 522490|A|South Korea|2020-07-10	0.0006446561	Asia
Asia|hCoV-19/Singapore/179/2020|EPI ISL 462297|B|Singapore|2020-03-21	Asia|hCoV-19/South Korea/KCDC2711/2020|EPI ISL 522490|A|South Korea|2020-07-10	0.0005088343	Asia
Asia|hCoV-19/Hangzhou/HZCDCp145/2020|EPI ISL 482582|B.1.1|China|2020-03-21	Asia|hCoV-19/South Korea/KCDC2711/2020|EPI ISL 522490|A|South Korea|2020-07-10	0.0006446260	Asia
Asia|hCoV-19/Hangzhou/HZCDC7184F/2020|EPI ISL 482583|B.1|China|2020-03-22	Asia|hCoV-19/South Korea/KCDC2711/2020|EPI ISL 522490|A|South Korea|2020-07-10	0.0005767027	Asia
Asia|hCoV-19/Beijing/DT-travelUK01/2020|EPI ISL 452355|B.1.1|China|2020-03-22	Asia|hCoV-19/South Korea/KCDC2711/2020|EPI ISL 522490|A|South Korea|2020-07-10	0.0006785993	Asia
Asia|hCoV-19/Israel/701002334/2020|EPI ISL 447306|B.1|Israel|2020-03-22	Asia|hCoV-19/South Korea/KCDC2711/2020|EPI ISL 522490|A|South Korea|2020-07-10	0.0006446477	Asia
Asia|hCoV-19/South Korea/KCDC2145/2020|EPI ISL 498046|B.1|South Korea|2020-03-22	Asia|hCoV-19/South Korea/KCDC2711/2020|EPI ISL 522490|A|South Korea|2020-07-10	0.0005767124	Asia
Asia|hCoV-19/Saudi Arabia/KAUST-Makkah13/2020|EPI ISL 437466|A|Saudi Arabia|2020-03-23	Asia|hCoV-19/South Korea/KCDC2711/2020|EPI ISL 522490|A|South Korea|2020-07-10	0.0003731159	Asia
Asia|hCoV-19/Japan/PG-0232/2020|EPI ISL 479927|A|Japan|2020-03-23	Asia|hCoV-19/South Korea/KCDC2711/2020|EPI ISL 522490|A|South Korea|2020-07-10	0.0003730922	Asia
Asia|hCoV-19/Taiwan/108/2020|EPI ISL 429883|B.1|Taiwan|2020-03-23	Asia|hCoV-19/South Korea/KCDC2711/2020|EPI ISL 522490|A|South Korea|2020-07-10	0.0005767124	Asia
Asia|hCoV-19/Saudi Arabia/KFSHRC27/2020|EPI ISL 507032|B.1.246|Saudi Arabia|2020-03-23	Asia|hCoV-19/South Korea/KCDC2711/2020|EPI ISL 522490|A|South Korea|2020-07-10	0.0006106492	Asia
Asia|hCoV-19/Taiwan/TSGH-14/2020|EPI ISL 428231|B.1.255|Taiwan|2020-03-24	Asia|hCoV-19/South Korea/KCDC2711/2020|EPI ISL 522490|A|South Korea|2020-07-10	0.0006786222	Asia
Asia|hCoV-19/Israel/701002431/2020|EPI ISL 447302|B.1.1|Israel|2020-03-24	Asia|hCoV-19/South Korea/KCDC2711/2020|EPI ISL 522490|A|South Korea|2020-07-10	0.0006785994	Asia
Asia|hCoV-19/Israel/701002458/2020|EPI ISL 447297|B.1|Israel|2020-03-24	Asia|hCoV-19/South Korea/KCDC2711/2020|EPI ISL 522490|A|South Korea|2020-07-10	0.0006106492	Asia
Asia|hCoV-19/Taiwan/TSGH-10/2020|EPI ISL 427397|B.40|Taiwan|2020-03-24	Asia|hCoV-19/South Korea/KCDC2711/2020|EPI ISL 522490|A|South Korea|2020-07-10	0.0005428023	Asia
Asia|hCoV-19/Singapore/486/2020|EPI ISL 476820|B|Singapore|2020-03-25	Asia|hCoV-19/South Korea/KCDC2711/2020|EPI ISL 522490|A|South Korea|2020-07-10	0.0004748739	Asia
Asia|hCoV-19/Israel/990059251/2020|EPI ISL 447269|B.1|Israel|2020-03-25	Asia|hCoV-19/South Korea/KCDC2711/2020|EPI ISL 522490|A|South Korea|2020-07-10	0.0006106492	Asia
Asia|hCoV-19/Oman/RESP-20-5505/2020|EPI ISL 457994|B.1|Oman|2020-03-25	Asia|hCoV-19/South Korea/KCDC2711/2020|EPI ISL 522490|A|South Korea|2020-07-10	0.0005767296	Asia
Asia|hCoV-19/Thailand/Bangkok-0038/2020|EPI ISL 429174|B.1|Thailand|2020-03-25	Asia|hCoV-19/South Korea/KCDC2711/2020|EPI ISL 522490|A|South Korea|2020-07-10	0.0005767124	Asia
Asia|hCoV-19/South Korea/IHC3486/2020|EPI ISL 541001|B.1.1|South Korea|2020-03-26	Asia|hCoV-19/South Korea/KCDC2711/2020|EPI ISL 522490|A|South Korea|2020-07-10	0.0006446260	Asia
Asia|hCoV-19/Israel/2047145/2020|EPI ISL 447396|B.1.1|Israel|2020-03-26	Asia|hCoV-19/South Korea/KCDC2711/2020|EPI ISL 522490|A|South Korea|2020-07-10	0.0006446260	Asia
Asia|hCoV-19/South Korea/KCDC2183/2020|EPI ISL 506977|B.1.1|South Korea|2020-03-26	Asia|hCoV-19/South Korea/KCDC2711/2020|EPI ISL 522490|A|South Korea|2020-07-10	0.0006446260	Asia
Asia|hCoV-19/Israel/701002666/2020|EPI ISL 447286|B.1|Israel|2020-03-26	Asia|hCoV-19/South Korea/KCDC2711/2020|EPI ISL 522490|A|South Korea|2020-07-10	0.0006446176	Asia
Asia|hCoV-19/Japan/PG-0318/2020|EPI ISL 479993|B.1|Japan|2020-03-27	Asia|hCoV-19/South Korea/KCDC2711/2020|EPI ISL 522490|A|South Korea|2020-07-10	0.0006106778	Asia
Asia|hCoV-19/Indonesia/JK-EIJK-03/2020|EPI ISL 437191|B|Indonesia|2020-03-27	Asia|hCoV-19/South Korea/KCDC2711/2020|EPI ISL 522490|A|South Korea|2020-07-10	0.0004070370	Asia
Asia|hCoV-19/Vietnam/VNHN 3085/2020|EPI ISL 455703|B.1.1|Vietnam|2020-03-27	Asia|hCoV-19/South Korea/KCDC2711/2020|EPI ISL 522490|A|South Korea|2020-07-10	0.0006785676	Asia
Asia|hCoV-19/Saudi Arabia/KFSHRC43/2020|EPI ISL 507036|B.1.247|Saudi Arabia|2020-03-27	Asia|hCoV-19/South Korea/KCDC2711/2020|EPI ISL 522490|A|South Korea|2020-07-10	0.0006446176	Asia
Asia|hCoV-19/Georgia/Tb-1352/2020|EPI ISL 420140|B.1|Georgia|2020-03-28	Asia|hCoV-19/South Korea/KCDC2711/2020|EPI ISL 522490|A|South Korea|2020-07-10	0.0006106778	Asia
Asia|hCoV-19/South Korea/KCDC2189/2020|EPI ISL 506983|B.1.5|South Korea|2020-03-28	Asia|hCoV-19/South Korea/KCDC2711/2020|EPI ISL 522490|A|South Korea|2020-07-10	0.0006106389	Asia
Asia|hCoV-19/Thailand/Bangkok-0043/2020|EPI ISL 429179|B.1.5|Thailand|2020-03-28	Asia|hCoV-19/South Korea/KCDC2711/2020|EPI ISL 522490|A|South Korea|2020-07-10	0.0005767027	Asia
Asia|hCoV-19/South Korea/KCDC2190/2020|EPI ISL 506984|B.1|South Korea|2020-03-28	Asia|hCoV-19/South Korea/KCDC2711/2020|EPI ISL 522490|A|South Korea|2020-07-10	0.0006445959	Asia
Asia|hCoV-19/Saudi Arabia/KAUST-Madinah238/2020|EPI ISL 437733|B.1.246|Saudi Arabia|2020-03-29	Asia|hCoV-19/South Korea/KCDC2711/2020|EPI ISL 522490|A|South Korea|2020-07-10	0.0006785588	Asia
Asia|hCoV-19/Singapore/930/2020|EPI ISL 538462|B.1|Singapore|2020-03-29	Asia|hCoV-19/South Korea/KCDC2711/2020|EPI ISL 522490|A|South Korea|2020-07-10	0.0005767124	Asia
Asia|hCoV-19/Oman/RESP-20-6417/2020|EPI ISL 457996|B.1|Oman|2020-03-29	Asia|hCoV-19/South Korea/KCDC2711/2020|EPI ISL 522490|A|South Korea|2020-07-10	0.0006785905	Asia
Asia|hCoV-19/Saudi Arabia/KAUST-Madinah255/2020|EPI ISL 437739|B.1.36.6|Saudi Arabia|2020-03-29	Asia|hCoV-19/South Korea/KCDC2711/2020|EPI ISL 522490|A|South Korea|2020-07-10	0.0007124681	Asia
Asia|hCoV-19/Indonesia/JI-ITD-1273V/2020|EPI ISL 529964|B|Indonesia|2020-03-30	Asia|hCoV-19/South Korea/KCDC2711/2020|EPI ISL 522490|A|South Korea|2020-07-10	0.0005088667	Asia
Asia|hCoV-19/Saudi Arabia/KAUST-Madinah254/2020|EPI ISL 437738|B.1.246|Saudi Arabia|2020-03-30	Asia|hCoV-19/South Korea/KCDC2711/2020|EPI ISL 522490|A|South Korea|2020-07-10	0.0006106492	Asia
Asia|hCoV-19/Malaysia/3499/2020|EPI ISL 501205|B.6|Malaysia|2020-03-30	Asia|hCoV-19/South Korea/KCDC2711/2020|EPI ISL 522490|A|South Korea|2020-07-10	0.0005767221	Asia
Asia|hCoV-19/Malaysia/IMR WC9127/2020|EPI ISL 459956|B.6|Malaysia|2020-03-30	Asia|hCoV-19/South Korea/KCDC2711/2020|EPI ISL 522490|A|South Korea|2020-07-10	0.0005767221	Asia
Asia|hCoV-19/India/WB-IK5/2020|EPI ISL 508376|B.1.5|India|2020-03-31	Asia|hCoV-19/South Korea/KCDC2711/2020|EPI ISL 522490|A|South Korea|2020-07-10	0.0005427516	Asia
Asia|hCoV-19/Japan/PG-0355/2020|EPI ISL 480027|B.1.1|Japan|2020-03-31	Asia|hCoV-19/South Korea/KCDC2711/2020|EPI ISL 522490|A|South Korea|2020-07-10	0.0006785994	Asia
Asia|hCoV-19/India/TG-CCMB-J057/2020|EPI ISL 447563|B.6|India|2020-03-31	Asia|hCoV-19/South Korea/KCDC2711/2020|EPI ISL 522490|A|South Korea|2020-07-10	0.0006786222	Asia
Asia|hCoV-19/Singapore/933/2020|EPI ISL 538465|B.6|Singapore|2020-03-31	Asia|hCoV-19/South Korea/KCDC2711/2020|EPI ISL 522490|A|South Korea|2020-07-10	0.0005767221	Asia
Asia|hCoV-19/Israel/2089861/2020|EPI ISL 447361|B.1|Israel|2020-04-01	Asia|hCoV-19/South Korea/KCDC2711/2020|EPI ISL 522490|A|South Korea|2020-07-10	0.0005767124	Asia
Asia|hCoV-19/India/TG-CCMB-J283/2020|EPI ISL 450328|B.6|India|2020-04-01	Asia|hCoV-19/South Korea/KCDC2711/2020|EPI ISL 522490|A|South Korea|2020-07-10	0.0005427861	Asia
Asia|hCoV-19/Saudi Arabia/KAUST-MADINAH281/2020|EPI ISL 513125|B.1.246|Saudi Arabia|2020-04-01	Asia|hCoV-19/South Korea/KCDC2711/2020|EPI ISL 522490|A|South Korea|2020-07-10	0.0006106492	Asia
Asia|hCoV-19/India/TG-CCMB-J206/2020|EPI ISL 447569|B.6|India|2020-04-01	Asia|hCoV-19/South Korea/KCDC2711/2020|EPI ISL 522490|A|South Korea|2020-07-10	0.0006446778	Asia
Asia|hCoV-19/India/TG-CCMB-J222/2020|EPI ISL 450332|B.6|India|2020-04-01	Asia|hCoV-19/South Korea/KCDC2711/2020|EPI ISL 522490|A|South Korea|2020-07-10	0.0005767221	Asia
Asia|hCoV-19/India/TG-CCMB-J232/2020|EPI ISL 447576|B.6|India|2020-04-02	Asia|hCoV-19/South Korea/KCDC2711/2020|EPI ISL 522490|A|South Korea|2020-07-10	0.0007805133	Asia
Asia|hCoV-19/Japan/PG-0513/2020|EPI ISL 480171|B.1.1|Japan|2020-04-02	Asia|hCoV-19/South Korea/KCDC2711/2020|EPI ISL 522490|A|South Korea|2020-07-10	0.0006446260	Asia
Asia|hCoV-19/Taiwan/TSGH-23/2020|EPI ISL 436108|B.1|Taiwan|2020-04-02	Asia|hCoV-19/South Korea/KCDC2711/2020|EPI ISL 522490|A|South Korea|2020-07-10	0.0005767124	Asia
Asia|hCoV-19/India/TG-CCMB-J458/2020|EPI ISL 447575|B.6|India|2020-04-02	Asia|hCoV-19/South Korea/KCDC2711/2020|EPI ISL 522490|A|South Korea|2020-07-10	0.0006786222	Asia
Asia|hCoV-19/SaudiArabia/KAUST-JEDDAH756/2020|EPI ISL 512999|B.1.1|Saudi Arabia|2020-04-03	Asia|hCoV-19/South Korea/KCDC2711/2020|EPI ISL 522490|A|South Korea|2020-07-10	0.0006106857	Asia
Asia|hCoV-19/Hong Kong/VM20008964-2/2020|EPI ISL 539851|B.1.1|Hong Kong|2020-04-03	Asia|hCoV-19/South Korea/KCDC2711/2020|EPI ISL 522490|A|South Korea|2020-07-10	0.0006446260	Asia
Asia|hCoV-19/Saudi Arabia/KAIMRC64/2020|EPI ISL 507028|B.1.246|Saudi Arabia|2020-04-03	Asia|hCoV-19/South Korea/KCDC2711/2020|EPI ISL 522490|A|South Korea|2020-07-10	0.0006106492	Asia
Asia|hCoV-19/Israel/13077558/2020|EPI ISL 447432|B.1|Israel|2020-04-03	Asia|hCoV-19/South Korea/KCDC2711/2020|EPI ISL 522490|A|South Korea|2020-07-10	0.0006106778	Asia
Asia|hCoV-19/Israel/13077823/2020|EPI ISL 447424|B.1.3|Israel|2020-04-04	Asia|hCoV-19/South Korea/KCDC2711/2020|EPI ISL 522490|A|South Korea|2020-07-10	0.0007464677	Asia
Asia|hCoV-19/India/MH-CCMB-NIV1/2020|EPI ISL 450321|B.6|India|2020-04-04	Asia|hCoV-19/South Korea/KCDC2711/2020|EPI ISL 522490|A|South Korea|2020-07-10	0.0006106777	Asia
Asia|hCoV-19/India/OR-RMRC24/2020|EPI ISL 455775|B.1.246|India|2020-04-04	Asia|hCoV-19/South Korea/KCDC2711/2020|EPI ISL 522490|A|South Korea|2020-07-10	0.0006106492	Asia
Asia|hCoV-19/Israel/13077846/2020|EPI ISL 447422|B.1.3|Israel|2020-04-04	Asia|hCoV-19/South Korea/KCDC2711/2020|EPI ISL 522490|A|South Korea|2020-07-10	0.0007464900	Asia
Asia|hCoV-19/India/GJ-GBRC1s/2020|EPI ISL 426415|B.1|India|2020-04-05	Asia|hCoV-19/South Korea/KCDC2711/2020|EPI ISL 522490|A|South Korea|2020-07-10	0.0006785879	Asia
Asia|hCoV-19/United Arab Emirates/L920643384/2020|EPI ISL 520731|A|United Arab Emirates|2020-04-05	Asia|hCoV-19/South Korea/KCDC2711/2020|EPI ISL 522490|A|South Korea|2020-07-10	0.0002373775	Asia
Asia|hCoV-19/India/WB-IK8/2020|EPI ISL 511901|A|India|2020-04-05	Asia|hCoV-19/South Korea/KCDC2711/2020|EPI ISL 522490|A|South Korea|2020-07-10	0.0003391734	Asia
Asia|hCoV-19/SaudiArabia/KAUST-MADINAH519/2020|EPI ISL 513166|B.1.246|Saudi Arabia|2020-04-05	Asia|hCoV-19/South Korea/KCDC2711/2020|EPI ISL 522490|A|South Korea|2020-07-10	0.0006106492	Asia
Asia|hCoV-19/SaudiArabia/KAUST-JEDDAH927/2020|EPI ISL 513056|B.1.1|Saudi Arabia|2020-04-06	Asia|hCoV-19/South Korea/KCDC2711/2020|EPI ISL 522490|A|South Korea|2020-07-10	0.0006107142	Asia
Asia|hCoV-19/Singapore/947/2020|EPI ISL 538481|B.1|Singapore|2020-04-06	Asia|hCoV-19/South Korea/KCDC2711/2020|EPI ISL 522490|A|South Korea|2020-07-10	0.0005767124	Asia
Asia|hCoV-19/SaudiArabia/KAUST-JEDDAH916/2020|EPI ISL 513047|B.1.5|Saudi Arabia|2020-04-06	Asia|hCoV-19/South Korea/KCDC2711/2020|EPI ISL 522490|A|South Korea|2020-07-10	0.0005767124	Asia
Asia|hCoV-19/Saudi Arabia/KAUST-Makkah227/2020|EPI ISL 437723|B.1.36.6|Saudi Arabia|2020-04-06	Asia|hCoV-19/South Korea/KCDC2711/2020|EPI ISL 522490|A|South Korea|2020-07-10	0.0006785271	Asia
Asia|hCoV-19/Japan/PG-0507/2020|EPI ISL 480166|B.1.1|Japan|2020-04-07	Asia|hCoV-19/South Korea/KCDC2711/2020|EPI ISL 522490|A|South Korea|2020-07-10	0.0007125440	Asia
Asia|hCoV-19/United Arab Emirates/L920647430/2020|EPI ISL 520733|A|United Arab Emirates|2020-04-07	Asia|hCoV-19/South Korea/KCDC2711/2020|EPI ISL 522490|A|South Korea|2020-07-10	0.0002034622	Asia
Asia|hCoV-19/Singapore/951/2020|EPI ISL 538485|B.6|Singapore|2020-04-07	Asia|hCoV-19/South Korea/KCDC2711/2020|EPI ISL 522490|A|South Korea|2020-07-10	0.0006106595	Asia
Asia|hCoV-19/Hong Kong/HKU-200723-056/2020|EPI ISL 497823|B.1.1|Hong Kong|2020-04-07	Asia|hCoV-19/South Korea/KCDC2711/2020|EPI ISL 522490|A|South Korea|2020-07-10	0.0007125320	Asia
Asia|hCoV-19/Oman/12096/2020|EPI ISL 491147|B.1.1.27|Oman|2020-04-08	Asia|hCoV-19/South Korea/KCDC2711/2020|EPI ISL 522490|A|South Korea|2020-07-10	0.0007804608	Asia
Asia|hCoV-19/Bangladesh/CHRF-0009/2020|EPI ISL 468077|B.1.1.316|Bangladesh|2020-04-08	Asia|hCoV-19/South Korea/KCDC2711/2020|EPI ISL 522490|A|South Korea|2020-07-10	0.0006446561	Asia
Asia|hCoV-19/Vietnam/VNHN 4806/2020|EPI ISL 455711|B.1.1|Vietnam|2020-04-08	Asia|hCoV-19/South Korea/KCDC2711/2020|EPI ISL 522490|A|South Korea|2020-07-10	0.0006785993	Asia
Asia|hCoV-19/Jordan/SR-0335/2020|EPI ISL 450187|B.1.246|Jordan|2020-04-08	Asia|hCoV-19/South Korea/KCDC2711/2020|EPI ISL 522490|A|South Korea|2020-07-10	0.0006445875	Asia
Asia|hCoV-19/Vietnam/VNHN 4868/2020|EPI ISL 455710|B.1.1|Vietnam|2020-04-09	Asia|hCoV-19/South Korea/KCDC2711/2020|EPI ISL 522490|A|South Korea|2020-07-10	0.0006446260	Asia
Asia|hCoV-19/SaudiArabia/KAUST-JEDDAH493/2020|EPI ISL 512936|B.1.186|Saudi Arabia|2020-04-09	Asia|hCoV-19/South Korea/KCDC2711/2020|EPI ISL 522490|A|South Korea|2020-07-10	0.0005766855	Asia
Asia|hCoV-19/Israel/CVL-n-6744/2020|EPI ISL 474958|B.1.1|Israel|2020-04-09	Asia|hCoV-19/South Korea/KCDC2711/2020|EPI ISL 522490|A|South Korea|2020-07-10	0.0008824382	Asia
Asia|hCoV-19/Japan/Donner12/2020|EPI ISL 438956|B.1.1|Japan|2020-04-09	Asia|hCoV-19/South Korea/KCDC2711/2020|EPI ISL 522490|A|South Korea|2020-07-10	0.0006446260	Asia
Asia|hCoV-19/Malaysia/IMR WC13946/2020|EPI ISL 490047|B.6|Malaysia|2020-04-10	Asia|hCoV-19/South Korea/KCDC2711/2020|EPI ISL 522490|A|South Korea|2020-07-10	0.0006446368	Asia
Asia|hCoV-19/Vietnam/VNHN 4864/2020|EPI ISL 455708|B.1.1|Vietnam|2020-04-10	Asia|hCoV-19/South Korea/KCDC2711/2020|EPI ISL 522490|A|South Korea|2020-07-10	0.0006785676	Asia
Asia|hCoV-19/Israel/n14292/2020|EPI ISL 483712|B.1.3|Israel|2020-04-10	Asia|hCoV-19/South Korea/KCDC2711/2020|EPI ISL 522490|A|South Korea|2020-07-10	0.0007125107	Asia
Asia|hCoV-19/Malaysia/IMR WC12897/2020|EPI ISL 490015|B.1.178|Malaysia|2020-04-10	Asia|hCoV-19/South Korea/KCDC2711/2020|EPI ISL 522490|A|South Korea|2020-07-10	0.0007464552	Asia
Asia|hCoV-19/Oman/205028472/2020|EPI ISL 458119|B.1.1.27|Oman|2020-04-11	Asia|hCoV-19/South Korea/KCDC2711/2020|EPI ISL 522490|A|South Korea|2020-07-10	0.0007125653	Asia
Asia|hCoV-19/India/GJ-GBRC95a/2020|EPI ISL 450782|B.1.247|India|2020-04-11	Asia|hCoV-19/South Korea/KCDC2711/2020|EPI ISL 522490|A|South Korea|2020-07-10	0.0006785905	Asia
Asia|hCoV-19/South Korea/KCDC2202/2020|EPI ISL 506995|B.1|South Korea|2020-04-11	Asia|hCoV-19/South Korea/KCDC2711/2020|EPI ISL 522490|A|South Korea|2020-07-10	0.0006446176	Asia
Asia|hCoV-19/Israel/CVL-n-7422/2020|EPI ISL 475023|B.1|Israel|2020-04-11	Asia|hCoV-19/South Korea/KCDC2711/2020|EPI ISL 522490|A|South Korea|2020-07-10	0.0005767124	Asia
Asia|hCoV-19/Oman/16904/2020|EPI ISL 525423|B.1|Oman|2020-04-12	Asia|hCoV-19/South Korea/KCDC2711/2020|EPI ISL 522490|A|South Korea|2020-07-10	0.0005427607	Asia
Asia|hCoV-19/Oman/205028718/2020|EPI ISL 457702|B.1.1|Oman|2020-04-12	Asia|hCoV-19/South Korea/KCDC2711/2020|EPI ISL 522490|A|South Korea|2020-07-10	0.0006785993	Asia
Asia|hCoV-19/India/TG-CCMB-K272/2020|EPI ISL 458070|B.6|India|2020-04-12	Asia|hCoV-19/South Korea/KCDC2711/2020|EPI ISL 522490|A|South Korea|2020-07-10	0.0006446778	Asia
Asia|hCoV-19/Malaysia/8451/2020|EPI ISL 501222|B.1.98|Malaysia|2020-04-12	Asia|hCoV-19/South Korea/KCDC2711/2020|EPI ISL 522490|A|South Korea|2020-07-10	0.0006789072	Asia
Asia|hCoV-19/India/GJ-GBRC4/2020|EPI ISL 435051|B.1|India|2020-04-13	Asia|hCoV-19/South Korea/KCDC2711/2020|EPI ISL 522490|A|South Korea|2020-07-10	0.0006785905	Asia
Asia|hCoV-19/India/WB-IK9/2020|EPI ISL 508407|B.1.5|India|2020-04-13	Asia|hCoV-19/South Korea/KCDC2711/2020|EPI ISL 522490|A|South Korea|2020-07-10	0.0005088191	Asia
Asia|hCoV-19/South Korea/KCDC2209/2020|EPI ISL 510548|B.1|South Korea|2020-04-13	Asia|hCoV-19/South Korea/KCDC2711/2020|EPI ISL 522490|A|South Korea|2020-07-10	0.0006446067	Asia
Asia|hCoV-19/Oman/205028997/2020|EPI ISL 458120|B.1.1.27|Oman|2020-04-13	Asia|hCoV-19/South Korea/KCDC2711/2020|EPI ISL 522490|A|South Korea|2020-07-10	0.0008144107	Asia
Asia|hCoV-19/India/TG-CCMB-K499/2020|EPI ISL 447865|B.6|India|2020-04-14	Asia|hCoV-19/South Korea/KCDC2711/2020|EPI ISL 522490|A|South Korea|2020-07-10	0.0006107063	Asia
Asia|hCoV-19/Kazakhstan/16183/2020|EPI ISL 454576|A.2|Kazakhstan|2020-04-14	Asia|hCoV-19/South Korea/KCDC2711/2020|EPI ISL 522490|A|South Korea|2020-07-10	0.0004749183	Asia
Asia|hCoV-19/Japan/Donner21/2020|EPI ISL 438965|B.1.1|Japan|2020-04-14	Asia|hCoV-19/South Korea/KCDC2711/2020|EPI ISL 522490|A|South Korea|2020-07-10	0.0007125440	Asia
Asia|hCoV-19/Kazakhstan/16238/2020|EPI ISL 454498|A.2|Kazakhstan|2020-04-14	Asia|hCoV-19/South Korea/KCDC2711/2020|EPI ISL 522490|A|South Korea|2020-07-10	0.0005767221	Asia
Asia|hCoV-19/Israel/130710157/2020|EPI ISL 447465|B.1.1|Israel|2020-04-15	Asia|hCoV-19/South Korea/KCDC2711/2020|EPI ISL 522490|A|South Korea|2020-07-10	0.0008146976	Asia
Asia|hCoV-19/Israel/2113155/2020|EPI ISL 447349|B.1.3|Israel|2020-04-15	Asia|hCoV-19/South Korea/KCDC2711/2020|EPI ISL 522490|A|South Korea|2020-07-10	0.0007464552	Asia
Asia|hCoV-19/Israel/2113178/2020|EPI ISL 447345|B.1|Israel|2020-04-15	Asia|hCoV-19/South Korea/KCDC2711/2020|EPI ISL 522490|A|South Korea|2020-07-10	0.0006446176	Asia
Asia|hCoV-19/United Arab Emirates/L920667894/2020|EPI ISL 520736|B.1.1|United Arab Emirates|2020-04-15	Asia|hCoV-19/South Korea/KCDC2711/2020|EPI ISL 522490|A|South Korea|2020-07-10	0.0006785879	Asia
Asia|hCoV-19/Israel/CVL-n-8414/2020|EPI ISL 474983|B.1.3|Israel|2020-04-16	Asia|hCoV-19/South Korea/KCDC2711/2020|EPI ISL 522490|A|South Korea|2020-07-10	0.0007464775	Asia
Asia|hCoV-19/SaudiArabia/KAUST-JEDDAH504/2020|EPI ISL 512941|B.1.246|Saudi Arabia|2020-04-16	Asia|hCoV-19/South Korea/KCDC2711/2020|EPI ISL 522490|A|South Korea|2020-07-10	0.0006106492	Asia
Asia|hCoV-19/Israel/CVL-n-8411/2020|EPI ISL 475008|B.1.3|Israel|2020-04-16	Asia|hCoV-19/South Korea/KCDC2711/2020|EPI ISL 522490|A|South Korea|2020-07-10	0.0006785474	Asia
Asia|hCoV-19/India/TN-CCMB-C1-12/2020|EPI ISL 447584|B.6|India|2020-04-16	Asia|hCoV-19/South Korea/KCDC2711/2020|EPI ISL 522490|A|South Korea|2020-07-10	0.0006106880	Asia
Asia|hCoV-19/United Arab Emirates/L2004034664/2020|EPI ISL 520670|A|United Arab Emirates|2020-04-17	Asia|hCoV-19/South Korea/KCDC2711/2020|EPI ISL 522490|A|South Korea|2020-07-10	0.0002373775	Asia
Asia|hCoV-19/United Arab Emirates/L920066831/2020|EPI ISL 520717|B.1.1|United Arab Emirates|2020-04-17	Asia|hCoV-19/South Korea/KCDC2711/2020|EPI ISL 522490|A|South Korea|2020-07-10	0.0008484269	Asia
Asia|hCoV-19/United Arab Emirates/L2004034634/2020|EPI ISL 520669|B.1.1|United Arab Emirates|2020-04-17	Asia|hCoV-19/South Korea/KCDC2711/2020|EPI ISL 522490|A|South Korea|2020-07-10	0.0006106857	Asia
Asia|hCoV-19/Oman/24618/2020|EPI ISL 491129|B.1.1.27|Oman|2020-04-17	Asia|hCoV-19/South Korea/KCDC2711/2020|EPI ISL 522490|A|South Korea|2020-07-10	0.0007465473	Asia
Asia|hCoV-19/Oman/24647/2020|EPI ISL 491139|B.1.1|Oman|2020-04-18	Asia|hCoV-19/South Korea/KCDC2711/2020|EPI ISL 522490|A|South Korea|2020-07-10	0.0006446260	Asia
Asia|hCoV-19/SaudiArabia/KAUST-MAKKAH772/2020|EPI ISL 513242|B.1.247|Saudi Arabia|2020-04-18	Asia|hCoV-19/South Korea/KCDC2711/2020|EPI ISL 522490|A|South Korea|2020-07-10	0.0007464105	Asia
Asia|hCoV-19/United Arab Emirates/L2004034680/2020|EPI ISL 520671|B.1.5|United Arab Emirates|2020-04-18	Asia|hCoV-19/South Korea/KCDC2711/2020|EPI ISL 522490|A|South Korea|2020-07-10	0.0005088191	Asia
Asia|hCoV-19/SaudiArabia/KAUST-MAKKAH771/2020|EPI ISL 513241|B.1.247|Saudi Arabia|2020-04-18	Asia|hCoV-19/South Korea/KCDC2711/2020|EPI ISL 522490|A|South Korea|2020-07-10	0.0006785271	Asia
Asia|hCoV-19/Israel/CVL-n-9331/2020|EPI ISL 474970|B.1.3|Israel|2020-04-19	Asia|hCoV-19/South Korea/KCDC2711/2020|EPI ISL 522490|A|South Korea|2020-07-10	0.0006785474	Asia
Asia|hCoV-19/Taiwan/CGMH-CGU-26/2020|EPI ISL 452178|B.6|Taiwan|2020-04-19	Asia|hCoV-19/South Korea/KCDC2711/2020|EPI ISL 522490|A|South Korea|2020-07-10	0.0007125014	Asia
Asia|hCoV-19/India/WB-S17/2020|EPI ISL 455647|B.1|India|2020-04-19	Asia|hCoV-19/South Korea/KCDC2711/2020|EPI ISL 522490|A|South Korea|2020-07-10	0.0005427770	Asia
Asia|hCoV-19/India/MH-BJMC-1697/2020|EPI ISL 496521|B.6|India|2020-04-19	Asia|hCoV-19/South Korea/KCDC2711/2020|EPI ISL 522490|A|South Korea|2020-07-10	0.0007465375	Asia
Asia|hCoV-19/SaudiArabia/KAUST-MADINAH446/2020|EPI ISL 513159|B.1.160|Saudi Arabia|2020-04-20	Asia|hCoV-19/South Korea/KCDC2711/2020|EPI ISL 522490|A|South Korea|2020-07-10	0.0006785588	Asia
Asia|hCoV-19/Kazakhstan/21399/2020|EPI ISL 454502|B.1.246|Kazakhstan|2020-04-20	Asia|hCoV-19/South Korea/KCDC2711/2020|EPI ISL 522490|A|South Korea|2020-07-10	0.0006106492	Asia
Asia|hCoV-19/Israel/130711082/2020|EPI ISL 447456|B.1|Israel|2020-04-20	Asia|hCoV-19/South Korea/KCDC2711/2020|EPI ISL 522490|A|South Korea|2020-07-10	0.0006106778	Asia
Asia|hCoV-19/SaudiArabia/KAUST-MADINAH444/2020|EPI ISL 513158|B.1.160|Saudi Arabia|2020-04-20	Asia|hCoV-19/South Korea/KCDC2711/2020|EPI ISL 522490|A|South Korea|2020-07-10	0.0007464677	Asia
Asia|hCoV-19/SaudiArabia/KAUST-MAKKAH290/2020|EPI ISL 513214|B.1.247|Saudi Arabia|2020-04-21	Asia|hCoV-19/South Korea/KCDC2711/2020|EPI ISL 522490|A|South Korea|2020-07-10	0.0007464105	Asia
Asia|hCoV-19/Kazakhstan/NCB-5/2020|EPI ISL 435048|A.2|Kazakhstan|2020-04-21	Asia|hCoV-19/South Korea/KCDC2711/2020|EPI ISL 522490|A|South Korea|2020-07-10	0.0005088667	Asia
Asia|hCoV-19/Israel/CVL-n-10261/2020|EPI ISL 474991|B.1|Israel|2020-04-21	Asia|hCoV-19/South Korea/KCDC2711/2020|EPI ISL 522490|A|South Korea|2020-07-10	0.0006445875	Asia
Asia|hCoV-19/SaudiArabia/KAUST-JEDDAH546/2020|EPI ISL 512956|B.1.1|Saudi Arabia|2020-04-21	Asia|hCoV-19/South Korea/KCDC2711/2020|EPI ISL 522490|A|South Korea|2020-07-10	0.0006785994	Asia
Asia|hCoV-19/Oman/C-2673/2020|EPI ISL 491162|B.1.1|Oman|2020-04-22	Asia|hCoV-19/South Korea/KCDC2711/2020|EPI ISL 522490|A|South Korea|2020-07-10	0.0006446260	Asia
Asia|hCoV-19/Oman/C-3067/2020|EPI ISL 491171|B.1.1.27|Oman|2020-04-22	Asia|hCoV-19/South Korea/KCDC2711/2020|EPI ISL 522490|A|South Korea|2020-07-10	0.0008144936	Asia
Asia|hCoV-19/SaudiArabia/KAUST-JEDDAH566/2020|EPI ISL 512963|B.1.246|Saudi Arabia|2020-04-22	Asia|hCoV-19/South Korea/KCDC2711/2020|EPI ISL 522490|A|South Korea|2020-07-10	0.0006106492	Asia
Asia|hCoV-19/India/GJ-GBRC8/2020|EPI ISL 435055|B.1.36|India|2020-04-22	Asia|hCoV-19/South Korea/KCDC2711/2020|EPI ISL 522490|A|South Korea|2020-07-10	0.0007464328	Asia
Asia|hCoV-19/SaudiArabia/KAUST-JEDDAH535/2020|EPI ISL 512949|B.1.247|Saudi Arabia|2020-04-23	Asia|hCoV-19/South Korea/KCDC2711/2020|EPI ISL 522490|A|South Korea|2020-07-10	0.0006785271	Asia
Asia|hCoV-19/SaudiArabia/KAUST-MADINAH368/2020|EPI ISL 513142|B.1.261|Saudi Arabia|2020-04-23	Asia|hCoV-19/South Korea/KCDC2711/2020|EPI ISL 522490|A|South Korea|2020-07-10	0.0005766952	Asia
Asia|hCoV-19/SaudiArabia/KAUST-JEDDAH538/2020|EPI ISL 512951|B.1.5|Saudi Arabia|2020-04-23	Asia|hCoV-19/South Korea/KCDC2711/2020|EPI ISL 522490|A|South Korea|2020-07-10	0.0005088191	Asia
Asia|hCoV-19/SaudiArabia/KAUST-JEDDAH529/2020|EPI ISL 512946|B.1.1|Saudi Arabia|2020-04-23	Asia|hCoV-19/South Korea/KCDC2711/2020|EPI ISL 522490|A|South Korea|2020-07-10	0.0006106857	Asia
Asia|hCoV-19/United Arab Emirates/H8/2020|EPI ISL 528720|B.1|United Arab Emirates|2020-04-24	Asia|hCoV-19/South Korea/KCDC2711/2020|EPI ISL 522490|A|South Korea|2020-07-10	0.0006785994	Asia
Asia|hCoV-19/Japan/NGS-CD-235/2020|EPI ISL 481259|B.1.1.296|Japan|2020-04-24	Asia|hCoV-19/South Korea/KCDC2711/2020|EPI ISL 522490|A|South Korea|2020-07-10	0.0007465472	Asia
Asia|hCoV-19/Oman/RESP-20-B-2937/2020|EPI ISL 518848|B.6|Oman|2020-04-24	Asia|hCoV-19/South Korea/KCDC2711/2020|EPI ISL 522490|A|South Korea|2020-07-10	0.0007131488	Asia
Asia|hCoV-19/SaudiArabia/KAUST-MADINAH378/2020|EPI ISL 513143|B.1.247|Saudi Arabia|2020-04-24	Asia|hCoV-19/South Korea/KCDC2711/2020|EPI ISL 522490|A|South Korea|2020-07-10	0.0007464802	Asia
Asia|hCoV-19/Israel/CVL-n-11594/2020|EPI ISL 475017|B.1.1|Israel|2020-04-25	Asia|hCoV-19/South Korea/KCDC2711/2020|EPI ISL 522490|A|South Korea|2020-07-10	0.0006106857	Asia
Asia|hCoV-19/India/WB-IK22/2020|EPI ISL 508352|B.6|India|2020-04-25	Asia|hCoV-19/South Korea/KCDC2711/2020|EPI ISL 522490|A|South Korea|2020-07-10	0.0006106777	Asia
Asia|hCoV-19/India/KA-nimh-5297/2020|EPI ISL 486398|B.6|India|2020-04-25	Asia|hCoV-19/South Korea/KCDC2711/2020|EPI ISL 522490|A|South Korea|2020-07-10	0.0008485237	Asia
Asia|hCoV-19/India/WB-IK20/2020|EPI ISL 508350|B.1.5|India|2020-04-25	Asia|hCoV-19/South Korea/KCDC2711/2020|EPI ISL 522490|A|South Korea|2020-07-10	0.0005427516	Asia
Asia|hCoV-19/Oman/C-6069/2020|EPI ISL 491146|B.1.1.27|Oman|2020-04-26	Asia|hCoV-19/South Korea/KCDC2711/2020|EPI ISL 522490|A|South Korea|2020-07-10	0.0008484412	Asia
Asia|hCoV-19/India/GJ-GBRC92/2020|EPI ISL 447554|B.1.5|India|2020-04-26	Asia|hCoV-19/South Korea/KCDC2711/2020|EPI ISL 522490|A|South Korea|2020-07-10	0.0005088191	Asia
Asia|hCoV-19/India/GJ-GBRC17b/2020|EPI ISL 437446|B.1.36|India|2020-04-26	Asia|hCoV-19/South Korea/KCDC2711/2020|EPI ISL 522490|A|South Korea|2020-07-10	0.0008144137	Asia
Asia|hCoV-19/India/GJ-GBRC17a/2020|EPI ISL 437445|B.1.36|India|2020-04-26	Asia|hCoV-19/South Korea/KCDC2711/2020|EPI ISL 522490|A|South Korea|2020-07-10	0.0008484048	Asia
Asia|hCoV-19/Oman/RESP-20-B-3563/2020|EPI ISL 518853|B.1.1.27|Oman|2020-04-27	Asia|hCoV-19/South Korea/KCDC2711/2020|EPI ISL 522490|A|South Korea|2020-07-10	0.0007804608	Asia
Asia|hCoV-19/India/MH-MW5/2020|EPI ISL 508439|B.6|India|2020-04-27	Asia|hCoV-19/South Korea/KCDC2711/2020|EPI ISL 522490|A|South Korea|2020-07-10	0.0005767221	Asia
Asia|hCoV-19/Oman/RESP-20-B-3564/2020|EPI ISL 518854|B.1.1.27|Oman|2020-04-27	Asia|hCoV-19/South Korea/KCDC2711/2020|EPI ISL 522490|A|South Korea|2020-07-10	0.0007804608	Asia
Asia|hCoV-19/India/WB-IK27/2020|EPI ISL 508357|B.1.5|India|2020-04-27	Asia|hCoV-19/South Korea/KCDC2711/2020|EPI ISL 522490|A|South Korea|2020-07-10	0.0006446368	Asia
Asia|hCoV-19/Oman/C-9263/2020|EPI ISL 491133|B.1.1.27|Oman|2020-04-28	Asia|hCoV-19/South Korea/KCDC2711/2020|EPI ISL 522490|A|South Korea|2020-07-10	0.0007125653	Asia
Asia|hCoV-19/United Arab Emirates/L46302981/2020|EPI ISL 520716|B.4|United Arab Emirates|2020-04-28	Asia|hCoV-19/South Korea/KCDC2711/2020|EPI ISL 522490|A|South Korea|2020-07-10	0.0007464901	Asia
Asia|hCoV-19/United Arab Emirates/12B/2020|EPI ISL 528686|B.1.1|United Arab Emirates|2020-04-28	Asia|hCoV-19/South Korea/KCDC2711/2020|EPI ISL 522490|A|South Korea|2020-07-10	0.0006446561	Asia
Asia|hCoV-19/United Arab Emirates/16B/2020|EPI ISL 528690|B.1.1|United Arab Emirates|2020-04-28	Asia|hCoV-19/South Korea/KCDC2711/2020|EPI ISL 522490|A|South Korea|2020-07-10	0.0008483872	Asia
Asia|hCoV-19/India/TN-CCMB-C13/2020|EPI ISL 458035|B.6|India|2020-04-29	Asia|hCoV-19/South Korea/KCDC2711/2020|EPI ISL 522490|A|South Korea|2020-07-10	0.0006446585	Asia
Asia|hCoV-19/India/GJ-GBRC30/2020|EPI ISL 444461|B.1.36|India|2020-04-29	Asia|hCoV-19/South Korea/KCDC2711/2020|EPI ISL 522490|A|South Korea|2020-07-10	0.0007124681	Asia
Asia|hCoV-19/India/TN-CCMB-C20/2020|EPI ISL 471583|B.1.246|India|2020-04-29	Asia|hCoV-19/South Korea/KCDC2711/2020|EPI ISL 522490|A|South Korea|2020-07-10	0.0006446176	Asia
Asia|hCoV-19/India/GJ-GBRC75/2020|EPI ISL 447053|B.1.247|India|2020-04-29	Asia|hCoV-19/South Korea/KCDC2711/2020|EPI ISL 522490|A|South Korea|2020-07-10	0.0007125347	Asia
Asia|hCoV-19/India/GJ-GBRC36/2020|EPI ISL 444467|B.1.246|India|2020-04-29	Asia|hCoV-19/South Korea/KCDC2711/2020|EPI ISL 522490|A|South Korea|2020-07-10	0.0007125347	Asia
Asia|hCoV-19/India/GJ-GBRC29/2020|EPI ISL 444460|B.1|India|2020-04-30	Asia|hCoV-19/South Korea/KCDC2711/2020|EPI ISL 522490|A|South Korea|2020-07-10	0.0005427678	Asia
Asia|hCoV-19/India/RJ-S25/2020|EPI ISL 455655|B.1.5|India|2020-04-30	Asia|hCoV-19/South Korea/KCDC2711/2020|EPI ISL 522490|A|South Korea|2020-07-10	0.0006106207	Asia
Asia|hCoV-19/India/WB-S29/2020|EPI ISL 455658|A|India|2020-04-30	Asia|hCoV-19/South Korea/KCDC2711/2020|EPI ISL 522490|A|South Korea|2020-07-10	0.0004749485	Asia
Asia|hCoV-19/SaudiArabia/KAUST-MADINAH655/2020|EPI ISL 513175|B.1.246|Saudi Arabia|2020-04-30	Asia|hCoV-19/South Korea/KCDC2711/2020|EPI ISL 522490|A|South Korea|2020-07-10	0.0006446176	Asia
Asia|hCoV-19/Saudi Arabia/KAUST-JEDDAH576/2020|EPI ISL 512969|B.1.1|Saudi Arabia|2020-04-30	Asia|hCoV-19/South Korea/KCDC2711/2020|EPI ISL 522490|A|South Korea|2020-07-10	0.0007125440	Asia
Asia|hCoV-19/India/WB-IK32/2020|EPI ISL 508362|B.1|India|2020-05-01	Asia|hCoV-19/South Korea/KCDC2711/2020|EPI ISL 522490|A|South Korea|2020-07-10	0.0005766855	Asia
Asia|hCoV-19/India/WB-IK35/2020|EPI ISL 508364|B.1|India|2020-05-01	Asia|hCoV-19/South Korea/KCDC2711/2020|EPI ISL 522490|A|South Korea|2020-07-10	0.0006448145	Asia
Asia|hCoV-19/Oman/C-11911/2020|EPI ISL 491170|B.1.1|Oman|2020-05-01	Asia|hCoV-19/South Korea/KCDC2711/2020|EPI ISL 522490|A|South Korea|2020-07-10	0.0007125773	Asia
Asia|hCoV-19/Japan/Donner29/2020|EPI ISL 469287|B.1.1|Japan|2020-05-01	Asia|hCoV-19/South Korea/KCDC2711/2020|EPI ISL 522490|A|South Korea|2020-07-10	0.0007804375	Asia
Asia|hCoV-19/United Arab Emirates/L920716500/2020|EPI ISL 520742|B.4|United Arab Emirates|2020-05-02	Asia|hCoV-19/South Korea/KCDC2711/2020|EPI ISL 522490|A|South Korea|2020-07-10	0.0007465026	Asia
Asia|hCoV-19/India/GJ-GBRC51/2020|EPI ISL 444482|B.1.247|India|2020-05-02	Asia|hCoV-19/South Korea/KCDC2711/2020|EPI ISL 522490|A|South Korea|2020-07-10	0.0006445875	Asia
Asia|hCoV-19/India/GJ-GBRC124/2020|EPI ISL 455021|B.1.160|India|2020-05-02	Asia|hCoV-19/South Korea/KCDC2711/2020|EPI ISL 522490|A|South Korea|2020-07-10	0.0006445875	Asia
Asia|hCoV-19/India/GJ-GBRC122/2020|EPI ISL 455019|B.1.5|India|2020-05-02	Asia|hCoV-19/South Korea/KCDC2711/2020|EPI ISL 522490|A|South Korea|2020-07-10	0.0005427516	Asia
Asia|hCoV-19/India/WB-S56/2020|EPI ISL 455675|B.1.5|India|2020-05-03	Asia|hCoV-19/South Korea/KCDC2711/2020|EPI ISL 522490|A|South Korea|2020-07-10	0.0006446368	Asia
Asia|hCoV-19/India/KA-nimh-10559/2020|EPI ISL 486400|B.4|India|2020-05-03	Asia|hCoV-19/South Korea/KCDC2711/2020|EPI ISL 522490|A|South Korea|2020-07-10	0.0007804973	Asia
Asia|hCoV-19/India/GJ-GBRC68/2020|EPI ISL 447045|B.1.36|India|2020-05-03	Asia|hCoV-19/South Korea/KCDC2711/2020|EPI ISL 522490|A|South Korea|2020-07-10	0.0007803776	Asia
Asia|hCoV-19/India/GJ-GBRC88b/2020|EPI ISL 447550|B.1|India|2020-05-03	Asia|hCoV-19/South Korea/KCDC2711/2020|EPI ISL 522490|A|South Korea|2020-07-10	0.0005767027	Asia
Asia|hCoV-19/Kazakhstan/33496/2020|EPI ISL 454585|B.1.3|Kazakhstan|2020-05-04	Asia|hCoV-19/South Korea/KCDC2711/2020|EPI ISL 522490|A|South Korea|2020-07-10	0.0007804010	Asia
Asia|hCoV-19/India/WB-IK48/2020|EPI ISL 508375|B.1|India|2020-05-04	Asia|hCoV-19/South Korea/KCDC2711/2020|EPI ISL 522490|A|South Korea|2020-07-10	0.0005766855	Asia
Asia|hCoV-19/India/WB-IK44/2020|EPI ISL 508371|B.1|India|2020-05-04	Asia|hCoV-19/South Korea/KCDC2711/2020|EPI ISL 522490|A|South Korea|2020-07-10	0.0005766855	Asia
Asia|hCoV-19/Saudi Arabia/KAUST-JEDDAH723/2020|EPI ISL 512992|B.1.246|Saudi Arabia|2020-05-04	Asia|hCoV-19/South Korea/KCDC2711/2020|EPI ISL 522490|A|South Korea|2020-07-10	0.0006106492	Asia
Asia|hCoV-19/India/GJ-GBRC81a/2020|EPI ISL 447540|B.1.247|India|2020-05-05	Asia|hCoV-19/South Korea/KCDC2711/2020|EPI ISL 522490|A|South Korea|2020-07-10	0.0006785588	Asia
Asia|hCoV-19/India/GJ-GBRC76/2020|EPI ISL 447534|B.1.247|India|2020-05-05	Asia|hCoV-19/South Korea/KCDC2711/2020|EPI ISL 522490|A|South Korea|2020-07-10	0.0007125014	Asia
Asia|hCoV-19/India/GJ-GBRC77/2020|EPI ISL 447535|B.1.247|India|2020-05-05	Asia|hCoV-19/South Korea/KCDC2711/2020|EPI ISL 522490|A|South Korea|2020-07-10	0.0007125347	Asia
Asia|hCoV-19/United Arab Emirates/13/2020|EPI ISL 528687|B.1.1|United Arab Emirates|2020-05-05	Asia|hCoV-19/South Korea/KCDC2711/2020|EPI ISL 522490|A|South Korea|2020-07-10	0.0006785994	Asia
Asia|hCoV-19/SaudiArabia/KAUST-MADINAH605/2020|EPI ISL 513170|B.1.186|Saudi Arabia|2020-05-06	Asia|hCoV-19/South Korea/KCDC2711/2020|EPI ISL 522490|A|South Korea|2020-07-10	0.0005767124	Asia
Asia|hCoV-19/India/TN-CCMB-C21/2020|EPI ISL 471584|B|India|2020-05-06	Asia|hCoV-19/South Korea/KCDC2711/2020|EPI ISL 522490|A|South Korea|2020-07-10	0.0006106492	Asia
Asia|hCoV-19/India/TN-CCMB-C19/2020|EPI ISL 458040|B.1.1|India|2020-05-06	Asia|hCoV-19/South Korea/KCDC2711/2020|EPI ISL 522490|A|South Korea|2020-07-10	0.0007125773	Asia
Asia|hCoV-19/India/HR-TF38/2020|EPI ISL 508504|B.1.1.216|India|2020-05-06	Asia|hCoV-19/South Korea/KCDC2711/2020|EPI ISL 522490|A|South Korea|2020-07-10	0.0006785677	Asia
Asia|hCoV-19/Oman/C-15758/2020|EPI ISL 491141|B.1.1.27|Oman|2020-05-07	Asia|hCoV-19/South Korea/KCDC2711/2020|EPI ISL 522490|A|South Korea|2020-07-10	0.0007804608	Asia
Asia|hCoV-19/Japan/Donner34/2020|EPI ISL 469292|B.1.1|Japan|2020-05-07	Asia|hCoV-19/South Korea/KCDC2711/2020|EPI ISL 522490|A|South Korea|2020-07-10	0.0007804739	Asia
Asia|hCoV-19/Bangladesh/BCSIR-NILMRC-053/2020|EPI ISL 465163|B.1.1.316|Bangladesh|2020-05-07	Asia|hCoV-19/South Korea/KCDC2711/2020|EPI ISL 522490|A|South Korea|2020-07-10	0.0007125773	Asia
Asia|hCoV-19/Japan/Donner33/2020|EPI ISL 469291|B.1.1|Japan|2020-05-07	Asia|hCoV-19/South Korea/KCDC2711/2020|EPI ISL 522490|A|South Korea|2020-07-10	0.0007125440	Asia
Asia|hCoV-19/Oman/205034466/2020|EPI ISL 457705|B.1.1.27|Oman|2020-05-08	Asia|hCoV-19/South Korea/KCDC2711/2020|EPI ISL 522490|A|South Korea|2020-07-10	0.0007125533	Asia
Asia|hCoV-19/India/MH-NCCS-NR570/2020|EPI ISL 496587|B.1|India|2020-05-08	Asia|hCoV-19/South Korea/KCDC2711/2020|EPI ISL 522490|A|South Korea|2020-07-10	0.0005766855	Asia
Asia|hCoV-19/Bangladesh/BARJ-CVASU-CTG-506/2020|EPI ISL 450342|A|Bangladesh|2020-05-08	Asia|hCoV-19/South Korea/KCDC2711/2020|EPI ISL 522490|A|South Korea|2020-07-10	0.0004749183	Asia
Asia|hCoV-19/SaudiArabia/KAUST-MADINAH688/2020|EPI ISL 513178|A|Saudi Arabia|2020-05-08	Asia|hCoV-19/South Korea/KCDC2711/2020|EPI ISL 522490|A|South Korea|2020-07-10	0.0004409865	Asia
Asia|hCoV-19/Kazakhstan/38716/2020|EPI ISL 454575|B.1.3|Kazakhstan|2020-05-09	Asia|hCoV-19/South Korea/KCDC2711/2020|EPI ISL 522490|A|South Korea|2020-07-10	0.0008143482	Asia
Asia|hCoV-19/Oman/C-16516/2020|EPI ISL 491153|B.1.1|Oman|2020-05-09	Asia|hCoV-19/South Korea/KCDC2711/2020|EPI ISL 522490|A|South Korea|2020-07-10	0.0007805104	Asia
Asia|hCoV-19/India/KA-nimh-13855/2020|EPI ISL 515954|A|India|2020-05-09	Asia|hCoV-19/South Korea/KCDC2711/2020|EPI ISL 522490|A|South Korea|2020-07-10	0.0004070560	Asia
Asia|hCoV-19/Bangladesh/BCSIR-NILMRC-088/2020|EPI ISL 466686|B.1|Bangladesh|2020-05-09	Asia|hCoV-19/South Korea/KCDC2711/2020|EPI ISL 522490|A|South Korea|2020-07-10	0.0007465598	Asia
Asia|hCoV-19/Oman/205035037/2020|EPI ISL 491968|B.1.1.27|Oman|2020-05-10	Asia|hCoV-19/South Korea/KCDC2711/2020|EPI ISL 522490|A|South Korea|2020-07-10	0.0007125533	Asia
Asia|hCoV-19/Bangladesh/BARJ-CVASU-CTG-518/2020|EPI ISL 450345|A|Bangladesh|2020-05-10	Asia|hCoV-19/South Korea/KCDC2711/2020|EPI ISL 522490|A|South Korea|2020-07-10	0.0004409865	Asia
Asia|hCoV-19/Malaysia/IMR WC55122/2020|EPI ISL 490089|B.1.1.1|Malaysia|2020-05-10	Asia|hCoV-19/South Korea/KCDC2711/2020|EPI ISL 522490|A|South Korea|2020-07-10	0.0008826519	Asia
Asia|hCoV-19/India/GJ-GBRC108/2020|EPI ISL 451153|B.1.36|India|2020-05-10	Asia|hCoV-19/South Korea/KCDC2711/2020|EPI ISL 522490|A|South Korea|2020-07-10	0.0007804273	Asia
Asia|hCoV-19/Indonesia/EJ-ITD-8402NT/2020|EPI ISL 529138|B.1.246|Indonesia|2020-05-11	Asia|hCoV-19/South Korea/KCDC2711/2020|EPI ISL 522490|A|South Korea|2020-07-10	0.0006106492	Asia
Asia|hCoV-19/India/TG-CCMB-L988/2020|EPI ISL 458064|B.1|India|2020-05-11	Asia|hCoV-19/South Korea/KCDC2711/2020|EPI ISL 522490|A|South Korea|2020-07-10	0.0006446452	Asia
Asia|hCoV-19/India/TG-CCMB-L1021/2020|EPI ISL 458046|B.1.1.8|India|2020-05-11	Asia|hCoV-19/South Korea/KCDC2711/2020|EPI ISL 522490|A|South Korea|2020-07-10	0.0008824383	Asia
Asia|hCoV-19/India/TG-CCMB-L1026/2020|EPI ISL 458050|B.1.1.8|India|2020-05-11	Asia|hCoV-19/South Korea/KCDC2711/2020|EPI ISL 522490|A|South Korea|2020-07-10	0.0009164400	Asia
Asia|hCoV-19/SaudiArabia/KAUST-MADINAH958/2020|EPI ISL 513208|B.1.36|Saudi Arabia|2020-05-12	Asia|hCoV-19/South Korea/KCDC2711/2020|EPI ISL 522490|A|South Korea|2020-07-10	0.0008143375	Asia
Asia|hCoV-19/United Arab Emirates/38/2020|EPI ISL 528698|B.1.1|United Arab Emirates|2020-05-12	Asia|hCoV-19/South Korea/KCDC2711/2020|EPI ISL 522490|A|South Korea|2020-07-10	0.0007465347	Asia
Asia|hCoV-19/India/HR-TF41/2020|EPI ISL 508506|B.1.36|India|2020-05-12	Asia|hCoV-19/South Korea/KCDC2711/2020|EPI ISL 522490|A|South Korea|2020-07-10	0.0008143376	Asia
Asia|hCoV-19/India/KA-IB35/2020|EPI ISL 508314|B.6|India|2020-05-12	Asia|hCoV-19/South Korea/KCDC2711/2020|EPI ISL 522490|A|South Korea|2020-07-10	0.0006110275	Asia
Asia|hCoV-19/United Arab Emirates/L3290161092/2020|EPI ISL 520681|B.1.5|United Arab Emirates|2020-05-13	Asia|hCoV-19/South Korea/KCDC2711/2020|EPI ISL 522490|A|South Korea|2020-07-10	0.0006786108	Asia
Asia|hCoV-19/Bangladesh/BARJ-CVASU-CTG-502/2020|EPI ISL 450340|A|Bangladesh|2020-05-13	Asia|hCoV-19/South Korea/KCDC2711/2020|EPI ISL 522490|A|South Korea|2020-07-10	0.0004409865	Asia
Asia|hCoV-19/India/TG-CCMB-OM1/2020|EPI ISL 495274|B.1.1.8|India|2020-05-13	Asia|hCoV-19/South Korea/KCDC2711/2020|EPI ISL 522490|A|South Korea|2020-07-10	0.0007464775	Asia
Asia|hCoV-19/United Arab Emirates/L3290162047/2020|EPI ISL 520682|B.1.1|United Arab Emirates|2020-05-13	Asia|hCoV-19/South Korea/KCDC2711/2020|EPI ISL 522490|A|South Korea|2020-07-10	0.0007464900	Asia
Asia|hCoV-19/Japan/Donner37/2020|EPI ISL 469295|B.1.1|Japan|2020-05-14	Asia|hCoV-19/South Korea/KCDC2711/2020|EPI ISL 522490|A|South Korea|2020-07-10	0.0007125440	Asia
Asia|hCoV-19/United Arab Emirates/L2005036025/2020|EPI ISL 520674|B.1|United Arab Emirates|2020-05-14	Asia|hCoV-19/South Korea/KCDC2711/2020|EPI ISL 522490|A|South Korea|2020-07-10	0.0006106754	Asia
Asia|hCoV-19/India/KA-nimh-19188/2020|EPI ISL 515967|B.4|India|2020-05-14	Asia|hCoV-19/South Korea/KCDC2711/2020|EPI ISL 522490|A|South Korea|2020-07-10	0.0008484413	Asia
Asia|hCoV-19/India/WB-IK70/2020|EPI ISL 511904|B.1.5|India|2020-05-14	Asia|hCoV-19/South Korea/KCDC2711/2020|EPI ISL 522490|A|South Korea|2020-07-10	0.0006106207	Asia
Asia|hCoV-19/Oman/205036082/2020|EPI ISL 491973|B.1.1.27|Oman|2020-05-15	Asia|hCoV-19/South Korea/KCDC2711/2020|EPI ISL 522490|A|South Korea|2020-07-10	0.0007805075	Asia
Asia|hCoV-19/India/TG-CCMB-OM9/2020|EPI ISL 495297|B.1.1.8|India|2020-05-15	Asia|hCoV-19/South Korea/KCDC2711/2020|EPI ISL 522490|A|South Korea|2020-07-10	0.0008143726	Asia
Asia|hCoV-19/Pakistan/KPK-KUST-SJTU/2020|EPI ISL 513925|B.1|Pakistan|2020-05-15	Asia|hCoV-19/South Korea/KCDC2711/2020|EPI ISL 522490|A|South Korea|2020-07-10	0.0008823707	Asia
Asia|hCoV-19/Hong Kong/HKU-200723-106/2020|EPI ISL 498271|B.1|Hong Kong|2020-05-15	Asia|hCoV-19/South Korea/KCDC2711/2020|EPI ISL 522490|A|South Korea|2020-07-10	0.0006446176	Asia
Asia|hCoV-19/India/KA-nimh-19696/2020|EPI ISL 515971|B.1.1|India|2020-05-16	Asia|hCoV-19/South Korea/KCDC2711/2020|EPI ISL 522490|A|South Korea|2020-07-10	0.0008144625	Asia
Asia|hCoV-19/Oman/205036179/2020|EPI ISL 491976|B.1.1.27|Oman|2020-05-16	Asia|hCoV-19/South Korea/KCDC2711/2020|EPI ISL 522490|A|South Korea|2020-07-10	0.0008484127	Asia
Asia|hCoV-19/India/GJ-GBRC146b/2020|EPI ISL 458107|B.1|India|2020-05-16	Asia|hCoV-19/South Korea/KCDC2711/2020|EPI ISL 522490|A|South Korea|2020-07-10	0.0006106675	Asia
Asia|hCoV-19/India/MH-NCCS-NR1553/2020|EPI ISL 496562|B.1|India|2020-05-17	Asia|hCoV-19/South Korea/KCDC2711/2020|EPI ISL 522490|A|South Korea|2020-07-10	0.0006106207	Asia
Asia|hCoV-19/Oman/205036713/2020|EPI ISL 491983|B.1.1.27|Oman|2020-05-17	Asia|hCoV-19/South Korea/KCDC2711/2020|EPI ISL 522490|A|South Korea|2020-07-10	0.0007804842	Asia
Asia|hCoV-19/Oman/205036702/2020|EPI ISL 491982|B.1.1.27|Oman|2020-05-17	Asia|hCoV-19/South Korea/KCDC2711/2020|EPI ISL 522490|A|South Korea|2020-07-10	0.0007464998	Asia
Asia|hCoV-19/India/WB-IK83/2020|EPI ISL 508403|B.1|India|2020-05-17	Asia|hCoV-19/South Korea/KCDC2711/2020|EPI ISL 522490|A|South Korea|2020-07-10	0.0006446176	Asia
Asia|hCoV-19/United Arab Emirates/L3290224549/2020|EPI ISL 520690|A|United Arab Emirates|2020-05-18	Asia|hCoV-19/South Korea/KCDC2711/2020|EPI ISL 522490|A|South Korea|2020-07-10	0.0003391633	Asia
Asia|hCoV-19/India/GJ-GBRC150a/2020|EPI ISL 458112|B.1.36|India|2020-05-18	Asia|hCoV-19/South Korea/KCDC2711/2020|EPI ISL 522490|A|South Korea|2020-07-10	0.0008143756	Asia
Asia|hCoV-19/India/GJ-GBRC150b/2020|EPI ISL 458113|B.1.36|India|2020-05-18	Asia|hCoV-19/South Korea/KCDC2711/2020|EPI ISL 522490|A|South Korea|2020-07-10	0.0008822765	Asia
Asia|hCoV-19/United Arab Emirates/L3290223961/2020|EPI ISL 520689|A|United Arab Emirates|2020-05-18	Asia|hCoV-19/South Korea/KCDC2711/2020|EPI ISL 522490|A|South Korea|2020-07-10	0.0002713068	Asia
Asia|hCoV-19/India/OR-ILSCV25367/2020|EPI ISL 481110|B.1.1|India|2020-05-19	Asia|hCoV-19/South Korea/KCDC2711/2020|EPI ISL 522490|A|South Korea|2020-07-10	0.0008144106	Asia
Asia|hCoV-19/India/KA-IB22/2020|EPI ISL 508300|B.1.1|India|2020-05-19	Asia|hCoV-19/South Korea/KCDC2711/2020|EPI ISL 522490|A|South Korea|2020-07-10	0.0006785879	Asia
Asia|hCoV-19/United Arab Emirates/L3290235819/2020|EPI ISL 520691|B.1.1|United Arab Emirates|2020-05-19	Asia|hCoV-19/South Korea/KCDC2711/2020|EPI ISL 522490|A|South Korea|2020-07-10	0.0006446260	Asia
Asia|hCoV-19/India/OR-ILSCV25378/2020|EPI ISL 481111|A|India|2020-05-19	Asia|hCoV-19/South Korea/KCDC2711/2020|EPI ISL 522490|A|South Korea|2020-07-10	0.0003731333	Asia
Asia|hCoV-19/United Arab Emirates/L3290250769/2020|EPI ISL 520697|B.1.1|United Arab Emirates|2020-05-20	Asia|hCoV-19/South Korea/KCDC2711/2020|EPI ISL 522490|A|South Korea|2020-07-10	0.0006785879	Asia
Asia|hCoV-19/India/WB-IK90/2020|EPI ISL 508408|B.1|India|2020-05-20	Asia|hCoV-19/South Korea/KCDC2711/2020|EPI ISL 522490|A|South Korea|2020-07-10	0.0007124894	Asia
Asia|hCoV-19/United Arab Emirates/L3290264100/2020|EPI ISL 520704|B.1.1|United Arab Emirates|2020-05-20	Asia|hCoV-19/South Korea/KCDC2711/2020|EPI ISL 522490|A|South Korea|2020-07-10	0.0006785677	Asia
Asia|hCoV-19/India/WB-IK92/2020|EPI ISL 508410|B.1|India|2020-05-20	Asia|hCoV-19/South Korea/KCDC2711/2020|EPI ISL 522490|A|South Korea|2020-07-10	0.0006106492	Asia
Asia|hCoV-19/Oman/RESP-20-B-15133/2020|EPI ISL 518825|B.1.1.27|Oman|2020-05-21	Asia|hCoV-19/South Korea/KCDC2711/2020|EPI ISL 522490|A|South Korea|2020-07-10	0.0008143726	Asia
Asia|hCoV-19/India/TG-CCMB-L1208/2020|EPI ISL 471588|B.1|India|2020-05-21	Asia|hCoV-19/South Korea/KCDC2711/2020|EPI ISL 522490|A|South Korea|2020-07-10	0.0009162566	Asia
Asia|hCoV-19/India/MH-NCCS-NR2245/2020|EPI ISL 496572|B.1.247|India|2020-05-21	Asia|hCoV-19/South Korea/KCDC2711/2020|EPI ISL 522490|A|South Korea|2020-07-10	0.0007464105	Asia
Asia|hCoV-19/Oman/RESP-20-B-15173/2020|EPI ISL 518826|B.1.1.27|Oman|2020-05-21	Asia|hCoV-19/South Korea/KCDC2711/2020|EPI ISL 522490|A|South Korea|2020-07-10	0.0007125533	Asia
Asia|hCoV-19/South Korea/KCDC2299/2020|EPI ISL 510635|B.1.370|South Korea|2020-05-22	Asia|hCoV-19/South Korea/KCDC2711/2020|EPI ISL 522490|A|South Korea|2020-07-10	0.0007464677	Asia
Asia|hCoV-19/Oman/205038337/2020|EPI ISL 491996|B.1.1.27|Oman|2020-05-22	Asia|hCoV-19/South Korea/KCDC2711/2020|EPI ISL 522490|A|South Korea|2020-07-10	0.0007465124	Asia
Asia|hCoV-19/Oman/RESP-20-B-15879/2020|EPI ISL 518835|B.1.1.27|Oman|2020-05-22	Asia|hCoV-19/South Korea/KCDC2711/2020|EPI ISL 522490|A|South Korea|2020-07-10	0.0007464998	Asia
Asia|hCoV-19/Oman/205038157/2020|EPI ISL 491993|B.1.1.27|Oman|2020-05-22	Asia|hCoV-19/South Korea/KCDC2711/2020|EPI ISL 522490|A|South Korea|2020-07-10	0.0009842729	Asia
Asia|hCoV-19/Bangladesh/BCSIR-NILMRC-009/2020|EPI ISL 462095|B.1.1.316|Bangladesh|2020-05-23	Asia|hCoV-19/South Korea/KCDC2711/2020|EPI ISL 522490|A|South Korea|2020-07-10	0.0007465123	Asia
Asia|hCoV-19/India/MH-AFMC-5458/2020|EPI ISL 496529|B.6|India|2020-05-23	Asia|hCoV-19/South Korea/KCDC2711/2020|EPI ISL 522490|A|South Korea|2020-07-10	0.0007804273	Asia
Asia|hCoV-19/Bangladesh/BCSIR-NILMRC-002/2020|EPI ISL 462091|B.1.1|Bangladesh|2020-05-23	Asia|hCoV-19/South Korea/KCDC2711/2020|EPI ISL 522490|A|South Korea|2020-07-10	0.0007804608	Asia
Asia|hCoV-19/Bangladesh/BCSIR-NILMRC-003/2020|EPI ISL 462092|B.1.1.316|Bangladesh|2020-05-23	Asia|hCoV-19/South Korea/KCDC2711/2020|EPI ISL 522490|A|South Korea|2020-07-10	0.0006446561	Asia
Asia|hCoV-19/SaudiArabia/KAUST-JEDDAH888/2020|EPI ISL 513037|B.1|Saudi Arabia|2020-05-24	Asia|hCoV-19/South Korea/KCDC2711/2020|EPI ISL 522490|A|South Korea|2020-07-10	0.0006106960	Asia
Asia|hCoV-19/India/TG-CCMB-GC2/2020|EPI ISL 528812|B.1.1|India|2020-05-24	Asia|hCoV-19/South Korea/KCDC2711/2020|EPI ISL 522490|A|South Korea|2020-07-10	0.0006446561	Asia
Asia|hCoV-19/SaudiArabia/KAUST-JEDDAH831/2020|EPI ISL 513005|B.1.246|Saudi Arabia|2020-05-24	Asia|hCoV-19/South Korea/KCDC2711/2020|EPI ISL 522490|A|South Korea|2020-07-10	0.0006785271	Asia
Asia|hCoV-19/India/GJ-GBRC139a/2020|EPI ISL 458097|B.1.247|India|2020-05-24	Asia|hCoV-19/South Korea/KCDC2711/2020|EPI ISL 522490|A|South Korea|2020-07-10	0.0007464105	Asia
Asia|hCoV-19/India/TG-CCMB-L1452/2020|EPI ISL 471591|B.1.247|India|2020-05-25	Asia|hCoV-19/South Korea/KCDC2711/2020|EPI ISL 522490|A|South Korea|2020-07-10	0.0007804141	Asia
Asia|hCoV-19/India/TG-CCMB-L1460/2020|EPI ISL 471597|B.1.160|India|2020-05-25	Asia|hCoV-19/South Korea/KCDC2711/2020|EPI ISL 522490|A|South Korea|2020-07-10	0.0006785905	Asia
Asia|hCoV-19/United Arab Emirates/L3290314014/2020|EPI ISL 520706|A|United Arab Emirates|2020-05-25	Asia|hCoV-19/South Korea/KCDC2711/2020|EPI ISL 522490|A|South Korea|2020-07-10	0.0002712941	Asia
Asia|hCoV-19/India/TG-CCMB-L1453/2020|EPI ISL 471592|B.1.247|India|2020-05-25	Asia|hCoV-19/South Korea/KCDC2711/2020|EPI ISL 522490|A|South Korea|2020-07-10	0.0007803908	Asia
Asia|hCoV-19/Bangladesh/BCSIR-NILMRC-066/2020|EPI ISL 464164|B.1.1.316|Bangladesh|2020-05-26	Asia|hCoV-19/South Korea/KCDC2711/2020|EPI ISL 522490|A|South Korea|2020-07-10	0.0008145005	Asia
Asia|hCoV-19/SaudiArabia/KAUST-MADINAH862/2020|EPI ISL 513197|B.1.160|Saudi Arabia|2020-05-26	Asia|hCoV-19/South Korea/KCDC2711/2020|EPI ISL 522490|A|South Korea|2020-07-10	0.0006446368	Asia
Asia|hCoV-19/SaudiArabia/KAUST-MADINAH896/2020|EPI ISL 513199|B.1|Saudi Arabia|2020-05-26	Asia|hCoV-19/South Korea/KCDC2711/2020|EPI ISL 522490|A|South Korea|2020-07-10	0.0007464454	Asia
Asia|hCoV-19/India/WB-S83/2020|EPI ISL 511899|B.1|India|2020-05-26	Asia|hCoV-19/South Korea/KCDC2711/2020|EPI ISL 522490|A|South Korea|2020-07-10	0.0007465249	Asia
Asia|hCoV-19/India/GJ-GBRC164/2020|EPI ISL 461499|B.1.36|India|2020-05-27	Asia|hCoV-19/South Korea/KCDC2711/2020|EPI ISL 522490|A|South Korea|2020-07-10	0.0008482857	Asia
Asia|hCoV-19/India/GJ-GBRC161b/2020|EPI ISL 461494|B.1|India|2020-05-27	Asia|hCoV-19/South Korea/KCDC2711/2020|EPI ISL 522490|A|South Korea|2020-07-10	0.0006106778	Asia
Asia|hCoV-19/United Arab Emirates/L3290324509/2020|EPI ISL 520707|B.4|United Arab Emirates|2020-05-27	Asia|hCoV-19/South Korea/KCDC2711/2020|EPI ISL 522490|A|South Korea|2020-07-10	0.0007125893	Asia
Asia|hCoV-19/India/GJ-GBRC163b/2020|EPI ISL 461498|B.1|India|2020-05-27	Asia|hCoV-19/South Korea/KCDC2711/2020|EPI ISL 522490|A|South Korea|2020-07-10	0.0006785993	Asia
Asia|hCoV-19/Oman/205039569/2020|EPI ISL 492006|B.1.1.27|Oman|2020-05-28	Asia|hCoV-19/South Korea/KCDC2711/2020|EPI ISL 522490|A|South Korea|2020-07-10	0.0007125320	Asia
Asia|hCoV-19/India/HR-IMT-AE21/2020|EPI ISL 560318|B.1|India|2020-05-28	Asia|hCoV-19/South Korea/KCDC2711/2020|EPI ISL 522490|A|South Korea|2020-07-10	0.0006785905	Asia
Asia|hCoV-19/Oman/205039531/2020|EPI ISL 492005|B.1.1.27|Oman|2020-05-28	Asia|hCoV-19/South Korea/KCDC2711/2020|EPI ISL 522490|A|South Korea|2020-07-10	0.0007804842	Asia
Asia|hCoV-19/India/WB-S67/2020|EPI ISL 508457|B.1|India|2020-05-28	Asia|hCoV-19/South Korea/KCDC2711/2020|EPI ISL 522490|A|South Korea|2020-07-10	0.0006446561	Asia
Asia|hCoV-19/India/TG-CCMB-L1684/2020|EPI ISL 471622|B.1.1.8|India|2020-05-29	Asia|hCoV-19/South Korea/KCDC2711/2020|EPI ISL 522490|A|South Korea|2020-07-10	0.0007804477	Asia
Asia|hCoV-19/India/MH-MW33/2020|EPI ISL 508436|B.1.1|India|2020-05-29	Asia|hCoV-19/South Korea/KCDC2711/2020|EPI ISL 522490|A|South Korea|2020-07-10	0.0007804739	Asia
Asia|hCoV-19/India/UT-AR30/2020|EPI ISL 508178|B.1.1|India|2020-05-29	Asia|hCoV-19/South Korea/KCDC2711/2020|EPI ISL 522490|A|South Korea|2020-07-10	0.0007125440	Asia
Asia|hCoV-19/India/OR-ILSCV32007/2020|EPI ISL 481154|B.1.247|India|2020-05-29	Asia|hCoV-19/South Korea/KCDC2711/2020|EPI ISL 522490|A|South Korea|2020-07-10	0.0007465152	Asia
Asia|hCoV-19/United Arab Emirates/L3290361549/2020|EPI ISL 520708|B.1.1.296|United Arab Emirates|2020-05-30	Asia|hCoV-19/South Korea/KCDC2711/2020|EPI ISL 522490|A|South Korea|2020-07-10	0.0008823970	Asia
Asia|hCoV-19/United Arab Emirates/L3290363526/2020|EPI ISL 520710|A|United Arab Emirates|2020-05-30	Asia|hCoV-19/South Korea/KCDC2711/2020|EPI ISL 522490|A|South Korea|2020-07-10	0.0003391633	Asia
Asia|hCoV-19/United Arab Emirates/L2005036714/2020|EPI ISL 520676|B.1.1|United Arab Emirates|2020-05-30	Asia|hCoV-19/South Korea/KCDC2711/2020|EPI ISL 522490|A|South Korea|2020-07-10	0.0006446260	Asia
Asia|hCoV-19/Oman/205039804/2020|EPI ISL 492009|B.1.1.27|Oman|2020-05-30	Asia|hCoV-19/South Korea/KCDC2711/2020|EPI ISL 522490|A|South Korea|2020-07-10	0.0007125320	Asia
Asia|hCoV-19/Oman/205040106/2020|EPI ISL 492011|B.1.1.27|Oman|2020-05-31	Asia|hCoV-19/South Korea/KCDC2711/2020|EPI ISL 522490|A|South Korea|2020-07-10	0.0008144731	Asia
Asia|hCoV-19/Oman/205040194/2020|EPI ISL 492012|B.1.1.27|Oman|2020-05-31	Asia|hCoV-19/South Korea/KCDC2711/2020|EPI ISL 522490|A|South Korea|2020-07-10	0.0007464775	Asia
Asia|hCoV-19/Bangladesh/BCSIR-NILMRC-319/2020|EPI ISL 498932|B.1.1.316|Bangladesh|2020-05-31	Asia|hCoV-19/South Korea/KCDC2711/2020|EPI ISL 522490|A|South Korea|2020-07-10	0.0007805469	Asia
Asia|hCoV-19/Bangladesh/BCSIR-NILMRC-320/2020|EPI ISL 504181|B.1.1|Bangladesh|2020-05-31	Asia|hCoV-19/South Korea/KCDC2711/2020|EPI ISL 522490|A|South Korea|2020-07-10	0.0009504017	Asia
Asia|hCoV-19/Bangladesh/BCSIR-NILMRC-052/2020|EPI ISL 466627|B.1.1|Bangladesh|2020-06-01	Asia|hCoV-19/South Korea/KCDC2711/2020|EPI ISL 522490|A|South Korea|2020-07-10	0.0007464900	Asia
Asia|hCoV-19/India/UT-AR4/2020|EPI ISL 508184|B.1.1|India|2020-06-01	Asia|hCoV-19/South Korea/KCDC2711/2020|EPI ISL 522490|A|South Korea|2020-07-10	0.0007465124	Asia
Asia|hCoV-19/Bangladesh/BCSIR-NILMRC-080/2020|EPI ISL 464162|B.1.1|Bangladesh|2020-06-01	Asia|hCoV-19/South Korea/KCDC2711/2020|EPI ISL 522490|A|South Korea|2020-07-10	0.0006446453	Asia
Asia|hCoV-19/Bangladesh/BCSIR-NILMRC-073/2020|EPI ISL 466689|B.1.1|Bangladesh|2020-06-01	Asia|hCoV-19/South Korea/KCDC2711/2020|EPI ISL 522490|A|South Korea|2020-07-10	0.0007125986	Asia
Asia|hCoV-19/India/TG-CCMB-L1746/2020|EPI ISL 471631|B.1.1.8|India|2020-06-01	Asia|hCoV-19/South Korea/KCDC2711/2020|EPI ISL 522490|A|South Korea|2020-07-10	0.0008144107	Asia
Asia|hCoV-19/India/UT-AR33/2020|EPI ISL 508181|A|India|2020-06-02	Asia|hCoV-19/South Korea/KCDC2711/2020|EPI ISL 522490|A|South Korea|2020-07-10	0.0005088581	Asia
Asia|hCoV-19/United Arab Emirates/313/2020|EPI ISL 528696|B.1.1.296|United Arab Emirates|2020-06-02	Asia|hCoV-19/South Korea/KCDC2711/2020|EPI ISL 522490|A|South Korea|2020-07-10	0.0008484412	Asia
Asia|hCoV-19/India/TG-CCMB-L1811/2020|EPI ISL 471637|B.1.1.8|India|2020-06-02	Asia|hCoV-19/South Korea/KCDC2711/2020|EPI ISL 522490|A|South Korea|2020-07-10	0.0008144107	Asia
Asia|hCoV-19/India/TG-CCMB-L1822-ONT/2020|EPI ISL 495164|B.1.1.8|India|2020-06-02	Asia|hCoV-19/South Korea/KCDC2711/2020|EPI ISL 522490|A|South Korea|2020-07-10	0.0010182952	Asia
Asia|hCoV-19/United Arab Emirates/310/2020|EPI ISL 528695|B.1.1|United Arab Emirates|2020-06-02	Asia|hCoV-19/South Korea/KCDC2711/2020|EPI ISL 522490|A|South Korea|2020-07-10	0.0007465249	Asia
Asia|hCoV-19/Bangladesh/BCSIR-NILMRC-327/2020|EPI ISL 498793|B.1.1|Bangladesh|2020-06-03	Asia|hCoV-19/South Korea/KCDC2711/2020|EPI ISL 522490|A|South Korea|2020-07-10	0.0007125107	Asia
Asia|hCoV-19/India/GJ-GBRC183b/2020|EPI ISL 467054|B.1|India|2020-06-03	Asia|hCoV-19/South Korea/KCDC2711/2020|EPI ISL 522490|A|South Korea|2020-07-10	0.0006785157	Asia
Asia|hCoV-19/Bangladesh/BCSIR-NILMRC-330/2020|EPI ISL 504182|B.1.1|Bangladesh|2020-06-03	Asia|hCoV-19/South Korea/KCDC2711/2020|EPI ISL 522490|A|South Korea|2020-07-10	0.0009504462	Asia
Asia|hCoV-19/United Arab Emirates/L2006030255/2020|EPI ISL 520678|B.4|United Arab Emirates|2020-06-03	Asia|hCoV-19/South Korea/KCDC2711/2020|EPI ISL 522490|A|South Korea|2020-07-10	0.0006786108	Asia
Asia|hCoV-19/India/GJ-GBRC181b/2020|EPI ISL 467050|B.1.36|India|2020-06-03	Asia|hCoV-19/South Korea/KCDC2711/2020|EPI ISL 522490|A|South Korea|2020-07-10	0.0008143863	Asia
Asia|hCoV-19/India/KA-IB41/2020|EPI ISL 508320|B.1.1|India|2020-06-04	Asia|hCoV-19/South Korea/KCDC2711/2020|EPI ISL 522490|A|South Korea|2020-07-10	0.0007125653	Asia
Asia|hCoV-19/Oman/205041374/2020|EPI ISL 492016|B.1.1.27|Oman|2020-06-04	Asia|hCoV-19/South Korea/KCDC2711/2020|EPI ISL 522490|A|South Korea|2020-07-10	0.0009163543	Asia
Asia|hCoV-19/India/TG-CCMB-M22/2020|EPI ISL 495194|B.1.1.8|India|2020-06-04	Asia|hCoV-19/South Korea/KCDC2711/2020|EPI ISL 522490|A|South Korea|2020-07-10	0.0008144107	Asia
Asia|hCoV-19/India/TG-CCMB-M2/2020|EPI ISL 495192|B.1.1.8|India|2020-06-04	Asia|hCoV-19/South Korea/KCDC2711/2020|EPI ISL 522490|A|South Korea|2020-07-10	0.0008483476	Asia
Asia|hCoV-19/India/TG-CCMB-L1931/2020|EPI ISL 495171|B.1.1.8|India|2020-06-04	Asia|hCoV-19/South Korea/KCDC2711/2020|EPI ISL 522490|A|South Korea|2020-07-10	0.0008483619	Asia
Asia|hCoV-19/India/GJ-GBRC190/2020|EPI ISL 469033|B.1.160|India|2020-06-05	Asia|hCoV-19/South Korea/KCDC2711/2020|EPI ISL 522490|A|South Korea|2020-07-10	0.0007464803	Asia
Asia|hCoV-19/India/OR-ILSCV32889/2020|EPI ISL 481171|B.1.1|India|2020-06-05	Asia|hCoV-19/South Korea/KCDC2711/2020|EPI ISL 522490|A|South Korea|2020-07-10	0.0007465124	Asia
Asia|hCoV-19/India/GJ-GBRC192/2020|EPI ISL 469036|B.1.160|India|2020-06-05	Asia|hCoV-19/South Korea/KCDC2711/2020|EPI ISL 522490|A|South Korea|2020-07-10	0.0006785271	Asia
Asia|hCoV-19/India/GJ-GBRC361a/2020|EPI ISL 514611|B.1.247|India|2020-06-05	Asia|hCoV-19/South Korea/KCDC2711/2020|EPI ISL 522490|A|South Korea|2020-07-10	0.0008483254	Asia
Asia|hCoV-19/Oman/205041592/2020|EPI ISL 492017|B.1.1.27|Oman|2020-06-05	Asia|hCoV-19/South Korea/KCDC2711/2020|EPI ISL 522490|A|South Korea|2020-07-10	0.0008143969	Asia
Asia|hCoV-19/India/TG-CCMB-M175/2020|EPI ISL 495190|B.1.1.8|India|2020-06-06	Asia|hCoV-19/South Korea/KCDC2711/2020|EPI ISL 522490|A|South Korea|2020-07-10	0.0008144107	Asia
Asia|hCoV-19/India/TG-CCMB-M135/2020|EPI ISL 495184|B.1.1.8|India|2020-06-06	Asia|hCoV-19/South Korea/KCDC2711/2020|EPI ISL 522490|A|South Korea|2020-07-10	0.0007464775	Asia
Asia|hCoV-19/India/TG-CCMB-M116/2020|EPI ISL 495182|B.1.1|India|2020-06-06	Asia|hCoV-19/South Korea/KCDC2711/2020|EPI ISL 522490|A|South Korea|2020-07-10	0.0006785994	Asia
Asia|hCoV-19/India/MH-MW36/2020|EPI ISL 511927|B.1.36|India|2020-06-06	Asia|hCoV-19/South Korea/KCDC2711/2020|EPI ISL 522490|A|South Korea|2020-07-10	0.0009501830	Asia
Asia|hCoV-19/South Korea/KCDC2448/2020|EPI ISL 514851|B.1.1|South Korea|2020-06-07	Asia|hCoV-19/South Korea/KCDC2711/2020|EPI ISL 522490|A|South Korea|2020-07-10	0.0008144350	Asia
Asia|hCoV-19/Bangladesh/BCSIR-NILMRC-103/2020|EPI ISL 475084|B.1.1.316|Bangladesh|2020-06-07	Asia|hCoV-19/South Korea/KCDC2711/2020|EPI ISL 522490|A|South Korea|2020-07-10	0.0006446561	Asia
Asia|hCoV-19/Bangladesh/BCSIR-NILMRC-108/2020|EPI ISL 475756|B.1.1.316|Bangladesh|2020-06-07	Asia|hCoV-19/South Korea/KCDC2711/2020|EPI ISL 522490|A|South Korea|2020-07-10	0.0006786887	Asia
Asia|hCoV-19/India/TG-CCMB-M181/2020|EPI ISL 495191|B.1|India|2020-06-07	Asia|hCoV-19/South Korea/KCDC2711/2020|EPI ISL 522490|A|South Korea|2020-07-10	0.0006786196	Asia
Asia|hCoV-19/United Arab Emirates/L3300068662/2020|EPI ISL 520715|B.1.1|United Arab Emirates|2020-06-07	Asia|hCoV-19/South Korea/KCDC2711/2020|EPI ISL 522490|A|South Korea|2020-07-10	0.0006446260	Asia
Asia|hCoV-19/India/GJ-GBRC222a/2020|EPI ISL 476855|B.1.36|India|2020-06-08	Asia|hCoV-19/South Korea/KCDC2711/2020|EPI ISL 522490|A|South Korea|2020-07-10	0.0009162993	Asia
Asia|hCoV-19/India/GJ-GBRC312b/2020|EPI ISL 495068|B.1.5|India|2020-06-08	Asia|hCoV-19/South Korea/KCDC2711/2020|EPI ISL 522490|A|South Korea|2020-07-10	0.0007125227	Asia
Asia|hCoV-19/India/GJ-GBRC219b/2020|EPI ISL 475057|B.1.36|India|2020-06-08	Asia|hCoV-19/South Korea/KCDC2711/2020|EPI ISL 522490|A|South Korea|2020-07-10	0.0008483508	Asia
Asia|hCoV-19/India/GJ-GBRC201b/2020|EPI ISL 469047|B.1.36|India|2020-06-08	Asia|hCoV-19/South Korea/KCDC2711/2020|EPI ISL 522490|A|South Korea|2020-07-10	0.0008823178	Asia
Asia|hCoV-19/India/OR-ILSCV34480/2020|EPI ISL 481184|B.1.1|India|2020-06-09	Asia|hCoV-19/South Korea/KCDC2711/2020|EPI ISL 522490|A|South Korea|2020-07-10	0.0007465124	Asia
Asia|hCoV-19/India/TG-CCMB-M361/2020|EPI ISL 495201|B.1.1.8|India|2020-06-09	Asia|hCoV-19/South Korea/KCDC2711/2020|EPI ISL 522490|A|South Korea|2020-07-10	0.0008483873	Asia
Asia|hCoV-19/India/TG-CCMB-M359/2020|EPI ISL 495200|B.1.5|India|2020-06-09	Asia|hCoV-19/South Korea/KCDC2711/2020|EPI ISL 522490|A|South Korea|2020-07-10	0.0007124774	Asia
Asia|hCoV-19/Oman/205042822/2020|EPI ISL 492020|B.1.1.27|Oman|2020-06-09	Asia|hCoV-19/South Korea/KCDC2711/2020|EPI ISL 522490|A|South Korea|2020-07-10	0.0008483619	Asia
Asia|hCoV-19/India/TG-CCMB-M588/2020|EPI ISL 495217|B.1.1.8|India|2020-06-10	Asia|hCoV-19/South Korea/KCDC2711/2020|EPI ISL 522490|A|South Korea|2020-07-10	0.0007804243	Asia
Asia|hCoV-19/India/OR-ILSCV35475/2020|EPI ISL 481199|B.1|India|2020-06-10	Asia|hCoV-19/South Korea/KCDC2711/2020|EPI ISL 522490|A|South Korea|2020-07-10	0.0006107063	Asia
Asia|hCoV-19/India/HR-MW39/2020|EPI ISL 511928|B.1.1|India|2020-06-10	Asia|hCoV-19/South Korea/KCDC2711/2020|EPI ISL 522490|A|South Korea|2020-07-10	0.0008483762	Asia
Asia|hCoV-19/India/WB-S98/2020|EPI ISL 508487|B.1|India|2020-06-10	Asia|hCoV-19/South Korea/KCDC2711/2020|EPI ISL 522490|A|South Korea|2020-07-10	0.0008144381	Asia
Asia|hCoV-19/India/GJ-GBRC227/2020|EPI ISL 476864|B.1.36|India|2020-06-11	Asia|hCoV-19/South Korea/KCDC2711/2020|EPI ISL 522490|A|South Korea|2020-07-10	0.0008143756	Asia
Asia|hCoV-19/Oman/205043490/2020|EPI ISL 492026|B.1.1.27|Oman|2020-06-11	Asia|hCoV-19/South Korea/KCDC2711/2020|EPI ISL 522490|A|South Korea|2020-07-10	0.0008144350	Asia
Asia|hCoV-19/India/GJ-GBRC228b/2020|EPI ISL 476866|B.1.36|India|2020-06-11	Asia|hCoV-19/South Korea/KCDC2711/2020|EPI ISL 522490|A|South Korea|2020-07-10	0.0007464454	Asia
Asia|hCoV-19/India/GJ-GBRC261b/2020|EPI ISL 483854|B.1.36|India|2020-06-11	Asia|hCoV-19/South Korea/KCDC2711/2020|EPI ISL 522490|A|South Korea|2020-07-10	0.0009163851	Asia
Asia|hCoV-19/Bangladesh/BCSIR-NILMRC-175/2020|EPI ISL 483622|B.1.1.316|Bangladesh|2020-06-12	Asia|hCoV-19/South Korea/KCDC2711/2020|EPI ISL 522490|A|South Korea|2020-07-10	0.0007804608	Asia
Asia|hCoV-19/India/GJ-GBRC229b/2020|EPI ISL 476868|B.1.36|India|2020-06-12	Asia|hCoV-19/South Korea/KCDC2711/2020|EPI ISL 522490|A|South Korea|2020-07-10	0.0008823178	Asia
Asia|hCoV-19/India/GJ-GBRC255a/2020|EPI ISL 483842|B.1.36|India|2020-06-12	Asia|hCoV-19/South Korea/KCDC2711/2020|EPI ISL 522490|A|South Korea|2020-07-10	0.0008143619	Asia
Asia|hCoV-19/India/GJ-GBRC236/2020|EPI ISL 476878|B.1.5|India|2020-06-12	Asia|hCoV-19/South Korea/KCDC2711/2020|EPI ISL 522490|A|South Korea|2020-07-10	0.0005088191	Asia
Asia|hCoV-19/India/GJ-GBRC277a/2020|EPI ISL 483878|B.1|India|2020-06-13	Asia|hCoV-19/South Korea/KCDC2711/2020|EPI ISL 522490|A|South Korea|2020-07-10	0.0006107063	Asia
Asia|hCoV-19/India/GJ-GBRC269/2020|EPI ISL 483866|B.1.5|India|2020-06-13	Asia|hCoV-19/South Korea/KCDC2711/2020|EPI ISL 522490|A|South Korea|2020-07-10	0.0005767124	Asia
Asia|hCoV-19/SaudiArabia/KAUST-MADINAH1044/2020|EPI ISL 513076|B.1|Saudi Arabia|2020-06-13	Asia|hCoV-19/South Korea/KCDC2711/2020|EPI ISL 522490|A|South Korea|2020-07-10	0.0008482969	Asia
Asia|hCoV-19/United Arab Emirates/434/2020|EPI ISL 528700|B.1.1|United Arab Emirates|2020-06-13	Asia|hCoV-19/South Korea/KCDC2711/2020|EPI ISL 522490|A|South Korea|2020-07-10	0.0007464900	Asia
Asia|hCoV-19/India/GJ-GBRC242/2020|EPI ISL 483823|B.1.36|India|2020-06-14	Asia|hCoV-19/South Korea/KCDC2711/2020|EPI ISL 522490|A|South Korea|2020-07-10	0.0008483905	Asia
Asia|hCoV-19/India/GJ-GBRC245/2020|EPI ISL 483826|B.1.247|India|2020-06-14	Asia|hCoV-19/South Korea/KCDC2711/2020|EPI ISL 522490|A|South Korea|2020-07-10	0.0007804637	Asia
Asia|hCoV-19/India/HR-TF2/2020|EPI ISL 508496|B.1.36|India|2020-06-14	Asia|hCoV-19/South Korea/KCDC2711/2020|EPI ISL 522490|A|South Korea|2020-07-10	0.0009162720	Asia
Asia|hCoV-19/India/GJ-GBRC243/2020|EPI ISL 483824|B.1.160|India|2020-06-14	Asia|hCoV-19/South Korea/KCDC2711/2020|EPI ISL 522490|A|South Korea|2020-07-10	0.0007465151	Asia
Asia|hCoV-19/India/GJ-GBRC301a/2020|EPI ISL 495046|B.1.247|India|2020-06-15	Asia|hCoV-19/South Korea/KCDC2711/2020|EPI ISL 522490|A|South Korea|2020-07-10	0.0006785271	Asia
Asia|hCoV-19/India/GJ-GBRC296a/2020|EPI ISL 495036|B.1|India|2020-06-15	Asia|hCoV-19/South Korea/KCDC2711/2020|EPI ISL 522490|A|South Korea|2020-07-10	0.0006445958	Asia
Asia|hCoV-19/India/GJ-GBRC294/2020|EPI ISL 495034|B.1|India|2020-06-15	Asia|hCoV-19/South Korea/KCDC2711/2020|EPI ISL 522490|A|South Korea|2020-07-10	0.0007466734	Asia
Asia|hCoV-19/India/GJ-GBRC292b/2020|EPI ISL 495031|B.1|India|2020-06-15	Asia|hCoV-19/South Korea/KCDC2711/2020|EPI ISL 522490|A|South Korea|2020-07-10	0.0007126857	Asia
Asia|hCoV-19/Bangladesh/BCSIR-NILMRC-186/2020|EPI ISL 483694|B.1.36|Bangladesh|2020-06-16	Asia|hCoV-19/South Korea/KCDC2711/2020|EPI ISL 522490|A|South Korea|2020-07-10	0.0008823178	Asia
Asia|hCoV-19/India/DL-MN1/2020|EPI ISL 508415|B.1.36|India|2020-06-16	Asia|hCoV-19/South Korea/KCDC2711/2020|EPI ISL 522490|A|South Korea|2020-07-10	0.0008822353	Asia
Asia|hCoV-19/United Arab Emirates/L2006032095/2020|EPI ISL 520679|A|United Arab Emirates|2020-06-16	Asia|hCoV-19/South Korea/KCDC2711/2020|EPI ISL 522490|A|South Korea|2020-07-10	0.0002713068	Asia
Asia|hCoV-19/Bangladesh/CHRF-0027/2020|EPI ISL 477136|B.1.1|Bangladesh|2020-06-16	Asia|hCoV-19/South Korea/KCDC2711/2020|EPI ISL 522490|A|South Korea|2020-07-10	0.0008145145	Asia
Asia|hCoV-19/SaudiArabia/KAUST-JEDDAH1010/2020|EPI ISL 512881|B.1.247|Saudi Arabia|2020-06-17	Asia|hCoV-19/South Korea/KCDC2711/2020|EPI ISL 522490|A|South Korea|2020-07-10	0.0006785905	Asia
Asia|hCoV-19/India/DL-TF17/2020|EPI ISL 508495|B.1.36|India|2020-06-17	Asia|hCoV-19/South Korea/KCDC2711/2020|EPI ISL 522490|A|South Korea|2020-07-10	0.0009162994	Asia
Asia|hCoV-19/India/GJ-GBRC322a/2020|EPI ISL 500949|A|India|2020-06-17	Asia|hCoV-19/South Korea/KCDC2711/2020|EPI ISL 522490|A|South Korea|2020-07-10	0.0005767663	Asia
Asia|hCoV-19/India/GJ-GBRC317/2020|EPI ISL 500947|B.1.246|India|2020-06-17	Asia|hCoV-19/South Korea/KCDC2711/2020|EPI ISL 522490|A|South Korea|2020-07-10	0.0006785588	Asia
Asia|hCoV-19/Bangladesh/BCSIR-NILMRC-158/2020|EPI ISL 480447|B.1.36|Bangladesh|2020-06-18	Asia|hCoV-19/South Korea/KCDC2711/2020|EPI ISL 522490|A|South Korea|2020-07-10	0.0008823178	Asia
Asia|hCoV-19/India/GJ-GBRC-363/2020|EPI ISL 524715|B.1.36|India|2020-06-18	Asia|hCoV-19/South Korea/KCDC2711/2020|EPI ISL 522490|A|South Korea|2020-07-10	0.0008822765	Asia
Asia|hCoV-19/Bangladesh/BCSIR-NILMRC-151/2020|EPI ISL 480440|B.1.1|Bangladesh|2020-06-18	Asia|hCoV-19/South Korea/KCDC2711/2020|EPI ISL 522490|A|South Korea|2020-07-10	0.0008144244	Asia
Asia|hCoV-19/India/GJ-GBRC-366a/2020|EPI ISL 524719|B.1.160|India|2020-06-18	Asia|hCoV-19/South Korea/KCDC2711/2020|EPI ISL 522490|A|South Korea|2020-07-10	0.0006785588	Asia
Asia|hCoV-19/Bangladesh/BCSIR-NILMRC-118a/2020|EPI ISL 482487|B.1.1|Bangladesh|2020-06-18	Asia|hCoV-19/South Korea/KCDC2711/2020|EPI ISL 522490|A|South Korea|2020-07-10	0.0008144244	Asia
Asia|hCoV-19/India/GJ-GBRC310b/2020|EPI ISL 495064|B.1.36|India|2020-06-19	Asia|hCoV-19/South Korea/KCDC2711/2020|EPI ISL 522490|A|South Korea|2020-07-10	0.0007464105	Asia
Asia|hCoV-19/India/HR-TF24/2020|EPI ISL 508498|B.6|India|2020-06-19	Asia|hCoV-19/South Korea/KCDC2711/2020|EPI ISL 522490|A|South Korea|2020-07-10	0.0007465277	Asia
Asia|hCoV-19/India/GJ-GBRC246/2020|EPI ISL 483827|B.1.5|India|2020-06-19	Asia|hCoV-19/South Korea/KCDC2711/2020|EPI ISL 522490|A|South Korea|2020-07-10	0.0007465152	Asia
Asia|hCoV-19/India/GJ-GBRC247/2020|EPI ISL 483828|B.1.36|India|2020-06-19	Asia|hCoV-19/South Korea/KCDC2711/2020|EPI ISL 522490|A|South Korea|2020-07-10	0.0008822353	Asia
Asia|hCoV-19/India/DL-MN26/2020|EPI ISL 508418|B.1.36|India|2020-06-20	Asia|hCoV-19/South Korea/KCDC2711/2020|EPI ISL 522490|A|South Korea|2020-07-10	0.0007803776	Asia
Asia|hCoV-19/India/GJ-GBRC311a/2020|EPI ISL 495065|B.1.246|India|2020-06-20	Asia|hCoV-19/South Korea/KCDC2711/2020|EPI ISL 522490|A|South Korea|2020-07-10	0.0007464900	Asia
Asia|hCoV-19/Bangladesh/BCSIR-NILMRC-182/2020|EPI ISL 483630|B.1.1|Bangladesh|2020-06-20	Asia|hCoV-19/South Korea/KCDC2711/2020|EPI ISL 522490|A|South Korea|2020-07-10	0.0006446260	Asia
Asia|hCoV-19/India/GJ-GBRC311b/2020|EPI ISL 495066|B.1.36|India|2020-06-20	Asia|hCoV-19/South Korea/KCDC2711/2020|EPI ISL 522490|A|South Korea|2020-07-10	0.0008483651	Asia
Asia|hCoV-19/Bangladesh/BCSIR-NILMRC-181/2020|EPI ISL 483629|B.1.1|Bangladesh|2020-06-20	Asia|hCoV-19/South Korea/KCDC2711/2020|EPI ISL 522490|A|South Korea|2020-07-10	0.0009503733	Asia
Asia|hCoV-19/India/KA-IB23/2020|EPI ISL 508301|B.1.5|India|2020-06-21	Asia|hCoV-19/South Korea/KCDC2711/2020|EPI ISL 522490|A|South Korea|2020-07-10	0.0007125014	Asia
Asia|hCoV-19/South Korea/KCDC2542/2020|EPI ISL 514945|B.1.1|South Korea|2020-06-21	Asia|hCoV-19/South Korea/KCDC2711/2020|EPI ISL 522490|A|South Korea|2020-07-10	0.0009163816	Asia
Asia|hCoV-19/Indonesia/YO-UGM-202449/2020|EPI ISL 516800|B.1.160|Indonesia|2020-06-22	Asia|hCoV-19/South Korea/KCDC2711/2020|EPI ISL 522490|A|South Korea|2020-07-10	0.0007464328	Asia
Asia|hCoV-19/Singapore/268nan/2020|EPI ISL 477180|B.1.5|Singapore|2020-06-22	Asia|hCoV-19/South Korea/KCDC2711/2020|EPI ISL 522490|A|South Korea|2020-07-10	0.0005427678	Asia
Asia|hCoV-19/India/HR-TF30/2020|EPI ISL 508503|B.1.36|India|2020-06-22	Asia|hCoV-19/South Korea/KCDC2711/2020|EPI ISL 522490|A|South Korea|2020-07-10	0.0009161435	Asia
Asia|hCoV-19/India/GJ-GBRC-384a/2020|EPI ISL 524744|B.1.36|India|2020-06-22	Asia|hCoV-19/South Korea/KCDC2711/2020|EPI ISL 522490|A|South Korea|2020-07-10	0.0009163849	Asia
Asia|hCoV-19/Hong Kong/HKU-200723-003/2020|EPI ISL 497770|B.1.275|Hong Kong|2020-06-22	Asia|hCoV-19/South Korea/KCDC2711/2020|EPI ISL 522490|A|South Korea|2020-07-10	0.0009503450	Asia
Asia|hCoV-19/SaudiArabia/KAUST-JEDDAH1000/2020|EPI ISL 512874|B.1.247|Saudi Arabia|2020-06-23	Asia|hCoV-19/South Korea/KCDC2711/2020|EPI ISL 522490|A|South Korea|2020-07-10	0.0006785474	Asia
Asia|hCoV-19/SaudiArabia/KAUST-JEDDAH999/2020|EPI ISL 513072|B.1.1|Saudi Arabia|2020-06-23	Asia|hCoV-19/South Korea/KCDC2711/2020|EPI ISL 522490|A|South Korea|2020-07-10	0.0006446452	Asia
Asia|hCoV-19/SaudiArabia/KAUST-JEDDAH1033/2020|EPI ISL 512902|B.1.261|Saudi Arabia|2020-06-23	Asia|hCoV-19/South Korea/KCDC2711/2020|EPI ISL 522490|A|South Korea|2020-07-10	0.0007464454	Asia
Asia|hCoV-19/SaudiArabia/KAUST-JEDDAH1031/2020|EPI ISL 512900|B.1.247|Saudi Arabia|2020-06-23	Asia|hCoV-19/South Korea/KCDC2711/2020|EPI ISL 522490|A|South Korea|2020-07-10	0.0007803543	Asia
Asia|hCoV-19/Bangladesh/BCSIR-NILMRC-219/2020|EPI ISL 483707|B.1.1.316|Bangladesh|2020-06-24	Asia|hCoV-19/South Korea/KCDC2711/2020|EPI ISL 522490|A|South Korea|2020-07-10	0.0007465947	Asia
Asia|hCoV-19/Bangladesh/BCSIR-NILMRC-216/2020|EPI ISL 483703|B.1.36|Bangladesh|2020-06-24	Asia|hCoV-19/South Korea/KCDC2711/2020|EPI ISL 522490|A|South Korea|2020-07-10	0.0008823178	Asia
Asia|hCoV-19/South Korea/KCDC2558/2020|EPI ISL 514961|B.1.1|South Korea|2020-06-24	Asia|hCoV-19/South Korea/KCDC2711/2020|EPI ISL 522490|A|South Korea|2020-07-10	0.0007125986	Asia
Asia|hCoV-19/South Korea/KCDC2557/2020|EPI ISL 514960|B.1.1|South Korea|2020-06-24	Asia|hCoV-19/South Korea/KCDC2711/2020|EPI ISL 522490|A|South Korea|2020-07-10	0.0007805469	Asia
Asia|hCoV-19/Bangladesh/BCSIR-NILMRC-218/2020|EPI ISL 483705|B.1.1|Bangladesh|2020-06-24	Asia|hCoV-19/South Korea/KCDC2711/2020|EPI ISL 522490|A|South Korea|2020-07-10	0.0007805469	Asia
Asia|hCoV-19/India/GJ-GBRC329/2020|EPI ISL 512064|B.1.36|India|2020-06-25	Asia|hCoV-19/South Korea/KCDC2711/2020|EPI ISL 522490|A|South Korea|2020-07-10	0.0007804272	Asia
Asia|hCoV-19/India/GJ-GBRC357b/2020|EPI ISL 514607|B.1.36|India|2020-06-25	Asia|hCoV-19/South Korea/KCDC2711/2020|EPI ISL 522490|A|South Korea|2020-07-10	0.0008483651	Asia
Asia|hCoV-19/India/GJ-GBRC355a/2020|EPI ISL 514603|B.1.36|India|2020-06-25	Asia|hCoV-19/South Korea/KCDC2711/2020|EPI ISL 522490|A|South Korea|2020-07-10	0.0007464454	Asia
Asia|hCoV-19/India/GJ-GBRC356/2020|EPI ISL 514605|B.1.36|India|2020-06-25	Asia|hCoV-19/South Korea/KCDC2711/2020|EPI ISL 522490|A|South Korea|2020-07-10	0.0008823029	Asia
Asia|hCoV-19/India/GJ-GBRC355b/2020|EPI ISL 514604|B.1.36|India|2020-06-25	Asia|hCoV-19/South Korea/KCDC2711/2020|EPI ISL 522490|A|South Korea|2020-07-10	0.0007804141	Asia
Asia|hCoV-19/United Arab Emirates/529/2020|EPI ISL 528703|B.1.1.220|United Arab Emirates|2020-06-26	Asia|hCoV-19/South Korea/KCDC2711/2020|EPI ISL 522490|A|South Korea|2020-07-10	0.0008484523	Asia
Asia|hCoV-19/Indonesia/JT-UGM-202538/2020|EPI ISL 525492|B.1.160|Indonesia|2020-06-26	Asia|hCoV-19/South Korea/KCDC2711/2020|EPI ISL 522490|A|South Korea|2020-07-10	0.0008143619	Asia
Asia|hCoV-19/India/UP-MN32/2020|EPI ISL 508419|B.1.36|India|2020-06-27	Asia|hCoV-19/South Korea/KCDC2711/2020|EPI ISL 522490|A|South Korea|2020-07-10	0.0008143376	Asia
Asia|hCoV-19/South Korea/KCDC2683/2020|EPI ISL 522464|B.1.275|South Korea|2020-06-27	Asia|hCoV-19/South Korea/KCDC2711/2020|EPI ISL 522490|A|South Korea|2020-07-10	0.0007535735	Asia
Asia|hCoV-19/Indonesia/JB-TFRIC19-R30535/2020|EPI ISL 528747|B.1.1|Indonesia|2020-06-28	Asia|hCoV-19/South Korea/KCDC2711/2020|EPI ISL 522490|A|South Korea|2020-07-10	0.0006786683	Asia
Asia|hCoV-19/India/GJ-GBRC283/2020|EPI ISL 495020|B.1.246|India|2020-06-28	Asia|hCoV-19/South Korea/KCDC2711/2020|EPI ISL 522490|A|South Korea|2020-07-10	0.0007469971	Asia
Asia|hCoV-19/South Korea/KCDC2588/2020|EPI ISL 514991|B.1.1|South Korea|2020-06-29	Asia|hCoV-19/South Korea/KCDC2711/2020|EPI ISL 522490|A|South Korea|2020-07-10	0.0007804710	Asia
Asia|hCoV-19/South Korea/KCDC2589/2020|EPI ISL 514992|B.1.1|South Korea|2020-06-29	Asia|hCoV-19/South Korea/KCDC2711/2020|EPI ISL 522490|A|South Korea|2020-07-10	0.0007820501	Asia
Asia|hCoV-19/Israel/CVL1195/2020|EPI ISL 516904|B.1.3|Israel|2020-06-29	Asia|hCoV-19/South Korea/KCDC2711/2020|EPI ISL 522490|A|South Korea|2020-07-10	0.0011361567	Asia
Asia|hCoV-19/India/GJ-GBRC284a/2020|EPI ISL 495021|B.1.36|India|2020-06-30	Asia|hCoV-19/South Korea/KCDC2711/2020|EPI ISL 522490|A|South Korea|2020-07-10	0.0008143748	Asia
Asia|hCoV-19/India/GJ-GBRC284b/2020|EPI ISL 495022|B.1.36|India|2020-06-30	Asia|hCoV-19/South Korea/KCDC2711/2020|EPI ISL 522490|A|South Korea|2020-07-10	0.0008483650	Asia
Asia|hCoV-19/United Arab Emirates/558/2020|EPI ISL 528705|B.1|United Arab Emirates|2020-06-30	Asia|hCoV-19/South Korea/KCDC2711/2020|EPI ISL 522490|A|South Korea|2020-07-10	0.0007124774	Asia
Asia|hCoV-19/South Korea/KCDC2687/2020|EPI ISL 522467|B.1.1|South Korea|2020-06-30	Asia|hCoV-19/South Korea/KCDC2711/2020|EPI ISL 522490|A|South Korea|2020-07-10	0.0006787606	Asia
Asia|hCoV-19/Hong Kong/HKU-200723-042/2020|EPI ISL 497809|B.1|Hong Kong|2020-07-01	Asia|hCoV-19/South Korea/KCDC2711/2020|EPI ISL 522490|A|South Korea|2020-07-10	0.0008484158	Asia
Asia|hCoV-19/United Arab Emirates/581/2020|EPI ISL 528707|B.1|United Arab Emirates|2020-07-01	Asia|hCoV-19/South Korea/KCDC2711/2020|EPI ISL 522490|A|South Korea|2020-07-10	0.0007125107	Asia
Asia|hCoV-19/South Korea/KCDC2689/2020|EPI ISL 522469|B.1|South Korea|2020-07-01	Asia|hCoV-19/South Korea/KCDC2711/2020|EPI ISL 522490|A|South Korea|2020-07-10	0.0008148562	Asia
Asia|hCoV-19/India/GJ-GBRC285/2020|EPI ISL 495023|B.1.247|India|2020-07-02	Asia|hCoV-19/South Korea/KCDC2711/2020|EPI ISL 522490|A|South Korea|2020-07-10	0.0006785791	Asia
Asia|hCoV-19/South Korea/KCDC2691/2020|EPI ISL 522471|B.1.1|South Korea|2020-07-02	Asia|hCoV-19/South Korea/KCDC2711/2020|EPI ISL 522490|A|South Korea|2020-07-10	0.0008518420	Asia
Asia|hCoV-19/Hong Kong/HKU-200723-077/2020|EPI ISL 497844|B.1|Hong Kong|2020-07-03	Asia|hCoV-19/South Korea/KCDC2711/2020|EPI ISL 522490|A|South Korea|2020-07-10	0.0006836326	Asia
Asia|hCoV-19/India/UT-IMT-AT52/2020|EPI ISL 560320|B.1.247|India|2020-07-03	Asia|hCoV-19/South Korea/KCDC2711/2020|EPI ISL 522490|A|South Korea|2020-07-10	0.0008181797	Asia
Asia|hCoV-19/India/GJ-GBRC287/2020|EPI ISL 495025|B.1.5|India|2020-07-04	Asia|hCoV-19/South Korea/KCDC2711/2020|EPI ISL 522490|A|South Korea|2020-07-10	0.0005427517	Asia
Asia|hCoV-19/South Korea/KCDC2695/2020|EPI ISL 522475|B.1.1|South Korea|2020-07-04	Asia|hCoV-19/South Korea/KCDC2711/2020|EPI ISL 522490|A|South Korea|2020-07-10	0.0007125653	Asia
Asia|hCoV-19/South Korea/KCDC2694/2020|EPI ISL 522474|B.1.1|South Korea|2020-07-04	Asia|hCoV-19/South Korea/KCDC2711/2020|EPI ISL 522490|A|South Korea|2020-07-10	0.0006785879	Asia
Asia|hCoV-19/South Korea/KCDC2697/2020|EPI ISL 522477|B.1.1|South Korea|2020-07-04	Asia|hCoV-19/South Korea/KCDC2711/2020|EPI ISL 522490|A|South Korea|2020-07-10	0.0007474697	Asia
Asia|hCoV-19/South Korea/KCDC2698/2020|EPI ISL 522478|B.1.1|South Korea|2020-07-04	Asia|hCoV-19/South Korea/KCDC2711/2020|EPI ISL 522490|A|South Korea|2020-07-10	0.0007804245	Asia
Asia|hCoV-19/Bangladesh/BCSIR-NILMRC-222/2020|EPI ISL 487362|B.1|Bangladesh|2020-07-06	Asia|hCoV-19/South Korea/KCDC2711/2020|EPI ISL 522490|A|South Korea|2020-07-10	0.0008483763	Asia
Asia|hCoV-19/India/GJ-GBRC-392b/2020|EPI ISL 524759|B.1.160|India|2020-07-06	Asia|hCoV-19/South Korea/KCDC2711/2020|EPI ISL 522490|A|South Korea|2020-07-10	0.0008823443	Asia
Asia|hCoV-19/India/GJ-GBRC-389a/2020|EPI ISL 524752|B.1.160.1|India|2020-07-06	Asia|hCoV-19/South Korea/KCDC2711/2020|EPI ISL 522490|A|South Korea|2020-07-10	0.0007805002	Asia
Asia|hCoV-19/India/GJ-GBRC-391a/2020|EPI ISL 524756|B.1.36|India|2020-07-06	Asia|hCoV-19/South Korea/KCDC2711/2020|EPI ISL 522490|A|South Korea|2020-07-10	0.0008822732	Asia
Asia|hCoV-19/Bangladesh/BCSIR-NILMRC-228/2020|EPI ISL 487368|B.1.159|Bangladesh|2020-07-06	Asia|hCoV-19/South Korea/KCDC2711/2020|EPI ISL 522490|A|South Korea|2020-07-10	0.0008144625	Asia
Asia|hCoV-19/India/GJ-GBRC-389b/2020|EPI ISL 524753|B.1.160.1|India|2020-07-06	Asia|hCoV-19/South Korea/KCDC2711/2020|EPI ISL 522490|A|South Korea|2020-07-10	0.0008484444	Asia
Asia|hCoV-19/Bangladesh/BCSIR-NILMRC-244/2020|EPI ISL 487384|B.1.1.316|Bangladesh|2020-07-06	Asia|hCoV-19/South Korea/KCDC2711/2020|EPI ISL 522490|A|South Korea|2020-07-10	0.0007465473	Asia
Asia|hCoV-19/India/GJ-GBRC335a/2020|EPI ISL 512072|B.1.247|India|2020-07-06	Asia|hCoV-19/South Korea/KCDC2711/2020|EPI ISL 522490|A|South Korea|2020-07-10	0.0007804009	Asia
Asia|hCoV-19/India/GJ-GBRC-394a/2020|EPI ISL 524762|B.1|India|2020-07-06	Asia|hCoV-19/South Korea/KCDC2711/2020|EPI ISL 522490|A|South Korea|2020-07-10	0.0007464328	Asia
Asia|hCoV-19/Bangladesh/BCSIR-NILMRC-230/2020|EPI ISL 487372|B.1.1.316|Bangladesh|2020-07-06	Asia|hCoV-19/South Korea/KCDC2711/2020|EPI ISL 522490|A|South Korea|2020-07-10	0.0008484016	Asia
Asia|hCoV-19/Bangladesh/BCSIR-NILMRC-259/2020|EPI ISL 498808|B.1.1.316|Bangladesh|2020-07-07	Asia|hCoV-19/South Korea/KCDC2711/2020|EPI ISL 522490|A|South Korea|2020-07-10	0.0008823970	Asia
Asia|hCoV-19/Hong Kong/HKU-200723-015/2020|EPI ISL 497782|B.1.160|Hong Kong|2020-07-07	Asia|hCoV-19/South Korea/KCDC2711/2020|EPI ISL 522490|A|South Korea|2020-07-10	0.0007804141	Asia
Asia|hCoV-19/Bangladesh/BCSIR-NILMRC-263/2020|EPI ISL 498267|B.1.1|Bangladesh|2020-07-07	Asia|hCoV-19/South Korea/KCDC2711/2020|EPI ISL 522490|A|South Korea|2020-07-10	0.0006785879	Asia
Asia|hCoV-19/Bangladesh/BCSIR-NILMRC-250/2020|EPI ISL 490114|B.1.1|Bangladesh|2020-07-07	Asia|hCoV-19/South Korea/KCDC2711/2020|EPI ISL 522490|A|South Korea|2020-07-10	0.0007464900	Asia
Asia|hCoV-19/South Korea/KCDC2708/2020|EPI ISL 522487|B.1.1|South Korea|2020-07-07	Asia|hCoV-19/South Korea/KCDC2711/2020|EPI ISL 522490|A|South Korea|2020-07-10	0.0007464775	Asia
Asia|hCoV-19/Hong Kong/HKU-200723-084/2020|EPI ISL 497851|B.6|Hong Kong|2020-07-07	Asia|hCoV-19/South Korea/KCDC2711/2020|EPI ISL 522490|A|South Korea|2020-07-10	0.0007880833	Asia
Asia|hCoV-19/South Korea/KCDC2638/2020|EPI ISL 515040|B.1.1|South Korea|2020-07-08	Asia|hCoV-19/South Korea/KCDC2711/2020|EPI ISL 522490|A|South Korea|2020-07-10	0.0007805471	Asia
Asia|hCoV-19/South Korea/KCDC2709/2020|EPI ISL 522488|B.1.1|South Korea|2020-07-08	Asia|hCoV-19/South Korea/KCDC2711/2020|EPI ISL 522490|A|South Korea|2020-07-10	0.0007804608	Asia
Asia|hCoV-19/Hong Kong/HKU-200723-050/2020|EPI ISL 497817|B.1.1|Hong Kong|2020-07-08	Asia|hCoV-19/South Korea/KCDC2711/2020|EPI ISL 522490|A|South Korea|2020-07-10	0.0007192191	Asia
Asia|hCoV-19/Hong Kong/HKU-200723-068/2020|EPI ISL 497835|B.1.1|Hong Kong|2020-07-08	Asia|hCoV-19/South Korea/KCDC2711/2020|EPI ISL 522490|A|South Korea|2020-07-10	0.0008220407	Asia
Asia|hCoV-19/India/GJ-GBRC338b/2020|EPI ISL 512076|B.1.247|India|2020-07-09	Asia|hCoV-19/South Korea/KCDC2711/2020|EPI ISL 522490|A|South Korea|2020-07-10	0.0007464453	Asia
Asia|hCoV-19/India/GJ-GBRC-375/2020|EPI ISL 524732|B.1.247|India|2020-07-09	Asia|hCoV-19/South Korea/KCDC2711/2020|EPI ISL 522490|A|South Korea|2020-07-10	0.0007804506	Asia
Asia|hCoV-19/India/GJ-GBRC338a/2020|EPI ISL 512075|B.1.247|India|2020-07-09	Asia|hCoV-19/South Korea/KCDC2711/2020|EPI ISL 522490|A|South Korea|2020-07-10	0.0007804506	Asia
Asia|hCoV-19/India/GJ-GBRC-339/2020|EPI ISL 512077|B.1.247|India|2020-07-09	Asia|hCoV-19/South Korea/KCDC2711/2020|EPI ISL 522490|A|South Korea|2020-07-10	0.0008823854	Asia
Asia|hCoV-19/India/GJ-GBRC337a/2020|EPI ISL 514435|B.1.247|India|2020-07-09	Asia|hCoV-19/South Korea/KCDC2711/2020|EPI ISL 522490|A|South Korea|2020-07-10	0.0007465690	Asia
Asia|hCoV-19/India/GJ-GBRC337b/2020|EPI ISL 514436|B.1.247|India|2020-07-09	Asia|hCoV-19/South Korea/KCDC2711/2020|EPI ISL 522490|A|South Korea|2020-07-10	0.0007805566	Asia
Asia|hCoV-19/India/GJ-GBRC340/2020|EPI ISL 514437|B.1.247|India|2020-07-09	Asia|hCoV-19/South Korea/KCDC2711/2020|EPI ISL 522490|A|South Korea|2020-07-10	0.0007126194	Asia
Asia|hCoV-19/Wuhan/IVDC-HB-04/2020|EPI ISL 402120|B|China|2020-01-01	Asia|hCoV-19/Hong Kong/HKU-200723-069/2020|EPI ISL 497836|B.1.1|Hong Kong|2020-07-10	0.0004067764	Asia
Asia|hCoV-19/Wuhan/IPBCAMS-WH-05/2020|EPI ISL 403928|B|China|2020-01-01	Asia|hCoV-19/Hong Kong/HKU-200723-069/2020|EPI ISL 497836|B.1.1|Hong Kong|2020-07-10	0.0003728881	Asia
Asia|hCoV-19/Wuhan/WH03/2020|EPI ISL 406800|B|China|2020-01-01	Asia|hCoV-19/Hong Kong/HKU-200723-069/2020|EPI ISL 497836|B.1.1|Hong Kong|2020-07-10	0.0003389664	Asia
Asia|hCoV-19/Wuhan/WHU01/2020|EPI ISL 406716|B|China|2020-01-02	Asia|hCoV-19/Hong Kong/HKU-200723-069/2020|EPI ISL 497836|B.1.1|Hong Kong|2020-07-10	0.0003389664	Asia
Asia|hCoV-19/Beijing/Beijing-01/2020|EPI ISL 514752|B|China|2020-01-03	Asia|hCoV-19/Hong Kong/HKU-200723-069/2020|EPI ISL 497836|B.1.1|Hong Kong|2020-07-10	0.0003728707	Asia
Asia|hCoV-19/Thailand/NIH-15/2020|EPI ISL 434692|B|Thailand|2020-01-05	Asia|hCoV-19/Hong Kong/HKU-200723-069/2020|EPI ISL 497836|B.1.1|Hong Kong|2020-07-10	0.0003389664	Asia
Asia|hCoV-19/Wuhan/WH04/2020|EPI ISL 406801|A|China|2020-01-05	Asia|hCoV-19/Hong Kong/HKU-200723-069/2020|EPI ISL 497836|B.1.1|Hong Kong|2020-07-10	0.0004067764	Asia
Asia|hCoV-19/Thailand/61/2020|EPI ISL 403962|B|Thailand|2020-01-08	Asia|hCoV-19/Hong Kong/HKU-200723-069/2020|EPI ISL 497836|B.1.1|Hong Kong|2020-07-10	0.0003389664	Asia
Asia|hCoV-19/Jingzhou/HBCDC-HB-01/2020|EPI ISL 412459|B|China|2020-01-08	Asia|hCoV-19/Hong Kong/HKU-200723-069/2020|EPI ISL 497836|B.1.1|Hong Kong|2020-07-10	0.0005085170	Asia
Asia|hCoV-19/Beijing/WH-09/2020|EPI ISL 411957|B|China|2020-01-08	Asia|hCoV-19/Hong Kong/HKU-200723-069/2020|EPI ISL 497836|B.1.1|Hong Kong|2020-07-10	0.0003728707	Asia
Asia|hCoV-19/Shenzhen/HKU-SZ-002/2020|EPI ISL 406030|A|China|2020-01-10	Asia|hCoV-19/Hong Kong/HKU-200723-069/2020|EPI ISL 497836|B.1.1|Hong Kong|2020-07-10	0.0004406835	Asia
Asia|hCoV-19/Wuhan/OS52/2020|EPI ISL 450500|B|China|2020-01-10	Asia|hCoV-19/Hong Kong/HKU-200723-069/2020|EPI ISL 497836|B.1.1|Hong Kong|2020-07-10	0.0004746062	Asia
Asia|hCoV-19/Shenzhen/HKU-SZ-005/2020|EPI ISL 405839|A|China|2020-01-11	Asia|hCoV-19/Hong Kong/HKU-200723-069/2020|EPI ISL 497836|B.1.1|Hong Kong|2020-07-10	0.0005085019	Asia
Asia|hCoV-19/Jiangxi/IVDC-JX-002/2020|EPI ISL 408486|B|China|2020-01-11	Asia|hCoV-19/Hong Kong/HKU-200723-069/2020|EPI ISL 497836|B.1.1|Hong Kong|2020-07-10	0.0003728818	Asia
Asia|hCoV-19/Shenzhen/SZTH-002/2020|EPI ISL 406593|A|China|2020-01-13	Asia|hCoV-19/Hong Kong/HKU-200723-069/2020|EPI ISL 497836|B.1.1|Hong Kong|2020-07-10	0.0004406835	Asia
Asia|hCoV-19/Thailand/74/2020|EPI ISL 403963|B|Thailand|2020-01-13	Asia|hCoV-19/Hong Kong/HKU-200723-069/2020|EPI ISL 497836|B.1.1|Hong Kong|2020-07-10	0.0003389664	Asia
Asia|hCoV-19/Nepal/61/2020|EPI ISL 410301|B|Nepal|2020-01-13	Asia|hCoV-19/Hong Kong/HKU-200723-069/2020|EPI ISL 497836|B.1.1|Hong Kong|2020-07-10	0.0003729971	Asia
Asia|hCoV-19/Guangdong/20SF012/2020|EPI ISL 403932|A|China|2020-01-14	Asia|hCoV-19/Hong Kong/HKU-200723-069/2020|EPI ISL 497836|B.1.1|Hong Kong|2020-07-10	0.0004406835	Asia
Asia|hCoV-19/Guangdong/20SF013/2020|EPI ISL 403933|A|China|2020-01-15	Asia|hCoV-19/Hong Kong/HKU-200723-069/2020|EPI ISL 497836|B.1.1|Hong Kong|2020-07-10	0.0004406835	Asia
Asia|hCoV-19/Guangdong/20SF014/2020|EPI ISL 403934|B|China|2020-01-15	Asia|hCoV-19/Hong Kong/HKU-200723-069/2020|EPI ISL 497836|B.1.1|Hong Kong|2020-07-10	0.0003728707	Asia
Asia|hCoV-19/Sichuan/IVDC-SC-001/2020|EPI ISL 408484|A|China|2020-01-15	Asia|hCoV-19/Hong Kong/HKU-200723-069/2020|EPI ISL 497836|B.1.1|Hong Kong|2020-07-10	0.0005424638	Asia
Asia|hCoV-19/Thailand/Nonthaburi 68/2020|EPI ISL 447910|B|Thailand|2020-01-15	Asia|hCoV-19/Hong Kong/HKU-200723-069/2020|EPI ISL 497836|B.1.1|Hong Kong|2020-07-10	0.0003389664	Asia
Asia|hCoV-19/Shenzhen/SZTH-003/2020|EPI ISL 406594|B|China|2020-01-16	Asia|hCoV-19/Hong Kong/HKU-200723-069/2020|EPI ISL 497836|B.1.1|Hong Kong|2020-07-10	0.0004067764	Asia
Asia|hCoV-19/Zhejiang/WZ-01/2020|EPI ISL 404227|B|China|2020-01-16	Asia|hCoV-19/Hong Kong/HKU-200723-069/2020|EPI ISL 497836|B.1.1|Hong Kong|2020-07-10	0.0003728707	Asia
Asia|hCoV-19/Shenzhen/SZTH-004/2020|EPI ISL 406595|B|China|2020-01-16	Asia|hCoV-19/Hong Kong/HKU-200723-069/2020|EPI ISL 497836|B.1.1|Hong Kong|2020-07-10	0.0006442732	Asia
Asia|hCoV-19/Thailand/NIH-59/2020|EPI ISL 434693|B|Thailand|2020-01-16	Asia|hCoV-19/Hong Kong/HKU-200723-069/2020|EPI ISL 497836|B.1.1|Hong Kong|2020-07-10	0.0003389894	Asia
Asia|hCoV-19/Hunan/HN-CIDC-P2/2020|EPI ISL 539333|B|China|2020-01-17	Asia|hCoV-19/Hong Kong/HKU-200723-069/2020|EPI ISL 497836|B.1.1|Hong Kong|2020-07-10	0.0003728881	Asia
Asia|hCoV-19/Guangdong/20SF028/2020|EPI ISL 403936|B|China|2020-01-17	Asia|hCoV-19/Hong Kong/HKU-200723-069/2020|EPI ISL 497836|B.1.1|Hong Kong|2020-07-10	0.0003728707	Asia
Asia|hCoV-19/Yunnan/IVDC-YN-003/2020|EPI ISL 408480|A|China|2020-01-17	Asia|hCoV-19/Hong Kong/HKU-200723-069/2020|EPI ISL 497836|B.1.1|Hong Kong|2020-07-10	0.0004407041	Asia
Asia|hCoV-19/Zhejiang/WZ-02/2020|EPI ISL 404228|B|China|2020-01-17	Asia|hCoV-19/Hong Kong/HKU-200723-069/2020|EPI ISL 497836|B.1.1|Hong Kong|2020-07-10	0.0003389664	Asia
Asia|hCoV-19/Wuhan/HBCDC-HB-02/2020|EPI ISL 412978|B|China|2020-01-17	Asia|hCoV-19/Hong Kong/HKU-200723-069/2020|EPI ISL 497836|B.1.1|Hong Kong|2020-07-10	0.0004746141	Asia
Asia|hCoV-19/Guangdong/20SF040/2020|EPI ISL 403937|B|China|2020-01-18	Asia|hCoV-19/Hong Kong/HKU-200723-069/2020|EPI ISL 497836|B.1.1|Hong Kong|2020-07-10	0.0003728707	Asia
Asia|hCoV-19/Wuhan/HBCDC-HB-03/2020|EPI ISL 412979|A|China|2020-01-18	Asia|hCoV-19/Hong Kong/HKU-200723-069/2020|EPI ISL 497836|B.1.1|Hong Kong|2020-07-10	0.0004067764	Asia
Asia|hCoV-19/Chongqing/IVDC-CQ-001/2020|EPI ISL 408481|B|China|2020-01-18	Asia|hCoV-19/Hong Kong/HKU-200723-069/2020|EPI ISL 497836|B.1.1|Hong Kong|2020-07-10	0.0003728881	Asia
Asia|hCoV-19/Wuhan/HBCDC-HB-04/2020|EPI ISL 412980|B|China|2020-01-18	Asia|hCoV-19/Hong Kong/HKU-200723-069/2020|EPI ISL 497836|B.1.1|Hong Kong|2020-07-10	0.0005085019	Asia
Asia|hCoV-19/Wuhan/HBCDC-HB-05/2020|EPI ISL 412981|B.4|China|2020-01-18	Asia|hCoV-19/Hong Kong/HKU-200723-069/2020|EPI ISL 497836|B.1.1|Hong Kong|2020-07-10	0.0005086055	Asia
Asia|hCoV-19/Guangdong/20SF043/2020|EPI ISL 428440|B|China|2020-01-18	Asia|hCoV-19/Hong Kong/HKU-200723-069/2020|EPI ISL 497836|B.1.1|Hong Kong|2020-07-10	0.0003543914	Asia
Asia|hCoV-19/Shandong/IVDC-SD-001/2020|EPI ISL 408482|B|China|2020-01-19	Asia|hCoV-19/Hong Kong/HKU-200723-069/2020|EPI ISL 497836|B.1.1|Hong Kong|2020-07-10	0.0005764209	Asia
Asia|hCoV-19/Hangzhou/HZCDC0001/2020|EPI ISL 407313|B|China|2020-01-19	Asia|hCoV-19/Hong Kong/HKU-200723-069/2020|EPI ISL 497836|B.1.1|Hong Kong|2020-07-10	0.0003389664	Asia
Asia|hCoV-19/Jiangsu/IVDC-JS-001/2020|EPI ISL 408488|B|China|2020-01-19	Asia|hCoV-19/Hong Kong/HKU-200723-069/2020|EPI ISL 497836|B.1.1|Hong Kong|2020-07-10	0.0003730399	Asia
Asia|hCoV-19/Hangzhou/HZ-1/2020|EPI ISL 406970|B|China|2020-01-20	Asia|hCoV-19/Hong Kong/HKU-200723-069/2020|EPI ISL 497836|B.1.1|Hong Kong|2020-07-10	0.0003389664	Asia
Asia|hCoV-19/Hangzhou/HZCDC0013/2020|EPI ISL 421235|B|China|2020-01-20	Asia|hCoV-19/Hong Kong/HKU-200723-069/2020|EPI ISL 497836|B.1.1|Hong Kong|2020-07-10	0.0004068075	Asia
Asia|hCoV-19/Guangdong/20SF123/2020|EPI ISL 428449|A|China|2020-01-20	Asia|hCoV-19/Hong Kong/HKU-200723-069/2020|EPI ISL 497836|B.1.1|Hong Kong|2020-07-10	0.0004422730	Asia
Asia|hCoV-19/Hong Kong/VB20017970-2/2020|EPI ISL 417064|B|Hong Kong|2020-01-21	Asia|hCoV-19/Hong Kong/HKU-200723-069/2020|EPI ISL 497836|B.1.1|Hong Kong|2020-07-10	0.0003728707	Asia
Asia|hCoV-19/Chongqing/YC01/2020|EPI ISL 408478|A|China|2020-01-21	Asia|hCoV-19/Hong Kong/HKU-200723-069/2020|EPI ISL 497836|B.1.1|Hong Kong|2020-07-10	0.0005085018	Asia
Asia|hCoV-19/Fujian/8/2020|EPI ISL 411060|A|China|2020-01-21	Asia|hCoV-19/Hong Kong/HKU-200723-069/2020|EPI ISL 497836|B.1.1|Hong Kong|2020-07-10	0.0004406835	Asia
Asia|hCoV-19/Hangzhou/HZCDC0091L/2020|EPI ISL 421227|B|China|2020-01-21	Asia|hCoV-19/Hong Kong/HKU-200723-069/2020|EPI ISL 497836|B.1.1|Hong Kong|2020-07-10	0.0003389664	Asia
Asia|hCoV-19/Nanchang/JX14/2020|EPI ISL 421243|B|China|2020-01-21	Asia|hCoV-19/Hong Kong/HKU-200723-069/2020|EPI ISL 497836|B.1.1|Hong Kong|2020-07-10	0.0004746283	Asia
Asia|hCoV-19/Hangzhou/HZ48/2020|EPI ISL 418441|B|China|2020-01-21	Asia|hCoV-19/Hong Kong/HKU-200723-069/2020|EPI ISL 497836|B.1.1|Hong Kong|2020-07-10	0.0003389779	Asia
Asia|hCoV-19/Shanghai/SH0093/2020|EPI ISL 416389|B|China|2020-01-21	Asia|hCoV-19/Hong Kong/HKU-200723-069/2020|EPI ISL 497836|B.1.1|Hong Kong|2020-07-10	0.0004068282	Asia
Asia|hCoV-19/Wuhan/WHUH003/2020|EPI ISL 449478|B|China|2020-01-22	Asia|hCoV-19/Hong Kong/HKU-200723-069/2020|EPI ISL 497836|B.1.1|Hong Kong|2020-07-10	0.0005763527	Asia
Asia|hCoV-19/Wuhan/WHUH004/2020|EPI ISL 449479|B|China|2020-01-22	Asia|hCoV-19/Hong Kong/HKU-200723-069/2020|EPI ISL 497836|B.1.1|Hong Kong|2020-07-10	0.0005424384	Asia
Asia|hCoV-19/Hong Kong/XM-PII-S4/2020|EPI ISL 417443|A|Hong Kong|2020-01-22	Asia|hCoV-19/Hong Kong/HKU-200723-069/2020|EPI ISL 497836|B.1.1|Hong Kong|2020-07-10	0.0006448714	Asia
Asia|hCoV-19/Hangzhou/ZJU-05/2020|EPI ISL 415711|B|China|2020-01-22	Asia|hCoV-19/Hong Kong/HKU-200723-069/2020|EPI ISL 497836|B.1.1|Hong Kong|2020-07-10	0.0003389664	Asia
Asia|hCoV-19/Wuhan/WHUH005/2020|EPI ISL 449480|B|China|2020-01-22	Asia|hCoV-19/Hong Kong/HKU-200723-069/2020|EPI ISL 497836|B.1.1|Hong Kong|2020-07-10	0.0005085255	Asia
Asia|hCoV-19/Foshan/20SF207/2020|EPI ISL 406534|B|China|2020-01-22	Asia|hCoV-19/Hong Kong/HKU-200723-069/2020|EPI ISL 497836|B.1.1|Hong Kong|2020-07-10	0.0004067764	Asia
Asia|hCoV-19/Zhejiang/CN5/2020|EPI ISL 455685|A|China|2020-01-22	Asia|hCoV-19/Hong Kong/HKU-200723-069/2020|EPI ISL 497836|B.1.1|Hong Kong|2020-07-10	0.0004746141	Asia
Asia|hCoV-19/Hong Kong/HKU-902a/2020|EPI ISL 434563|B|Hong Kong|2020-01-23	Asia|hCoV-19/Hong Kong/HKU-200723-069/2020|EPI ISL 497836|B.1.1|Hong Kong|2020-07-10	0.0003728707	Asia
Asia|hCoV-19/Japan/OS-20-07-1/2020|EPI ISL 410532|B|Japan|2020-01-23	Asia|hCoV-19/Hong Kong/HKU-200723-069/2020|EPI ISL 497836|B.1.1|Hong Kong|2020-07-10	0.0003389664	Asia
Asia|hCoV-19/Sichuan/SC-WCH4-288/2020|EPI ISL 451390|B|China|2020-01-23	Asia|hCoV-19/Hong Kong/HKU-200723-069/2020|EPI ISL 497836|B.1.1|Hong Kong|2020-07-10	0.0004406966	Asia
Asia|hCoV-19/Guangdong/20SF201/2020|EPI ISL 406538|B|China|2020-01-23	Asia|hCoV-19/Hong Kong/HKU-200723-069/2020|EPI ISL 497836|B.1.1|Hong Kong|2020-07-10	0.0003389664	Asia
Asia|hCoV-19/Thailand/SI200383-NT/2020|EPI ISL 437622|B|Thailand|2020-01-23	Asia|hCoV-19/Hong Kong/HKU-200723-069/2020|EPI ISL 497836|B.1.1|Hong Kong|2020-07-10	0.0004067954	Asia
Asia|hCoV-19/Shanghai/CH-03/2020|EPI ISL 468726|A|China|2020-01-23	Asia|hCoV-19/Hong Kong/HKU-200723-069/2020|EPI ISL 497836|B.1.1|Hong Kong|2020-07-10	0.0005085018	Asia
Asia|hCoV-19/Jiangsu/JS01/2020|EPI ISL 411950|B|China|2020-01-23	Asia|hCoV-19/Hong Kong/HKU-200723-069/2020|EPI ISL 497836|B.1.1|Hong Kong|2020-07-10	0.0004406835	Asia
Asia|hCoV-19/Lishui/LS003/2020|EPI ISL 495459|B|China|2020-01-24	Asia|hCoV-19/Hong Kong/HKU-200723-069/2020|EPI ISL 497836|B.1.1|Hong Kong|2020-07-10	0.0004746363	Asia
Asia|hCoV-19/Sichuan/SC-PHCC2-040/2020|EPI ISL 451360|A|China|2020-01-24	Asia|hCoV-19/Hong Kong/HKU-200723-069/2020|EPI ISL 497836|B.1.1|Hong Kong|2020-07-10	0.0004406835	Asia
Asia|hCoV-19/Guangdong/20SF616/2020|EPI ISL 428465|B|China|2020-01-24	Asia|hCoV-19/Hong Kong/HKU-200723-069/2020|EPI ISL 497836|B.1.1|Hong Kong|2020-07-10	0.0004068144	Asia
Asia|hCoV-19/Sichuan/SC-PHCC1-022/2020|EPI ISL 451345|B.1|China|2020-01-24	Asia|hCoV-19/Hong Kong/HKU-200723-069/2020|EPI ISL 497836|B.1.1|Hong Kong|2020-07-10	0.0002372548	Asia
Asia|hCoV-19/Malaysia/MKAK-CL-2020-5045/2020|EPI ISL 416829|B|Malaysia|2020-01-24	Asia|hCoV-19/Hong Kong/HKU-200723-069/2020|EPI ISL 497836|B.1.1|Hong Kong|2020-07-10	0.0004407041	Asia
Asia|hCoV-19/Hong Kong/HKU-902b/2020|EPI ISL 434564|B|Hong Kong|2020-01-24	Asia|hCoV-19/Hong Kong/HKU-200723-069/2020|EPI ISL 497836|B.1.1|Hong Kong|2020-07-10	0.0003728707	Asia
Asia|hCoV-19/Shanghai/SH0002/2020|EPI ISL 416316|A|China|2020-01-25	Asia|hCoV-19/Hong Kong/HKU-200723-069/2020|EPI ISL 497836|B.1.1|Hong Kong|2020-07-10	0.0004746203	Asia
Asia|hCoV-19/Lishui/LS111/2020|EPI ISL 429852|B|China|2020-01-25	Asia|hCoV-19/Hong Kong/HKU-200723-069/2020|EPI ISL 497836|B.1.1|Hong Kong|2020-07-10	0.0004746363	Asia
Asia|hCoV-19/Hangzhou/ZJU-01/2020|EPI ISL 415709|B|China|2020-01-25	Asia|hCoV-19/Hong Kong/HKU-200723-069/2020|EPI ISL 497836|B.1.1|Hong Kong|2020-07-10	0.0004407378	Asia
Asia|hCoV-19/Japan/NA-20-05-1/2020|EPI ISL 410531|B|Japan|2020-01-25	Asia|hCoV-19/Hong Kong/HKU-200723-069/2020|EPI ISL 497836|B.1.1|Hong Kong|2020-07-10	0.0003389664	Asia
Asia|hCoV-19/Wuhan/0125-A168/2020|EPI ISL 493159|B|China|2020-01-25	Asia|hCoV-19/Hong Kong/HKU-200723-069/2020|EPI ISL 497836|B.1.1|Hong Kong|2020-07-10	0.0004407172	Asia
Asia|hCoV-19/Wuhan/YB012506/2020|EPI ISL 450504|B|China|2020-01-25	Asia|hCoV-19/Hong Kong/HKU-200723-069/2020|EPI ISL 497836|B.1.1|Hong Kong|2020-07-10	0.0003728707	Asia
Asia|hCoV-19/Wuhan/0125-A164/2020|EPI ISL 493157|B|China|2020-01-25	Asia|hCoV-19/Hong Kong/HKU-200723-069/2020|EPI ISL 497836|B.1.1|Hong Kong|2020-07-10	0.0003389664	Asia
Asia|hCoV-19/Guangdong/20SF629/2020|EPI ISL 428466|B|China|2020-01-26	Asia|hCoV-19/Hong Kong/HKU-200723-069/2020|EPI ISL 497836|B.1.1|Hong Kong|2020-07-10	0.0004407172	Asia
Asia|hCoV-19/Wuhan/0126-C10/2020|EPI ISL 493169|A|China|2020-01-26	Asia|hCoV-19/Hong Kong/HKU-200723-069/2020|EPI ISL 497836|B.1.1|Hong Kong|2020-07-10	0.0005085256	Asia
Asia|hCoV-19/Hangzhou/ZJU-02/2020|EPI ISL 416042|A|China|2020-01-26	Asia|hCoV-19/Hong Kong/HKU-200723-069/2020|EPI ISL 497836|B.1.1|Hong Kong|2020-07-10	0.0004067764	Asia
Asia|hCoV-19/Wuhan/0126-C98/2020|EPI ISL 493181|A|China|2020-01-26	Asia|hCoV-19/Hong Kong/HKU-200723-069/2020|EPI ISL 497836|B.1.1|Hong Kong|2020-07-10	0.0004406835	Asia
Asia|hCoV-19/Beijing/105/2020|EPI ISL 413518|A|China|2020-01-26	Asia|hCoV-19/Hong Kong/HKU-200723-069/2020|EPI ISL 497836|B.1.1|Hong Kong|2020-07-10	0.0004746142	Asia
Asia|hCoV-19/Wuhan/YB012611/2020|EPI ISL 450501|B|China|2020-01-26	Asia|hCoV-19/Hong Kong/HKU-200723-069/2020|EPI ISL 497836|B.1.1|Hong Kong|2020-07-10	0.0004745920	Asia
Asia|hCoV-19/Thailand/SI200478-NST/2020|EPI ISL 437619|B|Thailand|2020-01-26	Asia|hCoV-19/Hong Kong/HKU-200723-069/2020|EPI ISL 497836|B.1.1|Hong Kong|2020-07-10	0.0004067954	Asia
Asia|hCoV-19/Sichuan/SC-NJ-090/2020|EPI ISL 451339|B|China|2020-01-27	Asia|hCoV-19/Hong Kong/HKU-200723-069/2020|EPI ISL 497836|B.1.1|Hong Kong|2020-07-10	0.0003393461	Asia
Asia|hCoV-19/Sichuan/SC-MY-053/2020|EPI ISL 451319|B|China|2020-01-27	Asia|hCoV-19/Hong Kong/HKU-200723-069/2020|EPI ISL 497836|B.1.1|Hong Kong|2020-07-10	0.0004406835	Asia
Asia|hCoV-19/Hong Kong/HKU-903b/2020|EPI ISL 434566|B.4|Hong Kong|2020-01-27	Asia|hCoV-19/Hong Kong/HKU-200723-069/2020|EPI ISL 497836|B.1.1|Hong Kong|2020-07-10	0.0004746505	Asia
Asia|hCoV-19/Singapore/7/2020|EPI ISL 410713|B|Singapore|2020-01-27	Asia|hCoV-19/Hong Kong/HKU-200723-069/2020|EPI ISL 497836|B.1.1|Hong Kong|2020-07-10	0.0004067954	Asia
Asia|hCoV-19/Hong Kong/HKU-908a/2020|EPI ISL 434569|B|Hong Kong|2020-01-27	Asia|hCoV-19/Hong Kong/HKU-200723-069/2020|EPI ISL 497836|B.1.1|Hong Kong|2020-07-10	0.0004067954	Asia
Asia|hCoV-19/Sichuan/SC-PHCC2-039/2020|EPI ISL 451359|B|China|2020-01-27	Asia|hCoV-19/Hong Kong/HKU-200723-069/2020|EPI ISL 497836|B.1.1|Hong Kong|2020-07-10	0.0003728818	Asia
Asia|hCoV-19/Nanchang/JX149/2020|EPI ISL 421247|A|China|2020-01-27	Asia|hCoV-19/Hong Kong/HKU-200723-069/2020|EPI ISL 497836|B.1.1|Hong Kong|2020-07-10	0.0004067764	Asia
Asia|hCoV-19/Guangdong/20SF812/2020|EPI ISL 428475|B|China|2020-01-28	Asia|hCoV-19/Hong Kong/HKU-200723-069/2020|EPI ISL 497836|B.1.1|Hong Kong|2020-07-10	0.0005424546	Asia
Asia|hCoV-19/Beijing/Wuhan IME-BJ04/2020|EPI ISL 424358|A|China|2020-01-28	Asia|hCoV-19/Hong Kong/HKU-200723-069/2020|EPI ISL 497836|B.1.1|Hong Kong|2020-07-10	0.0005085408	Asia
Asia|hCoV-19/Shanghai/SH0007/2020|EPI ISL 416320|B|China|2020-01-28	Asia|hCoV-19/Hong Kong/HKU-200723-069/2020|EPI ISL 497836|B.1.1|Hong Kong|2020-07-10	0.0004406966	Asia
Asia|hCoV-19/Guangdong/20SF813/2020|EPI ISL 428476|A|China|2020-01-28	Asia|hCoV-19/Hong Kong/HKU-200723-069/2020|EPI ISL 497836|B.1.1|Hong Kong|2020-07-10	0.0004067764	Asia
Asia|hCoV-19/Shanghai/SH0008/2020|EPI ISL 416321|B|China|2020-01-28	Asia|hCoV-19/Hong Kong/HKU-200723-069/2020|EPI ISL 497836|B.1.1|Hong Kong|2020-07-10	0.0004745919	Asia
Asia|hCoV-19/Beijing/233/2020|EPI ISL 413520|A|China|2020-01-28	Asia|hCoV-19/Hong Kong/HKU-200723-069/2020|EPI ISL 497836|B.1.1|Hong Kong|2020-07-10	0.0005085494	Asia
Asia|hCoV-19/Beijing/231/2020|EPI ISL 413519|A|China|2020-01-28	Asia|hCoV-19/Hong Kong/HKU-200723-069/2020|EPI ISL 497836|B.1.1|Hong Kong|2020-07-10	0.0004746142	Asia
Asia|hCoV-19/Shanghai/SH0009/2020|EPI ISL 416322|B|China|2020-01-29	Asia|hCoV-19/Hong Kong/HKU-200723-069/2020|EPI ISL 497836|B.1.1|Hong Kong|2020-07-10	0.0004406835	Asia
Asia|hCoV-19/Shanghai/SH0010/2020|EPI ISL 416323|A|China|2020-01-29	Asia|hCoV-19/Hong Kong/HKU-200723-069/2020|EPI ISL 497836|B.1.1|Hong Kong|2020-07-10	0.0004406835	Asia
Asia|hCoV-19/Sichuan/SC-NC-077/2020|EPI ISL 451336|B|China|2020-01-29	Asia|hCoV-19/Hong Kong/HKU-200723-069/2020|EPI ISL 497836|B.1.1|Hong Kong|2020-07-10	0.0003732995	Asia
Asia|hCoV-19/Nanchang/JX174/2020|EPI ISL 421238|A|China|2020-01-29	Asia|hCoV-19/Hong Kong/HKU-200723-069/2020|EPI ISL 497836|B.1.1|Hong Kong|2020-07-10	0.0004746062	Asia
Asia|hCoV-19/Hong Kong/HKU-200723-030/2020|EPI ISL 497797|B|Hong Kong|2020-01-29	Asia|hCoV-19/Hong Kong/HKU-200723-069/2020|EPI ISL 497836|B.1.1|Hong Kong|2020-07-10	0.0003728707	Asia
Asia|hCoV-19/Hunan/HN-CIDC-P10/2020|EPI ISL 539338|B|China|2020-01-29	Asia|hCoV-19/Hong Kong/HKU-200723-069/2020|EPI ISL 497836|B.1.1|Hong Kong|2020-07-10	0.0003728881	Asia
Asia|hCoV-19/Japan/TY-WK-012/2020|EPI ISL 408665|A|Japan|2020-01-29	Asia|hCoV-19/Hong Kong/HKU-200723-069/2020|EPI ISL 497836|B.1.1|Hong Kong|2020-07-10	0.0005085018	Asia
Asia|hCoV-19/Shandong/LY008-2/2020|EPI ISL 414941|B|China|2020-01-30	Asia|hCoV-19/Hong Kong/HKU-200723-069/2020|EPI ISL 497836|B.1.1|Hong Kong|2020-07-10	0.0004406835	Asia
Asia|hCoV-19/Sichuan/SC-NC-078/2020|EPI ISL 451337|B|China|2020-01-30	Asia|hCoV-19/Hong Kong/HKU-200723-069/2020|EPI ISL 497836|B.1.1|Hong Kong|2020-07-10	0.0004746363	Asia
Asia|hCoV-19/Nanchang/JX177/2020|EPI ISL 421241|A|China|2020-01-30	Asia|hCoV-19/Hong Kong/HKU-200723-069/2020|EPI ISL 497836|B.1.1|Hong Kong|2020-07-10	0.0005085019	Asia
Asia|hCoV-19/South Korea/KCDC2002/2020|EPI ISL 425118|A|South Korea|2020-01-30	Asia|hCoV-19/Hong Kong/HKU-200723-069/2020|EPI ISL 497836|B.1.1|Hong Kong|2020-07-10	0.0005424547	Asia
Asia|hCoV-19/Shanghai/SH0022/2020|EPI ISL 416331|B.4|China|2020-01-30	Asia|hCoV-19/Hong Kong/HKU-200723-069/2020|EPI ISL 497836|B.1.1|Hong Kong|2020-07-10	0.0005424962	Asia
Asia|hCoV-19/Hong Kong/HKU-911a/2020|EPI ISL 450409|B|Hong Kong|2020-01-30	Asia|hCoV-19/Hong Kong/HKU-200723-069/2020|EPI ISL 497836|B.1.1|Hong Kong|2020-07-10	0.0003728707	Asia
Asia|hCoV-19/Hong Kong/HKU-904a/2020|EPI ISL 450412|B|Hong Kong|2020-01-30	Asia|hCoV-19/Hong Kong/HKU-200723-069/2020|EPI ISL 497836|B.1.1|Hong Kong|2020-07-10	0.0004745920	Asia
Asia|hCoV-19/Taiwan/8/2020|EPI ISL 428488|B|Taiwan|2020-01-31	Asia|hCoV-19/Hong Kong/HKU-200723-069/2020|EPI ISL 497836|B.1.1|Hong Kong|2020-07-10	0.0004067954	Asia
Asia|hCoV-19/South Korea/KCDC2062/2020|EPI ISL 497963|A|South Korea|2020-01-31	Asia|hCoV-19/Hong Kong/HKU-200723-069/2020|EPI ISL 497836|B.1.1|Hong Kong|2020-07-10	0.0005085256	Asia
Asia|hCoV-19/Shanghai/SH0094/2020|EPI ISL 416390|B|China|2020-01-31	Asia|hCoV-19/Hong Kong/HKU-200723-069/2020|EPI ISL 497836|B.1.1|Hong Kong|2020-07-10	0.0004746726	Asia
Asia|hCoV-19/Guangdong/2020XN4448-P0002/2020|EPI ISL 413857|B|China|2020-01-31	Asia|hCoV-19/Hong Kong/HKU-200723-069/2020|EPI ISL 497836|B.1.1|Hong Kong|2020-07-10	0.0005085711	Asia
Asia|hCoV-19/Sichuan/SC-WCH-082/2020|EPI ISL 451374|B|China|2020-01-31	Asia|hCoV-19/Hong Kong/HKU-200723-069/2020|EPI ISL 497836|B.1.1|Hong Kong|2020-07-10	0.0003728818	Asia
Asia|hCoV-19/Hong Kong/HKU-913a/2020|EPI ISL 450410|B|Hong Kong|2020-01-31	Asia|hCoV-19/Hong Kong/HKU-200723-069/2020|EPI ISL 497836|B.1.1|Hong Kong|2020-07-10	0.0004407098	Asia
Asia|hCoV-19/Sichuan/SC-MY-059/2020|EPI ISL 451325|B|China|2020-01-31	Asia|hCoV-19/Hong Kong/HKU-200723-069/2020|EPI ISL 497836|B.1.1|Hong Kong|2020-07-10	0.0004745920	Asia
Asia|hCoV-19/Thailand/SI200893-NT/2020|EPI ISL 437624|B|Thailand|2020-02-01	Asia|hCoV-19/Hong Kong/HKU-200723-069/2020|EPI ISL 497836|B.1.1|Hong Kong|2020-07-10	0.0004067954	Asia
Asia|hCoV-19/Guangdong/GD2020080-P0010/2020|EPI ISL 413861|B|China|2020-02-01	Asia|hCoV-19/Hong Kong/HKU-200723-069/2020|EPI ISL 497836|B.1.1|Hong Kong|2020-07-10	0.0004067885	Asia
Asia|hCoV-19/Beijing/DT-WH01/2020|EPI ISL 452360|B|China|2020-02-01	Asia|hCoV-19/Hong Kong/HKU-200723-069/2020|EPI ISL 497836|B.1.1|Hong Kong|2020-07-10	0.0003389664	Asia
Asia|hCoV-19/Guangdong/GD2020087-P0008/2020|EPI ISL 413863|B|China|2020-02-01	Asia|hCoV-19/Hong Kong/HKU-200723-069/2020|EPI ISL 497836|B.1.1|Hong Kong|2020-07-10	0.0004068144	Asia
Asia|hCoV-19/Yingtan/JX2480/2020|EPI ISL 455466|B|China|2020-02-01	Asia|hCoV-19/Hong Kong/HKU-200723-069/2020|EPI ISL 497836|B.1.1|Hong Kong|2020-07-10	0.0004067764	Asia
Asia|hCoV-19/Shangrao/JX1215/2020|EPI ISL 421257|B|China|2020-02-02	Asia|hCoV-19/Hong Kong/HKU-200723-069/2020|EPI ISL 497836|B.1.1|Hong Kong|2020-07-10	0.0003728707	Asia
Asia|hCoV-19/Shanghai/SH0012/2020|EPI ISL 416325|B|China|2020-02-02	Asia|hCoV-19/Hong Kong/HKU-200723-069/2020|EPI ISL 497836|B.1.1|Hong Kong|2020-07-10	0.0003728881	Asia
Asia|hCoV-19/Shanghai/SH0021/2020|EPI ISL 416330|A|China|2020-02-02	Asia|hCoV-19/Hong Kong/HKU-200723-069/2020|EPI ISL 497836|B.1.1|Hong Kong|2020-07-10	0.0004746141	Asia
Asia|hCoV-19/Shanghai/SH0114/2020|EPI ISL 416401|B|China|2020-02-02	Asia|hCoV-19/Hong Kong/HKU-200723-069/2020|EPI ISL 497836|B.1.1|Hong Kong|2020-07-10	0.0004406966	Asia
Asia|hCoV-19/Sichuan/SC-NC-068/2020|EPI ISL 451328|B|China|2020-02-02	Asia|hCoV-19/Hong Kong/HKU-200723-069/2020|EPI ISL 497836|B.1.1|Hong Kong|2020-07-10	0.0004406966	Asia
Asia|hCoV-19/Shangrao/JX1176/2020|EPI ISL 421251|B|China|2020-02-03	Asia|hCoV-19/Hong Kong/HKU-200723-069/2020|EPI ISL 497836|B.1.1|Hong Kong|2020-07-10	0.0005424638	Asia
Asia|hCoV-19/Jiujiang/JX490/2020|EPI ISL 455463|B|China|2020-02-03	Asia|hCoV-19/Hong Kong/HKU-200723-069/2020|EPI ISL 497836|B.1.1|Hong Kong|2020-07-10	0.0003728707	Asia
Asia|hCoV-19/Shangrao/JX1177/2020|EPI ISL 421250|B|China|2020-02-03	Asia|hCoV-19/Hong Kong/HKU-200723-069/2020|EPI ISL 497836|B.1.1|Hong Kong|2020-07-10	0.0005085170	Asia
Asia|hCoV-19/Shanghai/SH0030/2020|EPI ISL 416339|B|China|2020-02-03	Asia|hCoV-19/Hong Kong/HKU-200723-069/2020|EPI ISL 497836|B.1.1|Hong Kong|2020-07-10	0.0005085493	Asia
Asia|hCoV-19/Sichuan/SC-WCH3-259/2020|EPI ISL 451385|B|China|2020-02-03	Asia|hCoV-19/Hong Kong/HKU-200723-069/2020|EPI ISL 497836|B.1.1|Hong Kong|2020-07-10	0.0003389664	Asia
Asia|hCoV-19/Malaysia/MKAK-CL-2020-6430/2020|EPI ISL 416886|A|Malaysia|2020-02-04	Asia|hCoV-19/Hong Kong/HKU-200723-069/2020|EPI ISL 497836|B.1.1|Hong Kong|2020-07-10	0.0004745920	Asia
Asia|hCoV-19/Taiwan/CGMH-CGU-02/2020|EPI ISL 417518|A|Taiwan|2020-02-04	Asia|hCoV-19/Hong Kong/HKU-200723-069/2020|EPI ISL 497836|B.1.1|Hong Kong|2020-07-10	0.0004808337	Asia
Asia|hCoV-19/Sichuan/SC-YB-086/2020|EPI ISL 451399|B|China|2020-02-04	Asia|hCoV-19/Hong Kong/HKU-200723-069/2020|EPI ISL 497836|B.1.1|Hong Kong|2020-07-10	0.0004068453	Asia
Asia|hCoV-19/Singapore/9/2020|EPI ISL 410715|B|Singapore|2020-02-04	Asia|hCoV-19/Hong Kong/HKU-200723-069/2020|EPI ISL 497836|B.1.1|Hong Kong|2020-07-10	0.0004067954	Asia
Asia|hCoV-19/Thailand/Samut prakarn 840/2020|EPI ISL 447919|B|Thailand|2020-02-04	Asia|hCoV-19/Hong Kong/HKU-200723-069/2020|EPI ISL 497836|B.1.1|Hong Kong|2020-07-10	0.0004406909	Asia
Asia|hCoV-19/Guangzhou/GZMU0019/2020|EPI ISL 429080|B.1|China|2020-02-05	Asia|hCoV-19/Hong Kong/HKU-200723-069/2020|EPI ISL 497836|B.1.1|Hong Kong|2020-07-10	0.0002372548	Asia
Asia|hCoV-19/Shangrao/JX1948/2020|EPI ISL 421240|A|China|2020-02-05	Asia|hCoV-19/Hong Kong/HKU-200723-069/2020|EPI ISL 497836|B.1.1|Hong Kong|2020-07-10	0.0004067764	Asia
Asia|hCoV-19/Shanghai/SH0073/2020|EPI ISL 416376|B|China|2020-02-05	Asia|hCoV-19/Hong Kong/HKU-200723-069/2020|EPI ISL 497836|B.1.1|Hong Kong|2020-07-10	0.0003389664	Asia
Asia|hCoV-19/Fuzhou/JX2012/2020|EPI ISL 455462|A|China|2020-02-05	Asia|hCoV-19/Hong Kong/HKU-200723-069/2020|EPI ISL 497836|B.1.1|Hong Kong|2020-07-10	0.0005085018	Asia
Asia|hCoV-19/Sichuan/SC-NJ-091/2020|EPI ISL 451340|B|China|2020-02-06	Asia|hCoV-19/Hong Kong/HKU-200723-069/2020|EPI ISL 497836|B.1.1|Hong Kong|2020-07-10	0.0006111130	Asia
Asia|hCoV-19/Yichun/JX2391/2020|EPI ISL 455461|B|China|2020-02-06	Asia|hCoV-19/Hong Kong/HKU-200723-069/2020|EPI ISL 497836|B.1.1|Hong Kong|2020-07-10	0.0006443056	Asia
Asia|hCoV-19/South Korea/KUMC01/2020|EPI ISL 413017|B|South Korea|2020-02-06	Asia|hCoV-19/Hong Kong/HKU-200723-069/2020|EPI ISL 497836|B.1.1|Hong Kong|2020-07-10	0.0005424891	Asia
Asia|hCoV-19/Taiwan/TSGH-36/2020|EPI ISL 457730|B|Taiwan|2020-02-06	Asia|hCoV-19/Hong Kong/HKU-200723-069/2020|EPI ISL 497836|B.1.1|Hong Kong|2020-07-10	0.0004068144	Asia
Asia|hCoV-19/Guangzhou/GZMU0003/2020|EPI ISL 429074|B|China|2020-02-07	Asia|hCoV-19/Hong Kong/HKU-200723-069/2020|EPI ISL 497836|B.1.1|Hong Kong|2020-07-10	0.0003728707	Asia
Asia|hCoV-19/Thailand/SI202205-NT/2020|EPI ISL 437616|A|Thailand|2020-02-07	Asia|hCoV-19/Hong Kong/HKU-200723-069/2020|EPI ISL 497836|B.1.1|Hong Kong|2020-07-10	0.0004746141	Asia
Asia|hCoV-19/Shanghai/SH0074/2020|EPI ISL 416377|A|China|2020-02-07	Asia|hCoV-19/Hong Kong/HKU-200723-069/2020|EPI ISL 497836|B.1.1|Hong Kong|2020-07-10	0.0004406835	Asia
Asia|hCoV-19/Taiwan/TSGH-01/2020|EPI ISL 426629|B|Taiwan|2020-02-07	Asia|hCoV-19/Hong Kong/HKU-200723-069/2020|EPI ISL 497836|B.1.1|Hong Kong|2020-07-10	0.0005764872	Asia
Asia|hCoV-19/Taiwan/TSGH-37/2020|EPI ISL 457733|B|Taiwan|2020-02-08	Asia|hCoV-19/Hong Kong/HKU-200723-069/2020|EPI ISL 497836|B.1.1|Hong Kong|2020-07-10	0.0005085730	Asia
Asia|hCoV-19/Beijing/DT-BJ02/2020|EPI ISL 452359|B|China|2020-02-08	Asia|hCoV-19/Hong Kong/HKU-200723-069/2020|EPI ISL 497836|B.1.1|Hong Kong|2020-07-10	0.0004407247	Asia
Asia|hCoV-19/Malaysia/IMR WC413/2020|EPI ISL 455791|B|Malaysia|2020-02-08	Asia|hCoV-19/Hong Kong/HKU-200723-069/2020|EPI ISL 497836|B.1.1|Hong Kong|2020-07-10	0.0004067764	Asia
Asia|hCoV-19/Guangzhou/GZMU0039/2020|EPI ISL 429090|A|China|2020-02-08	Asia|hCoV-19/Hong Kong/HKU-200723-069/2020|EPI ISL 497836|B.1.1|Hong Kong|2020-07-10	0.0004067764	Asia
Asia|hCoV-19/Shanghai/SH0119/2020|EPI ISL 416404|B|China|2020-02-09	Asia|hCoV-19/Hong Kong/HKU-200723-069/2020|EPI ISL 497836|B.1.1|Hong Kong|2020-07-10	0.0003389664	Asia
Asia|hCoV-19/Sichuan/SC-PHCC2-051/2020|EPI ISL 451371|B|China|2020-02-09	Asia|hCoV-19/Hong Kong/HKU-200723-069/2020|EPI ISL 497836|B.1.1|Hong Kong|2020-07-10	0.0004406835	Asia
Asia|hCoV-19/Sichuan/SC-PHCC1-033/2020|EPI ISL 451354|A|China|2020-02-09	Asia|hCoV-19/Hong Kong/HKU-200723-069/2020|EPI ISL 497836|B.1.1|Hong Kong|2020-07-10	0.0006103618	Asia
Asia|hCoV-19/Malaysia/IMR WC458/2020|EPI ISL 455792|B|Malaysia|2020-02-09	Asia|hCoV-19/Hong Kong/HKU-200723-069/2020|EPI ISL 497836|B.1.1|Hong Kong|2020-07-10	0.0004067764	Asia
Asia|hCoV-19/Fuzhou/JX2019/2020|EPI ISL 455465|B|China|2020-02-10	Asia|hCoV-19/Hong Kong/HKU-200723-069/2020|EPI ISL 497836|B.1.1|Hong Kong|2020-07-10	0.0004407172	Asia
Asia|hCoV-19/Wuhan/HB-WH2-163/2020|EPI ISL 454930|B|China|2020-02-10	Asia|hCoV-19/Hong Kong/HKU-200723-069/2020|EPI ISL 497836|B.1.1|Hong Kong|2020-07-10	0.0004067764	Asia
Asia|hCoV-19/Beijing/BJ782/2020|EPI ISL 430741|A|China|2020-02-10	Asia|hCoV-19/Hong Kong/HKU-200723-069/2020|EPI ISL 497836|B.1.1|Hong Kong|2020-07-10	0.0005085018	Asia
Asia|hCoV-19/Japan/Hu DP Kng 19-027/2020|EPI ISL 412969|B|Japan|2020-02-10	Asia|hCoV-19/Hong Kong/HKU-200723-069/2020|EPI ISL 497836|B.1.1|Hong Kong|2020-07-10	0.0004067954	Asia
Asia|hCoV-19/Vietnam/CM99/2020|EPI ISL 416429|A|Vietnam|2020-02-11	Asia|hCoV-19/Hong Kong/HKU-200723-069/2020|EPI ISL 497836|B.1.1|Hong Kong|2020-07-10	0.0005763968	Asia
Asia|hCoV-19/Wuhan/HB-WH3-171/2020|EPI ISL 454937|B|China|2020-02-11	Asia|hCoV-19/Hong Kong/HKU-200723-069/2020|EPI ISL 497836|B.1.1|Hong Kong|2020-07-10	0.0003728707	Asia
Asia|hCoV-19/Hong Kong/HKPU48-0202/2020|EPI ISL 419222|B|Hong Kong|2020-02-11	Asia|hCoV-19/Hong Kong/HKU-200723-069/2020|EPI ISL 497836|B.1.1|Hong Kong|2020-07-10	0.0004746646	Asia
Asia|hCoV-19/Beijing/DT-BJ01/2020|EPI ISL 452358|B|China|2020-02-11	Asia|hCoV-19/Hong Kong/HKU-200723-069/2020|EPI ISL 497836|B.1.1|Hong Kong|2020-07-10	0.0003389664	Asia
Asia|hCoV-19/Yichun/JX2424/2020|EPI ISL 455467|B|China|2020-02-12	Asia|hCoV-19/Hong Kong/HKU-200723-069/2020|EPI ISL 497836|B.1.1|Hong Kong|2020-07-10	0.0004406835	Asia
Asia|hCoV-19/Malaysia/IMR WC627/2020|EPI ISL 430444|B|Malaysia|2020-02-12	Asia|hCoV-19/Hong Kong/HKU-200723-069/2020|EPI ISL 497836|B.1.1|Hong Kong|2020-07-10	0.0004067764	Asia
Asia|hCoV-19/Sichuan/SC-PHCC2-044/2020|EPI ISL 451364|B|China|2020-02-12	Asia|hCoV-19/Hong Kong/HKU-200723-069/2020|EPI ISL 497836|B.1.1|Hong Kong|2020-07-10	0.0004752365	Asia
Asia|hCoV-19/Sichuan/SC-PHCC1-034/2020|EPI ISL 451355|B|China|2020-02-12	Asia|hCoV-19/Hong Kong/HKU-200723-069/2020|EPI ISL 497836|B.1.1|Hong Kong|2020-07-10	0.0003732884	Asia
Asia|hCoV-19/Shanghai/SH0110/2020|EPI ISL 416399|B|China|2020-02-13	Asia|hCoV-19/Hong Kong/HKU-200723-069/2020|EPI ISL 497836|B.1.1|Hong Kong|2020-07-10	0.0004407040	Asia
Asia|hCoV-19/Saudi Arabia/553/2020|EPI ISL 490002|B.1.246|Saudi Arabia|2020-02-13	Asia|hCoV-19/Hong Kong/HKU-200723-069/2020|EPI ISL 497836|B.1.1|Hong Kong|2020-07-10	0.0004746362	Asia
Asia|hCoV-19/Singapore/14/2020|EPI ISL 414380|A|Singapore|2020-02-13	Asia|hCoV-19/Hong Kong/HKU-200723-069/2020|EPI ISL 497836|B.1.1|Hong Kong|2020-07-10	0.0003777629	Asia
Asia|hCoV-19/Japan/PG-0114/2020|EPI ISL 479850|B|Japan|2020-02-13	Asia|hCoV-19/Hong Kong/HKU-200723-069/2020|EPI ISL 497836|B.1.1|Hong Kong|2020-07-10	0.0004067953	Asia
Asia|hCoV-19/Shanghai/SH0102/2020|EPI ISL 416394|B|China|2020-02-14	Asia|hCoV-19/Hong Kong/HKU-200723-069/2020|EPI ISL 497836|B.1.1|Hong Kong|2020-07-10	0.0003728881	Asia
Asia|hCoV-19/Japan/Hu DP Kng 19-031/2020|EPI ISL 420889|B|Japan|2020-02-14	Asia|hCoV-19/Hong Kong/HKU-200723-069/2020|EPI ISL 497836|B.1.1|Hong Kong|2020-07-10	0.0004407246	Asia
Asia|hCoV-19/Singapore/14Clin/2020|EPI ISL 418998|A|Singapore|2020-02-14	Asia|hCoV-19/Hong Kong/HKU-200723-069/2020|EPI ISL 497836|B.1.1|Hong Kong|2020-07-10	0.0003777629	Asia
Asia|hCoV-19/Wuhan/HB-WHCM2-265/2020|EPI ISL 455000|B|China|2020-02-14	Asia|hCoV-19/Hong Kong/HKU-200723-069/2020|EPI ISL 497836|B.1.1|Hong Kong|2020-07-10	0.0004411770	Asia
Asia|hCoV-19/Japan/DP0190/2020|EPI ISL 416581|B|Japan|2020-02-15	Asia|hCoV-19/Hong Kong/HKU-200723-069/2020|EPI ISL 497836|B.1.1|Hong Kong|2020-07-10	0.0004407041	Asia
Asia|hCoV-19/Japan/DP0196/2020|EPI ISL 416583|B|Japan|2020-02-15	Asia|hCoV-19/Hong Kong/HKU-200723-069/2020|EPI ISL 497836|B.1.1|Hong Kong|2020-07-10	0.0004067954	Asia
Asia|hCoV-19/Japan/DP0027/2020|EPI ISL 416566|B|Japan|2020-02-15	Asia|hCoV-19/Hong Kong/HKU-200723-069/2020|EPI ISL 497836|B.1.1|Hong Kong|2020-07-10	0.0004407304	Asia
Asia|hCoV-19/Japan/DP0200/2020|EPI ISL 416584|B|Japan|2020-02-15	Asia|hCoV-19/Hong Kong/HKU-200723-069/2020|EPI ISL 497836|B.1.1|Hong Kong|2020-07-10	0.0004407304	Asia
Asia|hCoV-19/Japan/DP0287/2020|EPI ISL 416589|B|Japan|2020-02-16	Asia|hCoV-19/Hong Kong/HKU-200723-069/2020|EPI ISL 497836|B.1.1|Hong Kong|2020-07-10	0.0004746726	Asia
Asia|hCoV-19/Japan/DP0357/2020|EPI ISL 416598|B|Japan|2020-02-16	Asia|hCoV-19/Hong Kong/HKU-200723-069/2020|EPI ISL 497836|B.1.1|Hong Kong|2020-07-10	0.0004067954	Asia
Asia|hCoV-19/Singapore/36nan/2020|EPI ISL 538435|B|Singapore|2020-02-16	Asia|hCoV-19/Hong Kong/HKU-200723-069/2020|EPI ISL 497836|B.1.1|Hong Kong|2020-07-10	0.0003728881	Asia
Asia|hCoV-19/Japan/DP0290/2020|EPI ISL 416591|B|Japan|2020-02-16	Asia|hCoV-19/Hong Kong/HKU-200723-069/2020|EPI ISL 497836|B.1.1|Hong Kong|2020-07-10	0.0004067954	Asia
Asia|hCoV-19/Guangzhou/GZMU0092/2020|EPI ISL 457694|B|China|2020-02-17	Asia|hCoV-19/Hong Kong/HKU-200723-069/2020|EPI ISL 497836|B.1.1|Hong Kong|2020-07-10	0.0004746283	Asia
Asia|hCoV-19/Japan/DP0786/2020|EPI ISL 416628|B|Japan|2020-02-17	Asia|hCoV-19/Hong Kong/HKU-200723-069/2020|EPI ISL 497836|B.1.1|Hong Kong|2020-07-10	0.0003728881	Asia
Asia|hCoV-19/Wuhan/HB-WH5-231/2020|EPI ISL 454974|B|China|2020-02-17	Asia|hCoV-19/Hong Kong/HKU-200723-069/2020|EPI ISL 497836|B.1.1|Hong Kong|2020-07-10	0.0004746363	Asia
Asia|hCoV-19/Wuhan/HB-WHCM2-267/2020|EPI ISL 455002|B|China|2020-02-17	Asia|hCoV-19/Hong Kong/HKU-200723-069/2020|EPI ISL 497836|B.1.1|Hong Kong|2020-07-10	0.0004072320	Asia
Asia|hCoV-19/Saudi Arabia/596/2020|EPI ISL 490006|B.1.247|Saudi Arabia|2020-02-18	Asia|hCoV-19/Hong Kong/HKU-200723-069/2020|EPI ISL 497836|B.1.1|Hong Kong|2020-07-10	0.0003728880	Asia
Asia|hCoV-19/Singapore/13/2020|EPI ISL 414379|A|Singapore|2020-02-18	Asia|hCoV-19/Hong Kong/HKU-200723-069/2020|EPI ISL 497836|B.1.1|Hong Kong|2020-07-10	0.0004464657	Asia
Asia|hCoV-19/Saudi Arabia/583/2020|EPI ISL 490005|B.1.246|Saudi Arabia|2020-02-18	Asia|hCoV-19/Hong Kong/HKU-200723-069/2020|EPI ISL 497836|B.1.1|Hong Kong|2020-07-10	0.0003728880	Asia
Asia|hCoV-19/Singapore/654/2020|EPI ISL 493414|B|Singapore|2020-02-18	Asia|hCoV-19/Hong Kong/HKU-200723-069/2020|EPI ISL 497836|B.1.1|Hong Kong|2020-07-10	0.0004071595	Asia
Asia|hCoV-19/Singapore/469/2020|EPI ISL 476795|B|Singapore|2020-02-19	Asia|hCoV-19/Hong Kong/HKU-200723-069/2020|EPI ISL 497836|B.1.1|Hong Kong|2020-07-10	0.0003728707	Asia
Asia|hCoV-19/South Korea/KCDC2018/2020|EPI ISL 427812|A|South Korea|2020-02-19	Asia|hCoV-19/Hong Kong/HKU-200723-069/2020|EPI ISL 497836|B.1.1|Hong Kong|2020-07-10	0.0004746142	Asia
Asia|hCoV-19/Hong Kong/HKPU63-1402/2020|EPI ISL 419231|B|Hong Kong|2020-02-19	Asia|hCoV-19/Hong Kong/HKU-200723-069/2020|EPI ISL 497836|B.1.1|Hong Kong|2020-07-10	0.0004068144	Asia
Asia|hCoV-19/Sichuan/SC-LZ-079/2020|EPI ISL 451318|B|China|2020-02-19	Asia|hCoV-19/Hong Kong/HKU-200723-069/2020|EPI ISL 497836|B.1.1|Hong Kong|2020-07-10	0.0004067764	Asia
Asia|hCoV-19/South Korea/KCDC2035/2020|EPI ISL 497956|B|South Korea|2020-02-20	Asia|hCoV-19/Hong Kong/HKU-200723-069/2020|EPI ISL 497836|B.1.1|Hong Kong|2020-07-10	0.0005085731	Asia
Asia|hCoV-19/South Korea/KCDC2033/2020|EPI ISL 497954|B|South Korea|2020-02-20	Asia|hCoV-19/Hong Kong/HKU-200723-069/2020|EPI ISL 497836|B.1.1|Hong Kong|2020-07-10	0.0004746363	Asia
Asia|hCoV-19/Guangzhou/GZMU0099/2020|EPI ISL 457696|A|China|2020-02-20	Asia|hCoV-19/Hong Kong/HKU-200723-069/2020|EPI ISL 497836|B.1.1|Hong Kong|2020-07-10	0.0004067764	Asia
Asia|hCoV-19/Sichuan/SC-PHCC1-026/2020|EPI ISL 451347|B|China|2020-02-20	Asia|hCoV-19/Hong Kong/HKU-200723-069/2020|EPI ISL 497836|B.1.1|Hong Kong|2020-07-10	0.0004423822	Asia
Asia|hCoV-19/South Korea/KCDC2074/2020|EPI ISL 497975|B|South Korea|2020-02-21	Asia|hCoV-19/Hong Kong/HKU-200723-069/2020|EPI ISL 497836|B.1.1|Hong Kong|2020-07-10	0.0005085493	Asia
Asia|hCoV-19/South Korea/KCDC2046/2020|EPI ISL 471452|B|South Korea|2020-02-21	Asia|hCoV-19/Hong Kong/HKU-200723-069/2020|EPI ISL 497836|B.1.1|Hong Kong|2020-07-10	0.0005085493	Asia
Asia|hCoV-19/Wuhan/HB-WH2-149/2020|EPI ISL 454921|B|China|2020-02-21	Asia|hCoV-19/Hong Kong/HKU-200723-069/2020|EPI ISL 497836|B.1.1|Hong Kong|2020-07-10	0.0005424546	Asia
Asia|hCoV-19/South Korea/KCDC2051/2020|EPI ISL 481371|A|South Korea|2020-02-21	Asia|hCoV-19/Hong Kong/HKU-200723-069/2020|EPI ISL 497836|B.1.1|Hong Kong|2020-07-10	0.0005085493	Asia
Asia|hCoV-19/Wuhan/HB-WH5-229/2020|EPI ISL 454973|B|China|2020-02-22	Asia|hCoV-19/Hong Kong/HKU-200723-069/2020|EPI ISL 497836|B.1.1|Hong Kong|2020-07-10	0.0003728707	Asia
Asia|hCoV-19/Japan/PG-0363/2020|EPI ISL 480033|B|Japan|2020-02-22	Asia|hCoV-19/Hong Kong/HKU-200723-069/2020|EPI ISL 497836|B.1.1|Hong Kong|2020-07-10	0.0003728881	Asia
Asia|hCoV-19/Wuhan/HB-WH1-134/2020|EPI ISL 454911|B|China|2020-02-22	Asia|hCoV-19/Hong Kong/HKU-200723-069/2020|EPI ISL 497836|B.1.1|Hong Kong|2020-07-10	0.0004068144	Asia
Asia|hCoV-19/Wuhan/HB-WHCM2-278/2020|EPI ISL 455010|B|China|2020-02-22	Asia|hCoV-19/Hong Kong/HKU-200723-069/2020|EPI ISL 497836|B.1.1|Hong Kong|2020-07-10	0.0004751458	Asia
Asia|hCoV-19/Wuhan/HB-WHCM2-274/2020|EPI ISL 455008|B|China|2020-02-23	Asia|hCoV-19/Hong Kong/HKU-200723-069/2020|EPI ISL 497836|B.1.1|Hong Kong|2020-07-10	0.0005091343	Asia
Asia|hCoV-19/Hefei/2/2020|EPI ISL 412026|B|China|2020-02-23	Asia|hCoV-19/Hong Kong/HKU-200723-069/2020|EPI ISL 497836|B.1.1|Hong Kong|2020-07-10	0.0003389664	Asia
Asia|hCoV-19/South Korea/KCDC2013/2020|EPI ISL 426183|A|South Korea|2020-02-23	Asia|hCoV-19/Hong Kong/HKU-200723-069/2020|EPI ISL 497836|B.1.1|Hong Kong|2020-07-10	0.0006103150	Asia
Asia|hCoV-19/Oman/RESP-20-797/2020|EPI ISL 457701|B.4|Oman|2020-02-23	Asia|hCoV-19/Hong Kong/HKU-200723-069/2020|EPI ISL 497836|B.1.1|Hong Kong|2020-07-10	0.0005425053	Asia
Asia|hCoV-19/Wuhan/HB-WH1-138/2020|EPI ISL 454915|B|China|2020-02-24	Asia|hCoV-19/Hong Kong/HKU-200723-069/2020|EPI ISL 497836|B.1.1|Hong Kong|2020-07-10	0.0004406835	Asia
Asia|hCoV-19/Hong Kong/HKU-200723-017/2020|EPI ISL 497784|B|Hong Kong|2020-02-24	Asia|hCoV-19/Hong Kong/HKU-200723-069/2020|EPI ISL 497836|B.1.1|Hong Kong|2020-07-10	0.0004067954	Asia
Asia|hCoV-19/Wuhan/HB-WHCM2-276/2020|EPI ISL 455009|B|China|2020-02-24	Asia|hCoV-19/Hong Kong/HKU-200723-069/2020|EPI ISL 497836|B.1.1|Hong Kong|2020-07-10	0.0004751458	Asia
Asia|hCoV-19/Henan/HN03/2020|EPI ISL 450442|A|China|2020-02-24	Asia|hCoV-19/Hong Kong/HKU-200723-069/2020|EPI ISL 497836|B.1.1|Hong Kong|2020-07-10	0.0005085408	Asia
Asia|hCoV-19/Taiwan/TSGH-26/2020|EPI ISL 447252|B.4|Taiwan|2020-02-25	Asia|hCoV-19/Hong Kong/HKU-200723-069/2020|EPI ISL 497836|B.1.1|Hong Kong|2020-07-10	0.0007461984	Asia
Asia|hCoV-19/United Arab Emirates/L6599/2020|EPI ISL 435138|B|United Arab Emirates|2020-02-25	Asia|hCoV-19/Hong Kong/HKU-200723-069/2020|EPI ISL 497836|B.1.1|Hong Kong|2020-07-10	0.0005424131	Asia
Asia|hCoV-19/Guangzhou/GZMU0016/2020|EPI ISL 414663|A|China|2020-02-25	Asia|hCoV-19/Hong Kong/HKU-200723-069/2020|EPI ISL 497836|B.1.1|Hong Kong|2020-07-10	0.0004067764	Asia
Asia|hCoV-19/Guangzhou/GZMU0014/2020|EPI ISL 414692|B|China|2020-02-25	Asia|hCoV-19/Hong Kong/HKU-200723-069/2020|EPI ISL 497836|B.1.1|Hong Kong|2020-07-10	0.0004407172	Asia
Asia|hCoV-19/Wuhan/HB-WHCM2-272/2020|EPI ISL 455007|B|China|2020-02-26	Asia|hCoV-19/Hong Kong/HKU-200723-069/2020|EPI ISL 497836|B.1.1|Hong Kong|2020-07-10	0.0005090953	Asia
Asia|hCoV-19/Nanchang/JXN3T4/2020|EPI ISL 421246|A|China|2020-02-26	Asia|hCoV-19/Hong Kong/HKU-200723-069/2020|EPI ISL 497836|B.1.1|Hong Kong|2020-07-10	0.0004067764	Asia
Asia|hCoV-19/Taiwan/CGMH-CGU-03/2020|EPI ISL 415741|B.4|Taiwan|2020-02-26	Asia|hCoV-19/Hong Kong/HKU-200723-069/2020|EPI ISL 497836|B.1.1|Hong Kong|2020-07-10	0.0005763968	Asia
Asia|hCoV-19/Guangzhou/GZMU0117/2020|EPI ISL 457698|B|China|2020-02-26	Asia|hCoV-19/Hong Kong/HKU-200723-069/2020|EPI ISL 497836|B.1.1|Hong Kong|2020-07-10	0.0005085408	Asia
Asia|hCoV-19/Saudi Arabia/656/2020|EPI ISL 490010|B.1.247|Saudi Arabia|2020-02-26	Asia|hCoV-19/Hong Kong/HKU-200723-069/2020|EPI ISL 497836|B.1.1|Hong Kong|2020-07-10	0.0003729055	Asia
Asia|hCoV-19/Taiwan/CGMH-CGU-05/2020|EPI ISL 415743|B.4|Taiwan|2020-02-27	Asia|hCoV-19/Hong Kong/HKU-200723-069/2020|EPI ISL 497836|B.1.1|Hong Kong|2020-07-10	0.0005763968	Asia
Asia|hCoV-19/Wuhan/HB-WH1-140/2020|EPI ISL 454916|B|China|2020-02-27	Asia|hCoV-19/Hong Kong/HKU-200723-069/2020|EPI ISL 497836|B.1.1|Hong Kong|2020-07-10	0.0004067764	Asia
Asia|hCoV-19/Saudi Arabia/671/2020|EPI ISL 490011|B.1.246|Saudi Arabia|2020-02-27	Asia|hCoV-19/Hong Kong/HKU-200723-069/2020|EPI ISL 497836|B.1.1|Hong Kong|2020-07-10	0.0004067832	Asia
Asia|hCoV-19/Lebanon/S5 762/2020|EPI ISL 450512|B.4|Lebanon|2020-02-27	Asia|hCoV-19/Hong Kong/HKU-200723-069/2020|EPI ISL 497836|B.1.1|Hong Kong|2020-07-10	0.0006442840	Asia
Asia|hCoV-19/South Korea/KUMC03/2020|EPI ISL 413513|A|South Korea|2020-02-27	Asia|hCoV-19/Hong Kong/HKU-200723-069/2020|EPI ISL 497836|B.1.1|Hong Kong|2020-07-10	0.0004746142	Asia
Asia|hCoV-19/Singapore/12Clin/2020|EPI ISL 418995|A|Singapore|2020-02-28	Asia|hCoV-19/Hong Kong/HKU-200723-069/2020|EPI ISL 497836|B.1.1|Hong Kong|2020-07-10	0.0004121331	Asia
Asia|hCoV-19/Wuhan/HB-WHCM-113/2020|EPI ISL 454993|B|China|2020-02-28	Asia|hCoV-19/Hong Kong/HKU-200723-069/2020|EPI ISL 497836|B.1.1|Hong Kong|2020-07-10	0.0003728880	Asia
Asia|hCoV-19/Wuhan/HB-WH2-158/2020|EPI ISL 454926|B|China|2020-02-28	Asia|hCoV-19/Hong Kong/HKU-200723-069/2020|EPI ISL 497836|B.1.1|Hong Kong|2020-07-10	0.0004407172	Asia
Asia|hCoV-19/Wuhan/HB-WH2-160/2020|EPI ISL 454928|B|China|2020-02-28	Asia|hCoV-19/Hong Kong/HKU-200723-069/2020|EPI ISL 497836|B.1.1|Hong Kong|2020-07-10	0.0003389664	Asia
Asia|hCoV-19/Wuhan/HB-WH2-155/2020|EPI ISL 454923|B|China|2020-02-28	Asia|hCoV-19/Hong Kong/HKU-200723-069/2020|EPI ISL 497836|B.1.1|Hong Kong|2020-07-10	0.0004407172	Asia
Asia|hCoV-19/Malaysia/IMR WC1098/2020|EPI ISL 430442|B|Malaysia|2020-02-29	Asia|hCoV-19/Hong Kong/HKU-200723-069/2020|EPI ISL 497836|B.1.1|Hong Kong|2020-07-10	0.0003391389	Asia
Asia|hCoV-19/Malaysia/IMR WC1097/2020|EPI ISL 430441|B|Malaysia|2020-02-29	Asia|hCoV-19/Hong Kong/HKU-200723-069/2020|EPI ISL 497836|B.1.1|Hong Kong|2020-07-10	0.0003389664	Asia
Asia|hCoV-19/Taiwan/CGMH-CGU-21/2020|EPI ISL 444274|B.4|Taiwan|2020-02-29	Asia|hCoV-19/Hong Kong/HKU-200723-069/2020|EPI ISL 497836|B.1.1|Hong Kong|2020-07-10	0.0006781874	Asia
Asia|hCoV-19/Beijing/DT-travelUSA01/2020|EPI ISL 452332|B|China|2020-02-29	Asia|hCoV-19/Hong Kong/HKU-200723-069/2020|EPI ISL 497836|B.1.1|Hong Kong|2020-07-10	0.0003389664	Asia
Asia|hCoV-19/Malaysia/IMR WC1114/2020|EPI ISL 455793|B|Malaysia|2020-02-29	Asia|hCoV-19/Hong Kong/HKU-200723-069/2020|EPI ISL 497836|B.1.1|Hong Kong|2020-07-10	0.0004746828	Asia
Asia|hCoV-19/Wuhan/HB-WH5-232/2020|EPI ISL 454975|B|China|2020-03-01	Asia|hCoV-19/Hong Kong/HKU-200723-069/2020|EPI ISL 497836|B.1.1|Hong Kong|2020-07-10	0.0004746504	Asia
Asia|hCoV-19/Singapore/18/2020|EPI ISL 418999|A|Singapore|2020-03-01	Asia|hCoV-19/Hong Kong/HKU-200723-069/2020|EPI ISL 497836|B.1.1|Hong Kong|2020-07-10	0.0004121136	Asia
Asia|hCoV-19/Israel/ISR IT0320/2020|EPI ISL 419210|B.1.1|Israel|2020-03-01	Asia|hCoV-19/Hong Kong/HKU-200723-069/2020|EPI ISL 497836|B.1.1|Hong Kong|2020-07-10	0.0001355514	Asia
Asia|hCoV-19/Japan/PG-0215/2020|EPI ISL 479915|A|Japan|2020-03-01	Asia|hCoV-19/Hong Kong/HKU-200723-069/2020|EPI ISL 497836|B.1.1|Hong Kong|2020-07-10	0.0004746142	Asia
Asia|hCoV-19/Japan/PG-0058/2020|EPI ISL 479821|A|Japan|2020-03-02	Asia|hCoV-19/Hong Kong/HKU-200723-069/2020|EPI ISL 497836|B.1.1|Hong Kong|2020-07-10	0.0005424617	Asia
Asia|hCoV-19/Wuhan/HB-WHCM-104/2020|EPI ISL 454989|A|China|2020-03-02	Asia|hCoV-19/Hong Kong/HKU-200723-069/2020|EPI ISL 497836|B.1.1|Hong Kong|2020-07-10	0.0005424131	Asia
Asia|hCoV-19/Wuhan/HB-WHCM-099/2020|EPI ISL 454986|B|China|2020-03-02	Asia|hCoV-19/Hong Kong/HKU-200723-069/2020|EPI ISL 497836|B.1.1|Hong Kong|2020-07-10	0.0005770868	Asia
Asia|hCoV-19/Wuhan/HB-WH1-124/2020|EPI ISL 454905|B|China|2020-03-02	Asia|hCoV-19/Hong Kong/HKU-200723-069/2020|EPI ISL 497836|B.1.1|Hong Kong|2020-07-10	0.0003728707	Asia
Asia|hCoV-19/India/UN-763/2020|EPI ISL 420543|B.1.5|India|2020-03-03	Asia|hCoV-19/Hong Kong/HKU-200723-069/2020|EPI ISL 497836|B.1.1|Hong Kong|2020-07-10	0.0002711538	Asia
Asia|hCoV-19/India/UN-772/2020|EPI ISL 420547|B.1.5|India|2020-03-03	Asia|hCoV-19/Hong Kong/HKU-200723-069/2020|EPI ISL 497836|B.1.1|Hong Kong|2020-07-10	0.0002372547	Asia
Asia|hCoV-19/Singapore/24nan/2020|EPI ISL 482672|B|Singapore|2020-03-03	Asia|hCoV-19/Hong Kong/HKU-200723-069/2020|EPI ISL 497836|B.1.1|Hong Kong|2020-07-10	0.0003728818	Asia
Asia|hCoV-19/Wuhan/HB-WH1-141/2020|EPI ISL 454917|B|China|2020-03-03	Asia|hCoV-19/Hong Kong/HKU-200723-069/2020|EPI ISL 497836|B.1.1|Hong Kong|2020-07-10	0.0004067954	Asia
Asia|hCoV-19/Malaysia/0956/2020|EPI ISL 501181|B|Malaysia|2020-03-04	Asia|hCoV-19/Hong Kong/HKU-200723-069/2020|EPI ISL 497836|B.1.1|Hong Kong|2020-07-10	0.0003389664	Asia
Asia|hCoV-19/Beijing/DT-travelIT04/2020|EPI ISL 452351|B|China|2020-03-04	Asia|hCoV-19/Hong Kong/HKU-200723-069/2020|EPI ISL 497836|B.1.1|Hong Kong|2020-07-10	0.0003389664	Asia
Asia|hCoV-19/Pakistan/Gilgit1/2020|EPI ISL 417444|B|Pakistan|2020-03-04	Asia|hCoV-19/Hong Kong/HKU-200723-069/2020|EPI ISL 497836|B.1.1|Hong Kong|2020-07-10	0.0004746283	Asia
Asia|hCoV-19/Japan/PG-0087/2020|EPI ISL 479835|A|Japan|2020-03-04	Asia|hCoV-19/Hong Kong/HKU-200723-069/2020|EPI ISL 497836|B.1.1|Hong Kong|2020-07-10	0.0005424617	Asia
Asia|hCoV-19/Georgia/Tb-273/2020|EPI ISL 416479|B.1.1|Georgia|2020-03-05	Asia|hCoV-19/Hong Kong/HKU-200723-069/2020|EPI ISL 497836|B.1.1|Hong Kong|2020-07-10	0.0001355514	Asia
Asia|hCoV-19/Malaysia/IMR WC1170/2020|EPI ISL 430440|B|Malaysia|2020-03-05	Asia|hCoV-19/Hong Kong/HKU-200723-069/2020|EPI ISL 497836|B.1.1|Hong Kong|2020-07-10	0.0003389664	Asia
Asia|hCoV-19/Taiwan/CGMH-CGU-06/2020|EPI ISL 417519|B.4|Taiwan|2020-03-05	Asia|hCoV-19/Hong Kong/HKU-200723-069/2020|EPI ISL 497836|B.1.1|Hong Kong|2020-07-10	0.0005763968	Asia
Asia|hCoV-19/Hangzhou/HZCDC6111/2020|EPI ISL 482575|B|China|2020-03-05	Asia|hCoV-19/Hong Kong/HKU-200723-069/2020|EPI ISL 497836|B.1.1|Hong Kong|2020-07-10	0.0003050635	Asia
Asia|hCoV-19/Yunnan/0306-466/2020|EPI ISL 429239|B|China|2020-03-06	Asia|hCoV-19/Hong Kong/HKU-200723-069/2020|EPI ISL 497836|B.1.1|Hong Kong|2020-07-10	0.0003729261	Asia
Asia|hCoV-19/Vietnam/CM295/2020|EPI ISL 416430|B.1.1|Vietnam|2020-03-06	Asia|hCoV-19/Hong Kong/HKU-200723-069/2020|EPI ISL 497836|B.1.1|Hong Kong|2020-07-10	0.0001016614	Asia
Asia|hCoV-19/Hangzhou/HZCDC6224/2020|EPI ISL 482576|B|China|2020-03-06	Asia|hCoV-19/Hong Kong/HKU-200723-069/2020|EPI ISL 497836|B.1.1|Hong Kong|2020-07-10	0.0006442456	Asia
Asia|hCoV-19/Beijing/DT-travelIT02/2020|EPI ISL 452353|B.1|China|2020-03-06	Asia|hCoV-19/Hong Kong/HKU-200723-069/2020|EPI ISL 497836|B.1.1|Hong Kong|2020-07-10	0.0002711665	Asia
Asia|hCoV-19/Hangzhou/HZCDC6228/2020|EPI ISL 482577|B.1|China|2020-03-07	Asia|hCoV-19/Hong Kong/HKU-200723-069/2020|EPI ISL 497836|B.1.1|Hong Kong|2020-07-10	0.0002372547	Asia
Asia|hCoV-19/Vietnam/39607/2020|EPI ISL 416428|B.1.1|Vietnam|2020-03-07	Asia|hCoV-19/Hong Kong/HKU-200723-069/2020|EPI ISL 497836|B.1.1|Hong Kong|2020-07-10	0.0001016614	Asia
Asia|hCoV-19/Beijing/DT-travelES03/2020|EPI ISL 452345|B.1|China|2020-03-07	Asia|hCoV-19/Hong Kong/HKU-200723-069/2020|EPI ISL 497836|B.1.1|Hong Kong|2020-07-10	0.0003050635	Asia
Asia|hCoV-19/Beijing/DT-travelIT03/2020|EPI ISL 452354|B.1|China|2020-03-07	Asia|hCoV-19/Hong Kong/HKU-200723-069/2020|EPI ISL 497836|B.1.1|Hong Kong|2020-07-10	0.0003050828	Asia
Asia|hCoV-19/Japan/P1/2020|EPI ISL 419296|B.1.255|Japan|2020-03-08	Asia|hCoV-19/Hong Kong/HKU-200723-069/2020|EPI ISL 497836|B.1.1|Hong Kong|2020-07-10	0.0002711665	Asia
Asia|hCoV-19/Japan/PG-0056/2020|EPI ISL 479819|A|Japan|2020-03-08	Asia|hCoV-19/Hong Kong/HKU-200723-069/2020|EPI ISL 497836|B.1.1|Hong Kong|2020-07-10	0.0005424617	Asia
Asia|hCoV-19/Singapore/49/2020|EPI ISL 428828|B.1.5|Singapore|2020-03-08	Asia|hCoV-19/Hong Kong/HKU-200723-069/2020|EPI ISL 497836|B.1.1|Hong Kong|2020-07-10	0.0002033570	Asia
Asia|hCoV-19/Vietnam/VNHN 0207/2020|EPI ISL 511891|B.1.1|Vietnam|2020-03-08	Asia|hCoV-19/Hong Kong/HKU-200723-069/2020|EPI ISL 497836|B.1.1|Hong Kong|2020-07-10	0.0001016614	Asia
Asia|hCoV-19/Singapore/394/2020|EPI ISL 469143|B|Singapore|2020-03-09	Asia|hCoV-19/Hong Kong/HKU-200723-069/2020|EPI ISL 497836|B.1.1|Hong Kong|2020-07-10	0.0003389664	Asia
Asia|hCoV-19/Japan/PG-0221/2020|EPI ISL 479920|A|Japan|2020-03-09	Asia|hCoV-19/Hong Kong/HKU-200723-069/2020|EPI ISL 497836|B.1.1|Hong Kong|2020-07-10	0.0005424546	Asia
Asia|hCoV-19/Saudi Arabia/KAIMRC01/2020|EPI ISL 507010|B.6|Saudi Arabia|2020-03-09	Asia|hCoV-19/Hong Kong/HKU-200723-069/2020|EPI ISL 497836|B.1.1|Hong Kong|2020-07-10	0.0005424799	Asia
Asia|hCoV-19/Iran/KHGRC-1.1-IPI-8206/2020|EPI ISL 442523|B.4|Iran|2020-03-09	Asia|hCoV-19/Hong Kong/HKU-200723-069/2020|EPI ISL 497836|B.1.1|Hong Kong|2020-07-10	0.0005085797	Asia
Asia|hCoV-19/Saudi Arabia/SCDC-3321/2020|EPI ISL 416521|B.1.246|Saudi Arabia|2020-03-10	Asia|hCoV-19/Hong Kong/HKU-200723-069/2020|EPI ISL 497836|B.1.1|Hong Kong|2020-07-10	0.0003050686	Asia
Asia|hCoV-19/India/UN-1100/2020|EPI ISL 421664|B.4|India|2020-03-10	Asia|hCoV-19/Hong Kong/HKU-200723-069/2020|EPI ISL 497836|B.1.1|Hong Kong|2020-07-10	0.0006443334	Asia
Asia|hCoV-19/India/UN-1063/2020|EPI ISL 424361|B.4|India|2020-03-10	Asia|hCoV-19/Hong Kong/HKU-200723-069/2020|EPI ISL 497836|B.1.1|Hong Kong|2020-07-10	0.0006103721	Asia
Asia|hCoV-19/Singapore/31/2020|EPI ISL 420108|B|Singapore|2020-03-10	Asia|hCoV-19/Hong Kong/HKU-200723-069/2020|EPI ISL 497836|B.1.1|Hong Kong|2020-07-10	0.0003389664	Asia
Asia|hCoV-19/Japan/P4-1/2020|EPI ISL 419301|B.1.1|Japan|2020-03-11	Asia|hCoV-19/Hong Kong/HKU-200723-069/2020|EPI ISL 497836|B.1.1|Hong Kong|2020-07-10	0.0001016614	Asia
Asia|hCoV-19/Singapore/32/2020|EPI ISL 420109|B|Singapore|2020-03-11	Asia|hCoV-19/Hong Kong/HKU-200723-069/2020|EPI ISL 497836|B.1.1|Hong Kong|2020-07-10	0.0003389664	Asia
Asia|hCoV-19/Lebanon/S9 764/2020|EPI ISL 450515|B.4|Lebanon|2020-03-11	Asia|hCoV-19/Hong Kong/HKU-200723-069/2020|EPI ISL 497836|B.1.1|Hong Kong|2020-07-10	0.0006103721	Asia
Asia|hCoV-19/Japan/SMU-0311S2/2020|EPI ISL 416524|B.1.5|Japan|2020-03-11	Asia|hCoV-19/Hong Kong/HKU-200723-069/2020|EPI ISL 497836|B.1.1|Hong Kong|2020-07-10	0.0002372618	Asia
Asia|hCoV-19/Japan/PG-0437/2020|EPI ISL 480103|A|Japan|2020-03-12	Asia|hCoV-19/Hong Kong/HKU-200723-069/2020|EPI ISL 497836|B.1.1|Hong Kong|2020-07-10	0.0005763774	Asia
Asia|hCoV-19/Japan/PG-0324/2020|EPI ISL 479999|B.1.5|Japan|2020-03-12	Asia|hCoV-19/Hong Kong/HKU-200723-069/2020|EPI ISL 497836|B.1.1|Hong Kong|2020-07-10	0.0003050828	Asia
Asia|hCoV-19/Beijing/DT-travelNO01/2020|EPI ISL 452342|B|China|2020-03-12	Asia|hCoV-19/Hong Kong/HKU-200723-069/2020|EPI ISL 497836|B.1.1|Hong Kong|2020-07-10	0.0003389778	Asia
Asia|hCoV-19/India/UN-1621/2020|EPI ISL 421671|B.4|India|2020-03-12	Asia|hCoV-19/Hong Kong/HKU-200723-069/2020|EPI ISL 497836|B.1.1|Hong Kong|2020-07-10	0.0006103618	Asia
Asia|hCoV-19/Thailand/Bangkok 2294/2020|EPI ISL 447921|B.6|Thailand|2020-03-13	Asia|hCoV-19/Hong Kong/HKU-200723-069/2020|EPI ISL 497836|B.1.1|Hong Kong|2020-07-10	0.0005764064	Asia
Asia|hCoV-19/Taiwan/CGMH-CGU-09/2020|EPI ISL 417522|B|Taiwan|2020-03-13	Asia|hCoV-19/Hong Kong/HKU-200723-069/2020|EPI ISL 497836|B.1.1|Hong Kong|2020-07-10	0.0004746363	Asia
Asia|hCoV-19/Japan/PG-0192/2020|EPI ISL 479897|B.1.160|Japan|2020-03-13	Asia|hCoV-19/Hong Kong/HKU-200723-069/2020|EPI ISL 497836|B.1.1|Hong Kong|2020-07-10	0.0003389720	Asia
Asia|hCoV-19/Beijing/DT-travelDE01/2020|EPI ISL 452329|B|China|2020-03-13	Asia|hCoV-19/Hong Kong/HKU-200723-069/2020|EPI ISL 497836|B.1.1|Hong Kong|2020-07-10	0.0003389664	Asia
Asia|hCoV-19/Oman/RESP-20-2282/2020|EPI ISL 457974|B.1.220|Oman|2020-03-14	Asia|hCoV-19/Hong Kong/HKU-200723-069/2020|EPI ISL 497836|B.1.1|Hong Kong|2020-07-10	0.0002711539	Asia
Asia|hCoV-19/Singapore/758/2020|EPI ISL 507003|B.6|Singapore|2020-03-14	Asia|hCoV-19/Hong Kong/HKU-200723-069/2020|EPI ISL 497836|B.1.1|Hong Kong|2020-07-10	0.0005085493	Asia
Asia|hCoV-19/Hangzhou/HZCDC6706/2020|EPI ISL 421222|B|China|2020-03-14	Asia|hCoV-19/Hong Kong/HKU-200723-069/2020|EPI ISL 497836|B.1.1|Hong Kong|2020-07-10	0.0003389664	Asia
Asia|hCoV-19/Wuhan/HB-WH5-237/2020|EPI ISL 454978|B|China|2020-03-14	Asia|hCoV-19/Hong Kong/HKU-200723-069/2020|EPI ISL 497836|B.1.1|Hong Kong|2020-07-10	0.0003728818	Asia
Asia|hCoV-19/Beijing/DT-travelGR01/2020|EPI ISL 452347|B.1|China|2020-03-15	Asia|hCoV-19/Hong Kong/HKU-200723-069/2020|EPI ISL 497836|B.1.1|Hong Kong|2020-07-10	0.0002372548	Asia
Asia|hCoV-19/Israel/CVL-n-5936/2020|EPI ISL 475018|B.1|Israel|2020-03-15	Asia|hCoV-19/Hong Kong/HKU-200723-069/2020|EPI ISL 497836|B.1.1|Hong Kong|2020-07-10	0.0003050686	Asia
Asia|hCoV-19/Israel/CVL-n-6157/2020|EPI ISL 475022|B.1|Israel|2020-03-15	Asia|hCoV-19/Hong Kong/HKU-200723-069/2020|EPI ISL 497836|B.1.1|Hong Kong|2020-07-10	0.0004068402	Asia
Asia|hCoV-19/South Korea/KCDC2128/2020|EPI ISL 498029|B.40|South Korea|2020-03-15	Asia|hCoV-19/Hong Kong/HKU-200723-069/2020|EPI ISL 497836|B.1.1|Hong Kong|2020-07-10	0.0005425053	Asia
Asia|hCoV-19/Pakistan/KHI1/2020|EPI ISL 451958|B|Pakistan|2020-03-16	Asia|hCoV-19/Hong Kong/HKU-200723-069/2020|EPI ISL 497836|B.1.1|Hong Kong|2020-07-10	0.0004407283	Asia
Asia|hCoV-19/United Arab Emirates/L0879/2020|EPI ISL 435124|B.1.1.296|United Arab Emirates|2020-03-16	Asia|hCoV-19/Hong Kong/HKU-200723-069/2020|EPI ISL 497836|B.1.1|Hong Kong|2020-07-10	0.0002033544	Asia
Asia|hCoV-19/South Korea/KCDC2129/2020|EPI ISL 498030|B.40|South Korea|2020-03-16	Asia|hCoV-19/Hong Kong/HKU-200723-069/2020|EPI ISL 497836|B.1.1|Hong Kong|2020-07-10	0.0005085645	Asia
Asia|hCoV-19/Saudi Arabia/KAIMRC12/2020|EPI ISL 507018|B.1.1|Saudi Arabia|2020-03-17	Asia|hCoV-19/Hong Kong/HKU-200723-069/2020|EPI ISL 497836|B.1.1|Hong Kong|2020-07-10	0.0001016614	Asia
Asia|hCoV-19/Taiwan/TSGH-13/2020|EPI ISL 428230|B.4|Taiwan|2020-03-17	Asia|hCoV-19/Hong Kong/HKU-200723-069/2020|EPI ISL 497836|B.1.1|Hong Kong|2020-07-10	0.0007801560	Asia
Asia|hCoV-19/Vietnam/VNHN 1072/2020|EPI ISL 455717|B.1|Vietnam|2020-03-17	Asia|hCoV-19/Hong Kong/HKU-200723-069/2020|EPI ISL 497836|B.1.1|Hong Kong|2020-07-10	0.0003391547	Asia
Asia|hCoV-19/Taiwan/CGMH-CGU-13/2020|EPI ISL 424969|B.1.1|Taiwan|2020-03-17	Asia|hCoV-19/Hong Kong/HKU-200723-069/2020|EPI ISL 497836|B.1.1|Hong Kong|2020-07-10	0.0001694506	Asia
Asia|hCoV-19/Wuhan/HB-WH4-211/2020|EPI ISL 454960|B|China|2020-03-18	Asia|hCoV-19/Hong Kong/HKU-200723-069/2020|EPI ISL 497836|B.1.1|Hong Kong|2020-07-10	0.0004407041	Asia
Asia|hCoV-19/Vietnam/VNHN 1167/2020|EPI ISL 455696|B.1|Vietnam|2020-03-18	Asia|hCoV-19/Hong Kong/HKU-200723-069/2020|EPI ISL 497836|B.1.1|Hong Kong|2020-07-10	0.0003050777	Asia
Asia|hCoV-19/Hong Kong/HKU-200723-043/2020|EPI ISL 497810|B.1|Hong Kong|2020-03-18	Asia|hCoV-19/Hong Kong/HKU-200723-069/2020|EPI ISL 497836|B.1.1|Hong Kong|2020-07-10	0.0003728769	Asia
Asia|hCoV-19/Oman/RESP-20-3080/2020|EPI ISL 457979|B.1.1|Oman|2020-03-18	Asia|hCoV-19/Hong Kong/HKU-200723-069/2020|EPI ISL 497836|B.1.1|Hong Kong|2020-07-10	0.0001016614	Asia
Asia|hCoV-19/Lebanon/LB-R8/2020|EPI ISL 498551|B.1.5|Lebanon|2020-03-19	Asia|hCoV-19/Hong Kong/HKU-200723-069/2020|EPI ISL 497836|B.1.1|Hong Kong|2020-07-10	0.0003050777	Asia
Asia|hCoV-19/Japan/PG-0281/2020|EPI ISL 479961|B.1.1|Japan|2020-03-19	Asia|hCoV-19/Hong Kong/HKU-200723-069/2020|EPI ISL 497836|B.1.1|Hong Kong|2020-07-10	0.0001355514	Asia
Asia|hCoV-19/United Arab Emirates/L9584510/2020|EPI ISL 520743|B.1.1|United Arab Emirates|2020-03-19	Asia|hCoV-19/Hong Kong/HKU-200723-069/2020|EPI ISL 497836|B.1.1|Hong Kong|2020-07-10	0.0001355577	Asia
Asia|hCoV-19/Wuhan/HB-WH4-212/2020|EPI ISL 454961|B|China|2020-03-19	Asia|hCoV-19/Hong Kong/HKU-200723-069/2020|EPI ISL 497836|B.1.1|Hong Kong|2020-07-10	0.0004407247	Asia
Asia|hCoV-19/Taiwan/NCKUH-007/2020|EPI ISL 493202|B.40|Taiwan|2020-03-20	Asia|hCoV-19/Hong Kong/HKU-200723-069/2020|EPI ISL 497836|B.1.1|Hong Kong|2020-07-10	0.0005763968	Asia
Asia|hCoV-19/Taiwan/107/2020|EPI ISL 420085|B.1|Taiwan|2020-03-20	Asia|hCoV-19/Hong Kong/HKU-200723-069/2020|EPI ISL 497836|B.1.1|Hong Kong|2020-07-10	0.0003389822	Asia
Asia|hCoV-19/Oman/RESP-20-3700/2020|EPI ISL 457986|B|Oman|2020-03-20	Asia|hCoV-19/Hong Kong/HKU-200723-069/2020|EPI ISL 497836|B.1.1|Hong Kong|2020-07-10	0.0003728818	Asia
Asia|hCoV-19/Singapore/173nan/2020|EPI ISL 538441|B.1|Singapore|2020-03-20	Asia|hCoV-19/Hong Kong/HKU-200723-069/2020|EPI ISL 497836|B.1.1|Hong Kong|2020-07-10	0.0002711665	Asia
Asia|hCoV-19/Taiwan/CGMH-CGU-23/2020|EPI ISL 444276|B.1.255|Taiwan|2020-03-21	Asia|hCoV-19/Hong Kong/HKU-200723-069/2020|EPI ISL 497836|B.1.1|Hong Kong|2020-07-10	0.0002711665	Asia
Asia|hCoV-19/Vietnam/VNHN 1492/2020|EPI ISL 455699|B.1.1|Vietnam|2020-03-21	Asia|hCoV-19/Hong Kong/HKU-200723-069/2020|EPI ISL 497836|B.1.1|Hong Kong|2020-07-10	0.0001355577	Asia
Asia|hCoV-19/Singapore/179/2020|EPI ISL 462297|B|Singapore|2020-03-21	Asia|hCoV-19/Hong Kong/HKU-200723-069/2020|EPI ISL 497836|B.1.1|Hong Kong|2020-07-10	0.0004746203	Asia
Asia|hCoV-19/Hangzhou/HZCDCp145/2020|EPI ISL 482582|B.1.1|China|2020-03-21	Asia|hCoV-19/Hong Kong/HKU-200723-069/2020|EPI ISL 497836|B.1.1|Hong Kong|2020-07-10	0.0001355514	Asia
Asia|hCoV-19/Hangzhou/HZCDC7184F/2020|EPI ISL 482583|B.1|China|2020-03-22	Asia|hCoV-19/Hong Kong/HKU-200723-069/2020|EPI ISL 497836|B.1.1|Hong Kong|2020-07-10	0.0002711619	Asia
Asia|hCoV-19/Beijing/DT-travelUK01/2020|EPI ISL 452355|B.1.1|China|2020-03-22	Asia|hCoV-19/Hong Kong/HKU-200723-069/2020|EPI ISL 497836|B.1.1|Hong Kong|2020-07-10	0.0001694506	Asia
Asia|hCoV-19/Israel/701002334/2020|EPI ISL 447306|B.1|Israel|2020-03-22	Asia|hCoV-19/Hong Kong/HKU-200723-069/2020|EPI ISL 497836|B.1.1|Hong Kong|2020-07-10	0.0003390037	Asia
Asia|hCoV-19/South Korea/KCDC2145/2020|EPI ISL 498046|B.1|South Korea|2020-03-22	Asia|hCoV-19/Hong Kong/HKU-200723-069/2020|EPI ISL 497836|B.1.1|Hong Kong|2020-07-10	0.0002711665	Asia
Asia|hCoV-19/Saudi Arabia/KAUST-Makkah13/2020|EPI ISL 437466|A|Saudi Arabia|2020-03-23	Asia|hCoV-19/Hong Kong/HKU-200723-069/2020|EPI ISL 497836|B.1.1|Hong Kong|2020-07-10	0.0005085797	Asia
Asia|hCoV-19/Japan/PG-0232/2020|EPI ISL 479927|A|Japan|2020-03-23	Asia|hCoV-19/Hong Kong/HKU-200723-069/2020|EPI ISL 497836|B.1.1|Hong Kong|2020-07-10	0.0005763774	Asia
Asia|hCoV-19/Taiwan/108/2020|EPI ISL 429883|B.1|Taiwan|2020-03-23	Asia|hCoV-19/Hong Kong/HKU-200723-069/2020|EPI ISL 497836|B.1.1|Hong Kong|2020-07-10	0.0002711665	Asia
Asia|hCoV-19/Saudi Arabia/KFSHRC27/2020|EPI ISL 507032|B.1.246|Saudi Arabia|2020-03-23	Asia|hCoV-19/Hong Kong/HKU-200723-069/2020|EPI ISL 497836|B.1.1|Hong Kong|2020-07-10	0.0003050686	Asia
Asia|hCoV-19/Taiwan/TSGH-14/2020|EPI ISL 428231|B.1.255|Taiwan|2020-03-24	Asia|hCoV-19/Hong Kong/HKU-200723-069/2020|EPI ISL 497836|B.1.1|Hong Kong|2020-07-10	0.0003729291	Asia
Asia|hCoV-19/Israel/701002431/2020|EPI ISL 447302|B.1.1|Israel|2020-03-24	Asia|hCoV-19/Hong Kong/HKU-200723-069/2020|EPI ISL 497836|B.1.1|Hong Kong|2020-07-10	0.0001694506	Asia
Asia|hCoV-19/Israel/701002458/2020|EPI ISL 447297|B.1|Israel|2020-03-24	Asia|hCoV-19/Hong Kong/HKU-200723-069/2020|EPI ISL 497836|B.1.1|Hong Kong|2020-07-10	0.0003050686	Asia
Asia|hCoV-19/Taiwan/TSGH-10/2020|EPI ISL 427397|B.40|Taiwan|2020-03-24	Asia|hCoV-19/Hong Kong/HKU-200723-069/2020|EPI ISL 497836|B.1.1|Hong Kong|2020-07-10	0.0005085645	Asia
Asia|hCoV-19/Singapore/486/2020|EPI ISL 476820|B|Singapore|2020-03-25	Asia|hCoV-19/Hong Kong/HKU-200723-069/2020|EPI ISL 497836|B.1.1|Hong Kong|2020-07-10	0.0004406835	Asia
Asia|hCoV-19/Israel/990059251/2020|EPI ISL 447269|B.1|Israel|2020-03-25	Asia|hCoV-19/Hong Kong/HKU-200723-069/2020|EPI ISL 497836|B.1.1|Hong Kong|2020-07-10	0.0003050686	Asia
Asia|hCoV-19/Oman/RESP-20-5505/2020|EPI ISL 457994|B.1|Oman|2020-03-25	Asia|hCoV-19/Hong Kong/HKU-200723-069/2020|EPI ISL 497836|B.1.1|Hong Kong|2020-07-10	0.0003389822	Asia
Asia|hCoV-19/Thailand/Bangkok-0038/2020|EPI ISL 429174|B.1|Thailand|2020-03-25	Asia|hCoV-19/Hong Kong/HKU-200723-069/2020|EPI ISL 497836|B.1.1|Hong Kong|2020-07-10	0.0002711665	Asia
Asia|hCoV-19/South Korea/IHC3486/2020|EPI ISL 541001|B.1.1|South Korea|2020-03-26	Asia|hCoV-19/Hong Kong/HKU-200723-069/2020|EPI ISL 497836|B.1.1|Hong Kong|2020-07-10	0.0001355514	Asia
Asia|hCoV-19/Israel/2047145/2020|EPI ISL 447396|B.1.1|Israel|2020-03-26	Asia|hCoV-19/Hong Kong/HKU-200723-069/2020|EPI ISL 497836|B.1.1|Hong Kong|2020-07-10	0.0001355514	Asia
Asia|hCoV-19/South Korea/KCDC2183/2020|EPI ISL 506977|B.1.1|South Korea|2020-03-26	Asia|hCoV-19/Hong Kong/HKU-200723-069/2020|EPI ISL 497836|B.1.1|Hong Kong|2020-07-10	0.0001355514	Asia
Asia|hCoV-19/Israel/701002666/2020|EPI ISL 447286|B.1|Israel|2020-03-26	Asia|hCoV-19/Hong Kong/HKU-200723-069/2020|EPI ISL 497836|B.1.1|Hong Kong|2020-07-10	0.0003389879	Asia
Asia|hCoV-19/Japan/PG-0318/2020|EPI ISL 479993|B.1|Japan|2020-03-27	Asia|hCoV-19/Hong Kong/HKU-200723-069/2020|EPI ISL 497836|B.1.1|Hong Kong|2020-07-10	0.0003389879	Asia
Asia|hCoV-19/Indonesia/JK-EIJK-03/2020|EPI ISL 437191|B|Indonesia|2020-03-27	Asia|hCoV-19/Hong Kong/HKU-200723-069/2020|EPI ISL 497836|B.1.1|Hong Kong|2020-07-10	0.0003728881	Asia
Asia|hCoV-19/Vietnam/VNHN 3085/2020|EPI ISL 455703|B.1.1|Vietnam|2020-03-27	Asia|hCoV-19/Hong Kong/HKU-200723-069/2020|EPI ISL 497836|B.1.1|Hong Kong|2020-07-10	0.0001694427	Asia
Asia|hCoV-19/Saudi Arabia/KFSHRC43/2020|EPI ISL 507036|B.1.247|Saudi Arabia|2020-03-27	Asia|hCoV-19/Hong Kong/HKU-200723-069/2020|EPI ISL 497836|B.1.1|Hong Kong|2020-07-10	0.0003389879	Asia
Asia|hCoV-19/Georgia/Tb-1352/2020|EPI ISL 420140|B.1|Georgia|2020-03-28	Asia|hCoV-19/Hong Kong/HKU-200723-069/2020|EPI ISL 497836|B.1.1|Hong Kong|2020-07-10	0.0003050828	Asia
Asia|hCoV-19/South Korea/KCDC2189/2020|EPI ISL 506983|B.1.5|South Korea|2020-03-28	Asia|hCoV-19/Hong Kong/HKU-200723-069/2020|EPI ISL 497836|B.1.1|Hong Kong|2020-07-10	0.0003050634	Asia
Asia|hCoV-19/Thailand/Bangkok-0043/2020|EPI ISL 429179|B.1.5|Thailand|2020-03-28	Asia|hCoV-19/Hong Kong/HKU-200723-069/2020|EPI ISL 497836|B.1.1|Hong Kong|2020-07-10	0.0002711619	Asia
Asia|hCoV-19/South Korea/KCDC2190/2020|EPI ISL 506984|B.1|South Korea|2020-03-28	Asia|hCoV-19/Hong Kong/HKU-200723-069/2020|EPI ISL 497836|B.1.1|Hong Kong|2020-07-10	0.0003728992	Asia
Asia|hCoV-19/Saudi Arabia/KAUST-Madinah238/2020|EPI ISL 437733|B.1.246|Saudi Arabia|2020-03-29	Asia|hCoV-19/Hong Kong/HKU-200723-069/2020|EPI ISL 497836|B.1.1|Hong Kong|2020-07-10	0.0003728943	Asia
Asia|hCoV-19/Singapore/930/2020|EPI ISL 538462|B.1|Singapore|2020-03-29	Asia|hCoV-19/Hong Kong/HKU-200723-069/2020|EPI ISL 497836|B.1.1|Hong Kong|2020-07-10	0.0002711665	Asia
Asia|hCoV-19/Oman/RESP-20-6417/2020|EPI ISL 457996|B.1|Oman|2020-03-29	Asia|hCoV-19/Hong Kong/HKU-200723-069/2020|EPI ISL 497836|B.1.1|Hong Kong|2020-07-10	0.0003729117	Asia
Asia|hCoV-19/Saudi Arabia/KAUST-Madinah255/2020|EPI ISL 437739|B.1.36.6|Saudi Arabia|2020-03-29	Asia|hCoV-19/Hong Kong/HKU-200723-069/2020|EPI ISL 497836|B.1.1|Hong Kong|2020-07-10	0.0004067831	Asia
Asia|hCoV-19/Indonesia/JI-ITD-1273V/2020|EPI ISL 529964|B|Indonesia|2020-03-30	Asia|hCoV-19/Hong Kong/HKU-200723-069/2020|EPI ISL 497836|B.1.1|Hong Kong|2020-07-10	0.0004746505	Asia
Asia|hCoV-19/Saudi Arabia/KAUST-Madinah254/2020|EPI ISL 437738|B.1.246|Saudi Arabia|2020-03-30	Asia|hCoV-19/Hong Kong/HKU-200723-069/2020|EPI ISL 497836|B.1.1|Hong Kong|2020-07-10	0.0003050686	Asia
Asia|hCoV-19/Malaysia/3499/2020|EPI ISL 501205|B.6|Malaysia|2020-03-30	Asia|hCoV-19/Hong Kong/HKU-200723-069/2020|EPI ISL 497836|B.1.1|Hong Kong|2020-07-10	0.0005424637	Asia
Asia|hCoV-19/Malaysia/IMR WC9127/2020|EPI ISL 459956|B.6|Malaysia|2020-03-30	Asia|hCoV-19/Hong Kong/HKU-200723-069/2020|EPI ISL 497836|B.1.1|Hong Kong|2020-07-10	0.0005424637	Asia
Asia|hCoV-19/India/WB-IK5/2020|EPI ISL 508376|B.1.5|India|2020-03-31	Asia|hCoV-19/Hong Kong/HKU-200723-069/2020|EPI ISL 497836|B.1.1|Hong Kong|2020-07-10	0.0002372547	Asia
Asia|hCoV-19/Japan/PG-0355/2020|EPI ISL 480027|B.1.1|Japan|2020-03-31	Asia|hCoV-19/Hong Kong/HKU-200723-069/2020|EPI ISL 497836|B.1.1|Hong Kong|2020-07-10	0.0001694506	Asia
Asia|hCoV-19/India/TG-CCMB-J057/2020|EPI ISL 447563|B.6|India|2020-03-31	Asia|hCoV-19/Hong Kong/HKU-200723-069/2020|EPI ISL 497836|B.1.1|Hong Kong|2020-07-10	0.0006442947	Asia
Asia|hCoV-19/Singapore/933/2020|EPI ISL 538465|B.6|Singapore|2020-03-31	Asia|hCoV-19/Hong Kong/HKU-200723-069/2020|EPI ISL 497836|B.1.1|Hong Kong|2020-07-10	0.0005424637	Asia
Asia|hCoV-19/Israel/2089861/2020|EPI ISL 447361|B.1|Israel|2020-04-01	Asia|hCoV-19/Hong Kong/HKU-200723-069/2020|EPI ISL 497836|B.1.1|Hong Kong|2020-07-10	0.0002711665	Asia
Asia|hCoV-19/India/TG-CCMB-J283/2020|EPI ISL 450328|B.6|India|2020-04-01	Asia|hCoV-19/Hong Kong/HKU-200723-069/2020|EPI ISL 497836|B.1.1|Hong Kong|2020-07-10	0.0005424637	Asia
Asia|hCoV-19/Saudi Arabia/KAUST-MADINAH281/2020|EPI ISL 513125|B.1.246|Saudi Arabia|2020-04-01	Asia|hCoV-19/Hong Kong/HKU-200723-069/2020|EPI ISL 497836|B.1.1|Hong Kong|2020-07-10	0.0003389720	Asia
Asia|hCoV-19/India/TG-CCMB-J206/2020|EPI ISL 447569|B.6|India|2020-04-01	Asia|hCoV-19/Hong Kong/HKU-200723-069/2020|EPI ISL 497836|B.1.1|Hong Kong|2020-07-10	0.0006103719	Asia
Asia|hCoV-19/India/TG-CCMB-J222/2020|EPI ISL 450332|B.6|India|2020-04-01	Asia|hCoV-19/Hong Kong/HKU-200723-069/2020|EPI ISL 497836|B.1.1|Hong Kong|2020-07-10	0.0005424637	Asia
Asia|hCoV-19/India/TG-CCMB-J232/2020|EPI ISL 447576|B.6|India|2020-04-02	Asia|hCoV-19/Hong Kong/HKU-200723-069/2020|EPI ISL 497836|B.1.1|Hong Kong|2020-07-10	0.0007461190	Asia
Asia|hCoV-19/Japan/PG-0513/2020|EPI ISL 480171|B.1.1|Japan|2020-04-02	Asia|hCoV-19/Hong Kong/HKU-200723-069/2020|EPI ISL 497836|B.1.1|Hong Kong|2020-07-10	0.0001355514	Asia
Asia|hCoV-19/Taiwan/TSGH-23/2020|EPI ISL 436108|B.1|Taiwan|2020-04-02	Asia|hCoV-19/Hong Kong/HKU-200723-069/2020|EPI ISL 497836|B.1.1|Hong Kong|2020-07-10	0.0002711665	Asia
Asia|hCoV-19/India/TG-CCMB-J458/2020|EPI ISL 447575|B.6|India|2020-04-02	Asia|hCoV-19/Hong Kong/HKU-200723-069/2020|EPI ISL 497836|B.1.1|Hong Kong|2020-07-10	0.0006442947	Asia
Asia|hCoV-19/SaudiArabia/KAUST-JEDDAH756/2020|EPI ISL 512999|B.1.1|Saudi Arabia|2020-04-03	Asia|hCoV-19/Hong Kong/HKU-200723-069/2020|EPI ISL 497836|B.1.1|Hong Kong|2020-07-10	0.0001016614	Asia
Asia|hCoV-19/Hong Kong/VM20008964-2/2020|EPI ISL 539851|B.1.1|Hong Kong|2020-04-03	Asia|hCoV-19/Hong Kong/HKU-200723-069/2020|EPI ISL 497836|B.1.1|Hong Kong|2020-07-10	0.0001355514	Asia
Asia|hCoV-19/Saudi Arabia/KAIMRC64/2020|EPI ISL 507028|B.1.246|Saudi Arabia|2020-04-03	Asia|hCoV-19/Hong Kong/HKU-200723-069/2020|EPI ISL 497836|B.1.1|Hong Kong|2020-07-10	0.0003050686	Asia
Asia|hCoV-19/Israel/13077558/2020|EPI ISL 447432|B.1|Israel|2020-04-03	Asia|hCoV-19/Hong Kong/HKU-200723-069/2020|EPI ISL 497836|B.1.1|Hong Kong|2020-07-10	0.0003050828	Asia
Asia|hCoV-19/Israel/13077823/2020|EPI ISL 447424|B.1.3|Israel|2020-04-04	Asia|hCoV-19/Hong Kong/HKU-200723-069/2020|EPI ISL 497836|B.1.1|Hong Kong|2020-07-10	0.0004407245	Asia
Asia|hCoV-19/India/MH-CCMB-NIV1/2020|EPI ISL 450321|B.6|India|2020-04-04	Asia|hCoV-19/Hong Kong/HKU-200723-069/2020|EPI ISL 497836|B.1.1|Hong Kong|2020-07-10	0.0005763967	Asia
Asia|hCoV-19/India/OR-RMRC24/2020|EPI ISL 455775|B.1.246|India|2020-04-04	Asia|hCoV-19/Hong Kong/HKU-200723-069/2020|EPI ISL 497836|B.1.1|Hong Kong|2020-07-10	0.0003050686	Asia
Asia|hCoV-19/Israel/13077846/2020|EPI ISL 447422|B.1.3|Israel|2020-04-04	Asia|hCoV-19/Hong Kong/HKU-200723-069/2020|EPI ISL 497836|B.1.1|Hong Kong|2020-07-10	0.0004407377	Asia
Asia|hCoV-19/India/GJ-GBRC1s/2020|EPI ISL 426415|B.1|India|2020-04-05	Asia|hCoV-19/Hong Kong/HKU-200723-069/2020|EPI ISL 497836|B.1.1|Hong Kong|2020-07-10	0.0003729103	Asia
Asia|hCoV-19/United Arab Emirates/L920643384/2020|EPI ISL 520731|A|United Arab Emirates|2020-04-05	Asia|hCoV-19/Hong Kong/HKU-200723-069/2020|EPI ISL 497836|B.1.1|Hong Kong|2020-07-10	0.0005764043	Asia
Asia|hCoV-19/India/WB-IK8/2020|EPI ISL 511901|A|India|2020-04-05	Asia|hCoV-19/Hong Kong/HKU-200723-069/2020|EPI ISL 497836|B.1.1|Hong Kong|2020-07-10	0.0005424708	Asia
Asia|hCoV-19/SaudiArabia/KAUST-MADINAH519/2020|EPI ISL 513166|B.1.246|Saudi Arabia|2020-04-05	Asia|hCoV-19/Hong Kong/HKU-200723-069/2020|EPI ISL 497836|B.1.1|Hong Kong|2020-07-10	0.0003050686	Asia
Asia|hCoV-19/SaudiArabia/KAUST-JEDDAH927/2020|EPI ISL 513056|B.1.1|Saudi Arabia|2020-04-06	Asia|hCoV-19/Hong Kong/HKU-200723-069/2020|EPI ISL 497836|B.1.1|Hong Kong|2020-07-10	0.0001694506	Asia
Asia|hCoV-19/Singapore/947/2020|EPI ISL 538481|B.1|Singapore|2020-04-06	Asia|hCoV-19/Hong Kong/HKU-200723-069/2020|EPI ISL 497836|B.1.1|Hong Kong|2020-07-10	0.0002711665	Asia
Asia|hCoV-19/SaudiArabia/KAUST-JEDDAH916/2020|EPI ISL 513047|B.1.5|Saudi Arabia|2020-04-06	Asia|hCoV-19/Hong Kong/HKU-200723-069/2020|EPI ISL 497836|B.1.1|Hong Kong|2020-07-10	0.0002711665	Asia
Asia|hCoV-19/Saudi Arabia/KAUST-Makkah227/2020|EPI ISL 437723|B.1.36.6|Saudi Arabia|2020-04-06	Asia|hCoV-19/Hong Kong/HKU-200723-069/2020|EPI ISL 497836|B.1.1|Hong Kong|2020-07-10	0.0003728769	Asia
Asia|hCoV-19/Japan/PG-0507/2020|EPI ISL 480166|B.1.1|Japan|2020-04-07	Asia|hCoV-19/Hong Kong/HKU-200723-069/2020|EPI ISL 497836|B.1.1|Hong Kong|2020-07-10	0.0002033449	Asia
Asia|hCoV-19/United Arab Emirates/L920647430/2020|EPI ISL 520733|A|United Arab Emirates|2020-04-07	Asia|hCoV-19/Hong Kong/HKU-200723-069/2020|EPI ISL 497836|B.1.1|Hong Kong|2020-07-10	0.0005424871	Asia
Asia|hCoV-19/Singapore/951/2020|EPI ISL 538485|B.6|Singapore|2020-04-07	Asia|hCoV-19/Hong Kong/HKU-200723-069/2020|EPI ISL 497836|B.1.1|Hong Kong|2020-07-10	0.0005763795	Asia
Asia|hCoV-19/Hong Kong/HKU-200723-056/2020|EPI ISL 497823|B.1.1|Hong Kong|2020-04-07	Asia|hCoV-19/Hong Kong/HKU-200723-069/2020|EPI ISL 497836|B.1.1|Hong Kong|2020-07-10	0.0002033415	Asia
Asia|hCoV-19/Oman/12096/2020|EPI ISL 491147|B.1.1.27|Oman|2020-04-08	Asia|hCoV-19/Hong Kong/HKU-200723-069/2020|EPI ISL 497836|B.1.1|Hong Kong|2020-07-10	0.0002711458	Asia
Asia|hCoV-19/Bangladesh/CHRF-0009/2020|EPI ISL 468077|B.1.1.316|Bangladesh|2020-04-08	Asia|hCoV-19/Hong Kong/HKU-200723-069/2020|EPI ISL 497836|B.1.1|Hong Kong|2020-07-10	0.0001355577	Asia
Asia|hCoV-19/Vietnam/VNHN 4806/2020|EPI ISL 455711|B.1.1|Vietnam|2020-04-08	Asia|hCoV-19/Hong Kong/HKU-200723-069/2020|EPI ISL 497836|B.1.1|Hong Kong|2020-07-10	0.0001694506	Asia
Asia|hCoV-19/Jordan/SR-0335/2020|EPI ISL 450187|B.1.246|Jordan|2020-04-08	Asia|hCoV-19/Hong Kong/HKU-200723-069/2020|EPI ISL 497836|B.1.1|Hong Kong|2020-07-10	0.0003389720	Asia
Asia|hCoV-19/Vietnam/VNHN 4868/2020|EPI ISL 455710|B.1.1|Vietnam|2020-04-09	Asia|hCoV-19/Hong Kong/HKU-200723-069/2020|EPI ISL 497836|B.1.1|Hong Kong|2020-07-10	0.0001355514	Asia
Asia|hCoV-19/SaudiArabia/KAUST-JEDDAH493/2020|EPI ISL 512936|B.1.186|Saudi Arabia|2020-04-09	Asia|hCoV-19/Hong Kong/HKU-200723-069/2020|EPI ISL 497836|B.1.1|Hong Kong|2020-07-10	0.0002711538	Asia
Asia|hCoV-19/Israel/CVL-n-6744/2020|EPI ISL 474958|B.1.1|Israel|2020-04-09	Asia|hCoV-19/Hong Kong/HKU-200723-069/2020|EPI ISL 497836|B.1.1|Hong Kong|2020-07-10	0.0004407189	Asia
Asia|hCoV-19/Japan/Donner12/2020|EPI ISL 438956|B.1.1|Japan|2020-04-09	Asia|hCoV-19/Hong Kong/HKU-200723-069/2020|EPI ISL 497836|B.1.1|Hong Kong|2020-07-10	0.0001355514	Asia
Asia|hCoV-19/Malaysia/IMR WC13946/2020|EPI ISL 490047|B.6|Malaysia|2020-04-10	Asia|hCoV-19/Hong Kong/HKU-200723-069/2020|EPI ISL 497836|B.1.1|Hong Kong|2020-07-10	0.0006442538	Asia
Asia|hCoV-19/Vietnam/VNHN 4864/2020|EPI ISL 455708|B.1.1|Vietnam|2020-04-10	Asia|hCoV-19/Hong Kong/HKU-200723-069/2020|EPI ISL 497836|B.1.1|Hong Kong|2020-07-10	0.0001694427	Asia
Asia|hCoV-19/Israel/n14292/2020|EPI ISL 483712|B.1.3|Israel|2020-04-10	Asia|hCoV-19/Hong Kong/HKU-200723-069/2020|EPI ISL 497836|B.1.1|Hong Kong|2020-07-10	0.0004068075	Asia
Asia|hCoV-19/Malaysia/IMR WC12897/2020|EPI ISL 490015|B.1.178|Malaysia|2020-04-10	Asia|hCoV-19/Hong Kong/HKU-200723-069/2020|EPI ISL 497836|B.1.1|Hong Kong|2020-07-10	0.0004407172	Asia
Asia|hCoV-19/Oman/205028472/2020|EPI ISL 458119|B.1.1.27|Oman|2020-04-11	Asia|hCoV-19/Hong Kong/HKU-200723-069/2020|EPI ISL 497836|B.1.1|Hong Kong|2020-07-10	0.0002033510	Asia
Asia|hCoV-19/India/GJ-GBRC95a/2020|EPI ISL 450782|B.1.247|India|2020-04-11	Asia|hCoV-19/Hong Kong/HKU-200723-069/2020|EPI ISL 497836|B.1.1|Hong Kong|2020-07-10	0.0003729117	Asia
Asia|hCoV-19/South Korea/KCDC2202/2020|EPI ISL 506995|B.1|South Korea|2020-04-11	Asia|hCoV-19/Hong Kong/HKU-200723-069/2020|EPI ISL 497836|B.1.1|Hong Kong|2020-07-10	0.0003389879	Asia
Asia|hCoV-19/Israel/CVL-n-7422/2020|EPI ISL 475023|B.1|Israel|2020-04-11	Asia|hCoV-19/Hong Kong/HKU-200723-069/2020|EPI ISL 497836|B.1.1|Hong Kong|2020-07-10	0.0002711665	Asia
Asia|hCoV-19/Oman/16904/2020|EPI ISL 525423|B.1|Oman|2020-04-12	Asia|hCoV-19/Hong Kong/HKU-200723-069/2020|EPI ISL 497836|B.1.1|Hong Kong|2020-07-10	0.0004407040	Asia
Asia|hCoV-19/Oman/205028718/2020|EPI ISL 457702|B.1.1|Oman|2020-04-12	Asia|hCoV-19/Hong Kong/HKU-200723-069/2020|EPI ISL 497836|B.1.1|Hong Kong|2020-07-10	0.0001694506	Asia
Asia|hCoV-19/India/TG-CCMB-K272/2020|EPI ISL 458070|B.6|India|2020-04-12	Asia|hCoV-19/Hong Kong/HKU-200723-069/2020|EPI ISL 497836|B.1.1|Hong Kong|2020-07-10	0.0006442946	Asia
Asia|hCoV-19/Malaysia/8451/2020|EPI ISL 501222|B.1.98|Malaysia|2020-04-12	Asia|hCoV-19/Hong Kong/HKU-200723-069/2020|EPI ISL 497836|B.1.1|Hong Kong|2020-07-10	0.0003730856	Asia
Asia|hCoV-19/India/GJ-GBRC4/2020|EPI ISL 435051|B.1|India|2020-04-13	Asia|hCoV-19/Hong Kong/HKU-200723-069/2020|EPI ISL 497836|B.1.1|Hong Kong|2020-07-10	0.0003729117	Asia
Asia|hCoV-19/India/WB-IK9/2020|EPI ISL 508407|B.1.5|India|2020-04-13	Asia|hCoV-19/Hong Kong/HKU-200723-069/2020|EPI ISL 497836|B.1.1|Hong Kong|2020-07-10	0.0002033570	Asia
Asia|hCoV-19/South Korea/KCDC2209/2020|EPI ISL 510548|B.1|South Korea|2020-04-13	Asia|hCoV-19/Hong Kong/HKU-200723-069/2020|EPI ISL 497836|B.1.1|Hong Kong|2020-07-10	0.0003389822	Asia
Asia|hCoV-19/Oman/205028997/2020|EPI ISL 458120|B.1.1.27|Oman|2020-04-13	Asia|hCoV-19/Hong Kong/HKU-200723-069/2020|EPI ISL 497836|B.1.1|Hong Kong|2020-07-10	0.0003050453	Asia
Asia|hCoV-19/India/TG-CCMB-K499/2020|EPI ISL 447865|B.6|India|2020-04-14	Asia|hCoV-19/Hong Kong/HKU-200723-069/2020|EPI ISL 497836|B.1.1|Hong Kong|2020-07-10	0.0005764237	Asia
Asia|hCoV-19/Kazakhstan/16183/2020|EPI ISL 454576|A.2|Kazakhstan|2020-04-14	Asia|hCoV-19/Hong Kong/HKU-200723-069/2020|EPI ISL 497836|B.1.1|Hong Kong|2020-07-10	0.0005763796	Asia
Asia|hCoV-19/Japan/Donner21/2020|EPI ISL 438965|B.1.1|Japan|2020-04-14	Asia|hCoV-19/Hong Kong/HKU-200723-069/2020|EPI ISL 497836|B.1.1|Hong Kong|2020-07-10	0.0002033449	Asia
Asia|hCoV-19/Kazakhstan/16238/2020|EPI ISL 454498|A.2|Kazakhstan|2020-04-14	Asia|hCoV-19/Hong Kong/HKU-200723-069/2020|EPI ISL 497836|B.1.1|Hong Kong|2020-07-10	0.0006781354	Asia
Asia|hCoV-19/Israel/130710157/2020|EPI ISL 447465|B.1.1|Israel|2020-04-15	Asia|hCoV-19/Hong Kong/HKU-200723-069/2020|EPI ISL 497836|B.1.1|Hong Kong|2020-07-10	0.0003051526	Asia
Asia|hCoV-19/Israel/2113155/2020|EPI ISL 447349|B.1.3|Israel|2020-04-15	Asia|hCoV-19/Hong Kong/HKU-200723-069/2020|EPI ISL 497836|B.1.1|Hong Kong|2020-07-10	0.0004407172	Asia
Asia|hCoV-19/Israel/2113178/2020|EPI ISL 447345|B.1|Israel|2020-04-15	Asia|hCoV-19/Hong Kong/HKU-200723-069/2020|EPI ISL 497836|B.1.1|Hong Kong|2020-07-10	0.0003389879	Asia
Asia|hCoV-19/United Arab Emirates/L920667894/2020|EPI ISL 520736|B.1.1|United Arab Emirates|2020-04-15	Asia|hCoV-19/Hong Kong/HKU-200723-069/2020|EPI ISL 497836|B.1.1|Hong Kong|2020-07-10	0.0002033415	Asia
Asia|hCoV-19/Israel/CVL-n-8414/2020|EPI ISL 474983|B.1.3|Israel|2020-04-16	Asia|hCoV-19/Hong Kong/HKU-200723-069/2020|EPI ISL 497836|B.1.1|Hong Kong|2020-07-10	0.0004407303	Asia
Asia|hCoV-19/SaudiArabia/KAUST-JEDDAH504/2020|EPI ISL 512941|B.1.246|Saudi Arabia|2020-04-16	Asia|hCoV-19/Hong Kong/HKU-200723-069/2020|EPI ISL 497836|B.1.1|Hong Kong|2020-07-10	0.0003050686	Asia
Asia|hCoV-19/Israel/CVL-n-8411/2020|EPI ISL 475008|B.1.3|Israel|2020-04-16	Asia|hCoV-19/Hong Kong/HKU-200723-069/2020|EPI ISL 497836|B.1.1|Hong Kong|2020-07-10	0.0003728880	Asia
Asia|hCoV-19/India/TN-CCMB-C1-12/2020|EPI ISL 447584|B.6|India|2020-04-16	Asia|hCoV-19/Hong Kong/HKU-200723-069/2020|EPI ISL 497836|B.1.1|Hong Kong|2020-07-10	0.0005764064	Asia
Asia|hCoV-19/United Arab Emirates/L2004034664/2020|EPI ISL 520670|A|United Arab Emirates|2020-04-17	Asia|hCoV-19/Hong Kong/HKU-200723-069/2020|EPI ISL 497836|B.1.1|Hong Kong|2020-07-10	0.0005764044	Asia
Asia|hCoV-19/United Arab Emirates/L920066831/2020|EPI ISL 520717|B.1.1|United Arab Emirates|2020-04-17	Asia|hCoV-19/Hong Kong/HKU-200723-069/2020|EPI ISL 497836|B.1.1|Hong Kong|2020-07-10	0.0003389721	Asia
Asia|hCoV-19/United Arab Emirates/L2004034634/2020|EPI ISL 520669|B.1.1|United Arab Emirates|2020-04-17	Asia|hCoV-19/Hong Kong/HKU-200723-069/2020|EPI ISL 497836|B.1.1|Hong Kong|2020-07-10	0.0001016614	Asia
Asia|hCoV-19/Oman/24618/2020|EPI ISL 491129|B.1.1.27|Oman|2020-04-17	Asia|hCoV-19/Hong Kong/HKU-200723-069/2020|EPI ISL 497836|B.1.1|Hong Kong|2020-07-10	0.0002372588	Asia
Asia|hCoV-19/Oman/24647/2020|EPI ISL 491139|B.1.1|Oman|2020-04-18	Asia|hCoV-19/Hong Kong/HKU-200723-069/2020|EPI ISL 497836|B.1.1|Hong Kong|2020-07-10	0.0001355514	Asia
Asia|hCoV-19/SaudiArabia/KAUST-MAKKAH772/2020|EPI ISL 513242|B.1.247|Saudi Arabia|2020-04-18	Asia|hCoV-19/Hong Kong/HKU-200723-069/2020|EPI ISL 497836|B.1.1|Hong Kong|2020-07-10	0.0004406907	Asia
Asia|hCoV-19/United Arab Emirates/L2004034680/2020|EPI ISL 520671|B.1.5|United Arab Emirates|2020-04-18	Asia|hCoV-19/Hong Kong/HKU-200723-069/2020|EPI ISL 497836|B.1.1|Hong Kong|2020-07-10	0.0002033570	Asia
Asia|hCoV-19/SaudiArabia/KAUST-MAKKAH771/2020|EPI ISL 513241|B.1.247|Saudi Arabia|2020-04-18	Asia|hCoV-19/Hong Kong/HKU-200723-069/2020|EPI ISL 497836|B.1.1|Hong Kong|2020-07-10	0.0004406908	Asia
Asia|hCoV-19/Israel/CVL-n-9331/2020|EPI ISL 474970|B.1.3|Israel|2020-04-19	Asia|hCoV-19/Hong Kong/HKU-200723-069/2020|EPI ISL 497836|B.1.1|Hong Kong|2020-07-10	0.0003728880	Asia
Asia|hCoV-19/Taiwan/CGMH-CGU-26/2020|EPI ISL 452178|B.6|Taiwan|2020-04-19	Asia|hCoV-19/Hong Kong/HKU-200723-069/2020|EPI ISL 497836|B.1.1|Hong Kong|2020-07-10	0.0006781556	Asia
Asia|hCoV-19/India/WB-S17/2020|EPI ISL 455647|B.1|India|2020-04-19	Asia|hCoV-19/Hong Kong/HKU-200723-069/2020|EPI ISL 497836|B.1.1|Hong Kong|2020-07-10	0.0002372658	Asia
Asia|hCoV-19/India/MH-BJMC-1697/2020|EPI ISL 496521|B.6|India|2020-04-19	Asia|hCoV-19/Hong Kong/HKU-200723-069/2020|EPI ISL 497836|B.1.1|Hong Kong|2020-07-10	0.0007121657	Asia
Asia|hCoV-19/SaudiArabia/KAUST-MADINAH446/2020|EPI ISL 513159|B.1.160|Saudi Arabia|2020-04-20	Asia|hCoV-19/Hong Kong/HKU-200723-069/2020|EPI ISL 497836|B.1.1|Hong Kong|2020-07-10	0.0003728943	Asia
Asia|hCoV-19/Kazakhstan/21399/2020|EPI ISL 454502|B.1.246|Kazakhstan|2020-04-20	Asia|hCoV-19/Hong Kong/HKU-200723-069/2020|EPI ISL 497836|B.1.1|Hong Kong|2020-07-10	0.0003050686	Asia
Asia|hCoV-19/Israel/130711082/2020|EPI ISL 447456|B.1|Israel|2020-04-20	Asia|hCoV-19/Hong Kong/HKU-200723-069/2020|EPI ISL 497836|B.1.1|Hong Kong|2020-07-10	0.0003050828	Asia
Asia|hCoV-19/SaudiArabia/KAUST-MADINAH444/2020|EPI ISL 513158|B.1.160|Saudi Arabia|2020-04-20	Asia|hCoV-19/Hong Kong/HKU-200723-069/2020|EPI ISL 497836|B.1.1|Hong Kong|2020-07-10	0.0004407245	Asia
Asia|hCoV-19/SaudiArabia/KAUST-MAKKAH290/2020|EPI ISL 513214|B.1.247|Saudi Arabia|2020-04-21	Asia|hCoV-19/Hong Kong/HKU-200723-069/2020|EPI ISL 497836|B.1.1|Hong Kong|2020-07-10	0.0004406907	Asia
Asia|hCoV-19/Kazakhstan/NCB-5/2020|EPI ISL 435048|A.2|Kazakhstan|2020-04-21	Asia|hCoV-19/Hong Kong/HKU-200723-069/2020|EPI ISL 497836|B.1.1|Hong Kong|2020-07-10	0.0006103150	Asia
Asia|hCoV-19/Israel/CVL-n-10261/2020|EPI ISL 474991|B.1|Israel|2020-04-21	Asia|hCoV-19/Hong Kong/HKU-200723-069/2020|EPI ISL 497836|B.1.1|Hong Kong|2020-07-10	0.0003729118	Asia
Asia|hCoV-19/SaudiArabia/KAUST-JEDDAH546/2020|EPI ISL 512956|B.1.1|Saudi Arabia|2020-04-21	Asia|hCoV-19/Hong Kong/HKU-200723-069/2020|EPI ISL 497836|B.1.1|Hong Kong|2020-07-10	0.0001694506	Asia
Asia|hCoV-19/Oman/C-2673/2020|EPI ISL 491162|B.1.1|Oman|2020-04-22	Asia|hCoV-19/Hong Kong/HKU-200723-069/2020|EPI ISL 497836|B.1.1|Hong Kong|2020-07-10	0.0001355514	Asia
Asia|hCoV-19/Oman/C-3067/2020|EPI ISL 491171|B.1.1.27|Oman|2020-04-22	Asia|hCoV-19/Hong Kong/HKU-200723-069/2020|EPI ISL 497836|B.1.1|Hong Kong|2020-07-10	0.0003050763	Asia
Asia|hCoV-19/SaudiArabia/KAUST-JEDDAH566/2020|EPI ISL 512963|B.1.246|Saudi Arabia|2020-04-22	Asia|hCoV-19/Hong Kong/HKU-200723-069/2020|EPI ISL 497836|B.1.1|Hong Kong|2020-07-10	0.0003050686	Asia
Asia|hCoV-19/India/GJ-GBRC8/2020|EPI ISL 435055|B.1.36|India|2020-04-22	Asia|hCoV-19/Hong Kong/HKU-200723-069/2020|EPI ISL 497836|B.1.1|Hong Kong|2020-07-10	0.0004407039	Asia
Asia|hCoV-19/SaudiArabia/KAUST-JEDDAH535/2020|EPI ISL 512949|B.1.247|Saudi Arabia|2020-04-23	Asia|hCoV-19/Hong Kong/HKU-200723-069/2020|EPI ISL 497836|B.1.1|Hong Kong|2020-07-10	0.0003728769	Asia
Asia|hCoV-19/SaudiArabia/KAUST-MADINAH368/2020|EPI ISL 513142|B.1.261|Saudi Arabia|2020-04-23	Asia|hCoV-19/Hong Kong/HKU-200723-069/2020|EPI ISL 497836|B.1.1|Hong Kong|2020-07-10	0.0003389822	Asia
Asia|hCoV-19/SaudiArabia/KAUST-JEDDAH538/2020|EPI ISL 512951|B.1.5|Saudi Arabia|2020-04-23	Asia|hCoV-19/Hong Kong/HKU-200723-069/2020|EPI ISL 497836|B.1.1|Hong Kong|2020-07-10	0.0002033570	Asia
Asia|hCoV-19/SaudiArabia/KAUST-JEDDAH529/2020|EPI ISL 512946|B.1.1|Saudi Arabia|2020-04-23	Asia|hCoV-19/Hong Kong/HKU-200723-069/2020|EPI ISL 497836|B.1.1|Hong Kong|2020-07-10	0.0001016614	Asia
Asia|hCoV-19/United Arab Emirates/H8/2020|EPI ISL 528720|B.1|United Arab Emirates|2020-04-24	Asia|hCoV-19/Hong Kong/HKU-200723-069/2020|EPI ISL 497836|B.1.1|Hong Kong|2020-07-10	0.0003729166	Asia
Asia|hCoV-19/Japan/NGS-CD-235/2020|EPI ISL 481259|B.1.1.296|Japan|2020-04-24	Asia|hCoV-19/Hong Kong/HKU-200723-069/2020|EPI ISL 497836|B.1.1|Hong Kong|2020-07-10	0.0002372587	Asia
Asia|hCoV-19/Oman/RESP-20-B-2937/2020|EPI ISL 518848|B.6|Oman|2020-04-24	Asia|hCoV-19/Hong Kong/HKU-200723-069/2020|EPI ISL 497836|B.1.1|Hong Kong|2020-07-10	0.0006787712	Asia
Asia|hCoV-19/SaudiArabia/KAUST-MADINAH378/2020|EPI ISL 513143|B.1.247|Saudi Arabia|2020-04-24	Asia|hCoV-19/Hong Kong/HKU-200723-069/2020|EPI ISL 497836|B.1.1|Hong Kong|2020-07-10	0.0004407318	Asia
Asia|hCoV-19/Israel/CVL-n-11594/2020|EPI ISL 475017|B.1.1|Israel|2020-04-25	Asia|hCoV-19/Hong Kong/HKU-200723-069/2020|EPI ISL 497836|B.1.1|Hong Kong|2020-07-10	0.0001016614	Asia
Asia|hCoV-19/India/WB-IK22/2020|EPI ISL 508352|B.6|India|2020-04-25	Asia|hCoV-19/Hong Kong/HKU-200723-069/2020|EPI ISL 497836|B.1.1|Hong Kong|2020-07-10	0.0005763968	Asia
Asia|hCoV-19/India/KA-nimh-5297/2020|EPI ISL 486398|B.6|India|2020-04-25	Asia|hCoV-19/Hong Kong/HKU-200723-069/2020|EPI ISL 497836|B.1.1|Hong Kong|2020-07-10	0.0008140817	Asia
Asia|hCoV-19/India/WB-IK20/2020|EPI ISL 508350|B.1.5|India|2020-04-25	Asia|hCoV-19/Hong Kong/HKU-200723-069/2020|EPI ISL 497836|B.1.1|Hong Kong|2020-07-10	0.0002711665	Asia
Asia|hCoV-19/Oman/C-6069/2020|EPI ISL 491146|B.1.1.27|Oman|2020-04-26	Asia|hCoV-19/Hong Kong/HKU-200723-069/2020|EPI ISL 497836|B.1.1|Hong Kong|2020-07-10	0.0003389778	Asia
Asia|hCoV-19/India/GJ-GBRC92/2020|EPI ISL 447554|B.1.5|India|2020-04-26	Asia|hCoV-19/Hong Kong/HKU-200723-069/2020|EPI ISL 497836|B.1.1|Hong Kong|2020-07-10	0.0002033570	Asia
Asia|hCoV-19/India/GJ-GBRC17b/2020|EPI ISL 437446|B.1.36|India|2020-04-26	Asia|hCoV-19/Hong Kong/HKU-200723-069/2020|EPI ISL 497836|B.1.1|Hong Kong|2020-07-10	0.0005085815	Asia
Asia|hCoV-19/India/GJ-GBRC17a/2020|EPI ISL 437445|B.1.36|India|2020-04-26	Asia|hCoV-19/Hong Kong/HKU-200723-069/2020|EPI ISL 497836|B.1.1|Hong Kong|2020-07-10	0.0005425234	Asia
Asia|hCoV-19/Oman/RESP-20-B-3563/2020|EPI ISL 518853|B.1.1.27|Oman|2020-04-27	Asia|hCoV-19/Hong Kong/HKU-200723-069/2020|EPI ISL 497836|B.1.1|Hong Kong|2020-07-10	0.0002711458	Asia
Asia|hCoV-19/India/MH-MW5/2020|EPI ISL 508439|B.6|India|2020-04-27	Asia|hCoV-19/Hong Kong/HKU-200723-069/2020|EPI ISL 497836|B.1.1|Hong Kong|2020-07-10	0.0005424637	Asia
Asia|hCoV-19/Oman/RESP-20-B-3564/2020|EPI ISL 518854|B.1.1.27|Oman|2020-04-27	Asia|hCoV-19/Hong Kong/HKU-200723-069/2020|EPI ISL 497836|B.1.1|Hong Kong|2020-07-10	0.0003050595	Asia
Asia|hCoV-19/India/WB-IK27/2020|EPI ISL 508357|B.1.5|India|2020-04-27	Asia|hCoV-19/Hong Kong/HKU-200723-069/2020|EPI ISL 497836|B.1.1|Hong Kong|2020-07-10	0.0003389980	Asia
Asia|hCoV-19/Oman/C-9263/2020|EPI ISL 491133|B.1.1.27|Oman|2020-04-28	Asia|hCoV-19/Hong Kong/HKU-200723-069/2020|EPI ISL 497836|B.1.1|Hong Kong|2020-07-10	0.0002033510	Asia
Asia|hCoV-19/United Arab Emirates/L46302981/2020|EPI ISL 520716|B.4|United Arab Emirates|2020-04-28	Asia|hCoV-19/Hong Kong/HKU-200723-069/2020|EPI ISL 497836|B.1.1|Hong Kong|2020-07-10	0.0007460813	Asia
Asia|hCoV-19/United Arab Emirates/12B/2020|EPI ISL 528686|B.1.1|United Arab Emirates|2020-04-28	Asia|hCoV-19/Hong Kong/HKU-200723-069/2020|EPI ISL 497836|B.1.1|Hong Kong|2020-07-10	0.0001355577	Asia
Asia|hCoV-19/United Arab Emirates/16B/2020|EPI ISL 528690|B.1.1|United Arab Emirates|2020-04-28	Asia|hCoV-19/Hong Kong/HKU-200723-069/2020|EPI ISL 497836|B.1.1|Hong Kong|2020-07-10	0.0003389563	Asia
Asia|hCoV-19/India/TN-CCMB-C13/2020|EPI ISL 458035|B.6|India|2020-04-29	Asia|hCoV-19/Hong Kong/HKU-200723-069/2020|EPI ISL 497836|B.1.1|Hong Kong|2020-07-10	0.0006442948	Asia
Asia|hCoV-19/India/GJ-GBRC30/2020|EPI ISL 444461|B.1.36|India|2020-04-29	Asia|hCoV-19/Hong Kong/HKU-200723-069/2020|EPI ISL 497836|B.1.1|Hong Kong|2020-07-10	0.0004067831	Asia
Asia|hCoV-19/India/TN-CCMB-C20/2020|EPI ISL 471583|B.1.246|India|2020-04-29	Asia|hCoV-19/Hong Kong/HKU-200723-069/2020|EPI ISL 497836|B.1.1|Hong Kong|2020-07-10	0.0003389879	Asia
Asia|hCoV-19/India/GJ-GBRC75/2020|EPI ISL 447053|B.1.247|India|2020-04-29	Asia|hCoV-19/Hong Kong/HKU-200723-069/2020|EPI ISL 497836|B.1.1|Hong Kong|2020-07-10	0.0004407525	Asia
Asia|hCoV-19/India/GJ-GBRC36/2020|EPI ISL 444467|B.1.246|India|2020-04-29	Asia|hCoV-19/Hong Kong/HKU-200723-069/2020|EPI ISL 497836|B.1.1|Hong Kong|2020-07-10	0.0004068211	Asia
Asia|hCoV-19/India/GJ-GBRC29/2020|EPI ISL 444460|B.1|India|2020-04-30	Asia|hCoV-19/Hong Kong/HKU-200723-069/2020|EPI ISL 497836|B.1.1|Hong Kong|2020-07-10	0.0002372618	Asia
Asia|hCoV-19/India/RJ-S25/2020|EPI ISL 455655|B.1.5|India|2020-04-30	Asia|hCoV-19/Hong Kong/HKU-200723-069/2020|EPI ISL 497836|B.1.1|Hong Kong|2020-07-10	0.0003050543	Asia
Asia|hCoV-19/India/WB-S29/2020|EPI ISL 455658|A|India|2020-04-30	Asia|hCoV-19/Hong Kong/HKU-200723-069/2020|EPI ISL 497836|B.1.1|Hong Kong|2020-07-10	0.0006782393	Asia
Asia|hCoV-19/SaudiArabia/KAUST-MADINAH655/2020|EPI ISL 513175|B.1.246|Saudi Arabia|2020-04-30	Asia|hCoV-19/Hong Kong/HKU-200723-069/2020|EPI ISL 497836|B.1.1|Hong Kong|2020-07-10	0.0003389879	Asia
Asia|hCoV-19/Saudi Arabia/KAUST-JEDDAH576/2020|EPI ISL 512969|B.1.1|Saudi Arabia|2020-04-30	Asia|hCoV-19/Hong Kong/HKU-200723-069/2020|EPI ISL 497836|B.1.1|Hong Kong|2020-07-10	0.0002033449	Asia
Asia|hCoV-19/India/WB-IK32/2020|EPI ISL 508362|B.1|India|2020-05-01	Asia|hCoV-19/Hong Kong/HKU-200723-069/2020|EPI ISL 497836|B.1.1|Hong Kong|2020-07-10	0.0002711538	Asia
Asia|hCoV-19/India/WB-IK35/2020|EPI ISL 508364|B.1|India|2020-05-01	Asia|hCoV-19/Hong Kong/HKU-200723-069/2020|EPI ISL 497836|B.1.1|Hong Kong|2020-07-10	0.0003390913	Asia
Asia|hCoV-19/Oman/C-11911/2020|EPI ISL 491170|B.1.1|Oman|2020-05-01	Asia|hCoV-19/Hong Kong/HKU-200723-069/2020|EPI ISL 497836|B.1.1|Hong Kong|2020-07-10	0.0002033544	Asia
Asia|hCoV-19/Japan/Donner29/2020|EPI ISL 469287|B.1.1|Japan|2020-05-01	Asia|hCoV-19/Hong Kong/HKU-200723-069/2020|EPI ISL 497836|B.1.1|Hong Kong|2020-07-10	0.0002711377	Asia
Asia|hCoV-19/United Arab Emirates/L920716500/2020|EPI ISL 520742|B.4|United Arab Emirates|2020-05-02	Asia|hCoV-19/Hong Kong/HKU-200723-069/2020|EPI ISL 497836|B.1.1|Hong Kong|2020-07-10	0.0007800598	Asia
Asia|hCoV-19/India/GJ-GBRC51/2020|EPI ISL 444482|B.1.247|India|2020-05-02	Asia|hCoV-19/Hong Kong/HKU-200723-069/2020|EPI ISL 497836|B.1.1|Hong Kong|2020-07-10	0.0003389720	Asia
Asia|hCoV-19/India/GJ-GBRC124/2020|EPI ISL 455021|B.1.160|India|2020-05-02	Asia|hCoV-19/Hong Kong/HKU-200723-069/2020|EPI ISL 497836|B.1.1|Hong Kong|2020-07-10	0.0003389720	Asia
Asia|hCoV-19/India/GJ-GBRC122/2020|EPI ISL 455019|B.1.5|India|2020-05-02	Asia|hCoV-19/Hong Kong/HKU-200723-069/2020|EPI ISL 497836|B.1.1|Hong Kong|2020-07-10	0.0002372547	Asia
Asia|hCoV-19/India/WB-S56/2020|EPI ISL 455675|B.1.5|India|2020-05-03	Asia|hCoV-19/Hong Kong/HKU-200723-069/2020|EPI ISL 497836|B.1.1|Hong Kong|2020-07-10	0.0003389980	Asia
Asia|hCoV-19/India/KA-nimh-10559/2020|EPI ISL 486400|B.4|India|2020-05-03	Asia|hCoV-19/Hong Kong/HKU-200723-069/2020|EPI ISL 497836|B.1.1|Hong Kong|2020-07-10	0.0007800699	Asia
Asia|hCoV-19/India/GJ-GBRC68/2020|EPI ISL 447045|B.1.36|India|2020-05-03	Asia|hCoV-19/Hong Kong/HKU-200723-069/2020|EPI ISL 497836|B.1.1|Hong Kong|2020-07-10	0.0004746140	Asia
Asia|hCoV-19/India/GJ-GBRC88b/2020|EPI ISL 447550|B.1|India|2020-05-03	Asia|hCoV-19/Hong Kong/HKU-200723-069/2020|EPI ISL 497836|B.1.1|Hong Kong|2020-07-10	0.0002711619	Asia
Asia|hCoV-19/Kazakhstan/33496/2020|EPI ISL 454585|B.1.3|Kazakhstan|2020-05-04	Asia|hCoV-19/Hong Kong/HKU-200723-069/2020|EPI ISL 497836|B.1.1|Hong Kong|2020-07-10	0.0004746282	Asia
Asia|hCoV-19/India/WB-IK48/2020|EPI ISL 508375|B.1|India|2020-05-04	Asia|hCoV-19/Hong Kong/HKU-200723-069/2020|EPI ISL 497836|B.1.1|Hong Kong|2020-07-10	0.0002711538	Asia
Asia|hCoV-19/India/WB-IK44/2020|EPI ISL 508371|B.1|India|2020-05-04	Asia|hCoV-19/Hong Kong/HKU-200723-069/2020|EPI ISL 497836|B.1.1|Hong Kong|2020-07-10	0.0002711538	Asia
Asia|hCoV-19/Saudi Arabia/KAUST-JEDDAH723/2020|EPI ISL 512992|B.1.246|Saudi Arabia|2020-05-04	Asia|hCoV-19/Hong Kong/HKU-200723-069/2020|EPI ISL 497836|B.1.1|Hong Kong|2020-07-10	0.0003050686	Asia
Asia|hCoV-19/India/GJ-GBRC81a/2020|EPI ISL 447540|B.1.247|India|2020-05-05	Asia|hCoV-19/Hong Kong/HKU-200723-069/2020|EPI ISL 497836|B.1.1|Hong Kong|2020-07-10	0.0003389720	Asia
Asia|hCoV-19/India/GJ-GBRC76/2020|EPI ISL 447534|B.1.247|India|2020-05-05	Asia|hCoV-19/Hong Kong/HKU-200723-069/2020|EPI ISL 497836|B.1.1|Hong Kong|2020-07-10	0.0003728769	Asia
Asia|hCoV-19/India/GJ-GBRC77/2020|EPI ISL 447535|B.1.247|India|2020-05-05	Asia|hCoV-19/Hong Kong/HKU-200723-069/2020|EPI ISL 497836|B.1.1|Hong Kong|2020-07-10	0.0003728943	Asia
Asia|hCoV-19/United Arab Emirates/13/2020|EPI ISL 528687|B.1.1|United Arab Emirates|2020-05-05	Asia|hCoV-19/Hong Kong/HKU-200723-069/2020|EPI ISL 497836|B.1.1|Hong Kong|2020-07-10	0.0001694506	Asia
Asia|hCoV-19/SaudiArabia/KAUST-MADINAH605/2020|EPI ISL 513170|B.1.186|Saudi Arabia|2020-05-06	Asia|hCoV-19/Hong Kong/HKU-200723-069/2020|EPI ISL 497836|B.1.1|Hong Kong|2020-07-10	0.0003389720	Asia
Asia|hCoV-19/India/TN-CCMB-C21/2020|EPI ISL 471584|B|India|2020-05-06	Asia|hCoV-19/Hong Kong/HKU-200723-069/2020|EPI ISL 497836|B.1.1|Hong Kong|2020-07-10	0.0004407171	Asia
Asia|hCoV-19/India/TN-CCMB-C19/2020|EPI ISL 458040|B.1.1|India|2020-05-06	Asia|hCoV-19/Hong Kong/HKU-200723-069/2020|EPI ISL 497836|B.1.1|Hong Kong|2020-07-10	0.0002372588	Asia
Asia|hCoV-19/India/HR-TF38/2020|EPI ISL 508504|B.1.1.216|India|2020-05-06	Asia|hCoV-19/Hong Kong/HKU-200723-069/2020|EPI ISL 497836|B.1.1|Hong Kong|2020-07-10	0.0002033449	Asia
Asia|hCoV-19/Oman/C-15758/2020|EPI ISL 491141|B.1.1.27|Oman|2020-05-07	Asia|hCoV-19/Hong Kong/HKU-200723-069/2020|EPI ISL 497836|B.1.1|Hong Kong|2020-07-10	0.0002711458	Asia
Asia|hCoV-19/Japan/Donner34/2020|EPI ISL 469292|B.1.1|Japan|2020-05-07	Asia|hCoV-19/Hong Kong/HKU-200723-069/2020|EPI ISL 497836|B.1.1|Hong Kong|2020-07-10	0.0002711503	Asia
Asia|hCoV-19/Bangladesh/BCSIR-NILMRC-053/2020|EPI ISL 465163|B.1.1.316|Bangladesh|2020-05-07	Asia|hCoV-19/Hong Kong/HKU-200723-069/2020|EPI ISL 497836|B.1.1|Hong Kong|2020-07-10	0.0001694585	Asia
Asia|hCoV-19/Japan/Donner33/2020|EPI ISL 469291|B.1.1|Japan|2020-05-07	Asia|hCoV-19/Hong Kong/HKU-200723-069/2020|EPI ISL 497836|B.1.1|Hong Kong|2020-07-10	0.0002033449	Asia
Asia|hCoV-19/Oman/205034466/2020|EPI ISL 457705|B.1.1.27|Oman|2020-05-08	Asia|hCoV-19/Hong Kong/HKU-200723-069/2020|EPI ISL 497836|B.1.1|Hong Kong|2020-07-10	0.0002033476	Asia
Asia|hCoV-19/India/MH-NCCS-NR570/2020|EPI ISL 496587|B.1|India|2020-05-08	Asia|hCoV-19/Hong Kong/HKU-200723-069/2020|EPI ISL 497836|B.1.1|Hong Kong|2020-07-10	0.0002711538	Asia
Asia|hCoV-19/Bangladesh/BARJ-CVASU-CTG-506/2020|EPI ISL 450342|A|Bangladesh|2020-05-08	Asia|hCoV-19/Hong Kong/HKU-200723-069/2020|EPI ISL 497836|B.1.1|Hong Kong|2020-07-10	0.0007121419	Asia
Asia|hCoV-19/SaudiArabia/KAUST-MADINAH688/2020|EPI ISL 513178|A|Saudi Arabia|2020-05-08	Asia|hCoV-19/Hong Kong/HKU-200723-069/2020|EPI ISL 497836|B.1.1|Hong Kong|2020-07-10	0.0004746726	Asia
Asia|hCoV-19/Kazakhstan/38716/2020|EPI ISL 454575|B.1.3|Kazakhstan|2020-05-09	Asia|hCoV-19/Hong Kong/HKU-200723-069/2020|EPI ISL 497836|B.1.1|Hong Kong|2020-07-10	0.0005085406	Asia
Asia|hCoV-19/Oman/C-16516/2020|EPI ISL 491153|B.1.1|Oman|2020-05-09	Asia|hCoV-19/Hong Kong/HKU-200723-069/2020|EPI ISL 497836|B.1.1|Hong Kong|2020-07-10	0.0002711630	Asia
Asia|hCoV-19/India/KA-nimh-13855/2020|EPI ISL 515954|A|India|2020-05-09	Asia|hCoV-19/Hong Kong/HKU-200723-069/2020|EPI ISL 497836|B.1.1|Hong Kong|2020-07-10	0.0006103515	Asia
Asia|hCoV-19/Bangladesh/BCSIR-NILMRC-088/2020|EPI ISL 466686|B.1|Bangladesh|2020-05-09	Asia|hCoV-19/Hong Kong/HKU-200723-069/2020|EPI ISL 497836|B.1.1|Hong Kong|2020-07-10	0.0002372627	Asia
Asia|hCoV-19/Oman/205035037/2020|EPI ISL 491968|B.1.1.27|Oman|2020-05-10	Asia|hCoV-19/Hong Kong/HKU-200723-069/2020|EPI ISL 497836|B.1.1|Hong Kong|2020-07-10	0.0002372548	Asia
Asia|hCoV-19/Bangladesh/BARJ-CVASU-CTG-518/2020|EPI ISL 450345|A|Bangladesh|2020-05-10	Asia|hCoV-19/Hong Kong/HKU-200723-069/2020|EPI ISL 497836|B.1.1|Hong Kong|2020-07-10	0.0006442731	Asia
Asia|hCoV-19/Malaysia/IMR WC55122/2020|EPI ISL 490089|B.1.1.1|Malaysia|2020-05-10	Asia|hCoV-19/Hong Kong/HKU-200723-069/2020|EPI ISL 497836|B.1.1|Hong Kong|2020-07-10	0.0004069264	Asia
Asia|hCoV-19/India/GJ-GBRC108/2020|EPI ISL 451153|B.1.36|India|2020-05-10	Asia|hCoV-19/Hong Kong/HKU-200723-069/2020|EPI ISL 497836|B.1.1|Hong Kong|2020-07-10	0.0004407114	Asia
Asia|hCoV-19/Indonesia/EJ-ITD-8402NT/2020|EPI ISL 529138|B.1.246|Indonesia|2020-05-11	Asia|hCoV-19/Hong Kong/HKU-200723-069/2020|EPI ISL 497836|B.1.1|Hong Kong|2020-07-10	0.0003050686	Asia
Asia|hCoV-19/India/TG-CCMB-L988/2020|EPI ISL 458064|B.1|India|2020-05-11	Asia|hCoV-19/Hong Kong/HKU-200723-069/2020|EPI ISL 497836|B.1.1|Hong Kong|2020-07-10	0.0003390024	Asia
Asia|hCoV-19/India/TG-CCMB-L1021/2020|EPI ISL 458046|B.1.1.8|India|2020-05-11	Asia|hCoV-19/Hong Kong/HKU-200723-069/2020|EPI ISL 497836|B.1.1|Hong Kong|2020-07-10	0.0003729006	Asia
Asia|hCoV-19/India/TG-CCMB-L1026/2020|EPI ISL 458050|B.1.1.8|India|2020-05-11	Asia|hCoV-19/Hong Kong/HKU-200723-069/2020|EPI ISL 497836|B.1.1|Hong Kong|2020-07-10	0.0004068280	Asia
Asia|hCoV-19/SaudiArabia/KAUST-MADINAH958/2020|EPI ISL 513208|B.1.36|Saudi Arabia|2020-05-12	Asia|hCoV-19/Hong Kong/HKU-200723-069/2020|EPI ISL 497836|B.1.1|Hong Kong|2020-07-10	0.0005085339	Asia
Asia|hCoV-19/United Arab Emirates/38/2020|EPI ISL 528698|B.1.1|United Arab Emirates|2020-05-12	Asia|hCoV-19/Hong Kong/HKU-200723-069/2020|EPI ISL 497836|B.1.1|Hong Kong|2020-07-10	0.0002372548	Asia
Asia|hCoV-19/India/HR-TF41/2020|EPI ISL 508506|B.1.36|India|2020-05-12	Asia|hCoV-19/Hong Kong/HKU-200723-069/2020|EPI ISL 497836|B.1.1|Hong Kong|2020-07-10	0.0005085340	Asia
Asia|hCoV-19/India/KA-IB35/2020|EPI ISL 508314|B.6|India|2020-05-12	Asia|hCoV-19/Hong Kong/HKU-200723-069/2020|EPI ISL 497836|B.1.1|Hong Kong|2020-07-10	0.0005767267	Asia
Asia|hCoV-19/United Arab Emirates/L3290161092/2020|EPI ISL 520681|B.1.5|United Arab Emirates|2020-05-13	Asia|hCoV-19/Hong Kong/HKU-200723-069/2020|EPI ISL 497836|B.1.1|Hong Kong|2020-07-10	0.0003729229	Asia
Asia|hCoV-19/Bangladesh/BARJ-CVASU-CTG-502/2020|EPI ISL 450340|A|Bangladesh|2020-05-13	Asia|hCoV-19/Hong Kong/HKU-200723-069/2020|EPI ISL 497836|B.1.1|Hong Kong|2020-07-10	0.0006442731	Asia
Asia|hCoV-19/India/TG-CCMB-OM1/2020|EPI ISL 495274|B.1.1.8|India|2020-05-13	Asia|hCoV-19/Hong Kong/HKU-200723-069/2020|EPI ISL 497836|B.1.1|Hong Kong|2020-07-10	0.0002372366	Asia
Asia|hCoV-19/United Arab Emirates/L3290162047/2020|EPI ISL 520682|B.1.1|United Arab Emirates|2020-05-13	Asia|hCoV-19/Hong Kong/HKU-200723-069/2020|EPI ISL 497836|B.1.1|Hong Kong|2020-07-10	0.0002372406	Asia
Asia|hCoV-19/Japan/Donner37/2020|EPI ISL 469295|B.1.1|Japan|2020-05-14	Asia|hCoV-19/Hong Kong/HKU-200723-069/2020|EPI ISL 497836|B.1.1|Hong Kong|2020-07-10	0.0002033449	Asia
Asia|hCoV-19/United Arab Emirates/L2005036025/2020|EPI ISL 520674|B.1|United Arab Emirates|2020-05-14	Asia|hCoV-19/Hong Kong/HKU-200723-069/2020|EPI ISL 497836|B.1.1|Hong Kong|2020-07-10	0.0003050817	Asia
Asia|hCoV-19/India/KA-nimh-19188/2020|EPI ISL 515967|B.4|India|2020-05-14	Asia|hCoV-19/Hong Kong/HKU-200723-069/2020|EPI ISL 497836|B.1.1|Hong Kong|2020-07-10	0.0008479766	Asia
Asia|hCoV-19/India/WB-IK70/2020|EPI ISL 511904|B.1.5|India|2020-05-14	Asia|hCoV-19/Hong Kong/HKU-200723-069/2020|EPI ISL 497836|B.1.1|Hong Kong|2020-07-10	0.0003050544	Asia
Asia|hCoV-19/Oman/205036082/2020|EPI ISL 491973|B.1.1.27|Oman|2020-05-15	Asia|hCoV-19/Hong Kong/HKU-200723-069/2020|EPI ISL 497836|B.1.1|Hong Kong|2020-07-10	0.0002711620	Asia
Asia|hCoV-19/India/TG-CCMB-OM9/2020|EPI ISL 495297|B.1.1.8|India|2020-05-15	Asia|hCoV-19/Hong Kong/HKU-200723-069/2020|EPI ISL 497836|B.1.1|Hong Kong|2020-07-10	0.0003050310	Asia
Asia|hCoV-19/Pakistan/KPK-KUST-SJTU/2020|EPI ISL 513925|B.1|Pakistan|2020-05-15	Asia|hCoV-19/Hong Kong/HKU-200723-069/2020|EPI ISL 497836|B.1.1|Hong Kong|2020-07-10	0.0005764505	Asia
Asia|hCoV-19/Hong Kong/HKU-200723-106/2020|EPI ISL 498271|B.1|Hong Kong|2020-05-15	Asia|hCoV-19/Hong Kong/HKU-200723-069/2020|EPI ISL 497836|B.1.1|Hong Kong|2020-07-10	0.0003389879	Asia
Asia|hCoV-19/India/KA-nimh-19696/2020|EPI ISL 515971|B.1.1|India|2020-05-16	Asia|hCoV-19/Hong Kong/HKU-200723-069/2020|EPI ISL 497836|B.1.1|Hong Kong|2020-07-10	0.0003050646	Asia
Asia|hCoV-19/Oman/205036179/2020|EPI ISL 491976|B.1.1.27|Oman|2020-05-16	Asia|hCoV-19/Hong Kong/HKU-200723-069/2020|EPI ISL 497836|B.1.1|Hong Kong|2020-07-10	0.0003389664	Asia
Asia|hCoV-19/India/GJ-GBRC146b/2020|EPI ISL 458107|B.1|India|2020-05-16	Asia|hCoV-19/Hong Kong/HKU-200723-069/2020|EPI ISL 497836|B.1.1|Hong Kong|2020-07-10	0.0003050777	Asia
Asia|hCoV-19/India/MH-NCCS-NR1553/2020|EPI ISL 496562|B.1|India|2020-05-17	Asia|hCoV-19/Hong Kong/HKU-200723-069/2020|EPI ISL 497836|B.1.1|Hong Kong|2020-07-10	0.0003050544	Asia
Asia|hCoV-19/Oman/205036713/2020|EPI ISL 491983|B.1.1.27|Oman|2020-05-17	Asia|hCoV-19/Hong Kong/HKU-200723-069/2020|EPI ISL 497836|B.1.1|Hong Kong|2020-07-10	0.0002711539	Asia
Asia|hCoV-19/Oman/205036702/2020|EPI ISL 491982|B.1.1.27|Oman|2020-05-17	Asia|hCoV-19/Hong Kong/HKU-200723-069/2020|EPI ISL 497836|B.1.1|Hong Kong|2020-07-10	0.0002372437	Asia
Asia|hCoV-19/India/WB-IK83/2020|EPI ISL 508403|B.1|India|2020-05-17	Asia|hCoV-19/Hong Kong/HKU-200723-069/2020|EPI ISL 497836|B.1.1|Hong Kong|2020-07-10	0.0003389879	Asia
Asia|hCoV-19/United Arab Emirates/L3290224549/2020|EPI ISL 520690|A|United Arab Emirates|2020-05-18	Asia|hCoV-19/Hong Kong/HKU-200723-069/2020|EPI ISL 497836|B.1.1|Hong Kong|2020-07-10	0.0006782280	Asia
Asia|hCoV-19/India/GJ-GBRC150a/2020|EPI ISL 458112|B.1.36|India|2020-05-18	Asia|hCoV-19/Hong Kong/HKU-200723-069/2020|EPI ISL 497836|B.1.1|Hong Kong|2020-07-10	0.0004746219	Asia
Asia|hCoV-19/India/GJ-GBRC150b/2020|EPI ISL 458113|B.1.36|India|2020-05-18	Asia|hCoV-19/Hong Kong/HKU-200723-069/2020|EPI ISL 497836|B.1.1|Hong Kong|2020-07-10	0.0005424473	Asia
Asia|hCoV-19/United Arab Emirates/L3290223961/2020|EPI ISL 520689|A|United Arab Emirates|2020-05-18	Asia|hCoV-19/Hong Kong/HKU-200723-069/2020|EPI ISL 497836|B.1.1|Hong Kong|2020-07-10	0.0006103515	Asia
Asia|hCoV-19/India/OR-ILSCV25367/2020|EPI ISL 481110|B.1.1|India|2020-05-19	Asia|hCoV-19/Hong Kong/HKU-200723-069/2020|EPI ISL 497836|B.1.1|Hong Kong|2020-07-10	0.0003050453	Asia
Asia|hCoV-19/India/KA-IB22/2020|EPI ISL 508300|B.1.1|India|2020-05-19	Asia|hCoV-19/Hong Kong/HKU-200723-069/2020|EPI ISL 497836|B.1.1|Hong Kong|2020-07-10	0.0001694478	Asia
Asia|hCoV-19/United Arab Emirates/L3290235819/2020|EPI ISL 520691|B.1.1|United Arab Emirates|2020-05-19	Asia|hCoV-19/Hong Kong/HKU-200723-069/2020|EPI ISL 497836|B.1.1|Hong Kong|2020-07-10	0.0001355514	Asia
Asia|hCoV-19/India/OR-ILSCV25378/2020|EPI ISL 481111|A|India|2020-05-19	Asia|hCoV-19/Hong Kong/HKU-200723-069/2020|EPI ISL 497836|B.1.1|Hong Kong|2020-07-10	0.0005764409	Asia
Asia|hCoV-19/United Arab Emirates/L3290250769/2020|EPI ISL 520697|B.1.1|United Arab Emirates|2020-05-20	Asia|hCoV-19/Hong Kong/HKU-200723-069/2020|EPI ISL 497836|B.1.1|Hong Kong|2020-07-10	0.0001694478	Asia
Asia|hCoV-19/India/WB-IK90/2020|EPI ISL 508408|B.1|India|2020-05-20	Asia|hCoV-19/Hong Kong/HKU-200723-069/2020|EPI ISL 497836|B.1.1|Hong Kong|2020-07-10	0.0004067953	Asia
Asia|hCoV-19/United Arab Emirates/L3290264100/2020|EPI ISL 520704|B.1.1|United Arab Emirates|2020-05-20	Asia|hCoV-19/Hong Kong/HKU-200723-069/2020|EPI ISL 497836|B.1.1|Hong Kong|2020-07-10	0.0001694427	Asia
Asia|hCoV-19/India/WB-IK92/2020|EPI ISL 508410|B.1|India|2020-05-20	Asia|hCoV-19/Hong Kong/HKU-200723-069/2020|EPI ISL 497836|B.1.1|Hong Kong|2020-07-10	0.0003050686	Asia
Asia|hCoV-19/Oman/RESP-20-B-15133/2020|EPI ISL 518825|B.1.1.27|Oman|2020-05-21	Asia|hCoV-19/Hong Kong/HKU-200723-069/2020|EPI ISL 497836|B.1.1|Hong Kong|2020-07-10	0.0003050310	Asia
Asia|hCoV-19/India/TG-CCMB-L1208/2020|EPI ISL 471588|B.1|India|2020-05-21	Asia|hCoV-19/Hong Kong/HKU-200723-069/2020|EPI ISL 497836|B.1.1|Hong Kong|2020-07-10	0.0006103251	Asia
Asia|hCoV-19/India/MH-NCCS-NR2245/2020|EPI ISL 496572|B.1.247|India|2020-05-21	Asia|hCoV-19/Hong Kong/HKU-200723-069/2020|EPI ISL 497836|B.1.1|Hong Kong|2020-07-10	0.0004406908	Asia
Asia|hCoV-19/Oman/RESP-20-B-15173/2020|EPI ISL 518826|B.1.1.27|Oman|2020-05-21	Asia|hCoV-19/Hong Kong/HKU-200723-069/2020|EPI ISL 497836|B.1.1|Hong Kong|2020-07-10	0.0002033476	Asia
Asia|hCoV-19/South Korea/KCDC2299/2020|EPI ISL 510635|B.1.370|South Korea|2020-05-22	Asia|hCoV-19/Hong Kong/HKU-200723-069/2020|EPI ISL 497836|B.1.1|Hong Kong|2020-07-10	0.0004407246	Asia
Asia|hCoV-19/Oman/205038337/2020|EPI ISL 491996|B.1.1.27|Oman|2020-05-22	Asia|hCoV-19/Hong Kong/HKU-200723-069/2020|EPI ISL 497836|B.1.1|Hong Kong|2020-07-10	0.0002372477	Asia
Asia|hCoV-19/Oman/RESP-20-B-15879/2020|EPI ISL 518835|B.1.1.27|Oman|2020-05-22	Asia|hCoV-19/Hong Kong/HKU-200723-069/2020|EPI ISL 497836|B.1.1|Hong Kong|2020-07-10	0.0002372437	Asia
Asia|hCoV-19/Oman/205038157/2020|EPI ISL 491993|B.1.1.27|Oman|2020-05-22	Asia|hCoV-19/Hong Kong/HKU-200723-069/2020|EPI ISL 497836|B.1.1|Hong Kong|2020-07-10	0.0004067900	Asia
Asia|hCoV-19/Bangladesh/BCSIR-NILMRC-009/2020|EPI ISL 462095|B.1.1.316|Bangladesh|2020-05-23	Asia|hCoV-19/Hong Kong/HKU-200723-069/2020|EPI ISL 497836|B.1.1|Hong Kong|2020-07-10	0.0002372477	Asia
Asia|hCoV-19/India/MH-AFMC-5458/2020|EPI ISL 496529|B.6|India|2020-05-23	Asia|hCoV-19/Hong Kong/HKU-200723-069/2020|EPI ISL 497836|B.1.1|Hong Kong|2020-07-10	0.0007460366	Asia
Asia|hCoV-19/Bangladesh/BCSIR-NILMRC-002/2020|EPI ISL 462091|B.1.1|Bangladesh|2020-05-23	Asia|hCoV-19/Hong Kong/HKU-200723-069/2020|EPI ISL 497836|B.1.1|Hong Kong|2020-07-10	0.0002711458	Asia
Asia|hCoV-19/Bangladesh/BCSIR-NILMRC-003/2020|EPI ISL 462092|B.1.1.316|Bangladesh|2020-05-23	Asia|hCoV-19/Hong Kong/HKU-200723-069/2020|EPI ISL 497836|B.1.1|Hong Kong|2020-07-10	0.0001694585	Asia
Asia|hCoV-19/SaudiArabia/KAUST-JEDDAH888/2020|EPI ISL 513037|B.1|Saudi Arabia|2020-05-24	Asia|hCoV-19/Hong Kong/HKU-200723-069/2020|EPI ISL 497836|B.1.1|Hong Kong|2020-07-10	0.0001694557	Asia
Asia|hCoV-19/India/TG-CCMB-GC2/2020|EPI ISL 528812|B.1.1|India|2020-05-24	Asia|hCoV-19/Hong Kong/HKU-200723-069/2020|EPI ISL 497836|B.1.1|Hong Kong|2020-07-10	0.0001355577	Asia
Asia|hCoV-19/SaudiArabia/KAUST-JEDDAH831/2020|EPI ISL 513005|B.1.246|Saudi Arabia|2020-05-24	Asia|hCoV-19/Hong Kong/HKU-200723-069/2020|EPI ISL 497836|B.1.1|Hong Kong|2020-07-10	0.0003728769	Asia
Asia|hCoV-19/India/GJ-GBRC139a/2020|EPI ISL 458097|B.1.247|India|2020-05-24	Asia|hCoV-19/Hong Kong/HKU-200723-069/2020|EPI ISL 497836|B.1.1|Hong Kong|2020-07-10	0.0004406907	Asia
Asia|hCoV-19/India/TG-CCMB-L1452/2020|EPI ISL 471591|B.1.247|India|2020-05-25	Asia|hCoV-19/Hong Kong/HKU-200723-069/2020|EPI ISL 497836|B.1.1|Hong Kong|2020-07-10	0.0004746362	Asia
Asia|hCoV-19/India/TG-CCMB-L1460/2020|EPI ISL 471597|B.1.160|India|2020-05-25	Asia|hCoV-19/Hong Kong/HKU-200723-069/2020|EPI ISL 497836|B.1.1|Hong Kong|2020-07-10	0.0003729117	Asia
Asia|hCoV-19/United Arab Emirates/L3290314014/2020|EPI ISL 520706|A|United Arab Emirates|2020-05-25	Asia|hCoV-19/Hong Kong/HKU-200723-069/2020|EPI ISL 497836|B.1.1|Hong Kong|2020-07-10	0.0006103230	Asia
Asia|hCoV-19/India/TG-CCMB-L1453/2020|EPI ISL 471592|B.1.247|India|2020-05-25	Asia|hCoV-19/Hong Kong/HKU-200723-069/2020|EPI ISL 497836|B.1.1|Hong Kong|2020-07-10	0.0004746220	Asia
Asia|hCoV-19/Bangladesh/BCSIR-NILMRC-066/2020|EPI ISL 464164|B.1.1.316|Bangladesh|2020-05-26	Asia|hCoV-19/Hong Kong/HKU-200723-069/2020|EPI ISL 497836|B.1.1|Hong Kong|2020-07-10	0.0003050789	Asia
Asia|hCoV-19/SaudiArabia/KAUST-MADINAH862/2020|EPI ISL 513197|B.1.160|Saudi Arabia|2020-05-26	Asia|hCoV-19/Hong Kong/HKU-200723-069/2020|EPI ISL 497836|B.1.1|Hong Kong|2020-07-10	0.0004068143	Asia
Asia|hCoV-19/SaudiArabia/KAUST-MADINAH896/2020|EPI ISL 513199|B.1|Saudi Arabia|2020-05-26	Asia|hCoV-19/Hong Kong/HKU-200723-069/2020|EPI ISL 497836|B.1.1|Hong Kong|2020-07-10	0.0004746219	Asia
Asia|hCoV-19/India/WB-S83/2020|EPI ISL 511899|B.1|India|2020-05-26	Asia|hCoV-19/Hong Kong/HKU-200723-069/2020|EPI ISL 497836|B.1.1|Hong Kong|2020-07-10	0.0004407583	Asia
Asia|hCoV-19/India/GJ-GBRC164/2020|EPI ISL 461499|B.1.36|India|2020-05-27	Asia|hCoV-19/Hong Kong/HKU-200723-069/2020|EPI ISL 497836|B.1.1|Hong Kong|2020-07-10	0.0005424473	Asia
Asia|hCoV-19/India/GJ-GBRC161b/2020|EPI ISL 461494|B.1|India|2020-05-27	Asia|hCoV-19/Hong Kong/HKU-200723-069/2020|EPI ISL 497836|B.1.1|Hong Kong|2020-07-10	0.0003050828	Asia
Asia|hCoV-19/United Arab Emirates/L3290324509/2020|EPI ISL 520707|B.4|United Arab Emirates|2020-05-27	Asia|hCoV-19/Hong Kong/HKU-200723-069/2020|EPI ISL 497836|B.1.1|Hong Kong|2020-07-10	0.0007461288	Asia
Asia|hCoV-19/India/GJ-GBRC163b/2020|EPI ISL 461498|B.1|India|2020-05-27	Asia|hCoV-19/Hong Kong/HKU-200723-069/2020|EPI ISL 497836|B.1.1|Hong Kong|2020-07-10	0.0003729166	Asia
Asia|hCoV-19/Oman/205039569/2020|EPI ISL 492006|B.1.1.27|Oman|2020-05-28	Asia|hCoV-19/Hong Kong/HKU-200723-069/2020|EPI ISL 497836|B.1.1|Hong Kong|2020-07-10	0.0002033415	Asia
Asia|hCoV-19/India/HR-IMT-AE21/2020|EPI ISL 560318|B.1|India|2020-05-28	Asia|hCoV-19/Hong Kong/HKU-200723-069/2020|EPI ISL 497836|B.1.1|Hong Kong|2020-07-10	0.0003729117	Asia
Asia|hCoV-19/Oman/205039531/2020|EPI ISL 492005|B.1.1.27|Oman|2020-05-28	Asia|hCoV-19/Hong Kong/HKU-200723-069/2020|EPI ISL 497836|B.1.1|Hong Kong|2020-07-10	0.0002711539	Asia
Asia|hCoV-19/India/WB-S67/2020|EPI ISL 508457|B.1|India|2020-05-28	Asia|hCoV-19/Hong Kong/HKU-200723-069/2020|EPI ISL 497836|B.1.1|Hong Kong|2020-07-10	0.0003390081	Asia
Asia|hCoV-19/India/TG-CCMB-L1684/2020|EPI ISL 471622|B.1.1.8|India|2020-05-29	Asia|hCoV-19/Hong Kong/HKU-200723-069/2020|EPI ISL 497836|B.1.1|Hong Kong|2020-07-10	0.0002711412	Asia
Asia|hCoV-19/India/MH-MW33/2020|EPI ISL 508436|B.1.1|India|2020-05-29	Asia|hCoV-19/Hong Kong/HKU-200723-069/2020|EPI ISL 497836|B.1.1|Hong Kong|2020-07-10	0.0002711503	Asia
Asia|hCoV-19/India/UT-AR30/2020|EPI ISL 508178|B.1.1|India|2020-05-29	Asia|hCoV-19/Hong Kong/HKU-200723-069/2020|EPI ISL 497836|B.1.1|Hong Kong|2020-07-10	0.0002033449	Asia
Asia|hCoV-19/India/OR-ILSCV32007/2020|EPI ISL 481154|B.1.247|India|2020-05-29	Asia|hCoV-19/Hong Kong/HKU-200723-069/2020|EPI ISL 497836|B.1.1|Hong Kong|2020-07-10	0.0004407525	Asia
Asia|hCoV-19/United Arab Emirates/L3290361549/2020|EPI ISL 520708|B.1.1.296|United Arab Emirates|2020-05-30	Asia|hCoV-19/Hong Kong/HKU-200723-069/2020|EPI ISL 497836|B.1.1|Hong Kong|2020-07-10	0.0003728832	Asia
Asia|hCoV-19/United Arab Emirates/L3290363526/2020|EPI ISL 520710|A|United Arab Emirates|2020-05-30	Asia|hCoV-19/Hong Kong/HKU-200723-069/2020|EPI ISL 497836|B.1.1|Hong Kong|2020-07-10	0.0006782280	Asia
Asia|hCoV-19/United Arab Emirates/L2005036714/2020|EPI ISL 520676|B.1.1|United Arab Emirates|2020-05-30	Asia|hCoV-19/Hong Kong/HKU-200723-069/2020|EPI ISL 497836|B.1.1|Hong Kong|2020-07-10	0.0001355514	Asia
Asia|hCoV-19/Oman/205039804/2020|EPI ISL 492009|B.1.1.27|Oman|2020-05-30	Asia|hCoV-19/Hong Kong/HKU-200723-069/2020|EPI ISL 497836|B.1.1|Hong Kong|2020-07-10	0.0002374167	Asia
Asia|hCoV-19/Oman/205040106/2020|EPI ISL 492011|B.1.1.27|Oman|2020-05-31	Asia|hCoV-19/Hong Kong/HKU-200723-069/2020|EPI ISL 497836|B.1.1|Hong Kong|2020-07-10	0.0003050686	Asia
Asia|hCoV-19/Oman/205040194/2020|EPI ISL 492012|B.1.1.27|Oman|2020-05-31	Asia|hCoV-19/Hong Kong/HKU-200723-069/2020|EPI ISL 497836|B.1.1|Hong Kong|2020-07-10	0.0002372366	Asia
Asia|hCoV-19/Bangladesh/BCSIR-NILMRC-319/2020|EPI ISL 498932|B.1.1.316|Bangladesh|2020-05-31	Asia|hCoV-19/Hong Kong/HKU-200723-069/2020|EPI ISL 497836|B.1.1|Hong Kong|2020-07-10	0.0002711756	Asia
Asia|hCoV-19/Bangladesh/BCSIR-NILMRC-320/2020|EPI ISL 504181|B.1.1|Bangladesh|2020-05-31	Asia|hCoV-19/Hong Kong/HKU-200723-069/2020|EPI ISL 497836|B.1.1|Hong Kong|2020-07-10	0.0004407394	Asia
Asia|hCoV-19/Bangladesh/BCSIR-NILMRC-052/2020|EPI ISL 466627|B.1.1|Bangladesh|2020-06-01	Asia|hCoV-19/Hong Kong/HKU-200723-069/2020|EPI ISL 497836|B.1.1|Hong Kong|2020-07-10	0.0002372406	Asia
Asia|hCoV-19/India/UT-AR4/2020|EPI ISL 508184|B.1.1|India|2020-06-01	Asia|hCoV-19/Hong Kong/HKU-200723-069/2020|EPI ISL 497836|B.1.1|Hong Kong|2020-07-10	0.0002372477	Asia
Asia|hCoV-19/Bangladesh/BCSIR-NILMRC-080/2020|EPI ISL 464162|B.1.1|Bangladesh|2020-06-01	Asia|hCoV-19/Hong Kong/HKU-200723-069/2020|EPI ISL 497836|B.1.1|Hong Kong|2020-07-10	0.0001355554	Asia
Asia|hCoV-19/Bangladesh/BCSIR-NILMRC-073/2020|EPI ISL 466689|B.1.1|Bangladesh|2020-06-01	Asia|hCoV-19/Hong Kong/HKU-200723-069/2020|EPI ISL 497836|B.1.1|Hong Kong|2020-07-10	0.0002033605	Asia
Asia|hCoV-19/India/TG-CCMB-L1746/2020|EPI ISL 471631|B.1.1.8|India|2020-06-01	Asia|hCoV-19/Hong Kong/HKU-200723-069/2020|EPI ISL 497836|B.1.1|Hong Kong|2020-07-10	0.0003050453	Asia
Asia|hCoV-19/India/UT-AR33/2020|EPI ISL 508181|A|India|2020-06-02	Asia|hCoV-19/Hong Kong/HKU-200723-069/2020|EPI ISL 497836|B.1.1|Hong Kong|2020-07-10	0.0008479733	Asia
Asia|hCoV-19/United Arab Emirates/313/2020|EPI ISL 528696|B.1.1.296|United Arab Emirates|2020-06-02	Asia|hCoV-19/Hong Kong/HKU-200723-069/2020|EPI ISL 497836|B.1.1|Hong Kong|2020-07-10	0.0003389777	Asia
Asia|hCoV-19/India/TG-CCMB-L1811/2020|EPI ISL 471637|B.1.1.8|India|2020-06-02	Asia|hCoV-19/Hong Kong/HKU-200723-069/2020|EPI ISL 497836|B.1.1|Hong Kong|2020-07-10	0.0003050453	Asia
Asia|hCoV-19/India/TG-CCMB-L1822-ONT/2020|EPI ISL 495164|B.1.1.8|India|2020-06-02	Asia|hCoV-19/Hong Kong/HKU-200723-069/2020|EPI ISL 497836|B.1.1|Hong Kong|2020-07-10	0.0005085492	Asia
Asia|hCoV-19/United Arab Emirates/310/2020|EPI ISL 528695|B.1.1|United Arab Emirates|2020-06-02	Asia|hCoV-19/Hong Kong/HKU-200723-069/2020|EPI ISL 497836|B.1.1|Hong Kong|2020-07-10	0.0002372517	Asia
Asia|hCoV-19/Bangladesh/BCSIR-NILMRC-327/2020|EPI ISL 498793|B.1.1|Bangladesh|2020-06-03	Asia|hCoV-19/Hong Kong/HKU-200723-069/2020|EPI ISL 497836|B.1.1|Hong Kong|2020-07-10	0.0002372295	Asia
Asia|hCoV-19/India/GJ-GBRC183b/2020|EPI ISL 467054|B.1|India|2020-06-03	Asia|hCoV-19/Hong Kong/HKU-200723-069/2020|EPI ISL 497836|B.1.1|Hong Kong|2020-07-10	0.0003728706	Asia
Asia|hCoV-19/Bangladesh/BCSIR-NILMRC-330/2020|EPI ISL 504182|B.1.1|Bangladesh|2020-06-03	Asia|hCoV-19/Hong Kong/HKU-200723-069/2020|EPI ISL 497836|B.1.1|Hong Kong|2020-07-10	0.0004407600	Asia
Asia|hCoV-19/United Arab Emirates/L2006030255/2020|EPI ISL 520678|B.4|United Arab Emirates|2020-06-03	Asia|hCoV-19/Hong Kong/HKU-200723-069/2020|EPI ISL 497836|B.1.1|Hong Kong|2020-07-10	0.0006782393	Asia
Asia|hCoV-19/India/GJ-GBRC181b/2020|EPI ISL 467050|B.1.36|India|2020-06-03	Asia|hCoV-19/Hong Kong/HKU-200723-069/2020|EPI ISL 497836|B.1.1|Hong Kong|2020-07-10	0.0005424798	Asia
Asia|hCoV-19/India/KA-IB41/2020|EPI ISL 508320|B.1.1|India|2020-06-04	Asia|hCoV-19/Hong Kong/HKU-200723-069/2020|EPI ISL 497836|B.1.1|Hong Kong|2020-07-10	0.0002033510	Asia
Asia|hCoV-19/Oman/205041374/2020|EPI ISL 492016|B.1.1.27|Oman|2020-06-04	Asia|hCoV-19/Hong Kong/HKU-200723-069/2020|EPI ISL 497836|B.1.1|Hong Kong|2020-07-10	0.0003728832	Asia
Asia|hCoV-19/India/TG-CCMB-M22/2020|EPI ISL 495194|B.1.1.8|India|2020-06-04	Asia|hCoV-19/Hong Kong/HKU-200723-069/2020|EPI ISL 497836|B.1.1|Hong Kong|2020-07-10	0.0003050452	Asia
Asia|hCoV-19/India/TG-CCMB-M2/2020|EPI ISL 495192|B.1.1.8|India|2020-06-04	Asia|hCoV-19/Hong Kong/HKU-200723-069/2020|EPI ISL 497836|B.1.1|Hong Kong|2020-07-10	0.0003389404	Asia
Asia|hCoV-19/India/TG-CCMB-L1931/2020|EPI ISL 495171|B.1.1.8|India|2020-06-04	Asia|hCoV-19/Hong Kong/HKU-200723-069/2020|EPI ISL 497836|B.1.1|Hong Kong|2020-07-10	0.0003389461	Asia
Asia|hCoV-19/India/GJ-GBRC190/2020|EPI ISL 469033|B.1.160|India|2020-06-05	Asia|hCoV-19/Hong Kong/HKU-200723-069/2020|EPI ISL 497836|B.1.1|Hong Kong|2020-07-10	0.0004407320	Asia
Asia|hCoV-19/India/OR-ILSCV32889/2020|EPI ISL 481171|B.1.1|India|2020-06-05	Asia|hCoV-19/Hong Kong/HKU-200723-069/2020|EPI ISL 497836|B.1.1|Hong Kong|2020-07-10	0.0002372477	Asia
Asia|hCoV-19/India/GJ-GBRC192/2020|EPI ISL 469036|B.1.160|India|2020-06-05	Asia|hCoV-19/Hong Kong/HKU-200723-069/2020|EPI ISL 497836|B.1.1|Hong Kong|2020-07-10	0.0003728769	Asia
Asia|hCoV-19/India/GJ-GBRC361a/2020|EPI ISL 514611|B.1.247|India|2020-06-05	Asia|hCoV-19/Hong Kong/HKU-200723-069/2020|EPI ISL 497836|B.1.1|Hong Kong|2020-07-10	0.0005763891	Asia
Asia|hCoV-19/Oman/205041592/2020|EPI ISL 492017|B.1.1.27|Oman|2020-06-05	Asia|hCoV-19/Hong Kong/HKU-200723-069/2020|EPI ISL 497836|B.1.1|Hong Kong|2020-07-10	0.0003050401	Asia
Asia|hCoV-19/India/TG-CCMB-M175/2020|EPI ISL 495190|B.1.1.8|India|2020-06-06	Asia|hCoV-19/Hong Kong/HKU-200723-069/2020|EPI ISL 497836|B.1.1|Hong Kong|2020-07-10	0.0003050452	Asia
Asia|hCoV-19/India/TG-CCMB-M135/2020|EPI ISL 495184|B.1.1.8|India|2020-06-06	Asia|hCoV-19/Hong Kong/HKU-200723-069/2020|EPI ISL 497836|B.1.1|Hong Kong|2020-07-10	0.0002372366	Asia
Asia|hCoV-19/India/TG-CCMB-M116/2020|EPI ISL 495182|B.1.1|India|2020-06-06	Asia|hCoV-19/Hong Kong/HKU-200723-069/2020|EPI ISL 497836|B.1.1|Hong Kong|2020-07-10	0.0001694506	Asia
Asia|hCoV-19/India/MH-MW36/2020|EPI ISL 511927|B.1.36|India|2020-06-06	Asia|hCoV-19/Hong Kong/HKU-200723-069/2020|EPI ISL 497836|B.1.1|Hong Kong|2020-07-10	0.0006442259	Asia
Asia|hCoV-19/South Korea/KCDC2448/2020|EPI ISL 514851|B.1.1|South Korea|2020-06-07	Asia|hCoV-19/Hong Kong/HKU-200723-069/2020|EPI ISL 497836|B.1.1|Hong Kong|2020-07-10	0.0003050544	Asia
Asia|hCoV-19/Bangladesh/BCSIR-NILMRC-103/2020|EPI ISL 475084|B.1.1.316|Bangladesh|2020-06-07	Asia|hCoV-19/Hong Kong/HKU-200723-069/2020|EPI ISL 497836|B.1.1|Hong Kong|2020-07-10	0.0001355577	Asia
Asia|hCoV-19/Bangladesh/BCSIR-NILMRC-108/2020|EPI ISL 475756|B.1.1.316|Bangladesh|2020-06-07	Asia|hCoV-19/Hong Kong/HKU-200723-069/2020|EPI ISL 497836|B.1.1|Hong Kong|2020-07-10	0.0001694557	Asia
Asia|hCoV-19/India/TG-CCMB-M181/2020|EPI ISL 495191|B.1|India|2020-06-07	Asia|hCoV-19/Hong Kong/HKU-200723-069/2020|EPI ISL 497836|B.1.1|Hong Kong|2020-07-10	0.0003729277	Asia
Asia|hCoV-19/United Arab Emirates/L3300068662/2020|EPI ISL 520715|B.1.1|United Arab Emirates|2020-06-07	Asia|hCoV-19/Hong Kong/HKU-200723-069/2020|EPI ISL 497836|B.1.1|Hong Kong|2020-07-10	0.0001016614	Asia
Asia|hCoV-19/India/GJ-GBRC222a/2020|EPI ISL 476855|B.1.36|India|2020-06-08	Asia|hCoV-19/Hong Kong/HKU-200723-069/2020|EPI ISL 497836|B.1.1|Hong Kong|2020-07-10	0.0006103250	Asia
Asia|hCoV-19/India/GJ-GBRC312b/2020|EPI ISL 495068|B.1.5|India|2020-06-08	Asia|hCoV-19/Hong Kong/HKU-200723-069/2020|EPI ISL 497836|B.1.1|Hong Kong|2020-07-10	0.0004068143	Asia
Asia|hCoV-19/India/GJ-GBRC219b/2020|EPI ISL 475057|B.1.36|India|2020-06-08	Asia|hCoV-19/Hong Kong/HKU-200723-069/2020|EPI ISL 497836|B.1.1|Hong Kong|2020-07-10	0.0005085491	Asia
Asia|hCoV-19/India/GJ-GBRC201b/2020|EPI ISL 469047|B.1.36|India|2020-06-08	Asia|hCoV-19/Hong Kong/HKU-200723-069/2020|EPI ISL 497836|B.1.1|Hong Kong|2020-07-10	0.0005424727	Asia
Asia|hCoV-19/India/OR-ILSCV34480/2020|EPI ISL 481184|B.1.1|India|2020-06-09	Asia|hCoV-19/Hong Kong/HKU-200723-069/2020|EPI ISL 497836|B.1.1|Hong Kong|2020-07-10	0.0002372477	Asia
Asia|hCoV-19/India/TG-CCMB-M361/2020|EPI ISL 495201|B.1.1.8|India|2020-06-09	Asia|hCoV-19/Hong Kong/HKU-200723-069/2020|EPI ISL 497836|B.1.1|Hong Kong|2020-07-10	0.0003389562	Asia
Asia|hCoV-19/India/TG-CCMB-M359/2020|EPI ISL 495200|B.1.5|India|2020-06-09	Asia|hCoV-19/Hong Kong/HKU-200723-069/2020|EPI ISL 497836|B.1.1|Hong Kong|2020-07-10	0.0004067885	Asia
Asia|hCoV-19/Oman/205042822/2020|EPI ISL 492020|B.1.1.27|Oman|2020-06-09	Asia|hCoV-19/Hong Kong/HKU-200723-069/2020|EPI ISL 497836|B.1.1|Hong Kong|2020-07-10	0.0003389461	Asia
Asia|hCoV-19/India/TG-CCMB-M588/2020|EPI ISL 495217|B.1.1.8|India|2020-06-10	Asia|hCoV-19/Hong Kong/HKU-200723-069/2020|EPI ISL 497836|B.1.1|Hong Kong|2020-07-10	0.0002711331	Asia
Asia|hCoV-19/India/OR-ILSCV35475/2020|EPI ISL 481199|B.1|India|2020-06-10	Asia|hCoV-19/Hong Kong/HKU-200723-069/2020|EPI ISL 497836|B.1.1|Hong Kong|2020-07-10	0.0003050971	Asia
Asia|hCoV-19/India/HR-MW39/2020|EPI ISL 511928|B.1.1|India|2020-06-10	Asia|hCoV-19/Hong Kong/HKU-200723-069/2020|EPI ISL 497836|B.1.1|Hong Kong|2020-07-10	0.0003389518	Asia
Asia|hCoV-19/India/WB-S98/2020|EPI ISL 508487|B.1|India|2020-06-10	Asia|hCoV-19/Hong Kong/HKU-200723-069/2020|EPI ISL 497836|B.1.1|Hong Kong|2020-07-10	0.0005085967	Asia
Asia|hCoV-19/India/GJ-GBRC227/2020|EPI ISL 476864|B.1.36|India|2020-06-11	Asia|hCoV-19/Hong Kong/HKU-200723-069/2020|EPI ISL 497836|B.1.1|Hong Kong|2020-07-10	0.0005085577	Asia
Asia|hCoV-19/Oman/205043490/2020|EPI ISL 492026|B.1.1.27|Oman|2020-06-11	Asia|hCoV-19/Hong Kong/HKU-200723-069/2020|EPI ISL 497836|B.1.1|Hong Kong|2020-07-10	0.0003050544	Asia
Asia|hCoV-19/India/GJ-GBRC228b/2020|EPI ISL 476866|B.1.36|India|2020-06-11	Asia|hCoV-19/Hong Kong/HKU-200723-069/2020|EPI ISL 497836|B.1.1|Hong Kong|2020-07-10	0.0004407113	Asia
Asia|hCoV-19/India/GJ-GBRC261b/2020|EPI ISL 483854|B.1.36|India|2020-06-11	Asia|hCoV-19/Hong Kong/HKU-200723-069/2020|EPI ISL 497836|B.1.1|Hong Kong|2020-07-10	0.0006103821	Asia
Asia|hCoV-19/Bangladesh/BCSIR-NILMRC-175/2020|EPI ISL 483622|B.1.1.316|Bangladesh|2020-06-12	Asia|hCoV-19/Hong Kong/HKU-200723-069/2020|EPI ISL 497836|B.1.1|Hong Kong|2020-07-10	0.0002711458	Asia
Asia|hCoV-19/India/GJ-GBRC229b/2020|EPI ISL 476868|B.1.36|India|2020-06-12	Asia|hCoV-19/Hong Kong/HKU-200723-069/2020|EPI ISL 497836|B.1.1|Hong Kong|2020-07-10	0.0005424727	Asia
Asia|hCoV-19/India/GJ-GBRC255a/2020|EPI ISL 483842|B.1.36|India|2020-06-12	Asia|hCoV-19/Hong Kong/HKU-200723-069/2020|EPI ISL 497836|B.1.1|Hong Kong|2020-07-10	0.0005085491	Asia
Asia|hCoV-19/India/GJ-GBRC236/2020|EPI ISL 476878|B.1.5|India|2020-06-12	Asia|hCoV-19/Hong Kong/HKU-200723-069/2020|EPI ISL 497836|B.1.1|Hong Kong|2020-07-10	0.0002033570	Asia
Asia|hCoV-19/India/GJ-GBRC277a/2020|EPI ISL 483878|B.1|India|2020-06-13	Asia|hCoV-19/Hong Kong/HKU-200723-069/2020|EPI ISL 497836|B.1.1|Hong Kong|2020-07-10	0.0003390037	Asia
Asia|hCoV-19/India/GJ-GBRC269/2020|EPI ISL 483866|B.1.5|India|2020-06-13	Asia|hCoV-19/Hong Kong/HKU-200723-069/2020|EPI ISL 497836|B.1.1|Hong Kong|2020-07-10	0.0002711665	Asia
Asia|hCoV-19/SaudiArabia/KAUST-MADINAH1044/2020|EPI ISL 513076|B.1|Saudi Arabia|2020-06-13	Asia|hCoV-19/Hong Kong/HKU-200723-069/2020|EPI ISL 497836|B.1.1|Hong Kong|2020-07-10	0.0005424545	Asia
Asia|hCoV-19/United Arab Emirates/434/2020|EPI ISL 528700|B.1.1|United Arab Emirates|2020-06-13	Asia|hCoV-19/Hong Kong/HKU-200723-069/2020|EPI ISL 497836|B.1.1|Hong Kong|2020-07-10	0.0002372406	Asia
Asia|hCoV-19/India/GJ-GBRC242/2020|EPI ISL 483823|B.1.36|India|2020-06-14	Asia|hCoV-19/Hong Kong/HKU-200723-069/2020|EPI ISL 497836|B.1.1|Hong Kong|2020-07-10	0.0005425143	Asia
Asia|hCoV-19/India/GJ-GBRC245/2020|EPI ISL 483826|B.1.247|India|2020-06-14	Asia|hCoV-19/Hong Kong/HKU-200723-069/2020|EPI ISL 497836|B.1.1|Hong Kong|2020-07-10	0.0004407319	Asia
Asia|hCoV-19/India/HR-TF2/2020|EPI ISL 508496|B.1.36|India|2020-06-14	Asia|hCoV-19/Hong Kong/HKU-200723-069/2020|EPI ISL 497836|B.1.1|Hong Kong|2020-07-10	0.0006103354	Asia
Asia|hCoV-19/India/GJ-GBRC243/2020|EPI ISL 483824|B.1.160|India|2020-06-14	Asia|hCoV-19/Hong Kong/HKU-200723-069/2020|EPI ISL 497836|B.1.1|Hong Kong|2020-07-10	0.0004407525	Asia
Asia|hCoV-19/India/GJ-GBRC301a/2020|EPI ISL 495046|B.1.247|India|2020-06-15	Asia|hCoV-19/Hong Kong/HKU-200723-069/2020|EPI ISL 497836|B.1.1|Hong Kong|2020-07-10	0.0003728769	Asia
Asia|hCoV-19/India/GJ-GBRC296a/2020|EPI ISL 495036|B.1|India|2020-06-15	Asia|hCoV-19/Hong Kong/HKU-200723-069/2020|EPI ISL 497836|B.1.1|Hong Kong|2020-07-10	0.0003389765	Asia
Asia|hCoV-19/India/GJ-GBRC294/2020|EPI ISL 495034|B.1|India|2020-06-15	Asia|hCoV-19/Hong Kong/HKU-200723-069/2020|EPI ISL 497836|B.1.1|Hong Kong|2020-07-10	0.0004408459	Asia
Asia|hCoV-19/India/GJ-GBRC292b/2020|EPI ISL 495031|B.1|India|2020-06-15	Asia|hCoV-19/Hong Kong/HKU-200723-069/2020|EPI ISL 497836|B.1.1|Hong Kong|2020-07-10	0.0004069073	Asia
Asia|hCoV-19/Bangladesh/BCSIR-NILMRC-186/2020|EPI ISL 483694|B.1.36|Bangladesh|2020-06-16	Asia|hCoV-19/Hong Kong/HKU-200723-069/2020|EPI ISL 497836|B.1.1|Hong Kong|2020-07-10	0.0005764159	Asia
Asia|hCoV-19/India/DL-MN1/2020|EPI ISL 508415|B.1.36|India|2020-06-16	Asia|hCoV-19/Hong Kong/HKU-200723-069/2020|EPI ISL 497836|B.1.1|Hong Kong|2020-07-10	0.0005763621	Asia
Asia|hCoV-19/United Arab Emirates/L2006032095/2020|EPI ISL 520679|A|United Arab Emirates|2020-06-16	Asia|hCoV-19/Hong Kong/HKU-200723-069/2020|EPI ISL 497836|B.1.1|Hong Kong|2020-07-10	0.0006103515	Asia
Asia|hCoV-19/Bangladesh/CHRF-0027/2020|EPI ISL 477136|B.1.1|Bangladesh|2020-06-16	Asia|hCoV-19/Hong Kong/HKU-200723-069/2020|EPI ISL 497836|B.1.1|Hong Kong|2020-07-10	0.0003050737	Asia
Asia|hCoV-19/SaudiArabia/KAUST-JEDDAH1010/2020|EPI ISL 512881|B.1.247|Saudi Arabia|2020-06-17	Asia|hCoV-19/Hong Kong/HKU-200723-069/2020|EPI ISL 497836|B.1.1|Hong Kong|2020-07-10	0.0003729117	Asia
Asia|hCoV-19/India/DL-TF17/2020|EPI ISL 508495|B.1.36|India|2020-06-17	Asia|hCoV-19/Hong Kong/HKU-200723-069/2020|EPI ISL 497836|B.1.1|Hong Kong|2020-07-10	0.0006103536	Asia
Asia|hCoV-19/India/GJ-GBRC322a/2020|EPI ISL 500949|A|India|2020-06-17	Asia|hCoV-19/Hong Kong/HKU-200723-069/2020|EPI ISL 497836|B.1.1|Hong Kong|2020-07-10	0.0004068212	Asia
Asia|hCoV-19/India/GJ-GBRC317/2020|EPI ISL 500947|B.1.246|India|2020-06-17	Asia|hCoV-19/Hong Kong/HKU-200723-069/2020|EPI ISL 497836|B.1.1|Hong Kong|2020-07-10	0.0003728943	Asia
Asia|hCoV-19/Bangladesh/BCSIR-NILMRC-158/2020|EPI ISL 480447|B.1.36|Bangladesh|2020-06-18	Asia|hCoV-19/Hong Kong/HKU-200723-069/2020|EPI ISL 497836|B.1.1|Hong Kong|2020-07-10	0.0005764159	Asia
Asia|hCoV-19/India/GJ-GBRC-363/2020|EPI ISL 524715|B.1.36|India|2020-06-18	Asia|hCoV-19/Hong Kong/HKU-200723-069/2020|EPI ISL 497836|B.1.1|Hong Kong|2020-07-10	0.0005424473	Asia
Asia|hCoV-19/Bangladesh/BCSIR-NILMRC-151/2020|EPI ISL 480440|B.1.1|Bangladesh|2020-06-18	Asia|hCoV-19/Hong Kong/HKU-200723-069/2020|EPI ISL 497836|B.1.1|Hong Kong|2020-07-10	0.0003050504	Asia
Asia|hCoV-19/India/GJ-GBRC-366a/2020|EPI ISL 524719|B.1.160|India|2020-06-18	Asia|hCoV-19/Hong Kong/HKU-200723-069/2020|EPI ISL 497836|B.1.1|Hong Kong|2020-07-10	0.0003728943	Asia
Asia|hCoV-19/Bangladesh/BCSIR-NILMRC-118a/2020|EPI ISL 482487|B.1.1|Bangladesh|2020-06-18	Asia|hCoV-19/Hong Kong/HKU-200723-069/2020|EPI ISL 497836|B.1.1|Hong Kong|2020-07-10	0.0003050504	Asia
Asia|hCoV-19/India/GJ-GBRC310b/2020|EPI ISL 495064|B.1.36|India|2020-06-19	Asia|hCoV-19/Hong Kong/HKU-200723-069/2020|EPI ISL 497836|B.1.1|Hong Kong|2020-07-10	0.0005424220	Asia
Asia|hCoV-19/India/HR-TF24/2020|EPI ISL 508498|B.6|India|2020-06-19	Asia|hCoV-19/Hong Kong/HKU-200723-069/2020|EPI ISL 497836|B.1.1|Hong Kong|2020-07-10	0.0007121565	Asia
Asia|hCoV-19/India/GJ-GBRC246/2020|EPI ISL 483827|B.1.5|India|2020-06-19	Asia|hCoV-19/Hong Kong/HKU-200723-069/2020|EPI ISL 497836|B.1.1|Hong Kong|2020-07-10	0.0004407525	Asia
Asia|hCoV-19/India/GJ-GBRC247/2020|EPI ISL 483828|B.1.36|India|2020-06-19	Asia|hCoV-19/Hong Kong/HKU-200723-069/2020|EPI ISL 497836|B.1.1|Hong Kong|2020-07-10	0.0005763620	Asia
Asia|hCoV-19/India/DL-MN26/2020|EPI ISL 508418|B.1.36|India|2020-06-20	Asia|hCoV-19/Hong Kong/HKU-200723-069/2020|EPI ISL 497836|B.1.1|Hong Kong|2020-07-10	0.0004746140	Asia
Asia|hCoV-19/India/GJ-GBRC311a/2020|EPI ISL 495065|B.1.246|India|2020-06-20	Asia|hCoV-19/Hong Kong/HKU-200723-069/2020|EPI ISL 497836|B.1.1|Hong Kong|2020-07-10	0.0004068075	Asia
Asia|hCoV-19/Bangladesh/BCSIR-NILMRC-182/2020|EPI ISL 483630|B.1.1|Bangladesh|2020-06-20	Asia|hCoV-19/Hong Kong/HKU-200723-069/2020|EPI ISL 497836|B.1.1|Hong Kong|2020-07-10	0.0001355514	Asia
Asia|hCoV-19/India/GJ-GBRC311b/2020|EPI ISL 495066|B.1.36|India|2020-06-20	Asia|hCoV-19/Hong Kong/HKU-200723-069/2020|EPI ISL 497836|B.1.1|Hong Kong|2020-07-10	0.0005085577	Asia
Asia|hCoV-19/Bangladesh/BCSIR-NILMRC-181/2020|EPI ISL 483629|B.1.1|Bangladesh|2020-06-20	Asia|hCoV-19/Hong Kong/HKU-200723-069/2020|EPI ISL 497836|B.1.1|Hong Kong|2020-07-10	0.0004407262	Asia
Asia|hCoV-19/India/KA-IB23/2020|EPI ISL 508301|B.1.5|India|2020-06-21	Asia|hCoV-19/Hong Kong/HKU-200723-069/2020|EPI ISL 497836|B.1.1|Hong Kong|2020-07-10	0.0003728943	Asia
Asia|hCoV-19/South Korea/KCDC2542/2020|EPI ISL 514945|B.1.1|South Korea|2020-06-21	Asia|hCoV-19/Hong Kong/HKU-200723-069/2020|EPI ISL 497836|B.1.1|Hong Kong|2020-07-10	0.0004407246	Asia
Asia|hCoV-19/Indonesia/YO-UGM-202449/2020|EPI ISL 516800|B.1.160|Indonesia|2020-06-22	Asia|hCoV-19/Hong Kong/HKU-200723-069/2020|EPI ISL 497836|B.1.1|Hong Kong|2020-07-10	0.0004407039	Asia
Asia|hCoV-19/Singapore/268nan/2020|EPI ISL 477180|B.1.5|Singapore|2020-06-22	Asia|hCoV-19/Hong Kong/HKU-200723-069/2020|EPI ISL 497836|B.1.1|Hong Kong|2020-07-10	0.0002372618	Asia
Asia|hCoV-19/India/HR-TF30/2020|EPI ISL 508503|B.1.36|India|2020-06-22	Asia|hCoV-19/Hong Kong/HKU-200723-069/2020|EPI ISL 497836|B.1.1|Hong Kong|2020-07-10	0.0006102499	Asia
Asia|hCoV-19/India/GJ-GBRC-384a/2020|EPI ISL 524744|B.1.36|India|2020-06-22	Asia|hCoV-19/Hong Kong/HKU-200723-069/2020|EPI ISL 497836|B.1.1|Hong Kong|2020-07-10	0.0006787683	Asia
Asia|hCoV-19/Hong Kong/HKU-200723-003/2020|EPI ISL 497770|B.1.275|Hong Kong|2020-06-22	Asia|hCoV-19/Hong Kong/HKU-200723-069/2020|EPI ISL 497836|B.1.1|Hong Kong|2020-07-10	0.0006104107	Asia
Asia|hCoV-19/SaudiArabia/KAUST-JEDDAH1000/2020|EPI ISL 512874|B.1.247|Saudi Arabia|2020-06-23	Asia|hCoV-19/Hong Kong/HKU-200723-069/2020|EPI ISL 497836|B.1.1|Hong Kong|2020-07-10	0.0003728880	Asia
Asia|hCoV-19/SaudiArabia/KAUST-JEDDAH999/2020|EPI ISL 513072|B.1.1|Saudi Arabia|2020-06-23	Asia|hCoV-19/Hong Kong/HKU-200723-069/2020|EPI ISL 497836|B.1.1|Hong Kong|2020-07-10	0.0002033415	Asia
Asia|hCoV-19/SaudiArabia/KAUST-JEDDAH1033/2020|EPI ISL 512902|B.1.261|Saudi Arabia|2020-06-23	Asia|hCoV-19/Hong Kong/HKU-200723-069/2020|EPI ISL 497836|B.1.1|Hong Kong|2020-07-10	0.0005085644	Asia
Asia|hCoV-19/SaudiArabia/KAUST-JEDDAH1031/2020|EPI ISL 512900|B.1.247|Saudi Arabia|2020-06-23	Asia|hCoV-19/Hong Kong/HKU-200723-069/2020|EPI ISL 497836|B.1.1|Hong Kong|2020-07-10	0.0004745998	Asia
Asia|hCoV-19/Bangladesh/BCSIR-NILMRC-219/2020|EPI ISL 483707|B.1.1.316|Bangladesh|2020-06-24	Asia|hCoV-19/Hong Kong/HKU-200723-069/2020|EPI ISL 497836|B.1.1|Hong Kong|2020-07-10	0.0002372738	Asia
Asia|hCoV-19/Bangladesh/BCSIR-NILMRC-216/2020|EPI ISL 483703|B.1.36|Bangladesh|2020-06-24	Asia|hCoV-19/Hong Kong/HKU-200723-069/2020|EPI ISL 497836|B.1.1|Hong Kong|2020-07-10	0.0005764159	Asia
Asia|hCoV-19/South Korea/KCDC2558/2020|EPI ISL 514961|B.1.1|South Korea|2020-06-24	Asia|hCoV-19/Hong Kong/HKU-200723-069/2020|EPI ISL 497836|B.1.1|Hong Kong|2020-07-10	0.0002033605	Asia
Asia|hCoV-19/South Korea/KCDC2557/2020|EPI ISL 514960|B.1.1|South Korea|2020-06-24	Asia|hCoV-19/Hong Kong/HKU-200723-069/2020|EPI ISL 497836|B.1.1|Hong Kong|2020-07-10	0.0002711756	Asia
Asia|hCoV-19/Bangladesh/BCSIR-NILMRC-218/2020|EPI ISL 483705|B.1.1|Bangladesh|2020-06-24	Asia|hCoV-19/Hong Kong/HKU-200723-069/2020|EPI ISL 497836|B.1.1|Hong Kong|2020-07-10	0.0002711756	Asia
Asia|hCoV-19/India/GJ-GBRC329/2020|EPI ISL 512064|B.1.36|India|2020-06-25	Asia|hCoV-19/Hong Kong/HKU-200723-069/2020|EPI ISL 497836|B.1.1|Hong Kong|2020-07-10	0.0004746361	Asia
Asia|hCoV-19/India/GJ-GBRC357b/2020|EPI ISL 514607|B.1.36|India|2020-06-25	Asia|hCoV-19/Hong Kong/HKU-200723-069/2020|EPI ISL 497836|B.1.1|Hong Kong|2020-07-10	0.0005085578	Asia
Asia|hCoV-19/India/GJ-GBRC355a/2020|EPI ISL 514603|B.1.36|India|2020-06-25	Asia|hCoV-19/Hong Kong/HKU-200723-069/2020|EPI ISL 497836|B.1.1|Hong Kong|2020-07-10	0.0004407113	Asia
Asia|hCoV-19/India/GJ-GBRC356/2020|EPI ISL 514605|B.1.36|India|2020-06-25	Asia|hCoV-19/Hong Kong/HKU-200723-069/2020|EPI ISL 497836|B.1.1|Hong Kong|2020-07-10	0.0005764063	Asia
Asia|hCoV-19/India/GJ-GBRC355b/2020|EPI ISL 514604|B.1.36|India|2020-06-25	Asia|hCoV-19/Hong Kong/HKU-200723-069/2020|EPI ISL 497836|B.1.1|Hong Kong|2020-07-10	0.0004746361	Asia
Asia|hCoV-19/United Arab Emirates/529/2020|EPI ISL 528703|B.1.1.220|United Arab Emirates|2020-06-26	Asia|hCoV-19/Hong Kong/HKU-200723-069/2020|EPI ISL 497836|B.1.1|Hong Kong|2020-07-10	0.0003389822	Asia
Asia|hCoV-19/Indonesia/JT-UGM-202538/2020|EPI ISL 525492|B.1.160|Indonesia|2020-06-26	Asia|hCoV-19/Hong Kong/HKU-200723-069/2020|EPI ISL 497836|B.1.1|Hong Kong|2020-07-10	0.0005085491	Asia
Asia|hCoV-19/India/UP-MN32/2020|EPI ISL 508419|B.1.36|India|2020-06-27	Asia|hCoV-19/Hong Kong/HKU-200723-069/2020|EPI ISL 497836|B.1.1|Hong Kong|2020-07-10	0.0005085340	Asia
Asia|hCoV-19/South Korea/KCDC2683/2020|EPI ISL 522464|B.1.275|South Korea|2020-06-27	Asia|hCoV-19/Hong Kong/HKU-200723-069/2020|EPI ISL 497836|B.1.1|Hong Kong|2020-07-10	0.0004467359	Asia
Asia|hCoV-19/Indonesia/JB-TFRIC19-R30535/2020|EPI ISL 528747|B.1.1|Indonesia|2020-06-28	Asia|hCoV-19/Hong Kong/HKU-200723-069/2020|EPI ISL 497836|B.1.1|Hong Kong|2020-07-10	0.0001694678	Asia
Asia|hCoV-19/India/GJ-GBRC283/2020|EPI ISL 495020|B.1.246|India|2020-06-28	Asia|hCoV-19/Hong Kong/HKU-200723-069/2020|EPI ISL 497836|B.1.1|Hong Kong|2020-07-10	0.0004410369	Asia
Asia|hCoV-19/South Korea/KCDC2588/2020|EPI ISL 514991|B.1.1|South Korea|2020-06-29	Asia|hCoV-19/Hong Kong/HKU-200723-069/2020|EPI ISL 497836|B.1.1|Hong Kong|2020-07-10	0.0002711493	Asia
Asia|hCoV-19/South Korea/KCDC2589/2020|EPI ISL 514992|B.1.1|South Korea|2020-06-29	Asia|hCoV-19/Hong Kong/HKU-200723-069/2020|EPI ISL 497836|B.1.1|Hong Kong|2020-07-10	0.0002716973	Asia
Asia|hCoV-19/Israel/CVL1195/2020|EPI ISL 516904|B.1.3|Israel|2020-06-29	Asia|hCoV-19/Hong Kong/HKU-200723-069/2020|EPI ISL 497836|B.1.1|Hong Kong|2020-07-10	0.0007917660	Asia
Asia|hCoV-19/India/GJ-GBRC284a/2020|EPI ISL 495021|B.1.36|India|2020-06-30	Asia|hCoV-19/Hong Kong/HKU-200723-069/2020|EPI ISL 497836|B.1.1|Hong Kong|2020-07-10	0.0004746220	Asia
Asia|hCoV-19/India/GJ-GBRC284b/2020|EPI ISL 495022|B.1.36|India|2020-06-30	Asia|hCoV-19/Hong Kong/HKU-200723-069/2020|EPI ISL 497836|B.1.1|Hong Kong|2020-07-10	0.0005085577	Asia
Asia|hCoV-19/United Arab Emirates/558/2020|EPI ISL 528705|B.1|United Arab Emirates|2020-06-30	Asia|hCoV-19/Hong Kong/HKU-200723-069/2020|EPI ISL 497836|B.1.1|Hong Kong|2020-07-10	0.0004067885	Asia
Asia|hCoV-19/South Korea/KCDC2687/2020|EPI ISL 522467|B.1.1|South Korea|2020-06-30	Asia|hCoV-19/Hong Kong/HKU-200723-069/2020|EPI ISL 497836|B.1.1|Hong Kong|2020-07-10	0.0001695138	Asia
Asia|hCoV-19/Hong Kong/HKU-200723-042/2020|EPI ISL 497809|B.1|Hong Kong|2020-07-01	Asia|hCoV-19/Hong Kong/HKU-200723-069/2020|EPI ISL 497836|B.1.1|Hong Kong|2020-07-10	0.0006104290	Asia
Asia|hCoV-19/United Arab Emirates/581/2020|EPI ISL 528707|B.1|United Arab Emirates|2020-07-01	Asia|hCoV-19/Hong Kong/HKU-200723-069/2020|EPI ISL 497836|B.1.1|Hong Kong|2020-07-10	0.0004068075	Asia
Asia|hCoV-19/South Korea/KCDC2689/2020|EPI ISL 522469|B.1|South Korea|2020-07-01	Asia|hCoV-19/Hong Kong/HKU-200723-069/2020|EPI ISL 497836|B.1.1|Hong Kong|2020-07-10	0.0004749461	Asia
Asia|hCoV-19/India/GJ-GBRC285/2020|EPI ISL 495023|B.1.247|India|2020-07-02	Asia|hCoV-19/Hong Kong/HKU-200723-069/2020|EPI ISL 497836|B.1.1|Hong Kong|2020-07-10	0.0003729055	Asia
Asia|hCoV-19/South Korea/KCDC2691/2020|EPI ISL 522471|B.1.1|South Korea|2020-07-02	Asia|hCoV-19/Hong Kong/HKU-200723-069/2020|EPI ISL 497836|B.1.1|Hong Kong|2020-07-10	0.0003425739	Asia
Asia|hCoV-19/Hong Kong/HKU-200723-077/2020|EPI ISL 497844|B.1|Hong Kong|2020-07-03	Asia|hCoV-19/Hong Kong/HKU-200723-069/2020|EPI ISL 497836|B.1.1|Hong Kong|2020-07-10	0.0003756805	Asia
Asia|hCoV-19/India/UT-IMT-AT52/2020|EPI ISL 560320|B.1.247|India|2020-07-03	Asia|hCoV-19/Hong Kong/HKU-200723-069/2020|EPI ISL 497836|B.1.1|Hong Kong|2020-07-10	0.0005159408	Asia
Asia|hCoV-19/India/GJ-GBRC287/2020|EPI ISL 495025|B.1.5|India|2020-07-04	Asia|hCoV-19/Hong Kong/HKU-200723-069/2020|EPI ISL 497836|B.1.1|Hong Kong|2020-07-10	0.0002372548	Asia
Asia|hCoV-19/South Korea/KCDC2695/2020|EPI ISL 522475|B.1.1|South Korea|2020-07-04	Asia|hCoV-19/Hong Kong/HKU-200723-069/2020|EPI ISL 497836|B.1.1|Hong Kong|2020-07-10	0.0000678108	Asia
Asia|hCoV-19/South Korea/KCDC2694/2020|EPI ISL 522474|B.1.1|South Korea|2020-07-04	Asia|hCoV-19/Hong Kong/HKU-200723-069/2020|EPI ISL 497836|B.1.1|Hong Kong|2020-07-10	0.0001356842	Asia
Asia|hCoV-19/South Korea/KCDC2697/2020|EPI ISL 522477|B.1.1|South Korea|2020-07-04	Asia|hCoV-19/Hong Kong/HKU-200723-069/2020|EPI ISL 497836|B.1.1|Hong Kong|2020-07-10	0.0002719824	Asia
Asia|hCoV-19/South Korea/KCDC2698/2020|EPI ISL 522478|B.1.1|South Korea|2020-07-04	Asia|hCoV-19/Hong Kong/HKU-200723-069/2020|EPI ISL 497836|B.1.1|Hong Kong|2020-07-10	0.0001019972	Asia
Asia|hCoV-19/Bangladesh/BCSIR-NILMRC-222/2020|EPI ISL 487362|B.1|Bangladesh|2020-07-06	Asia|hCoV-19/Hong Kong/HKU-200723-069/2020|EPI ISL 497836|B.1.1|Hong Kong|2020-07-10	0.0003389518	Asia
Asia|hCoV-19/India/GJ-GBRC-392b/2020|EPI ISL 524759|B.1.160|India|2020-07-06	Asia|hCoV-19/Hong Kong/HKU-200723-069/2020|EPI ISL 497836|B.1.1|Hong Kong|2020-07-10	0.0005764333	Asia
Asia|hCoV-19/India/GJ-GBRC-389a/2020|EPI ISL 524752|B.1.160.1|India|2020-07-06	Asia|hCoV-19/Hong Kong/HKU-200723-069/2020|EPI ISL 497836|B.1.1|Hong Kong|2020-07-10	0.0004746885	Asia
Asia|hCoV-19/India/GJ-GBRC-391a/2020|EPI ISL 524756|B.1.36|India|2020-07-06	Asia|hCoV-19/Hong Kong/HKU-200723-069/2020|EPI ISL 497836|B.1.1|Hong Kong|2020-07-10	0.0005763869	Asia
Asia|hCoV-19/Bangladesh/BCSIR-NILMRC-228/2020|EPI ISL 487368|B.1.159|Bangladesh|2020-07-06	Asia|hCoV-19/Hong Kong/HKU-200723-069/2020|EPI ISL 497836|B.1.1|Hong Kong|2020-07-10	0.0005090089	Asia
Asia|hCoV-19/India/GJ-GBRC-389b/2020|EPI ISL 524753|B.1.160.1|India|2020-07-06	Asia|hCoV-19/Hong Kong/HKU-200723-069/2020|EPI ISL 497836|B.1.1|Hong Kong|2020-07-10	0.0005425486	Asia
Asia|hCoV-19/Bangladesh/BCSIR-NILMRC-244/2020|EPI ISL 487384|B.1.1.316|Bangladesh|2020-07-06	Asia|hCoV-19/Hong Kong/HKU-200723-069/2020|EPI ISL 497836|B.1.1|Hong Kong|2020-07-10	0.0002372588	Asia
Asia|hCoV-19/India/GJ-GBRC335a/2020|EPI ISL 512072|B.1.247|India|2020-07-06	Asia|hCoV-19/Hong Kong/HKU-200723-069/2020|EPI ISL 497836|B.1.1|Hong Kong|2020-07-10	0.0004746281	Asia
Asia|hCoV-19/India/GJ-GBRC-394a/2020|EPI ISL 524762|B.1|India|2020-07-06	Asia|hCoV-19/Hong Kong/HKU-200723-069/2020|EPI ISL 497836|B.1.1|Hong Kong|2020-07-10	0.0004407040	Asia
Asia|hCoV-19/Bangladesh/BCSIR-NILMRC-230/2020|EPI ISL 487372|B.1.1.316|Bangladesh|2020-07-06	Asia|hCoV-19/Hong Kong/HKU-200723-069/2020|EPI ISL 497836|B.1.1|Hong Kong|2020-07-10	0.0003050452	Asia
Asia|hCoV-19/Bangladesh/BCSIR-NILMRC-259/2020|EPI ISL 498808|B.1.1.316|Bangladesh|2020-07-07	Asia|hCoV-19/Hong Kong/HKU-200723-069/2020|EPI ISL 497836|B.1.1|Hong Kong|2020-07-10	0.0003728832	Asia
Asia|hCoV-19/Hong Kong/HKU-200723-015/2020|EPI ISL 497782|B.1.160|Hong Kong|2020-07-07	Asia|hCoV-19/Hong Kong/HKU-200723-069/2020|EPI ISL 497836|B.1.1|Hong Kong|2020-07-10	0.0004746362	Asia
Asia|hCoV-19/Bangladesh/BCSIR-NILMRC-263/2020|EPI ISL 498267|B.1.1|Bangladesh|2020-07-07	Asia|hCoV-19/Hong Kong/HKU-200723-069/2020|EPI ISL 497836|B.1.1|Hong Kong|2020-07-10	0.0001694478	Asia
Asia|hCoV-19/Bangladesh/BCSIR-NILMRC-250/2020|EPI ISL 490114|B.1.1|Bangladesh|2020-07-07	Asia|hCoV-19/Hong Kong/HKU-200723-069/2020|EPI ISL 497836|B.1.1|Hong Kong|2020-07-10	0.0002711377	Asia
Asia|hCoV-19/South Korea/KCDC2708/2020|EPI ISL 522487|B.1.1|South Korea|2020-07-07	Asia|hCoV-19/Hong Kong/HKU-200723-069/2020|EPI ISL 497836|B.1.1|Hong Kong|2020-07-10	0.0002711331	Asia
Asia|hCoV-19/Hong Kong/HKU-200723-084/2020|EPI ISL 497851|B.6|Hong Kong|2020-07-07	Asia|hCoV-19/Hong Kong/HKU-200723-069/2020|EPI ISL 497836|B.1.1|Hong Kong|2020-07-10	0.0006847945	Asia
Asia|hCoV-19/South Korea/KCDC2638/2020|EPI ISL 515040|B.1.1|South Korea|2020-07-08	Asia|hCoV-19/Hong Kong/HKU-200723-069/2020|EPI ISL 497836|B.1.1|Hong Kong|2020-07-10	0.0002711757	Asia
Asia|hCoV-19/South Korea/KCDC2709/2020|EPI ISL 522488|B.1.1|South Korea|2020-07-08	Asia|hCoV-19/Hong Kong/HKU-200723-069/2020|EPI ISL 497836|B.1.1|Hong Kong|2020-07-10	0.0003050452	Asia
Asia|hCoV-19/Hong Kong/HKU-200723-050/2020|EPI ISL 497817|B.1.1|Hong Kong|2020-07-08	Asia|hCoV-19/Hong Kong/HKU-200723-069/2020|EPI ISL 497836|B.1.1|Hong Kong|2020-07-10	0.0000677709	Asia
Asia|hCoV-19/Hong Kong/HKU-200723-068/2020|EPI ISL 497835|B.1.1|Hong Kong|2020-07-08	Asia|hCoV-19/Hong Kong/HKU-200723-069/2020|EPI ISL 497836|B.1.1|Hong Kong|2020-07-10	0.0001694427	Asia
Asia|hCoV-19/India/GJ-GBRC338b/2020|EPI ISL 512076|B.1.247|India|2020-07-09	Asia|hCoV-19/Hong Kong/HKU-200723-069/2020|EPI ISL 497836|B.1.1|Hong Kong|2020-07-10	0.0004407114	Asia
Asia|hCoV-19/India/GJ-GBRC-375/2020|EPI ISL 524732|B.1.247|India|2020-07-09	Asia|hCoV-19/Hong Kong/HKU-200723-069/2020|EPI ISL 497836|B.1.1|Hong Kong|2020-07-10	0.0003728832	Asia
Asia|hCoV-19/India/GJ-GBRC338a/2020|EPI ISL 512075|B.1.247|India|2020-07-09	Asia|hCoV-19/Hong Kong/HKU-200723-069/2020|EPI ISL 497836|B.1.1|Hong Kong|2020-07-10	0.0003728832	Asia
Asia|hCoV-19/India/GJ-GBRC-339/2020|EPI ISL 512077|B.1.247|India|2020-07-09	Asia|hCoV-19/Hong Kong/HKU-200723-069/2020|EPI ISL 497836|B.1.1|Hong Kong|2020-07-10	0.0005429193	Asia
Asia|hCoV-19/India/GJ-GBRC337a/2020|EPI ISL 514435|B.1.247|India|2020-07-09	Asia|hCoV-19/Hong Kong/HKU-200723-069/2020|EPI ISL 497836|B.1.1|Hong Kong|2020-07-10	0.0003390079	Asia
Asia|hCoV-19/India/GJ-GBRC337b/2020|EPI ISL 514436|B.1.247|India|2020-07-09	Asia|hCoV-19/Hong Kong/HKU-200723-069/2020|EPI ISL 497836|B.1.1|Hong Kong|2020-07-10	0.0003729338	Asia
Asia|hCoV-19/India/GJ-GBRC340/2020|EPI ISL 514437|B.1.247|India|2020-07-09	Asia|hCoV-19/Hong Kong/HKU-200723-069/2020|EPI ISL 497836|B.1.1|Hong Kong|2020-07-10	0.0003054323	Asia
Asia|hCoV-19/South Korea/KCDC2711/2020|EPI ISL 522490|A|South Korea|2020-07-10	Asia|hCoV-19/Hong Kong/HKU-200723-069/2020|EPI ISL 497836|B.1.1|Hong Kong|2020-07-10	0.0007192193	Asia
Asia|hCoV-19/Wuhan/IVDC-HB-04/2020|EPI ISL 402120|B|China|2020-01-01	Asia|hCoV-19/Hong Kong/HKU-200723-092/2020|EPI ISL 497859|B.1.1|Hong Kong|2020-07-10	0.0003766372	Asia
Asia|hCoV-19/Wuhan/IPBCAMS-WH-05/2020|EPI ISL 403928|B|China|2020-01-01	Asia|hCoV-19/Hong Kong/HKU-200723-092/2020|EPI ISL 497859|B.1.1|Hong Kong|2020-07-10	0.0003424065	Asia
Asia|hCoV-19/Wuhan/WH03/2020|EPI ISL 406800|B|China|2020-01-01	Asia|hCoV-19/Hong Kong/HKU-200723-092/2020|EPI ISL 497859|B.1.1|Hong Kong|2020-07-10	0.0003081450	Asia
Asia|hCoV-19/Wuhan/WHU01/2020|EPI ISL 406716|B|China|2020-01-02	Asia|hCoV-19/Hong Kong/HKU-200723-092/2020|EPI ISL 497859|B.1.1|Hong Kong|2020-07-10	0.0003081450	Asia
Asia|hCoV-19/Beijing/Beijing-01/2020|EPI ISL 514752|B|China|2020-01-03	Asia|hCoV-19/Hong Kong/HKU-200723-092/2020|EPI ISL 497859|B.1.1|Hong Kong|2020-07-10	0.0003423904	Asia
Asia|hCoV-19/Thailand/NIH-15/2020|EPI ISL 434692|B|Thailand|2020-01-05	Asia|hCoV-19/Hong Kong/HKU-200723-092/2020|EPI ISL 497859|B.1.1|Hong Kong|2020-07-10	0.0003081450	Asia
Asia|hCoV-19/Wuhan/WH04/2020|EPI ISL 406801|A|China|2020-01-05	Asia|hCoV-19/Hong Kong/HKU-200723-092/2020|EPI ISL 497859|B.1.1|Hong Kong|2020-07-10	0.0003766373	Asia
Asia|hCoV-19/Thailand/61/2020|EPI ISL 403962|B|Thailand|2020-01-08	Asia|hCoV-19/Hong Kong/HKU-200723-092/2020|EPI ISL 497859|B.1.1|Hong Kong|2020-07-10	0.0003081450	Asia
Asia|hCoV-19/Jingzhou/HBCDC-HB-01/2020|EPI ISL 412459|B|China|2020-01-08	Asia|hCoV-19/Hong Kong/HKU-200723-092/2020|EPI ISL 497859|B.1.1|Hong Kong|2020-07-10	0.0004794006	Asia
Asia|hCoV-19/Beijing/WH-09/2020|EPI ISL 411957|B|China|2020-01-08	Asia|hCoV-19/Hong Kong/HKU-200723-092/2020|EPI ISL 497859|B.1.1|Hong Kong|2020-07-10	0.0003423904	Asia
Asia|hCoV-19/Shenzhen/HKU-SZ-002/2020|EPI ISL 406030|A|China|2020-01-10	Asia|hCoV-19/Hong Kong/HKU-200723-092/2020|EPI ISL 497859|B.1.1|Hong Kong|2020-07-10	0.0004108855	Asia
Asia|hCoV-19/Wuhan/OS52/2020|EPI ISL 450500|B|China|2020-01-10	Asia|hCoV-19/Hong Kong/HKU-200723-092/2020|EPI ISL 497859|B.1.1|Hong Kong|2020-07-10	0.0004451487	Asia
Asia|hCoV-19/Shenzhen/HKU-SZ-005/2020|EPI ISL 405839|A|China|2020-01-11	Asia|hCoV-19/Hong Kong/HKU-200723-092/2020|EPI ISL 497859|B.1.1|Hong Kong|2020-07-10	0.0004793863	Asia
Asia|hCoV-19/Jiangxi/IVDC-JX-002/2020|EPI ISL 408486|B|China|2020-01-11	Asia|hCoV-19/Hong Kong/HKU-200723-092/2020|EPI ISL 497859|B.1.1|Hong Kong|2020-07-10	0.0003424007	Asia
Asia|hCoV-19/Shenzhen/SZTH-002/2020|EPI ISL 406593|A|China|2020-01-13	Asia|hCoV-19/Hong Kong/HKU-200723-092/2020|EPI ISL 497859|B.1.1|Hong Kong|2020-07-10	0.0004108855	Asia
Asia|hCoV-19/Thailand/74/2020|EPI ISL 403963|B|Thailand|2020-01-13	Asia|hCoV-19/Hong Kong/HKU-200723-092/2020|EPI ISL 497859|B.1.1|Hong Kong|2020-07-10	0.0003081450	Asia
Asia|hCoV-19/Nepal/61/2020|EPI ISL 410301|B|Nepal|2020-01-13	Asia|hCoV-19/Hong Kong/HKU-200723-092/2020|EPI ISL 497859|B.1.1|Hong Kong|2020-07-10	0.0003425076	Asia
Asia|hCoV-19/Guangdong/20SF012/2020|EPI ISL 403932|A|China|2020-01-14	Asia|hCoV-19/Hong Kong/HKU-200723-092/2020|EPI ISL 497859|B.1.1|Hong Kong|2020-07-10	0.0004108855	Asia
Asia|hCoV-19/Guangdong/20SF013/2020|EPI ISL 403933|A|China|2020-01-15	Asia|hCoV-19/Hong Kong/HKU-200723-092/2020|EPI ISL 497859|B.1.1|Hong Kong|2020-07-10	0.0004108855	Asia
Asia|hCoV-19/Guangdong/20SF014/2020|EPI ISL 403934|B|China|2020-01-15	Asia|hCoV-19/Hong Kong/HKU-200723-092/2020|EPI ISL 497859|B.1.1|Hong Kong|2020-07-10	0.0003423904	Asia
Asia|hCoV-19/Sichuan/IVDC-SC-001/2020|EPI ISL 408484|A|China|2020-01-15	Asia|hCoV-19/Hong Kong/HKU-200723-092/2020|EPI ISL 497859|B.1.1|Hong Kong|2020-07-10	0.0005136874	Asia
Asia|hCoV-19/Thailand/Nonthaburi 68/2020|EPI ISL 447910|B|Thailand|2020-01-15	Asia|hCoV-19/Hong Kong/HKU-200723-092/2020|EPI ISL 497859|B.1.1|Hong Kong|2020-07-10	0.0003081450	Asia
Asia|hCoV-19/Shenzhen/SZTH-003/2020|EPI ISL 406594|B|China|2020-01-16	Asia|hCoV-19/Hong Kong/HKU-200723-092/2020|EPI ISL 497859|B.1.1|Hong Kong|2020-07-10	0.0003766372	Asia
Asia|hCoV-19/Zhejiang/WZ-01/2020|EPI ISL 404227|B|China|2020-01-16	Asia|hCoV-19/Hong Kong/HKU-200723-092/2020|EPI ISL 497859|B.1.1|Hong Kong|2020-07-10	0.0003423904	Asia
Asia|hCoV-19/Shenzhen/SZTH-004/2020|EPI ISL 406595|B|China|2020-01-16	Asia|hCoV-19/Hong Kong/HKU-200723-092/2020|EPI ISL 497859|B.1.1|Hong Kong|2020-07-10	0.0006165190	Asia
Asia|hCoV-19/Thailand/NIH-59/2020|EPI ISL 434693|B|Thailand|2020-01-16	Asia|hCoV-19/Hong Kong/HKU-200723-092/2020|EPI ISL 497859|B.1.1|Hong Kong|2020-07-10	0.0003081661	Asia
Asia|hCoV-19/Hunan/HN-CIDC-P2/2020|EPI ISL 539333|B|China|2020-01-17	Asia|hCoV-19/Hong Kong/HKU-200723-092/2020|EPI ISL 497859|B.1.1|Hong Kong|2020-07-10	0.0003424065	Asia
Asia|hCoV-19/Guangdong/20SF028/2020|EPI ISL 403936|B|China|2020-01-17	Asia|hCoV-19/Hong Kong/HKU-200723-092/2020|EPI ISL 497859|B.1.1|Hong Kong|2020-07-10	0.0003423904	Asia
Asia|hCoV-19/Yunnan/IVDC-YN-003/2020|EPI ISL 408480|A|China|2020-01-17	Asia|hCoV-19/Hong Kong/HKU-200723-092/2020|EPI ISL 497859|B.1.1|Hong Kong|2020-07-10	0.0004109049	Asia
Asia|hCoV-19/Zhejiang/WZ-02/2020|EPI ISL 404228|B|China|2020-01-17	Asia|hCoV-19/Hong Kong/HKU-200723-092/2020|EPI ISL 497859|B.1.1|Hong Kong|2020-07-10	0.0003081450	Asia
Asia|hCoV-19/Wuhan/HBCDC-HB-02/2020|EPI ISL 412978|B|China|2020-01-17	Asia|hCoV-19/Hong Kong/HKU-200723-092/2020|EPI ISL 497859|B.1.1|Hong Kong|2020-07-10	0.0004451561	Asia
Asia|hCoV-19/Guangdong/20SF040/2020|EPI ISL 403937|B|China|2020-01-18	Asia|hCoV-19/Hong Kong/HKU-200723-092/2020|EPI ISL 497859|B.1.1|Hong Kong|2020-07-10	0.0003423904	Asia
Asia|hCoV-19/Wuhan/HBCDC-HB-03/2020|EPI ISL 412979|A|China|2020-01-18	Asia|hCoV-19/Hong Kong/HKU-200723-092/2020|EPI ISL 497859|B.1.1|Hong Kong|2020-07-10	0.0003766373	Asia
Asia|hCoV-19/Chongqing/IVDC-CQ-001/2020|EPI ISL 408481|B|China|2020-01-18	Asia|hCoV-19/Hong Kong/HKU-200723-092/2020|EPI ISL 497859|B.1.1|Hong Kong|2020-07-10	0.0003424065	Asia
Asia|hCoV-19/Wuhan/HBCDC-HB-04/2020|EPI ISL 412980|B|China|2020-01-18	Asia|hCoV-19/Hong Kong/HKU-200723-092/2020|EPI ISL 497859|B.1.1|Hong Kong|2020-07-10	0.0004793864	Asia
Asia|hCoV-19/Wuhan/HBCDC-HB-05/2020|EPI ISL 412981|B.4|China|2020-01-18	Asia|hCoV-19/Hong Kong/HKU-200723-092/2020|EPI ISL 497859|B.1.1|Hong Kong|2020-07-10	0.0004794851	Asia
Asia|hCoV-19/Guangdong/20SF043/2020|EPI ISL 428440|B|China|2020-01-18	Asia|hCoV-19/Hong Kong/HKU-200723-092/2020|EPI ISL 497859|B.1.1|Hong Kong|2020-07-10	0.0003223161	Asia
Asia|hCoV-19/Shandong/IVDC-SD-001/2020|EPI ISL 408482|B|China|2020-01-19	Asia|hCoV-19/Hong Kong/HKU-200723-092/2020|EPI ISL 497859|B.1.1|Hong Kong|2020-07-10	0.0005479855	Asia
Asia|hCoV-19/Hangzhou/HZCDC0001/2020|EPI ISL 407313|B|China|2020-01-19	Asia|hCoV-19/Hong Kong/HKU-200723-092/2020|EPI ISL 497859|B.1.1|Hong Kong|2020-07-10	0.0003081450	Asia
Asia|hCoV-19/Jiangsu/IVDC-JS-001/2020|EPI ISL 408488|B|China|2020-01-19	Asia|hCoV-19/Hong Kong/HKU-200723-092/2020|EPI ISL 497859|B.1.1|Hong Kong|2020-07-10	0.0003425473	Asia
Asia|hCoV-19/Hangzhou/HZ-1/2020|EPI ISL 406970|B|China|2020-01-20	Asia|hCoV-19/Hong Kong/HKU-200723-092/2020|EPI ISL 497859|B.1.1|Hong Kong|2020-07-10	0.0003081450	Asia
Asia|hCoV-19/Hangzhou/HZCDC0013/2020|EPI ISL 421235|B|China|2020-01-20	Asia|hCoV-19/Hong Kong/HKU-200723-092/2020|EPI ISL 497859|B.1.1|Hong Kong|2020-07-10	0.0003766664	Asia
Asia|hCoV-19/Guangdong/20SF123/2020|EPI ISL 428449|A|China|2020-01-20	Asia|hCoV-19/Hong Kong/HKU-200723-092/2020|EPI ISL 497859|B.1.1|Hong Kong|2020-07-10	0.0004123825	Asia
Asia|hCoV-19/Hong Kong/VB20017970-2/2020|EPI ISL 417064|B|Hong Kong|2020-01-21	Asia|hCoV-19/Hong Kong/HKU-200723-092/2020|EPI ISL 497859|B.1.1|Hong Kong|2020-07-10	0.0003423905	Asia
Asia|hCoV-19/Chongqing/YC01/2020|EPI ISL 408478|A|China|2020-01-21	Asia|hCoV-19/Hong Kong/HKU-200723-092/2020|EPI ISL 497859|B.1.1|Hong Kong|2020-07-10	0.0004793862	Asia
Asia|hCoV-19/Fujian/8/2020|EPI ISL 411060|A|China|2020-01-21	Asia|hCoV-19/Hong Kong/HKU-200723-092/2020|EPI ISL 497859|B.1.1|Hong Kong|2020-07-10	0.0004108855	Asia
Asia|hCoV-19/Hangzhou/HZCDC0091L/2020|EPI ISL 421227|B|China|2020-01-21	Asia|hCoV-19/Hong Kong/HKU-200723-092/2020|EPI ISL 497859|B.1.1|Hong Kong|2020-07-10	0.0003081450	Asia
Asia|hCoV-19/Nanchang/JX14/2020|EPI ISL 421243|B|China|2020-01-21	Asia|hCoV-19/Hong Kong/HKU-200723-092/2020|EPI ISL 497859|B.1.1|Hong Kong|2020-07-10	0.0004451696	Asia
Asia|hCoV-19/Hangzhou/HZ48/2020|EPI ISL 418441|B|China|2020-01-21	Asia|hCoV-19/Hong Kong/HKU-200723-092/2020|EPI ISL 497859|B.1.1|Hong Kong|2020-07-10	0.0003081555	Asia
Asia|hCoV-19/Shanghai/SH0093/2020|EPI ISL 416389|B|China|2020-01-21	Asia|hCoV-19/Hong Kong/HKU-200723-092/2020|EPI ISL 497859|B.1.1|Hong Kong|2020-07-10	0.0003766856	Asia
Asia|hCoV-19/Wuhan/WHUH003/2020|EPI ISL 449478|B|China|2020-01-22	Asia|hCoV-19/Hong Kong/HKU-200723-092/2020|EPI ISL 497859|B.1.1|Hong Kong|2020-07-10	0.0005479186	Asia
Asia|hCoV-19/Wuhan/WHUH004/2020|EPI ISL 449479|B|China|2020-01-22	Asia|hCoV-19/Hong Kong/HKU-200723-092/2020|EPI ISL 497859|B.1.1|Hong Kong|2020-07-10	0.0005136630	Asia
Asia|hCoV-19/Hong Kong/XM-PII-S4/2020|EPI ISL 417443|A|Hong Kong|2020-01-22	Asia|hCoV-19/Hong Kong/HKU-200723-092/2020|EPI ISL 497859|B.1.1|Hong Kong|2020-07-10	0.0006170969	Asia
Asia|hCoV-19/Hangzhou/ZJU-05/2020|EPI ISL 415711|B|China|2020-01-22	Asia|hCoV-19/Hong Kong/HKU-200723-092/2020|EPI ISL 497859|B.1.1|Hong Kong|2020-07-10	0.0003081449	Asia
Asia|hCoV-19/Wuhan/WHUH005/2020|EPI ISL 449480|B|China|2020-01-22	Asia|hCoV-19/Hong Kong/HKU-200723-092/2020|EPI ISL 497859|B.1.1|Hong Kong|2020-07-10	0.0004794088	Asia
Asia|hCoV-19/Foshan/20SF207/2020|EPI ISL 406534|B|China|2020-01-22	Asia|hCoV-19/Hong Kong/HKU-200723-092/2020|EPI ISL 497859|B.1.1|Hong Kong|2020-07-10	0.0003766372	Asia
Asia|hCoV-19/Zhejiang/CN5/2020|EPI ISL 455685|A|China|2020-01-22	Asia|hCoV-19/Hong Kong/HKU-200723-092/2020|EPI ISL 497859|B.1.1|Hong Kong|2020-07-10	0.0004451562	Asia
Asia|hCoV-19/Hong Kong/HKU-902a/2020|EPI ISL 434563|B|Hong Kong|2020-01-23	Asia|hCoV-19/Hong Kong/HKU-200723-092/2020|EPI ISL 497859|B.1.1|Hong Kong|2020-07-10	0.0003423904	Asia
Asia|hCoV-19/Japan/OS-20-07-1/2020|EPI ISL 410532|B|Japan|2020-01-23	Asia|hCoV-19/Hong Kong/HKU-200723-092/2020|EPI ISL 497859|B.1.1|Hong Kong|2020-07-10	0.0003081450	Asia
Asia|hCoV-19/Sichuan/SC-WCH4-288/2020|EPI ISL 451390|B|China|2020-01-23	Asia|hCoV-19/Hong Kong/HKU-200723-092/2020|EPI ISL 497859|B.1.1|Hong Kong|2020-07-10	0.0004108979	Asia
Asia|hCoV-19/Guangdong/20SF201/2020|EPI ISL 406538|B|China|2020-01-23	Asia|hCoV-19/Hong Kong/HKU-200723-092/2020|EPI ISL 497859|B.1.1|Hong Kong|2020-07-10	0.0003081450	Asia
Asia|hCoV-19/Thailand/SI200383-NT/2020|EPI ISL 437622|B|Thailand|2020-01-23	Asia|hCoV-19/Hong Kong/HKU-200723-092/2020|EPI ISL 497859|B.1.1|Hong Kong|2020-07-10	0.0003766550	Asia
Asia|hCoV-19/Shanghai/CH-03/2020|EPI ISL 468726|A|China|2020-01-23	Asia|hCoV-19/Hong Kong/HKU-200723-092/2020|EPI ISL 497859|B.1.1|Hong Kong|2020-07-10	0.0004793862	Asia
Asia|hCoV-19/Jiangsu/JS01/2020|EPI ISL 411950|B|China|2020-01-23	Asia|hCoV-19/Hong Kong/HKU-200723-092/2020|EPI ISL 497859|B.1.1|Hong Kong|2020-07-10	0.0004108854	Asia
Asia|hCoV-19/Lishui/LS003/2020|EPI ISL 495459|B|China|2020-01-24	Asia|hCoV-19/Hong Kong/HKU-200723-092/2020|EPI ISL 497859|B.1.1|Hong Kong|2020-07-10	0.0004451772	Asia
Asia|hCoV-19/Sichuan/SC-PHCC2-040/2020|EPI ISL 451360|A|China|2020-01-24	Asia|hCoV-19/Hong Kong/HKU-200723-092/2020|EPI ISL 497859|B.1.1|Hong Kong|2020-07-10	0.0004108855	Asia
Asia|hCoV-19/Guangdong/20SF616/2020|EPI ISL 428465|B|China|2020-01-24	Asia|hCoV-19/Hong Kong/HKU-200723-092/2020|EPI ISL 497859|B.1.1|Hong Kong|2020-07-10	0.0003766728	Asia
Asia|hCoV-19/Sichuan/SC-PHCC1-022/2020|EPI ISL 451345|B.1|China|2020-01-24	Asia|hCoV-19/Hong Kong/HKU-200723-092/2020|EPI ISL 497859|B.1.1|Hong Kong|2020-07-10	0.0002054110	Asia
Asia|hCoV-19/Malaysia/MKAK-CL-2020-5045/2020|EPI ISL 416829|B|Malaysia|2020-01-24	Asia|hCoV-19/Hong Kong/HKU-200723-092/2020|EPI ISL 497859|B.1.1|Hong Kong|2020-07-10	0.0004109049	Asia
Asia|hCoV-19/Hong Kong/HKU-902b/2020|EPI ISL 434564|B|Hong Kong|2020-01-24	Asia|hCoV-19/Hong Kong/HKU-200723-092/2020|EPI ISL 497859|B.1.1|Hong Kong|2020-07-10	0.0003423904	Asia
Asia|hCoV-19/Shanghai/SH0002/2020|EPI ISL 416316|A|China|2020-01-25	Asia|hCoV-19/Hong Kong/HKU-200723-092/2020|EPI ISL 497859|B.1.1|Hong Kong|2020-07-10	0.0004451621	Asia
Asia|hCoV-19/Lishui/LS111/2020|EPI ISL 429852|B|China|2020-01-25	Asia|hCoV-19/Hong Kong/HKU-200723-092/2020|EPI ISL 497859|B.1.1|Hong Kong|2020-07-10	0.0004451772	Asia
Asia|hCoV-19/Hangzhou/ZJU-01/2020|EPI ISL 415709|B|China|2020-01-25	Asia|hCoV-19/Hong Kong/HKU-200723-092/2020|EPI ISL 497859|B.1.1|Hong Kong|2020-07-10	0.0004109367	Asia
Asia|hCoV-19/Japan/NA-20-05-1/2020|EPI ISL 410531|B|Japan|2020-01-25	Asia|hCoV-19/Hong Kong/HKU-200723-092/2020|EPI ISL 497859|B.1.1|Hong Kong|2020-07-10	0.0003081450	Asia
Asia|hCoV-19/Wuhan/0125-A168/2020|EPI ISL 493159|B|China|2020-01-25	Asia|hCoV-19/Hong Kong/HKU-200723-092/2020|EPI ISL 497859|B.1.1|Hong Kong|2020-07-10	0.0004109173	Asia
Asia|hCoV-19/Wuhan/YB012506/2020|EPI ISL 450504|B|China|2020-01-25	Asia|hCoV-19/Hong Kong/HKU-200723-092/2020|EPI ISL 497859|B.1.1|Hong Kong|2020-07-10	0.0003423904	Asia
Asia|hCoV-19/Wuhan/0125-A164/2020|EPI ISL 493157|B|China|2020-01-25	Asia|hCoV-19/Hong Kong/HKU-200723-092/2020|EPI ISL 497859|B.1.1|Hong Kong|2020-07-10	0.0003081450	Asia
Asia|hCoV-19/Guangdong/20SF629/2020|EPI ISL 428466|B|China|2020-01-26	Asia|hCoV-19/Hong Kong/HKU-200723-092/2020|EPI ISL 497859|B.1.1|Hong Kong|2020-07-10	0.0004109173	Asia
Asia|hCoV-19/Wuhan/0126-C10/2020|EPI ISL 493169|A|China|2020-01-26	Asia|hCoV-19/Hong Kong/HKU-200723-092/2020|EPI ISL 497859|B.1.1|Hong Kong|2020-07-10	0.0004794090	Asia
Asia|hCoV-19/Hangzhou/ZJU-02/2020|EPI ISL 416042|A|China|2020-01-26	Asia|hCoV-19/Hong Kong/HKU-200723-092/2020|EPI ISL 497859|B.1.1|Hong Kong|2020-07-10	0.0003766373	Asia
Asia|hCoV-19/Wuhan/0126-C98/2020|EPI ISL 493181|A|China|2020-01-26	Asia|hCoV-19/Hong Kong/HKU-200723-092/2020|EPI ISL 497859|B.1.1|Hong Kong|2020-07-10	0.0004108855	Asia
Asia|hCoV-19/Beijing/105/2020|EPI ISL 413518|A|China|2020-01-26	Asia|hCoV-19/Hong Kong/HKU-200723-092/2020|EPI ISL 497859|B.1.1|Hong Kong|2020-07-10	0.0004451563	Asia
Asia|hCoV-19/Wuhan/YB012611/2020|EPI ISL 450501|B|China|2020-01-26	Asia|hCoV-19/Hong Kong/HKU-200723-092/2020|EPI ISL 497859|B.1.1|Hong Kong|2020-07-10	0.0004451352	Asia
Asia|hCoV-19/Thailand/SI200478-NST/2020|EPI ISL 437619|B|Thailand|2020-01-26	Asia|hCoV-19/Hong Kong/HKU-200723-092/2020|EPI ISL 497859|B.1.1|Hong Kong|2020-07-10	0.0003766550	Asia
Asia|hCoV-19/Sichuan/SC-NJ-090/2020|EPI ISL 451339|B|China|2020-01-27	Asia|hCoV-19/Hong Kong/HKU-200723-092/2020|EPI ISL 497859|B.1.1|Hong Kong|2020-07-10	0.0003084936	Asia
Asia|hCoV-19/Sichuan/SC-MY-053/2020|EPI ISL 451319|B|China|2020-01-27	Asia|hCoV-19/Hong Kong/HKU-200723-092/2020|EPI ISL 497859|B.1.1|Hong Kong|2020-07-10	0.0004108855	Asia
Asia|hCoV-19/Hong Kong/HKU-903b/2020|EPI ISL 434566|B.4|Hong Kong|2020-01-27	Asia|hCoV-19/Hong Kong/HKU-200723-092/2020|EPI ISL 497859|B.1.1|Hong Kong|2020-07-10	0.0004451907	Asia
Asia|hCoV-19/Singapore/7/2020|EPI ISL 410713|B|Singapore|2020-01-27	Asia|hCoV-19/Hong Kong/HKU-200723-092/2020|EPI ISL 497859|B.1.1|Hong Kong|2020-07-10	0.0003766550	Asia
Asia|hCoV-19/Hong Kong/HKU-908a/2020|EPI ISL 434569|B|Hong Kong|2020-01-27	Asia|hCoV-19/Hong Kong/HKU-200723-092/2020|EPI ISL 497859|B.1.1|Hong Kong|2020-07-10	0.0003766550	Asia
Asia|hCoV-19/Sichuan/SC-PHCC2-039/2020|EPI ISL 451359|B|China|2020-01-27	Asia|hCoV-19/Hong Kong/HKU-200723-092/2020|EPI ISL 497859|B.1.1|Hong Kong|2020-07-10	0.0003424007	Asia
Asia|hCoV-19/Nanchang/JX149/2020|EPI ISL 421247|A|China|2020-01-27	Asia|hCoV-19/Hong Kong/HKU-200723-092/2020|EPI ISL 497859|B.1.1|Hong Kong|2020-07-10	0.0003766373	Asia
Asia|hCoV-19/Guangdong/20SF812/2020|EPI ISL 428475|B|China|2020-01-28	Asia|hCoV-19/Hong Kong/HKU-200723-092/2020|EPI ISL 497859|B.1.1|Hong Kong|2020-07-10	0.0005136783	Asia
Asia|hCoV-19/Beijing/Wuhan IME-BJ04/2020|EPI ISL 424358|A|China|2020-01-28	Asia|hCoV-19/Hong Kong/HKU-200723-092/2020|EPI ISL 497859|B.1.1|Hong Kong|2020-07-10	0.0004794235	Asia
Asia|hCoV-19/Shanghai/SH0007/2020|EPI ISL 416320|B|China|2020-01-28	Asia|hCoV-19/Hong Kong/HKU-200723-092/2020|EPI ISL 497859|B.1.1|Hong Kong|2020-07-10	0.0004108979	Asia
Asia|hCoV-19/Guangdong/20SF813/2020|EPI ISL 428476|A|China|2020-01-28	Asia|hCoV-19/Hong Kong/HKU-200723-092/2020|EPI ISL 497859|B.1.1|Hong Kong|2020-07-10	0.0003766373	Asia
Asia|hCoV-19/Shanghai/SH0008/2020|EPI ISL 416321|B|China|2020-01-28	Asia|hCoV-19/Hong Kong/HKU-200723-092/2020|EPI ISL 497859|B.1.1|Hong Kong|2020-07-10	0.0004451351	Asia
Asia|hCoV-19/Beijing/233/2020|EPI ISL 413520|A|China|2020-01-28	Asia|hCoV-19/Hong Kong/HKU-200723-092/2020|EPI ISL 497859|B.1.1|Hong Kong|2020-07-10	0.0004794316	Asia
Asia|hCoV-19/Beijing/231/2020|EPI ISL 413519|A|China|2020-01-28	Asia|hCoV-19/Hong Kong/HKU-200723-092/2020|EPI ISL 497859|B.1.1|Hong Kong|2020-07-10	0.0004451563	Asia
Asia|hCoV-19/Shanghai/SH0009/2020|EPI ISL 416322|B|China|2020-01-29	Asia|hCoV-19/Hong Kong/HKU-200723-092/2020|EPI ISL 497859|B.1.1|Hong Kong|2020-07-10	0.0004108855	Asia
Asia|hCoV-19/Shanghai/SH0010/2020|EPI ISL 416323|A|China|2020-01-29	Asia|hCoV-19/Hong Kong/HKU-200723-092/2020|EPI ISL 497859|B.1.1|Hong Kong|2020-07-10	0.0004108855	Asia
Asia|hCoV-19/Sichuan/SC-NC-077/2020|EPI ISL 451336|B|China|2020-01-29	Asia|hCoV-19/Hong Kong/HKU-200723-092/2020|EPI ISL 497859|B.1.1|Hong Kong|2020-07-10	0.0003427881	Asia
Asia|hCoV-19/Nanchang/JX174/2020|EPI ISL 421238|A|China|2020-01-29	Asia|hCoV-19/Hong Kong/HKU-200723-092/2020|EPI ISL 497859|B.1.1|Hong Kong|2020-07-10	0.0004451487	Asia
Asia|hCoV-19/Hong Kong/HKU-200723-030/2020|EPI ISL 497797|B|Hong Kong|2020-01-29	Asia|hCoV-19/Hong Kong/HKU-200723-092/2020|EPI ISL 497859|B.1.1|Hong Kong|2020-07-10	0.0003423904	Asia
Asia|hCoV-19/Hunan/HN-CIDC-P10/2020|EPI ISL 539338|B|China|2020-01-29	Asia|hCoV-19/Hong Kong/HKU-200723-092/2020|EPI ISL 497859|B.1.1|Hong Kong|2020-07-10	0.0003424065	Asia
Asia|hCoV-19/Japan/TY-WK-012/2020|EPI ISL 408665|A|Japan|2020-01-29	Asia|hCoV-19/Hong Kong/HKU-200723-092/2020|EPI ISL 497859|B.1.1|Hong Kong|2020-07-10	0.0004793862	Asia
Asia|hCoV-19/Shandong/LY008-2/2020|EPI ISL 414941|B|China|2020-01-30	Asia|hCoV-19/Hong Kong/HKU-200723-092/2020|EPI ISL 497859|B.1.1|Hong Kong|2020-07-10	0.0004108856	Asia
Asia|hCoV-19/Sichuan/SC-NC-078/2020|EPI ISL 451337|B|China|2020-01-30	Asia|hCoV-19/Hong Kong/HKU-200723-092/2020|EPI ISL 497859|B.1.1|Hong Kong|2020-07-10	0.0004451772	Asia
Asia|hCoV-19/Nanchang/JX177/2020|EPI ISL 421241|A|China|2020-01-30	Asia|hCoV-19/Hong Kong/HKU-200723-092/2020|EPI ISL 497859|B.1.1|Hong Kong|2020-07-10	0.0004793863	Asia
Asia|hCoV-19/South Korea/KCDC2002/2020|EPI ISL 425118|A|South Korea|2020-01-30	Asia|hCoV-19/Hong Kong/HKU-200723-092/2020|EPI ISL 497859|B.1.1|Hong Kong|2020-07-10	0.0005136786	Asia
Asia|hCoV-19/Shanghai/SH0022/2020|EPI ISL 416331|B.4|China|2020-01-30	Asia|hCoV-19/Hong Kong/HKU-200723-092/2020|EPI ISL 497859|B.1.1|Hong Kong|2020-07-10	0.0005137183	Asia
Asia|hCoV-19/Hong Kong/HKU-911a/2020|EPI ISL 450409|B|Hong Kong|2020-01-30	Asia|hCoV-19/Hong Kong/HKU-200723-092/2020|EPI ISL 497859|B.1.1|Hong Kong|2020-07-10	0.0003423904	Asia
Asia|hCoV-19/Hong Kong/HKU-904a/2020|EPI ISL 450412|B|Hong Kong|2020-01-30	Asia|hCoV-19/Hong Kong/HKU-200723-092/2020|EPI ISL 497859|B.1.1|Hong Kong|2020-07-10	0.0004451352	Asia
Asia|hCoV-19/Taiwan/8/2020|EPI ISL 428488|B|Taiwan|2020-01-31	Asia|hCoV-19/Hong Kong/HKU-200723-092/2020|EPI ISL 497859|B.1.1|Hong Kong|2020-07-10	0.0003766550	Asia
Asia|hCoV-19/South Korea/KCDC2062/2020|EPI ISL 497963|A|South Korea|2020-01-31	Asia|hCoV-19/Hong Kong/HKU-200723-092/2020|EPI ISL 497859|B.1.1|Hong Kong|2020-07-10	0.0004794090	Asia
Asia|hCoV-19/Shanghai/SH0094/2020|EPI ISL 416390|B|China|2020-01-31	Asia|hCoV-19/Hong Kong/HKU-200723-092/2020|EPI ISL 497859|B.1.1|Hong Kong|2020-07-10	0.0004452116	Asia
Asia|hCoV-19/Guangdong/2020XN4448-P0002/2020|EPI ISL 413857|B|China|2020-01-31	Asia|hCoV-19/Hong Kong/HKU-200723-092/2020|EPI ISL 497859|B.1.1|Hong Kong|2020-07-10	0.0004794522	Asia
Asia|hCoV-19/Sichuan/SC-WCH-082/2020|EPI ISL 451374|B|China|2020-01-31	Asia|hCoV-19/Hong Kong/HKU-200723-092/2020|EPI ISL 497859|B.1.1|Hong Kong|2020-07-10	0.0003424007	Asia
Asia|hCoV-19/Hong Kong/HKU-913a/2020|EPI ISL 450410|B|Hong Kong|2020-01-31	Asia|hCoV-19/Hong Kong/HKU-200723-092/2020|EPI ISL 497859|B.1.1|Hong Kong|2020-07-10	0.0004109102	Asia
Asia|hCoV-19/Sichuan/SC-MY-059/2020|EPI ISL 451325|B|China|2020-01-31	Asia|hCoV-19/Hong Kong/HKU-200723-092/2020|EPI ISL 497859|B.1.1|Hong Kong|2020-07-10	0.0004451352	Asia
Asia|hCoV-19/Thailand/SI200893-NT/2020|EPI ISL 437624|B|Thailand|2020-02-01	Asia|hCoV-19/Hong Kong/HKU-200723-092/2020|EPI ISL 497859|B.1.1|Hong Kong|2020-07-10	0.0003766550	Asia
Asia|hCoV-19/Guangdong/GD2020080-P0010/2020|EPI ISL 413861|B|China|2020-02-01	Asia|hCoV-19/Hong Kong/HKU-200723-092/2020|EPI ISL 497859|B.1.1|Hong Kong|2020-07-10	0.0003766486	Asia
Asia|hCoV-19/Beijing/DT-WH01/2020|EPI ISL 452360|B|China|2020-02-01	Asia|hCoV-19/Hong Kong/HKU-200723-092/2020|EPI ISL 497859|B.1.1|Hong Kong|2020-07-10	0.0003081450	Asia
Asia|hCoV-19/Guangdong/GD2020087-P0008/2020|EPI ISL 413863|B|China|2020-02-01	Asia|hCoV-19/Hong Kong/HKU-200723-092/2020|EPI ISL 497859|B.1.1|Hong Kong|2020-07-10	0.0003766727	Asia
Asia|hCoV-19/Yingtan/JX2480/2020|EPI ISL 455466|B|China|2020-02-01	Asia|hCoV-19/Hong Kong/HKU-200723-092/2020|EPI ISL 497859|B.1.1|Hong Kong|2020-07-10	0.0003766373	Asia
Asia|hCoV-19/Shangrao/JX1215/2020|EPI ISL 421257|B|China|2020-02-02	Asia|hCoV-19/Hong Kong/HKU-200723-092/2020|EPI ISL 497859|B.1.1|Hong Kong|2020-07-10	0.0003423904	Asia
Asia|hCoV-19/Shanghai/SH0012/2020|EPI ISL 416325|B|China|2020-02-02	Asia|hCoV-19/Hong Kong/HKU-200723-092/2020|EPI ISL 497859|B.1.1|Hong Kong|2020-07-10	0.0003424066	Asia
Asia|hCoV-19/Shanghai/SH0021/2020|EPI ISL 416330|A|China|2020-02-02	Asia|hCoV-19/Hong Kong/HKU-200723-092/2020|EPI ISL 497859|B.1.1|Hong Kong|2020-07-10	0.0004451562	Asia
Asia|hCoV-19/Shanghai/SH0114/2020|EPI ISL 416401|B|China|2020-02-02	Asia|hCoV-19/Hong Kong/HKU-200723-092/2020|EPI ISL 497859|B.1.1|Hong Kong|2020-07-10	0.0004108979	Asia
Asia|hCoV-19/Sichuan/SC-NC-068/2020|EPI ISL 451328|B|China|2020-02-02	Asia|hCoV-19/Hong Kong/HKU-200723-092/2020|EPI ISL 497859|B.1.1|Hong Kong|2020-07-10	0.0004108978	Asia
Asia|hCoV-19/Shangrao/JX1176/2020|EPI ISL 421251|B|China|2020-02-03	Asia|hCoV-19/Hong Kong/HKU-200723-092/2020|EPI ISL 497859|B.1.1|Hong Kong|2020-07-10	0.0005136873	Asia
Asia|hCoV-19/Jiujiang/JX490/2020|EPI ISL 455463|B|China|2020-02-03	Asia|hCoV-19/Hong Kong/HKU-200723-092/2020|EPI ISL 497859|B.1.1|Hong Kong|2020-07-10	0.0003423904	Asia
Asia|hCoV-19/Shangrao/JX1177/2020|EPI ISL 421250|B|China|2020-02-03	Asia|hCoV-19/Hong Kong/HKU-200723-092/2020|EPI ISL 497859|B.1.1|Hong Kong|2020-07-10	0.0004794007	Asia
Asia|hCoV-19/Shanghai/SH0030/2020|EPI ISL 416339|B|China|2020-02-03	Asia|hCoV-19/Hong Kong/HKU-200723-092/2020|EPI ISL 497859|B.1.1|Hong Kong|2020-07-10	0.0004794315	Asia
Asia|hCoV-19/Sichuan/SC-WCH3-259/2020|EPI ISL 451385|B|China|2020-02-03	Asia|hCoV-19/Hong Kong/HKU-200723-092/2020|EPI ISL 497859|B.1.1|Hong Kong|2020-07-10	0.0003081450	Asia
Asia|hCoV-19/Malaysia/MKAK-CL-2020-6430/2020|EPI ISL 416886|A|Malaysia|2020-02-04	Asia|hCoV-19/Hong Kong/HKU-200723-092/2020|EPI ISL 497859|B.1.1|Hong Kong|2020-07-10	0.0004451352	Asia
Asia|hCoV-19/Taiwan/CGMH-CGU-02/2020|EPI ISL 417518|A|Taiwan|2020-02-04	Asia|hCoV-19/Hong Kong/HKU-200723-092/2020|EPI ISL 497859|B.1.1|Hong Kong|2020-07-10	0.0004510493	Asia
Asia|hCoV-19/Sichuan/SC-YB-086/2020|EPI ISL 451399|B|China|2020-02-04	Asia|hCoV-19/Hong Kong/HKU-200723-092/2020|EPI ISL 497859|B.1.1|Hong Kong|2020-07-10	0.0003767017	Asia
Asia|hCoV-19/Singapore/9/2020|EPI ISL 410715|B|Singapore|2020-02-04	Asia|hCoV-19/Hong Kong/HKU-200723-092/2020|EPI ISL 497859|B.1.1|Hong Kong|2020-07-10	0.0003766550	Asia
Asia|hCoV-19/Thailand/Samut prakarn 840/2020|EPI ISL 447919|B|Thailand|2020-02-04	Asia|hCoV-19/Hong Kong/HKU-200723-092/2020|EPI ISL 497859|B.1.1|Hong Kong|2020-07-10	0.0004108924	Asia
Asia|hCoV-19/Guangzhou/GZMU0019/2020|EPI ISL 429080|B.1|China|2020-02-05	Asia|hCoV-19/Hong Kong/HKU-200723-092/2020|EPI ISL 497859|B.1.1|Hong Kong|2020-07-10	0.0002054110	Asia
Asia|hCoV-19/Shangrao/JX1948/2020|EPI ISL 421240|A|China|2020-02-05	Asia|hCoV-19/Hong Kong/HKU-200723-092/2020|EPI ISL 497859|B.1.1|Hong Kong|2020-07-10	0.0003766373	Asia
Asia|hCoV-19/Shanghai/SH0073/2020|EPI ISL 416376|B|China|2020-02-05	Asia|hCoV-19/Hong Kong/HKU-200723-092/2020|EPI ISL 497859|B.1.1|Hong Kong|2020-07-10	0.0003081450	Asia
Asia|hCoV-19/Fuzhou/JX2012/2020|EPI ISL 455462|A|China|2020-02-05	Asia|hCoV-19/Hong Kong/HKU-200723-092/2020|EPI ISL 497859|B.1.1|Hong Kong|2020-07-10	0.0004793862	Asia
Asia|hCoV-19/Sichuan/SC-NJ-091/2020|EPI ISL 451340|B|China|2020-02-06	Asia|hCoV-19/Hong Kong/HKU-200723-092/2020|EPI ISL 497859|B.1.1|Hong Kong|2020-07-10	0.0005829896	Asia
Asia|hCoV-19/Yichun/JX2391/2020|EPI ISL 455461|B|China|2020-02-06	Asia|hCoV-19/Hong Kong/HKU-200723-092/2020|EPI ISL 497859|B.1.1|Hong Kong|2020-07-10	0.0006165502	Asia
Asia|hCoV-19/South Korea/KUMC01/2020|EPI ISL 413017|B|South Korea|2020-02-06	Asia|hCoV-19/Hong Kong/HKU-200723-092/2020|EPI ISL 497859|B.1.1|Hong Kong|2020-07-10	0.0005137117	Asia
Asia|hCoV-19/Taiwan/TSGH-36/2020|EPI ISL 457730|B|Taiwan|2020-02-06	Asia|hCoV-19/Hong Kong/HKU-200723-092/2020|EPI ISL 497859|B.1.1|Hong Kong|2020-07-10	0.0003766728	Asia
Asia|hCoV-19/Guangzhou/GZMU0003/2020|EPI ISL 429074|B|China|2020-02-07	Asia|hCoV-19/Hong Kong/HKU-200723-092/2020|EPI ISL 497859|B.1.1|Hong Kong|2020-07-10	0.0003423904	Asia
Asia|hCoV-19/Thailand/SI202205-NT/2020|EPI ISL 437616|A|Thailand|2020-02-07	Asia|hCoV-19/Hong Kong/HKU-200723-092/2020|EPI ISL 497859|B.1.1|Hong Kong|2020-07-10	0.0004451562	Asia
Asia|hCoV-19/Shanghai/SH0074/2020|EPI ISL 416377|A|China|2020-02-07	Asia|hCoV-19/Hong Kong/HKU-200723-092/2020|EPI ISL 497859|B.1.1|Hong Kong|2020-07-10	0.0004108855	Asia
Asia|hCoV-19/Taiwan/TSGH-01/2020|EPI ISL 426629|B|Taiwan|2020-02-07	Asia|hCoV-19/Hong Kong/HKU-200723-092/2020|EPI ISL 497859|B.1.1|Hong Kong|2020-07-10	0.0005137599	Asia
Asia|hCoV-19/Taiwan/TSGH-37/2020|EPI ISL 457733|B|Taiwan|2020-02-08	Asia|hCoV-19/Hong Kong/HKU-200723-092/2020|EPI ISL 497859|B.1.1|Hong Kong|2020-07-10	0.0004794541	Asia
Asia|hCoV-19/Beijing/DT-BJ02/2020|EPI ISL 452359|B|China|2020-02-08	Asia|hCoV-19/Hong Kong/HKU-200723-092/2020|EPI ISL 497859|B.1.1|Hong Kong|2020-07-10	0.0004109243	Asia
Asia|hCoV-19/Malaysia/IMR WC413/2020|EPI ISL 455791|B|Malaysia|2020-02-08	Asia|hCoV-19/Hong Kong/HKU-200723-092/2020|EPI ISL 497859|B.1.1|Hong Kong|2020-07-10	0.0003766372	Asia
Asia|hCoV-19/Guangzhou/GZMU0039/2020|EPI ISL 429090|A|China|2020-02-08	Asia|hCoV-19/Hong Kong/HKU-200723-092/2020|EPI ISL 497859|B.1.1|Hong Kong|2020-07-10	0.0003766373	Asia
Asia|hCoV-19/Shanghai/SH0119/2020|EPI ISL 416404|B|China|2020-02-09	Asia|hCoV-19/Hong Kong/HKU-200723-092/2020|EPI ISL 497859|B.1.1|Hong Kong|2020-07-10	0.0003081450	Asia
Asia|hCoV-19/Sichuan/SC-PHCC2-051/2020|EPI ISL 451371|B|China|2020-02-09	Asia|hCoV-19/Hong Kong/HKU-200723-092/2020|EPI ISL 497859|B.1.1|Hong Kong|2020-07-10	0.0004108855	Asia
Asia|hCoV-19/Sichuan/SC-PHCC1-033/2020|EPI ISL 451354|A|China|2020-02-09	Asia|hCoV-19/Hong Kong/HKU-200723-092/2020|EPI ISL 497859|B.1.1|Hong Kong|2020-07-10	0.0005822657	Asia
Asia|hCoV-19/Malaysia/IMR WC458/2020|EPI ISL 455792|B|Malaysia|2020-02-09	Asia|hCoV-19/Hong Kong/HKU-200723-092/2020|EPI ISL 497859|B.1.1|Hong Kong|2020-07-10	0.0003766372	Asia
Asia|hCoV-19/Fuzhou/JX2019/2020|EPI ISL 455465|B|China|2020-02-10	Asia|hCoV-19/Hong Kong/HKU-200723-092/2020|EPI ISL 497859|B.1.1|Hong Kong|2020-07-10	0.0004109172	Asia
Asia|hCoV-19/Wuhan/HB-WH2-163/2020|EPI ISL 454930|B|China|2020-02-10	Asia|hCoV-19/Hong Kong/HKU-200723-092/2020|EPI ISL 497859|B.1.1|Hong Kong|2020-07-10	0.0003766373	Asia
Asia|hCoV-19/Beijing/BJ782/2020|EPI ISL 430741|A|China|2020-02-10	Asia|hCoV-19/Hong Kong/HKU-200723-092/2020|EPI ISL 497859|B.1.1|Hong Kong|2020-07-10	0.0004793862	Asia
Asia|hCoV-19/Japan/Hu DP Kng 19-027/2020|EPI ISL 412969|B|Japan|2020-02-10	Asia|hCoV-19/Hong Kong/HKU-200723-092/2020|EPI ISL 497859|B.1.1|Hong Kong|2020-07-10	0.0003766550	Asia
Asia|hCoV-19/Vietnam/CM99/2020|EPI ISL 416429|A|Vietnam|2020-02-11	Asia|hCoV-19/Hong Kong/HKU-200723-092/2020|EPI ISL 497859|B.1.1|Hong Kong|2020-07-10	0.0005479611	Asia
Asia|hCoV-19/Wuhan/HB-WH3-171/2020|EPI ISL 454937|B|China|2020-02-11	Asia|hCoV-19/Hong Kong/HKU-200723-092/2020|EPI ISL 497859|B.1.1|Hong Kong|2020-07-10	0.0003423904	Asia
Asia|hCoV-19/Hong Kong/HKPU48-0202/2020|EPI ISL 419222|B|Hong Kong|2020-02-11	Asia|hCoV-19/Hong Kong/HKU-200723-092/2020|EPI ISL 497859|B.1.1|Hong Kong|2020-07-10	0.0004452040	Asia
Asia|hCoV-19/Beijing/DT-BJ01/2020|EPI ISL 452358|B|China|2020-02-11	Asia|hCoV-19/Hong Kong/HKU-200723-092/2020|EPI ISL 497859|B.1.1|Hong Kong|2020-07-10	0.0003081450	Asia
Asia|hCoV-19/Yichun/JX2424/2020|EPI ISL 455467|B|China|2020-02-12	Asia|hCoV-19/Hong Kong/HKU-200723-092/2020|EPI ISL 497859|B.1.1|Hong Kong|2020-07-10	0.0004108855	Asia
Asia|hCoV-19/Malaysia/IMR WC627/2020|EPI ISL 430444|B|Malaysia|2020-02-12	Asia|hCoV-19/Hong Kong/HKU-200723-092/2020|EPI ISL 497859|B.1.1|Hong Kong|2020-07-10	0.0003766372	Asia
Asia|hCoV-19/Sichuan/SC-PHCC2-044/2020|EPI ISL 451364|B|China|2020-02-12	Asia|hCoV-19/Hong Kong/HKU-200723-092/2020|EPI ISL 497859|B.1.1|Hong Kong|2020-07-10	0.0004457458	Asia
Asia|hCoV-19/Sichuan/SC-PHCC1-034/2020|EPI ISL 451355|B|China|2020-02-12	Asia|hCoV-19/Hong Kong/HKU-200723-092/2020|EPI ISL 497859|B.1.1|Hong Kong|2020-07-10	0.0003427778	Asia
Asia|hCoV-19/Shanghai/SH0110/2020|EPI ISL 416399|B|China|2020-02-13	Asia|hCoV-19/Hong Kong/HKU-200723-092/2020|EPI ISL 497859|B.1.1|Hong Kong|2020-07-10	0.0004109049	Asia
Asia|hCoV-19/Saudi Arabia/553/2020|EPI ISL 490002|B.1.246|Saudi Arabia|2020-02-13	Asia|hCoV-19/Hong Kong/HKU-200723-092/2020|EPI ISL 497859|B.1.1|Hong Kong|2020-07-10	0.0004451769	Asia
Asia|hCoV-19/Singapore/14/2020|EPI ISL 414380|A|Singapore|2020-02-13	Asia|hCoV-19/Hong Kong/HKU-200723-092/2020|EPI ISL 497859|B.1.1|Hong Kong|2020-07-10	0.0003469286	Asia
Asia|hCoV-19/Japan/PG-0114/2020|EPI ISL 479850|B|Japan|2020-02-13	Asia|hCoV-19/Hong Kong/HKU-200723-092/2020|EPI ISL 497859|B.1.1|Hong Kong|2020-07-10	0.0003766550	Asia
Asia|hCoV-19/Shanghai/SH0102/2020|EPI ISL 416394|B|China|2020-02-14	Asia|hCoV-19/Hong Kong/HKU-200723-092/2020|EPI ISL 497859|B.1.1|Hong Kong|2020-07-10	0.0003424065	Asia
Asia|hCoV-19/Japan/Hu DP Kng 19-031/2020|EPI ISL 420889|B|Japan|2020-02-14	Asia|hCoV-19/Hong Kong/HKU-200723-092/2020|EPI ISL 497859|B.1.1|Hong Kong|2020-07-10	0.0004109242	Asia
Asia|hCoV-19/Singapore/14Clin/2020|EPI ISL 418998|A|Singapore|2020-02-14	Asia|hCoV-19/Hong Kong/HKU-200723-092/2020|EPI ISL 497859|B.1.1|Hong Kong|2020-07-10	0.0003469286	Asia
Asia|hCoV-19/Wuhan/HB-WHCM2-265/2020|EPI ISL 455000|B|China|2020-02-14	Asia|hCoV-19/Hong Kong/HKU-200723-092/2020|EPI ISL 497859|B.1.1|Hong Kong|2020-07-10	0.0004113504	Asia
Asia|hCoV-19/Japan/DP0190/2020|EPI ISL 416581|B|Japan|2020-02-15	Asia|hCoV-19/Hong Kong/HKU-200723-092/2020|EPI ISL 497859|B.1.1|Hong Kong|2020-07-10	0.0004109049	Asia
Asia|hCoV-19/Japan/DP0196/2020|EPI ISL 416583|B|Japan|2020-02-15	Asia|hCoV-19/Hong Kong/HKU-200723-092/2020|EPI ISL 497859|B.1.1|Hong Kong|2020-07-10	0.0003766550	Asia
Asia|hCoV-19/Japan/DP0027/2020|EPI ISL 416566|B|Japan|2020-02-15	Asia|hCoV-19/Hong Kong/HKU-200723-092/2020|EPI ISL 497859|B.1.1|Hong Kong|2020-07-10	0.0004109296	Asia
Asia|hCoV-19/Japan/DP0200/2020|EPI ISL 416584|B|Japan|2020-02-15	Asia|hCoV-19/Hong Kong/HKU-200723-092/2020|EPI ISL 497859|B.1.1|Hong Kong|2020-07-10	0.0004109297	Asia
Asia|hCoV-19/Japan/DP0287/2020|EPI ISL 416589|B|Japan|2020-02-16	Asia|hCoV-19/Hong Kong/HKU-200723-092/2020|EPI ISL 497859|B.1.1|Hong Kong|2020-07-10	0.0004452116	Asia
Asia|hCoV-19/Japan/DP0357/2020|EPI ISL 416598|B|Japan|2020-02-16	Asia|hCoV-19/Hong Kong/HKU-200723-092/2020|EPI ISL 497859|B.1.1|Hong Kong|2020-07-10	0.0003766550	Asia
Asia|hCoV-19/Singapore/36nan/2020|EPI ISL 538435|B|Singapore|2020-02-16	Asia|hCoV-19/Hong Kong/HKU-200723-092/2020|EPI ISL 497859|B.1.1|Hong Kong|2020-07-10	0.0003424066	Asia
Asia|hCoV-19/Japan/DP0290/2020|EPI ISL 416591|B|Japan|2020-02-16	Asia|hCoV-19/Hong Kong/HKU-200723-092/2020|EPI ISL 497859|B.1.1|Hong Kong|2020-07-10	0.0003766550	Asia
Asia|hCoV-19/Guangzhou/GZMU0092/2020|EPI ISL 457694|B|China|2020-02-17	Asia|hCoV-19/Hong Kong/HKU-200723-092/2020|EPI ISL 497859|B.1.1|Hong Kong|2020-07-10	0.0004451696	Asia
Asia|hCoV-19/Japan/DP0786/2020|EPI ISL 416628|B|Japan|2020-02-17	Asia|hCoV-19/Hong Kong/HKU-200723-092/2020|EPI ISL 497859|B.1.1|Hong Kong|2020-07-10	0.0003424065	Asia
Asia|hCoV-19/Wuhan/HB-WH5-231/2020|EPI ISL 454974|B|China|2020-02-17	Asia|hCoV-19/Hong Kong/HKU-200723-092/2020|EPI ISL 497859|B.1.1|Hong Kong|2020-07-10	0.0004451773	Asia
Asia|hCoV-19/Wuhan/HB-WHCM2-267/2020|EPI ISL 455002|B|China|2020-02-17	Asia|hCoV-19/Hong Kong/HKU-200723-092/2020|EPI ISL 497859|B.1.1|Hong Kong|2020-07-10	0.0003770635	Asia
Asia|hCoV-19/Saudi Arabia/596/2020|EPI ISL 490006|B.1.247|Saudi Arabia|2020-02-18	Asia|hCoV-19/Hong Kong/HKU-200723-092/2020|EPI ISL 497859|B.1.1|Hong Kong|2020-07-10	0.0003424063	Asia
Asia|hCoV-19/Singapore/13/2020|EPI ISL 414379|A|Singapore|2020-02-18	Asia|hCoV-19/Hong Kong/HKU-200723-092/2020|EPI ISL 497859|B.1.1|Hong Kong|2020-07-10	0.0004163318	Asia
Asia|hCoV-19/Saudi Arabia/583/2020|EPI ISL 490005|B.1.246|Saudi Arabia|2020-02-18	Asia|hCoV-19/Hong Kong/HKU-200723-092/2020|EPI ISL 497859|B.1.1|Hong Kong|2020-07-10	0.0003424063	Asia
Asia|hCoV-19/Singapore/654/2020|EPI ISL 493414|B|Singapore|2020-02-18	Asia|hCoV-19/Hong Kong/HKU-200723-092/2020|EPI ISL 497859|B.1.1|Hong Kong|2020-07-10	0.0003769956	Asia
Asia|hCoV-19/Singapore/469/2020|EPI ISL 476795|B|Singapore|2020-02-19	Asia|hCoV-19/Hong Kong/HKU-200723-092/2020|EPI ISL 497859|B.1.1|Hong Kong|2020-07-10	0.0003423904	Asia
Asia|hCoV-19/South Korea/KCDC2018/2020|EPI ISL 427812|A|South Korea|2020-02-19	Asia|hCoV-19/Hong Kong/HKU-200723-092/2020|EPI ISL 497859|B.1.1|Hong Kong|2020-07-10	0.0004451563	Asia
Asia|hCoV-19/Hong Kong/HKPU63-1402/2020|EPI ISL 419231|B|Hong Kong|2020-02-19	Asia|hCoV-19/Hong Kong/HKU-200723-092/2020|EPI ISL 497859|B.1.1|Hong Kong|2020-07-10	0.0003766728	Asia
Asia|hCoV-19/Sichuan/SC-LZ-079/2020|EPI ISL 451318|B|China|2020-02-19	Asia|hCoV-19/Hong Kong/HKU-200723-092/2020|EPI ISL 497859|B.1.1|Hong Kong|2020-07-10	0.0003766373	Asia
Asia|hCoV-19/South Korea/KCDC2035/2020|EPI ISL 497956|B|South Korea|2020-02-20	Asia|hCoV-19/Hong Kong/HKU-200723-092/2020|EPI ISL 497859|B.1.1|Hong Kong|2020-07-10	0.0004794541	Asia
Asia|hCoV-19/South Korea/KCDC2033/2020|EPI ISL 497954|B|South Korea|2020-02-20	Asia|hCoV-19/Hong Kong/HKU-200723-092/2020|EPI ISL 497859|B.1.1|Hong Kong|2020-07-10	0.0004451771	Asia
Asia|hCoV-19/Guangzhou/GZMU0099/2020|EPI ISL 457696|A|China|2020-02-20	Asia|hCoV-19/Hong Kong/HKU-200723-092/2020|EPI ISL 497859|B.1.1|Hong Kong|2020-07-10	0.0003766373	Asia
Asia|hCoV-19/Sichuan/SC-PHCC1-026/2020|EPI ISL 451347|B|China|2020-02-20	Asia|hCoV-19/Hong Kong/HKU-200723-092/2020|EPI ISL 497859|B.1.1|Hong Kong|2020-07-10	0.0004124855	Asia
Asia|hCoV-19/South Korea/KCDC2074/2020|EPI ISL 497975|B|South Korea|2020-02-21	Asia|hCoV-19/Hong Kong/HKU-200723-092/2020|EPI ISL 497859|B.1.1|Hong Kong|2020-07-10	0.0004794316	Asia
Asia|hCoV-19/South Korea/KCDC2046/2020|EPI ISL 471452|B|South Korea|2020-02-21	Asia|hCoV-19/Hong Kong/HKU-200723-092/2020|EPI ISL 497859|B.1.1|Hong Kong|2020-07-10	0.0004794314	Asia
Asia|hCoV-19/Wuhan/HB-WH2-149/2020|EPI ISL 454921|B|China|2020-02-21	Asia|hCoV-19/Hong Kong/HKU-200723-092/2020|EPI ISL 497859|B.1.1|Hong Kong|2020-07-10	0.0005136784	Asia
Asia|hCoV-19/South Korea/KCDC2051/2020|EPI ISL 481371|A|South Korea|2020-02-21	Asia|hCoV-19/Hong Kong/HKU-200723-092/2020|EPI ISL 497859|B.1.1|Hong Kong|2020-07-10	0.0004794315	Asia
Asia|hCoV-19/Wuhan/HB-WH5-229/2020|EPI ISL 454973|B|China|2020-02-22	Asia|hCoV-19/Hong Kong/HKU-200723-092/2020|EPI ISL 497859|B.1.1|Hong Kong|2020-07-10	0.0003423904	Asia
Asia|hCoV-19/Japan/PG-0363/2020|EPI ISL 480033|B|Japan|2020-02-22	Asia|hCoV-19/Hong Kong/HKU-200723-092/2020|EPI ISL 497859|B.1.1|Hong Kong|2020-07-10	0.0003424065	Asia
Asia|hCoV-19/Wuhan/HB-WH1-134/2020|EPI ISL 454911|B|China|2020-02-22	Asia|hCoV-19/Hong Kong/HKU-200723-092/2020|EPI ISL 497859|B.1.1|Hong Kong|2020-07-10	0.0003766727	Asia
Asia|hCoV-19/Wuhan/HB-WHCM2-278/2020|EPI ISL 455010|B|China|2020-02-22	Asia|hCoV-19/Hong Kong/HKU-200723-092/2020|EPI ISL 497859|B.1.1|Hong Kong|2020-07-10	0.0004456600	Asia
Asia|hCoV-19/Wuhan/HB-WHCM2-274/2020|EPI ISL 455008|B|China|2020-02-23	Asia|hCoV-19/Hong Kong/HKU-200723-092/2020|EPI ISL 497859|B.1.1|Hong Kong|2020-07-10	0.0004799886	Asia
Asia|hCoV-19/Hefei/2/2020|EPI ISL 412026|B|China|2020-02-23	Asia|hCoV-19/Hong Kong/HKU-200723-092/2020|EPI ISL 497859|B.1.1|Hong Kong|2020-07-10	0.0003081450	Asia
Asia|hCoV-19/South Korea/KCDC2013/2020|EPI ISL 426183|A|South Korea|2020-02-23	Asia|hCoV-19/Hong Kong/HKU-200723-092/2020|EPI ISL 497859|B.1.1|Hong Kong|2020-07-10	0.0005822207	Asia
Asia|hCoV-19/Oman/RESP-20-797/2020|EPI ISL 457701|B.4|Oman|2020-02-23	Asia|hCoV-19/Hong Kong/HKU-200723-092/2020|EPI ISL 497859|B.1.1|Hong Kong|2020-07-10	0.0005137270	Asia
Asia|hCoV-19/Wuhan/HB-WH1-138/2020|EPI ISL 454915|B|China|2020-02-24	Asia|hCoV-19/Hong Kong/HKU-200723-092/2020|EPI ISL 497859|B.1.1|Hong Kong|2020-07-10	0.0004108854	Asia
Asia|hCoV-19/Hong Kong/HKU-200723-017/2020|EPI ISL 497784|B|Hong Kong|2020-02-24	Asia|hCoV-19/Hong Kong/HKU-200723-092/2020|EPI ISL 497859|B.1.1|Hong Kong|2020-07-10	0.0003766550	Asia
Asia|hCoV-19/Wuhan/HB-WHCM2-276/2020|EPI ISL 455009|B|China|2020-02-24	Asia|hCoV-19/Hong Kong/HKU-200723-092/2020|EPI ISL 497859|B.1.1|Hong Kong|2020-07-10	0.0004456600	Asia
Asia|hCoV-19/Henan/HN03/2020|EPI ISL 450442|A|China|2020-02-24	Asia|hCoV-19/Hong Kong/HKU-200723-092/2020|EPI ISL 497859|B.1.1|Hong Kong|2020-07-10	0.0004794235	Asia
Asia|hCoV-19/Taiwan/TSGH-26/2020|EPI ISL 447252|B.4|Taiwan|2020-02-25	Asia|hCoV-19/Hong Kong/HKU-200723-092/2020|EPI ISL 497859|B.1.1|Hong Kong|2020-07-10	0.0007194648	Asia
Asia|hCoV-19/United Arab Emirates/L6599/2020|EPI ISL 435138|B|United Arab Emirates|2020-02-25	Asia|hCoV-19/Hong Kong/HKU-200723-092/2020|EPI ISL 497859|B.1.1|Hong Kong|2020-07-10	0.0005136387	Asia
Asia|hCoV-19/Guangzhou/GZMU0016/2020|EPI ISL 414663|A|China|2020-02-25	Asia|hCoV-19/Hong Kong/HKU-200723-092/2020|EPI ISL 497859|B.1.1|Hong Kong|2020-07-10	0.0003766373	Asia
Asia|hCoV-19/Guangzhou/GZMU0014/2020|EPI ISL 414692|B|China|2020-02-25	Asia|hCoV-19/Hong Kong/HKU-200723-092/2020|EPI ISL 497859|B.1.1|Hong Kong|2020-07-10	0.0004109172	Asia
Asia|hCoV-19/Wuhan/HB-WHCM2-272/2020|EPI ISL 455007|B|China|2020-02-26	Asia|hCoV-19/Hong Kong/HKU-200723-092/2020|EPI ISL 497859|B.1.1|Hong Kong|2020-07-10	0.0004799515	Asia
Asia|hCoV-19/Nanchang/JXN3T4/2020|EPI ISL 421246|A|China|2020-02-26	Asia|hCoV-19/Hong Kong/HKU-200723-092/2020|EPI ISL 497859|B.1.1|Hong Kong|2020-07-10	0.0003766373	Asia
Asia|hCoV-19/Taiwan/CGMH-CGU-03/2020|EPI ISL 415741|B.4|Taiwan|2020-02-26	Asia|hCoV-19/Hong Kong/HKU-200723-092/2020|EPI ISL 497859|B.1.1|Hong Kong|2020-07-10	0.0005479611	Asia
Asia|hCoV-19/Guangzhou/GZMU0117/2020|EPI ISL 457698|B|China|2020-02-26	Asia|hCoV-19/Hong Kong/HKU-200723-092/2020|EPI ISL 497859|B.1.1|Hong Kong|2020-07-10	0.0004794234	Asia
Asia|hCoV-19/Saudi Arabia/656/2020|EPI ISL 490010|B.1.247|Saudi Arabia|2020-02-26	Asia|hCoV-19/Hong Kong/HKU-200723-092/2020|EPI ISL 497859|B.1.1|Hong Kong|2020-07-10	0.0003424225	Asia
Asia|hCoV-19/Taiwan/CGMH-CGU-05/2020|EPI ISL 415743|B.4|Taiwan|2020-02-27	Asia|hCoV-19/Hong Kong/HKU-200723-092/2020|EPI ISL 497859|B.1.1|Hong Kong|2020-07-10	0.0005479611	Asia
Asia|hCoV-19/Wuhan/HB-WH1-140/2020|EPI ISL 454916|B|China|2020-02-27	Asia|hCoV-19/Hong Kong/HKU-200723-092/2020|EPI ISL 497859|B.1.1|Hong Kong|2020-07-10	0.0003766372	Asia
Asia|hCoV-19/Saudi Arabia/671/2020|EPI ISL 490011|B.1.246|Saudi Arabia|2020-02-27	Asia|hCoV-19/Hong Kong/HKU-200723-092/2020|EPI ISL 497859|B.1.1|Hong Kong|2020-07-10	0.0003766434	Asia
Asia|hCoV-19/Lebanon/S5 762/2020|EPI ISL 450512|B.4|Lebanon|2020-02-27	Asia|hCoV-19/Hong Kong/HKU-200723-092/2020|EPI ISL 497859|B.1.1|Hong Kong|2020-07-10	0.0006165293	Asia
Asia|hCoV-19/South Korea/KUMC03/2020|EPI ISL 413513|A|South Korea|2020-02-27	Asia|hCoV-19/Hong Kong/HKU-200723-092/2020|EPI ISL 497859|B.1.1|Hong Kong|2020-07-10	0.0004451563	Asia
Asia|hCoV-19/Singapore/12Clin/2020|EPI ISL 418995|A|Singapore|2020-02-28	Asia|hCoV-19/Hong Kong/HKU-200723-092/2020|EPI ISL 497859|B.1.1|Hong Kong|2020-07-10	0.0003816477	Asia
Asia|hCoV-19/Wuhan/HB-WHCM-113/2020|EPI ISL 454993|B|China|2020-02-28	Asia|hCoV-19/Hong Kong/HKU-200723-092/2020|EPI ISL 497859|B.1.1|Hong Kong|2020-07-10	0.0003424065	Asia
Asia|hCoV-19/Wuhan/HB-WH2-158/2020|EPI ISL 454926|B|China|2020-02-28	Asia|hCoV-19/Hong Kong/HKU-200723-092/2020|EPI ISL 497859|B.1.1|Hong Kong|2020-07-10	0.0004109172	Asia
Asia|hCoV-19/Wuhan/HB-WH2-160/2020|EPI ISL 454928|B|China|2020-02-28	Asia|hCoV-19/Hong Kong/HKU-200723-092/2020|EPI ISL 497859|B.1.1|Hong Kong|2020-07-10	0.0003081450	Asia
Asia|hCoV-19/Wuhan/HB-WH2-155/2020|EPI ISL 454923|B|China|2020-02-28	Asia|hCoV-19/Hong Kong/HKU-200723-092/2020|EPI ISL 497859|B.1.1|Hong Kong|2020-07-10	0.0004109173	Asia
Asia|hCoV-19/Malaysia/IMR WC1098/2020|EPI ISL 430442|B|Malaysia|2020-02-29	Asia|hCoV-19/Hong Kong/HKU-200723-092/2020|EPI ISL 497859|B.1.1|Hong Kong|2020-07-10	0.0003083033	Asia
Asia|hCoV-19/Malaysia/IMR WC1097/2020|EPI ISL 430441|B|Malaysia|2020-02-29	Asia|hCoV-19/Hong Kong/HKU-200723-092/2020|EPI ISL 497859|B.1.1|Hong Kong|2020-07-10	0.0003081449	Asia
Asia|hCoV-19/Taiwan/CGMH-CGU-21/2020|EPI ISL 444274|B.4|Taiwan|2020-02-29	Asia|hCoV-19/Hong Kong/HKU-200723-092/2020|EPI ISL 497859|B.1.1|Hong Kong|2020-07-10	0.0006507749	Asia
Asia|hCoV-19/Beijing/DT-travelUSA01/2020|EPI ISL 452332|B|China|2020-02-29	Asia|hCoV-19/Hong Kong/HKU-200723-092/2020|EPI ISL 497859|B.1.1|Hong Kong|2020-07-10	0.0003081450	Asia
Asia|hCoV-19/Malaysia/IMR WC1114/2020|EPI ISL 455793|B|Malaysia|2020-02-29	Asia|hCoV-19/Hong Kong/HKU-200723-092/2020|EPI ISL 497859|B.1.1|Hong Kong|2020-07-10	0.0004452212	Asia
Asia|hCoV-19/Wuhan/HB-WH5-232/2020|EPI ISL 454975|B|China|2020-03-01	Asia|hCoV-19/Hong Kong/HKU-200723-092/2020|EPI ISL 497859|B.1.1|Hong Kong|2020-07-10	0.0004451905	Asia
Asia|hCoV-19/Singapore/18/2020|EPI ISL 418999|A|Singapore|2020-03-01	Asia|hCoV-19/Hong Kong/HKU-200723-092/2020|EPI ISL 497859|B.1.1|Hong Kong|2020-07-10	0.0003816295	Asia
Asia|hCoV-19/Israel/ISR IT0320/2020|EPI ISL 419210|B.1.1|Israel|2020-03-01	Asia|hCoV-19/Hong Kong/HKU-200723-092/2020|EPI ISL 497859|B.1.1|Hong Kong|2020-07-10	0.0001026881	Asia
Asia|hCoV-19/Japan/PG-0215/2020|EPI ISL 479915|A|Japan|2020-03-01	Asia|hCoV-19/Hong Kong/HKU-200723-092/2020|EPI ISL 497859|B.1.1|Hong Kong|2020-07-10	0.0004451563	Asia
Asia|hCoV-19/Japan/PG-0058/2020|EPI ISL 479821|A|Japan|2020-03-02	Asia|hCoV-19/Hong Kong/HKU-200723-092/2020|EPI ISL 497859|B.1.1|Hong Kong|2020-07-10	0.0005136854	Asia
Asia|hCoV-19/Wuhan/HB-WHCM-104/2020|EPI ISL 454989|A|China|2020-03-02	Asia|hCoV-19/Hong Kong/HKU-200723-092/2020|EPI ISL 497859|B.1.1|Hong Kong|2020-07-10	0.0005136388	Asia
Asia|hCoV-19/Wuhan/HB-WHCM-099/2020|EPI ISL 454986|B|China|2020-03-02	Asia|hCoV-19/Hong Kong/HKU-200723-092/2020|EPI ISL 497859|B.1.1|Hong Kong|2020-07-10	0.0005486236	Asia
Asia|hCoV-19/Wuhan/HB-WH1-124/2020|EPI ISL 454905|B|China|2020-03-02	Asia|hCoV-19/Hong Kong/HKU-200723-092/2020|EPI ISL 497859|B.1.1|Hong Kong|2020-07-10	0.0003423905	Asia
Asia|hCoV-19/India/UN-763/2020|EPI ISL 420543|B.1.5|India|2020-03-03	Asia|hCoV-19/Hong Kong/HKU-200723-092/2020|EPI ISL 497859|B.1.1|Hong Kong|2020-07-10	0.0002396510	Asia
Asia|hCoV-19/India/UN-772/2020|EPI ISL 420547|B.1.5|India|2020-03-03	Asia|hCoV-19/Hong Kong/HKU-200723-092/2020|EPI ISL 497859|B.1.1|Hong Kong|2020-07-10	0.0002054109	Asia
Asia|hCoV-19/Singapore/24nan/2020|EPI ISL 482672|B|Singapore|2020-03-03	Asia|hCoV-19/Hong Kong/HKU-200723-092/2020|EPI ISL 497859|B.1.1|Hong Kong|2020-07-10	0.0003424007	Asia
Asia|hCoV-19/Wuhan/HB-WH1-141/2020|EPI ISL 454917|B|China|2020-03-03	Asia|hCoV-19/Hong Kong/HKU-200723-092/2020|EPI ISL 497859|B.1.1|Hong Kong|2020-07-10	0.0003766550	Asia
Asia|hCoV-19/Malaysia/0956/2020|EPI ISL 501181|B|Malaysia|2020-03-04	Asia|hCoV-19/Hong Kong/HKU-200723-092/2020|EPI ISL 497859|B.1.1|Hong Kong|2020-07-10	0.0003081450	Asia
Asia|hCoV-19/Beijing/DT-travelIT04/2020|EPI ISL 452351|B|China|2020-03-04	Asia|hCoV-19/Hong Kong/HKU-200723-092/2020|EPI ISL 497859|B.1.1|Hong Kong|2020-07-10	0.0003081450	Asia
Asia|hCoV-19/Pakistan/Gilgit1/2020|EPI ISL 417444|B|Pakistan|2020-03-04	Asia|hCoV-19/Hong Kong/HKU-200723-092/2020|EPI ISL 497859|B.1.1|Hong Kong|2020-07-10	0.0004451695	Asia
Asia|hCoV-19/Japan/PG-0087/2020|EPI ISL 479835|A|Japan|2020-03-04	Asia|hCoV-19/Hong Kong/HKU-200723-092/2020|EPI ISL 497859|B.1.1|Hong Kong|2020-07-10	0.0005136854	Asia
Asia|hCoV-19/Georgia/Tb-273/2020|EPI ISL 416479|B.1.1|Georgia|2020-03-05	Asia|hCoV-19/Hong Kong/HKU-200723-092/2020|EPI ISL 497859|B.1.1|Hong Kong|2020-07-10	0.0001026881	Asia
Asia|hCoV-19/Malaysia/IMR WC1170/2020|EPI ISL 430440|B|Malaysia|2020-03-05	Asia|hCoV-19/Hong Kong/HKU-200723-092/2020|EPI ISL 497859|B.1.1|Hong Kong|2020-07-10	0.0003081450	Asia
Asia|hCoV-19/Taiwan/CGMH-CGU-06/2020|EPI ISL 417519|B.4|Taiwan|2020-03-05	Asia|hCoV-19/Hong Kong/HKU-200723-092/2020|EPI ISL 497859|B.1.1|Hong Kong|2020-07-10	0.0005479611	Asia
Asia|hCoV-19/Hangzhou/HZCDC6111/2020|EPI ISL 482575|B|China|2020-03-05	Asia|hCoV-19/Hong Kong/HKU-200723-092/2020|EPI ISL 497859|B.1.1|Hong Kong|2020-07-10	0.0002739009	Asia
Asia|hCoV-19/Yunnan/0306-466/2020|EPI ISL 429239|B|China|2020-03-06	Asia|hCoV-19/Hong Kong/HKU-200723-092/2020|EPI ISL 497859|B.1.1|Hong Kong|2020-07-10	0.0003424417	Asia
Asia|hCoV-19/Vietnam/CM295/2020|EPI ISL 416430|B.1.1|Vietnam|2020-03-06	Asia|hCoV-19/Hong Kong/HKU-200723-092/2020|EPI ISL 497859|B.1.1|Hong Kong|2020-07-10	0.0000684573	Asia
Asia|hCoV-19/Hangzhou/HZCDC6224/2020|EPI ISL 482576|B|China|2020-03-06	Asia|hCoV-19/Hong Kong/HKU-200723-092/2020|EPI ISL 497859|B.1.1|Hong Kong|2020-07-10	0.0006164922	Asia
Asia|hCoV-19/Beijing/DT-travelIT02/2020|EPI ISL 452353|B.1|China|2020-03-06	Asia|hCoV-19/Hong Kong/HKU-200723-092/2020|EPI ISL 497859|B.1.1|Hong Kong|2020-07-10	0.0002396623	Asia
Asia|hCoV-19/Hangzhou/HZCDC6228/2020|EPI ISL 482577|B.1|China|2020-03-07	Asia|hCoV-19/Hong Kong/HKU-200723-092/2020|EPI ISL 497859|B.1.1|Hong Kong|2020-07-10	0.0002054109	Asia
Asia|hCoV-19/Vietnam/39607/2020|EPI ISL 416428|B.1.1|Vietnam|2020-03-07	Asia|hCoV-19/Hong Kong/HKU-200723-092/2020|EPI ISL 497859|B.1.1|Hong Kong|2020-07-10	0.0000684573	Asia
Asia|hCoV-19/Beijing/DT-travelES03/2020|EPI ISL 452345|B.1|China|2020-03-07	Asia|hCoV-19/Hong Kong/HKU-200723-092/2020|EPI ISL 497859|B.1.1|Hong Kong|2020-07-10	0.0002739009	Asia
Asia|hCoV-19/Beijing/DT-travelIT03/2020|EPI ISL 452354|B.1|China|2020-03-07	Asia|hCoV-19/Hong Kong/HKU-200723-092/2020|EPI ISL 497859|B.1.1|Hong Kong|2020-07-10	0.0002739184	Asia
Asia|hCoV-19/Japan/P1/2020|EPI ISL 419296|B.1.255|Japan|2020-03-08	Asia|hCoV-19/Hong Kong/HKU-200723-092/2020|EPI ISL 497859|B.1.1|Hong Kong|2020-07-10	0.0002396623	Asia
Asia|hCoV-19/Japan/PG-0056/2020|EPI ISL 479819|A|Japan|2020-03-08	Asia|hCoV-19/Hong Kong/HKU-200723-092/2020|EPI ISL 497859|B.1.1|Hong Kong|2020-07-10	0.0005136854	Asia
Asia|hCoV-19/Singapore/49/2020|EPI ISL 428828|B.1.5|Singapore|2020-03-08	Asia|hCoV-19/Hong Kong/HKU-200723-092/2020|EPI ISL 497859|B.1.1|Hong Kong|2020-07-10	0.0001711722	Asia
Asia|hCoV-19/Vietnam/VNHN 0207/2020|EPI ISL 511891|B.1.1|Vietnam|2020-03-08	Asia|hCoV-19/Hong Kong/HKU-200723-092/2020|EPI ISL 497859|B.1.1|Hong Kong|2020-07-10	0.0000684573	Asia
Asia|hCoV-19/Singapore/394/2020|EPI ISL 469143|B|Singapore|2020-03-09	Asia|hCoV-19/Hong Kong/HKU-200723-092/2020|EPI ISL 497859|B.1.1|Hong Kong|2020-07-10	0.0003081450	Asia
Asia|hCoV-19/Japan/PG-0221/2020|EPI ISL 479920|A|Japan|2020-03-09	Asia|hCoV-19/Hong Kong/HKU-200723-092/2020|EPI ISL 497859|B.1.1|Hong Kong|2020-07-10	0.0005136786	Asia
Asia|hCoV-19/Saudi Arabia/KAIMRC01/2020|EPI ISL 507010|B.6|Saudi Arabia|2020-03-09	Asia|hCoV-19/Hong Kong/HKU-200723-092/2020|EPI ISL 497859|B.1.1|Hong Kong|2020-07-10	0.0005137026	Asia
Asia|hCoV-19/Iran/KHGRC-1.1-IPI-8206/2020|EPI ISL 442523|B.4|Iran|2020-03-09	Asia|hCoV-19/Hong Kong/HKU-200723-092/2020|EPI ISL 497859|B.1.1|Hong Kong|2020-07-10	0.0004794604	Asia
Asia|hCoV-19/Saudi Arabia/SCDC-3321/2020|EPI ISL 416521|B.1.246|Saudi Arabia|2020-03-10	Asia|hCoV-19/Hong Kong/HKU-200723-092/2020|EPI ISL 497859|B.1.1|Hong Kong|2020-07-10	0.0002739055	Asia
Asia|hCoV-19/India/UN-1100/2020|EPI ISL 421664|B.4|India|2020-03-10	Asia|hCoV-19/Hong Kong/HKU-200723-092/2020|EPI ISL 497859|B.1.1|Hong Kong|2020-07-10	0.0006165771	Asia
Asia|hCoV-19/India/UN-1063/2020|EPI ISL 424361|B.4|India|2020-03-10	Asia|hCoV-19/Hong Kong/HKU-200723-092/2020|EPI ISL 497859|B.1.1|Hong Kong|2020-07-10	0.0005822755	Asia
Asia|hCoV-19/Singapore/31/2020|EPI ISL 420108|B|Singapore|2020-03-10	Asia|hCoV-19/Hong Kong/HKU-200723-092/2020|EPI ISL 497859|B.1.1|Hong Kong|2020-07-10	0.0003081450	Asia
Asia|hCoV-19/Japan/P4-1/2020|EPI ISL 419301|B.1.1|Japan|2020-03-11	Asia|hCoV-19/Hong Kong/HKU-200723-092/2020|EPI ISL 497859|B.1.1|Hong Kong|2020-07-10	0.0000684573	Asia
Asia|hCoV-19/Singapore/32/2020|EPI ISL 420109|B|Singapore|2020-03-11	Asia|hCoV-19/Hong Kong/HKU-200723-092/2020|EPI ISL 497859|B.1.1|Hong Kong|2020-07-10	0.0003081450	Asia
Asia|hCoV-19/Lebanon/S9 764/2020|EPI ISL 450515|B.4|Lebanon|2020-03-11	Asia|hCoV-19/Hong Kong/HKU-200723-092/2020|EPI ISL 497859|B.1.1|Hong Kong|2020-07-10	0.0005822755	Asia
Asia|hCoV-19/Japan/SMU-0311S2/2020|EPI ISL 416524|B.1.5|Japan|2020-03-11	Asia|hCoV-19/Hong Kong/HKU-200723-092/2020|EPI ISL 497859|B.1.1|Hong Kong|2020-07-10	0.0002054171	Asia
Asia|hCoV-19/Japan/PG-0437/2020|EPI ISL 480103|A|Japan|2020-03-12	Asia|hCoV-19/Hong Kong/HKU-200723-092/2020|EPI ISL 497859|B.1.1|Hong Kong|2020-07-10	0.0005136855	Asia
Asia|hCoV-19/Japan/PG-0324/2020|EPI ISL 479999|B.1.5|Japan|2020-03-12	Asia|hCoV-19/Hong Kong/HKU-200723-092/2020|EPI ISL 497859|B.1.1|Hong Kong|2020-07-10	0.0002739184	Asia
Asia|hCoV-19/Beijing/DT-travelNO01/2020|EPI ISL 452342|B|China|2020-03-12	Asia|hCoV-19/Hong Kong/HKU-200723-092/2020|EPI ISL 497859|B.1.1|Hong Kong|2020-07-10	0.0003081555	Asia
Asia|hCoV-19/India/UN-1621/2020|EPI ISL 421671|B.4|India|2020-03-12	Asia|hCoV-19/Hong Kong/HKU-200723-092/2020|EPI ISL 497859|B.1.1|Hong Kong|2020-07-10	0.0005822657	Asia
Asia|hCoV-19/Thailand/Bangkok 2294/2020|EPI ISL 447921|B.6|Thailand|2020-03-13	Asia|hCoV-19/Hong Kong/HKU-200723-092/2020|EPI ISL 497859|B.1.1|Hong Kong|2020-07-10	0.0005479701	Asia
Asia|hCoV-19/Taiwan/CGMH-CGU-09/2020|EPI ISL 417522|B|Taiwan|2020-03-13	Asia|hCoV-19/Hong Kong/HKU-200723-092/2020|EPI ISL 497859|B.1.1|Hong Kong|2020-07-10	0.0004451772	Asia
Asia|hCoV-19/Japan/PG-0192/2020|EPI ISL 479897|B.1.160|Japan|2020-03-13	Asia|hCoV-19/Hong Kong/HKU-200723-092/2020|EPI ISL 497859|B.1.1|Hong Kong|2020-07-10	0.0003081500	Asia
Asia|hCoV-19/Beijing/DT-travelDE01/2020|EPI ISL 452329|B|China|2020-03-13	Asia|hCoV-19/Hong Kong/HKU-200723-092/2020|EPI ISL 497859|B.1.1|Hong Kong|2020-07-10	0.0003081450	Asia
Asia|hCoV-19/Oman/RESP-20-2282/2020|EPI ISL 457974|B.1.220|Oman|2020-03-14	Asia|hCoV-19/Hong Kong/HKU-200723-092/2020|EPI ISL 497859|B.1.1|Hong Kong|2020-07-10	0.0002396511	Asia
Asia|hCoV-19/Singapore/758/2020|EPI ISL 507003|B.6|Singapore|2020-03-14	Asia|hCoV-19/Hong Kong/HKU-200723-092/2020|EPI ISL 497859|B.1.1|Hong Kong|2020-07-10	0.0004794314	Asia
Asia|hCoV-19/Hangzhou/HZCDC6706/2020|EPI ISL 421222|B|China|2020-03-14	Asia|hCoV-19/Hong Kong/HKU-200723-092/2020|EPI ISL 497859|B.1.1|Hong Kong|2020-07-10	0.0003081449	Asia
Asia|hCoV-19/Wuhan/HB-WH5-237/2020|EPI ISL 454978|B|China|2020-03-14	Asia|hCoV-19/Hong Kong/HKU-200723-092/2020|EPI ISL 497859|B.1.1|Hong Kong|2020-07-10	0.0003424007	Asia
Asia|hCoV-19/Beijing/DT-travelGR01/2020|EPI ISL 452347|B.1|China|2020-03-15	Asia|hCoV-19/Hong Kong/HKU-200723-092/2020|EPI ISL 497859|B.1.1|Hong Kong|2020-07-10	0.0002054110	Asia
Asia|hCoV-19/Israel/CVL-n-5936/2020|EPI ISL 475018|B.1|Israel|2020-03-15	Asia|hCoV-19/Hong Kong/HKU-200723-092/2020|EPI ISL 497859|B.1.1|Hong Kong|2020-07-10	0.0002739055	Asia
Asia|hCoV-19/Israel/CVL-n-6157/2020|EPI ISL 475022|B.1|Israel|2020-03-15	Asia|hCoV-19/Hong Kong/HKU-200723-092/2020|EPI ISL 497859|B.1.1|Hong Kong|2020-07-10	0.0003766968	Asia
Asia|hCoV-19/South Korea/KCDC2128/2020|EPI ISL 498029|B.40|South Korea|2020-03-15	Asia|hCoV-19/Hong Kong/HKU-200723-092/2020|EPI ISL 497859|B.1.1|Hong Kong|2020-07-10	0.0005137269	Asia
Asia|hCoV-19/Pakistan/KHI1/2020|EPI ISL 451958|B|Pakistan|2020-03-16	Asia|hCoV-19/Hong Kong/HKU-200723-092/2020|EPI ISL 497859|B.1.1|Hong Kong|2020-07-10	0.0004109277	Asia
Asia|hCoV-19/United Arab Emirates/L0879/2020|EPI ISL 435124|B.1.1.296|United Arab Emirates|2020-03-16	Asia|hCoV-19/Hong Kong/HKU-200723-092/2020|EPI ISL 497859|B.1.1|Hong Kong|2020-07-10	0.0001711700	Asia
Asia|hCoV-19/South Korea/KCDC2129/2020|EPI ISL 498030|B.40|South Korea|2020-03-16	Asia|hCoV-19/Hong Kong/HKU-200723-092/2020|EPI ISL 497859|B.1.1|Hong Kong|2020-07-10	0.0004794459	Asia
Asia|hCoV-19/Saudi Arabia/KAIMRC12/2020|EPI ISL 507018|B.1.1|Saudi Arabia|2020-03-17	Asia|hCoV-19/Hong Kong/HKU-200723-092/2020|EPI ISL 497859|B.1.1|Hong Kong|2020-07-10	0.0000684573	Asia
Asia|hCoV-19/Taiwan/TSGH-13/2020|EPI ISL 428230|B.4|Taiwan|2020-03-17	Asia|hCoV-19/Hong Kong/HKU-200723-092/2020|EPI ISL 497859|B.1.1|Hong Kong|2020-07-10	0.0007537636	Asia
Asia|hCoV-19/Vietnam/VNHN 1072/2020|EPI ISL 455717|B.1|Vietnam|2020-03-17	Asia|hCoV-19/Hong Kong/HKU-200723-092/2020|EPI ISL 497859|B.1.1|Hong Kong|2020-07-10	0.0003083178	Asia
Asia|hCoV-19/Taiwan/CGMH-CGU-13/2020|EPI ISL 424969|B.1.1|Taiwan|2020-03-17	Asia|hCoV-19/Hong Kong/HKU-200723-092/2020|EPI ISL 497859|B.1.1|Hong Kong|2020-07-10	0.0001369267	Asia
Asia|hCoV-19/Wuhan/HB-WH4-211/2020|EPI ISL 454960|B|China|2020-03-18	Asia|hCoV-19/Hong Kong/HKU-200723-092/2020|EPI ISL 497859|B.1.1|Hong Kong|2020-07-10	0.0004109049	Asia
Asia|hCoV-19/Vietnam/VNHN 1167/2020|EPI ISL 455696|B.1|Vietnam|2020-03-18	Asia|hCoV-19/Hong Kong/HKU-200723-092/2020|EPI ISL 497859|B.1.1|Hong Kong|2020-07-10	0.0002739138	Asia
Asia|hCoV-19/Hong Kong/HKU-200723-043/2020|EPI ISL 497810|B.1|Hong Kong|2020-03-18	Asia|hCoV-19/Hong Kong/HKU-200723-092/2020|EPI ISL 497859|B.1.1|Hong Kong|2020-07-10	0.0003423960	Asia
Asia|hCoV-19/Oman/RESP-20-3080/2020|EPI ISL 457979|B.1.1|Oman|2020-03-18	Asia|hCoV-19/Hong Kong/HKU-200723-092/2020|EPI ISL 497859|B.1.1|Hong Kong|2020-07-10	0.0000684573	Asia
Asia|hCoV-19/Lebanon/LB-R8/2020|EPI ISL 498551|B.1.5|Lebanon|2020-03-19	Asia|hCoV-19/Hong Kong/HKU-200723-092/2020|EPI ISL 497859|B.1.1|Hong Kong|2020-07-10	0.0002739138	Asia
Asia|hCoV-19/Japan/PG-0281/2020|EPI ISL 479961|B.1.1|Japan|2020-03-19	Asia|hCoV-19/Hong Kong/HKU-200723-092/2020|EPI ISL 497859|B.1.1|Hong Kong|2020-07-10	0.0001026881	Asia
Asia|hCoV-19/United Arab Emirates/L9584510/2020|EPI ISL 520743|B.1.1|United Arab Emirates|2020-03-19	Asia|hCoV-19/Hong Kong/HKU-200723-092/2020|EPI ISL 497859|B.1.1|Hong Kong|2020-07-10	0.0001026929	Asia
Asia|hCoV-19/Wuhan/HB-WH4-212/2020|EPI ISL 454961|B|China|2020-03-19	Asia|hCoV-19/Hong Kong/HKU-200723-092/2020|EPI ISL 497859|B.1.1|Hong Kong|2020-07-10	0.0004109243	Asia
Asia|hCoV-19/Taiwan/NCKUH-007/2020|EPI ISL 493202|B.40|Taiwan|2020-03-20	Asia|hCoV-19/Hong Kong/HKU-200723-092/2020|EPI ISL 497859|B.1.1|Hong Kong|2020-07-10	0.0005479609	Asia
Asia|hCoV-19/Taiwan/107/2020|EPI ISL 420085|B.1|Taiwan|2020-03-20	Asia|hCoV-19/Hong Kong/HKU-200723-092/2020|EPI ISL 497859|B.1.1|Hong Kong|2020-07-10	0.0003081593	Asia
Asia|hCoV-19/Oman/RESP-20-3700/2020|EPI ISL 457986|B|Oman|2020-03-20	Asia|hCoV-19/Hong Kong/HKU-200723-092/2020|EPI ISL 497859|B.1.1|Hong Kong|2020-07-10	0.0003081450	Asia
Asia|hCoV-19/Singapore/173nan/2020|EPI ISL 538441|B.1|Singapore|2020-03-20	Asia|hCoV-19/Hong Kong/HKU-200723-092/2020|EPI ISL 497859|B.1.1|Hong Kong|2020-07-10	0.0002396623	Asia
Asia|hCoV-19/Taiwan/CGMH-CGU-23/2020|EPI ISL 444276|B.1.255|Taiwan|2020-03-21	Asia|hCoV-19/Hong Kong/HKU-200723-092/2020|EPI ISL 497859|B.1.1|Hong Kong|2020-07-10	0.0002396623	Asia
Asia|hCoV-19/Vietnam/VNHN 1492/2020|EPI ISL 455699|B.1.1|Vietnam|2020-03-21	Asia|hCoV-19/Hong Kong/HKU-200723-092/2020|EPI ISL 497859|B.1.1|Hong Kong|2020-07-10	0.0001026929	Asia
Asia|hCoV-19/Singapore/179/2020|EPI ISL 462297|B|Singapore|2020-03-21	Asia|hCoV-19/Hong Kong/HKU-200723-092/2020|EPI ISL 497859|B.1.1|Hong Kong|2020-07-10	0.0004451620	Asia
Asia|hCoV-19/Hangzhou/HZCDCp145/2020|EPI ISL 482582|B.1.1|China|2020-03-21	Asia|hCoV-19/Hong Kong/HKU-200723-092/2020|EPI ISL 497859|B.1.1|Hong Kong|2020-07-10	0.0001026881	Asia
Asia|hCoV-19/Hangzhou/HZCDC7184F/2020|EPI ISL 482583|B.1|China|2020-03-22	Asia|hCoV-19/Hong Kong/HKU-200723-092/2020|EPI ISL 497859|B.1.1|Hong Kong|2020-07-10	0.0002396583	Asia
Asia|hCoV-19/Beijing/DT-travelUK01/2020|EPI ISL 452355|B.1.1|China|2020-03-22	Asia|hCoV-19/Hong Kong/HKU-200723-092/2020|EPI ISL 497859|B.1.1|Hong Kong|2020-07-10	0.0001369267	Asia
Asia|hCoV-19/Israel/701002334/2020|EPI ISL 447306|B.1|Israel|2020-03-22	Asia|hCoV-19/Hong Kong/HKU-200723-092/2020|EPI ISL 497859|B.1.1|Hong Kong|2020-07-10	0.0003081791	Asia
Asia|hCoV-19/South Korea/KCDC2145/2020|EPI ISL 498046|B.1|South Korea|2020-03-22	Asia|hCoV-19/Hong Kong/HKU-200723-092/2020|EPI ISL 497859|B.1.1|Hong Kong|2020-07-10	0.0002396623	Asia
Asia|hCoV-19/Saudi Arabia/KAUST-Makkah13/2020|EPI ISL 437466|A|Saudi Arabia|2020-03-23	Asia|hCoV-19/Hong Kong/HKU-200723-092/2020|EPI ISL 497859|B.1.1|Hong Kong|2020-07-10	0.0004794604	Asia
Asia|hCoV-19/Japan/PG-0232/2020|EPI ISL 479927|A|Japan|2020-03-23	Asia|hCoV-19/Hong Kong/HKU-200723-092/2020|EPI ISL 497859|B.1.1|Hong Kong|2020-07-10	0.0005479424	Asia
Asia|hCoV-19/Taiwan/108/2020|EPI ISL 429883|B.1|Taiwan|2020-03-23	Asia|hCoV-19/Hong Kong/HKU-200723-092/2020|EPI ISL 497859|B.1.1|Hong Kong|2020-07-10	0.0002396623	Asia
Asia|hCoV-19/Saudi Arabia/KFSHRC27/2020|EPI ISL 507032|B.1.246|Saudi Arabia|2020-03-23	Asia|hCoV-19/Hong Kong/HKU-200723-092/2020|EPI ISL 497859|B.1.1|Hong Kong|2020-07-10	0.0002739055	Asia
Asia|hCoV-19/Taiwan/TSGH-14/2020|EPI ISL 428231|B.1.255|Taiwan|2020-03-24	Asia|hCoV-19/Hong Kong/HKU-200723-092/2020|EPI ISL 497859|B.1.1|Hong Kong|2020-07-10	0.0003424444	Asia
Asia|hCoV-19/Israel/701002431/2020|EPI ISL 447302|B.1.1|Israel|2020-03-24	Asia|hCoV-19/Hong Kong/HKU-200723-092/2020|EPI ISL 497859|B.1.1|Hong Kong|2020-07-10	0.0001369267	Asia
Asia|hCoV-19/Israel/701002458/2020|EPI ISL 447297|B.1|Israel|2020-03-24	Asia|hCoV-19/Hong Kong/HKU-200723-092/2020|EPI ISL 497859|B.1.1|Hong Kong|2020-07-10	0.0002739055	Asia
Asia|hCoV-19/Taiwan/TSGH-10/2020|EPI ISL 427397|B.40|Taiwan|2020-03-24	Asia|hCoV-19/Hong Kong/HKU-200723-092/2020|EPI ISL 497859|B.1.1|Hong Kong|2020-07-10	0.0004794459	Asia
Asia|hCoV-19/Singapore/486/2020|EPI ISL 476820|B|Singapore|2020-03-25	Asia|hCoV-19/Hong Kong/HKU-200723-092/2020|EPI ISL 497859|B.1.1|Hong Kong|2020-07-10	0.0004108854	Asia
Asia|hCoV-19/Israel/990059251/2020|EPI ISL 447269|B.1|Israel|2020-03-25	Asia|hCoV-19/Hong Kong/HKU-200723-092/2020|EPI ISL 497859|B.1.1|Hong Kong|2020-07-10	0.0002739055	Asia
Asia|hCoV-19/Oman/RESP-20-5505/2020|EPI ISL 457994|B.1|Oman|2020-03-25	Asia|hCoV-19/Hong Kong/HKU-200723-092/2020|EPI ISL 497859|B.1.1|Hong Kong|2020-07-10	0.0003081594	Asia
Asia|hCoV-19/Thailand/Bangkok-0038/2020|EPI ISL 429174|B.1|Thailand|2020-03-25	Asia|hCoV-19/Hong Kong/HKU-200723-092/2020|EPI ISL 497859|B.1.1|Hong Kong|2020-07-10	0.0002396623	Asia
Asia|hCoV-19/South Korea/IHC3486/2020|EPI ISL 541001|B.1.1|South Korea|2020-03-26	Asia|hCoV-19/Hong Kong/HKU-200723-092/2020|EPI ISL 497859|B.1.1|Hong Kong|2020-07-10	0.0001026881	Asia
Asia|hCoV-19/Israel/2047145/2020|EPI ISL 447396|B.1.1|Israel|2020-03-26	Asia|hCoV-19/Hong Kong/HKU-200723-092/2020|EPI ISL 497859|B.1.1|Hong Kong|2020-07-10	0.0001026881	Asia
Asia|hCoV-19/South Korea/KCDC2183/2020|EPI ISL 506977|B.1.1|South Korea|2020-03-26	Asia|hCoV-19/Hong Kong/HKU-200723-092/2020|EPI ISL 497859|B.1.1|Hong Kong|2020-07-10	0.0001026881	Asia
Asia|hCoV-19/Israel/701002666/2020|EPI ISL 447286|B.1|Israel|2020-03-26	Asia|hCoV-19/Hong Kong/HKU-200723-092/2020|EPI ISL 497859|B.1.1|Hong Kong|2020-07-10	0.0003081646	Asia
Asia|hCoV-19/Japan/PG-0318/2020|EPI ISL 479993|B.1|Japan|2020-03-27	Asia|hCoV-19/Hong Kong/HKU-200723-092/2020|EPI ISL 497859|B.1.1|Hong Kong|2020-07-10	0.0003081646	Asia
Asia|hCoV-19/Indonesia/JK-EIJK-03/2020|EPI ISL 437191|B|Indonesia|2020-03-27	Asia|hCoV-19/Hong Kong/HKU-200723-092/2020|EPI ISL 497859|B.1.1|Hong Kong|2020-07-10	0.0003424065	Asia
Asia|hCoV-19/Vietnam/VNHN 3085/2020|EPI ISL 455703|B.1.1|Vietnam|2020-03-27	Asia|hCoV-19/Hong Kong/HKU-200723-092/2020|EPI ISL 497859|B.1.1|Hong Kong|2020-07-10	0.0001369203	Asia
Asia|hCoV-19/Saudi Arabia/KFSHRC43/2020|EPI ISL 507036|B.1.247|Saudi Arabia|2020-03-27	Asia|hCoV-19/Hong Kong/HKU-200723-092/2020|EPI ISL 497859|B.1.1|Hong Kong|2020-07-10	0.0003081646	Asia
Asia|hCoV-19/Georgia/Tb-1352/2020|EPI ISL 420140|B.1|Georgia|2020-03-28	Asia|hCoV-19/Hong Kong/HKU-200723-092/2020|EPI ISL 497859|B.1.1|Hong Kong|2020-07-10	0.0002739184	Asia
Asia|hCoV-19/South Korea/KCDC2189/2020|EPI ISL 506983|B.1.5|South Korea|2020-03-28	Asia|hCoV-19/Hong Kong/HKU-200723-092/2020|EPI ISL 497859|B.1.1|Hong Kong|2020-07-10	0.0002739008	Asia
Asia|hCoV-19/Thailand/Bangkok-0043/2020|EPI ISL 429179|B.1.5|Thailand|2020-03-28	Asia|hCoV-19/Hong Kong/HKU-200723-092/2020|EPI ISL 497859|B.1.1|Hong Kong|2020-07-10	0.0002396583	Asia
Asia|hCoV-19/South Korea/KCDC2190/2020|EPI ISL 506984|B.1|South Korea|2020-03-28	Asia|hCoV-19/Hong Kong/HKU-200723-092/2020|EPI ISL 497859|B.1.1|Hong Kong|2020-07-10	0.0003424167	Asia
Asia|hCoV-19/Saudi Arabia/KAUST-Madinah238/2020|EPI ISL 437733|B.1.246|Saudi Arabia|2020-03-29	Asia|hCoV-19/Hong Kong/HKU-200723-092/2020|EPI ISL 497859|B.1.1|Hong Kong|2020-07-10	0.0003424121	Asia
Asia|hCoV-19/Singapore/930/2020|EPI ISL 538462|B.1|Singapore|2020-03-29	Asia|hCoV-19/Hong Kong/HKU-200723-092/2020|EPI ISL 497859|B.1.1|Hong Kong|2020-07-10	0.0002396623	Asia
Asia|hCoV-19/Oman/RESP-20-6417/2020|EPI ISL 457996|B.1|Oman|2020-03-29	Asia|hCoV-19/Hong Kong/HKU-200723-092/2020|EPI ISL 497859|B.1.1|Hong Kong|2020-07-10	0.0003424283	Asia
Asia|hCoV-19/Saudi Arabia/KAUST-Madinah255/2020|EPI ISL 437739|B.1.36.6|Saudi Arabia|2020-03-29	Asia|hCoV-19/Hong Kong/HKU-200723-092/2020|EPI ISL 497859|B.1.1|Hong Kong|2020-07-10	0.0003766433	Asia
Asia|hCoV-19/Indonesia/JI-ITD-1273V/2020|EPI ISL 529964|B|Indonesia|2020-03-30	Asia|hCoV-19/Hong Kong/HKU-200723-092/2020|EPI ISL 497859|B.1.1|Hong Kong|2020-07-10	0.0004451906	Asia
Asia|hCoV-19/Saudi Arabia/KAUST-Madinah254/2020|EPI ISL 437738|B.1.246|Saudi Arabia|2020-03-30	Asia|hCoV-19/Hong Kong/HKU-200723-092/2020|EPI ISL 497859|B.1.1|Hong Kong|2020-07-10	0.0002739055	Asia
Asia|hCoV-19/Malaysia/3499/2020|EPI ISL 501205|B.6|Malaysia|2020-03-30	Asia|hCoV-19/Hong Kong/HKU-200723-092/2020|EPI ISL 497859|B.1.1|Hong Kong|2020-07-10	0.0005136872	Asia
Asia|hCoV-19/Malaysia/IMR WC9127/2020|EPI ISL 459956|B.6|Malaysia|2020-03-30	Asia|hCoV-19/Hong Kong/HKU-200723-092/2020|EPI ISL 497859|B.1.1|Hong Kong|2020-07-10	0.0005136871	Asia
Asia|hCoV-19/India/WB-IK5/2020|EPI ISL 508376|B.1.5|India|2020-03-31	Asia|hCoV-19/Hong Kong/HKU-200723-092/2020|EPI ISL 497859|B.1.1|Hong Kong|2020-07-10	0.0002054109	Asia
Asia|hCoV-19/Japan/PG-0355/2020|EPI ISL 480027|B.1.1|Japan|2020-03-31	Asia|hCoV-19/Hong Kong/HKU-200723-092/2020|EPI ISL 497859|B.1.1|Hong Kong|2020-07-10	0.0001369267	Asia
Asia|hCoV-19/India/TG-CCMB-J057/2020|EPI ISL 447563|B.6|India|2020-03-31	Asia|hCoV-19/Hong Kong/HKU-200723-092/2020|EPI ISL 497859|B.1.1|Hong Kong|2020-07-10	0.0006165395	Asia
Asia|hCoV-19/Singapore/933/2020|EPI ISL 538465|B.6|Singapore|2020-03-31	Asia|hCoV-19/Hong Kong/HKU-200723-092/2020|EPI ISL 497859|B.1.1|Hong Kong|2020-07-10	0.0005136871	Asia
Asia|hCoV-19/Israel/2089861/2020|EPI ISL 447361|B.1|Israel|2020-04-01	Asia|hCoV-19/Hong Kong/HKU-200723-092/2020|EPI ISL 497859|B.1.1|Hong Kong|2020-07-10	0.0002396623	Asia
Asia|hCoV-19/India/TG-CCMB-J283/2020|EPI ISL 450328|B.6|India|2020-04-01	Asia|hCoV-19/Hong Kong/HKU-200723-092/2020|EPI ISL 497859|B.1.1|Hong Kong|2020-07-10	0.0004794313	Asia
Asia|hCoV-19/Saudi Arabia/KAUST-MADINAH281/2020|EPI ISL 513125|B.1.246|Saudi Arabia|2020-04-01	Asia|hCoV-19/Hong Kong/HKU-200723-092/2020|EPI ISL 497859|B.1.1|Hong Kong|2020-07-10	0.0003081500	Asia
Asia|hCoV-19/India/TG-CCMB-J206/2020|EPI ISL 447569|B.6|India|2020-04-01	Asia|hCoV-19/Hong Kong/HKU-200723-092/2020|EPI ISL 497859|B.1.1|Hong Kong|2020-07-10	0.0005822753	Asia
Asia|hCoV-19/India/TG-CCMB-J222/2020|EPI ISL 450332|B.6|India|2020-04-01	Asia|hCoV-19/Hong Kong/HKU-200723-092/2020|EPI ISL 497859|B.1.1|Hong Kong|2020-07-10	0.0005136871	Asia
Asia|hCoV-19/India/TG-CCMB-J232/2020|EPI ISL 447576|B.6|India|2020-04-02	Asia|hCoV-19/Hong Kong/HKU-200723-092/2020|EPI ISL 497859|B.1.1|Hong Kong|2020-07-10	0.0007193873	Asia
Asia|hCoV-19/Japan/PG-0513/2020|EPI ISL 480171|B.1.1|Japan|2020-04-02	Asia|hCoV-19/Hong Kong/HKU-200723-092/2020|EPI ISL 497859|B.1.1|Hong Kong|2020-07-10	0.0001026881	Asia
Asia|hCoV-19/Taiwan/TSGH-23/2020|EPI ISL 436108|B.1|Taiwan|2020-04-02	Asia|hCoV-19/Hong Kong/HKU-200723-092/2020|EPI ISL 497859|B.1.1|Hong Kong|2020-07-10	0.0002396623	Asia
Asia|hCoV-19/India/TG-CCMB-J458/2020|EPI ISL 447575|B.6|India|2020-04-02	Asia|hCoV-19/Hong Kong/HKU-200723-092/2020|EPI ISL 497859|B.1.1|Hong Kong|2020-07-10	0.0006165395	Asia
Asia|hCoV-19/SaudiArabia/KAUST-JEDDAH756/2020|EPI ISL 512999|B.1.1|Saudi Arabia|2020-04-03	Asia|hCoV-19/Hong Kong/HKU-200723-092/2020|EPI ISL 497859|B.1.1|Hong Kong|2020-07-10	0.0000684573	Asia
Asia|hCoV-19/Hong Kong/VM20008964-2/2020|EPI ISL 539851|B.1.1|Hong Kong|2020-04-03	Asia|hCoV-19/Hong Kong/HKU-200723-092/2020|EPI ISL 497859|B.1.1|Hong Kong|2020-07-10	0.0001026881	Asia
Asia|hCoV-19/Saudi Arabia/KAIMRC64/2020|EPI ISL 507028|B.1.246|Saudi Arabia|2020-04-03	Asia|hCoV-19/Hong Kong/HKU-200723-092/2020|EPI ISL 497859|B.1.1|Hong Kong|2020-07-10	0.0002739055	Asia
Asia|hCoV-19/Israel/13077558/2020|EPI ISL 447432|B.1|Israel|2020-04-03	Asia|hCoV-19/Hong Kong/HKU-200723-092/2020|EPI ISL 497859|B.1.1|Hong Kong|2020-07-10	0.0002739184	Asia
Asia|hCoV-19/Israel/13077823/2020|EPI ISL 447424|B.1.3|Israel|2020-04-04	Asia|hCoV-19/Hong Kong/HKU-200723-092/2020|EPI ISL 497859|B.1.1|Hong Kong|2020-07-10	0.0004109240	Asia
Asia|hCoV-19/India/MH-CCMB-NIV1/2020|EPI ISL 450321|B.6|India|2020-04-04	Asia|hCoV-19/Hong Kong/HKU-200723-092/2020|EPI ISL 497859|B.1.1|Hong Kong|2020-07-10	0.0005479608	Asia
Asia|hCoV-19/India/OR-RMRC24/2020|EPI ISL 455775|B.1.246|India|2020-04-04	Asia|hCoV-19/Hong Kong/HKU-200723-092/2020|EPI ISL 497859|B.1.1|Hong Kong|2020-07-10	0.0002739055	Asia
Asia|hCoV-19/Israel/13077846/2020|EPI ISL 447422|B.1.3|Israel|2020-04-04	Asia|hCoV-19/Hong Kong/HKU-200723-092/2020|EPI ISL 497859|B.1.1|Hong Kong|2020-07-10	0.0004109364	Asia
Asia|hCoV-19/India/GJ-GBRC1s/2020|EPI ISL 426415|B.1|India|2020-04-05	Asia|hCoV-19/Hong Kong/HKU-200723-092/2020|EPI ISL 497859|B.1.1|Hong Kong|2020-07-10	0.0003424270	Asia
Asia|hCoV-19/United Arab Emirates/L920643384/2020|EPI ISL 520731|A|United Arab Emirates|2020-04-05	Asia|hCoV-19/Hong Kong/HKU-200723-092/2020|EPI ISL 497859|B.1.1|Hong Kong|2020-07-10	0.0005479682	Asia
Asia|hCoV-19/India/WB-IK8/2020|EPI ISL 511901|A|India|2020-04-05	Asia|hCoV-19/Hong Kong/HKU-200723-092/2020|EPI ISL 497859|B.1.1|Hong Kong|2020-07-10	0.0005136941	Asia
Asia|hCoV-19/SaudiArabia/KAUST-MADINAH519/2020|EPI ISL 513166|B.1.246|Saudi Arabia|2020-04-05	Asia|hCoV-19/Hong Kong/HKU-200723-092/2020|EPI ISL 497859|B.1.1|Hong Kong|2020-07-10	0.0002739055	Asia
Asia|hCoV-19/SaudiArabia/KAUST-JEDDAH927/2020|EPI ISL 513056|B.1.1|Saudi Arabia|2020-04-06	Asia|hCoV-19/Hong Kong/HKU-200723-092/2020|EPI ISL 497859|B.1.1|Hong Kong|2020-07-10	0.0001369267	Asia
Asia|hCoV-19/Singapore/947/2020|EPI ISL 538481|B.1|Singapore|2020-04-06	Asia|hCoV-19/Hong Kong/HKU-200723-092/2020|EPI ISL 497859|B.1.1|Hong Kong|2020-07-10	0.0002396623	Asia
Asia|hCoV-19/SaudiArabia/KAUST-JEDDAH916/2020|EPI ISL 513047|B.1.5|Saudi Arabia|2020-04-06	Asia|hCoV-19/Hong Kong/HKU-200723-092/2020|EPI ISL 497859|B.1.1|Hong Kong|2020-07-10	0.0002396624	Asia
Asia|hCoV-19/Saudi Arabia/KAUST-Makkah227/2020|EPI ISL 437723|B.1.36.6|Saudi Arabia|2020-04-06	Asia|hCoV-19/Hong Kong/HKU-200723-092/2020|EPI ISL 497859|B.1.1|Hong Kong|2020-07-10	0.0003423960	Asia
Asia|hCoV-19/Japan/PG-0507/2020|EPI ISL 480166|B.1.1|Japan|2020-04-07	Asia|hCoV-19/Hong Kong/HKU-200723-092/2020|EPI ISL 497859|B.1.1|Hong Kong|2020-07-10	0.0001711619	Asia
Asia|hCoV-19/United Arab Emirates/L920647430/2020|EPI ISL 520733|A|United Arab Emirates|2020-04-07	Asia|hCoV-19/Hong Kong/HKU-200723-092/2020|EPI ISL 497859|B.1.1|Hong Kong|2020-07-10	0.0005137096	Asia
Asia|hCoV-19/Singapore/951/2020|EPI ISL 538485|B.6|Singapore|2020-04-07	Asia|hCoV-19/Hong Kong/HKU-200723-092/2020|EPI ISL 497859|B.1.1|Hong Kong|2020-07-10	0.0005479442	Asia
Asia|hCoV-19/Hong Kong/HKU-200723-056/2020|EPI ISL 497823|B.1.1|Hong Kong|2020-04-07	Asia|hCoV-19/Hong Kong/HKU-200723-092/2020|EPI ISL 497859|B.1.1|Hong Kong|2020-07-10	0.0001711590	Asia
Asia|hCoV-19/Oman/12096/2020|EPI ISL 491147|B.1.1.27|Oman|2020-04-08	Asia|hCoV-19/Hong Kong/HKU-200723-092/2020|EPI ISL 497859|B.1.1|Hong Kong|2020-07-10	0.0002396439	Asia
Asia|hCoV-19/Bangladesh/CHRF-0009/2020|EPI ISL 468077|B.1.1.316|Bangladesh|2020-04-08	Asia|hCoV-19/Hong Kong/HKU-200723-092/2020|EPI ISL 497859|B.1.1|Hong Kong|2020-07-10	0.0001026929	Asia
Asia|hCoV-19/Vietnam/VNHN 4806/2020|EPI ISL 455711|B.1.1|Vietnam|2020-04-08	Asia|hCoV-19/Hong Kong/HKU-200723-092/2020|EPI ISL 497859|B.1.1|Hong Kong|2020-07-10	0.0001369267	Asia
Asia|hCoV-19/Jordan/SR-0335/2020|EPI ISL 450187|B.1.246|Jordan|2020-04-08	Asia|hCoV-19/Hong Kong/HKU-200723-092/2020|EPI ISL 497859|B.1.1|Hong Kong|2020-07-10	0.0003081500	Asia
Asia|hCoV-19/Vietnam/VNHN 4868/2020|EPI ISL 455710|B.1.1|Vietnam|2020-04-09	Asia|hCoV-19/Hong Kong/HKU-200723-092/2020|EPI ISL 497859|B.1.1|Hong Kong|2020-07-10	0.0001026881	Asia
Asia|hCoV-19/SaudiArabia/KAUST-JEDDAH493/2020|EPI ISL 512936|B.1.186|Saudi Arabia|2020-04-09	Asia|hCoV-19/Hong Kong/HKU-200723-092/2020|EPI ISL 497859|B.1.1|Hong Kong|2020-07-10	0.0002396510	Asia
Asia|hCoV-19/Israel/CVL-n-6744/2020|EPI ISL 474958|B.1.1|Israel|2020-04-09	Asia|hCoV-19/Hong Kong/HKU-200723-092/2020|EPI ISL 497859|B.1.1|Hong Kong|2020-07-10	0.0004109189	Asia
Asia|hCoV-19/Japan/Donner12/2020|EPI ISL 438956|B.1.1|Japan|2020-04-09	Asia|hCoV-19/Hong Kong/HKU-200723-092/2020|EPI ISL 497859|B.1.1|Hong Kong|2020-07-10	0.0001026881	Asia
Asia|hCoV-19/Malaysia/IMR WC13946/2020|EPI ISL 490047|B.6|Malaysia|2020-04-10	Asia|hCoV-19/Hong Kong/HKU-200723-092/2020|EPI ISL 497859|B.1.1|Hong Kong|2020-07-10	0.0005822379	Asia
Asia|hCoV-19/Vietnam/VNHN 4864/2020|EPI ISL 455708|B.1.1|Vietnam|2020-04-10	Asia|hCoV-19/Hong Kong/HKU-200723-092/2020|EPI ISL 497859|B.1.1|Hong Kong|2020-07-10	0.0001369203	Asia
Asia|hCoV-19/Israel/n14292/2020|EPI ISL 483712|B.1.3|Israel|2020-04-10	Asia|hCoV-19/Hong Kong/HKU-200723-092/2020|EPI ISL 497859|B.1.1|Hong Kong|2020-07-10	0.0003766661	Asia
Asia|hCoV-19/Malaysia/IMR WC12897/2020|EPI ISL 490015|B.1.178|Malaysia|2020-04-10	Asia|hCoV-19/Hong Kong/HKU-200723-092/2020|EPI ISL 497859|B.1.1|Hong Kong|2020-07-10	0.0004109172	Asia
Asia|hCoV-19/Oman/205028472/2020|EPI ISL 458119|B.1.1.27|Oman|2020-04-11	Asia|hCoV-19/Hong Kong/HKU-200723-092/2020|EPI ISL 497859|B.1.1|Hong Kong|2020-07-10	0.0001711671	Asia
Asia|hCoV-19/India/GJ-GBRC95a/2020|EPI ISL 450782|B.1.247|India|2020-04-11	Asia|hCoV-19/Hong Kong/HKU-200723-092/2020|EPI ISL 497859|B.1.1|Hong Kong|2020-07-10	0.0003424283	Asia
Asia|hCoV-19/South Korea/KCDC2202/2020|EPI ISL 506995|B.1|South Korea|2020-04-11	Asia|hCoV-19/Hong Kong/HKU-200723-092/2020|EPI ISL 497859|B.1.1|Hong Kong|2020-07-10	0.0003081646	Asia
Asia|hCoV-19/Israel/CVL-n-7422/2020|EPI ISL 475023|B.1|Israel|2020-04-11	Asia|hCoV-19/Hong Kong/HKU-200723-092/2020|EPI ISL 497859|B.1.1|Hong Kong|2020-07-10	0.0002396623	Asia
Asia|hCoV-19/Oman/16904/2020|EPI ISL 525423|B.1|Oman|2020-04-12	Asia|hCoV-19/Hong Kong/HKU-200723-092/2020|EPI ISL 497859|B.1.1|Hong Kong|2020-07-10	0.0004109047	Asia
Asia|hCoV-19/Oman/205028718/2020|EPI ISL 457702|B.1.1|Oman|2020-04-12	Asia|hCoV-19/Hong Kong/HKU-200723-092/2020|EPI ISL 497859|B.1.1|Hong Kong|2020-07-10	0.0001369267	Asia
Asia|hCoV-19/India/TG-CCMB-K272/2020|EPI ISL 458070|B.6|India|2020-04-12	Asia|hCoV-19/Hong Kong/HKU-200723-092/2020|EPI ISL 497859|B.1.1|Hong Kong|2020-07-10	0.0005822752	Asia
Asia|hCoV-19/Malaysia/8451/2020|EPI ISL 501222|B.1.98|Malaysia|2020-04-12	Asia|hCoV-19/Hong Kong/HKU-200723-092/2020|EPI ISL 497859|B.1.1|Hong Kong|2020-07-10	0.0003425896	Asia
Asia|hCoV-19/India/GJ-GBRC4/2020|EPI ISL 435051|B.1|India|2020-04-13	Asia|hCoV-19/Hong Kong/HKU-200723-092/2020|EPI ISL 497859|B.1.1|Hong Kong|2020-07-10	0.0003424283	Asia
Asia|hCoV-19/India/WB-IK9/2020|EPI ISL 508407|B.1.5|India|2020-04-13	Asia|hCoV-19/Hong Kong/HKU-200723-092/2020|EPI ISL 497859|B.1.1|Hong Kong|2020-07-10	0.0001711722	Asia
Asia|hCoV-19/South Korea/KCDC2209/2020|EPI ISL 510548|B.1|South Korea|2020-04-13	Asia|hCoV-19/Hong Kong/HKU-200723-092/2020|EPI ISL 497859|B.1.1|Hong Kong|2020-07-10	0.0003081593	Asia
Asia|hCoV-19/Oman/205028997/2020|EPI ISL 458120|B.1.1.27|Oman|2020-04-13	Asia|hCoV-19/Hong Kong/HKU-200723-092/2020|EPI ISL 497859|B.1.1|Hong Kong|2020-07-10	0.0002738844	Asia
Asia|hCoV-19/India/TG-CCMB-K499/2020|EPI ISL 447865|B.6|India|2020-04-14	Asia|hCoV-19/Hong Kong/HKU-200723-092/2020|EPI ISL 497859|B.1.1|Hong Kong|2020-07-10	0.0005479867	Asia
Asia|hCoV-19/Kazakhstan/16183/2020|EPI ISL 454576|A.2|Kazakhstan|2020-04-14	Asia|hCoV-19/Hong Kong/HKU-200723-092/2020|EPI ISL 497859|B.1.1|Hong Kong|2020-07-10	0.0005479444	Asia
Asia|hCoV-19/Japan/Donner21/2020|EPI ISL 438965|B.1.1|Japan|2020-04-14	Asia|hCoV-19/Hong Kong/HKU-200723-092/2020|EPI ISL 497859|B.1.1|Hong Kong|2020-07-10	0.0001711619	Asia
Asia|hCoV-19/Kazakhstan/16238/2020|EPI ISL 454498|A.2|Kazakhstan|2020-04-14	Asia|hCoV-19/Hong Kong/HKU-200723-092/2020|EPI ISL 497859|B.1.1|Hong Kong|2020-07-10	0.0006507244	Asia
Asia|hCoV-19/Israel/130710157/2020|EPI ISL 447465|B.1.1|Israel|2020-04-15	Asia|hCoV-19/Hong Kong/HKU-200723-092/2020|EPI ISL 497859|B.1.1|Hong Kong|2020-07-10	0.0002739817	Asia
Asia|hCoV-19/Israel/2113155/2020|EPI ISL 447349|B.1.3|Israel|2020-04-15	Asia|hCoV-19/Hong Kong/HKU-200723-092/2020|EPI ISL 497859|B.1.1|Hong Kong|2020-07-10	0.0004109171	Asia
Asia|hCoV-19/Israel/2113178/2020|EPI ISL 447345|B.1|Israel|2020-04-15	Asia|hCoV-19/Hong Kong/HKU-200723-092/2020|EPI ISL 497859|B.1.1|Hong Kong|2020-07-10	0.0003081646	Asia
Asia|hCoV-19/United Arab Emirates/L920667894/2020|EPI ISL 520736|B.1.1|United Arab Emirates|2020-04-15	Asia|hCoV-19/Hong Kong/HKU-200723-092/2020|EPI ISL 497859|B.1.1|Hong Kong|2020-07-10	0.0001711590	Asia
Asia|hCoV-19/Israel/CVL-n-8414/2020|EPI ISL 474983|B.1.3|Israel|2020-04-16	Asia|hCoV-19/Hong Kong/HKU-200723-092/2020|EPI ISL 497859|B.1.1|Hong Kong|2020-07-10	0.0004109294	Asia
Asia|hCoV-19/SaudiArabia/KAUST-JEDDAH504/2020|EPI ISL 512941|B.1.246|Saudi Arabia|2020-04-16	Asia|hCoV-19/Hong Kong/HKU-200723-092/2020|EPI ISL 497859|B.1.1|Hong Kong|2020-07-10	0.0002739055	Asia
Asia|hCoV-19/Israel/CVL-n-8411/2020|EPI ISL 475008|B.1.3|Israel|2020-04-16	Asia|hCoV-19/Hong Kong/HKU-200723-092/2020|EPI ISL 497859|B.1.1|Hong Kong|2020-07-10	0.0003424063	Asia
Asia|hCoV-19/India/TN-CCMB-C1-12/2020|EPI ISL 447584|B.6|India|2020-04-16	Asia|hCoV-19/Hong Kong/HKU-200723-092/2020|EPI ISL 497859|B.1.1|Hong Kong|2020-07-10	0.0005479701	Asia
Asia|hCoV-19/United Arab Emirates/L2004034664/2020|EPI ISL 520670|A|United Arab Emirates|2020-04-17	Asia|hCoV-19/Hong Kong/HKU-200723-092/2020|EPI ISL 497859|B.1.1|Hong Kong|2020-07-10	0.0005137096	Asia
Asia|hCoV-19/United Arab Emirates/L920066831/2020|EPI ISL 520717|B.1.1|United Arab Emirates|2020-04-17	Asia|hCoV-19/Hong Kong/HKU-200723-092/2020|EPI ISL 497859|B.1.1|Hong Kong|2020-07-10	0.0003081500	Asia
Asia|hCoV-19/United Arab Emirates/L2004034634/2020|EPI ISL 520669|B.1.1|United Arab Emirates|2020-04-17	Asia|hCoV-19/Hong Kong/HKU-200723-092/2020|EPI ISL 497859|B.1.1|Hong Kong|2020-07-10	0.0000684573	Asia
Asia|hCoV-19/Oman/24618/2020|EPI ISL 491129|B.1.1.27|Oman|2020-04-17	Asia|hCoV-19/Hong Kong/HKU-200723-092/2020|EPI ISL 497859|B.1.1|Hong Kong|2020-07-10	0.0002054144	Asia
Asia|hCoV-19/Oman/24647/2020|EPI ISL 491139|B.1.1|Oman|2020-04-18	Asia|hCoV-19/Hong Kong/HKU-200723-092/2020|EPI ISL 497859|B.1.1|Hong Kong|2020-07-10	0.0001026881	Asia
Asia|hCoV-19/SaudiArabia/KAUST-MAKKAH772/2020|EPI ISL 513242|B.1.247|Saudi Arabia|2020-04-18	Asia|hCoV-19/Hong Kong/HKU-200723-092/2020|EPI ISL 497859|B.1.1|Hong Kong|2020-07-10	0.0004108921	Asia
Asia|hCoV-19/United Arab Emirates/L2004034680/2020|EPI ISL 520671|B.1.5|United Arab Emirates|2020-04-18	Asia|hCoV-19/Hong Kong/HKU-200723-092/2020|EPI ISL 497859|B.1.1|Hong Kong|2020-07-10	0.0001711722	Asia
Asia|hCoV-19/SaudiArabia/KAUST-MAKKAH771/2020|EPI ISL 513241|B.1.247|Saudi Arabia|2020-04-18	Asia|hCoV-19/Hong Kong/HKU-200723-092/2020|EPI ISL 497859|B.1.1|Hong Kong|2020-07-10	0.0004108922	Asia
Asia|hCoV-19/Israel/CVL-n-9331/2020|EPI ISL 474970|B.1.3|Israel|2020-04-19	Asia|hCoV-19/Hong Kong/HKU-200723-092/2020|EPI ISL 497859|B.1.1|Hong Kong|2020-07-10	0.0003424063	Asia
Asia|hCoV-19/Taiwan/CGMH-CGU-26/2020|EPI ISL 452178|B.6|Taiwan|2020-04-19	Asia|hCoV-19/Hong Kong/HKU-200723-092/2020|EPI ISL 497859|B.1.1|Hong Kong|2020-07-10	0.0006507440	Asia
Asia|hCoV-19/India/WB-S17/2020|EPI ISL 455647|B.1|India|2020-04-19	Asia|hCoV-19/Hong Kong/HKU-200723-092/2020|EPI ISL 497859|B.1.1|Hong Kong|2020-07-10	0.0002054206	Asia
Asia|hCoV-19/India/MH-BJMC-1697/2020|EPI ISL 496521|B.6|India|2020-04-19	Asia|hCoV-19/Hong Kong/HKU-200723-092/2020|EPI ISL 497859|B.1.1|Hong Kong|2020-07-10	0.0006850929	Asia
Asia|hCoV-19/SaudiArabia/KAUST-MADINAH446/2020|EPI ISL 513159|B.1.160|Saudi Arabia|2020-04-20	Asia|hCoV-19/Hong Kong/HKU-200723-092/2020|EPI ISL 497859|B.1.1|Hong Kong|2020-07-10	0.0003424121	Asia
Asia|hCoV-19/Kazakhstan/21399/2020|EPI ISL 454502|B.1.246|Kazakhstan|2020-04-20	Asia|hCoV-19/Hong Kong/HKU-200723-092/2020|EPI ISL 497859|B.1.1|Hong Kong|2020-07-10	0.0002739055	Asia
Asia|hCoV-19/Israel/130711082/2020|EPI ISL 447456|B.1|Israel|2020-04-20	Asia|hCoV-19/Hong Kong/HKU-200723-092/2020|EPI ISL 497859|B.1.1|Hong Kong|2020-07-10	0.0002739184	Asia
Asia|hCoV-19/SaudiArabia/KAUST-MADINAH444/2020|EPI ISL 513158|B.1.160|Saudi Arabia|2020-04-20	Asia|hCoV-19/Hong Kong/HKU-200723-092/2020|EPI ISL 497859|B.1.1|Hong Kong|2020-07-10	0.0004109240	Asia
Asia|hCoV-19/SaudiArabia/KAUST-MAKKAH290/2020|EPI ISL 513214|B.1.247|Saudi Arabia|2020-04-21	Asia|hCoV-19/Hong Kong/HKU-200723-092/2020|EPI ISL 497859|B.1.1|Hong Kong|2020-07-10	0.0004108921	Asia
Asia|hCoV-19/Kazakhstan/NCB-5/2020|EPI ISL 435048|A.2|Kazakhstan|2020-04-21	Asia|hCoV-19/Hong Kong/HKU-200723-092/2020|EPI ISL 497859|B.1.1|Hong Kong|2020-07-10	0.0005822205	Asia
Asia|hCoV-19/Israel/CVL-n-10261/2020|EPI ISL 474991|B.1|Israel|2020-04-21	Asia|hCoV-19/Hong Kong/HKU-200723-092/2020|EPI ISL 497859|B.1.1|Hong Kong|2020-07-10	0.0003424284	Asia
Asia|hCoV-19/SaudiArabia/KAUST-JEDDAH546/2020|EPI ISL 512956|B.1.1|Saudi Arabia|2020-04-21	Asia|hCoV-19/Hong Kong/HKU-200723-092/2020|EPI ISL 497859|B.1.1|Hong Kong|2020-07-10	0.0001369267	Asia
Asia|hCoV-19/Oman/C-2673/2020|EPI ISL 491162|B.1.1|Oman|2020-04-22	Asia|hCoV-19/Hong Kong/HKU-200723-092/2020|EPI ISL 497859|B.1.1|Hong Kong|2020-07-10	0.0001026881	Asia
Asia|hCoV-19/Oman/C-3067/2020|EPI ISL 491171|B.1.1.27|Oman|2020-04-22	Asia|hCoV-19/Hong Kong/HKU-200723-092/2020|EPI ISL 497859|B.1.1|Hong Kong|2020-07-10	0.0002739125	Asia
Asia|hCoV-19/SaudiArabia/KAUST-JEDDAH566/2020|EPI ISL 512963|B.1.246|Saudi Arabia|2020-04-22	Asia|hCoV-19/Hong Kong/HKU-200723-092/2020|EPI ISL 497859|B.1.1|Hong Kong|2020-07-10	0.0002739055	Asia
Asia|hCoV-19/India/GJ-GBRC8/2020|EPI ISL 435055|B.1.36|India|2020-04-22	Asia|hCoV-19/Hong Kong/HKU-200723-092/2020|EPI ISL 497859|B.1.1|Hong Kong|2020-07-10	0.0004109046	Asia
Asia|hCoV-19/SaudiArabia/KAUST-JEDDAH535/2020|EPI ISL 512949|B.1.247|Saudi Arabia|2020-04-23	Asia|hCoV-19/Hong Kong/HKU-200723-092/2020|EPI ISL 497859|B.1.1|Hong Kong|2020-07-10	0.0003423960	Asia
Asia|hCoV-19/SaudiArabia/KAUST-MADINAH368/2020|EPI ISL 513142|B.1.261|Saudi Arabia|2020-04-23	Asia|hCoV-19/Hong Kong/HKU-200723-092/2020|EPI ISL 497859|B.1.1|Hong Kong|2020-07-10	0.0003081593	Asia
Asia|hCoV-19/SaudiArabia/KAUST-JEDDAH538/2020|EPI ISL 512951|B.1.5|Saudi Arabia|2020-04-23	Asia|hCoV-19/Hong Kong/HKU-200723-092/2020|EPI ISL 497859|B.1.1|Hong Kong|2020-07-10	0.0001711722	Asia
Asia|hCoV-19/SaudiArabia/KAUST-JEDDAH529/2020|EPI ISL 512946|B.1.1|Saudi Arabia|2020-04-23	Asia|hCoV-19/Hong Kong/HKU-200723-092/2020|EPI ISL 497859|B.1.1|Hong Kong|2020-07-10	0.0000684573	Asia
Asia|hCoV-19/United Arab Emirates/H8/2020|EPI ISL 528720|B.1|United Arab Emirates|2020-04-24	Asia|hCoV-19/Hong Kong/HKU-200723-092/2020|EPI ISL 497859|B.1.1|Hong Kong|2020-07-10	0.0003424329	Asia
Asia|hCoV-19/Japan/NGS-CD-235/2020|EPI ISL 481259|B.1.1.296|Japan|2020-04-24	Asia|hCoV-19/Hong Kong/HKU-200723-092/2020|EPI ISL 497859|B.1.1|Hong Kong|2020-07-10	0.0002054144	Asia
Asia|hCoV-19/Oman/RESP-20-B-2937/2020|EPI ISL 518848|B.6|Oman|2020-04-24	Asia|hCoV-19/Hong Kong/HKU-200723-092/2020|EPI ISL 497859|B.1.1|Hong Kong|2020-07-10	0.0006513404	Asia
Asia|hCoV-19/SaudiArabia/KAUST-MADINAH378/2020|EPI ISL 513143|B.1.247|Saudi Arabia|2020-04-24	Asia|hCoV-19/Hong Kong/HKU-200723-092/2020|EPI ISL 497859|B.1.1|Hong Kong|2020-07-10	0.0004109307	Asia
Asia|hCoV-19/Israel/CVL-n-11594/2020|EPI ISL 475017|B.1.1|Israel|2020-04-25	Asia|hCoV-19/Hong Kong/HKU-200723-092/2020|EPI ISL 497859|B.1.1|Hong Kong|2020-07-10	0.0000684573	Asia
Asia|hCoV-19/India/WB-IK22/2020|EPI ISL 508352|B.6|India|2020-04-25	Asia|hCoV-19/Hong Kong/HKU-200723-092/2020|EPI ISL 497859|B.1.1|Hong Kong|2020-07-10	0.0005479609	Asia
Asia|hCoV-19/India/KA-nimh-5297/2020|EPI ISL 486398|B.6|India|2020-04-25	Asia|hCoV-19/Hong Kong/HKU-200723-092/2020|EPI ISL 497859|B.1.1|Hong Kong|2020-07-10	0.0007880310	Asia
Asia|hCoV-19/India/WB-IK20/2020|EPI ISL 508350|B.1.5|India|2020-04-25	Asia|hCoV-19/Hong Kong/HKU-200723-092/2020|EPI ISL 497859|B.1.1|Hong Kong|2020-07-10	0.0002396624	Asia
Asia|hCoV-19/Oman/C-6069/2020|EPI ISL 491146|B.1.1.27|Oman|2020-04-26	Asia|hCoV-19/Hong Kong/HKU-200723-092/2020|EPI ISL 497859|B.1.1|Hong Kong|2020-07-10	0.0003081553	Asia
Asia|hCoV-19/India/GJ-GBRC92/2020|EPI ISL 447554|B.1.5|India|2020-04-26	Asia|hCoV-19/Hong Kong/HKU-200723-092/2020|EPI ISL 497859|B.1.1|Hong Kong|2020-07-10	0.0001711722	Asia
Asia|hCoV-19/India/GJ-GBRC17b/2020|EPI ISL 437446|B.1.36|India|2020-04-26	Asia|hCoV-19/Hong Kong/HKU-200723-092/2020|EPI ISL 497859|B.1.1|Hong Kong|2020-07-10	0.0004794619	Asia
Asia|hCoV-19/India/GJ-GBRC17a/2020|EPI ISL 437445|B.1.36|India|2020-04-26	Asia|hCoV-19/Hong Kong/HKU-200723-092/2020|EPI ISL 497859|B.1.1|Hong Kong|2020-07-10	0.0005137441	Asia
Asia|hCoV-19/Oman/RESP-20-B-3563/2020|EPI ISL 518853|B.1.1.27|Oman|2020-04-27	Asia|hCoV-19/Hong Kong/HKU-200723-092/2020|EPI ISL 497859|B.1.1|Hong Kong|2020-07-10	0.0002396439	Asia
Asia|hCoV-19/India/MH-MW5/2020|EPI ISL 508439|B.6|India|2020-04-27	Asia|hCoV-19/Hong Kong/HKU-200723-092/2020|EPI ISL 497859|B.1.1|Hong Kong|2020-07-10	0.0005136871	Asia
Asia|hCoV-19/Oman/RESP-20-B-3564/2020|EPI ISL 518854|B.1.1.27|Oman|2020-04-27	Asia|hCoV-19/Hong Kong/HKU-200723-092/2020|EPI ISL 497859|B.1.1|Hong Kong|2020-07-10	0.0002738973	Asia
Asia|hCoV-19/India/WB-IK27/2020|EPI ISL 508357|B.1.5|India|2020-04-27	Asia|hCoV-19/Hong Kong/HKU-200723-092/2020|EPI ISL 497859|B.1.1|Hong Kong|2020-07-10	0.0003081739	Asia
Asia|hCoV-19/Oman/C-9263/2020|EPI ISL 491133|B.1.1.27|Oman|2020-04-28	Asia|hCoV-19/Hong Kong/HKU-200723-092/2020|EPI ISL 497859|B.1.1|Hong Kong|2020-07-10	0.0001711671	Asia
Asia|hCoV-19/United Arab Emirates/L46302981/2020|EPI ISL 520716|B.4|United Arab Emirates|2020-04-28	Asia|hCoV-19/Hong Kong/HKU-200723-092/2020|EPI ISL 497859|B.1.1|Hong Kong|2020-07-10	0.0007193505	Asia
Asia|hCoV-19/United Arab Emirates/12B/2020|EPI ISL 528686|B.1.1|United Arab Emirates|2020-04-28	Asia|hCoV-19/Hong Kong/HKU-200723-092/2020|EPI ISL 497859|B.1.1|Hong Kong|2020-07-10	0.0001026929	Asia
Asia|hCoV-19/United Arab Emirates/16B/2020|EPI ISL 528690|B.1.1|United Arab Emirates|2020-04-28	Asia|hCoV-19/Hong Kong/HKU-200723-092/2020|EPI ISL 497859|B.1.1|Hong Kong|2020-07-10	0.0003081356	Asia
Asia|hCoV-19/India/TN-CCMB-C13/2020|EPI ISL 458035|B.6|India|2020-04-29	Asia|hCoV-19/Hong Kong/HKU-200723-092/2020|EPI ISL 497859|B.1.1|Hong Kong|2020-07-10	0.0006165396	Asia
Asia|hCoV-19/India/GJ-GBRC30/2020|EPI ISL 444461|B.1.36|India|2020-04-29	Asia|hCoV-19/Hong Kong/HKU-200723-092/2020|EPI ISL 497859|B.1.1|Hong Kong|2020-07-10	0.0003766433	Asia
Asia|hCoV-19/India/TN-CCMB-C20/2020|EPI ISL 471583|B.1.246|India|2020-04-29	Asia|hCoV-19/Hong Kong/HKU-200723-092/2020|EPI ISL 497859|B.1.1|Hong Kong|2020-07-10	0.0003081646	Asia
Asia|hCoV-19/India/GJ-GBRC75/2020|EPI ISL 447053|B.1.247|India|2020-04-29	Asia|hCoV-19/Hong Kong/HKU-200723-092/2020|EPI ISL 497859|B.1.1|Hong Kong|2020-07-10	0.0003766789	Asia
Asia|hCoV-19/India/GJ-GBRC36/2020|EPI ISL 444467|B.1.246|India|2020-04-29	Asia|hCoV-19/Hong Kong/HKU-200723-092/2020|EPI ISL 497859|B.1.1|Hong Kong|2020-07-10	0.0003766789	Asia
Asia|hCoV-19/India/GJ-GBRC29/2020|EPI ISL 444460|B.1|India|2020-04-30	Asia|hCoV-19/Hong Kong/HKU-200723-092/2020|EPI ISL 497859|B.1.1|Hong Kong|2020-07-10	0.0002054171	Asia
Asia|hCoV-19/India/RJ-S25/2020|EPI ISL 455655|B.1.5|India|2020-04-30	Asia|hCoV-19/Hong Kong/HKU-200723-092/2020|EPI ISL 497859|B.1.1|Hong Kong|2020-07-10	0.0002738925	Asia
Asia|hCoV-19/India/WB-S29/2020|EPI ISL 455658|A|India|2020-04-30	Asia|hCoV-19/Hong Kong/HKU-200723-092/2020|EPI ISL 497859|B.1.1|Hong Kong|2020-07-10	0.0006508251	Asia
Asia|hCoV-19/SaudiArabia/KAUST-MADINAH655/2020|EPI ISL 513175|B.1.246|Saudi Arabia|2020-04-30	Asia|hCoV-19/Hong Kong/HKU-200723-092/2020|EPI ISL 497859|B.1.1|Hong Kong|2020-07-10	0.0003081646	Asia
Asia|hCoV-19/Saudi Arabia/KAUST-JEDDAH576/2020|EPI ISL 512969|B.1.1|Saudi Arabia|2020-04-30	Asia|hCoV-19/Hong Kong/HKU-200723-092/2020|EPI ISL 497859|B.1.1|Hong Kong|2020-07-10	0.0001711619	Asia
Asia|hCoV-19/India/WB-IK32/2020|EPI ISL 508362|B.1|India|2020-05-01	Asia|hCoV-19/Hong Kong/HKU-200723-092/2020|EPI ISL 497859|B.1.1|Hong Kong|2020-07-10	0.0002396510	Asia
Asia|hCoV-19/India/WB-IK35/2020|EPI ISL 508364|B.1|India|2020-05-01	Asia|hCoV-19/Hong Kong/HKU-200723-092/2020|EPI ISL 497859|B.1.1|Hong Kong|2020-07-10	0.0003082596	Asia
Asia|hCoV-19/Oman/C-11911/2020|EPI ISL 491170|B.1.1|Oman|2020-05-01	Asia|hCoV-19/Hong Kong/HKU-200723-092/2020|EPI ISL 497859|B.1.1|Hong Kong|2020-07-10	0.0001711700	Asia
Asia|hCoV-19/Japan/Donner29/2020|EPI ISL 469287|B.1.1|Japan|2020-05-01	Asia|hCoV-19/Hong Kong/HKU-200723-092/2020|EPI ISL 497859|B.1.1|Hong Kong|2020-07-10	0.0002396366	Asia
Asia|hCoV-19/United Arab Emirates/L920716500/2020|EPI ISL 520742|B.4|United Arab Emirates|2020-05-02	Asia|hCoV-19/Hong Kong/HKU-200723-092/2020|EPI ISL 497859|B.1.1|Hong Kong|2020-07-10	0.0007536696	Asia
Asia|hCoV-19/India/GJ-GBRC51/2020|EPI ISL 444482|B.1.247|India|2020-05-02	Asia|hCoV-19/Hong Kong/HKU-200723-092/2020|EPI ISL 497859|B.1.1|Hong Kong|2020-07-10	0.0003081500	Asia
Asia|hCoV-19/India/GJ-GBRC124/2020|EPI ISL 455021|B.1.160|India|2020-05-02	Asia|hCoV-19/Hong Kong/HKU-200723-092/2020|EPI ISL 497859|B.1.1|Hong Kong|2020-07-10	0.0003081500	Asia
Asia|hCoV-19/India/GJ-GBRC122/2020|EPI ISL 455019|B.1.5|India|2020-05-02	Asia|hCoV-19/Hong Kong/HKU-200723-092/2020|EPI ISL 497859|B.1.1|Hong Kong|2020-07-10	0.0002054109	Asia
Asia|hCoV-19/India/WB-S56/2020|EPI ISL 455675|B.1.5|India|2020-05-03	Asia|hCoV-19/Hong Kong/HKU-200723-092/2020|EPI ISL 497859|B.1.1|Hong Kong|2020-07-10	0.0003081739	Asia
Asia|hCoV-19/India/KA-nimh-10559/2020|EPI ISL 486400|B.4|India|2020-05-03	Asia|hCoV-19/Hong Kong/HKU-200723-092/2020|EPI ISL 497859|B.1.1|Hong Kong|2020-07-10	0.0007536794	Asia
Asia|hCoV-19/India/GJ-GBRC68/2020|EPI ISL 447045|B.1.36|India|2020-05-03	Asia|hCoV-19/Hong Kong/HKU-200723-092/2020|EPI ISL 497859|B.1.1|Hong Kong|2020-07-10	0.0004451558	Asia
Asia|hCoV-19/India/GJ-GBRC88b/2020|EPI ISL 447550|B.1|India|2020-05-03	Asia|hCoV-19/Hong Kong/HKU-200723-092/2020|EPI ISL 497859|B.1.1|Hong Kong|2020-07-10	0.0002396583	Asia
Asia|hCoV-19/Kazakhstan/33496/2020|EPI ISL 454585|B.1.3|Kazakhstan|2020-05-04	Asia|hCoV-19/Hong Kong/HKU-200723-092/2020|EPI ISL 497859|B.1.1|Hong Kong|2020-07-10	0.0004451692	Asia
Asia|hCoV-19/India/WB-IK48/2020|EPI ISL 508375|B.1|India|2020-05-04	Asia|hCoV-19/Hong Kong/HKU-200723-092/2020|EPI ISL 497859|B.1.1|Hong Kong|2020-07-10	0.0002396510	Asia
Asia|hCoV-19/India/WB-IK44/2020|EPI ISL 508371|B.1|India|2020-05-04	Asia|hCoV-19/Hong Kong/HKU-200723-092/2020|EPI ISL 497859|B.1.1|Hong Kong|2020-07-10	0.0002396510	Asia
Asia|hCoV-19/Saudi Arabia/KAUST-JEDDAH723/2020|EPI ISL 512992|B.1.246|Saudi Arabia|2020-05-04	Asia|hCoV-19/Hong Kong/HKU-200723-092/2020|EPI ISL 497859|B.1.1|Hong Kong|2020-07-10	0.0002739055	Asia
Asia|hCoV-19/India/GJ-GBRC81a/2020|EPI ISL 447540|B.1.247|India|2020-05-05	Asia|hCoV-19/Hong Kong/HKU-200723-092/2020|EPI ISL 497859|B.1.1|Hong Kong|2020-07-10	0.0003081500	Asia
Asia|hCoV-19/India/GJ-GBRC76/2020|EPI ISL 447534|B.1.247|India|2020-05-05	Asia|hCoV-19/Hong Kong/HKU-200723-092/2020|EPI ISL 497859|B.1.1|Hong Kong|2020-07-10	0.0003423960	Asia
Asia|hCoV-19/India/GJ-GBRC77/2020|EPI ISL 447535|B.1.247|India|2020-05-05	Asia|hCoV-19/Hong Kong/HKU-200723-092/2020|EPI ISL 497859|B.1.1|Hong Kong|2020-07-10	0.0003424121	Asia
Asia|hCoV-19/United Arab Emirates/13/2020|EPI ISL 528687|B.1.1|United Arab Emirates|2020-05-05	Asia|hCoV-19/Hong Kong/HKU-200723-092/2020|EPI ISL 497859|B.1.1|Hong Kong|2020-07-10	0.0001369267	Asia
Asia|hCoV-19/SaudiArabia/KAUST-MADINAH605/2020|EPI ISL 513170|B.1.186|Saudi Arabia|2020-05-06	Asia|hCoV-19/Hong Kong/HKU-200723-092/2020|EPI ISL 497859|B.1.1|Hong Kong|2020-07-10	0.0003081500	Asia
Asia|hCoV-19/India/TN-CCMB-C21/2020|EPI ISL 471584|B|India|2020-05-06	Asia|hCoV-19/Hong Kong/HKU-200723-092/2020|EPI ISL 497859|B.1.1|Hong Kong|2020-07-10	0.0004109171	Asia
Asia|hCoV-19/India/TN-CCMB-C19/2020|EPI ISL 458040|B.1.1|India|2020-05-06	Asia|hCoV-19/Hong Kong/HKU-200723-092/2020|EPI ISL 497859|B.1.1|Hong Kong|2020-07-10	0.0002054145	Asia
Asia|hCoV-19/India/HR-TF38/2020|EPI ISL 508504|B.1.1.216|India|2020-05-06	Asia|hCoV-19/Hong Kong/HKU-200723-092/2020|EPI ISL 497859|B.1.1|Hong Kong|2020-07-10	0.0001711619	Asia
Asia|hCoV-19/Oman/C-15758/2020|EPI ISL 491141|B.1.1.27|Oman|2020-05-07	Asia|hCoV-19/Hong Kong/HKU-200723-092/2020|EPI ISL 497859|B.1.1|Hong Kong|2020-07-10	0.0002396438	Asia
Asia|hCoV-19/Japan/Donner34/2020|EPI ISL 469292|B.1.1|Japan|2020-05-07	Asia|hCoV-19/Hong Kong/HKU-200723-092/2020|EPI ISL 497859|B.1.1|Hong Kong|2020-07-10	0.0002396479	Asia
Asia|hCoV-19/Bangladesh/BCSIR-NILMRC-053/2020|EPI ISL 465163|B.1.1.316|Bangladesh|2020-05-07	Asia|hCoV-19/Hong Kong/HKU-200723-092/2020|EPI ISL 497859|B.1.1|Hong Kong|2020-07-10	0.0001369332	Asia
Asia|hCoV-19/Japan/Donner33/2020|EPI ISL 469291|B.1.1|Japan|2020-05-07	Asia|hCoV-19/Hong Kong/HKU-200723-092/2020|EPI ISL 497859|B.1.1|Hong Kong|2020-07-10	0.0001711619	Asia
Asia|hCoV-19/Oman/205034466/2020|EPI ISL 457705|B.1.1.27|Oman|2020-05-08	Asia|hCoV-19/Hong Kong/HKU-200723-092/2020|EPI ISL 497859|B.1.1|Hong Kong|2020-07-10	0.0001711642	Asia
Asia|hCoV-19/India/MH-NCCS-NR570/2020|EPI ISL 496587|B.1|India|2020-05-08	Asia|hCoV-19/Hong Kong/HKU-200723-092/2020|EPI ISL 497859|B.1.1|Hong Kong|2020-07-10	0.0002396510	Asia
Asia|hCoV-19/Bangladesh/BARJ-CVASU-CTG-506/2020|EPI ISL 450342|A|Bangladesh|2020-05-08	Asia|hCoV-19/Hong Kong/HKU-200723-092/2020|EPI ISL 497859|B.1.1|Hong Kong|2020-07-10	0.0006507833	Asia
Asia|hCoV-19/SaudiArabia/KAUST-MADINAH688/2020|EPI ISL 513178|A|Saudi Arabia|2020-05-08	Asia|hCoV-19/Hong Kong/HKU-200723-092/2020|EPI ISL 497859|B.1.1|Hong Kong|2020-07-10	0.0004452115	Asia
Asia|hCoV-19/Kazakhstan/38716/2020|EPI ISL 454575|B.1.3|Kazakhstan|2020-05-09	Asia|hCoV-19/Hong Kong/HKU-200723-092/2020|EPI ISL 497859|B.1.1|Hong Kong|2020-07-10	0.0004794229	Asia
Asia|hCoV-19/Oman/C-16516/2020|EPI ISL 491153|B.1.1|Oman|2020-05-09	Asia|hCoV-19/Hong Kong/HKU-200723-092/2020|EPI ISL 497859|B.1.1|Hong Kong|2020-07-10	0.0002396592	Asia
Asia|hCoV-19/India/KA-nimh-13855/2020|EPI ISL 515954|A|India|2020-05-09	Asia|hCoV-19/Hong Kong/HKU-200723-092/2020|EPI ISL 497859|B.1.1|Hong Kong|2020-07-10	0.0005822558	Asia
Asia|hCoV-19/Bangladesh/BCSIR-NILMRC-088/2020|EPI ISL 466686|B.1|Bangladesh|2020-05-09	Asia|hCoV-19/Hong Kong/HKU-200723-092/2020|EPI ISL 497859|B.1.1|Hong Kong|2020-07-10	0.0002054179	Asia
Asia|hCoV-19/Oman/205035037/2020|EPI ISL 491968|B.1.1.27|Oman|2020-05-10	Asia|hCoV-19/Hong Kong/HKU-200723-092/2020|EPI ISL 497859|B.1.1|Hong Kong|2020-07-10	0.0002054109	Asia
Asia|hCoV-19/Bangladesh/BARJ-CVASU-CTG-518/2020|EPI ISL 450345|A|Bangladesh|2020-05-10	Asia|hCoV-19/Hong Kong/HKU-200723-092/2020|EPI ISL 497859|B.1.1|Hong Kong|2020-07-10	0.0006165188	Asia
Asia|hCoV-19/Malaysia/IMR WC55122/2020|EPI ISL 490089|B.1.1.1|Malaysia|2020-05-10	Asia|hCoV-19/Hong Kong/HKU-200723-092/2020|EPI ISL 497859|B.1.1|Hong Kong|2020-07-10	0.0003767774	Asia
Asia|hCoV-19/India/GJ-GBRC108/2020|EPI ISL 451153|B.1.36|India|2020-05-10	Asia|hCoV-19/Hong Kong/HKU-200723-092/2020|EPI ISL 497859|B.1.1|Hong Kong|2020-07-10	0.0004109115	Asia
Asia|hCoV-19/Indonesia/EJ-ITD-8402NT/2020|EPI ISL 529138|B.1.246|Indonesia|2020-05-11	Asia|hCoV-19/Hong Kong/HKU-200723-092/2020|EPI ISL 497859|B.1.1|Hong Kong|2020-07-10	0.0002739055	Asia
Asia|hCoV-19/India/TG-CCMB-L988/2020|EPI ISL 458064|B.1|India|2020-05-11	Asia|hCoV-19/Hong Kong/HKU-200723-092/2020|EPI ISL 497859|B.1.1|Hong Kong|2020-07-10	0.0003081779	Asia
Asia|hCoV-19/India/TG-CCMB-L1021/2020|EPI ISL 458046|B.1.1.8|India|2020-05-11	Asia|hCoV-19/Hong Kong/HKU-200723-092/2020|EPI ISL 497859|B.1.1|Hong Kong|2020-07-10	0.0003424180	Asia
Asia|hCoV-19/India/TG-CCMB-L1026/2020|EPI ISL 458050|B.1.1.8|India|2020-05-11	Asia|hCoV-19/Hong Kong/HKU-200723-092/2020|EPI ISL 497859|B.1.1|Hong Kong|2020-07-10	0.0003766854	Asia
Asia|hCoV-19/SaudiArabia/KAUST-MADINAH958/2020|EPI ISL 513208|B.1.36|Saudi Arabia|2020-05-12	Asia|hCoV-19/Hong Kong/HKU-200723-092/2020|EPI ISL 497859|B.1.1|Hong Kong|2020-07-10	0.0004794165	Asia
Asia|hCoV-19/United Arab Emirates/38/2020|EPI ISL 528698|B.1.1|United Arab Emirates|2020-05-12	Asia|hCoV-19/Hong Kong/HKU-200723-092/2020|EPI ISL 497859|B.1.1|Hong Kong|2020-07-10	0.0002054109	Asia
Asia|hCoV-19/India/HR-TF41/2020|EPI ISL 508506|B.1.36|India|2020-05-12	Asia|hCoV-19/Hong Kong/HKU-200723-092/2020|EPI ISL 497859|B.1.1|Hong Kong|2020-07-10	0.0004794167	Asia
Asia|hCoV-19/India/KA-IB35/2020|EPI ISL 508314|B.6|India|2020-05-12	Asia|hCoV-19/Hong Kong/HKU-200723-092/2020|EPI ISL 497859|B.1.1|Hong Kong|2020-07-10	0.0005482778	Asia
Asia|hCoV-19/United Arab Emirates/L3290161092/2020|EPI ISL 520681|B.1.5|United Arab Emirates|2020-05-13	Asia|hCoV-19/Hong Kong/HKU-200723-092/2020|EPI ISL 497859|B.1.1|Hong Kong|2020-07-10	0.0003424387	Asia
Asia|hCoV-19/Bangladesh/BARJ-CVASU-CTG-502/2020|EPI ISL 450340|A|Bangladesh|2020-05-13	Asia|hCoV-19/Hong Kong/HKU-200723-092/2020|EPI ISL 497859|B.1.1|Hong Kong|2020-07-10	0.0006165188	Asia
Asia|hCoV-19/India/TG-CCMB-OM1/2020|EPI ISL 495274|B.1.1.8|India|2020-05-13	Asia|hCoV-19/Hong Kong/HKU-200723-092/2020|EPI ISL 497859|B.1.1|Hong Kong|2020-07-10	0.0002053950	Asia
Asia|hCoV-19/United Arab Emirates/L3290162047/2020|EPI ISL 520682|B.1.1|United Arab Emirates|2020-05-13	Asia|hCoV-19/Hong Kong/HKU-200723-092/2020|EPI ISL 497859|B.1.1|Hong Kong|2020-07-10	0.0002053986	Asia
Asia|hCoV-19/Japan/Donner37/2020|EPI ISL 469295|B.1.1|Japan|2020-05-14	Asia|hCoV-19/Hong Kong/HKU-200723-092/2020|EPI ISL 497859|B.1.1|Hong Kong|2020-07-10	0.0001711619	Asia
Asia|hCoV-19/United Arab Emirates/L2005036025/2020|EPI ISL 520674|B.1|United Arab Emirates|2020-05-14	Asia|hCoV-19/Hong Kong/HKU-200723-092/2020|EPI ISL 497859|B.1.1|Hong Kong|2020-07-10	0.0002739174	Asia
Asia|hCoV-19/India/KA-nimh-19188/2020|EPI ISL 515967|B.4|India|2020-05-14	Asia|hCoV-19/Hong Kong/HKU-200723-092/2020|EPI ISL 497859|B.1.1|Hong Kong|2020-07-10	0.0008222686	Asia
Asia|hCoV-19/India/WB-IK70/2020|EPI ISL 511904|B.1.5|India|2020-05-14	Asia|hCoV-19/Hong Kong/HKU-200723-092/2020|EPI ISL 497859|B.1.1|Hong Kong|2020-07-10	0.0002738926	Asia
Asia|hCoV-19/Oman/205036082/2020|EPI ISL 491973|B.1.1.27|Oman|2020-05-15	Asia|hCoV-19/Hong Kong/HKU-200723-092/2020|EPI ISL 497859|B.1.1|Hong Kong|2020-07-10	0.0002396583	Asia
Asia|hCoV-19/India/TG-CCMB-OM9/2020|EPI ISL 495297|B.1.1.8|India|2020-05-15	Asia|hCoV-19/Hong Kong/HKU-200723-092/2020|EPI ISL 497859|B.1.1|Hong Kong|2020-07-10	0.0002738714	Asia
Asia|hCoV-19/Pakistan/KPK-KUST-SJTU/2020|EPI ISL 513925|B.1|Pakistan|2020-05-15	Asia|hCoV-19/Hong Kong/HKU-200723-092/2020|EPI ISL 497859|B.1.1|Hong Kong|2020-07-10	0.0005480124	Asia
Asia|hCoV-19/Hong Kong/HKU-200723-106/2020|EPI ISL 498271|B.1|Hong Kong|2020-05-15	Asia|hCoV-19/Hong Kong/HKU-200723-092/2020|EPI ISL 497859|B.1.1|Hong Kong|2020-07-10	0.0003081646	Asia
Asia|hCoV-19/India/KA-nimh-19696/2020|EPI ISL 515971|B.1.1|India|2020-05-16	Asia|hCoV-19/Hong Kong/HKU-200723-092/2020|EPI ISL 497859|B.1.1|Hong Kong|2020-07-10	0.0002739019	Asia
Asia|hCoV-19/Oman/205036179/2020|EPI ISL 491976|B.1.1.27|Oman|2020-05-16	Asia|hCoV-19/Hong Kong/HKU-200723-092/2020|EPI ISL 497859|B.1.1|Hong Kong|2020-07-10	0.0003081449	Asia
Asia|hCoV-19/India/GJ-GBRC146b/2020|EPI ISL 458107|B.1|India|2020-05-16	Asia|hCoV-19/Hong Kong/HKU-200723-092/2020|EPI ISL 497859|B.1.1|Hong Kong|2020-07-10	0.0002739138	Asia
Asia|hCoV-19/India/MH-NCCS-NR1553/2020|EPI ISL 496562|B.1|India|2020-05-17	Asia|hCoV-19/Hong Kong/HKU-200723-092/2020|EPI ISL 497859|B.1.1|Hong Kong|2020-07-10	0.0002738926	Asia
Asia|hCoV-19/Oman/205036713/2020|EPI ISL 491983|B.1.1.27|Oman|2020-05-17	Asia|hCoV-19/Hong Kong/HKU-200723-092/2020|EPI ISL 497859|B.1.1|Hong Kong|2020-07-10	0.0002396511	Asia
Asia|hCoV-19/Oman/205036702/2020|EPI ISL 491982|B.1.1.27|Oman|2020-05-17	Asia|hCoV-19/Hong Kong/HKU-200723-092/2020|EPI ISL 497859|B.1.1|Hong Kong|2020-07-10	0.0002054013	Asia
Asia|hCoV-19/India/WB-IK83/2020|EPI ISL 508403|B.1|India|2020-05-17	Asia|hCoV-19/Hong Kong/HKU-200723-092/2020|EPI ISL 497859|B.1.1|Hong Kong|2020-07-10	0.0003081646	Asia
Asia|hCoV-19/United Arab Emirates/L3290224549/2020|EPI ISL 520690|A|United Arab Emirates|2020-05-18	Asia|hCoV-19/Hong Kong/HKU-200723-092/2020|EPI ISL 497859|B.1.1|Hong Kong|2020-07-10	0.0006508143	Asia
Asia|hCoV-19/India/GJ-GBRC150a/2020|EPI ISL 458112|B.1.36|India|2020-05-18	Asia|hCoV-19/Hong Kong/HKU-200723-092/2020|EPI ISL 497859|B.1.1|Hong Kong|2020-07-10	0.0004451633	Asia
Asia|hCoV-19/India/GJ-GBRC150b/2020|EPI ISL 458113|B.1.36|India|2020-05-18	Asia|hCoV-19/Hong Kong/HKU-200723-092/2020|EPI ISL 497859|B.1.1|Hong Kong|2020-07-10	0.0005136712	Asia
Asia|hCoV-19/United Arab Emirates/L3290223961/2020|EPI ISL 520689|A|United Arab Emirates|2020-05-18	Asia|hCoV-19/Hong Kong/HKU-200723-092/2020|EPI ISL 497859|B.1.1|Hong Kong|2020-07-10	0.0005822557	Asia
Asia|hCoV-19/India/OR-ILSCV25367/2020|EPI ISL 481110|B.1.1|India|2020-05-19	Asia|hCoV-19/Hong Kong/HKU-200723-092/2020|EPI ISL 497859|B.1.1|Hong Kong|2020-07-10	0.0002738845	Asia
Asia|hCoV-19/India/KA-IB22/2020|EPI ISL 508300|B.1.1|India|2020-05-19	Asia|hCoV-19/Hong Kong/HKU-200723-092/2020|EPI ISL 497859|B.1.1|Hong Kong|2020-07-10	0.0001369244	Asia
Asia|hCoV-19/United Arab Emirates/L3290235819/2020|EPI ISL 520691|B.1.1|United Arab Emirates|2020-05-19	Asia|hCoV-19/Hong Kong/HKU-200723-092/2020|EPI ISL 497859|B.1.1|Hong Kong|2020-07-10	0.0001026881	Asia
Asia|hCoV-19/India/OR-ILSCV25378/2020|EPI ISL 481111|A|India|2020-05-19	Asia|hCoV-19/Hong Kong/HKU-200723-092/2020|EPI ISL 497859|B.1.1|Hong Kong|2020-07-10	0.0005480034	Asia
Asia|hCoV-19/United Arab Emirates/L3290250769/2020|EPI ISL 520697|B.1.1|United Arab Emirates|2020-05-20	Asia|hCoV-19/Hong Kong/HKU-200723-092/2020|EPI ISL 497859|B.1.1|Hong Kong|2020-07-10	0.0001369244	Asia
Asia|hCoV-19/India/WB-IK90/2020|EPI ISL 508408|B.1|India|2020-05-20	Asia|hCoV-19/Hong Kong/HKU-200723-092/2020|EPI ISL 497859|B.1.1|Hong Kong|2020-07-10	0.0003766548	Asia
Asia|hCoV-19/United Arab Emirates/L3290264100/2020|EPI ISL 520704|B.1.1|United Arab Emirates|2020-05-20	Asia|hCoV-19/Hong Kong/HKU-200723-092/2020|EPI ISL 497859|B.1.1|Hong Kong|2020-07-10	0.0001369202	Asia
Asia|hCoV-19/India/WB-IK92/2020|EPI ISL 508410|B.1|India|2020-05-20	Asia|hCoV-19/Hong Kong/HKU-200723-092/2020|EPI ISL 497859|B.1.1|Hong Kong|2020-07-10	0.0002739055	Asia
Asia|hCoV-19/Oman/RESP-20-B-15133/2020|EPI ISL 518825|B.1.1.27|Oman|2020-05-21	Asia|hCoV-19/Hong Kong/HKU-200723-092/2020|EPI ISL 497859|B.1.1|Hong Kong|2020-07-10	0.0002738714	Asia
Asia|hCoV-19/India/TG-CCMB-L1208/2020|EPI ISL 471588|B.1|India|2020-05-21	Asia|hCoV-19/Hong Kong/HKU-200723-092/2020|EPI ISL 497859|B.1.1|Hong Kong|2020-07-10	0.0005822300	Asia
Asia|hCoV-19/India/MH-NCCS-NR2245/2020|EPI ISL 496572|B.1.247|India|2020-05-21	Asia|hCoV-19/Hong Kong/HKU-200723-092/2020|EPI ISL 497859|B.1.1|Hong Kong|2020-07-10	0.0004108922	Asia
Asia|hCoV-19/Oman/RESP-20-B-15173/2020|EPI ISL 518826|B.1.1.27|Oman|2020-05-21	Asia|hCoV-19/Hong Kong/HKU-200723-092/2020|EPI ISL 497859|B.1.1|Hong Kong|2020-07-10	0.0001711642	Asia
Asia|hCoV-19/South Korea/KCDC2299/2020|EPI ISL 510635|B.1.370|South Korea|2020-05-22	Asia|hCoV-19/Hong Kong/HKU-200723-092/2020|EPI ISL 497859|B.1.1|Hong Kong|2020-07-10	0.0004109241	Asia
Asia|hCoV-19/Oman/205038337/2020|EPI ISL 491996|B.1.1.27|Oman|2020-05-22	Asia|hCoV-19/Hong Kong/HKU-200723-092/2020|EPI ISL 497859|B.1.1|Hong Kong|2020-07-10	0.0002054047	Asia
Asia|hCoV-19/Oman/RESP-20-B-15879/2020|EPI ISL 518835|B.1.1.27|Oman|2020-05-22	Asia|hCoV-19/Hong Kong/HKU-200723-092/2020|EPI ISL 497859|B.1.1|Hong Kong|2020-07-10	0.0002054013	Asia
Asia|hCoV-19/Oman/205038157/2020|EPI ISL 491993|B.1.1.27|Oman|2020-05-22	Asia|hCoV-19/Hong Kong/HKU-200723-092/2020|EPI ISL 497859|B.1.1|Hong Kong|2020-07-10	0.0003766497	Asia
Asia|hCoV-19/Bangladesh/BCSIR-NILMRC-009/2020|EPI ISL 462095|B.1.1.316|Bangladesh|2020-05-23	Asia|hCoV-19/Hong Kong/HKU-200723-092/2020|EPI ISL 497859|B.1.1|Hong Kong|2020-07-10	0.0002054048	Asia
Asia|hCoV-19/India/MH-AFMC-5458/2020|EPI ISL 496529|B.6|India|2020-05-23	Asia|hCoV-19/Hong Kong/HKU-200723-092/2020|EPI ISL 497859|B.1.1|Hong Kong|2020-07-10	0.0007193070	Asia
Asia|hCoV-19/Bangladesh/BCSIR-NILMRC-002/2020|EPI ISL 462091|B.1.1|Bangladesh|2020-05-23	Asia|hCoV-19/Hong Kong/HKU-200723-092/2020|EPI ISL 497859|B.1.1|Hong Kong|2020-07-10	0.0002396438	Asia
Asia|hCoV-19/Bangladesh/BCSIR-NILMRC-003/2020|EPI ISL 462092|B.1.1.316|Bangladesh|2020-05-23	Asia|hCoV-19/Hong Kong/HKU-200723-092/2020|EPI ISL 497859|B.1.1|Hong Kong|2020-07-10	0.0001369332	Asia
Asia|hCoV-19/SaudiArabia/KAUST-JEDDAH888/2020|EPI ISL 513037|B.1|Saudi Arabia|2020-05-24	Asia|hCoV-19/Hong Kong/HKU-200723-092/2020|EPI ISL 497859|B.1.1|Hong Kong|2020-07-10	0.0001369308	Asia
Asia|hCoV-19/India/TG-CCMB-GC2/2020|EPI ISL 528812|B.1.1|India|2020-05-24	Asia|hCoV-19/Hong Kong/HKU-200723-092/2020|EPI ISL 497859|B.1.1|Hong Kong|2020-07-10	0.0001026929	Asia
Asia|hCoV-19/SaudiArabia/KAUST-JEDDAH831/2020|EPI ISL 513005|B.1.246|Saudi Arabia|2020-05-24	Asia|hCoV-19/Hong Kong/HKU-200723-092/2020|EPI ISL 497859|B.1.1|Hong Kong|2020-07-10	0.0003423960	Asia
Asia|hCoV-19/India/GJ-GBRC139a/2020|EPI ISL 458097|B.1.247|India|2020-05-24	Asia|hCoV-19/Hong Kong/HKU-200723-092/2020|EPI ISL 497859|B.1.1|Hong Kong|2020-07-10	0.0004108921	Asia
Asia|hCoV-19/India/TG-CCMB-L1452/2020|EPI ISL 471591|B.1.247|India|2020-05-25	Asia|hCoV-19/Hong Kong/HKU-200723-092/2020|EPI ISL 497859|B.1.1|Hong Kong|2020-07-10	0.0004451770	Asia
Asia|hCoV-19/India/TG-CCMB-L1460/2020|EPI ISL 471597|B.1.160|India|2020-05-25	Asia|hCoV-19/Hong Kong/HKU-200723-092/2020|EPI ISL 497859|B.1.1|Hong Kong|2020-07-10	0.0003424283	Asia
Asia|hCoV-19/United Arab Emirates/L3290314014/2020|EPI ISL 520706|A|United Arab Emirates|2020-05-25	Asia|hCoV-19/Hong Kong/HKU-200723-092/2020|EPI ISL 497859|B.1.1|Hong Kong|2020-07-10	0.0005822283	Asia
Asia|hCoV-19/India/TG-CCMB-L1453/2020|EPI ISL 471592|B.1.247|India|2020-05-25	Asia|hCoV-19/Hong Kong/HKU-200723-092/2020|EPI ISL 497859|B.1.1|Hong Kong|2020-07-10	0.0004451636	Asia
Asia|hCoV-19/Bangladesh/BCSIR-NILMRC-066/2020|EPI ISL 464164|B.1.1.316|Bangladesh|2020-05-26	Asia|hCoV-19/Hong Kong/HKU-200723-092/2020|EPI ISL 497859|B.1.1|Hong Kong|2020-07-10	0.0002739148	Asia
Asia|hCoV-19/SaudiArabia/KAUST-MADINAH862/2020|EPI ISL 513197|B.1.160|Saudi Arabia|2020-05-26	Asia|hCoV-19/Hong Kong/HKU-200723-092/2020|EPI ISL 497859|B.1.1|Hong Kong|2020-07-10	0.0003766726	Asia
Asia|hCoV-19/SaudiArabia/KAUST-MADINAH896/2020|EPI ISL 513199|B.1|Saudi Arabia|2020-05-26	Asia|hCoV-19/Hong Kong/HKU-200723-092/2020|EPI ISL 497859|B.1.1|Hong Kong|2020-07-10	0.0004451633	Asia
Asia|hCoV-19/India/WB-S83/2020|EPI ISL 511899|B.1|India|2020-05-26	Asia|hCoV-19/Hong Kong/HKU-200723-092/2020|EPI ISL 497859|B.1.1|Hong Kong|2020-07-10	0.0004109559	Asia
Asia|hCoV-19/India/GJ-GBRC164/2020|EPI ISL 461499|B.1.36|India|2020-05-27	Asia|hCoV-19/Hong Kong/HKU-200723-092/2020|EPI ISL 497859|B.1.1|Hong Kong|2020-07-10	0.0005136713	Asia
Asia|hCoV-19/India/GJ-GBRC161b/2020|EPI ISL 461494|B.1|India|2020-05-27	Asia|hCoV-19/Hong Kong/HKU-200723-092/2020|EPI ISL 497859|B.1.1|Hong Kong|2020-07-10	0.0002739184	Asia
Asia|hCoV-19/United Arab Emirates/L3290324509/2020|EPI ISL 520707|B.4|United Arab Emirates|2020-05-27	Asia|hCoV-19/Hong Kong/HKU-200723-092/2020|EPI ISL 497859|B.1.1|Hong Kong|2020-07-10	0.0007193969	Asia
Asia|hCoV-19/India/GJ-GBRC163b/2020|EPI ISL 461498|B.1|India|2020-05-27	Asia|hCoV-19/Hong Kong/HKU-200723-092/2020|EPI ISL 497859|B.1.1|Hong Kong|2020-07-10	0.0003424328	Asia
Asia|hCoV-19/Oman/205039569/2020|EPI ISL 492006|B.1.1.27|Oman|2020-05-28	Asia|hCoV-19/Hong Kong/HKU-200723-092/2020|EPI ISL 497859|B.1.1|Hong Kong|2020-07-10	0.0001711590	Asia
Asia|hCoV-19/India/HR-IMT-AE21/2020|EPI ISL 560318|B.1|India|2020-05-28	Asia|hCoV-19/Hong Kong/HKU-200723-092/2020|EPI ISL 497859|B.1.1|Hong Kong|2020-07-10	0.0003424283	Asia
Asia|hCoV-19/Oman/205039531/2020|EPI ISL 492005|B.1.1.27|Oman|2020-05-28	Asia|hCoV-19/Hong Kong/HKU-200723-092/2020|EPI ISL 497859|B.1.1|Hong Kong|2020-07-10	0.0002396511	Asia
Asia|hCoV-19/India/WB-S67/2020|EPI ISL 508457|B.1|India|2020-05-28	Asia|hCoV-19/Hong Kong/HKU-200723-092/2020|EPI ISL 497859|B.1.1|Hong Kong|2020-07-10	0.0003081832	Asia
Asia|hCoV-19/India/TG-CCMB-L1684/2020|EPI ISL 471622|B.1.1.8|India|2020-05-29	Asia|hCoV-19/Hong Kong/HKU-200723-092/2020|EPI ISL 497859|B.1.1|Hong Kong|2020-07-10	0.0002396398	Asia
Asia|hCoV-19/India/MH-MW33/2020|EPI ISL 508436|B.1.1|India|2020-05-29	Asia|hCoV-19/Hong Kong/HKU-200723-092/2020|EPI ISL 497859|B.1.1|Hong Kong|2020-07-10	0.0002396479	Asia
Asia|hCoV-19/India/UT-AR30/2020|EPI ISL 508178|B.1.1|India|2020-05-29	Asia|hCoV-19/Hong Kong/HKU-200723-092/2020|EPI ISL 497859|B.1.1|Hong Kong|2020-07-10	0.0001711619	Asia
Asia|hCoV-19/India/OR-ILSCV32007/2020|EPI ISL 481154|B.1.247|India|2020-05-29	Asia|hCoV-19/Hong Kong/HKU-200723-092/2020|EPI ISL 497859|B.1.1|Hong Kong|2020-07-10	0.0004109504	Asia
Asia|hCoV-19/United Arab Emirates/L3290361549/2020|EPI ISL 520708|B.1.1.296|United Arab Emirates|2020-05-30	Asia|hCoV-19/Hong Kong/HKU-200723-092/2020|EPI ISL 497859|B.1.1|Hong Kong|2020-07-10	0.0003424019	Asia
Asia|hCoV-19/United Arab Emirates/L3290363526/2020|EPI ISL 520710|A|United Arab Emirates|2020-05-30	Asia|hCoV-19/Hong Kong/HKU-200723-092/2020|EPI ISL 497859|B.1.1|Hong Kong|2020-07-10	0.0006508143	Asia
Asia|hCoV-19/United Arab Emirates/L2005036714/2020|EPI ISL 520676|B.1.1|United Arab Emirates|2020-05-30	Asia|hCoV-19/Hong Kong/HKU-200723-092/2020|EPI ISL 497859|B.1.1|Hong Kong|2020-07-10	0.0001026881	Asia
Asia|hCoV-19/Oman/205039804/2020|EPI ISL 492009|B.1.1.27|Oman|2020-05-30	Asia|hCoV-19/Hong Kong/HKU-200723-092/2020|EPI ISL 497859|B.1.1|Hong Kong|2020-07-10	0.0002055526	Asia
Asia|hCoV-19/Oman/205040106/2020|EPI ISL 492011|B.1.1.27|Oman|2020-05-31	Asia|hCoV-19/Hong Kong/HKU-200723-092/2020|EPI ISL 497859|B.1.1|Hong Kong|2020-07-10	0.0002739056	Asia
Asia|hCoV-19/Oman/205040194/2020|EPI ISL 492012|B.1.1.27|Oman|2020-05-31	Asia|hCoV-19/Hong Kong/HKU-200723-092/2020|EPI ISL 497859|B.1.1|Hong Kong|2020-07-10	0.0002053950	Asia
Asia|hCoV-19/Bangladesh/BCSIR-NILMRC-319/2020|EPI ISL 498932|B.1.1.316|Bangladesh|2020-05-31	Asia|hCoV-19/Hong Kong/HKU-200723-092/2020|EPI ISL 497859|B.1.1|Hong Kong|2020-07-10	0.0002396705	Asia
Asia|hCoV-19/Bangladesh/BCSIR-NILMRC-320/2020|EPI ISL 504181|B.1.1|Bangladesh|2020-05-31	Asia|hCoV-19/Hong Kong/HKU-200723-092/2020|EPI ISL 497859|B.1.1|Hong Kong|2020-07-10	0.0004109380	Asia
Asia|hCoV-19/Bangladesh/BCSIR-NILMRC-052/2020|EPI ISL 466627|B.1.1|Bangladesh|2020-06-01	Asia|hCoV-19/Hong Kong/HKU-200723-092/2020|EPI ISL 497859|B.1.1|Hong Kong|2020-07-10	0.0002053986	Asia
Asia|hCoV-19/India/UT-AR4/2020|EPI ISL 508184|B.1.1|India|2020-06-01	Asia|hCoV-19/Hong Kong/HKU-200723-092/2020|EPI ISL 497859|B.1.1|Hong Kong|2020-07-10	0.0002054047	Asia
Asia|hCoV-19/Bangladesh/BCSIR-NILMRC-080/2020|EPI ISL 464162|B.1.1|Bangladesh|2020-06-01	Asia|hCoV-19/Hong Kong/HKU-200723-092/2020|EPI ISL 497859|B.1.1|Hong Kong|2020-07-10	0.0001026912	Asia
Asia|hCoV-19/Bangladesh/BCSIR-NILMRC-073/2020|EPI ISL 466689|B.1.1|Bangladesh|2020-06-01	Asia|hCoV-19/Hong Kong/HKU-200723-092/2020|EPI ISL 497859|B.1.1|Hong Kong|2020-07-10	0.0001711752	Asia
Asia|hCoV-19/India/TG-CCMB-L1746/2020|EPI ISL 471631|B.1.1.8|India|2020-06-01	Asia|hCoV-19/Hong Kong/HKU-200723-092/2020|EPI ISL 497859|B.1.1|Hong Kong|2020-07-10	0.0002738843	Asia
Asia|hCoV-19/India/UT-AR33/2020|EPI ISL 508181|A|India|2020-06-02	Asia|hCoV-19/Hong Kong/HKU-200723-092/2020|EPI ISL 497859|B.1.1|Hong Kong|2020-07-10	0.0008222657	Asia
Asia|hCoV-19/United Arab Emirates/313/2020|EPI ISL 528696|B.1.1.296|United Arab Emirates|2020-06-02	Asia|hCoV-19/Hong Kong/HKU-200723-092/2020|EPI ISL 497859|B.1.1|Hong Kong|2020-07-10	0.0003081553	Asia
Asia|hCoV-19/India/TG-CCMB-L1811/2020|EPI ISL 471637|B.1.1.8|India|2020-06-02	Asia|hCoV-19/Hong Kong/HKU-200723-092/2020|EPI ISL 497859|B.1.1|Hong Kong|2020-07-10	0.0002738843	Asia
Asia|hCoV-19/India/TG-CCMB-L1822-ONT/2020|EPI ISL 495164|B.1.1.8|India|2020-06-02	Asia|hCoV-19/Hong Kong/HKU-200723-092/2020|EPI ISL 497859|B.1.1|Hong Kong|2020-07-10	0.0004794312	Asia
Asia|hCoV-19/United Arab Emirates/310/2020|EPI ISL 528695|B.1.1|United Arab Emirates|2020-06-02	Asia|hCoV-19/Hong Kong/HKU-200723-092/2020|EPI ISL 497859|B.1.1|Hong Kong|2020-07-10	0.0002054082	Asia
Asia|hCoV-19/Bangladesh/BCSIR-NILMRC-327/2020|EPI ISL 498793|B.1.1|Bangladesh|2020-06-03	Asia|hCoV-19/Hong Kong/HKU-200723-092/2020|EPI ISL 497859|B.1.1|Hong Kong|2020-07-10	0.0001711538	Asia
Asia|hCoV-19/India/GJ-GBRC183b/2020|EPI ISL 467054|B.1|India|2020-06-03	Asia|hCoV-19/Hong Kong/HKU-200723-092/2020|EPI ISL 497859|B.1.1|Hong Kong|2020-07-10	0.0003423902	Asia
Asia|hCoV-19/Bangladesh/BCSIR-NILMRC-330/2020|EPI ISL 504182|B.1.1|Bangladesh|2020-06-03	Asia|hCoV-19/Hong Kong/HKU-200723-092/2020|EPI ISL 497859|B.1.1|Hong Kong|2020-07-10	0.0004109575	Asia
Asia|hCoV-19/United Arab Emirates/L2006030255/2020|EPI ISL 520678|B.4|United Arab Emirates|2020-06-03	Asia|hCoV-19/Hong Kong/HKU-200723-092/2020|EPI ISL 497859|B.1.1|Hong Kong|2020-07-10	0.0006508251	Asia
Asia|hCoV-19/India/GJ-GBRC181b/2020|EPI ISL 467050|B.1.36|India|2020-06-03	Asia|hCoV-19/Hong Kong/HKU-200723-092/2020|EPI ISL 497859|B.1.1|Hong Kong|2020-07-10	0.0005137023	Asia
Asia|hCoV-19/India/KA-IB41/2020|EPI ISL 508320|B.1.1|India|2020-06-04	Asia|hCoV-19/Hong Kong/HKU-200723-092/2020|EPI ISL 497859|B.1.1|Hong Kong|2020-07-10	0.0001711671	Asia
Asia|hCoV-19/Oman/205041374/2020|EPI ISL 492016|B.1.1.27|Oman|2020-06-04	Asia|hCoV-19/Hong Kong/HKU-200723-092/2020|EPI ISL 497859|B.1.1|Hong Kong|2020-07-10	0.0003424019	Asia
Asia|hCoV-19/India/TG-CCMB-M22/2020|EPI ISL 495194|B.1.1.8|India|2020-06-04	Asia|hCoV-19/Hong Kong/HKU-200723-092/2020|EPI ISL 497859|B.1.1|Hong Kong|2020-07-10	0.0002738843	Asia
Asia|hCoV-19/India/TG-CCMB-M2/2020|EPI ISL 495192|B.1.1.8|India|2020-06-04	Asia|hCoV-19/Hong Kong/HKU-200723-092/2020|EPI ISL 497859|B.1.1|Hong Kong|2020-07-10	0.0003081210	Asia
Asia|hCoV-19/India/TG-CCMB-L1931/2020|EPI ISL 495171|B.1.1.8|India|2020-06-04	Asia|hCoV-19/Hong Kong/HKU-200723-092/2020|EPI ISL 497859|B.1.1|Hong Kong|2020-07-10	0.0003081262	Asia
Asia|hCoV-19/India/GJ-GBRC190/2020|EPI ISL 469033|B.1.160|India|2020-06-05	Asia|hCoV-19/Hong Kong/HKU-200723-092/2020|EPI ISL 497859|B.1.1|Hong Kong|2020-07-10	0.0004109310	Asia
Asia|hCoV-19/India/OR-ILSCV32889/2020|EPI ISL 481171|B.1.1|India|2020-06-05	Asia|hCoV-19/Hong Kong/HKU-200723-092/2020|EPI ISL 497859|B.1.1|Hong Kong|2020-07-10	0.0002054047	Asia
Asia|hCoV-19/India/GJ-GBRC192/2020|EPI ISL 469036|B.1.160|India|2020-06-05	Asia|hCoV-19/Hong Kong/HKU-200723-092/2020|EPI ISL 497859|B.1.1|Hong Kong|2020-07-10	0.0003423960	Asia
Asia|hCoV-19/India/GJ-GBRC361a/2020|EPI ISL 514611|B.1.247|India|2020-06-05	Asia|hCoV-19/Hong Kong/HKU-200723-092/2020|EPI ISL 497859|B.1.1|Hong Kong|2020-07-10	0.0005479533	Asia
Asia|hCoV-19/Oman/205041592/2020|EPI ISL 492017|B.1.1.27|Oman|2020-06-05	Asia|hCoV-19/Hong Kong/HKU-200723-092/2020|EPI ISL 497859|B.1.1|Hong Kong|2020-07-10	0.0002738797	Asia
Asia|hCoV-19/India/TG-CCMB-M175/2020|EPI ISL 495190|B.1.1.8|India|2020-06-06	Asia|hCoV-19/Hong Kong/HKU-200723-092/2020|EPI ISL 497859|B.1.1|Hong Kong|2020-07-10	0.0002738843	Asia
Asia|hCoV-19/India/TG-CCMB-M135/2020|EPI ISL 495184|B.1.1.8|India|2020-06-06	Asia|hCoV-19/Hong Kong/HKU-200723-092/2020|EPI ISL 497859|B.1.1|Hong Kong|2020-07-10	0.0002053950	Asia
Asia|hCoV-19/India/TG-CCMB-M116/2020|EPI ISL 495182|B.1.1|India|2020-06-06	Asia|hCoV-19/Hong Kong/HKU-200723-092/2020|EPI ISL 497859|B.1.1|Hong Kong|2020-07-10	0.0001369267	Asia
Asia|hCoV-19/India/MH-MW36/2020|EPI ISL 511927|B.1.36|India|2020-06-06	Asia|hCoV-19/Hong Kong/HKU-200723-092/2020|EPI ISL 497859|B.1.1|Hong Kong|2020-07-10	0.0006164728	Asia
Asia|hCoV-19/South Korea/KCDC2448/2020|EPI ISL 514851|B.1.1|South Korea|2020-06-07	Asia|hCoV-19/Hong Kong/HKU-200723-092/2020|EPI ISL 497859|B.1.1|Hong Kong|2020-07-10	0.0002738926	Asia
Asia|hCoV-19/Bangladesh/BCSIR-NILMRC-103/2020|EPI ISL 475084|B.1.1.316|Bangladesh|2020-06-07	Asia|hCoV-19/Hong Kong/HKU-200723-092/2020|EPI ISL 497859|B.1.1|Hong Kong|2020-07-10	0.0001026929	Asia
Asia|hCoV-19/Bangladesh/BCSIR-NILMRC-108/2020|EPI ISL 475756|B.1.1.316|Bangladesh|2020-06-07	Asia|hCoV-19/Hong Kong/HKU-200723-092/2020|EPI ISL 497859|B.1.1|Hong Kong|2020-07-10	0.0001369308	Asia
Asia|hCoV-19/India/TG-CCMB-M181/2020|EPI ISL 495191|B.1|India|2020-06-07	Asia|hCoV-19/Hong Kong/HKU-200723-092/2020|EPI ISL 497859|B.1.1|Hong Kong|2020-07-10	0.0003424432	Asia
Asia|hCoV-19/United Arab Emirates/L3300068662/2020|EPI ISL 520715|B.1.1|United Arab Emirates|2020-06-07	Asia|hCoV-19/Hong Kong/HKU-200723-092/2020|EPI ISL 497859|B.1.1|Hong Kong|2020-07-10	0.0000684573	Asia
Asia|hCoV-19/India/GJ-GBRC222a/2020|EPI ISL 476855|B.1.36|India|2020-06-08	Asia|hCoV-19/Hong Kong/HKU-200723-092/2020|EPI ISL 497859|B.1.1|Hong Kong|2020-07-10	0.0005822299	Asia
Asia|hCoV-19/India/GJ-GBRC312b/2020|EPI ISL 495068|B.1.5|India|2020-06-08	Asia|hCoV-19/Hong Kong/HKU-200723-092/2020|EPI ISL 497859|B.1.1|Hong Kong|2020-07-10	0.0003766725	Asia
Asia|hCoV-19/India/GJ-GBRC219b/2020|EPI ISL 475057|B.1.36|India|2020-06-08	Asia|hCoV-19/Hong Kong/HKU-200723-092/2020|EPI ISL 497859|B.1.1|Hong Kong|2020-07-10	0.0004794310	Asia
Asia|hCoV-19/India/GJ-GBRC201b/2020|EPI ISL 469047|B.1.36|India|2020-06-08	Asia|hCoV-19/Hong Kong/HKU-200723-092/2020|EPI ISL 497859|B.1.1|Hong Kong|2020-07-10	0.0005136955	Asia
Asia|hCoV-19/India/OR-ILSCV34480/2020|EPI ISL 481184|B.1.1|India|2020-06-09	Asia|hCoV-19/Hong Kong/HKU-200723-092/2020|EPI ISL 497859|B.1.1|Hong Kong|2020-07-10	0.0002054047	Asia
Asia|hCoV-19/India/TG-CCMB-M361/2020|EPI ISL 495201|B.1.1.8|India|2020-06-09	Asia|hCoV-19/Hong Kong/HKU-200723-092/2020|EPI ISL 497859|B.1.1|Hong Kong|2020-07-10	0.0003081355	Asia
Asia|hCoV-19/India/TG-CCMB-M359/2020|EPI ISL 495200|B.1.5|India|2020-06-09	Asia|hCoV-19/Hong Kong/HKU-200723-092/2020|EPI ISL 497859|B.1.1|Hong Kong|2020-07-10	0.0003766484	Asia
Asia|hCoV-19/Oman/205042822/2020|EPI ISL 492020|B.1.1.27|Oman|2020-06-09	Asia|hCoV-19/Hong Kong/HKU-200723-092/2020|EPI ISL 497859|B.1.1|Hong Kong|2020-07-10	0.0003081262	Asia
Asia|hCoV-19/India/TG-CCMB-M588/2020|EPI ISL 495217|B.1.1.8|India|2020-06-10	Asia|hCoV-19/Hong Kong/HKU-200723-092/2020|EPI ISL 497859|B.1.1|Hong Kong|2020-07-10	0.0002396325	Asia
Asia|hCoV-19/India/OR-ILSCV35475/2020|EPI ISL 481199|B.1|India|2020-06-10	Asia|hCoV-19/Hong Kong/HKU-200723-092/2020|EPI ISL 497859|B.1.1|Hong Kong|2020-07-10	0.0002739313	Asia
Asia|hCoV-19/India/HR-MW39/2020|EPI ISL 511928|B.1.1|India|2020-06-10	Asia|hCoV-19/Hong Kong/HKU-200723-092/2020|EPI ISL 497859|B.1.1|Hong Kong|2020-07-10	0.0003081314	Asia
Asia|hCoV-19/India/WB-S98/2020|EPI ISL 508487|B.1|India|2020-06-10	Asia|hCoV-19/Hong Kong/HKU-200723-092/2020|EPI ISL 497859|B.1.1|Hong Kong|2020-07-10	0.0004794764	Asia
Asia|hCoV-19/India/GJ-GBRC227/2020|EPI ISL 476864|B.1.36|India|2020-06-11	Asia|hCoV-19/Hong Kong/HKU-200723-092/2020|EPI ISL 497859|B.1.1|Hong Kong|2020-07-10	0.0004794392	Asia
Asia|hCoV-19/Oman/205043490/2020|EPI ISL 492026|B.1.1.27|Oman|2020-06-11	Asia|hCoV-19/Hong Kong/HKU-200723-092/2020|EPI ISL 497859|B.1.1|Hong Kong|2020-07-10	0.0002738926	Asia
Asia|hCoV-19/India/GJ-GBRC228b/2020|EPI ISL 476866|B.1.36|India|2020-06-11	Asia|hCoV-19/Hong Kong/HKU-200723-092/2020|EPI ISL 497859|B.1.1|Hong Kong|2020-07-10	0.0004109115	Asia
Asia|hCoV-19/India/GJ-GBRC261b/2020|EPI ISL 483854|B.1.36|India|2020-06-11	Asia|hCoV-19/Hong Kong/HKU-200723-092/2020|EPI ISL 497859|B.1.1|Hong Kong|2020-07-10	0.0005822849	Asia
Asia|hCoV-19/Bangladesh/BCSIR-NILMRC-175/2020|EPI ISL 483622|B.1.1.316|Bangladesh|2020-06-12	Asia|hCoV-19/Hong Kong/HKU-200723-092/2020|EPI ISL 497859|B.1.1|Hong Kong|2020-07-10	0.0002396438	Asia
Asia|hCoV-19/India/GJ-GBRC229b/2020|EPI ISL 476868|B.1.36|India|2020-06-12	Asia|hCoV-19/Hong Kong/HKU-200723-092/2020|EPI ISL 497859|B.1.1|Hong Kong|2020-07-10	0.0005136955	Asia
Asia|hCoV-19/India/GJ-GBRC255a/2020|EPI ISL 483842|B.1.36|India|2020-06-12	Asia|hCoV-19/Hong Kong/HKU-200723-092/2020|EPI ISL 497859|B.1.1|Hong Kong|2020-07-10	0.0004794311	Asia
Asia|hCoV-19/India/GJ-GBRC236/2020|EPI ISL 476878|B.1.5|India|2020-06-12	Asia|hCoV-19/Hong Kong/HKU-200723-092/2020|EPI ISL 497859|B.1.1|Hong Kong|2020-07-10	0.0001711722	Asia
Asia|hCoV-19/India/GJ-GBRC277a/2020|EPI ISL 483878|B.1|India|2020-06-13	Asia|hCoV-19/Hong Kong/HKU-200723-092/2020|EPI ISL 497859|B.1.1|Hong Kong|2020-07-10	0.0003081791	Asia
Asia|hCoV-19/India/GJ-GBRC269/2020|EPI ISL 483866|B.1.5|India|2020-06-13	Asia|hCoV-19/Hong Kong/HKU-200723-092/2020|EPI ISL 497859|B.1.1|Hong Kong|2020-07-10	0.0002396623	Asia
Asia|hCoV-19/SaudiArabia/KAUST-MADINAH1044/2020|EPI ISL 513076|B.1|Saudi Arabia|2020-06-13	Asia|hCoV-19/Hong Kong/HKU-200723-092/2020|EPI ISL 497859|B.1.1|Hong Kong|2020-07-10	0.0005136782	Asia
Asia|hCoV-19/United Arab Emirates/434/2020|EPI ISL 528700|B.1.1|United Arab Emirates|2020-06-13	Asia|hCoV-19/Hong Kong/HKU-200723-092/2020|EPI ISL 497859|B.1.1|Hong Kong|2020-07-10	0.0002053986	Asia
Asia|hCoV-19/India/GJ-GBRC242/2020|EPI ISL 483823|B.1.36|India|2020-06-14	Asia|hCoV-19/Hong Kong/HKU-200723-092/2020|EPI ISL 497859|B.1.1|Hong Kong|2020-07-10	0.0005137354	Asia
Asia|hCoV-19/India/GJ-GBRC245/2020|EPI ISL 483826|B.1.247|India|2020-06-14	Asia|hCoV-19/Hong Kong/HKU-200723-092/2020|EPI ISL 497859|B.1.1|Hong Kong|2020-07-10	0.0004109309	Asia
Asia|hCoV-19/India/HR-TF2/2020|EPI ISL 508496|B.1.36|India|2020-06-14	Asia|hCoV-19/Hong Kong/HKU-200723-092/2020|EPI ISL 497859|B.1.1|Hong Kong|2020-07-10	0.0005822400	Asia
Asia|hCoV-19/India/GJ-GBRC243/2020|EPI ISL 483824|B.1.160|India|2020-06-14	Asia|hCoV-19/Hong Kong/HKU-200723-092/2020|EPI ISL 497859|B.1.1|Hong Kong|2020-07-10	0.0004109503	Asia
Asia|hCoV-19/India/GJ-GBRC301a/2020|EPI ISL 495046|B.1.247|India|2020-06-15	Asia|hCoV-19/Hong Kong/HKU-200723-092/2020|EPI ISL 497859|B.1.1|Hong Kong|2020-07-10	0.0003423960	Asia
Asia|hCoV-19/India/GJ-GBRC296a/2020|EPI ISL 495036|B.1|India|2020-06-15	Asia|hCoV-19/Hong Kong/HKU-200723-092/2020|EPI ISL 497859|B.1.1|Hong Kong|2020-07-10	0.0003081541	Asia
Asia|hCoV-19/India/GJ-GBRC294/2020|EPI ISL 495034|B.1|India|2020-06-15	Asia|hCoV-19/Hong Kong/HKU-200723-092/2020|EPI ISL 497859|B.1.1|Hong Kong|2020-07-10	0.0004110382	Asia
Asia|hCoV-19/India/GJ-GBRC292b/2020|EPI ISL 495031|B.1|India|2020-06-15	Asia|hCoV-19/Hong Kong/HKU-200723-092/2020|EPI ISL 497859|B.1.1|Hong Kong|2020-07-10	0.0003767595	Asia
Asia|hCoV-19/Bangladesh/BCSIR-NILMRC-186/2020|EPI ISL 483694|B.1.36|Bangladesh|2020-06-16	Asia|hCoV-19/Hong Kong/HKU-200723-092/2020|EPI ISL 497859|B.1.1|Hong Kong|2020-07-10	0.0005479790	Asia
Asia|hCoV-19/India/DL-MN1/2020|EPI ISL 508415|B.1.36|India|2020-06-16	Asia|hCoV-19/Hong Kong/HKU-200723-092/2020|EPI ISL 497859|B.1.1|Hong Kong|2020-07-10	0.0005479274	Asia
Asia|hCoV-19/United Arab Emirates/L2006032095/2020|EPI ISL 520679|A|United Arab Emirates|2020-06-16	Asia|hCoV-19/Hong Kong/HKU-200723-092/2020|EPI ISL 497859|B.1.1|Hong Kong|2020-07-10	0.0005822558	Asia
Asia|hCoV-19/Bangladesh/CHRF-0027/2020|EPI ISL 477136|B.1.1|Bangladesh|2020-06-16	Asia|hCoV-19/Hong Kong/HKU-200723-092/2020|EPI ISL 497859|B.1.1|Hong Kong|2020-07-10	0.0002739102	Asia
Asia|hCoV-19/SaudiArabia/KAUST-JEDDAH1010/2020|EPI ISL 512881|B.1.247|Saudi Arabia|2020-06-17	Asia|hCoV-19/Hong Kong/HKU-200723-092/2020|EPI ISL 497859|B.1.1|Hong Kong|2020-07-10	0.0003424283	Asia
Asia|hCoV-19/India/DL-TF17/2020|EPI ISL 508495|B.1.36|India|2020-06-17	Asia|hCoV-19/Hong Kong/HKU-200723-092/2020|EPI ISL 497859|B.1.1|Hong Kong|2020-07-10	0.0005822575	Asia
Asia|hCoV-19/India/GJ-GBRC322a/2020|EPI ISL 500949|A|India|2020-06-17	Asia|hCoV-19/Hong Kong/HKU-200723-092/2020|EPI ISL 497859|B.1.1|Hong Kong|2020-07-10	0.0003766790	Asia
Asia|hCoV-19/India/GJ-GBRC317/2020|EPI ISL 500947|B.1.246|India|2020-06-17	Asia|hCoV-19/Hong Kong/HKU-200723-092/2020|EPI ISL 497859|B.1.1|Hong Kong|2020-07-10	0.0003424121	Asia
Asia|hCoV-19/Bangladesh/BCSIR-NILMRC-158/2020|EPI ISL 480447|B.1.36|Bangladesh|2020-06-18	Asia|hCoV-19/Hong Kong/HKU-200723-092/2020|EPI ISL 497859|B.1.1|Hong Kong|2020-07-10	0.0005479790	Asia
Asia|hCoV-19/India/GJ-GBRC-363/2020|EPI ISL 524715|B.1.36|India|2020-06-18	Asia|hCoV-19/Hong Kong/HKU-200723-092/2020|EPI ISL 497859|B.1.1|Hong Kong|2020-07-10	0.0005136712	Asia
Asia|hCoV-19/Bangladesh/BCSIR-NILMRC-151/2020|EPI ISL 480440|B.1.1|Bangladesh|2020-06-18	Asia|hCoV-19/Hong Kong/HKU-200723-092/2020|EPI ISL 497859|B.1.1|Hong Kong|2020-07-10	0.0002738891	Asia
Asia|hCoV-19/India/GJ-GBRC-366a/2020|EPI ISL 524719|B.1.160|India|2020-06-18	Asia|hCoV-19/Hong Kong/HKU-200723-092/2020|EPI ISL 497859|B.1.1|Hong Kong|2020-07-10	0.0003424121	Asia
Asia|hCoV-19/Bangladesh/BCSIR-NILMRC-118a/2020|EPI ISL 482487|B.1.1|Bangladesh|2020-06-18	Asia|hCoV-19/Hong Kong/HKU-200723-092/2020|EPI ISL 497859|B.1.1|Hong Kong|2020-07-10	0.0002738889	Asia
Asia|hCoV-19/India/GJ-GBRC310b/2020|EPI ISL 495064|B.1.36|India|2020-06-19	Asia|hCoV-19/Hong Kong/HKU-200723-092/2020|EPI ISL 497859|B.1.1|Hong Kong|2020-07-10	0.0005136470	Asia
Asia|hCoV-19/India/HR-TF24/2020|EPI ISL 508498|B.6|India|2020-06-19	Asia|hCoV-19/Hong Kong/HKU-200723-092/2020|EPI ISL 497859|B.1.1|Hong Kong|2020-07-10	0.0006850841	Asia
Asia|hCoV-19/India/GJ-GBRC246/2020|EPI ISL 483827|B.1.5|India|2020-06-19	Asia|hCoV-19/Hong Kong/HKU-200723-092/2020|EPI ISL 497859|B.1.1|Hong Kong|2020-07-10	0.0004109504	Asia
Asia|hCoV-19/India/GJ-GBRC247/2020|EPI ISL 483828|B.1.36|India|2020-06-19	Asia|hCoV-19/Hong Kong/HKU-200723-092/2020|EPI ISL 497859|B.1.1|Hong Kong|2020-07-10	0.0005479272	Asia
Asia|hCoV-19/India/DL-MN26/2020|EPI ISL 508418|B.1.36|India|2020-06-20	Asia|hCoV-19/Hong Kong/HKU-200723-092/2020|EPI ISL 497859|B.1.1|Hong Kong|2020-07-10	0.0004451559	Asia
Asia|hCoV-19/India/GJ-GBRC311a/2020|EPI ISL 495065|B.1.246|India|2020-06-20	Asia|hCoV-19/Hong Kong/HKU-200723-092/2020|EPI ISL 497859|B.1.1|Hong Kong|2020-07-10	0.0003766661	Asia
Asia|hCoV-19/Bangladesh/BCSIR-NILMRC-182/2020|EPI ISL 483630|B.1.1|Bangladesh|2020-06-20	Asia|hCoV-19/Hong Kong/HKU-200723-092/2020|EPI ISL 497859|B.1.1|Hong Kong|2020-07-10	0.0001026881	Asia
Asia|hCoV-19/India/GJ-GBRC311b/2020|EPI ISL 495066|B.1.36|India|2020-06-20	Asia|hCoV-19/Hong Kong/HKU-200723-092/2020|EPI ISL 497859|B.1.1|Hong Kong|2020-07-10	0.0004794393	Asia
Asia|hCoV-19/Bangladesh/BCSIR-NILMRC-181/2020|EPI ISL 483629|B.1.1|Bangladesh|2020-06-20	Asia|hCoV-19/Hong Kong/HKU-200723-092/2020|EPI ISL 497859|B.1.1|Hong Kong|2020-07-10	0.0004109255	Asia
Asia|hCoV-19/India/KA-IB23/2020|EPI ISL 508301|B.1.5|India|2020-06-21	Asia|hCoV-19/Hong Kong/HKU-200723-092/2020|EPI ISL 497859|B.1.1|Hong Kong|2020-07-10	0.0003424122	Asia
Asia|hCoV-19/South Korea/KCDC2542/2020|EPI ISL 514945|B.1.1|South Korea|2020-06-21	Asia|hCoV-19/Hong Kong/HKU-200723-092/2020|EPI ISL 497859|B.1.1|Hong Kong|2020-07-10	0.0004109241	Asia
Asia|hCoV-19/Indonesia/YO-UGM-202449/2020|EPI ISL 516800|B.1.160|Indonesia|2020-06-22	Asia|hCoV-19/Hong Kong/HKU-200723-092/2020|EPI ISL 497859|B.1.1|Hong Kong|2020-07-10	0.0004109045	Asia
Asia|hCoV-19/Singapore/268nan/2020|EPI ISL 477180|B.1.5|Singapore|2020-06-22	Asia|hCoV-19/Hong Kong/HKU-200723-092/2020|EPI ISL 497859|B.1.1|Hong Kong|2020-07-10	0.0002054171	Asia
Asia|hCoV-19/India/HR-TF30/2020|EPI ISL 508503|B.1.36|India|2020-06-22	Asia|hCoV-19/Hong Kong/HKU-200723-092/2020|EPI ISL 497859|B.1.1|Hong Kong|2020-07-10	0.0005821576	Asia
Asia|hCoV-19/India/GJ-GBRC-384a/2020|EPI ISL 524744|B.1.36|India|2020-06-22	Asia|hCoV-19/Hong Kong/HKU-200723-092/2020|EPI ISL 497859|B.1.1|Hong Kong|2020-07-10	0.0006513377	Asia
Asia|hCoV-19/Hong Kong/HKU-200723-003/2020|EPI ISL 497770|B.1.275|Hong Kong|2020-06-22	Asia|hCoV-19/Hong Kong/HKU-200723-092/2020|EPI ISL 497859|B.1.1|Hong Kong|2020-07-10	0.0005480309	Asia
Asia|hCoV-19/SaudiArabia/KAUST-JEDDAH1000/2020|EPI ISL 512874|B.1.247|Saudi Arabia|2020-06-23	Asia|hCoV-19/Hong Kong/HKU-200723-092/2020|EPI ISL 497859|B.1.1|Hong Kong|2020-07-10	0.0003424063	Asia
Asia|hCoV-19/SaudiArabia/KAUST-JEDDAH999/2020|EPI ISL 513072|B.1.1|Saudi Arabia|2020-06-23	Asia|hCoV-19/Hong Kong/HKU-200723-092/2020|EPI ISL 497859|B.1.1|Hong Kong|2020-07-10	0.0001711591	Asia
Asia|hCoV-19/SaudiArabia/KAUST-JEDDAH1033/2020|EPI ISL 512902|B.1.261|Saudi Arabia|2020-06-23	Asia|hCoV-19/Hong Kong/HKU-200723-092/2020|EPI ISL 497859|B.1.1|Hong Kong|2020-07-10	0.0004794456	Asia
Asia|hCoV-19/SaudiArabia/KAUST-JEDDAH1031/2020|EPI ISL 512900|B.1.247|Saudi Arabia|2020-06-23	Asia|hCoV-19/Hong Kong/HKU-200723-092/2020|EPI ISL 497859|B.1.1|Hong Kong|2020-07-10	0.0004451423	Asia
Asia|hCoV-19/Bangladesh/BCSIR-NILMRC-219/2020|EPI ISL 483707|B.1.1.316|Bangladesh|2020-06-24	Asia|hCoV-19/Hong Kong/HKU-200723-092/2020|EPI ISL 497859|B.1.1|Hong Kong|2020-07-10	0.0002054276	Asia
Asia|hCoV-19/Bangladesh/BCSIR-NILMRC-216/2020|EPI ISL 483703|B.1.36|Bangladesh|2020-06-24	Asia|hCoV-19/Hong Kong/HKU-200723-092/2020|EPI ISL 497859|B.1.1|Hong Kong|2020-07-10	0.0005479790	Asia
Asia|hCoV-19/South Korea/KCDC2558/2020|EPI ISL 514961|B.1.1|South Korea|2020-06-24	Asia|hCoV-19/Hong Kong/HKU-200723-092/2020|EPI ISL 497859|B.1.1|Hong Kong|2020-07-10	0.0001711752	Asia
Asia|hCoV-19/South Korea/KCDC2557/2020|EPI ISL 514960|B.1.1|South Korea|2020-06-24	Asia|hCoV-19/Hong Kong/HKU-200723-092/2020|EPI ISL 497859|B.1.1|Hong Kong|2020-07-10	0.0002396705	Asia
Asia|hCoV-19/Bangladesh/BCSIR-NILMRC-218/2020|EPI ISL 483705|B.1.1|Bangladesh|2020-06-24	Asia|hCoV-19/Hong Kong/HKU-200723-092/2020|EPI ISL 497859|B.1.1|Hong Kong|2020-07-10	0.0002396705	Asia
Asia|hCoV-19/India/GJ-GBRC329/2020|EPI ISL 512064|B.1.36|India|2020-06-25	Asia|hCoV-19/Hong Kong/HKU-200723-092/2020|EPI ISL 497859|B.1.1|Hong Kong|2020-07-10	0.0004109115	Asia
Asia|hCoV-19/India/GJ-GBRC357b/2020|EPI ISL 514607|B.1.36|India|2020-06-25	Asia|hCoV-19/Hong Kong/HKU-200723-092/2020|EPI ISL 497859|B.1.1|Hong Kong|2020-07-10	0.0004794393	Asia
Asia|hCoV-19/India/GJ-GBRC355a/2020|EPI ISL 514603|B.1.36|India|2020-06-25	Asia|hCoV-19/Hong Kong/HKU-200723-092/2020|EPI ISL 497859|B.1.1|Hong Kong|2020-07-10	0.0004109115	Asia
Asia|hCoV-19/India/GJ-GBRC356/2020|EPI ISL 514605|B.1.36|India|2020-06-25	Asia|hCoV-19/Hong Kong/HKU-200723-092/2020|EPI ISL 497859|B.1.1|Hong Kong|2020-07-10	0.0005479699	Asia
Asia|hCoV-19/India/GJ-GBRC355b/2020|EPI ISL 514604|B.1.36|India|2020-06-25	Asia|hCoV-19/Hong Kong/HKU-200723-092/2020|EPI ISL 497859|B.1.1|Hong Kong|2020-07-10	0.0004451768	Asia
Asia|hCoV-19/United Arab Emirates/529/2020|EPI ISL 528703|B.1.1.220|United Arab Emirates|2020-06-26	Asia|hCoV-19/Hong Kong/HKU-200723-092/2020|EPI ISL 497859|B.1.1|Hong Kong|2020-07-10	0.0003081594	Asia
Asia|hCoV-19/Indonesia/JT-UGM-202538/2020|EPI ISL 525492|B.1.160|Indonesia|2020-06-26	Asia|hCoV-19/Hong Kong/HKU-200723-092/2020|EPI ISL 497859|B.1.1|Hong Kong|2020-07-10	0.0004794310	Asia
Asia|hCoV-19/India/UP-MN32/2020|EPI ISL 508419|B.1.36|India|2020-06-27	Asia|hCoV-19/Hong Kong/HKU-200723-092/2020|EPI ISL 497859|B.1.1|Hong Kong|2020-07-10	0.0004794167	Asia
Asia|hCoV-19/South Korea/KCDC2683/2020|EPI ISL 522464|B.1.275|South Korea|2020-06-27	Asia|hCoV-19/Hong Kong/HKU-200723-092/2020|EPI ISL 497859|B.1.1|Hong Kong|2020-07-10	0.0004151590	Asia
Asia|hCoV-19/Indonesia/JB-TFRIC19-R30535/2020|EPI ISL 528747|B.1.1|Indonesia|2020-06-28	Asia|hCoV-19/Hong Kong/HKU-200723-092/2020|EPI ISL 497859|B.1.1|Hong Kong|2020-07-10	0.0001026985	Asia
Asia|hCoV-19/India/GJ-GBRC283/2020|EPI ISL 495020|B.1.246|India|2020-06-28	Asia|hCoV-19/Hong Kong/HKU-200723-092/2020|EPI ISL 497859|B.1.1|Hong Kong|2020-07-10	0.0004112183	Asia
Asia|hCoV-19/South Korea/KCDC2588/2020|EPI ISL 514991|B.1.1|South Korea|2020-06-29	Asia|hCoV-19/Hong Kong/HKU-200723-092/2020|EPI ISL 497859|B.1.1|Hong Kong|2020-07-10	0.0002396471	Asia
Asia|hCoV-19/South Korea/KCDC2589/2020|EPI ISL 514992|B.1.1|South Korea|2020-06-29	Asia|hCoV-19/Hong Kong/HKU-200723-092/2020|EPI ISL 497859|B.1.1|Hong Kong|2020-07-10	0.0002401362	Asia
Asia|hCoV-19/Israel/CVL1195/2020|EPI ISL 516904|B.1.3|Israel|2020-06-29	Asia|hCoV-19/Hong Kong/HKU-200723-092/2020|EPI ISL 497859|B.1.1|Hong Kong|2020-07-10	0.0007650963	Asia
Asia|hCoV-19/India/GJ-GBRC284a/2020|EPI ISL 495021|B.1.36|India|2020-06-30	Asia|hCoV-19/Hong Kong/HKU-200723-092/2020|EPI ISL 497859|B.1.1|Hong Kong|2020-07-10	0.0004451640	Asia
Asia|hCoV-19/India/GJ-GBRC284b/2020|EPI ISL 495022|B.1.36|India|2020-06-30	Asia|hCoV-19/Hong Kong/HKU-200723-092/2020|EPI ISL 497859|B.1.1|Hong Kong|2020-07-10	0.0004794392	Asia
Asia|hCoV-19/United Arab Emirates/558/2020|EPI ISL 528705|B.1|United Arab Emirates|2020-06-30	Asia|hCoV-19/Hong Kong/HKU-200723-092/2020|EPI ISL 497859|B.1.1|Hong Kong|2020-07-10	0.0003766485	Asia
Asia|hCoV-19/South Korea/KCDC2687/2020|EPI ISL 522467|B.1.1|South Korea|2020-06-30	Asia|hCoV-19/Hong Kong/HKU-200723-092/2020|EPI ISL 497859|B.1.1|Hong Kong|2020-07-10	0.0001369314	Asia
Asia|hCoV-19/Hong Kong/HKU-200723-042/2020|EPI ISL 497809|B.1|Hong Kong|2020-07-01	Asia|hCoV-19/Hong Kong/HKU-200723-092/2020|EPI ISL 497859|B.1.1|Hong Kong|2020-07-10	0.0005823303	Asia
Asia|hCoV-19/United Arab Emirates/581/2020|EPI ISL 528707|B.1|United Arab Emirates|2020-07-01	Asia|hCoV-19/Hong Kong/HKU-200723-092/2020|EPI ISL 497859|B.1.1|Hong Kong|2020-07-10	0.0003766662	Asia
Asia|hCoV-19/South Korea/KCDC2689/2020|EPI ISL 522469|B.1|South Korea|2020-07-01	Asia|hCoV-19/Hong Kong/HKU-200723-092/2020|EPI ISL 497859|B.1.1|Hong Kong|2020-07-10	0.0004794619	Asia
Asia|hCoV-19/India/GJ-GBRC285/2020|EPI ISL 495023|B.1.247|India|2020-07-02	Asia|hCoV-19/Hong Kong/HKU-200723-092/2020|EPI ISL 497859|B.1.1|Hong Kong|2020-07-10	0.0003424225	Asia
Asia|hCoV-19/South Korea/KCDC2691/2020|EPI ISL 522471|B.1.1|South Korea|2020-07-02	Asia|hCoV-19/Hong Kong/HKU-200723-092/2020|EPI ISL 497859|B.1.1|Hong Kong|2020-07-10	0.0003087435	Asia
Asia|hCoV-19/Hong Kong/HKU-200723-077/2020|EPI ISL 497844|B.1|Hong Kong|2020-07-03	Asia|hCoV-19/Hong Kong/HKU-200723-092/2020|EPI ISL 497859|B.1.1|Hong Kong|2020-07-10	0.0003449969	Asia
Asia|hCoV-19/India/UT-IMT-AT52/2020|EPI ISL 560320|B.1.247|India|2020-07-03	Asia|hCoV-19/Hong Kong/HKU-200723-092/2020|EPI ISL 497859|B.1.1|Hong Kong|2020-07-10	0.0004819655	Asia
Asia|hCoV-19/India/GJ-GBRC287/2020|EPI ISL 495025|B.1.5|India|2020-07-04	Asia|hCoV-19/Hong Kong/HKU-200723-092/2020|EPI ISL 497859|B.1.1|Hong Kong|2020-07-10	0.0002054110	Asia
Asia|hCoV-19/South Korea/KCDC2695/2020|EPI ISL 522475|B.1.1|South Korea|2020-07-04	Asia|hCoV-19/Hong Kong/HKU-200723-092/2020|EPI ISL 497859|B.1.1|Hong Kong|2020-07-10	0.0000342285	Asia
Asia|hCoV-19/South Korea/KCDC2694/2020|EPI ISL 522474|B.1.1|South Korea|2020-07-04	Asia|hCoV-19/Hong Kong/HKU-200723-092/2020|EPI ISL 497859|B.1.1|Hong Kong|2020-07-10	0.0000685230	Asia
Asia|hCoV-19/South Korea/KCDC2697/2020|EPI ISL 522477|B.1.1|South Korea|2020-07-04	Asia|hCoV-19/Hong Kong/HKU-200723-092/2020|EPI ISL 497859|B.1.1|Hong Kong|2020-07-10	0.0002398552	Asia
Asia|hCoV-19/South Korea/KCDC2698/2020|EPI ISL 522478|B.1.1|South Korea|2020-07-04	Asia|hCoV-19/Hong Kong/HKU-200723-092/2020|EPI ISL 497859|B.1.1|Hong Kong|2020-07-10	0.0000686856	Asia
Asia|hCoV-19/Bangladesh/BCSIR-NILMRC-222/2020|EPI ISL 487362|B.1|Bangladesh|2020-07-06	Asia|hCoV-19/Hong Kong/HKU-200723-092/2020|EPI ISL 497859|B.1.1|Hong Kong|2020-07-10	0.0003081313	Asia
Asia|hCoV-19/India/GJ-GBRC-392b/2020|EPI ISL 524759|B.1.160|India|2020-07-06	Asia|hCoV-19/Hong Kong/HKU-200723-092/2020|EPI ISL 497859|B.1.1|Hong Kong|2020-07-10	0.0005479959	Asia
Asia|hCoV-19/India/GJ-GBRC-389a/2020|EPI ISL 524752|B.1.160.1|India|2020-07-06	Asia|hCoV-19/Hong Kong/HKU-200723-092/2020|EPI ISL 497859|B.1.1|Hong Kong|2020-07-10	0.0004452264	Asia
Asia|hCoV-19/India/GJ-GBRC-391a/2020|EPI ISL 524756|B.1.36|India|2020-07-06	Asia|hCoV-19/Hong Kong/HKU-200723-092/2020|EPI ISL 497859|B.1.1|Hong Kong|2020-07-10	0.0005479511	Asia
Asia|hCoV-19/Bangladesh/BCSIR-NILMRC-228/2020|EPI ISL 487368|B.1.159|Bangladesh|2020-07-06	Asia|hCoV-19/Hong Kong/HKU-200723-092/2020|EPI ISL 497859|B.1.1|Hong Kong|2020-07-10	0.0004798689	Asia
Asia|hCoV-19/India/GJ-GBRC-389b/2020|EPI ISL 524753|B.1.160.1|India|2020-07-06	Asia|hCoV-19/Hong Kong/HKU-200723-092/2020|EPI ISL 497859|B.1.1|Hong Kong|2020-07-10	0.0005137681	Asia
Asia|hCoV-19/Bangladesh/BCSIR-NILMRC-244/2020|EPI ISL 487384|B.1.1.316|Bangladesh|2020-07-06	Asia|hCoV-19/Hong Kong/HKU-200723-092/2020|EPI ISL 497859|B.1.1|Hong Kong|2020-07-10	0.0002054144	Asia
Asia|hCoV-19/India/GJ-GBRC335a/2020|EPI ISL 512072|B.1.247|India|2020-07-06	Asia|hCoV-19/Hong Kong/HKU-200723-092/2020|EPI ISL 497859|B.1.1|Hong Kong|2020-07-10	0.0004451692	Asia
Asia|hCoV-19/India/GJ-GBRC-394a/2020|EPI ISL 524762|B.1|India|2020-07-06	Asia|hCoV-19/Hong Kong/HKU-200723-092/2020|EPI ISL 497859|B.1.1|Hong Kong|2020-07-10	0.0004109046	Asia
Asia|hCoV-19/Bangladesh/BCSIR-NILMRC-230/2020|EPI ISL 487372|B.1.1.316|Bangladesh|2020-07-06	Asia|hCoV-19/Hong Kong/HKU-200723-092/2020|EPI ISL 497859|B.1.1|Hong Kong|2020-07-10	0.0002738843	Asia
Asia|hCoV-19/Bangladesh/BCSIR-NILMRC-259/2020|EPI ISL 498808|B.1.1.316|Bangladesh|2020-07-07	Asia|hCoV-19/Hong Kong/HKU-200723-092/2020|EPI ISL 497859|B.1.1|Hong Kong|2020-07-10	0.0003424019	Asia
Asia|hCoV-19/Hong Kong/HKU-200723-015/2020|EPI ISL 497782|B.1.160|Hong Kong|2020-07-07	Asia|hCoV-19/Hong Kong/HKU-200723-092/2020|EPI ISL 497859|B.1.1|Hong Kong|2020-07-10	0.0004451769	Asia
Asia|hCoV-19/Bangladesh/BCSIR-NILMRC-263/2020|EPI ISL 498267|B.1.1|Bangladesh|2020-07-07	Asia|hCoV-19/Hong Kong/HKU-200723-092/2020|EPI ISL 497859|B.1.1|Hong Kong|2020-07-10	0.0001369244	Asia
Asia|hCoV-19/Bangladesh/BCSIR-NILMRC-250/2020|EPI ISL 490114|B.1.1|Bangladesh|2020-07-07	Asia|hCoV-19/Hong Kong/HKU-200723-092/2020|EPI ISL 497859|B.1.1|Hong Kong|2020-07-10	0.0002396367	Asia
Asia|hCoV-19/South Korea/KCDC2708/2020|EPI ISL 522487|B.1.1|South Korea|2020-07-07	Asia|hCoV-19/Hong Kong/HKU-200723-092/2020|EPI ISL 497859|B.1.1|Hong Kong|2020-07-10	0.0002396326	Asia
Asia|hCoV-19/Hong Kong/HKU-200723-084/2020|EPI ISL 497851|B.6|Hong Kong|2020-07-07	Asia|hCoV-19/Hong Kong/HKU-200723-092/2020|EPI ISL 497859|B.1.1|Hong Kong|2020-07-10	0.0006571791	Asia
Asia|hCoV-19/South Korea/KCDC2638/2020|EPI ISL 515040|B.1.1|South Korea|2020-07-08	Asia|hCoV-19/Hong Kong/HKU-200723-092/2020|EPI ISL 497859|B.1.1|Hong Kong|2020-07-10	0.0002396704	Asia
Asia|hCoV-19/South Korea/KCDC2709/2020|EPI ISL 522488|B.1.1|South Korea|2020-07-08	Asia|hCoV-19/Hong Kong/HKU-200723-092/2020|EPI ISL 497859|B.1.1|Hong Kong|2020-07-10	0.0002738843	Asia
Asia|hCoV-19/Hong Kong/HKU-200723-050/2020|EPI ISL 497817|B.1.1|Hong Kong|2020-07-08	Asia|hCoV-19/Hong Kong/HKU-200723-092/2020|EPI ISL 497859|B.1.1|Hong Kong|2020-07-10	0.0000342269	Asia
Asia|hCoV-19/Hong Kong/HKU-200723-068/2020|EPI ISL 497835|B.1.1|Hong Kong|2020-07-08	Asia|hCoV-19/Hong Kong/HKU-200723-092/2020|EPI ISL 497859|B.1.1|Hong Kong|2020-07-10	0.0001369203	Asia
Asia|hCoV-19/India/GJ-GBRC338b/2020|EPI ISL 512076|B.1.247|India|2020-07-09	Asia|hCoV-19/Hong Kong/HKU-200723-092/2020|EPI ISL 497859|B.1.1|Hong Kong|2020-07-10	0.0004109118	Asia
Asia|hCoV-19/India/GJ-GBRC-375/2020|EPI ISL 524732|B.1.247|India|2020-07-09	Asia|hCoV-19/Hong Kong/HKU-200723-092/2020|EPI ISL 497859|B.1.1|Hong Kong|2020-07-10	0.0003424018	Asia
Asia|hCoV-19/India/GJ-GBRC338a/2020|EPI ISL 512075|B.1.247|India|2020-07-09	Asia|hCoV-19/Hong Kong/HKU-200723-092/2020|EPI ISL 497859|B.1.1|Hong Kong|2020-07-10	0.0003424018	Asia
Asia|hCoV-19/India/GJ-GBRC-339/2020|EPI ISL 512077|B.1.247|India|2020-07-09	Asia|hCoV-19/Hong Kong/HKU-200723-092/2020|EPI ISL 497859|B.1.1|Hong Kong|2020-07-10	0.0005141228	Asia
Asia|hCoV-19/India/GJ-GBRC337a/2020|EPI ISL 514435|B.1.247|India|2020-07-09	Asia|hCoV-19/Hong Kong/HKU-200723-092/2020|EPI ISL 497859|B.1.1|Hong Kong|2020-07-10	0.0003081830	Asia
Asia|hCoV-19/India/GJ-GBRC337b/2020|EPI ISL 514436|B.1.247|India|2020-07-09	Asia|hCoV-19/Hong Kong/HKU-200723-092/2020|EPI ISL 497859|B.1.1|Hong Kong|2020-07-10	0.0003424488	Asia
Asia|hCoV-19/India/GJ-GBRC340/2020|EPI ISL 514437|B.1.247|India|2020-07-09	Asia|hCoV-19/Hong Kong/HKU-200723-092/2020|EPI ISL 497859|B.1.1|Hong Kong|2020-07-10	0.0002742353	Asia
Asia|hCoV-19/South Korea/KCDC2711/2020|EPI ISL 522490|A|South Korea|2020-07-10	Asia|hCoV-19/Hong Kong/HKU-200723-092/2020|EPI ISL 497859|B.1.1|Hong Kong|2020-07-10	0.0006887304	Asia
Asia|hCoV-19/Hong Kong/HKU-200723-069/2020|EPI ISL 497836|B.1.1|Hong Kong|2020-07-10	Asia|hCoV-19/Hong Kong/HKU-200723-092/2020|EPI ISL 497859|B.1.1|Hong Kong|2020-07-10	0.0000342269	Asia
Asia|hCoV-19/Wuhan/IVDC-HB-04/2020|EPI ISL 402120|B|China|2020-01-01	Asia|hCoV-19/Hong Kong/HKU-200723-001/2020|EPI ISL 497768|B.6|Hong Kong|2020-07-10	0.0004795632	Asia
Asia|hCoV-19/Wuhan/IPBCAMS-WH-05/2020|EPI ISL 403928|B|China|2020-01-01	Asia|hCoV-19/Hong Kong/HKU-200723-001/2020|EPI ISL 497768|B.6|Hong Kong|2020-07-10	0.0004453205	Asia
Asia|hCoV-19/Wuhan/WH03/2020|EPI ISL 406800|B|China|2020-01-01	Asia|hCoV-19/Hong Kong/HKU-200723-001/2020|EPI ISL 497768|B.6|Hong Kong|2020-07-10	0.0004110372	Asia
Asia|hCoV-19/Wuhan/WHU01/2020|EPI ISL 406716|B|China|2020-01-02	Asia|hCoV-19/Hong Kong/HKU-200723-001/2020|EPI ISL 497768|B.6|Hong Kong|2020-07-10	0.0004110372	Asia
Asia|hCoV-19/Beijing/Beijing-01/2020|EPI ISL 514752|B|China|2020-01-03	Asia|hCoV-19/Hong Kong/HKU-200723-001/2020|EPI ISL 497768|B.6|Hong Kong|2020-07-10	0.0004452995	Asia
Asia|hCoV-19/Thailand/NIH-15/2020|EPI ISL 434692|B|Thailand|2020-01-05	Asia|hCoV-19/Hong Kong/HKU-200723-001/2020|EPI ISL 497768|B.6|Hong Kong|2020-07-10	0.0004113754	Asia
Asia|hCoV-19/Wuhan/WH04/2020|EPI ISL 406801|A|China|2020-01-05	Asia|hCoV-19/Hong Kong/HKU-200723-001/2020|EPI ISL 497768|B.6|Hong Kong|2020-07-10	0.0004795633	Asia
Asia|hCoV-19/Thailand/61/2020|EPI ISL 403962|B|Thailand|2020-01-08	Asia|hCoV-19/Hong Kong/HKU-200723-001/2020|EPI ISL 497768|B.6|Hong Kong|2020-07-10	0.0004110372	Asia
Asia|hCoV-19/Jingzhou/HBCDC-HB-01/2020|EPI ISL 412459|B|China|2020-01-08	Asia|hCoV-19/Hong Kong/HKU-200723-001/2020|EPI ISL 497768|B.6|Hong Kong|2020-07-10	0.0005823806	Asia
Asia|hCoV-19/Beijing/WH-09/2020|EPI ISL 411957|B|China|2020-01-08	Asia|hCoV-19/Hong Kong/HKU-200723-001/2020|EPI ISL 497768|B.6|Hong Kong|2020-07-10	0.0004452995	Asia
Asia|hCoV-19/Shenzhen/HKU-SZ-002/2020|EPI ISL 406030|A|China|2020-01-10	Asia|hCoV-19/Hong Kong/HKU-200723-001/2020|EPI ISL 497768|B.6|Hong Kong|2020-07-10	0.0005138285	Asia
Asia|hCoV-19/Wuhan/OS52/2020|EPI ISL 450500|B|China|2020-01-10	Asia|hCoV-19/Hong Kong/HKU-200723-001/2020|EPI ISL 497768|B.6|Hong Kong|2020-07-10	0.0005481117	Asia
Asia|hCoV-19/Shenzhen/HKU-SZ-005/2020|EPI ISL 405839|A|China|2020-01-11	Asia|hCoV-19/Hong Kong/HKU-200723-001/2020|EPI ISL 497768|B.6|Hong Kong|2020-07-10	0.0005823631	Asia
Asia|hCoV-19/Jiangxi/IVDC-JX-002/2020|EPI ISL 408486|B|China|2020-01-11	Asia|hCoV-19/Hong Kong/HKU-200723-001/2020|EPI ISL 497768|B.6|Hong Kong|2020-07-10	0.0004453129	Asia
Asia|hCoV-19/Shenzhen/SZTH-002/2020|EPI ISL 406593|A|China|2020-01-13	Asia|hCoV-19/Hong Kong/HKU-200723-001/2020|EPI ISL 497768|B.6|Hong Kong|2020-07-10	0.0005138285	Asia
Asia|hCoV-19/Thailand/74/2020|EPI ISL 403963|B|Thailand|2020-01-13	Asia|hCoV-19/Hong Kong/HKU-200723-001/2020|EPI ISL 497768|B.6|Hong Kong|2020-07-10	0.0004110372	Asia
Asia|hCoV-19/Nepal/61/2020|EPI ISL 410301|B|Nepal|2020-01-13	Asia|hCoV-19/Hong Kong/HKU-200723-001/2020|EPI ISL 497768|B.6|Hong Kong|2020-07-10	0.0004454521	Asia
Asia|hCoV-19/Guangdong/20SF012/2020|EPI ISL 403932|A|China|2020-01-14	Asia|hCoV-19/Hong Kong/HKU-200723-001/2020|EPI ISL 497768|B.6|Hong Kong|2020-07-10	0.0005138284	Asia
Asia|hCoV-19/Guangdong/20SF013/2020|EPI ISL 403933|A|China|2020-01-15	Asia|hCoV-19/Hong Kong/HKU-200723-001/2020|EPI ISL 497768|B.6|Hong Kong|2020-07-10	0.0005138285	Asia
Asia|hCoV-19/Guangdong/20SF014/2020|EPI ISL 403934|B|China|2020-01-15	Asia|hCoV-19/Hong Kong/HKU-200723-001/2020|EPI ISL 497768|B.6|Hong Kong|2020-07-10	0.0004452995	Asia
Asia|hCoV-19/Sichuan/IVDC-SC-001/2020|EPI ISL 408484|A|China|2020-01-15	Asia|hCoV-19/Hong Kong/HKU-200723-001/2020|EPI ISL 497768|B.6|Hong Kong|2020-07-10	0.0006166908	Asia
Asia|hCoV-19/Thailand/Nonthaburi 68/2020|EPI ISL 447910|B|Thailand|2020-01-15	Asia|hCoV-19/Hong Kong/HKU-200723-001/2020|EPI ISL 497768|B.6|Hong Kong|2020-07-10	0.0004110372	Asia
Asia|hCoV-19/Shenzhen/SZTH-003/2020|EPI ISL 406594|B|China|2020-01-16	Asia|hCoV-19/Hong Kong/HKU-200723-001/2020|EPI ISL 497768|B.6|Hong Kong|2020-07-10	0.0004795632	Asia
Asia|hCoV-19/Zhejiang/WZ-01/2020|EPI ISL 404227|B|China|2020-01-16	Asia|hCoV-19/Hong Kong/HKU-200723-001/2020|EPI ISL 497768|B.6|Hong Kong|2020-07-10	0.0004452995	Asia
Asia|hCoV-19/Shenzhen/SZTH-004/2020|EPI ISL 406595|B|China|2020-01-16	Asia|hCoV-19/Hong Kong/HKU-200723-001/2020|EPI ISL 497768|B.6|Hong Kong|2020-07-10	0.0007195826	Asia
Asia|hCoV-19/Thailand/NIH-59/2020|EPI ISL 434693|B|Thailand|2020-01-16	Asia|hCoV-19/Hong Kong/HKU-200723-001/2020|EPI ISL 497768|B.6|Hong Kong|2020-07-10	0.0004110653	Asia
Asia|hCoV-19/Hunan/HN-CIDC-P2/2020|EPI ISL 539333|B|China|2020-01-17	Asia|hCoV-19/Hong Kong/HKU-200723-001/2020|EPI ISL 497768|B.6|Hong Kong|2020-07-10	0.0004453205	Asia
Asia|hCoV-19/Guangdong/20SF028/2020|EPI ISL 403936|B|China|2020-01-17	Asia|hCoV-19/Hong Kong/HKU-200723-001/2020|EPI ISL 497768|B.6|Hong Kong|2020-07-10	0.0004452995	Asia
Asia|hCoV-19/Yunnan/IVDC-YN-003/2020|EPI ISL 408480|A|China|2020-01-17	Asia|hCoV-19/Hong Kong/HKU-200723-001/2020|EPI ISL 497768|B.6|Hong Kong|2020-07-10	0.0004452785	Asia
Asia|hCoV-19/Zhejiang/WZ-02/2020|EPI ISL 404228|B|China|2020-01-17	Asia|hCoV-19/Hong Kong/HKU-200723-001/2020|EPI ISL 497768|B.6|Hong Kong|2020-07-10	0.0004110372	Asia
Asia|hCoV-19/Wuhan/HBCDC-HB-02/2020|EPI ISL 412978|B|China|2020-01-17	Asia|hCoV-19/Hong Kong/HKU-200723-001/2020|EPI ISL 497768|B.6|Hong Kong|2020-07-10	0.0005481209	Asia
Asia|hCoV-19/Guangdong/20SF040/2020|EPI ISL 403937|B|China|2020-01-18	Asia|hCoV-19/Hong Kong/HKU-200723-001/2020|EPI ISL 497768|B.6|Hong Kong|2020-07-10	0.0004452995	Asia
Asia|hCoV-19/Wuhan/HBCDC-HB-03/2020|EPI ISL 412979|A|China|2020-01-18	Asia|hCoV-19/Hong Kong/HKU-200723-001/2020|EPI ISL 497768|B.6|Hong Kong|2020-07-10	0.0004795633	Asia
Asia|hCoV-19/Chongqing/IVDC-CQ-001/2020|EPI ISL 408481|B|China|2020-01-18	Asia|hCoV-19/Hong Kong/HKU-200723-001/2020|EPI ISL 497768|B.6|Hong Kong|2020-07-10	0.0003767585	Asia
Asia|hCoV-19/Wuhan/HBCDC-HB-04/2020|EPI ISL 412980|B|China|2020-01-18	Asia|hCoV-19/Hong Kong/HKU-200723-001/2020|EPI ISL 497768|B.6|Hong Kong|2020-07-10	0.0005823632	Asia
Asia|hCoV-19/Wuhan/HBCDC-HB-05/2020|EPI ISL 412981|B.4|China|2020-01-18	Asia|hCoV-19/Hong Kong/HKU-200723-001/2020|EPI ISL 497768|B.6|Hong Kong|2020-07-10	0.0005138859	Asia
Asia|hCoV-19/Guangdong/20SF043/2020|EPI ISL 428440|B|China|2020-01-18	Asia|hCoV-19/Hong Kong/HKU-200723-001/2020|EPI ISL 497768|B.6|Hong Kong|2020-07-10	0.0004657869	Asia
Asia|hCoV-19/Shandong/IVDC-SD-001/2020|EPI ISL 408482|B|China|2020-01-19	Asia|hCoV-19/Hong Kong/HKU-200723-001/2020|EPI ISL 497768|B.6|Hong Kong|2020-07-10	0.0005824058	Asia
Asia|hCoV-19/Hangzhou/HZCDC0001/2020|EPI ISL 407313|B|China|2020-01-19	Asia|hCoV-19/Hong Kong/HKU-200723-001/2020|EPI ISL 497768|B.6|Hong Kong|2020-07-10	0.0004110372	Asia
Asia|hCoV-19/Jiangsu/IVDC-JS-001/2020|EPI ISL 408488|B|China|2020-01-19	Asia|hCoV-19/Hong Kong/HKU-200723-001/2020|EPI ISL 497768|B.6|Hong Kong|2020-07-10	0.0004455037	Asia
Asia|hCoV-19/Hangzhou/HZ-1/2020|EPI ISL 406970|B|China|2020-01-20	Asia|hCoV-19/Hong Kong/HKU-200723-001/2020|EPI ISL 497768|B.6|Hong Kong|2020-07-10	0.0004110372	Asia
Asia|hCoV-19/Hangzhou/HZCDC0013/2020|EPI ISL 421235|B|China|2020-01-20	Asia|hCoV-19/Hong Kong/HKU-200723-001/2020|EPI ISL 497768|B.6|Hong Kong|2020-07-10	0.0004110302	Asia
Asia|hCoV-19/Guangdong/20SF123/2020|EPI ISL 428449|A|China|2020-01-20	Asia|hCoV-19/Hong Kong/HKU-200723-001/2020|EPI ISL 497768|B.6|Hong Kong|2020-07-10	0.0005157013	Asia
Asia|hCoV-19/Hong Kong/VB20017970-2/2020|EPI ISL 417064|B|Hong Kong|2020-01-21	Asia|hCoV-19/Hong Kong/HKU-200723-001/2020|EPI ISL 497768|B.6|Hong Kong|2020-07-10	0.0004452996	Asia
Asia|hCoV-19/Chongqing/YC01/2020|EPI ISL 408478|A|China|2020-01-21	Asia|hCoV-19/Hong Kong/HKU-200723-001/2020|EPI ISL 497768|B.6|Hong Kong|2020-07-10	0.0005823631	Asia
Asia|hCoV-19/Fujian/8/2020|EPI ISL 411060|A|China|2020-01-21	Asia|hCoV-19/Hong Kong/HKU-200723-001/2020|EPI ISL 497768|B.6|Hong Kong|2020-07-10	0.0005138285	Asia
Asia|hCoV-19/Hangzhou/HZCDC0091L/2020|EPI ISL 421227|B|China|2020-01-21	Asia|hCoV-19/Hong Kong/HKU-200723-001/2020|EPI ISL 497768|B.6|Hong Kong|2020-07-10	0.0004110372	Asia
Asia|hCoV-19/Nanchang/JX14/2020|EPI ISL 421243|B|China|2020-01-21	Asia|hCoV-19/Hong Kong/HKU-200723-001/2020|EPI ISL 497768|B.6|Hong Kong|2020-07-10	0.0005481375	Asia
Asia|hCoV-19/Hangzhou/HZ48/2020|EPI ISL 418441|B|China|2020-01-21	Asia|hCoV-19/Hong Kong/HKU-200723-001/2020|EPI ISL 497768|B.6|Hong Kong|2020-07-10	0.0004110512	Asia
Asia|hCoV-19/Shanghai/SH0093/2020|EPI ISL 416389|B|China|2020-01-21	Asia|hCoV-19/Hong Kong/HKU-200723-001/2020|EPI ISL 497768|B.6|Hong Kong|2020-07-10	0.0004796249	Asia
Asia|hCoV-19/Wuhan/WHUH003/2020|EPI ISL 449478|B|China|2020-01-22	Asia|hCoV-19/Hong Kong/HKU-200723-001/2020|EPI ISL 497768|B.6|Hong Kong|2020-07-10	0.0006509341	Asia
Asia|hCoV-19/Wuhan/WHUH004/2020|EPI ISL 449479|B|China|2020-01-22	Asia|hCoV-19/Hong Kong/HKU-200723-001/2020|EPI ISL 497768|B.6|Hong Kong|2020-07-10	0.0006166616	Asia
Asia|hCoV-19/Hong Kong/XM-PII-S4/2020|EPI ISL 417443|A|Hong Kong|2020-01-22	Asia|hCoV-19/Hong Kong/HKU-200723-001/2020|EPI ISL 497768|B.6|Hong Kong|2020-07-10	0.0007202577	Asia
Asia|hCoV-19/Hangzhou/ZJU-05/2020|EPI ISL 415711|B|China|2020-01-22	Asia|hCoV-19/Hong Kong/HKU-200723-001/2020|EPI ISL 497768|B.6|Hong Kong|2020-07-10	0.0004110372	Asia
Asia|hCoV-19/Wuhan/WHUH005/2020|EPI ISL 449480|B|China|2020-01-22	Asia|hCoV-19/Hong Kong/HKU-200723-001/2020|EPI ISL 497768|B.6|Hong Kong|2020-07-10	0.0005823905	Asia
Asia|hCoV-19/Foshan/20SF207/2020|EPI ISL 406534|B|China|2020-01-22	Asia|hCoV-19/Hong Kong/HKU-200723-001/2020|EPI ISL 497768|B.6|Hong Kong|2020-07-10	0.0004795632	Asia
Asia|hCoV-19/Zhejiang/CN5/2020|EPI ISL 455685|A|China|2020-01-22	Asia|hCoV-19/Hong Kong/HKU-200723-001/2020|EPI ISL 497768|B.6|Hong Kong|2020-07-10	0.0005481209	Asia
Asia|hCoV-19/Hong Kong/HKU-902a/2020|EPI ISL 434563|B|Hong Kong|2020-01-23	Asia|hCoV-19/Hong Kong/HKU-200723-001/2020|EPI ISL 497768|B.6|Hong Kong|2020-07-10	0.0004452995	Asia
Asia|hCoV-19/Japan/OS-20-07-1/2020|EPI ISL 410532|B|Japan|2020-01-23	Asia|hCoV-19/Hong Kong/HKU-200723-001/2020|EPI ISL 497768|B.6|Hong Kong|2020-07-10	0.0004110372	Asia
Asia|hCoV-19/Sichuan/SC-WCH4-288/2020|EPI ISL 451390|B|China|2020-01-23	Asia|hCoV-19/Hong Kong/HKU-200723-001/2020|EPI ISL 497768|B.6|Hong Kong|2020-07-10	0.0005138440	Asia
Asia|hCoV-19/Guangdong/20SF201/2020|EPI ISL 406538|B|China|2020-01-23	Asia|hCoV-19/Hong Kong/HKU-200723-001/2020|EPI ISL 497768|B.6|Hong Kong|2020-07-10	0.0004110372	Asia
Asia|hCoV-19/Thailand/SI200383-NT/2020|EPI ISL 437622|B|Thailand|2020-01-23	Asia|hCoV-19/Hong Kong/HKU-200723-001/2020|EPI ISL 497768|B.6|Hong Kong|2020-07-10	0.0004795859	Asia
Asia|hCoV-19/Shanghai/CH-03/2020|EPI ISL 468726|A|China|2020-01-23	Asia|hCoV-19/Hong Kong/HKU-200723-001/2020|EPI ISL 497768|B.6|Hong Kong|2020-07-10	0.0005823631	Asia
Asia|hCoV-19/Jiangsu/JS01/2020|EPI ISL 411950|B|China|2020-01-23	Asia|hCoV-19/Hong Kong/HKU-200723-001/2020|EPI ISL 497768|B.6|Hong Kong|2020-07-10	0.0005138284	Asia
Asia|hCoV-19/Lishui/LS003/2020|EPI ISL 495459|B|China|2020-01-24	Asia|hCoV-19/Hong Kong/HKU-200723-001/2020|EPI ISL 497768|B.6|Hong Kong|2020-07-10	0.0005481468	Asia
Asia|hCoV-19/Sichuan/SC-PHCC2-040/2020|EPI ISL 451360|A|China|2020-01-24	Asia|hCoV-19/Hong Kong/HKU-200723-001/2020|EPI ISL 497768|B.6|Hong Kong|2020-07-10	0.0005480951	Asia
Asia|hCoV-19/Guangdong/20SF616/2020|EPI ISL 428465|B|China|2020-01-24	Asia|hCoV-19/Hong Kong/HKU-200723-001/2020|EPI ISL 497768|B.6|Hong Kong|2020-07-10	0.0004796085	Asia
Asia|hCoV-19/Sichuan/SC-PHCC1-022/2020|EPI ISL 451345|B.1|China|2020-01-24	Asia|hCoV-19/Hong Kong/HKU-200723-001/2020|EPI ISL 497768|B.6|Hong Kong|2020-07-10	0.0005138439	Asia
Asia|hCoV-19/Malaysia/MKAK-CL-2020-5045/2020|EPI ISL 416829|B|Malaysia|2020-01-24	Asia|hCoV-19/Hong Kong/HKU-200723-001/2020|EPI ISL 497768|B.6|Hong Kong|2020-07-10	0.0005138527	Asia
Asia|hCoV-19/Hong Kong/HKU-902b/2020|EPI ISL 434564|B|Hong Kong|2020-01-24	Asia|hCoV-19/Hong Kong/HKU-200723-001/2020|EPI ISL 497768|B.6|Hong Kong|2020-07-10	0.0004452995	Asia
Asia|hCoV-19/Shanghai/SH0002/2020|EPI ISL 416316|A|China|2020-01-25	Asia|hCoV-19/Hong Kong/HKU-200723-001/2020|EPI ISL 497768|B.6|Hong Kong|2020-07-10	0.0005481282	Asia
Asia|hCoV-19/Lishui/LS111/2020|EPI ISL 429852|B|China|2020-01-25	Asia|hCoV-19/Hong Kong/HKU-200723-001/2020|EPI ISL 497768|B.6|Hong Kong|2020-07-10	0.0005481468	Asia
Asia|hCoV-19/Hangzhou/ZJU-01/2020|EPI ISL 415709|B|China|2020-01-25	Asia|hCoV-19/Hong Kong/HKU-200723-001/2020|EPI ISL 497768|B.6|Hong Kong|2020-07-10	0.0004453130	Asia
Asia|hCoV-19/Japan/NA-20-05-1/2020|EPI ISL 410531|B|Japan|2020-01-25	Asia|hCoV-19/Hong Kong/HKU-200723-001/2020|EPI ISL 497768|B.6|Hong Kong|2020-07-10	0.0004110372	Asia
Asia|hCoV-19/Wuhan/0125-A168/2020|EPI ISL 493159|B|China|2020-01-25	Asia|hCoV-19/Hong Kong/HKU-200723-001/2020|EPI ISL 497768|B.6|Hong Kong|2020-07-10	0.0005138682	Asia
Asia|hCoV-19/Wuhan/YB012506/2020|EPI ISL 450504|B|China|2020-01-25	Asia|hCoV-19/Hong Kong/HKU-200723-001/2020|EPI ISL 497768|B.6|Hong Kong|2020-07-10	0.0004452995	Asia
Asia|hCoV-19/Wuhan/0125-A164/2020|EPI ISL 493157|B|China|2020-01-25	Asia|hCoV-19/Hong Kong/HKU-200723-001/2020|EPI ISL 497768|B.6|Hong Kong|2020-07-10	0.0004110372	Asia
Asia|hCoV-19/Guangdong/20SF629/2020|EPI ISL 428466|B|China|2020-01-26	Asia|hCoV-19/Hong Kong/HKU-200723-001/2020|EPI ISL 497768|B.6|Hong Kong|2020-07-10	0.0004452920	Asia
Asia|hCoV-19/Wuhan/0126-C10/2020|EPI ISL 493169|A|China|2020-01-26	Asia|hCoV-19/Hong Kong/HKU-200723-001/2020|EPI ISL 497768|B.6|Hong Kong|2020-07-10	0.0005823906	Asia
Asia|hCoV-19/Hangzhou/ZJU-02/2020|EPI ISL 416042|A|China|2020-01-26	Asia|hCoV-19/Hong Kong/HKU-200723-001/2020|EPI ISL 497768|B.6|Hong Kong|2020-07-10	0.0004795633	Asia
Asia|hCoV-19/Wuhan/0126-C98/2020|EPI ISL 493181|A|China|2020-01-26	Asia|hCoV-19/Hong Kong/HKU-200723-001/2020|EPI ISL 497768|B.6|Hong Kong|2020-07-10	0.0005138285	Asia
Asia|hCoV-19/Beijing/105/2020|EPI ISL 413518|A|China|2020-01-26	Asia|hCoV-19/Hong Kong/HKU-200723-001/2020|EPI ISL 497768|B.6|Hong Kong|2020-07-10	0.0005481210	Asia
Asia|hCoV-19/Wuhan/YB012611/2020|EPI ISL 450501|B|China|2020-01-26	Asia|hCoV-19/Hong Kong/HKU-200723-001/2020|EPI ISL 497768|B.6|Hong Kong|2020-07-10	0.0005480951	Asia
Asia|hCoV-19/Thailand/SI200478-NST/2020|EPI ISL 437619|B|Thailand|2020-01-26	Asia|hCoV-19/Hong Kong/HKU-200723-001/2020|EPI ISL 497768|B.6|Hong Kong|2020-07-10	0.0004795859	Asia
Asia|hCoV-19/Sichuan/SC-NJ-090/2020|EPI ISL 451339|B|China|2020-01-27	Asia|hCoV-19/Hong Kong/HKU-200723-001/2020|EPI ISL 497768|B.6|Hong Kong|2020-07-10	0.0004115024	Asia
Asia|hCoV-19/Sichuan/SC-MY-053/2020|EPI ISL 451319|B|China|2020-01-27	Asia|hCoV-19/Hong Kong/HKU-200723-001/2020|EPI ISL 497768|B.6|Hong Kong|2020-07-10	0.0005138285	Asia
Asia|hCoV-19/Hong Kong/HKU-903b/2020|EPI ISL 434566|B.4|Hong Kong|2020-01-27	Asia|hCoV-19/Hong Kong/HKU-200723-001/2020|EPI ISL 497768|B.6|Hong Kong|2020-07-10	0.0004795778	Asia
Asia|hCoV-19/Singapore/7/2020|EPI ISL 410713|B|Singapore|2020-01-27	Asia|hCoV-19/Hong Kong/HKU-200723-001/2020|EPI ISL 497768|B.6|Hong Kong|2020-07-10	0.0004795859	Asia
Asia|hCoV-19/Hong Kong/HKU-908a/2020|EPI ISL 434569|B|Hong Kong|2020-01-27	Asia|hCoV-19/Hong Kong/HKU-200723-001/2020|EPI ISL 497768|B.6|Hong Kong|2020-07-10	0.0004110178	Asia
Asia|hCoV-19/Sichuan/SC-PHCC2-039/2020|EPI ISL 451359|B|China|2020-01-27	Asia|hCoV-19/Hong Kong/HKU-200723-001/2020|EPI ISL 497768|B.6|Hong Kong|2020-07-10	0.0004453129	Asia
Asia|hCoV-19/Nanchang/JX149/2020|EPI ISL 421247|A|China|2020-01-27	Asia|hCoV-19/Hong Kong/HKU-200723-001/2020|EPI ISL 497768|B.6|Hong Kong|2020-07-10	0.0004795633	Asia
Asia|hCoV-19/Guangdong/20SF812/2020|EPI ISL 428475|B|China|2020-01-28	Asia|hCoV-19/Hong Kong/HKU-200723-001/2020|EPI ISL 497768|B.6|Hong Kong|2020-07-10	0.0005824080	Asia
Asia|hCoV-19/Beijing/Wuhan IME-BJ04/2020|EPI ISL 424358|A|China|2020-01-28	Asia|hCoV-19/Hong Kong/HKU-200723-001/2020|EPI ISL 497768|B.6|Hong Kong|2020-07-10	0.0005824082	Asia
Asia|hCoV-19/Shanghai/SH0007/2020|EPI ISL 416320|B|China|2020-01-28	Asia|hCoV-19/Hong Kong/HKU-200723-001/2020|EPI ISL 497768|B.6|Hong Kong|2020-07-10	0.0005138440	Asia
Asia|hCoV-19/Guangdong/20SF813/2020|EPI ISL 428476|A|China|2020-01-28	Asia|hCoV-19/Hong Kong/HKU-200723-001/2020|EPI ISL 497768|B.6|Hong Kong|2020-07-10	0.0004795633	Asia
Asia|hCoV-19/Shanghai/SH0008/2020|EPI ISL 416321|B|China|2020-01-28	Asia|hCoV-19/Hong Kong/HKU-200723-001/2020|EPI ISL 497768|B.6|Hong Kong|2020-07-10	0.0005480950	Asia
Asia|hCoV-19/Beijing/233/2020|EPI ISL 413520|A|China|2020-01-28	Asia|hCoV-19/Hong Kong/HKU-200723-001/2020|EPI ISL 497768|B.6|Hong Kong|2020-07-10	0.0005824181	Asia
Asia|hCoV-19/Beijing/231/2020|EPI ISL 413519|A|China|2020-01-28	Asia|hCoV-19/Hong Kong/HKU-200723-001/2020|EPI ISL 497768|B.6|Hong Kong|2020-07-10	0.0005481210	Asia
Asia|hCoV-19/Shanghai/SH0009/2020|EPI ISL 416322|B|China|2020-01-29	Asia|hCoV-19/Hong Kong/HKU-200723-001/2020|EPI ISL 497768|B.6|Hong Kong|2020-07-10	0.0005138285	Asia
Asia|hCoV-19/Shanghai/SH0010/2020|EPI ISL 416323|A|China|2020-01-29	Asia|hCoV-19/Hong Kong/HKU-200723-001/2020|EPI ISL 497768|B.6|Hong Kong|2020-07-10	0.0005480951	Asia
Asia|hCoV-19/Sichuan/SC-NC-077/2020|EPI ISL 451336|B|China|2020-01-29	Asia|hCoV-19/Hong Kong/HKU-200723-001/2020|EPI ISL 497768|B.6|Hong Kong|2020-07-10	0.0004458170	Asia
Asia|hCoV-19/Nanchang/JX174/2020|EPI ISL 421238|A|China|2020-01-29	Asia|hCoV-19/Hong Kong/HKU-200723-001/2020|EPI ISL 497768|B.6|Hong Kong|2020-07-10	0.0005481117	Asia
Asia|hCoV-19/Hong Kong/HKU-200723-030/2020|EPI ISL 497797|B|Hong Kong|2020-01-29	Asia|hCoV-19/Hong Kong/HKU-200723-001/2020|EPI ISL 497768|B.6|Hong Kong|2020-07-10	0.0004452995	Asia
Asia|hCoV-19/Hunan/HN-CIDC-P10/2020|EPI ISL 539338|B|China|2020-01-29	Asia|hCoV-19/Hong Kong/HKU-200723-001/2020|EPI ISL 497768|B.6|Hong Kong|2020-07-10	0.0004453205	Asia
Asia|hCoV-19/Japan/TY-WK-012/2020|EPI ISL 408665|A|Japan|2020-01-29	Asia|hCoV-19/Hong Kong/HKU-200723-001/2020|EPI ISL 497768|B.6|Hong Kong|2020-07-10	0.0005480950	Asia
Asia|hCoV-19/Shandong/LY008-2/2020|EPI ISL 414941|B|China|2020-01-30	Asia|hCoV-19/Hong Kong/HKU-200723-001/2020|EPI ISL 497768|B.6|Hong Kong|2020-07-10	0.0005138285	Asia
Asia|hCoV-19/Sichuan/SC-NC-078/2020|EPI ISL 451337|B|China|2020-01-30	Asia|hCoV-19/Hong Kong/HKU-200723-001/2020|EPI ISL 497768|B.6|Hong Kong|2020-07-10	0.0005481468	Asia
Asia|hCoV-19/Nanchang/JX177/2020|EPI ISL 421241|A|China|2020-01-30	Asia|hCoV-19/Hong Kong/HKU-200723-001/2020|EPI ISL 497768|B.6|Hong Kong|2020-07-10	0.0005823631	Asia
Asia|hCoV-19/South Korea/KCDC2002/2020|EPI ISL 425118|A|South Korea|2020-01-30	Asia|hCoV-19/Hong Kong/HKU-200723-001/2020|EPI ISL 497768|B.6|Hong Kong|2020-07-10	0.0006166803	Asia
Asia|hCoV-19/Shanghai/SH0022/2020|EPI ISL 416331|B.4|China|2020-01-30	Asia|hCoV-19/Hong Kong/HKU-200723-001/2020|EPI ISL 497768|B.6|Hong Kong|2020-07-10	0.0005481282	Asia
Asia|hCoV-19/Hong Kong/HKU-911a/2020|EPI ISL 450409|B|Hong Kong|2020-01-30	Asia|hCoV-19/Hong Kong/HKU-200723-001/2020|EPI ISL 497768|B.6|Hong Kong|2020-07-10	0.0004452995	Asia
Asia|hCoV-19/Hong Kong/HKU-904a/2020|EPI ISL 450412|B|Hong Kong|2020-01-30	Asia|hCoV-19/Hong Kong/HKU-200723-001/2020|EPI ISL 497768|B.6|Hong Kong|2020-07-10	0.0005480951	Asia
Asia|hCoV-19/Taiwan/8/2020|EPI ISL 428488|B|Taiwan|2020-01-31	Asia|hCoV-19/Hong Kong/HKU-200723-001/2020|EPI ISL 497768|B.6|Hong Kong|2020-07-10	0.0004795859	Asia
Asia|hCoV-19/South Korea/KCDC2062/2020|EPI ISL 497963|A|South Korea|2020-01-31	Asia|hCoV-19/Hong Kong/HKU-200723-001/2020|EPI ISL 497768|B.6|Hong Kong|2020-07-10	0.0005823906	Asia
Asia|hCoV-19/Shanghai/SH0094/2020|EPI ISL 416390|B|China|2020-01-31	Asia|hCoV-19/Hong Kong/HKU-200723-001/2020|EPI ISL 497768|B.6|Hong Kong|2020-07-10	0.0005481892	Asia
Asia|hCoV-19/Guangdong/2020XN4448-P0002/2020|EPI ISL 413857|B|China|2020-01-31	Asia|hCoV-19/Hong Kong/HKU-200723-001/2020|EPI ISL 497768|B.6|Hong Kong|2020-07-10	0.0005824433	Asia
Asia|hCoV-19/Sichuan/SC-WCH-082/2020|EPI ISL 451374|B|China|2020-01-31	Asia|hCoV-19/Hong Kong/HKU-200723-001/2020|EPI ISL 497768|B.6|Hong Kong|2020-07-10	0.0004453129	Asia
Asia|hCoV-19/Hong Kong/HKU-913a/2020|EPI ISL 450410|B|Hong Kong|2020-01-31	Asia|hCoV-19/Hong Kong/HKU-200723-001/2020|EPI ISL 497768|B.6|Hong Kong|2020-07-10	0.0005138594	Asia
Asia|hCoV-19/Sichuan/SC-MY-059/2020|EPI ISL 451325|B|China|2020-01-31	Asia|hCoV-19/Hong Kong/HKU-200723-001/2020|EPI ISL 497768|B.6|Hong Kong|2020-07-10	0.0005480951	Asia
Asia|hCoV-19/Thailand/SI200893-NT/2020|EPI ISL 437624|B|Thailand|2020-02-01	Asia|hCoV-19/Hong Kong/HKU-200723-001/2020|EPI ISL 497768|B.6|Hong Kong|2020-07-10	0.0004795859	Asia
Asia|hCoV-19/Guangdong/GD2020080-P0010/2020|EPI ISL 413861|B|China|2020-02-01	Asia|hCoV-19/Hong Kong/HKU-200723-001/2020|EPI ISL 497768|B.6|Hong Kong|2020-07-10	0.0004795777	Asia
Asia|hCoV-19/Beijing/DT-WH01/2020|EPI ISL 452360|B|China|2020-02-01	Asia|hCoV-19/Hong Kong/HKU-200723-001/2020|EPI ISL 497768|B.6|Hong Kong|2020-07-10	0.0004110372	Asia
Asia|hCoV-19/Guangdong/GD2020087-P0008/2020|EPI ISL 413863|B|China|2020-02-01	Asia|hCoV-19/Hong Kong/HKU-200723-001/2020|EPI ISL 497768|B.6|Hong Kong|2020-07-10	0.0004796085	Asia
Asia|hCoV-19/Yingtan/JX2480/2020|EPI ISL 455466|B|China|2020-02-01	Asia|hCoV-19/Hong Kong/HKU-200723-001/2020|EPI ISL 497768|B.6|Hong Kong|2020-07-10	0.0004452995	Asia
Asia|hCoV-19/Shangrao/JX1215/2020|EPI ISL 421257|B|China|2020-02-02	Asia|hCoV-19/Hong Kong/HKU-200723-001/2020|EPI ISL 497768|B.6|Hong Kong|2020-07-10	0.0004452995	Asia
Asia|hCoV-19/Shanghai/SH0012/2020|EPI ISL 416325|B|China|2020-02-02	Asia|hCoV-19/Hong Kong/HKU-200723-001/2020|EPI ISL 497768|B.6|Hong Kong|2020-07-10	0.0004796004	Asia
Asia|hCoV-19/Shanghai/SH0021/2020|EPI ISL 416330|A|China|2020-02-02	Asia|hCoV-19/Hong Kong/HKU-200723-001/2020|EPI ISL 497768|B.6|Hong Kong|2020-07-10	0.0005481209	Asia
Asia|hCoV-19/Shanghai/SH0114/2020|EPI ISL 416401|B|China|2020-02-02	Asia|hCoV-19/Hong Kong/HKU-200723-001/2020|EPI ISL 497768|B.6|Hong Kong|2020-07-10	0.0005138439	Asia
Asia|hCoV-19/Sichuan/SC-NC-068/2020|EPI ISL 451328|B|China|2020-02-02	Asia|hCoV-19/Hong Kong/HKU-200723-001/2020|EPI ISL 497768|B.6|Hong Kong|2020-07-10	0.0005138439	Asia
Asia|hCoV-19/Shangrao/JX1176/2020|EPI ISL 421251|B|China|2020-02-03	Asia|hCoV-19/Hong Kong/HKU-200723-001/2020|EPI ISL 497768|B.6|Hong Kong|2020-07-10	0.0006166907	Asia
Asia|hCoV-19/Jiujiang/JX490/2020|EPI ISL 455463|B|China|2020-02-03	Asia|hCoV-19/Hong Kong/HKU-200723-001/2020|EPI ISL 497768|B.6|Hong Kong|2020-07-10	0.0004452995	Asia
Asia|hCoV-19/Shangrao/JX1177/2020|EPI ISL 421250|B|China|2020-02-03	Asia|hCoV-19/Hong Kong/HKU-200723-001/2020|EPI ISL 497768|B.6|Hong Kong|2020-07-10	0.0005823807	Asia
Asia|hCoV-19/Shanghai/SH0030/2020|EPI ISL 416339|B|China|2020-02-03	Asia|hCoV-19/Hong Kong/HKU-200723-001/2020|EPI ISL 497768|B.6|Hong Kong|2020-07-10	0.0005824181	Asia
Asia|hCoV-19/Sichuan/SC-WCH3-259/2020|EPI ISL 451385|B|China|2020-02-03	Asia|hCoV-19/Hong Kong/HKU-200723-001/2020|EPI ISL 497768|B.6|Hong Kong|2020-07-10	0.0004110372	Asia
Asia|hCoV-19/Malaysia/MKAK-CL-2020-6430/2020|EPI ISL 416886|A|Malaysia|2020-02-04	Asia|hCoV-19/Hong Kong/HKU-200723-001/2020|EPI ISL 497768|B.6|Hong Kong|2020-07-10	0.0005480951	Asia
Asia|hCoV-19/Taiwan/CGMH-CGU-02/2020|EPI ISL 417518|A|Taiwan|2020-02-04	Asia|hCoV-19/Hong Kong/HKU-200723-001/2020|EPI ISL 497768|B.6|Hong Kong|2020-07-10	0.0005553803	Asia
Asia|hCoV-19/Sichuan/SC-YB-086/2020|EPI ISL 451399|B|China|2020-02-04	Asia|hCoV-19/Hong Kong/HKU-200723-001/2020|EPI ISL 497768|B.6|Hong Kong|2020-07-10	0.0004796453	Asia
Asia|hCoV-19/Singapore/9/2020|EPI ISL 410715|B|Singapore|2020-02-04	Asia|hCoV-19/Hong Kong/HKU-200723-001/2020|EPI ISL 497768|B.6|Hong Kong|2020-07-10	0.0004795859	Asia
Asia|hCoV-19/Thailand/Samut prakarn 840/2020|EPI ISL 447919|B|Thailand|2020-02-04	Asia|hCoV-19/Hong Kong/HKU-200723-001/2020|EPI ISL 497768|B.6|Hong Kong|2020-07-10	0.0005824081	Asia
Asia|hCoV-19/Guangzhou/GZMU0019/2020|EPI ISL 429080|B.1|China|2020-02-05	Asia|hCoV-19/Hong Kong/HKU-200723-001/2020|EPI ISL 497768|B.6|Hong Kong|2020-07-10	0.0005138439	Asia
Asia|hCoV-19/Shangrao/JX1948/2020|EPI ISL 421240|A|China|2020-02-05	Asia|hCoV-19/Hong Kong/HKU-200723-001/2020|EPI ISL 497768|B.6|Hong Kong|2020-07-10	0.0004795633	Asia
Asia|hCoV-19/Shanghai/SH0073/2020|EPI ISL 416376|B|China|2020-02-05	Asia|hCoV-19/Hong Kong/HKU-200723-001/2020|EPI ISL 497768|B.6|Hong Kong|2020-07-10	0.0004110372	Asia
Asia|hCoV-19/Fuzhou/JX2012/2020|EPI ISL 455462|A|China|2020-02-05	Asia|hCoV-19/Hong Kong/HKU-200723-001/2020|EPI ISL 497768|B.6|Hong Kong|2020-07-10	0.0005823631	Asia
Asia|hCoV-19/Sichuan/SC-NJ-091/2020|EPI ISL 451340|B|China|2020-02-06	Asia|hCoV-19/Hong Kong/HKU-200723-001/2020|EPI ISL 497768|B.6|Hong Kong|2020-07-10	0.0006861665	Asia
Asia|hCoV-19/Yichun/JX2391/2020|EPI ISL 455461|B|China|2020-02-06	Asia|hCoV-19/Hong Kong/HKU-200723-001/2020|EPI ISL 497768|B.6|Hong Kong|2020-07-10	0.0007196191	Asia
Asia|hCoV-19/South Korea/KUMC01/2020|EPI ISL 413017|B|South Korea|2020-02-06	Asia|hCoV-19/Hong Kong/HKU-200723-001/2020|EPI ISL 497768|B.6|Hong Kong|2020-07-10	0.0006167199	Asia
Asia|hCoV-19/Taiwan/TSGH-36/2020|EPI ISL 457730|B|Taiwan|2020-02-06	Asia|hCoV-19/Hong Kong/HKU-200723-001/2020|EPI ISL 497768|B.6|Hong Kong|2020-07-10	0.0004110372	Asia
Asia|hCoV-19/Guangzhou/GZMU0003/2020|EPI ISL 429074|B|China|2020-02-07	Asia|hCoV-19/Hong Kong/HKU-200723-001/2020|EPI ISL 497768|B.6|Hong Kong|2020-07-10	0.0004452995	Asia
Asia|hCoV-19/Thailand/SI202205-NT/2020|EPI ISL 437616|A|Thailand|2020-02-07	Asia|hCoV-19/Hong Kong/HKU-200723-001/2020|EPI ISL 497768|B.6|Hong Kong|2020-07-10	0.0005481209	Asia
Asia|hCoV-19/Shanghai/SH0074/2020|EPI ISL 416377|A|China|2020-02-07	Asia|hCoV-19/Hong Kong/HKU-200723-001/2020|EPI ISL 497768|B.6|Hong Kong|2020-07-10	0.0005138285	Asia
Asia|hCoV-19/Taiwan/TSGH-01/2020|EPI ISL 426629|B|Taiwan|2020-02-07	Asia|hCoV-19/Hong Kong/HKU-200723-001/2020|EPI ISL 497768|B.6|Hong Kong|2020-07-10	0.0005481726	Asia
Asia|hCoV-19/Taiwan/TSGH-37/2020|EPI ISL 457733|B|Taiwan|2020-02-08	Asia|hCoV-19/Hong Kong/HKU-200723-001/2020|EPI ISL 497768|B.6|Hong Kong|2020-07-10	0.0005824455	Asia
Asia|hCoV-19/Beijing/DT-BJ02/2020|EPI ISL 452359|B|China|2020-02-08	Asia|hCoV-19/Hong Kong/HKU-200723-001/2020|EPI ISL 497768|B.6|Hong Kong|2020-07-10	0.0005138770	Asia
Asia|hCoV-19/Malaysia/IMR WC413/2020|EPI ISL 455791|B|Malaysia|2020-02-08	Asia|hCoV-19/Hong Kong/HKU-200723-001/2020|EPI ISL 497768|B.6|Hong Kong|2020-07-10	0.0004795632	Asia
Asia|hCoV-19/Guangzhou/GZMU0039/2020|EPI ISL 429090|A|China|2020-02-08	Asia|hCoV-19/Hong Kong/HKU-200723-001/2020|EPI ISL 497768|B.6|Hong Kong|2020-07-10	0.0004795633	Asia
Asia|hCoV-19/Shanghai/SH0119/2020|EPI ISL 416404|B|China|2020-02-09	Asia|hCoV-19/Hong Kong/HKU-200723-001/2020|EPI ISL 497768|B.6|Hong Kong|2020-07-10	0.0004110372	Asia
Asia|hCoV-19/Sichuan/SC-PHCC2-051/2020|EPI ISL 451371|B|China|2020-02-09	Asia|hCoV-19/Hong Kong/HKU-200723-001/2020|EPI ISL 497768|B.6|Hong Kong|2020-07-10	0.0005138285	Asia
Asia|hCoV-19/Sichuan/SC-PHCC1-033/2020|EPI ISL 451354|A|China|2020-02-09	Asia|hCoV-19/Hong Kong/HKU-200723-001/2020|EPI ISL 497768|B.6|Hong Kong|2020-07-10	0.0006166989	Asia
Asia|hCoV-19/Malaysia/IMR WC458/2020|EPI ISL 455792|B|Malaysia|2020-02-09	Asia|hCoV-19/Hong Kong/HKU-200723-001/2020|EPI ISL 497768|B.6|Hong Kong|2020-07-10	0.0004795632	Asia
Asia|hCoV-19/Fuzhou/JX2019/2020|EPI ISL 455465|B|China|2020-02-10	Asia|hCoV-19/Hong Kong/HKU-200723-001/2020|EPI ISL 497768|B.6|Hong Kong|2020-07-10	0.0004796003	Asia
Asia|hCoV-19/Wuhan/HB-WH2-163/2020|EPI ISL 454930|B|China|2020-02-10	Asia|hCoV-19/Hong Kong/HKU-200723-001/2020|EPI ISL 497768|B.6|Hong Kong|2020-07-10	0.0004795633	Asia
Asia|hCoV-19/Beijing/BJ782/2020|EPI ISL 430741|A|China|2020-02-10	Asia|hCoV-19/Hong Kong/HKU-200723-001/2020|EPI ISL 497768|B.6|Hong Kong|2020-07-10	0.0005823631	Asia
Asia|hCoV-19/Japan/Hu DP Kng 19-027/2020|EPI ISL 412969|B|Japan|2020-02-10	Asia|hCoV-19/Hong Kong/HKU-200723-001/2020|EPI ISL 497768|B.6|Hong Kong|2020-07-10	0.0004110178	Asia
Asia|hCoV-19/Vietnam/CM99/2020|EPI ISL 416429|A|Vietnam|2020-02-11	Asia|hCoV-19/Hong Kong/HKU-200723-001/2020|EPI ISL 497768|B.6|Hong Kong|2020-07-10	0.0006509845	Asia
Asia|hCoV-19/Wuhan/HB-WH3-171/2020|EPI ISL 454937|B|China|2020-02-11	Asia|hCoV-19/Hong Kong/HKU-200723-001/2020|EPI ISL 497768|B.6|Hong Kong|2020-07-10	0.0004452995	Asia
Asia|hCoV-19/Hong Kong/HKPU48-0202/2020|EPI ISL 419222|B|Hong Kong|2020-02-11	Asia|hCoV-19/Hong Kong/HKU-200723-001/2020|EPI ISL 497768|B.6|Hong Kong|2020-07-10	0.0005481799	Asia
Asia|hCoV-19/Beijing/DT-BJ01/2020|EPI ISL 452358|B|China|2020-02-11	Asia|hCoV-19/Hong Kong/HKU-200723-001/2020|EPI ISL 497768|B.6|Hong Kong|2020-07-10	0.0004110372	Asia
Asia|hCoV-19/Yichun/JX2424/2020|EPI ISL 455467|B|China|2020-02-12	Asia|hCoV-19/Hong Kong/HKU-200723-001/2020|EPI ISL 497768|B.6|Hong Kong|2020-07-10	0.0005138285	Asia
Asia|hCoV-19/Malaysia/IMR WC627/2020|EPI ISL 430444|B|Malaysia|2020-02-12	Asia|hCoV-19/Hong Kong/HKU-200723-001/2020|EPI ISL 497768|B.6|Hong Kong|2020-07-10	0.0004795632	Asia
Asia|hCoV-19/Sichuan/SC-PHCC2-044/2020|EPI ISL 451364|B|China|2020-02-12	Asia|hCoV-19/Hong Kong/HKU-200723-001/2020|EPI ISL 497768|B.6|Hong Kong|2020-07-10	0.0005488473	Asia
Asia|hCoV-19/Sichuan/SC-PHCC1-034/2020|EPI ISL 451355|B|China|2020-02-12	Asia|hCoV-19/Hong Kong/HKU-200723-001/2020|EPI ISL 497768|B.6|Hong Kong|2020-07-10	0.0004458036	Asia
Asia|hCoV-19/Shanghai/SH0110/2020|EPI ISL 416399|B|China|2020-02-13	Asia|hCoV-19/Hong Kong/HKU-200723-001/2020|EPI ISL 497768|B.6|Hong Kong|2020-07-10	0.0005138527	Asia
Asia|hCoV-19/Saudi Arabia/553/2020|EPI ISL 490002|B.1.246|Saudi Arabia|2020-02-13	Asia|hCoV-19/Hong Kong/HKU-200723-001/2020|EPI ISL 497768|B.6|Hong Kong|2020-07-10	0.0008224062	Asia
Asia|hCoV-19/Singapore/14/2020|EPI ISL 414380|A|Singapore|2020-02-13	Asia|hCoV-19/Hong Kong/HKU-200723-001/2020|EPI ISL 497768|B.6|Hong Kong|2020-07-10	0.0004512043	Asia
Asia|hCoV-19/Japan/PG-0114/2020|EPI ISL 479850|B|Japan|2020-02-13	Asia|hCoV-19/Hong Kong/HKU-200723-001/2020|EPI ISL 497768|B.6|Hong Kong|2020-07-10	0.0004110177	Asia
Asia|hCoV-19/Shanghai/SH0102/2020|EPI ISL 416394|B|China|2020-02-14	Asia|hCoV-19/Hong Kong/HKU-200723-001/2020|EPI ISL 497768|B.6|Hong Kong|2020-07-10	0.0004453205	Asia
Asia|hCoV-19/Japan/Hu DP Kng 19-031/2020|EPI ISL 420889|B|Japan|2020-02-14	Asia|hCoV-19/Hong Kong/HKU-200723-001/2020|EPI ISL 497768|B.6|Hong Kong|2020-07-10	0.0004452995	Asia
Asia|hCoV-19/Singapore/14Clin/2020|EPI ISL 418998|A|Singapore|2020-02-14	Asia|hCoV-19/Hong Kong/HKU-200723-001/2020|EPI ISL 497768|B.6|Hong Kong|2020-07-10	0.0004512043	Asia
Asia|hCoV-19/Wuhan/HB-WHCM2-265/2020|EPI ISL 455000|B|China|2020-02-14	Asia|hCoV-19/Hong Kong/HKU-200723-001/2020|EPI ISL 497768|B.6|Hong Kong|2020-07-10	0.0005144100	Asia
Asia|hCoV-19/Japan/DP0190/2020|EPI ISL 416581|B|Japan|2020-02-15	Asia|hCoV-19/Hong Kong/HKU-200723-001/2020|EPI ISL 497768|B.6|Hong Kong|2020-07-10	0.0004452786	Asia
Asia|hCoV-19/Japan/DP0196/2020|EPI ISL 416583|B|Japan|2020-02-15	Asia|hCoV-19/Hong Kong/HKU-200723-001/2020|EPI ISL 497768|B.6|Hong Kong|2020-07-10	0.0004110178	Asia
Asia|hCoV-19/Japan/DP0027/2020|EPI ISL 416566|B|Japan|2020-02-15	Asia|hCoV-19/Hong Kong/HKU-200723-001/2020|EPI ISL 497768|B.6|Hong Kong|2020-07-10	0.0004453054	Asia
Asia|hCoV-19/Japan/DP0200/2020|EPI ISL 416584|B|Japan|2020-02-15	Asia|hCoV-19/Hong Kong/HKU-200723-001/2020|EPI ISL 497768|B.6|Hong Kong|2020-07-10	0.0004453054	Asia
Asia|hCoV-19/Japan/DP0287/2020|EPI ISL 416589|B|Japan|2020-02-16	Asia|hCoV-19/Hong Kong/HKU-200723-001/2020|EPI ISL 497768|B.6|Hong Kong|2020-07-10	0.0004796004	Asia
Asia|hCoV-19/Japan/DP0357/2020|EPI ISL 416598|B|Japan|2020-02-16	Asia|hCoV-19/Hong Kong/HKU-200723-001/2020|EPI ISL 497768|B.6|Hong Kong|2020-07-10	0.0004110178	Asia
Asia|hCoV-19/Singapore/36nan/2020|EPI ISL 538435|B|Singapore|2020-02-16	Asia|hCoV-19/Hong Kong/HKU-200723-001/2020|EPI ISL 497768|B.6|Hong Kong|2020-07-10	0.0004453205	Asia
Asia|hCoV-19/Japan/DP0290/2020|EPI ISL 416591|B|Japan|2020-02-16	Asia|hCoV-19/Hong Kong/HKU-200723-001/2020|EPI ISL 497768|B.6|Hong Kong|2020-07-10	0.0004110178	Asia
Asia|hCoV-19/Guangzhou/GZMU0092/2020|EPI ISL 457694|B|China|2020-02-17	Asia|hCoV-19/Hong Kong/HKU-200723-001/2020|EPI ISL 497768|B.6|Hong Kong|2020-07-10	0.0005481375	Asia
Asia|hCoV-19/Japan/DP0786/2020|EPI ISL 416628|B|Japan|2020-02-17	Asia|hCoV-19/Hong Kong/HKU-200723-001/2020|EPI ISL 497768|B.6|Hong Kong|2020-07-10	0.0003767585	Asia
Asia|hCoV-19/Wuhan/HB-WH5-231/2020|EPI ISL 454974|B|China|2020-02-17	Asia|hCoV-19/Hong Kong/HKU-200723-001/2020|EPI ISL 497768|B.6|Hong Kong|2020-07-10	0.0005481468	Asia
Asia|hCoV-19/Wuhan/HB-WHCM2-267/2020|EPI ISL 455002|B|China|2020-02-17	Asia|hCoV-19/Hong Kong/HKU-200723-001/2020|EPI ISL 497768|B.6|Hong Kong|2020-07-10	0.0004801061	Asia
Asia|hCoV-19/Saudi Arabia/596/2020|EPI ISL 490006|B.1.247|Saudi Arabia|2020-02-18	Asia|hCoV-19/Hong Kong/HKU-200723-001/2020|EPI ISL 497768|B.6|Hong Kong|2020-07-10	0.0007195267	Asia
Asia|hCoV-19/Singapore/13/2020|EPI ISL 414379|A|Singapore|2020-02-18	Asia|hCoV-19/Hong Kong/HKU-200723-001/2020|EPI ISL 497768|B.6|Hong Kong|2020-07-10	0.0005206422	Asia
Asia|hCoV-19/Saudi Arabia/583/2020|EPI ISL 490005|B.1.246|Saudi Arabia|2020-02-18	Asia|hCoV-19/Hong Kong/HKU-200723-001/2020|EPI ISL 497768|B.6|Hong Kong|2020-07-10	0.0007195265	Asia
Asia|hCoV-19/Singapore/654/2020|EPI ISL 493414|B|Singapore|2020-02-18	Asia|hCoV-19/Hong Kong/HKU-200723-001/2020|EPI ISL 497768|B.6|Hong Kong|2020-07-10	0.0004800197	Asia
Asia|hCoV-19/Singapore/469/2020|EPI ISL 476795|B|Singapore|2020-02-19	Asia|hCoV-19/Hong Kong/HKU-200723-001/2020|EPI ISL 497768|B.6|Hong Kong|2020-07-10	0.0004452995	Asia
Asia|hCoV-19/South Korea/KCDC2018/2020|EPI ISL 427812|A|South Korea|2020-02-19	Asia|hCoV-19/Hong Kong/HKU-200723-001/2020|EPI ISL 497768|B.6|Hong Kong|2020-07-10	0.0005481210	Asia
Asia|hCoV-19/Hong Kong/HKPU63-1402/2020|EPI ISL 419231|B|Hong Kong|2020-02-19	Asia|hCoV-19/Hong Kong/HKU-200723-001/2020|EPI ISL 497768|B.6|Hong Kong|2020-07-10	0.0004796085	Asia
Asia|hCoV-19/Sichuan/SC-LZ-079/2020|EPI ISL 451318|B|China|2020-02-19	Asia|hCoV-19/Hong Kong/HKU-200723-001/2020|EPI ISL 497768|B.6|Hong Kong|2020-07-10	0.0004795633	Asia
Asia|hCoV-19/South Korea/KCDC2035/2020|EPI ISL 497956|B|South Korea|2020-02-20	Asia|hCoV-19/Hong Kong/HKU-200723-001/2020|EPI ISL 497768|B.6|Hong Kong|2020-07-10	0.0005138527	Asia
Asia|hCoV-19/South Korea/KCDC2033/2020|EPI ISL 497954|B|South Korea|2020-02-20	Asia|hCoV-19/Hong Kong/HKU-200723-001/2020|EPI ISL 497768|B.6|Hong Kong|2020-07-10	0.0004795633	Asia
Asia|hCoV-19/Guangzhou/GZMU0099/2020|EPI ISL 457696|A|China|2020-02-20	Asia|hCoV-19/Hong Kong/HKU-200723-001/2020|EPI ISL 497768|B.6|Hong Kong|2020-07-10	0.0004795633	Asia
Asia|hCoV-19/Sichuan/SC-PHCC1-026/2020|EPI ISL 451347|B|China|2020-02-20	Asia|hCoV-19/Hong Kong/HKU-200723-001/2020|EPI ISL 497768|B.6|Hong Kong|2020-07-10	0.0005158301	Asia
Asia|hCoV-19/South Korea/KCDC2074/2020|EPI ISL 497975|B|South Korea|2020-02-21	Asia|hCoV-19/Hong Kong/HKU-200723-001/2020|EPI ISL 497768|B.6|Hong Kong|2020-07-10	0.0005138285	Asia
Asia|hCoV-19/South Korea/KCDC2046/2020|EPI ISL 471452|B|South Korea|2020-02-21	Asia|hCoV-19/Hong Kong/HKU-200723-001/2020|EPI ISL 497768|B.6|Hong Kong|2020-07-10	0.0005138284	Asia
Asia|hCoV-19/Wuhan/HB-WH2-149/2020|EPI ISL 454921|B|China|2020-02-21	Asia|hCoV-19/Hong Kong/HKU-200723-001/2020|EPI ISL 497768|B.6|Hong Kong|2020-07-10	0.0006166802	Asia
Asia|hCoV-19/South Korea/KCDC2051/2020|EPI ISL 481371|A|South Korea|2020-02-21	Asia|hCoV-19/Hong Kong/HKU-200723-001/2020|EPI ISL 497768|B.6|Hong Kong|2020-07-10	0.0006166907	Asia
Asia|hCoV-19/Wuhan/HB-WH5-229/2020|EPI ISL 454973|B|China|2020-02-22	Asia|hCoV-19/Hong Kong/HKU-200723-001/2020|EPI ISL 497768|B.6|Hong Kong|2020-07-10	0.0004452995	Asia
Asia|hCoV-19/Japan/PG-0363/2020|EPI ISL 480033|B|Japan|2020-02-22	Asia|hCoV-19/Hong Kong/HKU-200723-001/2020|EPI ISL 497768|B.6|Hong Kong|2020-07-10	0.0003767585	Asia
Asia|hCoV-19/Wuhan/HB-WH1-134/2020|EPI ISL 454911|B|China|2020-02-22	Asia|hCoV-19/Hong Kong/HKU-200723-001/2020|EPI ISL 497768|B.6|Hong Kong|2020-07-10	0.0004796085	Asia
Asia|hCoV-19/Wuhan/HB-WHCM2-278/2020|EPI ISL 455010|B|China|2020-02-22	Asia|hCoV-19/Hong Kong/HKU-200723-001/2020|EPI ISL 497768|B.6|Hong Kong|2020-07-10	0.0005487415	Asia
Asia|hCoV-19/Wuhan/HB-WHCM2-274/2020|EPI ISL 455008|B|China|2020-02-23	Asia|hCoV-19/Hong Kong/HKU-200723-001/2020|EPI ISL 497768|B.6|Hong Kong|2020-07-10	0.0005144256	Asia
Asia|hCoV-19/Hefei/2/2020|EPI ISL 412026|B|China|2020-02-23	Asia|hCoV-19/Hong Kong/HKU-200723-001/2020|EPI ISL 497768|B.6|Hong Kong|2020-07-10	0.0004110372	Asia
Asia|hCoV-19/South Korea/KCDC2013/2020|EPI ISL 426183|A|South Korea|2020-02-23	Asia|hCoV-19/Hong Kong/HKU-200723-001/2020|EPI ISL 497768|B.6|Hong Kong|2020-07-10	0.0006852611	Asia
Asia|hCoV-19/Oman/RESP-20-797/2020|EPI ISL 457701|B.4|Oman|2020-02-23	Asia|hCoV-19/Hong Kong/HKU-200723-001/2020|EPI ISL 497768|B.6|Hong Kong|2020-07-10	0.0005481375	Asia
Asia|hCoV-19/Wuhan/HB-WH1-138/2020|EPI ISL 454915|B|China|2020-02-24	Asia|hCoV-19/Hong Kong/HKU-200723-001/2020|EPI ISL 497768|B.6|Hong Kong|2020-07-10	0.0005138284	Asia
Asia|hCoV-19/Hong Kong/HKU-200723-017/2020|EPI ISL 497784|B|Hong Kong|2020-02-24	Asia|hCoV-19/Hong Kong/HKU-200723-001/2020|EPI ISL 497768|B.6|Hong Kong|2020-07-10	0.0004110178	Asia
Asia|hCoV-19/Wuhan/HB-WHCM2-276/2020|EPI ISL 455009|B|China|2020-02-24	Asia|hCoV-19/Hong Kong/HKU-200723-001/2020|EPI ISL 497768|B.6|Hong Kong|2020-07-10	0.0005487414	Asia
Asia|hCoV-19/Henan/HN03/2020|EPI ISL 450442|A|China|2020-02-24	Asia|hCoV-19/Hong Kong/HKU-200723-001/2020|EPI ISL 497768|B.6|Hong Kong|2020-07-10	0.0005824082	Asia
Asia|hCoV-19/Taiwan/TSGH-26/2020|EPI ISL 447252|B.4|Taiwan|2020-02-25	Asia|hCoV-19/Hong Kong/HKU-200723-001/2020|EPI ISL 497768|B.6|Hong Kong|2020-07-10	0.0007539480	Asia
Asia|hCoV-19/United Arab Emirates/L6599/2020|EPI ISL 435138|B|United Arab Emirates|2020-02-25	Asia|hCoV-19/Hong Kong/HKU-200723-001/2020|EPI ISL 497768|B.6|Hong Kong|2020-07-10	0.0006166325	Asia
Asia|hCoV-19/Guangzhou/GZMU0016/2020|EPI ISL 414663|A|China|2020-02-25	Asia|hCoV-19/Hong Kong/HKU-200723-001/2020|EPI ISL 497768|B.6|Hong Kong|2020-07-10	0.0004795633	Asia
Asia|hCoV-19/Guangzhou/GZMU0014/2020|EPI ISL 414692|B|China|2020-02-25	Asia|hCoV-19/Hong Kong/HKU-200723-001/2020|EPI ISL 497768|B.6|Hong Kong|2020-07-10	0.0005138682	Asia
Asia|hCoV-19/Wuhan/HB-WHCM2-272/2020|EPI ISL 455007|B|China|2020-02-26	Asia|hCoV-19/Hong Kong/HKU-200723-001/2020|EPI ISL 497768|B.6|Hong Kong|2020-07-10	0.0005830499	Asia
Asia|hCoV-19/Nanchang/JXN3T4/2020|EPI ISL 421246|A|China|2020-02-26	Asia|hCoV-19/Hong Kong/HKU-200723-001/2020|EPI ISL 497768|B.6|Hong Kong|2020-07-10	0.0004795633	Asia
Asia|hCoV-19/Taiwan/CGMH-CGU-03/2020|EPI ISL 415741|B.4|Taiwan|2020-02-26	Asia|hCoV-19/Hong Kong/HKU-200723-001/2020|EPI ISL 497768|B.6|Hong Kong|2020-07-10	0.0005823807	Asia
Asia|hCoV-19/Guangzhou/GZMU0117/2020|EPI ISL 457698|B|China|2020-02-26	Asia|hCoV-19/Hong Kong/HKU-200723-001/2020|EPI ISL 497768|B.6|Hong Kong|2020-07-10	0.0005824082	Asia
Asia|hCoV-19/Saudi Arabia/656/2020|EPI ISL 490010|B.1.247|Saudi Arabia|2020-02-26	Asia|hCoV-19/Hong Kong/HKU-200723-001/2020|EPI ISL 497768|B.6|Hong Kong|2020-07-10	0.0007195607	Asia
Asia|hCoV-19/Taiwan/CGMH-CGU-05/2020|EPI ISL 415743|B.4|Taiwan|2020-02-27	Asia|hCoV-19/Hong Kong/HKU-200723-001/2020|EPI ISL 497768|B.6|Hong Kong|2020-07-10	0.0005823807	Asia
Asia|hCoV-19/Wuhan/HB-WH1-140/2020|EPI ISL 454916|B|China|2020-02-27	Asia|hCoV-19/Hong Kong/HKU-200723-001/2020|EPI ISL 497768|B.6|Hong Kong|2020-07-10	0.0004795632	Asia
Asia|hCoV-19/Saudi Arabia/671/2020|EPI ISL 490011|B.1.246|Saudi Arabia|2020-02-27	Asia|hCoV-19/Hong Kong/HKU-200723-001/2020|EPI ISL 497768|B.6|Hong Kong|2020-07-10	0.0007537828	Asia
Asia|hCoV-19/Lebanon/S5 762/2020|EPI ISL 450512|B.4|Lebanon|2020-02-27	Asia|hCoV-19/Hong Kong/HKU-200723-001/2020|EPI ISL 497768|B.6|Hong Kong|2020-07-10	0.0006509735	Asia
Asia|hCoV-19/South Korea/KUMC03/2020|EPI ISL 413513|A|South Korea|2020-02-27	Asia|hCoV-19/Hong Kong/HKU-200723-001/2020|EPI ISL 497768|B.6|Hong Kong|2020-07-10	0.0005481210	Asia
Asia|hCoV-19/Singapore/12Clin/2020|EPI ISL 418995|A|Singapore|2020-02-28	Asia|hCoV-19/Hong Kong/HKU-200723-001/2020|EPI ISL 497768|B.6|Hong Kong|2020-07-10	0.0004859457	Asia
Asia|hCoV-19/Wuhan/HB-WHCM-113/2020|EPI ISL 454993|B|China|2020-02-28	Asia|hCoV-19/Hong Kong/HKU-200723-001/2020|EPI ISL 497768|B.6|Hong Kong|2020-07-10	0.0004453204	Asia
Asia|hCoV-19/Wuhan/HB-WH2-158/2020|EPI ISL 454926|B|China|2020-02-28	Asia|hCoV-19/Hong Kong/HKU-200723-001/2020|EPI ISL 497768|B.6|Hong Kong|2020-07-10	0.0005138682	Asia
Asia|hCoV-19/Wuhan/HB-WH2-160/2020|EPI ISL 454928|B|China|2020-02-28	Asia|hCoV-19/Hong Kong/HKU-200723-001/2020|EPI ISL 497768|B.6|Hong Kong|2020-07-10	0.0004110372	Asia
Asia|hCoV-19/Wuhan/HB-WH2-155/2020|EPI ISL 454923|B|China|2020-02-28	Asia|hCoV-19/Hong Kong/HKU-200723-001/2020|EPI ISL 497768|B.6|Hong Kong|2020-07-10	0.0005138682	Asia
Asia|hCoV-19/Malaysia/IMR WC1098/2020|EPI ISL 430442|B|Malaysia|2020-02-29	Asia|hCoV-19/Hong Kong/HKU-200723-001/2020|EPI ISL 497768|B.6|Hong Kong|2020-07-10	0.0004112485	Asia
Asia|hCoV-19/Malaysia/IMR WC1097/2020|EPI ISL 430441|B|Malaysia|2020-02-29	Asia|hCoV-19/Hong Kong/HKU-200723-001/2020|EPI ISL 497768|B.6|Hong Kong|2020-07-10	0.0004110371	Asia
Asia|hCoV-19/Taiwan/CGMH-CGU-21/2020|EPI ISL 444274|B.4|Taiwan|2020-02-29	Asia|hCoV-19/Hong Kong/HKU-200723-001/2020|EPI ISL 497768|B.6|Hong Kong|2020-07-10	0.0006852288	Asia
Asia|hCoV-19/Beijing/DT-travelUSA01/2020|EPI ISL 452332|B|China|2020-02-29	Asia|hCoV-19/Hong Kong/HKU-200723-001/2020|EPI ISL 497768|B.6|Hong Kong|2020-07-10	0.0004110372	Asia
Asia|hCoV-19/Malaysia/IMR WC1114/2020|EPI ISL 455793|B|Malaysia|2020-02-29	Asia|hCoV-19/Hong Kong/HKU-200723-001/2020|EPI ISL 497768|B.6|Hong Kong|2020-07-10	0.0005482011	Asia
Asia|hCoV-19/Wuhan/HB-WH5-232/2020|EPI ISL 454975|B|China|2020-03-01	Asia|hCoV-19/Hong Kong/HKU-200723-001/2020|EPI ISL 497768|B.6|Hong Kong|2020-07-10	0.0005481632	Asia
Asia|hCoV-19/Singapore/18/2020|EPI ISL 418999|A|Singapore|2020-03-01	Asia|hCoV-19/Hong Kong/HKU-200723-001/2020|EPI ISL 497768|B.6|Hong Kong|2020-07-10	0.0004859225	Asia
Asia|hCoV-19/Israel/ISR IT0320/2020|EPI ISL 419210|B.1.1|Israel|2020-03-01	Asia|hCoV-19/Hong Kong/HKU-200723-001/2020|EPI ISL 497768|B.6|Hong Kong|2020-07-10	0.0006852699	Asia
Asia|hCoV-19/Japan/PG-0215/2020|EPI ISL 479915|A|Japan|2020-03-01	Asia|hCoV-19/Hong Kong/HKU-200723-001/2020|EPI ISL 497768|B.6|Hong Kong|2020-07-10	0.0005481210	Asia
Asia|hCoV-19/Japan/PG-0058/2020|EPI ISL 479821|A|Japan|2020-03-02	Asia|hCoV-19/Hong Kong/HKU-200723-001/2020|EPI ISL 497768|B.6|Hong Kong|2020-07-10	0.0006166884	Asia
Asia|hCoV-19/Wuhan/HB-WHCM-104/2020|EPI ISL 454989|A|China|2020-03-02	Asia|hCoV-19/Hong Kong/HKU-200723-001/2020|EPI ISL 497768|B.6|Hong Kong|2020-07-10	0.0006166326	Asia
Asia|hCoV-19/Wuhan/HB-WHCM-099/2020|EPI ISL 454986|B|China|2020-03-02	Asia|hCoV-19/Hong Kong/HKU-200723-001/2020|EPI ISL 497768|B.6|Hong Kong|2020-07-10	0.0005830851	Asia
Asia|hCoV-19/Wuhan/HB-WH1-124/2020|EPI ISL 454905|B|China|2020-03-02	Asia|hCoV-19/Hong Kong/HKU-200723-001/2020|EPI ISL 497768|B.6|Hong Kong|2020-07-10	0.0004452996	Asia
Asia|hCoV-19/India/UN-763/2020|EPI ISL 420543|B.1.5|India|2020-03-03	Asia|hCoV-19/Hong Kong/HKU-200723-001/2020|EPI ISL 497768|B.6|Hong Kong|2020-07-10	0.0006166510	Asia
Asia|hCoV-19/India/UN-772/2020|EPI ISL 420547|B.1.5|India|2020-03-03	Asia|hCoV-19/Hong Kong/HKU-200723-001/2020|EPI ISL 497768|B.6|Hong Kong|2020-07-10	0.0005823806	Asia
Asia|hCoV-19/Singapore/24nan/2020|EPI ISL 482672|B|Singapore|2020-03-03	Asia|hCoV-19/Hong Kong/HKU-200723-001/2020|EPI ISL 497768|B.6|Hong Kong|2020-07-10	0.0004453129	Asia
Asia|hCoV-19/Wuhan/HB-WH1-141/2020|EPI ISL 454917|B|China|2020-03-03	Asia|hCoV-19/Hong Kong/HKU-200723-001/2020|EPI ISL 497768|B.6|Hong Kong|2020-07-10	0.0004795859	Asia
Asia|hCoV-19/Malaysia/0956/2020|EPI ISL 501181|B|Malaysia|2020-03-04	Asia|hCoV-19/Hong Kong/HKU-200723-001/2020|EPI ISL 497768|B.6|Hong Kong|2020-07-10	0.0004110372	Asia
Asia|hCoV-19/Beijing/DT-travelIT04/2020|EPI ISL 452351|B|China|2020-03-04	Asia|hCoV-19/Hong Kong/HKU-200723-001/2020|EPI ISL 497768|B.6|Hong Kong|2020-07-10	0.0004110372	Asia
Asia|hCoV-19/Pakistan/Gilgit1/2020|EPI ISL 417444|B|Pakistan|2020-03-04	Asia|hCoV-19/Hong Kong/HKU-200723-001/2020|EPI ISL 497768|B.6|Hong Kong|2020-07-10	0.0005480857	Asia
Asia|hCoV-19/Japan/PG-0087/2020|EPI ISL 479835|A|Japan|2020-03-04	Asia|hCoV-19/Hong Kong/HKU-200723-001/2020|EPI ISL 497768|B.6|Hong Kong|2020-07-10	0.0006166884	Asia
Asia|hCoV-19/Georgia/Tb-273/2020|EPI ISL 416479|B.1.1|Georgia|2020-03-05	Asia|hCoV-19/Hong Kong/HKU-200723-001/2020|EPI ISL 497768|B.6|Hong Kong|2020-07-10	0.0006852701	Asia
Asia|hCoV-19/Malaysia/IMR WC1170/2020|EPI ISL 430440|B|Malaysia|2020-03-05	Asia|hCoV-19/Hong Kong/HKU-200723-001/2020|EPI ISL 497768|B.6|Hong Kong|2020-07-10	0.0004110372	Asia
Asia|hCoV-19/Taiwan/CGMH-CGU-06/2020|EPI ISL 417519|B.4|Taiwan|2020-03-05	Asia|hCoV-19/Hong Kong/HKU-200723-001/2020|EPI ISL 497768|B.6|Hong Kong|2020-07-10	0.0005823807	Asia
Asia|hCoV-19/Hangzhou/HZCDC6111/2020|EPI ISL 482575|B|China|2020-03-05	Asia|hCoV-19/Hong Kong/HKU-200723-001/2020|EPI ISL 497768|B.6|Hong Kong|2020-07-10	0.0004452995	Asia
Asia|hCoV-19/Yunnan/0306-466/2020|EPI ISL 429239|B|China|2020-03-06	Asia|hCoV-19/Hong Kong/HKU-200723-001/2020|EPI ISL 497768|B.6|Hong Kong|2020-07-10	0.0004453663	Asia
Asia|hCoV-19/Vietnam/CM295/2020|EPI ISL 416430|B.1.1|Vietnam|2020-03-06	Asia|hCoV-19/Hong Kong/HKU-200723-001/2020|EPI ISL 497768|B.6|Hong Kong|2020-07-10	0.0006509931	Asia
Asia|hCoV-19/Hangzhou/HZCDC6224/2020|EPI ISL 482576|B|China|2020-03-06	Asia|hCoV-19/Hong Kong/HKU-200723-001/2020|EPI ISL 497768|B.6|Hong Kong|2020-07-10	0.0006509342	Asia
Asia|hCoV-19/Beijing/DT-travelIT02/2020|EPI ISL 452353|B.1|China|2020-03-06	Asia|hCoV-19/Hong Kong/HKU-200723-001/2020|EPI ISL 497768|B.6|Hong Kong|2020-07-10	0.0006166801	Asia
Asia|hCoV-19/Hangzhou/HZCDC6228/2020|EPI ISL 482577|B.1|China|2020-03-07	Asia|hCoV-19/Hong Kong/HKU-200723-001/2020|EPI ISL 497768|B.6|Hong Kong|2020-07-10	0.0005823806	Asia
Asia|hCoV-19/Vietnam/39607/2020|EPI ISL 416428|B.1.1|Vietnam|2020-03-07	Asia|hCoV-19/Hong Kong/HKU-200723-001/2020|EPI ISL 497768|B.6|Hong Kong|2020-07-10	0.0006509931	Asia
Asia|hCoV-19/Beijing/DT-travelES03/2020|EPI ISL 452345|B.1|China|2020-03-07	Asia|hCoV-19/Hong Kong/HKU-200723-001/2020|EPI ISL 497768|B.6|Hong Kong|2020-07-10	0.0006509426	Asia
Asia|hCoV-19/Beijing/DT-travelIT03/2020|EPI ISL 452354|B.1|China|2020-03-07	Asia|hCoV-19/Hong Kong/HKU-200723-001/2020|EPI ISL 497768|B.6|Hong Kong|2020-07-10	0.0006509844	Asia
Asia|hCoV-19/Japan/P1/2020|EPI ISL 419296|B.1.255|Japan|2020-03-08	Asia|hCoV-19/Hong Kong/HKU-200723-001/2020|EPI ISL 497768|B.6|Hong Kong|2020-07-10	0.0006166802	Asia
Asia|hCoV-19/Japan/PG-0056/2020|EPI ISL 479819|A|Japan|2020-03-08	Asia|hCoV-19/Hong Kong/HKU-200723-001/2020|EPI ISL 497768|B.6|Hong Kong|2020-07-10	0.0006166884	Asia
Asia|hCoV-19/Singapore/49/2020|EPI ISL 428828|B.1.5|Singapore|2020-03-08	Asia|hCoV-19/Hong Kong/HKU-200723-001/2020|EPI ISL 497768|B.6|Hong Kong|2020-07-10	0.0005481115	Asia
Asia|hCoV-19/Vietnam/VNHN 0207/2020|EPI ISL 511891|B.1.1|Vietnam|2020-03-08	Asia|hCoV-19/Hong Kong/HKU-200723-001/2020|EPI ISL 497768|B.6|Hong Kong|2020-07-10	0.0006509931	Asia
Asia|hCoV-19/Singapore/394/2020|EPI ISL 469143|B|Singapore|2020-03-09	Asia|hCoV-19/Hong Kong/HKU-200723-001/2020|EPI ISL 497768|B.6|Hong Kong|2020-07-10	0.0004110372	Asia
Asia|hCoV-19/Japan/PG-0221/2020|EPI ISL 479920|A|Japan|2020-03-09	Asia|hCoV-19/Hong Kong/HKU-200723-001/2020|EPI ISL 497768|B.6|Hong Kong|2020-07-10	0.0006166803	Asia
Asia|hCoV-19/Saudi Arabia/KAIMRC01/2020|EPI ISL 507010|B.6|Saudi Arabia|2020-03-09	Asia|hCoV-19/Hong Kong/HKU-200723-001/2020|EPI ISL 497768|B.6|Hong Kong|2020-07-10	0.0002739844	Asia
Asia|hCoV-19/Iran/KHGRC-1.1-IPI-8206/2020|EPI ISL 442523|B.4|Iran|2020-03-09	Asia|hCoV-19/Hong Kong/HKU-200723-001/2020|EPI ISL 497768|B.6|Hong Kong|2020-07-10	0.0005138595	Asia
Asia|hCoV-19/Saudi Arabia/SCDC-3321/2020|EPI ISL 416521|B.1.246|Saudi Arabia|2020-03-10	Asia|hCoV-19/Hong Kong/HKU-200723-001/2020|EPI ISL 497768|B.6|Hong Kong|2020-07-10	0.0006509537	Asia
Asia|hCoV-19/India/UN-1100/2020|EPI ISL 421664|B.4|India|2020-03-10	Asia|hCoV-19/Hong Kong/HKU-200723-001/2020|EPI ISL 497768|B.6|Hong Kong|2020-07-10	0.0006510239	Asia
Asia|hCoV-19/India/UN-1063/2020|EPI ISL 424361|B.4|India|2020-03-10	Asia|hCoV-19/Hong Kong/HKU-200723-001/2020|EPI ISL 497768|B.6|Hong Kong|2020-07-10	0.0006167094	Asia
Asia|hCoV-19/Singapore/31/2020|EPI ISL 420108|B|Singapore|2020-03-10	Asia|hCoV-19/Hong Kong/HKU-200723-001/2020|EPI ISL 497768|B.6|Hong Kong|2020-07-10	0.0004110372	Asia
Asia|hCoV-19/Japan/P4-1/2020|EPI ISL 419301|B.1.1|Japan|2020-03-11	Asia|hCoV-19/Hong Kong/HKU-200723-001/2020|EPI ISL 497768|B.6|Hong Kong|2020-07-10	0.0006509931	Asia
Asia|hCoV-19/Singapore/32/2020|EPI ISL 420109|B|Singapore|2020-03-11	Asia|hCoV-19/Hong Kong/HKU-200723-001/2020|EPI ISL 497768|B.6|Hong Kong|2020-07-10	0.0004110372	Asia
Asia|hCoV-19/Lebanon/S9 764/2020|EPI ISL 450515|B.4|Lebanon|2020-03-11	Asia|hCoV-19/Hong Kong/HKU-200723-001/2020|EPI ISL 497768|B.6|Hong Kong|2020-07-10	0.0006167094	Asia
Asia|hCoV-19/Japan/SMU-0311S2/2020|EPI ISL 416524|B.1.5|Japan|2020-03-11	Asia|hCoV-19/Hong Kong/HKU-200723-001/2020|EPI ISL 497768|B.6|Hong Kong|2020-07-10	0.0005823982	Asia
Asia|hCoV-19/Japan/PG-0437/2020|EPI ISL 480103|A|Japan|2020-03-12	Asia|hCoV-19/Hong Kong/HKU-200723-001/2020|EPI ISL 497768|B.6|Hong Kong|2020-07-10	0.0006166885	Asia
Asia|hCoV-19/Japan/PG-0324/2020|EPI ISL 479999|B.1.5|Japan|2020-03-12	Asia|hCoV-19/Hong Kong/HKU-200723-001/2020|EPI ISL 497768|B.6|Hong Kong|2020-07-10	0.0006509844	Asia
Asia|hCoV-19/Beijing/DT-travelNO01/2020|EPI ISL 452342|B|China|2020-03-12	Asia|hCoV-19/Hong Kong/HKU-200723-001/2020|EPI ISL 497768|B.6|Hong Kong|2020-07-10	0.0005481799	Asia
Asia|hCoV-19/India/UN-1621/2020|EPI ISL 421671|B.4|India|2020-03-12	Asia|hCoV-19/Hong Kong/HKU-200723-001/2020|EPI ISL 497768|B.6|Hong Kong|2020-07-10	0.0006166989	Asia
Asia|hCoV-19/Thailand/Bangkok 2294/2020|EPI ISL 447921|B.6|Thailand|2020-03-13	Asia|hCoV-19/Hong Kong/HKU-200723-001/2020|EPI ISL 497768|B.6|Hong Kong|2020-07-10	0.0002739890	Asia
Asia|hCoV-19/Taiwan/CGMH-CGU-09/2020|EPI ISL 417522|B|Taiwan|2020-03-13	Asia|hCoV-19/Hong Kong/HKU-200723-001/2020|EPI ISL 497768|B.6|Hong Kong|2020-07-10	0.0004795633	Asia
Asia|hCoV-19/Japan/PG-0192/2020|EPI ISL 479897|B.1.160|Japan|2020-03-13	Asia|hCoV-19/Hong Kong/HKU-200723-001/2020|EPI ISL 497768|B.6|Hong Kong|2020-07-10	0.0006852286	Asia
Asia|hCoV-19/Beijing/DT-travelDE01/2020|EPI ISL 452329|B|China|2020-03-13	Asia|hCoV-19/Hong Kong/HKU-200723-001/2020|EPI ISL 497768|B.6|Hong Kong|2020-07-10	0.0004110372	Asia
Asia|hCoV-19/Oman/RESP-20-2282/2020|EPI ISL 457974|B.1.220|Oman|2020-03-14	Asia|hCoV-19/Hong Kong/HKU-200723-001/2020|EPI ISL 497768|B.6|Hong Kong|2020-07-10	0.0006166511	Asia
Asia|hCoV-19/Singapore/758/2020|EPI ISL 507003|B.6|Singapore|2020-03-14	Asia|hCoV-19/Hong Kong/HKU-200723-001/2020|EPI ISL 497768|B.6|Hong Kong|2020-07-10	0.0002397241	Asia
Asia|hCoV-19/Hangzhou/HZCDC6706/2020|EPI ISL 421222|B|China|2020-03-14	Asia|hCoV-19/Hong Kong/HKU-200723-001/2020|EPI ISL 497768|B.6|Hong Kong|2020-07-10	0.0004795632	Asia
Asia|hCoV-19/Wuhan/HB-WH5-237/2020|EPI ISL 454978|B|China|2020-03-14	Asia|hCoV-19/Hong Kong/HKU-200723-001/2020|EPI ISL 497768|B.6|Hong Kong|2020-07-10	0.0004453129	Asia
Asia|hCoV-19/Beijing/DT-travelGR01/2020|EPI ISL 452347|B.1|China|2020-03-15	Asia|hCoV-19/Hong Kong/HKU-200723-001/2020|EPI ISL 497768|B.6|Hong Kong|2020-07-10	0.0005138439	Asia
Asia|hCoV-19/Israel/CVL-n-5936/2020|EPI ISL 475018|B.1|Israel|2020-03-15	Asia|hCoV-19/Hong Kong/HKU-200723-001/2020|EPI ISL 497768|B.6|Hong Kong|2020-07-10	0.0006509537	Asia
Asia|hCoV-19/Israel/CVL-n-6157/2020|EPI ISL 475022|B.1|Israel|2020-03-15	Asia|hCoV-19/Hong Kong/HKU-200723-001/2020|EPI ISL 497768|B.6|Hong Kong|2020-07-10	0.0007538896	Asia
Asia|hCoV-19/South Korea/KCDC2128/2020|EPI ISL 498029|B.40|South Korea|2020-03-15	Asia|hCoV-19/Hong Kong/HKU-200723-001/2020|EPI ISL 497768|B.6|Hong Kong|2020-07-10	0.0005481375	Asia
Asia|hCoV-19/Pakistan/KHI1/2020|EPI ISL 451958|B|Pakistan|2020-03-16	Asia|hCoV-19/Hong Kong/HKU-200723-001/2020|EPI ISL 497768|B.6|Hong Kong|2020-07-10	0.0005138813	Asia
Asia|hCoV-19/United Arab Emirates/L0879/2020|EPI ISL 435124|B.1.1.296|United Arab Emirates|2020-03-16	Asia|hCoV-19/Hong Kong/HKU-200723-001/2020|EPI ISL 497768|B.6|Hong Kong|2020-07-10	0.0007538995	Asia
Asia|hCoV-19/South Korea/KCDC2129/2020|EPI ISL 498030|B.40|South Korea|2020-03-16	Asia|hCoV-19/Hong Kong/HKU-200723-001/2020|EPI ISL 497768|B.6|Hong Kong|2020-07-10	0.0005138439	Asia
Asia|hCoV-19/Saudi Arabia/KAIMRC12/2020|EPI ISL 507018|B.1.1|Saudi Arabia|2020-03-17	Asia|hCoV-19/Hong Kong/HKU-200723-001/2020|EPI ISL 497768|B.6|Hong Kong|2020-07-10	0.0006509931	Asia
Asia|hCoV-19/Taiwan/TSGH-13/2020|EPI ISL 428230|B.4|Taiwan|2020-03-17	Asia|hCoV-19/Hong Kong/HKU-200723-001/2020|EPI ISL 497768|B.6|Hong Kong|2020-07-10	0.0007882586	Asia
Asia|hCoV-19/Vietnam/VNHN 1072/2020|EPI ISL 455717|B.1|Vietnam|2020-03-17	Asia|hCoV-19/Hong Kong/HKU-200723-001/2020|EPI ISL 497768|B.6|Hong Kong|2020-07-10	0.0006856019	Asia
Asia|hCoV-19/Taiwan/CGMH-CGU-13/2020|EPI ISL 424969|B.1.1|Taiwan|2020-03-17	Asia|hCoV-19/Hong Kong/HKU-200723-001/2020|EPI ISL 497768|B.6|Hong Kong|2020-07-10	0.0007195826	Asia
Asia|hCoV-19/Wuhan/HB-WH4-211/2020|EPI ISL 454960|B|China|2020-03-18	Asia|hCoV-19/Hong Kong/HKU-200723-001/2020|EPI ISL 497768|B.6|Hong Kong|2020-07-10	0.0005138527	Asia
Asia|hCoV-19/Vietnam/VNHN 1167/2020|EPI ISL 455696|B.1|Vietnam|2020-03-18	Asia|hCoV-19/Hong Kong/HKU-200723-001/2020|EPI ISL 497768|B.6|Hong Kong|2020-07-10	0.0006509734	Asia
Asia|hCoV-19/Hong Kong/HKU-200723-043/2020|EPI ISL 497810|B.1|Hong Kong|2020-03-18	Asia|hCoV-19/Hong Kong/HKU-200723-001/2020|EPI ISL 497768|B.6|Hong Kong|2020-07-10	0.0007195049	Asia
Asia|hCoV-19/Oman/RESP-20-3080/2020|EPI ISL 457979|B.1.1|Oman|2020-03-18	Asia|hCoV-19/Hong Kong/HKU-200723-001/2020|EPI ISL 497768|B.6|Hong Kong|2020-07-10	0.0006509931	Asia
Asia|hCoV-19/Lebanon/LB-R8/2020|EPI ISL 498551|B.1.5|Lebanon|2020-03-19	Asia|hCoV-19/Hong Kong/HKU-200723-001/2020|EPI ISL 497768|B.6|Hong Kong|2020-07-10	0.0006509734	Asia
Asia|hCoV-19/Japan/PG-0281/2020|EPI ISL 479961|B.1.1|Japan|2020-03-19	Asia|hCoV-19/Hong Kong/HKU-200723-001/2020|EPI ISL 497768|B.6|Hong Kong|2020-07-10	0.0006852701	Asia
Asia|hCoV-19/United Arab Emirates/L9584510/2020|EPI ISL 520743|B.1.1|United Arab Emirates|2020-03-19	Asia|hCoV-19/Hong Kong/HKU-200723-001/2020|EPI ISL 497768|B.6|Hong Kong|2020-07-10	0.0006166884	Asia
Asia|hCoV-19/Wuhan/HB-WH4-212/2020|EPI ISL 454961|B|China|2020-03-19	Asia|hCoV-19/Hong Kong/HKU-200723-001/2020|EPI ISL 497768|B.6|Hong Kong|2020-07-10	0.0005138770	Asia
Asia|hCoV-19/Taiwan/NCKUH-007/2020|EPI ISL 493202|B.40|Taiwan|2020-03-20	Asia|hCoV-19/Hong Kong/HKU-200723-001/2020|EPI ISL 497768|B.6|Hong Kong|2020-07-10	0.0005823807	Asia
Asia|hCoV-19/Taiwan/107/2020|EPI ISL 420085|B.1|Taiwan|2020-03-20	Asia|hCoV-19/Hong Kong/HKU-200723-001/2020|EPI ISL 497768|B.6|Hong Kong|2020-07-10	0.0006852493	Asia
Asia|hCoV-19/Oman/RESP-20-3700/2020|EPI ISL 457986|B|Oman|2020-03-20	Asia|hCoV-19/Hong Kong/HKU-200723-001/2020|EPI ISL 497768|B.6|Hong Kong|2020-07-10	0.0004110372	Asia
Asia|hCoV-19/Singapore/173nan/2020|EPI ISL 538441|B.1|Singapore|2020-03-20	Asia|hCoV-19/Hong Kong/HKU-200723-001/2020|EPI ISL 497768|B.6|Hong Kong|2020-07-10	0.0006166802	Asia
Asia|hCoV-19/Taiwan/CGMH-CGU-23/2020|EPI ISL 444276|B.1.255|Taiwan|2020-03-21	Asia|hCoV-19/Hong Kong/HKU-200723-001/2020|EPI ISL 497768|B.6|Hong Kong|2020-07-10	0.0006166802	Asia
Asia|hCoV-19/Vietnam/VNHN 1492/2020|EPI ISL 455699|B.1.1|Vietnam|2020-03-21	Asia|hCoV-19/Hong Kong/HKU-200723-001/2020|EPI ISL 497768|B.6|Hong Kong|2020-07-10	0.0006853024	Asia
Asia|hCoV-19/Singapore/179/2020|EPI ISL 462297|B|Singapore|2020-03-21	Asia|hCoV-19/Hong Kong/HKU-200723-001/2020|EPI ISL 497768|B.6|Hong Kong|2020-07-10	0.0005481281	Asia
Asia|hCoV-19/Hangzhou/HZCDCp145/2020|EPI ISL 482582|B.1.1|China|2020-03-21	Asia|hCoV-19/Hong Kong/HKU-200723-001/2020|EPI ISL 497768|B.6|Hong Kong|2020-07-10	0.0006852701	Asia
Asia|hCoV-19/Hangzhou/HZCDC7184F/2020|EPI ISL 482583|B.1|China|2020-03-22	Asia|hCoV-19/Hong Kong/HKU-200723-001/2020|EPI ISL 497768|B.6|Hong Kong|2020-07-10	0.0006166697	Asia
Asia|hCoV-19/Beijing/DT-travelUK01/2020|EPI ISL 452355|B.1.1|China|2020-03-22	Asia|hCoV-19/Hong Kong/HKU-200723-001/2020|EPI ISL 497768|B.6|Hong Kong|2020-07-10	0.0007195825	Asia
Asia|hCoV-19/Israel/701002334/2020|EPI ISL 447306|B.1|Israel|2020-03-22	Asia|hCoV-19/Hong Kong/HKU-200723-001/2020|EPI ISL 497768|B.6|Hong Kong|2020-07-10	0.0006852933	Asia
Asia|hCoV-19/South Korea/KCDC2145/2020|EPI ISL 498046|B.1|South Korea|2020-03-22	Asia|hCoV-19/Hong Kong/HKU-200723-001/2020|EPI ISL 497768|B.6|Hong Kong|2020-07-10	0.0006166802	Asia
Asia|hCoV-19/Saudi Arabia/KAUST-Makkah13/2020|EPI ISL 437466|A|Saudi Arabia|2020-03-23	Asia|hCoV-19/Hong Kong/HKU-200723-001/2020|EPI ISL 497768|B.6|Hong Kong|2020-07-10	0.0006510042	Asia
Asia|hCoV-19/Japan/PG-0232/2020|EPI ISL 479927|A|Japan|2020-03-23	Asia|hCoV-19/Hong Kong/HKU-200723-001/2020|EPI ISL 497768|B.6|Hong Kong|2020-07-10	0.0006509624	Asia
Asia|hCoV-19/Taiwan/108/2020|EPI ISL 429883|B.1|Taiwan|2020-03-23	Asia|hCoV-19/Hong Kong/HKU-200723-001/2020|EPI ISL 497768|B.6|Hong Kong|2020-07-10	0.0006166802	Asia
Asia|hCoV-19/Saudi Arabia/KFSHRC27/2020|EPI ISL 507032|B.1.246|Saudi Arabia|2020-03-23	Asia|hCoV-19/Hong Kong/HKU-200723-001/2020|EPI ISL 497768|B.6|Hong Kong|2020-07-10	0.0006509537	Asia
Asia|hCoV-19/Taiwan/TSGH-14/2020|EPI ISL 428231|B.1.255|Taiwan|2020-03-24	Asia|hCoV-19/Hong Kong/HKU-200723-001/2020|EPI ISL 497768|B.6|Hong Kong|2020-07-10	0.0007196068	Asia
Asia|hCoV-19/Israel/701002431/2020|EPI ISL 447302|B.1.1|Israel|2020-03-24	Asia|hCoV-19/Hong Kong/HKU-200723-001/2020|EPI ISL 497768|B.6|Hong Kong|2020-07-10	0.0007195825	Asia
Asia|hCoV-19/Israel/701002458/2020|EPI ISL 447297|B.1|Israel|2020-03-24	Asia|hCoV-19/Hong Kong/HKU-200723-001/2020|EPI ISL 497768|B.6|Hong Kong|2020-07-10	0.0006509537	Asia
Asia|hCoV-19/Taiwan/TSGH-10/2020|EPI ISL 427397|B.40|Taiwan|2020-03-24	Asia|hCoV-19/Hong Kong/HKU-200723-001/2020|EPI ISL 497768|B.6|Hong Kong|2020-07-10	0.0005138439	Asia
Asia|hCoV-19/Singapore/486/2020|EPI ISL 476820|B|Singapore|2020-03-25	Asia|hCoV-19/Hong Kong/HKU-200723-001/2020|EPI ISL 497768|B.6|Hong Kong|2020-07-10	0.0005138284	Asia
Asia|hCoV-19/Israel/990059251/2020|EPI ISL 447269|B.1|Israel|2020-03-25	Asia|hCoV-19/Hong Kong/HKU-200723-001/2020|EPI ISL 497768|B.6|Hong Kong|2020-07-10	0.0006509537	Asia
Asia|hCoV-19/Oman/RESP-20-5505/2020|EPI ISL 457994|B.1|Oman|2020-03-25	Asia|hCoV-19/Hong Kong/HKU-200723-001/2020|EPI ISL 497768|B.6|Hong Kong|2020-07-10	0.0006166988	Asia
Asia|hCoV-19/Thailand/Bangkok-0038/2020|EPI ISL 429174|B.1|Thailand|2020-03-25	Asia|hCoV-19/Hong Kong/HKU-200723-001/2020|EPI ISL 497768|B.6|Hong Kong|2020-07-10	0.0006166802	Asia
Asia|hCoV-19/South Korea/IHC3486/2020|EPI ISL 541001|B.1.1|South Korea|2020-03-26	Asia|hCoV-19/Hong Kong/HKU-200723-001/2020|EPI ISL 497768|B.6|Hong Kong|2020-07-10	0.0006852701	Asia
Asia|hCoV-19/Israel/2047145/2020|EPI ISL 447396|B.1.1|Israel|2020-03-26	Asia|hCoV-19/Hong Kong/HKU-200723-001/2020|EPI ISL 497768|B.6|Hong Kong|2020-07-10	0.0006852701	Asia
Asia|hCoV-19/South Korea/KCDC2183/2020|EPI ISL 506977|B.1.1|South Korea|2020-03-26	Asia|hCoV-19/Hong Kong/HKU-200723-001/2020|EPI ISL 497768|B.6|Hong Kong|2020-07-10	0.0006852701	Asia
Asia|hCoV-19/Israel/701002666/2020|EPI ISL 447286|B.1|Israel|2020-03-26	Asia|hCoV-19/Hong Kong/HKU-200723-001/2020|EPI ISL 497768|B.6|Hong Kong|2020-07-10	0.0006852609	Asia
Asia|hCoV-19/Japan/PG-0318/2020|EPI ISL 479993|B.1|Japan|2020-03-27	Asia|hCoV-19/Hong Kong/HKU-200723-001/2020|EPI ISL 497768|B.6|Hong Kong|2020-07-10	0.0006852609	Asia
Asia|hCoV-19/Indonesia/JK-EIJK-03/2020|EPI ISL 437191|B|Indonesia|2020-03-27	Asia|hCoV-19/Hong Kong/HKU-200723-001/2020|EPI ISL 497768|B.6|Hong Kong|2020-07-10	0.0004453205	Asia
Asia|hCoV-19/Vietnam/VNHN 3085/2020|EPI ISL 455703|B.1.1|Vietnam|2020-03-27	Asia|hCoV-19/Hong Kong/HKU-200723-001/2020|EPI ISL 497768|B.6|Hong Kong|2020-07-10	0.0007195486	Asia
Asia|hCoV-19/Saudi Arabia/KFSHRC43/2020|EPI ISL 507036|B.1.247|Saudi Arabia|2020-03-27	Asia|hCoV-19/Hong Kong/HKU-200723-001/2020|EPI ISL 497768|B.6|Hong Kong|2020-07-10	0.0006852609	Asia
Asia|hCoV-19/Georgia/Tb-1352/2020|EPI ISL 420140|B.1|Georgia|2020-03-28	Asia|hCoV-19/Hong Kong/HKU-200723-001/2020|EPI ISL 497768|B.6|Hong Kong|2020-07-10	0.0006509844	Asia
Asia|hCoV-19/South Korea/KCDC2189/2020|EPI ISL 506983|B.1.5|South Korea|2020-03-28	Asia|hCoV-19/Hong Kong/HKU-200723-001/2020|EPI ISL 497768|B.6|Hong Kong|2020-07-10	0.0006509426	Asia
Asia|hCoV-19/Thailand/Bangkok-0043/2020|EPI ISL 429179|B.1.5|Thailand|2020-03-28	Asia|hCoV-19/Hong Kong/HKU-200723-001/2020|EPI ISL 497768|B.6|Hong Kong|2020-07-10	0.0006166697	Asia
Asia|hCoV-19/South Korea/KCDC2190/2020|EPI ISL 506984|B.1|South Korea|2020-03-28	Asia|hCoV-19/Hong Kong/HKU-200723-001/2020|EPI ISL 497768|B.6|Hong Kong|2020-07-10	0.0007195484	Asia
Asia|hCoV-19/Saudi Arabia/KAUST-Madinah238/2020|EPI ISL 437733|B.1.246|Saudi Arabia|2020-03-29	Asia|hCoV-19/Hong Kong/HKU-200723-001/2020|EPI ISL 497768|B.6|Hong Kong|2020-07-10	0.0007195389	Asia
Asia|hCoV-19/Singapore/930/2020|EPI ISL 538462|B.1|Singapore|2020-03-29	Asia|hCoV-19/Hong Kong/HKU-200723-001/2020|EPI ISL 497768|B.6|Hong Kong|2020-07-10	0.0006166802	Asia
Asia|hCoV-19/Oman/RESP-20-6417/2020|EPI ISL 457996|B.1|Oman|2020-03-29	Asia|hCoV-19/Hong Kong/HKU-200723-001/2020|EPI ISL 497768|B.6|Hong Kong|2020-07-10	0.0006509537	Asia
Asia|hCoV-19/Saudi Arabia/KAUST-Madinah255/2020|EPI ISL 437739|B.1.36.6|Saudi Arabia|2020-03-29	Asia|hCoV-19/Hong Kong/HKU-200723-001/2020|EPI ISL 497768|B.6|Hong Kong|2020-07-10	0.0007537826	Asia
Asia|hCoV-19/Indonesia/JI-ITD-1273V/2020|EPI ISL 529964|B|Indonesia|2020-03-30	Asia|hCoV-19/Hong Kong/HKU-200723-001/2020|EPI ISL 497768|B.6|Hong Kong|2020-07-10	0.0005481633	Asia
Asia|hCoV-19/Saudi Arabia/KAUST-Madinah254/2020|EPI ISL 437738|B.1.246|Saudi Arabia|2020-03-30	Asia|hCoV-19/Hong Kong/HKU-200723-001/2020|EPI ISL 497768|B.6|Hong Kong|2020-07-10	0.0006509537	Asia
Asia|hCoV-19/Malaysia/3499/2020|EPI ISL 501205|B.6|Malaysia|2020-03-30	Asia|hCoV-19/Hong Kong/HKU-200723-001/2020|EPI ISL 497768|B.6|Hong Kong|2020-07-10	0.0002739762	Asia
Asia|hCoV-19/Malaysia/IMR WC9127/2020|EPI ISL 459956|B.6|Malaysia|2020-03-30	Asia|hCoV-19/Hong Kong/HKU-200723-001/2020|EPI ISL 497768|B.6|Hong Kong|2020-07-10	0.0002739761	Asia
Asia|hCoV-19/India/WB-IK5/2020|EPI ISL 508376|B.1.5|India|2020-03-31	Asia|hCoV-19/Hong Kong/HKU-200723-001/2020|EPI ISL 497768|B.6|Hong Kong|2020-07-10	0.0005823806	Asia
Asia|hCoV-19/Japan/PG-0355/2020|EPI ISL 480027|B.1.1|Japan|2020-03-31	Asia|hCoV-19/Hong Kong/HKU-200723-001/2020|EPI ISL 497768|B.6|Hong Kong|2020-07-10	0.0007195825	Asia
Asia|hCoV-19/India/TG-CCMB-J057/2020|EPI ISL 447563|B.6|India|2020-03-31	Asia|hCoV-19/Hong Kong/HKU-200723-001/2020|EPI ISL 497768|B.6|Hong Kong|2020-07-10	0.0003767875	Asia
Asia|hCoV-19/Singapore/933/2020|EPI ISL 538465|B.6|Singapore|2020-03-31	Asia|hCoV-19/Hong Kong/HKU-200723-001/2020|EPI ISL 497768|B.6|Hong Kong|2020-07-10	0.0002739761	Asia
Asia|hCoV-19/Israel/2089861/2020|EPI ISL 447361|B.1|Israel|2020-04-01	Asia|hCoV-19/Hong Kong/HKU-200723-001/2020|EPI ISL 497768|B.6|Hong Kong|2020-07-10	0.0006166802	Asia
Asia|hCoV-19/India/TG-CCMB-J283/2020|EPI ISL 450328|B.6|India|2020-04-01	Asia|hCoV-19/Hong Kong/HKU-200723-001/2020|EPI ISL 497768|B.6|Hong Kong|2020-07-10	0.0002397241	Asia
Asia|hCoV-19/Saudi Arabia/KAUST-MADINAH281/2020|EPI ISL 513125|B.1.246|Saudi Arabia|2020-04-01	Asia|hCoV-19/Hong Kong/HKU-200723-001/2020|EPI ISL 497768|B.6|Hong Kong|2020-07-10	0.0006852286	Asia
Asia|hCoV-19/India/TG-CCMB-J206/2020|EPI ISL 447569|B.6|India|2020-04-01	Asia|hCoV-19/Hong Kong/HKU-200723-001/2020|EPI ISL 497768|B.6|Hong Kong|2020-07-10	0.0003425270	Asia
Asia|hCoV-19/India/TG-CCMB-J222/2020|EPI ISL 450332|B.6|India|2020-04-01	Asia|hCoV-19/Hong Kong/HKU-200723-001/2020|EPI ISL 497768|B.6|Hong Kong|2020-07-10	0.0002739761	Asia
Asia|hCoV-19/India/TG-CCMB-J232/2020|EPI ISL 447576|B.6|India|2020-04-02	Asia|hCoV-19/Hong Kong/HKU-200723-001/2020|EPI ISL 497768|B.6|Hong Kong|2020-07-10	0.0004796085	Asia
Asia|hCoV-19/Japan/PG-0513/2020|EPI ISL 480171|B.1.1|Japan|2020-04-02	Asia|hCoV-19/Hong Kong/HKU-200723-001/2020|EPI ISL 497768|B.6|Hong Kong|2020-07-10	0.0006852701	Asia
Asia|hCoV-19/Taiwan/TSGH-23/2020|EPI ISL 436108|B.1|Taiwan|2020-04-02	Asia|hCoV-19/Hong Kong/HKU-200723-001/2020|EPI ISL 497768|B.6|Hong Kong|2020-07-10	0.0006166802	Asia
Asia|hCoV-19/India/TG-CCMB-J458/2020|EPI ISL 447575|B.6|India|2020-04-02	Asia|hCoV-19/Hong Kong/HKU-200723-001/2020|EPI ISL 497768|B.6|Hong Kong|2020-07-10	0.0003767875	Asia
Asia|hCoV-19/SaudiArabia/KAUST-JEDDAH756/2020|EPI ISL 512999|B.1.1|Saudi Arabia|2020-04-03	Asia|hCoV-19/Hong Kong/HKU-200723-001/2020|EPI ISL 497768|B.6|Hong Kong|2020-07-10	0.0006509931	Asia
Asia|hCoV-19/Hong Kong/VM20008964-2/2020|EPI ISL 539851|B.1.1|Hong Kong|2020-04-03	Asia|hCoV-19/Hong Kong/HKU-200723-001/2020|EPI ISL 497768|B.6|Hong Kong|2020-07-10	0.0006852701	Asia
Asia|hCoV-19/Saudi Arabia/KAIMRC64/2020|EPI ISL 507028|B.1.246|Saudi Arabia|2020-04-03	Asia|hCoV-19/Hong Kong/HKU-200723-001/2020|EPI ISL 497768|B.6|Hong Kong|2020-07-10	0.0006509537	Asia
Asia|hCoV-19/Israel/13077558/2020|EPI ISL 447432|B.1|Israel|2020-04-03	Asia|hCoV-19/Hong Kong/HKU-200723-001/2020|EPI ISL 497768|B.6|Hong Kong|2020-07-10	0.0006509844	Asia
Asia|hCoV-19/Israel/13077823/2020|EPI ISL 447424|B.1.3|Israel|2020-04-04	Asia|hCoV-19/Hong Kong/HKU-200723-001/2020|EPI ISL 497768|B.6|Hong Kong|2020-07-10	0.0007881229	Asia
Asia|hCoV-19/India/MH-CCMB-NIV1/2020|EPI ISL 450321|B.6|India|2020-04-04	Asia|hCoV-19/Hong Kong/HKU-200723-001/2020|EPI ISL 497768|B.6|Hong Kong|2020-07-10	0.0003082388	Asia
Asia|hCoV-19/India/OR-RMRC24/2020|EPI ISL 455775|B.1.246|India|2020-04-04	Asia|hCoV-19/Hong Kong/HKU-200723-001/2020|EPI ISL 497768|B.6|Hong Kong|2020-07-10	0.0006509537	Asia
Asia|hCoV-19/Israel/13077846/2020|EPI ISL 447422|B.1.3|Israel|2020-04-04	Asia|hCoV-19/Hong Kong/HKU-200723-001/2020|EPI ISL 497768|B.6|Hong Kong|2020-07-10	0.0007881468	Asia
Asia|hCoV-19/India/GJ-GBRC1s/2020|EPI ISL 426415|B.1|India|2020-04-05	Asia|hCoV-19/Hong Kong/HKU-200723-001/2020|EPI ISL 497768|B.6|Hong Kong|2020-07-10	0.0007195701	Asia
Asia|hCoV-19/United Arab Emirates/L920643384/2020|EPI ISL 520731|A|United Arab Emirates|2020-04-05	Asia|hCoV-19/Hong Kong/HKU-200723-001/2020|EPI ISL 497768|B.6|Hong Kong|2020-07-10	0.0006509931	Asia
Asia|hCoV-19/India/WB-IK8/2020|EPI ISL 511901|A|India|2020-04-05	Asia|hCoV-19/Hong Kong/HKU-200723-001/2020|EPI ISL 497768|B.6|Hong Kong|2020-07-10	0.0006166989	Asia
Asia|hCoV-19/SaudiArabia/KAUST-MADINAH519/2020|EPI ISL 513166|B.1.246|Saudi Arabia|2020-04-05	Asia|hCoV-19/Hong Kong/HKU-200723-001/2020|EPI ISL 497768|B.6|Hong Kong|2020-07-10	0.0006509537	Asia
Asia|hCoV-19/SaudiArabia/KAUST-JEDDAH927/2020|EPI ISL 513056|B.1.1|Saudi Arabia|2020-04-06	Asia|hCoV-19/Hong Kong/HKU-200723-001/2020|EPI ISL 497768|B.6|Hong Kong|2020-07-10	0.0006510238	Asia
Asia|hCoV-19/Singapore/947/2020|EPI ISL 538481|B.1|Singapore|2020-04-06	Asia|hCoV-19/Hong Kong/HKU-200723-001/2020|EPI ISL 497768|B.6|Hong Kong|2020-07-10	0.0006166802	Asia
Asia|hCoV-19/SaudiArabia/KAUST-JEDDAH916/2020|EPI ISL 513047|B.1.5|Saudi Arabia|2020-04-06	Asia|hCoV-19/Hong Kong/HKU-200723-001/2020|EPI ISL 497768|B.6|Hong Kong|2020-07-10	0.0006166802	Asia
Asia|hCoV-19/Saudi Arabia/KAUST-Makkah227/2020|EPI ISL 437723|B.1.36.6|Saudi Arabia|2020-04-06	Asia|hCoV-19/Hong Kong/HKU-200723-001/2020|EPI ISL 497768|B.6|Hong Kong|2020-07-10	0.0007195049	Asia
Asia|hCoV-19/Japan/PG-0507/2020|EPI ISL 480166|B.1.1|Japan|2020-04-07	Asia|hCoV-19/Hong Kong/HKU-200723-001/2020|EPI ISL 497768|B.6|Hong Kong|2020-07-10	0.0006852378	Asia
Asia|hCoV-19/United Arab Emirates/L920647430/2020|EPI ISL 520733|A|United Arab Emirates|2020-04-07	Asia|hCoV-19/Hong Kong/HKU-200723-001/2020|EPI ISL 497768|B.6|Hong Kong|2020-07-10	0.0006167175	Asia
Asia|hCoV-19/Singapore/951/2020|EPI ISL 538485|B.6|Singapore|2020-04-07	Asia|hCoV-19/Hong Kong/HKU-200723-001/2020|EPI ISL 497768|B.6|Hong Kong|2020-07-10	0.0003082295	Asia
Asia|hCoV-19/Hong Kong/HKU-200723-056/2020|EPI ISL 497823|B.1.1|Hong Kong|2020-04-07	Asia|hCoV-19/Hong Kong/HKU-200723-001/2020|EPI ISL 497768|B.6|Hong Kong|2020-07-10	0.0007538511	Asia
Asia|hCoV-19/Oman/12096/2020|EPI ISL 491147|B.1.1.27|Oman|2020-04-08	Asia|hCoV-19/Hong Kong/HKU-200723-001/2020|EPI ISL 497768|B.6|Hong Kong|2020-07-10	0.0008224561	Asia
Asia|hCoV-19/Bangladesh/CHRF-0009/2020|EPI ISL 468077|B.1.1.316|Bangladesh|2020-04-08	Asia|hCoV-19/Hong Kong/HKU-200723-001/2020|EPI ISL 497768|B.6|Hong Kong|2020-07-10	0.0006853024	Asia
Asia|hCoV-19/Vietnam/VNHN 4806/2020|EPI ISL 455711|B.1.1|Vietnam|2020-04-08	Asia|hCoV-19/Hong Kong/HKU-200723-001/2020|EPI ISL 497768|B.6|Hong Kong|2020-07-10	0.0007195825	Asia
Asia|hCoV-19/Jordan/SR-0335/2020|EPI ISL 450187|B.1.246|Jordan|2020-04-08	Asia|hCoV-19/Hong Kong/HKU-200723-001/2020|EPI ISL 497768|B.6|Hong Kong|2020-07-10	0.0006852286	Asia
Asia|hCoV-19/Vietnam/VNHN 4868/2020|EPI ISL 455710|B.1.1|Vietnam|2020-04-09	Asia|hCoV-19/Hong Kong/HKU-200723-001/2020|EPI ISL 497768|B.6|Hong Kong|2020-07-10	0.0006852701	Asia
Asia|hCoV-19/SaudiArabia/KAUST-JEDDAH493/2020|EPI ISL 512936|B.1.186|Saudi Arabia|2020-04-09	Asia|hCoV-19/Hong Kong/HKU-200723-001/2020|EPI ISL 497768|B.6|Hong Kong|2020-07-10	0.0006166510	Asia
Asia|hCoV-19/Israel/CVL-n-6744/2020|EPI ISL 474958|B.1.1|Israel|2020-04-09	Asia|hCoV-19/Hong Kong/HKU-200723-001/2020|EPI ISL 497768|B.6|Hong Kong|2020-07-10	0.0009254518	Asia
Asia|hCoV-19/Japan/Donner12/2020|EPI ISL 438956|B.1.1|Japan|2020-04-09	Asia|hCoV-19/Hong Kong/HKU-200723-001/2020|EPI ISL 497768|B.6|Hong Kong|2020-07-10	0.0006852701	Asia
Asia|hCoV-19/Malaysia/IMR WC13946/2020|EPI ISL 490047|B.6|Malaysia|2020-04-10	Asia|hCoV-19/Hong Kong/HKU-200723-001/2020|EPI ISL 497768|B.6|Hong Kong|2020-07-10	0.0003425050	Asia
Asia|hCoV-19/Vietnam/VNHN 4864/2020|EPI ISL 455708|B.1.1|Vietnam|2020-04-10	Asia|hCoV-19/Hong Kong/HKU-200723-001/2020|EPI ISL 497768|B.6|Hong Kong|2020-07-10	0.0007195486	Asia
Asia|hCoV-19/Israel/n14292/2020|EPI ISL 483712|B.1.3|Israel|2020-04-10	Asia|hCoV-19/Hong Kong/HKU-200723-001/2020|EPI ISL 497768|B.6|Hong Kong|2020-07-10	0.0007538282	Asia
Asia|hCoV-19/Malaysia/IMR WC12897/2020|EPI ISL 490015|B.1.178|Malaysia|2020-04-10	Asia|hCoV-19/Hong Kong/HKU-200723-001/2020|EPI ISL 497768|B.6|Hong Kong|2020-07-10	0.0007881097	Asia
Asia|hCoV-19/Oman/205028472/2020|EPI ISL 458119|B.1.1.27|Oman|2020-04-11	Asia|hCoV-19/Hong Kong/HKU-200723-001/2020|EPI ISL 497768|B.6|Hong Kong|2020-07-10	0.0007538867	Asia
Asia|hCoV-19/India/GJ-GBRC95a/2020|EPI ISL 450782|B.1.247|India|2020-04-11	Asia|hCoV-19/Hong Kong/HKU-200723-001/2020|EPI ISL 497768|B.6|Hong Kong|2020-07-10	0.0007195729	Asia
Asia|hCoV-19/South Korea/KCDC2202/2020|EPI ISL 506995|B.1|South Korea|2020-04-11	Asia|hCoV-19/Hong Kong/HKU-200723-001/2020|EPI ISL 497768|B.6|Hong Kong|2020-07-10	0.0006166511	Asia
Asia|hCoV-19/Israel/CVL-n-7422/2020|EPI ISL 475023|B.1|Israel|2020-04-11	Asia|hCoV-19/Hong Kong/HKU-200723-001/2020|EPI ISL 497768|B.6|Hong Kong|2020-07-10	0.0006166802	Asia
Asia|hCoV-19/Oman/16904/2020|EPI ISL 525423|B.1|Oman|2020-04-12	Asia|hCoV-19/Hong Kong/HKU-200723-001/2020|EPI ISL 497768|B.6|Hong Kong|2020-07-10	0.0005481209	Asia
Asia|hCoV-19/Oman/205028718/2020|EPI ISL 457702|B.1.1|Oman|2020-04-12	Asia|hCoV-19/Hong Kong/HKU-200723-001/2020|EPI ISL 497768|B.6|Hong Kong|2020-07-10	0.0007195825	Asia
Asia|hCoV-19/India/TG-CCMB-K272/2020|EPI ISL 458070|B.6|India|2020-04-12	Asia|hCoV-19/Hong Kong/HKU-200723-001/2020|EPI ISL 497768|B.6|Hong Kong|2020-07-10	0.0003425270	Asia
Asia|hCoV-19/Malaysia/8451/2020|EPI ISL 501222|B.1.98|Malaysia|2020-04-12	Asia|hCoV-19/Hong Kong/HKU-200723-001/2020|EPI ISL 497768|B.6|Hong Kong|2020-07-10	0.0007199120	Asia
Asia|hCoV-19/India/GJ-GBRC4/2020|EPI ISL 435051|B.1|India|2020-04-13	Asia|hCoV-19/Hong Kong/HKU-200723-001/2020|EPI ISL 497768|B.6|Hong Kong|2020-07-10	0.0007195728	Asia
Asia|hCoV-19/India/WB-IK9/2020|EPI ISL 508407|B.1.5|India|2020-04-13	Asia|hCoV-19/Hong Kong/HKU-200723-001/2020|EPI ISL 497768|B.6|Hong Kong|2020-07-10	0.0005481115	Asia
Asia|hCoV-19/South Korea/KCDC2209/2020|EPI ISL 510548|B.1|South Korea|2020-04-13	Asia|hCoV-19/Hong Kong/HKU-200723-001/2020|EPI ISL 497768|B.6|Hong Kong|2020-07-10	0.0006852493	Asia
Asia|hCoV-19/Oman/205028997/2020|EPI ISL 458120|B.1.1.27|Oman|2020-04-13	Asia|hCoV-19/Hong Kong/HKU-200723-001/2020|EPI ISL 497768|B.6|Hong Kong|2020-07-10	0.0008567428	Asia
Asia|hCoV-19/India/TG-CCMB-K499/2020|EPI ISL 447865|B.6|India|2020-04-14	Asia|hCoV-19/Hong Kong/HKU-200723-001/2020|EPI ISL 497768|B.6|Hong Kong|2020-07-10	0.0003082534	Asia
Asia|hCoV-19/Kazakhstan/16183/2020|EPI ISL 454576|A.2|Kazakhstan|2020-04-14	Asia|hCoV-19/Hong Kong/HKU-200723-001/2020|EPI ISL 497768|B.6|Hong Kong|2020-07-10	0.0006509648	Asia
Asia|hCoV-19/Japan/Donner21/2020|EPI ISL 438965|B.1.1|Japan|2020-04-14	Asia|hCoV-19/Hong Kong/HKU-200723-001/2020|EPI ISL 497768|B.6|Hong Kong|2020-07-10	0.0007538640	Asia
Asia|hCoV-19/Kazakhstan/16238/2020|EPI ISL 454498|A.2|Kazakhstan|2020-04-14	Asia|hCoV-19/Hong Kong/HKU-200723-001/2020|EPI ISL 497768|B.6|Hong Kong|2020-07-10	0.0007537957	Asia
Asia|hCoV-19/Israel/130710157/2020|EPI ISL 447465|B.1.1|Israel|2020-04-15	Asia|hCoV-19/Hong Kong/HKU-200723-001/2020|EPI ISL 497768|B.6|Hong Kong|2020-07-10	0.0008570477	Asia
Asia|hCoV-19/Israel/2113155/2020|EPI ISL 447349|B.1.3|Israel|2020-04-15	Asia|hCoV-19/Hong Kong/HKU-200723-001/2020|EPI ISL 497768|B.6|Hong Kong|2020-07-10	0.0007881096	Asia
Asia|hCoV-19/Israel/2113178/2020|EPI ISL 447345|B.1|Israel|2020-04-15	Asia|hCoV-19/Hong Kong/HKU-200723-001/2020|EPI ISL 497768|B.6|Hong Kong|2020-07-10	0.0006852609	Asia
Asia|hCoV-19/United Arab Emirates/L920667894/2020|EPI ISL 520736|B.1.1|United Arab Emirates|2020-04-15	Asia|hCoV-19/Hong Kong/HKU-200723-001/2020|EPI ISL 497768|B.6|Hong Kong|2020-07-10	0.0007538512	Asia
Asia|hCoV-19/Israel/CVL-n-8414/2020|EPI ISL 474983|B.1.3|Israel|2020-04-16	Asia|hCoV-19/Hong Kong/HKU-200723-001/2020|EPI ISL 497768|B.6|Hong Kong|2020-07-10	0.0007881333	Asia
Asia|hCoV-19/SaudiArabia/KAUST-JEDDAH504/2020|EPI ISL 512941|B.1.246|Saudi Arabia|2020-04-16	Asia|hCoV-19/Hong Kong/HKU-200723-001/2020|EPI ISL 497768|B.6|Hong Kong|2020-07-10	0.0006509537	Asia
Asia|hCoV-19/Israel/CVL-n-8411/2020|EPI ISL 475008|B.1.3|Israel|2020-04-16	Asia|hCoV-19/Hong Kong/HKU-200723-001/2020|EPI ISL 497768|B.6|Hong Kong|2020-07-10	0.0007195267	Asia
Asia|hCoV-19/India/TN-CCMB-C1-12/2020|EPI ISL 447584|B.6|India|2020-04-16	Asia|hCoV-19/Hong Kong/HKU-200723-001/2020|EPI ISL 497768|B.6|Hong Kong|2020-07-10	0.0002739761	Asia
Asia|hCoV-19/United Arab Emirates/L2004034664/2020|EPI ISL 520670|A|United Arab Emirates|2020-04-17	Asia|hCoV-19/Hong Kong/HKU-200723-001/2020|EPI ISL 497768|B.6|Hong Kong|2020-07-10	0.0006167175	Asia
Asia|hCoV-19/United Arab Emirates/L920066831/2020|EPI ISL 520717|B.1.1|United Arab Emirates|2020-04-17	Asia|hCoV-19/Hong Kong/HKU-200723-001/2020|EPI ISL 497768|B.6|Hong Kong|2020-07-10	0.0008910999	Asia
Asia|hCoV-19/United Arab Emirates/L2004034634/2020|EPI ISL 520669|B.1.1|United Arab Emirates|2020-04-17	Asia|hCoV-19/Hong Kong/HKU-200723-001/2020|EPI ISL 497768|B.6|Hong Kong|2020-07-10	0.0006509931	Asia
Asia|hCoV-19/Oman/24618/2020|EPI ISL 491129|B.1.1.27|Oman|2020-04-17	Asia|hCoV-19/Hong Kong/HKU-200723-001/2020|EPI ISL 497768|B.6|Hong Kong|2020-07-10	0.0007882079	Asia
Asia|hCoV-19/Oman/24647/2020|EPI ISL 491139|B.1.1|Oman|2020-04-18	Asia|hCoV-19/Hong Kong/HKU-200723-001/2020|EPI ISL 497768|B.6|Hong Kong|2020-07-10	0.0006852701	Asia
Asia|hCoV-19/SaudiArabia/KAUST-MAKKAH772/2020|EPI ISL 513242|B.1.247|Saudi Arabia|2020-04-18	Asia|hCoV-19/Hong Kong/HKU-200723-001/2020|EPI ISL 497768|B.6|Hong Kong|2020-07-10	0.0007880618	Asia
Asia|hCoV-19/United Arab Emirates/L2004034680/2020|EPI ISL 520671|B.1.5|United Arab Emirates|2020-04-18	Asia|hCoV-19/Hong Kong/HKU-200723-001/2020|EPI ISL 497768|B.6|Hong Kong|2020-07-10	0.0005481115	Asia
Asia|hCoV-19/SaudiArabia/KAUST-MAKKAH771/2020|EPI ISL 513241|B.1.247|Saudi Arabia|2020-04-18	Asia|hCoV-19/Hong Kong/HKU-200723-001/2020|EPI ISL 497768|B.6|Hong Kong|2020-07-10	0.0007880619	Asia
Asia|hCoV-19/Israel/CVL-n-9331/2020|EPI ISL 474970|B.1.3|Israel|2020-04-19	Asia|hCoV-19/Hong Kong/HKU-200723-001/2020|EPI ISL 497768|B.6|Hong Kong|2020-07-10	0.0007195267	Asia
Asia|hCoV-19/Taiwan/CGMH-CGU-26/2020|EPI ISL 452178|B.6|Taiwan|2020-04-19	Asia|hCoV-19/Hong Kong/HKU-200723-001/2020|EPI ISL 497768|B.6|Hong Kong|2020-07-10	0.0004110107	Asia
Asia|hCoV-19/India/WB-S17/2020|EPI ISL 455647|B.1|India|2020-04-19	Asia|hCoV-19/Hong Kong/HKU-200723-001/2020|EPI ISL 497768|B.6|Hong Kong|2020-07-10	0.0005824081	Asia
Asia|hCoV-19/India/MH-BJMC-1697/2020|EPI ISL 496521|B.6|India|2020-04-19	Asia|hCoV-19/Hong Kong/HKU-200723-001/2020|EPI ISL 497768|B.6|Hong Kong|2020-07-10	0.0004453263	Asia
Asia|hCoV-19/SaudiArabia/KAUST-MADINAH446/2020|EPI ISL 513159|B.1.160|Saudi Arabia|2020-04-20	Asia|hCoV-19/Hong Kong/HKU-200723-001/2020|EPI ISL 497768|B.6|Hong Kong|2020-07-10	0.0007195389	Asia
Asia|hCoV-19/Kazakhstan/21399/2020|EPI ISL 454502|B.1.246|Kazakhstan|2020-04-20	Asia|hCoV-19/Hong Kong/HKU-200723-001/2020|EPI ISL 497768|B.6|Hong Kong|2020-07-10	0.0006509537	Asia
Asia|hCoV-19/Israel/130711082/2020|EPI ISL 447456|B.1|Israel|2020-04-20	Asia|hCoV-19/Hong Kong/HKU-200723-001/2020|EPI ISL 497768|B.6|Hong Kong|2020-07-10	0.0006509844	Asia
Asia|hCoV-19/SaudiArabia/KAUST-MADINAH444/2020|EPI ISL 513158|B.1.160|Saudi Arabia|2020-04-20	Asia|hCoV-19/Hong Kong/HKU-200723-001/2020|EPI ISL 497768|B.6|Hong Kong|2020-07-10	0.0007881229	Asia
Asia|hCoV-19/SaudiArabia/KAUST-MAKKAH290/2020|EPI ISL 513214|B.1.247|Saudi Arabia|2020-04-21	Asia|hCoV-19/Hong Kong/HKU-200723-001/2020|EPI ISL 497768|B.6|Hong Kong|2020-07-10	0.0007880618	Asia
Asia|hCoV-19/Kazakhstan/NCB-5/2020|EPI ISL 435048|A.2|Kazakhstan|2020-04-21	Asia|hCoV-19/Hong Kong/HKU-200723-001/2020|EPI ISL 497768|B.6|Hong Kong|2020-07-10	0.0006852610	Asia
Asia|hCoV-19/Israel/CVL-n-10261/2020|EPI ISL 474991|B.1|Israel|2020-04-21	Asia|hCoV-19/Hong Kong/HKU-200723-001/2020|EPI ISL 497768|B.6|Hong Kong|2020-07-10	0.0007195730	Asia
Asia|hCoV-19/SaudiArabia/KAUST-JEDDAH546/2020|EPI ISL 512956|B.1.1|Saudi Arabia|2020-04-21	Asia|hCoV-19/Hong Kong/HKU-200723-001/2020|EPI ISL 497768|B.6|Hong Kong|2020-07-10	0.0007195825	Asia
Asia|hCoV-19/Oman/C-2673/2020|EPI ISL 491162|B.1.1|Oman|2020-04-22	Asia|hCoV-19/Hong Kong/HKU-200723-001/2020|EPI ISL 497768|B.6|Hong Kong|2020-07-10	0.0006852701	Asia
Asia|hCoV-19/Oman/C-3067/2020|EPI ISL 491171|B.1.1.27|Oman|2020-04-22	Asia|hCoV-19/Hong Kong/HKU-200723-001/2020|EPI ISL 497768|B.6|Hong Kong|2020-07-10	0.0008568310	Asia
Asia|hCoV-19/SaudiArabia/KAUST-JEDDAH566/2020|EPI ISL 512963|B.1.246|Saudi Arabia|2020-04-22	Asia|hCoV-19/Hong Kong/HKU-200723-001/2020|EPI ISL 497768|B.6|Hong Kong|2020-07-10	0.0006509537	Asia
Asia|hCoV-19/India/GJ-GBRC8/2020|EPI ISL 435055|B.1.36|India|2020-04-22	Asia|hCoV-19/Hong Kong/HKU-200723-001/2020|EPI ISL 497768|B.6|Hong Kong|2020-07-10	0.0007538054	Asia
Asia|hCoV-19/SaudiArabia/KAUST-JEDDAH535/2020|EPI ISL 512949|B.1.247|Saudi Arabia|2020-04-23	Asia|hCoV-19/Hong Kong/HKU-200723-001/2020|EPI ISL 497768|B.6|Hong Kong|2020-07-10	0.0007195050	Asia
Asia|hCoV-19/SaudiArabia/KAUST-MADINAH368/2020|EPI ISL 513142|B.1.261|Saudi Arabia|2020-04-23	Asia|hCoV-19/Hong Kong/HKU-200723-001/2020|EPI ISL 497768|B.6|Hong Kong|2020-07-10	0.0006166616	Asia
Asia|hCoV-19/SaudiArabia/KAUST-JEDDAH538/2020|EPI ISL 512951|B.1.5|Saudi Arabia|2020-04-23	Asia|hCoV-19/Hong Kong/HKU-200723-001/2020|EPI ISL 497768|B.6|Hong Kong|2020-07-10	0.0005481115	Asia
Asia|hCoV-19/SaudiArabia/KAUST-JEDDAH529/2020|EPI ISL 512946|B.1.1|Saudi Arabia|2020-04-23	Asia|hCoV-19/Hong Kong/HKU-200723-001/2020|EPI ISL 497768|B.6|Hong Kong|2020-07-10	0.0006509931	Asia
Asia|hCoV-19/United Arab Emirates/H8/2020|EPI ISL 528720|B.1|United Arab Emirates|2020-04-24	Asia|hCoV-19/Hong Kong/HKU-200723-001/2020|EPI ISL 497768|B.6|Hong Kong|2020-07-10	0.0007195824	Asia
Asia|hCoV-19/Japan/NGS-CD-235/2020|EPI ISL 481259|B.1.1.296|Japan|2020-04-24	Asia|hCoV-19/Hong Kong/HKU-200723-001/2020|EPI ISL 497768|B.6|Hong Kong|2020-07-10	0.0007882078	Asia
Asia|hCoV-19/Oman/RESP-20-B-2937/2020|EPI ISL 518848|B.6|Oman|2020-04-24	Asia|hCoV-19/Hong Kong/HKU-200723-001/2020|EPI ISL 497768|B.6|Hong Kong|2020-07-10	0.0004113876	Asia
Asia|hCoV-19/SaudiArabia/KAUST-MADINAH378/2020|EPI ISL 513143|B.1.247|Saudi Arabia|2020-04-24	Asia|hCoV-19/Hong Kong/HKU-200723-001/2020|EPI ISL 497768|B.6|Hong Kong|2020-07-10	0.0007881360	Asia
Asia|hCoV-19/Israel/CVL-n-11594/2020|EPI ISL 475017|B.1.1|Israel|2020-04-25	Asia|hCoV-19/Hong Kong/HKU-200723-001/2020|EPI ISL 497768|B.6|Hong Kong|2020-07-10	0.0006509931	Asia
Asia|hCoV-19/India/WB-IK22/2020|EPI ISL 508352|B.6|India|2020-04-25	Asia|hCoV-19/Hong Kong/HKU-200723-001/2020|EPI ISL 497768|B.6|Hong Kong|2020-07-10	0.0003082389	Asia
Asia|hCoV-19/India/KA-nimh-5297/2020|EPI ISL 486398|B.6|India|2020-04-25	Asia|hCoV-19/Hong Kong/HKU-200723-001/2020|EPI ISL 497768|B.6|Hong Kong|2020-07-10	0.0005482150	Asia
Asia|hCoV-19/India/WB-IK20/2020|EPI ISL 508350|B.1.5|India|2020-04-25	Asia|hCoV-19/Hong Kong/HKU-200723-001/2020|EPI ISL 497768|B.6|Hong Kong|2020-07-10	0.0006166802	Asia
Asia|hCoV-19/Oman/C-6069/2020|EPI ISL 491146|B.1.1.27|Oman|2020-04-26	Asia|hCoV-19/Hong Kong/HKU-200723-001/2020|EPI ISL 497768|B.6|Hong Kong|2020-07-10	0.0008911151	Asia
Asia|hCoV-19/India/GJ-GBRC92/2020|EPI ISL 447554|B.1.5|India|2020-04-26	Asia|hCoV-19/Hong Kong/HKU-200723-001/2020|EPI ISL 497768|B.6|Hong Kong|2020-07-10	0.0005481115	Asia
Asia|hCoV-19/India/GJ-GBRC17b/2020|EPI ISL 437446|B.1.36|India|2020-04-26	Asia|hCoV-19/Hong Kong/HKU-200723-001/2020|EPI ISL 497768|B.6|Hong Kong|2020-07-10	0.0008224590	Asia
Asia|hCoV-19/India/GJ-GBRC17a/2020|EPI ISL 437445|B.1.36|India|2020-04-26	Asia|hCoV-19/Hong Kong/HKU-200723-001/2020|EPI ISL 497768|B.6|Hong Kong|2020-07-10	0.0008567864	Asia
Asia|hCoV-19/Oman/RESP-20-B-3563/2020|EPI ISL 518853|B.1.1.27|Oman|2020-04-27	Asia|hCoV-19/Hong Kong/HKU-200723-001/2020|EPI ISL 497768|B.6|Hong Kong|2020-07-10	0.0008224561	Asia
Asia|hCoV-19/India/MH-MW5/2020|EPI ISL 508439|B.6|India|2020-04-27	Asia|hCoV-19/Hong Kong/HKU-200723-001/2020|EPI ISL 497768|B.6|Hong Kong|2020-07-10	0.0002739761	Asia
Asia|hCoV-19/Oman/RESP-20-B-3564/2020|EPI ISL 518854|B.1.1.27|Oman|2020-04-27	Asia|hCoV-19/Hong Kong/HKU-200723-001/2020|EPI ISL 497768|B.6|Hong Kong|2020-07-10	0.0008567833	Asia
Asia|hCoV-19/India/WB-IK27/2020|EPI ISL 508357|B.1.5|India|2020-04-27	Asia|hCoV-19/Hong Kong/HKU-200723-001/2020|EPI ISL 497768|B.6|Hong Kong|2020-07-10	0.0006852817	Asia
Asia|hCoV-19/Oman/C-9263/2020|EPI ISL 491133|B.1.1.27|Oman|2020-04-28	Asia|hCoV-19/Hong Kong/HKU-200723-001/2020|EPI ISL 497768|B.6|Hong Kong|2020-07-10	0.0007538867	Asia
Asia|hCoV-19/United Arab Emirates/L46302981/2020|EPI ISL 520716|B.4|United Arab Emirates|2020-04-28	Asia|hCoV-19/Hong Kong/HKU-200723-001/2020|EPI ISL 497768|B.6|Hong Kong|2020-07-10	0.0007538284	Asia
Asia|hCoV-19/United Arab Emirates/12B/2020|EPI ISL 528686|B.1.1|United Arab Emirates|2020-04-28	Asia|hCoV-19/Hong Kong/HKU-200723-001/2020|EPI ISL 497768|B.6|Hong Kong|2020-07-10	0.0006853024	Asia
Asia|hCoV-19/United Arab Emirates/16B/2020|EPI ISL 528690|B.1.1|United Arab Emirates|2020-04-28	Asia|hCoV-19/Hong Kong/HKU-200723-001/2020|EPI ISL 497768|B.6|Hong Kong|2020-07-10	0.0008224033	Asia
Asia|hCoV-19/India/TN-CCMB-C13/2020|EPI ISL 458035|B.6|India|2020-04-29	Asia|hCoV-19/Hong Kong/HKU-200723-001/2020|EPI ISL 497768|B.6|Hong Kong|2020-07-10	0.0003767875	Asia
Asia|hCoV-19/India/GJ-GBRC30/2020|EPI ISL 444461|B.1.36|India|2020-04-29	Asia|hCoV-19/Hong Kong/HKU-200723-001/2020|EPI ISL 497768|B.6|Hong Kong|2020-07-10	0.0007195049	Asia
Asia|hCoV-19/India/TN-CCMB-C20/2020|EPI ISL 471583|B.1.246|India|2020-04-29	Asia|hCoV-19/Hong Kong/HKU-200723-001/2020|EPI ISL 497768|B.6|Hong Kong|2020-07-10	0.0006852609	Asia
Asia|hCoV-19/India/GJ-GBRC75/2020|EPI ISL 447053|B.1.247|India|2020-04-29	Asia|hCoV-19/Hong Kong/HKU-200723-001/2020|EPI ISL 497768|B.6|Hong Kong|2020-07-10	0.0007538539	Asia
Asia|hCoV-19/India/GJ-GBRC36/2020|EPI ISL 444467|B.1.246|India|2020-04-29	Asia|hCoV-19/Hong Kong/HKU-200723-001/2020|EPI ISL 497768|B.6|Hong Kong|2020-07-10	0.0007538539	Asia
Asia|hCoV-19/India/GJ-GBRC29/2020|EPI ISL 444460|B.1|India|2020-04-30	Asia|hCoV-19/Hong Kong/HKU-200723-001/2020|EPI ISL 497768|B.6|Hong Kong|2020-07-10	0.0005823982	Asia
Asia|hCoV-19/India/RJ-S25/2020|EPI ISL 455655|B.1.5|India|2020-04-30	Asia|hCoV-19/Hong Kong/HKU-200723-001/2020|EPI ISL 497768|B.6|Hong Kong|2020-07-10	0.0006509229	Asia
Asia|hCoV-19/India/WB-S29/2020|EPI ISL 455658|A|India|2020-04-30	Asia|hCoV-19/Hong Kong/HKU-200723-001/2020|EPI ISL 497768|B.6|Hong Kong|2020-07-10	0.0007539124	Asia
Asia|hCoV-19/SaudiArabia/KAUST-MADINAH655/2020|EPI ISL 513175|B.1.246|Saudi Arabia|2020-04-30	Asia|hCoV-19/Hong Kong/HKU-200723-001/2020|EPI ISL 497768|B.6|Hong Kong|2020-07-10	0.0006852610	Asia
Asia|hCoV-19/Saudi Arabia/KAUST-JEDDAH576/2020|EPI ISL 512969|B.1.1|Saudi Arabia|2020-04-30	Asia|hCoV-19/Hong Kong/HKU-200723-001/2020|EPI ISL 497768|B.6|Hong Kong|2020-07-10	0.0007538639	Asia
Asia|hCoV-19/India/WB-IK32/2020|EPI ISL 508362|B.1|India|2020-05-01	Asia|hCoV-19/Hong Kong/HKU-200723-001/2020|EPI ISL 497768|B.6|Hong Kong|2020-07-10	0.0005481115	Asia
Asia|hCoV-19/India/WB-IK35/2020|EPI ISL 508364|B.1|India|2020-05-01	Asia|hCoV-19/Hong Kong/HKU-200723-001/2020|EPI ISL 497768|B.6|Hong Kong|2020-07-10	0.0006854724	Asia
Asia|hCoV-19/Oman/C-11911/2020|EPI ISL 491170|B.1.1|Oman|2020-05-01	Asia|hCoV-19/Hong Kong/HKU-200723-001/2020|EPI ISL 497768|B.6|Hong Kong|2020-07-10	0.0007538996	Asia
Asia|hCoV-19/Japan/Donner29/2020|EPI ISL 469287|B.1.1|Japan|2020-05-01	Asia|hCoV-19/Hong Kong/HKU-200723-001/2020|EPI ISL 497768|B.6|Hong Kong|2020-07-10	0.0008224311	Asia
Asia|hCoV-19/United Arab Emirates/L920716500/2020|EPI ISL 520742|B.4|United Arab Emirates|2020-05-02	Asia|hCoV-19/Hong Kong/HKU-200723-001/2020|EPI ISL 497768|B.6|Hong Kong|2020-07-10	0.0007881605	Asia
Asia|hCoV-19/India/GJ-GBRC51/2020|EPI ISL 444482|B.1.247|India|2020-05-02	Asia|hCoV-19/Hong Kong/HKU-200723-001/2020|EPI ISL 497768|B.6|Hong Kong|2020-07-10	0.0006166801	Asia
Asia|hCoV-19/India/GJ-GBRC124/2020|EPI ISL 455021|B.1.160|India|2020-05-02	Asia|hCoV-19/Hong Kong/HKU-200723-001/2020|EPI ISL 497768|B.6|Hong Kong|2020-07-10	0.0006852286	Asia
Asia|hCoV-19/India/GJ-GBRC122/2020|EPI ISL 455019|B.1.5|India|2020-05-02	Asia|hCoV-19/Hong Kong/HKU-200723-001/2020|EPI ISL 497768|B.6|Hong Kong|2020-07-10	0.0005823806	Asia
Asia|hCoV-19/India/WB-S56/2020|EPI ISL 455675|B.1.5|India|2020-05-03	Asia|hCoV-19/Hong Kong/HKU-200723-001/2020|EPI ISL 497768|B.6|Hong Kong|2020-07-10	0.0006852817	Asia
Asia|hCoV-19/India/KA-nimh-10559/2020|EPI ISL 486400|B.4|India|2020-05-03	Asia|hCoV-19/Hong Kong/HKU-200723-001/2020|EPI ISL 497768|B.6|Hong Kong|2020-07-10	0.0007881708	Asia
Asia|hCoV-19/India/GJ-GBRC68/2020|EPI ISL 447045|B.1.36|India|2020-05-03	Asia|hCoV-19/Hong Kong/HKU-200723-001/2020|EPI ISL 497768|B.6|Hong Kong|2020-07-10	0.0007880856	Asia
Asia|hCoV-19/India/GJ-GBRC88b/2020|EPI ISL 447550|B.1|India|2020-05-03	Asia|hCoV-19/Hong Kong/HKU-200723-001/2020|EPI ISL 497768|B.6|Hong Kong|2020-07-10	0.0006166697	Asia
Asia|hCoV-19/Kazakhstan/33496/2020|EPI ISL 454585|B.1.3|Kazakhstan|2020-05-04	Asia|hCoV-19/Hong Kong/HKU-200723-001/2020|EPI ISL 497768|B.6|Hong Kong|2020-07-10	0.0008223921	Asia
Asia|hCoV-19/India/WB-IK48/2020|EPI ISL 508375|B.1|India|2020-05-04	Asia|hCoV-19/Hong Kong/HKU-200723-001/2020|EPI ISL 497768|B.6|Hong Kong|2020-07-10	0.0006166510	Asia
Asia|hCoV-19/India/WB-IK44/2020|EPI ISL 508371|B.1|India|2020-05-04	Asia|hCoV-19/Hong Kong/HKU-200723-001/2020|EPI ISL 497768|B.6|Hong Kong|2020-07-10	0.0005481115	Asia
Asia|hCoV-19/Saudi Arabia/KAUST-JEDDAH723/2020|EPI ISL 512992|B.1.246|Saudi Arabia|2020-05-04	Asia|hCoV-19/Hong Kong/HKU-200723-001/2020|EPI ISL 497768|B.6|Hong Kong|2020-07-10	0.0006509537	Asia
Asia|hCoV-19/India/GJ-GBRC81a/2020|EPI ISL 447540|B.1.247|India|2020-05-05	Asia|hCoV-19/Hong Kong/HKU-200723-001/2020|EPI ISL 497768|B.6|Hong Kong|2020-07-10	0.0007195389	Asia
Asia|hCoV-19/India/GJ-GBRC76/2020|EPI ISL 447534|B.1.247|India|2020-05-05	Asia|hCoV-19/Hong Kong/HKU-200723-001/2020|EPI ISL 497768|B.6|Hong Kong|2020-07-10	0.0007538184	Asia
Asia|hCoV-19/India/GJ-GBRC77/2020|EPI ISL 447535|B.1.247|India|2020-05-05	Asia|hCoV-19/Hong Kong/HKU-200723-001/2020|EPI ISL 497768|B.6|Hong Kong|2020-07-10	0.0007538539	Asia
Asia|hCoV-19/United Arab Emirates/13/2020|EPI ISL 528687|B.1.1|United Arab Emirates|2020-05-05	Asia|hCoV-19/Hong Kong/HKU-200723-001/2020|EPI ISL 497768|B.6|Hong Kong|2020-07-10	0.0007195825	Asia
Asia|hCoV-19/SaudiArabia/KAUST-MADINAH605/2020|EPI ISL 513170|B.1.186|Saudi Arabia|2020-05-06	Asia|hCoV-19/Hong Kong/HKU-200723-001/2020|EPI ISL 497768|B.6|Hong Kong|2020-07-10	0.0006852286	Asia
Asia|hCoV-19/India/TN-CCMB-C21/2020|EPI ISL 471584|B|India|2020-05-06	Asia|hCoV-19/Hong Kong/HKU-200723-001/2020|EPI ISL 497768|B.6|Hong Kong|2020-07-10	0.0004110177	Asia
Asia|hCoV-19/India/TN-CCMB-C19/2020|EPI ISL 458040|B.1.1|India|2020-05-06	Asia|hCoV-19/Hong Kong/HKU-200723-001/2020|EPI ISL 497768|B.6|Hong Kong|2020-07-10	0.0007882079	Asia
Asia|hCoV-19/India/HR-TF38/2020|EPI ISL 508504|B.1.1.216|India|2020-05-06	Asia|hCoV-19/Hong Kong/HKU-200723-001/2020|EPI ISL 497768|B.6|Hong Kong|2020-07-10	0.0007538640	Asia
Asia|hCoV-19/Oman/C-15758/2020|EPI ISL 491141|B.1.1.27|Oman|2020-05-07	Asia|hCoV-19/Hong Kong/HKU-200723-001/2020|EPI ISL 497768|B.6|Hong Kong|2020-07-10	0.0008224560	Asia
Asia|hCoV-19/Japan/Donner34/2020|EPI ISL 469292|B.1.1|Japan|2020-05-07	Asia|hCoV-19/Hong Kong/HKU-200723-001/2020|EPI ISL 497768|B.6|Hong Kong|2020-07-10	0.0008224700	Asia
Asia|hCoV-19/Bangladesh/BCSIR-NILMRC-053/2020|EPI ISL 465163|B.1.1.316|Bangladesh|2020-05-07	Asia|hCoV-19/Hong Kong/HKU-200723-001/2020|EPI ISL 497768|B.6|Hong Kong|2020-07-10	0.0007538996	Asia
Asia|hCoV-19/Japan/Donner33/2020|EPI ISL 469291|B.1.1|Japan|2020-05-07	Asia|hCoV-19/Hong Kong/HKU-200723-001/2020|EPI ISL 497768|B.6|Hong Kong|2020-07-10	0.0007538639	Asia
Asia|hCoV-19/Oman/205034466/2020|EPI ISL 457705|B.1.1.27|Oman|2020-05-08	Asia|hCoV-19/Hong Kong/HKU-200723-001/2020|EPI ISL 497768|B.6|Hong Kong|2020-07-10	0.0007538739	Asia
Asia|hCoV-19/India/MH-NCCS-NR570/2020|EPI ISL 496587|B.1|India|2020-05-08	Asia|hCoV-19/Hong Kong/HKU-200723-001/2020|EPI ISL 497768|B.6|Hong Kong|2020-07-10	0.0006166510	Asia
Asia|hCoV-19/Bangladesh/BARJ-CVASU-CTG-506/2020|EPI ISL 450342|A|Bangladesh|2020-05-08	Asia|hCoV-19/Hong Kong/HKU-200723-001/2020|EPI ISL 497768|B.6|Hong Kong|2020-07-10	0.0007538640	Asia
Asia|hCoV-19/SaudiArabia/KAUST-MADINAH688/2020|EPI ISL 513178|A|Saudi Arabia|2020-05-08	Asia|hCoV-19/Hong Kong/HKU-200723-001/2020|EPI ISL 497768|B.6|Hong Kong|2020-07-10	0.0006853347	Asia
Asia|hCoV-19/Kazakhstan/38716/2020|EPI ISL 454575|B.1.3|Kazakhstan|2020-05-09	Asia|hCoV-19/Hong Kong/HKU-200723-001/2020|EPI ISL 497768|B.6|Hong Kong|2020-07-10	0.0008566762	Asia
Asia|hCoV-19/Oman/C-16516/2020|EPI ISL 491153|B.1.1|Oman|2020-05-09	Asia|hCoV-19/Hong Kong/HKU-200723-001/2020|EPI ISL 497768|B.6|Hong Kong|2020-07-10	0.0008225088	Asia
Asia|hCoV-19/India/KA-nimh-13855/2020|EPI ISL 515954|A|India|2020-05-09	Asia|hCoV-19/Hong Kong/HKU-200723-001/2020|EPI ISL 497768|B.6|Hong Kong|2020-07-10	0.0006166885	Asia
Asia|hCoV-19/Bangladesh/BCSIR-NILMRC-088/2020|EPI ISL 466686|B.1|Bangladesh|2020-05-09	Asia|hCoV-19/Hong Kong/HKU-200723-001/2020|EPI ISL 497768|B.6|Hong Kong|2020-07-10	0.0007882212	Asia
Asia|hCoV-19/Oman/205035037/2020|EPI ISL 491968|B.1.1.27|Oman|2020-05-10	Asia|hCoV-19/Hong Kong/HKU-200723-001/2020|EPI ISL 497768|B.6|Hong Kong|2020-07-10	0.0007881945	Asia
Asia|hCoV-19/Bangladesh/BARJ-CVASU-CTG-518/2020|EPI ISL 450345|A|Bangladesh|2020-05-10	Asia|hCoV-19/Hong Kong/HKU-200723-001/2020|EPI ISL 497768|B.6|Hong Kong|2020-07-10	0.0007195825	Asia
Asia|hCoV-19/Malaysia/IMR WC55122/2020|EPI ISL 490089|B.1.1.1|Malaysia|2020-05-10	Asia|hCoV-19/Hong Kong/HKU-200723-001/2020|EPI ISL 497768|B.6|Hong Kong|2020-07-10	0.0009600275	Asia
Asia|hCoV-19/India/GJ-GBRC108/2020|EPI ISL 451153|B.1.36|India|2020-05-10	Asia|hCoV-19/Hong Kong/HKU-200723-001/2020|EPI ISL 497768|B.6|Hong Kong|2020-07-10	0.0007881363	Asia
Asia|hCoV-19/Indonesia/EJ-ITD-8402NT/2020|EPI ISL 529138|B.1.246|Indonesia|2020-05-11	Asia|hCoV-19/Hong Kong/HKU-200723-001/2020|EPI ISL 497768|B.6|Hong Kong|2020-07-10	0.0006509537	Asia
Asia|hCoV-19/India/TG-CCMB-L988/2020|EPI ISL 458064|B.1|India|2020-05-11	Asia|hCoV-19/Hong Kong/HKU-200723-001/2020|EPI ISL 497768|B.6|Hong Kong|2020-07-10	0.0006852906	Asia
Asia|hCoV-19/India/TG-CCMB-L1021/2020|EPI ISL 458046|B.1.1.8|India|2020-05-11	Asia|hCoV-19/Hong Kong/HKU-200723-001/2020|EPI ISL 497768|B.6|Hong Kong|2020-07-10	0.0009254517	Asia
Asia|hCoV-19/India/TG-CCMB-L1026/2020|EPI ISL 458050|B.1.1.8|India|2020-05-11	Asia|hCoV-19/Hong Kong/HKU-200723-001/2020|EPI ISL 497768|B.6|Hong Kong|2020-07-10	0.0009597930	Asia
Asia|hCoV-19/SaudiArabia/KAUST-MADINAH958/2020|EPI ISL 513208|B.1.36|Saudi Arabia|2020-05-12	Asia|hCoV-19/Hong Kong/HKU-200723-001/2020|EPI ISL 497768|B.6|Hong Kong|2020-07-10	0.0008566648	Asia
Asia|hCoV-19/United Arab Emirates/38/2020|EPI ISL 528698|B.1.1|United Arab Emirates|2020-05-12	Asia|hCoV-19/Hong Kong/HKU-200723-001/2020|EPI ISL 497768|B.6|Hong Kong|2020-07-10	0.0007881944	Asia
Asia|hCoV-19/India/HR-TF41/2020|EPI ISL 508506|B.1.36|India|2020-05-12	Asia|hCoV-19/Hong Kong/HKU-200723-001/2020|EPI ISL 497768|B.6|Hong Kong|2020-07-10	0.0008566650	Asia
Asia|hCoV-19/India/KA-IB35/2020|EPI ISL 508314|B.6|India|2020-05-12	Asia|hCoV-19/Hong Kong/HKU-200723-001/2020|EPI ISL 497768|B.6|Hong Kong|2020-07-10	0.0003084171	Asia
Asia|hCoV-19/United Arab Emirates/L3290161092/2020|EPI ISL 520681|B.1.5|United Arab Emirates|2020-05-13	Asia|hCoV-19/Hong Kong/HKU-200723-001/2020|EPI ISL 497768|B.6|Hong Kong|2020-07-10	0.0006509734	Asia
Asia|hCoV-19/Bangladesh/BARJ-CVASU-CTG-502/2020|EPI ISL 450340|A|Bangladesh|2020-05-13	Asia|hCoV-19/Hong Kong/HKU-200723-001/2020|EPI ISL 497768|B.6|Hong Kong|2020-07-10	0.0007195825	Asia
Asia|hCoV-19/India/TG-CCMB-OM1/2020|EPI ISL 495274|B.1.1.8|India|2020-05-13	Asia|hCoV-19/Hong Kong/HKU-200723-001/2020|EPI ISL 497768|B.6|Hong Kong|2020-07-10	0.0007881334	Asia
Asia|hCoV-19/United Arab Emirates/L3290162047/2020|EPI ISL 520682|B.1.1|United Arab Emirates|2020-05-13	Asia|hCoV-19/Hong Kong/HKU-200723-001/2020|EPI ISL 497768|B.6|Hong Kong|2020-07-10	0.0007881468	Asia
Asia|hCoV-19/Japan/Donner37/2020|EPI ISL 469295|B.1.1|Japan|2020-05-14	Asia|hCoV-19/Hong Kong/HKU-200723-001/2020|EPI ISL 497768|B.6|Hong Kong|2020-07-10	0.0007538639	Asia
Asia|hCoV-19/United Arab Emirates/L2005036025/2020|EPI ISL 520674|B.1|United Arab Emirates|2020-05-14	Asia|hCoV-19/Hong Kong/HKU-200723-001/2020|EPI ISL 497768|B.6|Hong Kong|2020-07-10	0.0006509819	Asia
Asia|hCoV-19/India/KA-nimh-19188/2020|EPI ISL 515967|B.4|India|2020-05-14	Asia|hCoV-19/Hong Kong/HKU-200723-001/2020|EPI ISL 497768|B.6|Hong Kong|2020-07-10	0.0008567834	Asia
Asia|hCoV-19/India/WB-IK70/2020|EPI ISL 511904|B.1.5|India|2020-05-14	Asia|hCoV-19/Hong Kong/HKU-200723-001/2020|EPI ISL 497768|B.6|Hong Kong|2020-07-10	0.0006509230	Asia
Asia|hCoV-19/Oman/205036082/2020|EPI ISL 491973|B.1.1.27|Oman|2020-05-15	Asia|hCoV-19/Hong Kong/HKU-200723-001/2020|EPI ISL 497768|B.6|Hong Kong|2020-07-10	0.0007538611	Asia
Asia|hCoV-19/India/TG-CCMB-OM9/2020|EPI ISL 495297|B.1.1.8|India|2020-05-15	Asia|hCoV-19/Hong Kong/HKU-200723-001/2020|EPI ISL 497768|B.6|Hong Kong|2020-07-10	0.0008567023	Asia
Asia|hCoV-19/Pakistan/KPK-KUST-SJTU/2020|EPI ISL 513925|B.1|Pakistan|2020-05-15	Asia|hCoV-19/Hong Kong/HKU-200723-001/2020|EPI ISL 497768|B.6|Hong Kong|2020-07-10	0.0008567169	Asia
Asia|hCoV-19/Hong Kong/HKU-200723-106/2020|EPI ISL 498271|B.1|Hong Kong|2020-05-15	Asia|hCoV-19/Hong Kong/HKU-200723-001/2020|EPI ISL 497768|B.6|Hong Kong|2020-07-10	0.0006852609	Asia
Asia|hCoV-19/India/KA-nimh-19696/2020|EPI ISL 515971|B.1.1|India|2020-05-16	Asia|hCoV-19/Hong Kong/HKU-200723-001/2020|EPI ISL 497768|B.6|Hong Kong|2020-07-10	0.0007881468	Asia
Asia|hCoV-19/Oman/205036179/2020|EPI ISL 491976|B.1.1.27|Oman|2020-05-16	Asia|hCoV-19/Hong Kong/HKU-200723-001/2020|EPI ISL 497768|B.6|Hong Kong|2020-07-10	0.0008910849	Asia
Asia|hCoV-19/India/GJ-GBRC146b/2020|EPI ISL 458107|B.1|India|2020-05-16	Asia|hCoV-19/Hong Kong/HKU-200723-001/2020|EPI ISL 497768|B.6|Hong Kong|2020-07-10	0.0006509733	Asia
Asia|hCoV-19/India/MH-NCCS-NR1553/2020|EPI ISL 496562|B.1|India|2020-05-17	Asia|hCoV-19/Hong Kong/HKU-200723-001/2020|EPI ISL 497768|B.6|Hong Kong|2020-07-10	0.0006509230	Asia
Asia|hCoV-19/Oman/205036713/2020|EPI ISL 491983|B.1.1.27|Oman|2020-05-17	Asia|hCoV-19/Hong Kong/HKU-200723-001/2020|EPI ISL 497768|B.6|Hong Kong|2020-07-10	0.0007538383	Asia
Asia|hCoV-19/Oman/205036702/2020|EPI ISL 491982|B.1.1.27|Oman|2020-05-17	Asia|hCoV-19/Hong Kong/HKU-200723-001/2020|EPI ISL 497768|B.6|Hong Kong|2020-07-10	0.0007881572	Asia
Asia|hCoV-19/India/WB-IK83/2020|EPI ISL 508403|B.1|India|2020-05-17	Asia|hCoV-19/Hong Kong/HKU-200723-001/2020|EPI ISL 497768|B.6|Hong Kong|2020-07-10	0.0006852609	Asia
Asia|hCoV-19/United Arab Emirates/L3290224549/2020|EPI ISL 520690|A|United Arab Emirates|2020-05-18	Asia|hCoV-19/Hong Kong/HKU-200723-001/2020|EPI ISL 497768|B.6|Hong Kong|2020-07-10	0.0007538997	Asia
Asia|hCoV-19/India/GJ-GBRC150a/2020|EPI ISL 458112|B.1.36|India|2020-05-18	Asia|hCoV-19/Hong Kong/HKU-200723-001/2020|EPI ISL 497768|B.6|Hong Kong|2020-07-10	0.0008224200	Asia
Asia|hCoV-19/India/GJ-GBRC150b/2020|EPI ISL 458113|B.1.36|India|2020-05-18	Asia|hCoV-19/Hong Kong/HKU-200723-001/2020|EPI ISL 497768|B.6|Hong Kong|2020-07-10	0.0008909919	Asia
Asia|hCoV-19/United Arab Emirates/L3290223961/2020|EPI ISL 520689|A|United Arab Emirates|2020-05-18	Asia|hCoV-19/Hong Kong/HKU-200723-001/2020|EPI ISL 497768|B.6|Hong Kong|2020-07-10	0.0006853024	Asia
Asia|hCoV-19/India/OR-ILSCV25367/2020|EPI ISL 481110|B.1.1|India|2020-05-19	Asia|hCoV-19/Hong Kong/HKU-200723-001/2020|EPI ISL 497768|B.6|Hong Kong|2020-07-10	0.0008567430	Asia
Asia|hCoV-19/India/KA-IB22/2020|EPI ISL 508300|B.1.1|India|2020-05-19	Asia|hCoV-19/Hong Kong/HKU-200723-001/2020|EPI ISL 497768|B.6|Hong Kong|2020-07-10	0.0007195702	Asia
Asia|hCoV-19/United Arab Emirates/L3290235819/2020|EPI ISL 520691|B.1.1|United Arab Emirates|2020-05-19	Asia|hCoV-19/Hong Kong/HKU-200723-001/2020|EPI ISL 497768|B.6|Hong Kong|2020-07-10	0.0006852701	Asia
Asia|hCoV-19/India/OR-ILSCV25378/2020|EPI ISL 481111|A|India|2020-05-19	Asia|hCoV-19/Hong Kong/HKU-200723-001/2020|EPI ISL 497768|B.6|Hong Kong|2020-07-10	0.0006510349	Asia
Asia|hCoV-19/United Arab Emirates/L3290250769/2020|EPI ISL 520697|B.1.1|United Arab Emirates|2020-05-20	Asia|hCoV-19/Hong Kong/HKU-200723-001/2020|EPI ISL 497768|B.6|Hong Kong|2020-07-10	0.0007195702	Asia
Asia|hCoV-19/India/WB-IK90/2020|EPI ISL 508408|B.1|India|2020-05-20	Asia|hCoV-19/Hong Kong/HKU-200723-001/2020|EPI ISL 497768|B.6|Hong Kong|2020-07-10	0.0007195267	Asia
Asia|hCoV-19/United Arab Emirates/L3290264100/2020|EPI ISL 520704|B.1.1|United Arab Emirates|2020-05-20	Asia|hCoV-19/Hong Kong/HKU-200723-001/2020|EPI ISL 497768|B.6|Hong Kong|2020-07-10	0.0007195485	Asia
Asia|hCoV-19/India/WB-IK92/2020|EPI ISL 508410|B.1|India|2020-05-20	Asia|hCoV-19/Hong Kong/HKU-200723-001/2020|EPI ISL 497768|B.6|Hong Kong|2020-07-10	0.0006509537	Asia
Asia|hCoV-19/Oman/RESP-20-B-15133/2020|EPI ISL 518825|B.1.1.27|Oman|2020-05-21	Asia|hCoV-19/Hong Kong/HKU-200723-001/2020|EPI ISL 497768|B.6|Hong Kong|2020-07-10	0.0008567023	Asia
Asia|hCoV-19/India/TG-CCMB-L1208/2020|EPI ISL 471588|B.1|India|2020-05-21	Asia|hCoV-19/Hong Kong/HKU-200723-001/2020|EPI ISL 497768|B.6|Hong Kong|2020-07-10	0.0009595988	Asia
Asia|hCoV-19/India/MH-NCCS-NR2245/2020|EPI ISL 496572|B.1.247|India|2020-05-21	Asia|hCoV-19/Hong Kong/HKU-200723-001/2020|EPI ISL 497768|B.6|Hong Kong|2020-07-10	0.0007880619	Asia
Asia|hCoV-19/Oman/RESP-20-B-15173/2020|EPI ISL 518826|B.1.1.27|Oman|2020-05-21	Asia|hCoV-19/Hong Kong/HKU-200723-001/2020|EPI ISL 497768|B.6|Hong Kong|2020-07-10	0.0007538739	Asia
Asia|hCoV-19/South Korea/KCDC2299/2020|EPI ISL 510635|B.1.370|South Korea|2020-05-22	Asia|hCoV-19/Hong Kong/HKU-200723-001/2020|EPI ISL 497768|B.6|Hong Kong|2020-07-10	0.0007881230	Asia
Asia|hCoV-19/Oman/205038337/2020|EPI ISL 491996|B.1.1.27|Oman|2020-05-22	Asia|hCoV-19/Hong Kong/HKU-200723-001/2020|EPI ISL 497768|B.6|Hong Kong|2020-07-10	0.0007881706	Asia
Asia|hCoV-19/Oman/RESP-20-B-15879/2020|EPI ISL 518835|B.1.1.27|Oman|2020-05-22	Asia|hCoV-19/Hong Kong/HKU-200723-001/2020|EPI ISL 497768|B.6|Hong Kong|2020-07-10	0.0007881572	Asia
Asia|hCoV-19/Oman/205038157/2020|EPI ISL 491993|B.1.1.27|Oman|2020-05-22	Asia|hCoV-19/Hong Kong/HKU-200723-001/2020|EPI ISL 497768|B.6|Hong Kong|2020-07-10	0.0009596116	Asia
Asia|hCoV-19/Bangladesh/BCSIR-NILMRC-009/2020|EPI ISL 462095|B.1.1.316|Bangladesh|2020-05-23	Asia|hCoV-19/Hong Kong/HKU-200723-001/2020|EPI ISL 497768|B.6|Hong Kong|2020-07-10	0.0007881707	Asia
Asia|hCoV-19/India/MH-AFMC-5458/2020|EPI ISL 496529|B.6|India|2020-05-23	Asia|hCoV-19/Hong Kong/HKU-200723-001/2020|EPI ISL 497768|B.6|Hong Kong|2020-07-10	0.0004795550	Asia
Asia|hCoV-19/Bangladesh/BCSIR-NILMRC-002/2020|EPI ISL 462091|B.1.1|Bangladesh|2020-05-23	Asia|hCoV-19/Hong Kong/HKU-200723-001/2020|EPI ISL 497768|B.6|Hong Kong|2020-07-10	0.0008224560	Asia
Asia|hCoV-19/Bangladesh/BCSIR-NILMRC-003/2020|EPI ISL 462092|B.1.1.316|Bangladesh|2020-05-23	Asia|hCoV-19/Hong Kong/HKU-200723-001/2020|EPI ISL 497768|B.6|Hong Kong|2020-07-10	0.0007196165	Asia
Asia|hCoV-19/SaudiArabia/KAUST-JEDDAH888/2020|EPI ISL 513037|B.1|Saudi Arabia|2020-05-24	Asia|hCoV-19/Hong Kong/HKU-200723-001/2020|EPI ISL 497768|B.6|Hong Kong|2020-07-10	0.0006510042	Asia
Asia|hCoV-19/India/TG-CCMB-GC2/2020|EPI ISL 528812|B.1.1|India|2020-05-24	Asia|hCoV-19/Hong Kong/HKU-200723-001/2020|EPI ISL 497768|B.6|Hong Kong|2020-07-10	0.0006853025	Asia
Asia|hCoV-19/SaudiArabia/KAUST-JEDDAH831/2020|EPI ISL 513005|B.1.246|Saudi Arabia|2020-05-24	Asia|hCoV-19/Hong Kong/HKU-200723-001/2020|EPI ISL 497768|B.6|Hong Kong|2020-07-10	0.0007195049	Asia
Asia|hCoV-19/India/GJ-GBRC139a/2020|EPI ISL 458097|B.1.247|India|2020-05-24	Asia|hCoV-19/Hong Kong/HKU-200723-001/2020|EPI ISL 497768|B.6|Hong Kong|2020-07-10	0.0007537826	Asia
Asia|hCoV-19/India/TG-CCMB-L1452/2020|EPI ISL 471591|B.1.247|India|2020-05-25	Asia|hCoV-19/Hong Kong/HKU-200723-001/2020|EPI ISL 497768|B.6|Hong Kong|2020-07-10	0.0008224063	Asia
Asia|hCoV-19/India/TG-CCMB-L1460/2020|EPI ISL 471597|B.1.160|India|2020-05-25	Asia|hCoV-19/Hong Kong/HKU-200723-001/2020|EPI ISL 497768|B.6|Hong Kong|2020-07-10	0.0007195729	Asia
Asia|hCoV-19/United Arab Emirates/L3290314014/2020|EPI ISL 520706|A|United Arab Emirates|2020-05-25	Asia|hCoV-19/Hong Kong/HKU-200723-001/2020|EPI ISL 497768|B.6|Hong Kong|2020-07-10	0.0006852701	Asia
Asia|hCoV-19/India/TG-CCMB-L1453/2020|EPI ISL 471592|B.1.247|India|2020-05-25	Asia|hCoV-19/Hong Kong/HKU-200723-001/2020|EPI ISL 497768|B.6|Hong Kong|2020-07-10	0.0008223815	Asia
Asia|hCoV-19/Bangladesh/BCSIR-NILMRC-066/2020|EPI ISL 464164|B.1.1.316|Bangladesh|2020-05-26	Asia|hCoV-19/Hong Kong/HKU-200723-001/2020|EPI ISL 497768|B.6|Hong Kong|2020-07-10	0.0008568382	Asia
Asia|hCoV-19/SaudiArabia/KAUST-MADINAH862/2020|EPI ISL 513197|B.1.160|Saudi Arabia|2020-05-26	Asia|hCoV-19/Hong Kong/HKU-200723-001/2020|EPI ISL 497768|B.6|Hong Kong|2020-07-10	0.0006852816	Asia
Asia|hCoV-19/SaudiArabia/KAUST-MADINAH896/2020|EPI ISL 513199|B.1|Saudi Arabia|2020-05-26	Asia|hCoV-19/Hong Kong/HKU-200723-001/2020|EPI ISL 497768|B.6|Hong Kong|2020-07-10	0.0008223812	Asia
Asia|hCoV-19/India/WB-S83/2020|EPI ISL 511899|B.1|India|2020-05-26	Asia|hCoV-19/Hong Kong/HKU-200723-001/2020|EPI ISL 497768|B.6|Hong Kong|2020-07-10	0.0007881841	Asia
Asia|hCoV-19/India/GJ-GBRC164/2020|EPI ISL 461499|B.1.36|India|2020-05-27	Asia|hCoV-19/Hong Kong/HKU-200723-001/2020|EPI ISL 497768|B.6|Hong Kong|2020-07-10	0.0008566648	Asia
Asia|hCoV-19/India/GJ-GBRC161b/2020|EPI ISL 461494|B.1|India|2020-05-27	Asia|hCoV-19/Hong Kong/HKU-200723-001/2020|EPI ISL 497768|B.6|Hong Kong|2020-07-10	0.0006509844	Asia
Asia|hCoV-19/United Arab Emirates/L3290324509/2020|EPI ISL 520707|B.4|United Arab Emirates|2020-05-27	Asia|hCoV-19/Hong Kong/HKU-200723-001/2020|EPI ISL 497768|B.6|Hong Kong|2020-07-10	0.0007538769	Asia
Asia|hCoV-19/India/GJ-GBRC163b/2020|EPI ISL 461498|B.1|India|2020-05-27	Asia|hCoV-19/Hong Kong/HKU-200723-001/2020|EPI ISL 497768|B.6|Hong Kong|2020-07-10	0.0007195823	Asia
Asia|hCoV-19/Oman/205039569/2020|EPI ISL 492006|B.1.1.27|Oman|2020-05-28	Asia|hCoV-19/Hong Kong/HKU-200723-001/2020|EPI ISL 497768|B.6|Hong Kong|2020-07-10	0.0007538511	Asia
Asia|hCoV-19/India/HR-IMT-AE21/2020|EPI ISL 560318|B.1|India|2020-05-28	Asia|hCoV-19/Hong Kong/HKU-200723-001/2020|EPI ISL 497768|B.6|Hong Kong|2020-07-10	0.0007195729	Asia
Asia|hCoV-19/Oman/205039531/2020|EPI ISL 492005|B.1.1.27|Oman|2020-05-28	Asia|hCoV-19/Hong Kong/HKU-200723-001/2020|EPI ISL 497768|B.6|Hong Kong|2020-07-10	0.0008224808	Asia
Asia|hCoV-19/India/WB-S67/2020|EPI ISL 508457|B.1|India|2020-05-28	Asia|hCoV-19/Hong Kong/HKU-200723-001/2020|EPI ISL 497768|B.6|Hong Kong|2020-07-10	0.0006853024	Asia
Asia|hCoV-19/India/TG-CCMB-L1684/2020|EPI ISL 471622|B.1.1.8|India|2020-05-29	Asia|hCoV-19/Hong Kong/HKU-200723-001/2020|EPI ISL 497768|B.6|Hong Kong|2020-07-10	0.0008224420	Asia
Asia|hCoV-19/India/MH-MW33/2020|EPI ISL 508436|B.1.1|India|2020-05-29	Asia|hCoV-19/Hong Kong/HKU-200723-001/2020|EPI ISL 497768|B.6|Hong Kong|2020-07-10	0.0008224700	Asia
Asia|hCoV-19/India/UT-AR30/2020|EPI ISL 508178|B.1.1|India|2020-05-29	Asia|hCoV-19/Hong Kong/HKU-200723-001/2020|EPI ISL 497768|B.6|Hong Kong|2020-07-10	0.0007538639	Asia
Asia|hCoV-19/India/OR-ILSCV32007/2020|EPI ISL 481154|B.1.247|India|2020-05-29	Asia|hCoV-19/Hong Kong/HKU-200723-001/2020|EPI ISL 497768|B.6|Hong Kong|2020-07-10	0.0007881736	Asia
Asia|hCoV-19/United Arab Emirates/L3290361549/2020|EPI ISL 520708|B.1.1.296|United Arab Emirates|2020-05-30	Asia|hCoV-19/Hong Kong/HKU-200723-001/2020|EPI ISL 497768|B.6|Hong Kong|2020-07-10	0.0009254079	Asia
Asia|hCoV-19/United Arab Emirates/L3290363526/2020|EPI ISL 520710|A|United Arab Emirates|2020-05-30	Asia|hCoV-19/Hong Kong/HKU-200723-001/2020|EPI ISL 497768|B.6|Hong Kong|2020-07-10	0.0007538997	Asia
Asia|hCoV-19/United Arab Emirates/L2005036714/2020|EPI ISL 520676|B.1.1|United Arab Emirates|2020-05-30	Asia|hCoV-19/Hong Kong/HKU-200723-001/2020|EPI ISL 497768|B.6|Hong Kong|2020-07-10	0.0006852701	Asia
Asia|hCoV-19/Oman/205039804/2020|EPI ISL 492009|B.1.1.27|Oman|2020-05-30	Asia|hCoV-19/Hong Kong/HKU-200723-001/2020|EPI ISL 497768|B.6|Hong Kong|2020-07-10	0.0007887383	Asia
Asia|hCoV-19/Oman/205040106/2020|EPI ISL 492011|B.1.1.27|Oman|2020-05-31	Asia|hCoV-19/Hong Kong/HKU-200723-001/2020|EPI ISL 497768|B.6|Hong Kong|2020-07-10	0.0007881573	Asia
Asia|hCoV-19/Oman/205040194/2020|EPI ISL 492012|B.1.1.27|Oman|2020-05-31	Asia|hCoV-19/Hong Kong/HKU-200723-001/2020|EPI ISL 497768|B.6|Hong Kong|2020-07-10	0.0007881334	Asia
Asia|hCoV-19/Bangladesh/BCSIR-NILMRC-319/2020|EPI ISL 498932|B.1.1.316|Bangladesh|2020-05-31	Asia|hCoV-19/Hong Kong/HKU-200723-001/2020|EPI ISL 497768|B.6|Hong Kong|2020-07-10	0.0008225477	Asia
Asia|hCoV-19/Bangladesh/BCSIR-NILMRC-320/2020|EPI ISL 504181|B.1.1|Bangladesh|2020-05-31	Asia|hCoV-19/Hong Kong/HKU-200723-001/2020|EPI ISL 497768|B.6|Hong Kong|2020-07-10	0.0009940918	Asia
Asia|hCoV-19/Bangladesh/BCSIR-NILMRC-052/2020|EPI ISL 466627|B.1.1|Bangladesh|2020-06-01	Asia|hCoV-19/Hong Kong/HKU-200723-001/2020|EPI ISL 497768|B.6|Hong Kong|2020-07-10	0.0007881469	Asia
Asia|hCoV-19/India/UT-AR4/2020|EPI ISL 508184|B.1.1|India|2020-06-01	Asia|hCoV-19/Hong Kong/HKU-200723-001/2020|EPI ISL 497768|B.6|Hong Kong|2020-07-10	0.0007881706	Asia
Asia|hCoV-19/Bangladesh/BCSIR-NILMRC-080/2020|EPI ISL 464162|B.1.1|Bangladesh|2020-06-01	Asia|hCoV-19/Hong Kong/HKU-200723-001/2020|EPI ISL 497768|B.6|Hong Kong|2020-07-10	0.0006852908	Asia
Asia|hCoV-19/Bangladesh/BCSIR-NILMRC-073/2020|EPI ISL 466689|B.1.1|Bangladesh|2020-06-01	Asia|hCoV-19/Hong Kong/HKU-200723-001/2020|EPI ISL 497768|B.6|Hong Kong|2020-07-10	0.0007539223	Asia
Asia|hCoV-19/India/TG-CCMB-L1746/2020|EPI ISL 471631|B.1.1.8|India|2020-06-01	Asia|hCoV-19/Hong Kong/HKU-200723-001/2020|EPI ISL 497768|B.6|Hong Kong|2020-07-10	0.0008567428	Asia
Asia|hCoV-19/India/UT-AR33/2020|EPI ISL 508181|A|India|2020-06-02	Asia|hCoV-19/Hong Kong/HKU-200723-001/2020|EPI ISL 497768|B.6|Hong Kong|2020-07-10	0.0009254483	Asia
Asia|hCoV-19/United Arab Emirates/313/2020|EPI ISL 528696|B.1.1.296|United Arab Emirates|2020-06-02	Asia|hCoV-19/Hong Kong/HKU-200723-001/2020|EPI ISL 497768|B.6|Hong Kong|2020-07-10	0.0008911150	Asia
Asia|hCoV-19/India/TG-CCMB-L1811/2020|EPI ISL 471637|B.1.1.8|India|2020-06-02	Asia|hCoV-19/Hong Kong/HKU-200723-001/2020|EPI ISL 497768|B.6|Hong Kong|2020-07-10	0.0008567428	Asia
Asia|hCoV-19/India/TG-CCMB-L1822-ONT/2020|EPI ISL 495164|B.1.1.8|India|2020-06-02	Asia|hCoV-19/Hong Kong/HKU-200723-001/2020|EPI ISL 497768|B.6|Hong Kong|2020-07-10	0.0010626578	Asia
Asia|hCoV-19/United Arab Emirates/310/2020|EPI ISL 528695|B.1.1|United Arab Emirates|2020-06-02	Asia|hCoV-19/Hong Kong/HKU-200723-001/2020|EPI ISL 497768|B.6|Hong Kong|2020-07-10	0.0007881840	Asia
Asia|hCoV-19/Bangladesh/BCSIR-NILMRC-327/2020|EPI ISL 498793|B.1.1|Bangladesh|2020-06-03	Asia|hCoV-19/Hong Kong/HKU-200723-001/2020|EPI ISL 497768|B.6|Hong Kong|2020-07-10	0.0007538283	Asia
Asia|hCoV-19/India/GJ-GBRC183b/2020|EPI ISL 467054|B.1|India|2020-06-03	Asia|hCoV-19/Hong Kong/HKU-200723-001/2020|EPI ISL 497768|B.6|Hong Kong|2020-07-10	0.0007194927	Asia
Asia|hCoV-19/Bangladesh/BCSIR-NILMRC-330/2020|EPI ISL 504182|B.1.1|Bangladesh|2020-06-03	Asia|hCoV-19/Hong Kong/HKU-200723-001/2020|EPI ISL 497768|B.6|Hong Kong|2020-07-10	0.0009941389	Asia
Asia|hCoV-19/United Arab Emirates/L2006030255/2020|EPI ISL 520678|B.4|United Arab Emirates|2020-06-03	Asia|hCoV-19/Hong Kong/HKU-200723-001/2020|EPI ISL 497768|B.6|Hong Kong|2020-07-10	0.0006852818	Asia
Asia|hCoV-19/India/GJ-GBRC181b/2020|EPI ISL 467050|B.1.36|India|2020-06-03	Asia|hCoV-19/Hong Kong/HKU-200723-001/2020|EPI ISL 497768|B.6|Hong Kong|2020-07-10	0.0008910038	Asia
Asia|hCoV-19/India/KA-IB41/2020|EPI ISL 508320|B.1.1|India|2020-06-04	Asia|hCoV-19/Hong Kong/HKU-200723-001/2020|EPI ISL 497768|B.6|Hong Kong|2020-07-10	0.0007538867	Asia
Asia|hCoV-19/Oman/205041374/2020|EPI ISL 492016|B.1.1.27|Oman|2020-06-04	Asia|hCoV-19/Hong Kong/HKU-200723-001/2020|EPI ISL 497768|B.6|Hong Kong|2020-07-10	0.0008910311	Asia
Asia|hCoV-19/India/TG-CCMB-M22/2020|EPI ISL 495194|B.1.1.8|India|2020-06-04	Asia|hCoV-19/Hong Kong/HKU-200723-001/2020|EPI ISL 497768|B.6|Hong Kong|2020-07-10	0.0008567427	Asia
Asia|hCoV-19/India/TG-CCMB-M2/2020|EPI ISL 495192|B.1.1.8|India|2020-06-04	Asia|hCoV-19/Hong Kong/HKU-200723-001/2020|EPI ISL 497768|B.6|Hong Kong|2020-07-10	0.0008910157	Asia
Asia|hCoV-19/India/TG-CCMB-L1931/2020|EPI ISL 495171|B.1.1.8|India|2020-06-04	Asia|hCoV-19/Hong Kong/HKU-200723-001/2020|EPI ISL 497768|B.6|Hong Kong|2020-07-10	0.0008910308	Asia
Asia|hCoV-19/India/GJ-GBRC190/2020|EPI ISL 469033|B.1.160|India|2020-06-05	Asia|hCoV-19/Hong Kong/HKU-200723-001/2020|EPI ISL 497768|B.6|Hong Kong|2020-07-10	0.0007881363	Asia
Asia|hCoV-19/India/OR-ILSCV32889/2020|EPI ISL 481171|B.1.1|India|2020-06-05	Asia|hCoV-19/Hong Kong/HKU-200723-001/2020|EPI ISL 497768|B.6|Hong Kong|2020-07-10	0.0007881706	Asia
Asia|hCoV-19/India/GJ-GBRC192/2020|EPI ISL 469036|B.1.160|India|2020-06-05	Asia|hCoV-19/Hong Kong/HKU-200723-001/2020|EPI ISL 497768|B.6|Hong Kong|2020-07-10	0.0007195049	Asia
Asia|hCoV-19/India/GJ-GBRC361a/2020|EPI ISL 514611|B.1.247|India|2020-06-05	Asia|hCoV-19/Hong Kong/HKU-200723-001/2020|EPI ISL 497768|B.6|Hong Kong|2020-07-10	0.0008909921	Asia
Asia|hCoV-19/Oman/205041592/2020|EPI ISL 492017|B.1.1.27|Oman|2020-06-05	Asia|hCoV-19/Hong Kong/HKU-200723-001/2020|EPI ISL 497768|B.6|Hong Kong|2020-07-10	0.0008567282	Asia
Asia|hCoV-19/India/TG-CCMB-M175/2020|EPI ISL 495190|B.1.1.8|India|2020-06-06	Asia|hCoV-19/Hong Kong/HKU-200723-001/2020|EPI ISL 497768|B.6|Hong Kong|2020-07-10	0.0008567427	Asia
Asia|hCoV-19/India/TG-CCMB-M135/2020|EPI ISL 495184|B.1.1.8|India|2020-06-06	Asia|hCoV-19/Hong Kong/HKU-200723-001/2020|EPI ISL 497768|B.6|Hong Kong|2020-07-10	0.0007881334	Asia
Asia|hCoV-19/India/TG-CCMB-M116/2020|EPI ISL 495182|B.1.1|India|2020-06-06	Asia|hCoV-19/Hong Kong/HKU-200723-001/2020|EPI ISL 497768|B.6|Hong Kong|2020-07-10	0.0007195825	Asia
Asia|hCoV-19/India/MH-MW36/2020|EPI ISL 511927|B.1.36|India|2020-06-06	Asia|hCoV-19/Hong Kong/HKU-200723-001/2020|EPI ISL 497768|B.6|Hong Kong|2020-07-10	0.0009938605	Asia
Asia|hCoV-19/South Korea/KCDC2448/2020|EPI ISL 514851|B.1.1|South Korea|2020-06-07	Asia|hCoV-19/Hong Kong/HKU-200723-001/2020|EPI ISL 497768|B.6|Hong Kong|2020-07-10	0.0008567687	Asia
Asia|hCoV-19/Bangladesh/BCSIR-NILMRC-103/2020|EPI ISL 475084|B.1.1.316|Bangladesh|2020-06-07	Asia|hCoV-19/Hong Kong/HKU-200723-001/2020|EPI ISL 497768|B.6|Hong Kong|2020-07-10	0.0006853024	Asia
Asia|hCoV-19/Bangladesh/BCSIR-NILMRC-108/2020|EPI ISL 475756|B.1.1.316|Bangladesh|2020-06-07	Asia|hCoV-19/Hong Kong/HKU-200723-001/2020|EPI ISL 497768|B.6|Hong Kong|2020-07-10	0.0007196782	Asia
Asia|hCoV-19/India/TG-CCMB-M181/2020|EPI ISL 495191|B.1|India|2020-06-07	Asia|hCoV-19/Hong Kong/HKU-200723-001/2020|EPI ISL 497768|B.6|Hong Kong|2020-07-10	0.0007196041	Asia
Asia|hCoV-19/United Arab Emirates/L3300068662/2020|EPI ISL 520715|B.1.1|United Arab Emirates|2020-06-07	Asia|hCoV-19/Hong Kong/HKU-200723-001/2020|EPI ISL 497768|B.6|Hong Kong|2020-07-10	0.0006852701	Asia
Asia|hCoV-19/India/GJ-GBRC222a/2020|EPI ISL 476855|B.1.36|India|2020-06-08	Asia|hCoV-19/Hong Kong/HKU-200723-001/2020|EPI ISL 497768|B.6|Hong Kong|2020-07-10	0.0009596439	Asia
Asia|hCoV-19/India/GJ-GBRC312b/2020|EPI ISL 495068|B.1.5|India|2020-06-08	Asia|hCoV-19/Hong Kong/HKU-200723-001/2020|EPI ISL 497768|B.6|Hong Kong|2020-07-10	0.0007538410	Asia
Asia|hCoV-19/India/GJ-GBRC219b/2020|EPI ISL 475057|B.1.36|India|2020-06-08	Asia|hCoV-19/Hong Kong/HKU-200723-001/2020|EPI ISL 497768|B.6|Hong Kong|2020-07-10	0.0008567312	Asia
Asia|hCoV-19/India/GJ-GBRC201b/2020|EPI ISL 469047|B.1.36|India|2020-06-08	Asia|hCoV-19/Hong Kong/HKU-200723-001/2020|EPI ISL 497768|B.6|Hong Kong|2020-07-10	0.0008910341	Asia
Asia|hCoV-19/India/OR-ILSCV34480/2020|EPI ISL 481184|B.1.1|India|2020-06-09	Asia|hCoV-19/Hong Kong/HKU-200723-001/2020|EPI ISL 497768|B.6|Hong Kong|2020-07-10	0.0007881706	Asia
Asia|hCoV-19/India/TG-CCMB-M361/2020|EPI ISL 495201|B.1.1.8|India|2020-06-09	Asia|hCoV-19/Hong Kong/HKU-200723-001/2020|EPI ISL 497768|B.6|Hong Kong|2020-07-10	0.0008910578	Asia
Asia|hCoV-19/India/TG-CCMB-M359/2020|EPI ISL 495200|B.1.5|India|2020-06-09	Asia|hCoV-19/Hong Kong/HKU-200723-001/2020|EPI ISL 497768|B.6|Hong Kong|2020-07-10	0.0007537927	Asia
Asia|hCoV-19/Oman/205042822/2020|EPI ISL 492020|B.1.1.27|Oman|2020-06-09	Asia|hCoV-19/Hong Kong/HKU-200723-001/2020|EPI ISL 497768|B.6|Hong Kong|2020-07-10	0.0008910309	Asia
Asia|hCoV-19/India/TG-CCMB-M588/2020|EPI ISL 495217|B.1.1.8|India|2020-06-10	Asia|hCoV-19/Hong Kong/HKU-200723-001/2020|EPI ISL 497768|B.6|Hong Kong|2020-07-10	0.0008224171	Asia
Asia|hCoV-19/India/OR-ILSCV35475/2020|EPI ISL 481199|B.1|India|2020-06-10	Asia|hCoV-19/Hong Kong/HKU-200723-001/2020|EPI ISL 497768|B.6|Hong Kong|2020-07-10	0.0006510152	Asia
Asia|hCoV-19/India/HR-MW39/2020|EPI ISL 511928|B.1.1|India|2020-06-10	Asia|hCoV-19/Hong Kong/HKU-200723-001/2020|EPI ISL 497768|B.6|Hong Kong|2020-07-10	0.0008910460	Asia
Asia|hCoV-19/India/WB-S98/2020|EPI ISL 508487|B.1|India|2020-06-10	Asia|hCoV-19/Hong Kong/HKU-200723-001/2020|EPI ISL 497768|B.6|Hong Kong|2020-07-10	0.0008567718	Asia
Asia|hCoV-19/India/GJ-GBRC227/2020|EPI ISL 476864|B.1.36|India|2020-06-11	Asia|hCoV-19/Hong Kong/HKU-200723-001/2020|EPI ISL 497768|B.6|Hong Kong|2020-07-10	0.0008224200	Asia
Asia|hCoV-19/Oman/205043490/2020|EPI ISL 492026|B.1.1.27|Oman|2020-06-11	Asia|hCoV-19/Hong Kong/HKU-200723-001/2020|EPI ISL 497768|B.6|Hong Kong|2020-07-10	0.0008567687	Asia
Asia|hCoV-19/India/GJ-GBRC228b/2020|EPI ISL 476866|B.1.36|India|2020-06-11	Asia|hCoV-19/Hong Kong/HKU-200723-001/2020|EPI ISL 497768|B.6|Hong Kong|2020-07-10	0.0007538182	Asia
Asia|hCoV-19/India/GJ-GBRC261b/2020|EPI ISL 483854|B.1.36|India|2020-06-11	Asia|hCoV-19/Hong Kong/HKU-200723-001/2020|EPI ISL 497768|B.6|Hong Kong|2020-07-10	0.0009940316	Asia
Asia|hCoV-19/Bangladesh/BCSIR-NILMRC-175/2020|EPI ISL 483622|B.1.1.316|Bangladesh|2020-06-12	Asia|hCoV-19/Hong Kong/HKU-200723-001/2020|EPI ISL 497768|B.6|Hong Kong|2020-07-10	0.0008224559	Asia
Asia|hCoV-19/India/GJ-GBRC229b/2020|EPI ISL 476868|B.1.36|India|2020-06-12	Asia|hCoV-19/Hong Kong/HKU-200723-001/2020|EPI ISL 497768|B.6|Hong Kong|2020-07-10	0.0008910341	Asia
Asia|hCoV-19/India/GJ-GBRC255a/2020|EPI ISL 483842|B.1.36|India|2020-06-12	Asia|hCoV-19/Hong Kong/HKU-200723-001/2020|EPI ISL 497768|B.6|Hong Kong|2020-07-10	0.0008224061	Asia
Asia|hCoV-19/India/GJ-GBRC236/2020|EPI ISL 476878|B.1.5|India|2020-06-12	Asia|hCoV-19/Hong Kong/HKU-200723-001/2020|EPI ISL 497768|B.6|Hong Kong|2020-07-10	0.0005481115	Asia
Asia|hCoV-19/India/GJ-GBRC277a/2020|EPI ISL 483878|B.1|India|2020-06-13	Asia|hCoV-19/Hong Kong/HKU-200723-001/2020|EPI ISL 497768|B.6|Hong Kong|2020-07-10	0.0006852933	Asia
Asia|hCoV-19/India/GJ-GBRC269/2020|EPI ISL 483866|B.1.5|India|2020-06-13	Asia|hCoV-19/Hong Kong/HKU-200723-001/2020|EPI ISL 497768|B.6|Hong Kong|2020-07-10	0.0006166801	Asia
Asia|hCoV-19/SaudiArabia/KAUST-MADINAH1044/2020|EPI ISL 513076|B.1|Saudi Arabia|2020-06-13	Asia|hCoV-19/Hong Kong/HKU-200723-001/2020|EPI ISL 497768|B.6|Hong Kong|2020-07-10	0.0008909619	Asia
Asia|hCoV-19/United Arab Emirates/434/2020|EPI ISL 528700|B.1.1|United Arab Emirates|2020-06-13	Asia|hCoV-19/Hong Kong/HKU-200723-001/2020|EPI ISL 497768|B.6|Hong Kong|2020-07-10	0.0007881469	Asia
Asia|hCoV-19/India/GJ-GBRC242/2020|EPI ISL 483823|B.1.36|India|2020-06-14	Asia|hCoV-19/Hong Kong/HKU-200723-001/2020|EPI ISL 497768|B.6|Hong Kong|2020-07-10	0.0008910612	Asia
Asia|hCoV-19/India/GJ-GBRC245/2020|EPI ISL 483826|B.1.247|India|2020-06-14	Asia|hCoV-19/Hong Kong/HKU-200723-001/2020|EPI ISL 497768|B.6|Hong Kong|2020-07-10	0.0008224589	Asia
Asia|hCoV-19/India/HR-TF2/2020|EPI ISL 508496|B.1.36|India|2020-06-14	Asia|hCoV-19/Hong Kong/HKU-200723-001/2020|EPI ISL 497768|B.6|Hong Kong|2020-07-10	0.0009596152	Asia
Asia|hCoV-19/India/GJ-GBRC243/2020|EPI ISL 483824|B.1.160|India|2020-06-14	Asia|hCoV-19/Hong Kong/HKU-200723-001/2020|EPI ISL 497768|B.6|Hong Kong|2020-07-10	0.0008224590	Asia
Asia|hCoV-19/India/GJ-GBRC301a/2020|EPI ISL 495046|B.1.247|India|2020-06-15	Asia|hCoV-19/Hong Kong/HKU-200723-001/2020|EPI ISL 497768|B.6|Hong Kong|2020-07-10	0.0006852285	Asia
Asia|hCoV-19/India/GJ-GBRC296a/2020|EPI ISL 495036|B.1|India|2020-06-15	Asia|hCoV-19/Hong Kong/HKU-200723-001/2020|EPI ISL 497768|B.6|Hong Kong|2020-07-10	0.0006852376	Asia
Asia|hCoV-19/India/GJ-GBRC294/2020|EPI ISL 495034|B.1|India|2020-06-15	Asia|hCoV-19/Hong Kong/HKU-200723-001/2020|EPI ISL 497768|B.6|Hong Kong|2020-07-10	0.0007883422	Asia
Asia|hCoV-19/India/GJ-GBRC292b/2020|EPI ISL 495031|B.1|India|2020-06-15	Asia|hCoV-19/Hong Kong/HKU-200723-001/2020|EPI ISL 497768|B.6|Hong Kong|2020-07-10	0.0007540152	Asia
Asia|hCoV-19/Bangladesh/BCSIR-NILMRC-186/2020|EPI ISL 483694|B.1.36|Bangladesh|2020-06-16	Asia|hCoV-19/Hong Kong/HKU-200723-001/2020|EPI ISL 497768|B.6|Hong Kong|2020-07-10	0.0008910340	Asia
Asia|hCoV-19/India/DL-MN1/2020|EPI ISL 508415|B.1.36|India|2020-06-16	Asia|hCoV-19/Hong Kong/HKU-200723-001/2020|EPI ISL 497768|B.6|Hong Kong|2020-07-10	0.0009252364	Asia
Asia|hCoV-19/United Arab Emirates/L2006032095/2020|EPI ISL 520679|A|United Arab Emirates|2020-06-16	Asia|hCoV-19/Hong Kong/HKU-200723-001/2020|EPI ISL 497768|B.6|Hong Kong|2020-07-10	0.0006853025	Asia
Asia|hCoV-19/Bangladesh/CHRF-0027/2020|EPI ISL 477136|B.1.1|Bangladesh|2020-06-16	Asia|hCoV-19/Hong Kong/HKU-200723-001/2020|EPI ISL 497768|B.6|Hong Kong|2020-07-10	0.0008568531	Asia
Asia|hCoV-19/SaudiArabia/KAUST-JEDDAH1010/2020|EPI ISL 512881|B.1.247|Saudi Arabia|2020-06-17	Asia|hCoV-19/Hong Kong/HKU-200723-001/2020|EPI ISL 497768|B.6|Hong Kong|2020-07-10	0.0007195729	Asia
Asia|hCoV-19/India/DL-TF17/2020|EPI ISL 508495|B.1.36|India|2020-06-17	Asia|hCoV-19/Hong Kong/HKU-200723-001/2020|EPI ISL 497768|B.6|Hong Kong|2020-07-10	0.0009596441	Asia
Asia|hCoV-19/India/GJ-GBRC322a/2020|EPI ISL 500949|A|India|2020-06-17	Asia|hCoV-19/Hong Kong/HKU-200723-001/2020|EPI ISL 497768|B.6|Hong Kong|2020-07-10	0.0006852933	Asia
Asia|hCoV-19/India/GJ-GBRC317/2020|EPI ISL 500947|B.1.246|India|2020-06-17	Asia|hCoV-19/Hong Kong/HKU-200723-001/2020|EPI ISL 497768|B.6|Hong Kong|2020-07-10	0.0007195389	Asia
Asia|hCoV-19/Bangladesh/BCSIR-NILMRC-158/2020|EPI ISL 480447|B.1.36|Bangladesh|2020-06-18	Asia|hCoV-19/Hong Kong/HKU-200723-001/2020|EPI ISL 497768|B.6|Hong Kong|2020-07-10	0.0008910340	Asia
Asia|hCoV-19/India/GJ-GBRC-363/2020|EPI ISL 524715|B.1.36|India|2020-06-18	Asia|hCoV-19/Hong Kong/HKU-200723-001/2020|EPI ISL 497768|B.6|Hong Kong|2020-07-10	0.0008909919	Asia
Asia|hCoV-19/Bangladesh/BCSIR-NILMRC-151/2020|EPI ISL 480440|B.1.1|Bangladesh|2020-06-18	Asia|hCoV-19/Hong Kong/HKU-200723-001/2020|EPI ISL 497768|B.6|Hong Kong|2020-07-10	0.0008567575	Asia
Asia|hCoV-19/India/GJ-GBRC-366a/2020|EPI ISL 524719|B.1.160|India|2020-06-18	Asia|hCoV-19/Hong Kong/HKU-200723-001/2020|EPI ISL 497768|B.6|Hong Kong|2020-07-10	0.0007195389	Asia
Asia|hCoV-19/Bangladesh/BCSIR-NILMRC-118a/2020|EPI ISL 482487|B.1.1|Bangladesh|2020-06-18	Asia|hCoV-19/Hong Kong/HKU-200723-001/2020|EPI ISL 497768|B.6|Hong Kong|2020-07-10	0.0008567573	Asia
Asia|hCoV-19/India/GJ-GBRC310b/2020|EPI ISL 495064|B.1.36|India|2020-06-19	Asia|hCoV-19/Hong Kong/HKU-200723-001/2020|EPI ISL 497768|B.6|Hong Kong|2020-07-10	0.0007880617	Asia
Asia|hCoV-19/India/HR-TF24/2020|EPI ISL 508498|B.6|India|2020-06-19	Asia|hCoV-19/Hong Kong/HKU-200723-001/2020|EPI ISL 497768|B.6|Hong Kong|2020-07-10	0.0004110371	Asia
Asia|hCoV-19/India/GJ-GBRC246/2020|EPI ISL 483827|B.1.5|India|2020-06-19	Asia|hCoV-19/Hong Kong/HKU-200723-001/2020|EPI ISL 497768|B.6|Hong Kong|2020-07-10	0.0007881735	Asia
Asia|hCoV-19/India/GJ-GBRC247/2020|EPI ISL 483828|B.1.36|India|2020-06-19	Asia|hCoV-19/Hong Kong/HKU-200723-001/2020|EPI ISL 497768|B.6|Hong Kong|2020-07-10	0.0008909498	Asia
Asia|hCoV-19/India/DL-MN26/2020|EPI ISL 508418|B.1.36|India|2020-06-20	Asia|hCoV-19/Hong Kong/HKU-200723-001/2020|EPI ISL 497768|B.6|Hong Kong|2020-07-10	0.0008223673	Asia
Asia|hCoV-19/India/GJ-GBRC311a/2020|EPI ISL 495065|B.1.246|India|2020-06-20	Asia|hCoV-19/Hong Kong/HKU-200723-001/2020|EPI ISL 497768|B.6|Hong Kong|2020-07-10	0.0008224310	Asia
Asia|hCoV-19/Bangladesh/BCSIR-NILMRC-182/2020|EPI ISL 483630|B.1.1|Bangladesh|2020-06-20	Asia|hCoV-19/Hong Kong/HKU-200723-001/2020|EPI ISL 497768|B.6|Hong Kong|2020-07-10	0.0006852701	Asia
Asia|hCoV-19/India/GJ-GBRC311b/2020|EPI ISL 495066|B.1.36|India|2020-06-20	Asia|hCoV-19/Hong Kong/HKU-200723-001/2020|EPI ISL 497768|B.6|Hong Kong|2020-07-10	0.0008567458	Asia
Asia|hCoV-19/Bangladesh/BCSIR-NILMRC-181/2020|EPI ISL 483629|B.1.1|Bangladesh|2020-06-20	Asia|hCoV-19/Hong Kong/HKU-200723-001/2020|EPI ISL 497768|B.6|Hong Kong|2020-07-10	0.0009940617	Asia
Asia|hCoV-19/India/KA-IB23/2020|EPI ISL 508301|B.1.5|India|2020-06-21	Asia|hCoV-19/Hong Kong/HKU-200723-001/2020|EPI ISL 497768|B.6|Hong Kong|2020-07-10	0.0007538183	Asia
Asia|hCoV-19/South Korea/KCDC2542/2020|EPI ISL 514945|B.1.1|South Korea|2020-06-21	Asia|hCoV-19/Hong Kong/HKU-200723-001/2020|EPI ISL 497768|B.6|Hong Kong|2020-07-10	0.0009940581	Asia
Asia|hCoV-19/Indonesia/YO-UGM-202449/2020|EPI ISL 516800|B.1.160|Indonesia|2020-06-22	Asia|hCoV-19/Hong Kong/HKU-200723-001/2020|EPI ISL 497768|B.6|Hong Kong|2020-07-10	0.0007880856	Asia
Asia|hCoV-19/Singapore/268nan/2020|EPI ISL 477180|B.1.5|Singapore|2020-06-22	Asia|hCoV-19/Hong Kong/HKU-200723-001/2020|EPI ISL 497768|B.6|Hong Kong|2020-07-10	0.0005823982	Asia
Asia|hCoV-19/India/HR-TF30/2020|EPI ISL 508503|B.1.36|India|2020-06-22	Asia|hCoV-19/Hong Kong/HKU-200723-001/2020|EPI ISL 497768|B.6|Hong Kong|2020-07-10	0.0009594793	Asia
Asia|hCoV-19/India/GJ-GBRC-384a/2020|EPI ISL 524744|B.1.36|India|2020-06-22	Asia|hCoV-19/Hong Kong/HKU-200723-001/2020|EPI ISL 497768|B.6|Hong Kong|2020-07-10	0.0009261376	Asia
Asia|hCoV-19/Hong Kong/HKU-200723-003/2020|EPI ISL 497770|B.1.275|Hong Kong|2020-06-22	Asia|hCoV-19/Hong Kong/HKU-200723-001/2020|EPI ISL 497768|B.6|Hong Kong|2020-07-10	0.0008910343	Asia
Asia|hCoV-19/SaudiArabia/KAUST-JEDDAH1000/2020|EPI ISL 512874|B.1.247|Saudi Arabia|2020-06-23	Asia|hCoV-19/Hong Kong/HKU-200723-001/2020|EPI ISL 497768|B.6|Hong Kong|2020-07-10	0.0007195266	Asia
Asia|hCoV-19/SaudiArabia/KAUST-JEDDAH999/2020|EPI ISL 513072|B.1.1|Saudi Arabia|2020-06-23	Asia|hCoV-19/Hong Kong/HKU-200723-001/2020|EPI ISL 497768|B.6|Hong Kong|2020-07-10	0.0006852908	Asia
Asia|hCoV-19/SaudiArabia/KAUST-JEDDAH1033/2020|EPI ISL 512902|B.1.261|Saudi Arabia|2020-06-23	Asia|hCoV-19/Hong Kong/HKU-200723-001/2020|EPI ISL 497768|B.6|Hong Kong|2020-07-10	0.0007880991	Asia
Asia|hCoV-19/SaudiArabia/KAUST-JEDDAH1031/2020|EPI ISL 512900|B.1.247|Saudi Arabia|2020-06-23	Asia|hCoV-19/Hong Kong/HKU-200723-001/2020|EPI ISL 497768|B.6|Hong Kong|2020-07-10	0.0008223424	Asia
Asia|hCoV-19/Bangladesh/BCSIR-NILMRC-219/2020|EPI ISL 483707|B.1.1.316|Bangladesh|2020-06-24	Asia|hCoV-19/Hong Kong/HKU-200723-001/2020|EPI ISL 497768|B.6|Hong Kong|2020-07-10	0.0007882585	Asia
Asia|hCoV-19/Bangladesh/BCSIR-NILMRC-216/2020|EPI ISL 483703|B.1.36|Bangladesh|2020-06-24	Asia|hCoV-19/Hong Kong/HKU-200723-001/2020|EPI ISL 497768|B.6|Hong Kong|2020-07-10	0.0008910340	Asia
Asia|hCoV-19/South Korea/KCDC2558/2020|EPI ISL 514961|B.1.1|South Korea|2020-06-24	Asia|hCoV-19/Hong Kong/HKU-200723-001/2020|EPI ISL 497768|B.6|Hong Kong|2020-07-10	0.0007539223	Asia
Asia|hCoV-19/South Korea/KCDC2557/2020|EPI ISL 514960|B.1.1|South Korea|2020-06-24	Asia|hCoV-19/Hong Kong/HKU-200723-001/2020|EPI ISL 497768|B.6|Hong Kong|2020-07-10	0.0008225476	Asia
Asia|hCoV-19/Bangladesh/BCSIR-NILMRC-218/2020|EPI ISL 483705|B.1.1|Bangladesh|2020-06-24	Asia|hCoV-19/Hong Kong/HKU-200723-001/2020|EPI ISL 497768|B.6|Hong Kong|2020-07-10	0.0008225477	Asia
Asia|hCoV-19/India/GJ-GBRC329/2020|EPI ISL 512064|B.1.36|India|2020-06-25	Asia|hCoV-19/Hong Kong/HKU-200723-001/2020|EPI ISL 497768|B.6|Hong Kong|2020-07-10	0.0007881362	Asia
Asia|hCoV-19/India/GJ-GBRC357b/2020|EPI ISL 514607|B.1.36|India|2020-06-25	Asia|hCoV-19/Hong Kong/HKU-200723-001/2020|EPI ISL 497768|B.6|Hong Kong|2020-07-10	0.0008567459	Asia
Asia|hCoV-19/India/GJ-GBRC355a/2020|EPI ISL 514603|B.1.36|India|2020-06-25	Asia|hCoV-19/Hong Kong/HKU-200723-001/2020|EPI ISL 497768|B.6|Hong Kong|2020-07-10	0.0007538182	Asia
Asia|hCoV-19/India/GJ-GBRC356/2020|EPI ISL 514605|B.1.36|India|2020-06-25	Asia|hCoV-19/Hong Kong/HKU-200723-001/2020|EPI ISL 497768|B.6|Hong Kong|2020-07-10	0.0008910190	Asia
Asia|hCoV-19/India/GJ-GBRC355b/2020|EPI ISL 514604|B.1.36|India|2020-06-25	Asia|hCoV-19/Hong Kong/HKU-200723-001/2020|EPI ISL 497768|B.6|Hong Kong|2020-07-10	0.0007881228	Asia
Asia|hCoV-19/United Arab Emirates/529/2020|EPI ISL 528703|B.1.1.220|United Arab Emirates|2020-06-26	Asia|hCoV-19/Hong Kong/HKU-200723-001/2020|EPI ISL 497768|B.6|Hong Kong|2020-07-10	0.0008911269	Asia
Asia|hCoV-19/Indonesia/JT-UGM-202538/2020|EPI ISL 525492|B.1.160|Indonesia|2020-06-26	Asia|hCoV-19/Hong Kong/HKU-200723-001/2020|EPI ISL 497768|B.6|Hong Kong|2020-07-10	0.0008566907	Asia
Asia|hCoV-19/India/UP-MN32/2020|EPI ISL 508419|B.1.36|India|2020-06-27	Asia|hCoV-19/Hong Kong/HKU-200723-001/2020|EPI ISL 497768|B.6|Hong Kong|2020-07-10	0.0008566650	Asia
Asia|hCoV-19/South Korea/KCDC2683/2020|EPI ISL 522464|B.1.275|South Korea|2020-06-27	Asia|hCoV-19/Hong Kong/HKU-200723-001/2020|EPI ISL 497768|B.6|Hong Kong|2020-07-10	0.0007269119	Asia
Asia|hCoV-19/Indonesia/JB-TFRIC19-R30535/2020|EPI ISL 528747|B.1.1|Indonesia|2020-06-28	Asia|hCoV-19/Hong Kong/HKU-200723-001/2020|EPI ISL 497768|B.6|Hong Kong|2020-07-10	0.0006853400	Asia
Asia|hCoV-19/India/GJ-GBRC283/2020|EPI ISL 495020|B.1.246|India|2020-06-28	Asia|hCoV-19/Hong Kong/HKU-200723-001/2020|EPI ISL 497768|B.6|Hong Kong|2020-07-10	0.0007886875	Asia
Asia|hCoV-19/South Korea/KCDC2588/2020|EPI ISL 514991|B.1.1|South Korea|2020-06-29	Asia|hCoV-19/Hong Kong/HKU-200723-001/2020|EPI ISL 497768|B.6|Hong Kong|2020-07-10	0.0008224670	Asia
Asia|hCoV-19/South Korea/KCDC2589/2020|EPI ISL 514992|B.1.1|South Korea|2020-06-29	Asia|hCoV-19/Hong Kong/HKU-200723-001/2020|EPI ISL 497768|B.6|Hong Kong|2020-07-10	0.0007897915	Asia
Asia|hCoV-19/Israel/CVL1195/2020|EPI ISL 516904|B.1.3|Israel|2020-06-29	Asia|hCoV-19/Hong Kong/HKU-200723-001/2020|EPI ISL 497768|B.6|Hong Kong|2020-07-10	0.0011832927	Asia
Asia|hCoV-19/India/GJ-GBRC284a/2020|EPI ISL 495021|B.1.36|India|2020-06-30	Asia|hCoV-19/Hong Kong/HKU-200723-001/2020|EPI ISL 497768|B.6|Hong Kong|2020-07-10	0.0008224203	Asia
Asia|hCoV-19/India/GJ-GBRC284b/2020|EPI ISL 495022|B.1.36|India|2020-06-30	Asia|hCoV-19/Hong Kong/HKU-200723-001/2020|EPI ISL 497768|B.6|Hong Kong|2020-07-10	0.0008567457	Asia
Asia|hCoV-19/United Arab Emirates/558/2020|EPI ISL 528705|B.1|United Arab Emirates|2020-06-30	Asia|hCoV-19/Hong Kong/HKU-200723-001/2020|EPI ISL 497768|B.6|Hong Kong|2020-07-10	0.0007537928	Asia
Asia|hCoV-19/South Korea/KCDC2687/2020|EPI ISL 522467|B.1.1|South Korea|2020-06-30	Asia|hCoV-19/Hong Kong/HKU-200723-001/2020|EPI ISL 497768|B.6|Hong Kong|2020-07-10	0.0007196071	Asia
Asia|hCoV-19/Hong Kong/HKU-200723-042/2020|EPI ISL 497809|B.1|Hong Kong|2020-07-01	Asia|hCoV-19/Hong Kong/HKU-200723-001/2020|EPI ISL 497768|B.6|Hong Kong|2020-07-10	0.0009597640	Asia
Asia|hCoV-19/United Arab Emirates/581/2020|EPI ISL 528707|B.1|United Arab Emirates|2020-07-01	Asia|hCoV-19/Hong Kong/HKU-200723-001/2020|EPI ISL 497768|B.6|Hong Kong|2020-07-10	0.0007538283	Asia
Asia|hCoV-19/South Korea/KCDC2689/2020|EPI ISL 522469|B.1|South Korea|2020-07-01	Asia|hCoV-19/Hong Kong/HKU-200723-001/2020|EPI ISL 497768|B.6|Hong Kong|2020-07-10	0.0008567459	Asia
Asia|hCoV-19/India/GJ-GBRC285/2020|EPI ISL 495023|B.1.247|India|2020-07-02	Asia|hCoV-19/Hong Kong/HKU-200723-001/2020|EPI ISL 497768|B.6|Hong Kong|2020-07-10	0.0007195607	Asia
Asia|hCoV-19/South Korea/KCDC2691/2020|EPI ISL 522471|B.1.1|South Korea|2020-07-02	Asia|hCoV-19/Hong Kong/HKU-200723-001/2020|EPI ISL 497768|B.6|Hong Kong|2020-07-10	0.0008928175	Asia
Asia|hCoV-19/Hong Kong/HKU-200723-077/2020|EPI ISL 497844|B.1|Hong Kong|2020-07-03	Asia|hCoV-19/Hong Kong/HKU-200723-001/2020|EPI ISL 497768|B.6|Hong Kong|2020-07-10	0.0007249734	Asia
Asia|hCoV-19/India/UT-IMT-AT52/2020|EPI ISL 560320|B.1.247|India|2020-07-03	Asia|hCoV-19/Hong Kong/HKU-200723-001/2020|EPI ISL 497768|B.6|Hong Kong|2020-07-10	0.0007922160	Asia
Asia|hCoV-19/India/GJ-GBRC287/2020|EPI ISL 495025|B.1.5|India|2020-07-04	Asia|hCoV-19/Hong Kong/HKU-200723-001/2020|EPI ISL 497768|B.6|Hong Kong|2020-07-10	0.0005823808	Asia
Asia|hCoV-19/South Korea/KCDC2695/2020|EPI ISL 522475|B.1.1|South Korea|2020-07-04	Asia|hCoV-19/Hong Kong/HKU-200723-001/2020|EPI ISL 497768|B.6|Hong Kong|2020-07-10	0.0007538867	Asia
Asia|hCoV-19/South Korea/KCDC2694/2020|EPI ISL 522474|B.1.1|South Korea|2020-07-04	Asia|hCoV-19/Hong Kong/HKU-200723-001/2020|EPI ISL 497768|B.6|Hong Kong|2020-07-10	0.0006859282	Asia
Asia|hCoV-19/South Korea/KCDC2697/2020|EPI ISL 522477|B.1.1|South Korea|2020-07-04	Asia|hCoV-19/Hong Kong/HKU-200723-001/2020|EPI ISL 497768|B.6|Hong Kong|2020-07-10	0.0008231822	Asia
Asia|hCoV-19/South Korea/KCDC2698/2020|EPI ISL 522478|B.1.1|South Korea|2020-07-04	Asia|hCoV-19/Hong Kong/HKU-200723-001/2020|EPI ISL 497768|B.6|Hong Kong|2020-07-10	0.0008251890	Asia
Asia|hCoV-19/Bangladesh/BCSIR-NILMRC-222/2020|EPI ISL 487362|B.1|Bangladesh|2020-07-06	Asia|hCoV-19/Hong Kong/HKU-200723-001/2020|EPI ISL 497768|B.6|Hong Kong|2020-07-10	0.0008910461	Asia
Asia|hCoV-19/India/GJ-GBRC-392b/2020|EPI ISL 524759|B.1.160|India|2020-07-06	Asia|hCoV-19/Hong Kong/HKU-200723-001/2020|EPI ISL 497768|B.6|Hong Kong|2020-07-10	0.0009253521	Asia
Asia|hCoV-19/India/GJ-GBRC-389a/2020|EPI ISL 524752|B.1.160.1|India|2020-07-06	Asia|hCoV-19/Hong Kong/HKU-200723-001/2020|EPI ISL 497768|B.6|Hong Kong|2020-07-10	0.0008224978	Asia
Asia|hCoV-19/India/GJ-GBRC-391a/2020|EPI ISL 524756|B.1.36|India|2020-07-06	Asia|hCoV-19/Hong Kong/HKU-200723-001/2020|EPI ISL 497768|B.6|Hong Kong|2020-07-10	0.0008909886	Asia
Asia|hCoV-19/Bangladesh/BCSIR-NILMRC-228/2020|EPI ISL 487368|B.1.159|Bangladesh|2020-07-06	Asia|hCoV-19/Hong Kong/HKU-200723-001/2020|EPI ISL 497768|B.6|Hong Kong|2020-07-10	0.0008574737	Asia
Asia|hCoV-19/India/GJ-GBRC-389b/2020|EPI ISL 524753|B.1.160.1|India|2020-07-06	Asia|hCoV-19/Hong Kong/HKU-200723-001/2020|EPI ISL 497768|B.6|Hong Kong|2020-07-10	0.0008911182	Asia
Asia|hCoV-19/Bangladesh/BCSIR-NILMRC-244/2020|EPI ISL 487384|B.1.1.316|Bangladesh|2020-07-06	Asia|hCoV-19/Hong Kong/HKU-200723-001/2020|EPI ISL 497768|B.6|Hong Kong|2020-07-10	0.0007882079	Asia
Asia|hCoV-19/India/GJ-GBRC335a/2020|EPI ISL 512072|B.1.247|India|2020-07-06	Asia|hCoV-19/Hong Kong/HKU-200723-001/2020|EPI ISL 497768|B.6|Hong Kong|2020-07-10	0.0007881094	Asia
Asia|hCoV-19/India/GJ-GBRC-394a/2020|EPI ISL 524762|B.1|India|2020-07-06	Asia|hCoV-19/Hong Kong/HKU-200723-001/2020|EPI ISL 497768|B.6|Hong Kong|2020-07-10	0.0007880857	Asia
Asia|hCoV-19/Bangladesh/BCSIR-NILMRC-230/2020|EPI ISL 487372|B.1.1.316|Bangladesh|2020-07-06	Asia|hCoV-19/Hong Kong/HKU-200723-001/2020|EPI ISL 497768|B.6|Hong Kong|2020-07-10	0.0008910730	Asia
Asia|hCoV-19/Bangladesh/BCSIR-NILMRC-259/2020|EPI ISL 498808|B.1.1.316|Bangladesh|2020-07-07	Asia|hCoV-19/Hong Kong/HKU-200723-001/2020|EPI ISL 497768|B.6|Hong Kong|2020-07-10	0.0009254080	Asia
Asia|hCoV-19/Hong Kong/HKU-200723-015/2020|EPI ISL 497782|B.1.160|Hong Kong|2020-07-07	Asia|hCoV-19/Hong Kong/HKU-200723-001/2020|EPI ISL 497768|B.6|Hong Kong|2020-07-10	0.0008224062	Asia
Asia|hCoV-19/Bangladesh/BCSIR-NILMRC-263/2020|EPI ISL 498267|B.1.1|Bangladesh|2020-07-07	Asia|hCoV-19/Hong Kong/HKU-200723-001/2020|EPI ISL 497768|B.6|Hong Kong|2020-07-10	0.0007195702	Asia
Asia|hCoV-19/Bangladesh/BCSIR-NILMRC-250/2020|EPI ISL 490114|B.1.1|Bangladesh|2020-07-07	Asia|hCoV-19/Hong Kong/HKU-200723-001/2020|EPI ISL 497768|B.6|Hong Kong|2020-07-10	0.0008224313	Asia
Asia|hCoV-19/South Korea/KCDC2708/2020|EPI ISL 522487|B.1.1|South Korea|2020-07-07	Asia|hCoV-19/Hong Kong/HKU-200723-001/2020|EPI ISL 497768|B.6|Hong Kong|2020-07-10	0.0008224172	Asia
Asia|hCoV-19/Hong Kong/HKU-200723-084/2020|EPI ISL 497851|B.6|Hong Kong|2020-07-07	Asia|hCoV-19/Hong Kong/HKU-200723-001/2020|EPI ISL 497768|B.6|Hong Kong|2020-07-10	0.0004110651	Asia
Asia|hCoV-19/South Korea/KCDC2638/2020|EPI ISL 515040|B.1.1|South Korea|2020-07-08	Asia|hCoV-19/Hong Kong/HKU-200723-001/2020|EPI ISL 497768|B.6|Hong Kong|2020-07-10	0.0008225478	Asia
Asia|hCoV-19/South Korea/KCDC2709/2020|EPI ISL 522488|B.1.1|South Korea|2020-07-08	Asia|hCoV-19/Hong Kong/HKU-200723-001/2020|EPI ISL 497768|B.6|Hong Kong|2020-07-10	0.0008567427	Asia
Asia|hCoV-19/Hong Kong/HKU-200723-050/2020|EPI ISL 497817|B.1.1|Hong Kong|2020-07-08	Asia|hCoV-19/Hong Kong/HKU-200723-001/2020|EPI ISL 497768|B.6|Hong Kong|2020-07-10	0.0007609969	Asia
Asia|hCoV-19/Hong Kong/HKU-200723-068/2020|EPI ISL 497835|B.1.1|Hong Kong|2020-07-08	Asia|hCoV-19/Hong Kong/HKU-200723-001/2020|EPI ISL 497768|B.6|Hong Kong|2020-07-10	0.0008648499	Asia
Asia|hCoV-19/India/GJ-GBRC338b/2020|EPI ISL 512076|B.1.247|India|2020-07-09	Asia|hCoV-19/Hong Kong/HKU-200723-001/2020|EPI ISL 497768|B.6|Hong Kong|2020-07-10	0.0007538183	Asia
Asia|hCoV-19/India/GJ-GBRC-375/2020|EPI ISL 524732|B.1.247|India|2020-07-09	Asia|hCoV-19/Hong Kong/HKU-200723-001/2020|EPI ISL 497768|B.6|Hong Kong|2020-07-10	0.0008224450	Asia
Asia|hCoV-19/India/GJ-GBRC338a/2020|EPI ISL 512075|B.1.247|India|2020-07-09	Asia|hCoV-19/Hong Kong/HKU-200723-001/2020|EPI ISL 497768|B.6|Hong Kong|2020-07-10	0.0008224450	Asia
Asia|hCoV-19/India/GJ-GBRC-339/2020|EPI ISL 512077|B.1.247|India|2020-07-09	Asia|hCoV-19/Hong Kong/HKU-200723-001/2020|EPI ISL 497768|B.6|Hong Kong|2020-07-10	0.0009260940	Asia
Asia|hCoV-19/India/GJ-GBRC337a/2020|EPI ISL 514435|B.1.247|India|2020-07-09	Asia|hCoV-19/Hong Kong/HKU-200723-001/2020|EPI ISL 497768|B.6|Hong Kong|2020-07-10	0.0007882310	Asia
Asia|hCoV-19/India/GJ-GBRC337b/2020|EPI ISL 514436|B.1.247|India|2020-07-09	Asia|hCoV-19/Hong Kong/HKU-200723-001/2020|EPI ISL 497768|B.6|Hong Kong|2020-07-10	0.0008225579	Asia
Asia|hCoV-19/India/GJ-GBRC340/2020|EPI ISL 514437|B.1.247|India|2020-07-09	Asia|hCoV-19/Hong Kong/HKU-200723-001/2020|EPI ISL 497768|B.6|Hong Kong|2020-07-10	0.0007547724	Asia
Asia|hCoV-19/South Korea/KCDC2711/2020|EPI ISL 522490|A|South Korea|2020-07-10	Asia|hCoV-19/Hong Kong/HKU-200723-001/2020|EPI ISL 497768|B.6|Hong Kong|2020-07-10	0.0007923838	Asia
Asia|hCoV-19/Hong Kong/HKU-200723-069/2020|EPI ISL 497836|B.1.1|Hong Kong|2020-07-10	Asia|hCoV-19/Hong Kong/HKU-200723-001/2020|EPI ISL 497768|B.6|Hong Kong|2020-07-10	0.0007609971	Asia
Asia|hCoV-19/Hong Kong/HKU-200723-092/2020|EPI ISL 497859|B.1.1|Hong Kong|2020-07-10	Asia|hCoV-19/Hong Kong/HKU-200723-001/2020|EPI ISL 497768|B.6|Hong Kong|2020-07-10	0.0007263907	Asia
Asia|hCoV-19/Wuhan/IVDC-HB-04/2020|EPI ISL 402120|B|China|2020-01-01	Asia|hCoV-19/India/GJ-GBRC-387a/2020|EPI ISL 524749|B.4|India|2020-07-11	0.0004702970	Asia
Asia|hCoV-19/Wuhan/IPBCAMS-WH-05/2020|EPI ISL 403928|B|China|2020-01-01	Asia|hCoV-19/India/GJ-GBRC-387a/2020|EPI ISL 524749|B.4|India|2020-07-11	0.0004367157	Asia
Asia|hCoV-19/Wuhan/WH03/2020|EPI ISL 406800|B|China|2020-01-01	Asia|hCoV-19/India/GJ-GBRC-387a/2020|EPI ISL 524749|B.4|India|2020-07-11	0.0004030953	Asia
Asia|hCoV-19/Wuhan/WHU01/2020|EPI ISL 406716|B|China|2020-01-02	Asia|hCoV-19/India/GJ-GBRC-387a/2020|EPI ISL 524749|B.4|India|2020-07-11	0.0004030953	Asia
Asia|hCoV-19/Beijing/Beijing-01/2020|EPI ISL 514752|B|China|2020-01-03	Asia|hCoV-19/India/GJ-GBRC-387a/2020|EPI ISL 524749|B.4|India|2020-07-11	0.0004366955	Asia
Asia|hCoV-19/Thailand/NIH-15/2020|EPI ISL 434692|B|Thailand|2020-01-05	Asia|hCoV-19/India/GJ-GBRC-387a/2020|EPI ISL 524749|B.4|India|2020-07-11	0.0004034206	Asia
Asia|hCoV-19/Wuhan/WH04/2020|EPI ISL 406801|A|China|2020-01-05	Asia|hCoV-19/India/GJ-GBRC-387a/2020|EPI ISL 524749|B.4|India|2020-07-11	0.0004702971	Asia
Asia|hCoV-19/Thailand/61/2020|EPI ISL 403962|B|Thailand|2020-01-08	Asia|hCoV-19/India/GJ-GBRC-387a/2020|EPI ISL 524749|B.4|India|2020-07-11	0.0004030953	Asia
Asia|hCoV-19/Jingzhou/HBCDC-HB-01/2020|EPI ISL 412459|B|China|2020-01-08	Asia|hCoV-19/India/GJ-GBRC-387a/2020|EPI ISL 524749|B.4|India|2020-07-11	0.0005711269	Asia
Asia|hCoV-19/Beijing/WH-09/2020|EPI ISL 411957|B|China|2020-01-08	Asia|hCoV-19/India/GJ-GBRC-387a/2020|EPI ISL 524749|B.4|India|2020-07-11	0.0004366955	Asia
Asia|hCoV-19/Shenzhen/HKU-SZ-002/2020|EPI ISL 406030|A|China|2020-01-10	Asia|hCoV-19/India/GJ-GBRC-387a/2020|EPI ISL 524749|B.4|India|2020-07-11	0.0005039000	Asia
Asia|hCoV-19/Wuhan/OS52/2020|EPI ISL 450500|B|China|2020-01-10	Asia|hCoV-19/India/GJ-GBRC-387a/2020|EPI ISL 524749|B.4|India|2020-07-11	0.0005375202	Asia
Asia|hCoV-19/Shenzhen/HKU-SZ-005/2020|EPI ISL 405839|A|China|2020-01-11	Asia|hCoV-19/India/GJ-GBRC-387a/2020|EPI ISL 524749|B.4|India|2020-07-11	0.0005711099	Asia
Asia|hCoV-19/Jiangxi/IVDC-JX-002/2020|EPI ISL 408486|B|China|2020-01-11	Asia|hCoV-19/India/GJ-GBRC-387a/2020|EPI ISL 524749|B.4|India|2020-07-11	0.0004367084	Asia
Asia|hCoV-19/Shenzhen/SZTH-002/2020|EPI ISL 406593|A|China|2020-01-13	Asia|hCoV-19/India/GJ-GBRC-387a/2020|EPI ISL 524749|B.4|India|2020-07-11	0.0005039000	Asia
Asia|hCoV-19/Thailand/74/2020|EPI ISL 403963|B|Thailand|2020-01-13	Asia|hCoV-19/India/GJ-GBRC-387a/2020|EPI ISL 524749|B.4|India|2020-07-11	0.0004030953	Asia
Asia|hCoV-19/Nepal/61/2020|EPI ISL 410301|B|Nepal|2020-01-13	Asia|hCoV-19/India/GJ-GBRC-387a/2020|EPI ISL 524749|B.4|India|2020-07-11	0.0004368423	Asia
Asia|hCoV-19/Guangdong/20SF012/2020|EPI ISL 403932|A|China|2020-01-14	Asia|hCoV-19/India/GJ-GBRC-387a/2020|EPI ISL 524749|B.4|India|2020-07-11	0.0005039000	Asia
Asia|hCoV-19/Guangdong/20SF013/2020|EPI ISL 403933|A|China|2020-01-15	Asia|hCoV-19/India/GJ-GBRC-387a/2020|EPI ISL 524749|B.4|India|2020-07-11	0.0005039000	Asia
Asia|hCoV-19/Guangdong/20SF014/2020|EPI ISL 403934|B|China|2020-01-15	Asia|hCoV-19/India/GJ-GBRC-387a/2020|EPI ISL 524749|B.4|India|2020-07-11	0.0004366955	Asia
Asia|hCoV-19/Sichuan/IVDC-SC-001/2020|EPI ISL 408484|A|China|2020-01-15	Asia|hCoV-19/India/GJ-GBRC-387a/2020|EPI ISL 524749|B.4|India|2020-07-11	0.0006047729	Asia
Asia|hCoV-19/Thailand/Nonthaburi 68/2020|EPI ISL 447910|B|Thailand|2020-01-15	Asia|hCoV-19/India/GJ-GBRC-387a/2020|EPI ISL 524749|B.4|India|2020-07-11	0.0004030953	Asia
Asia|hCoV-19/Shenzhen/SZTH-003/2020|EPI ISL 406594|B|China|2020-01-16	Asia|hCoV-19/India/GJ-GBRC-387a/2020|EPI ISL 524749|B.4|India|2020-07-11	0.0004702970	Asia
Asia|hCoV-19/Zhejiang/WZ-01/2020|EPI ISL 404227|B|China|2020-01-16	Asia|hCoV-19/India/GJ-GBRC-387a/2020|EPI ISL 524749|B.4|India|2020-07-11	0.0004366955	Asia
Asia|hCoV-19/Shenzhen/SZTH-004/2020|EPI ISL 406595|B|China|2020-01-16	Asia|hCoV-19/India/GJ-GBRC-387a/2020|EPI ISL 524749|B.4|India|2020-07-11	0.0007056742	Asia
Asia|hCoV-19/Thailand/NIH-59/2020|EPI ISL 434693|B|Thailand|2020-01-16	Asia|hCoV-19/India/GJ-GBRC-387a/2020|EPI ISL 524749|B.4|India|2020-07-11	0.0004031224	Asia
Asia|hCoV-19/Hunan/HN-CIDC-P2/2020|EPI ISL 539333|B|China|2020-01-17	Asia|hCoV-19/India/GJ-GBRC-387a/2020|EPI ISL 524749|B.4|India|2020-07-11	0.0004367157	Asia
Asia|hCoV-19/Guangdong/20SF028/2020|EPI ISL 403936|B|China|2020-01-17	Asia|hCoV-19/India/GJ-GBRC-387a/2020|EPI ISL 524749|B.4|India|2020-07-11	0.0004366955	Asia
Asia|hCoV-19/Yunnan/IVDC-YN-003/2020|EPI ISL 408480|A|China|2020-01-17	Asia|hCoV-19/India/GJ-GBRC-387a/2020|EPI ISL 524749|B.4|India|2020-07-11	0.0005039233	Asia
Asia|hCoV-19/Zhejiang/WZ-02/2020|EPI ISL 404228|B|China|2020-01-17	Asia|hCoV-19/India/GJ-GBRC-387a/2020|EPI ISL 524749|B.4|India|2020-07-11	0.0004030953	Asia
Asia|hCoV-19/Wuhan/HBCDC-HB-02/2020|EPI ISL 412978|B|China|2020-01-17	Asia|hCoV-19/India/GJ-GBRC-387a/2020|EPI ISL 524749|B.4|India|2020-07-11	0.0005375291	Asia
Asia|hCoV-19/Guangdong/20SF040/2020|EPI ISL 403937|B|China|2020-01-18	Asia|hCoV-19/India/GJ-GBRC-387a/2020|EPI ISL 524749|B.4|India|2020-07-11	0.0004366955	Asia
Asia|hCoV-19/Wuhan/HBCDC-HB-03/2020|EPI ISL 412979|A|China|2020-01-18	Asia|hCoV-19/India/GJ-GBRC-387a/2020|EPI ISL 524749|B.4|India|2020-07-11	0.0004702970	Asia
Asia|hCoV-19/Chongqing/IVDC-CQ-001/2020|EPI ISL 408481|B|China|2020-01-18	Asia|hCoV-19/India/GJ-GBRC-387a/2020|EPI ISL 524749|B.4|India|2020-07-11	0.0004367157	Asia
Asia|hCoV-19/Wuhan/HBCDC-HB-04/2020|EPI ISL 412980|B|China|2020-01-18	Asia|hCoV-19/India/GJ-GBRC-387a/2020|EPI ISL 524749|B.4|India|2020-07-11	0.0005711099	Asia
Asia|hCoV-19/Wuhan/HBCDC-HB-05/2020|EPI ISL 412981|B.4|China|2020-01-18	Asia|hCoV-19/India/GJ-GBRC-387a/2020|EPI ISL 524749|B.4|India|2020-07-11	0.0003695151	Asia
Asia|hCoV-19/Guangdong/20SF043/2020|EPI ISL 428440|B|China|2020-01-18	Asia|hCoV-19/India/GJ-GBRC-387a/2020|EPI ISL 524749|B.4|India|2020-07-11	0.0004563811	Asia
Asia|hCoV-19/Shandong/IVDC-SD-001/2020|EPI ISL 408482|B|China|2020-01-19	Asia|hCoV-19/India/GJ-GBRC-387a/2020|EPI ISL 524749|B.4|India|2020-07-11	0.0004367010	Asia
Asia|hCoV-19/Hangzhou/HZCDC0001/2020|EPI ISL 407313|B|China|2020-01-19	Asia|hCoV-19/India/GJ-GBRC-387a/2020|EPI ISL 524749|B.4|India|2020-07-11	0.0004030953	Asia
Asia|hCoV-19/Jiangsu/IVDC-JS-001/2020|EPI ISL 408488|B|China|2020-01-19	Asia|hCoV-19/India/GJ-GBRC-387a/2020|EPI ISL 524749|B.4|India|2020-07-11	0.0004368918	Asia
Asia|hCoV-19/Hangzhou/HZ-1/2020|EPI ISL 406970|B|China|2020-01-20	Asia|hCoV-19/India/GJ-GBRC-387a/2020|EPI ISL 524749|B.4|India|2020-07-11	0.0004030953	Asia
Asia|hCoV-19/Hangzhou/HZCDC0013/2020|EPI ISL 421235|B|China|2020-01-20	Asia|hCoV-19/India/GJ-GBRC-387a/2020|EPI ISL 524749|B.4|India|2020-07-11	0.0004703327	Asia
Asia|hCoV-19/Guangdong/20SF123/2020|EPI ISL 428449|A|China|2020-01-20	Asia|hCoV-19/India/GJ-GBRC-387a/2020|EPI ISL 524749|B.4|India|2020-07-11	0.0005057010	Asia
Asia|hCoV-19/Hong Kong/VB20017970-2/2020|EPI ISL 417064|B|Hong Kong|2020-01-21	Asia|hCoV-19/India/GJ-GBRC-387a/2020|EPI ISL 524749|B.4|India|2020-07-11	0.0004366955	Asia
Asia|hCoV-19/Chongqing/YC01/2020|EPI ISL 408478|A|China|2020-01-21	Asia|hCoV-19/India/GJ-GBRC-387a/2020|EPI ISL 524749|B.4|India|2020-07-11	0.0005711099	Asia
Asia|hCoV-19/Fujian/8/2020|EPI ISL 411060|A|China|2020-01-21	Asia|hCoV-19/India/GJ-GBRC-387a/2020|EPI ISL 524749|B.4|India|2020-07-11	0.0005039000	Asia
Asia|hCoV-19/Hangzhou/HZCDC0091L/2020|EPI ISL 421227|B|China|2020-01-21	Asia|hCoV-19/India/GJ-GBRC-387a/2020|EPI ISL 524749|B.4|India|2020-07-11	0.0004030953	Asia
Asia|hCoV-19/Nanchang/JX14/2020|EPI ISL 421243|B|China|2020-01-21	Asia|hCoV-19/India/GJ-GBRC-387a/2020|EPI ISL 524749|B.4|India|2020-07-11	0.0005375450	Asia
Asia|hCoV-19/Hangzhou/HZ48/2020|EPI ISL 418441|B|China|2020-01-21	Asia|hCoV-19/India/GJ-GBRC-387a/2020|EPI ISL 524749|B.4|India|2020-07-11	0.0004031089	Asia
Asia|hCoV-19/Shanghai/SH0093/2020|EPI ISL 416389|B|China|2020-01-21	Asia|hCoV-19/India/GJ-GBRC-387a/2020|EPI ISL 524749|B.4|India|2020-07-11	0.0004703564	Asia
Asia|hCoV-19/Wuhan/WHUH003/2020|EPI ISL 449478|B|China|2020-01-22	Asia|hCoV-19/India/GJ-GBRC-387a/2020|EPI ISL 524749|B.4|India|2020-07-11	0.0006383549	Asia
Asia|hCoV-19/Wuhan/WHUH004/2020|EPI ISL 449479|B|China|2020-01-22	Asia|hCoV-19/India/GJ-GBRC-387a/2020|EPI ISL 524749|B.4|India|2020-07-11	0.0006047449	Asia
Asia|hCoV-19/Hong Kong/XM-PII-S4/2020|EPI ISL 417443|A|Hong Kong|2020-01-22	Asia|hCoV-19/India/GJ-GBRC-387a/2020|EPI ISL 524749|B.4|India|2020-07-11	0.0007063237	Asia
Asia|hCoV-19/Hangzhou/ZJU-05/2020|EPI ISL 415711|B|China|2020-01-22	Asia|hCoV-19/India/GJ-GBRC-387a/2020|EPI ISL 524749|B.4|India|2020-07-11	0.0004030953	Asia
Asia|hCoV-19/Wuhan/WHUH005/2020|EPI ISL 449480|B|China|2020-01-22	Asia|hCoV-19/India/GJ-GBRC-387a/2020|EPI ISL 524749|B.4|India|2020-07-11	0.0005711363	Asia
Asia|hCoV-19/Foshan/20SF207/2020|EPI ISL 406534|B|China|2020-01-22	Asia|hCoV-19/India/GJ-GBRC-387a/2020|EPI ISL 524749|B.4|India|2020-07-11	0.0004702970	Asia
Asia|hCoV-19/Zhejiang/CN5/2020|EPI ISL 455685|A|China|2020-01-22	Asia|hCoV-19/India/GJ-GBRC-387a/2020|EPI ISL 524749|B.4|India|2020-07-11	0.0005375291	Asia
Asia|hCoV-19/Hong Kong/HKU-902a/2020|EPI ISL 434563|B|Hong Kong|2020-01-23	Asia|hCoV-19/India/GJ-GBRC-387a/2020|EPI ISL 524749|B.4|India|2020-07-11	0.0004366955	Asia
Asia|hCoV-19/Japan/OS-20-07-1/2020|EPI ISL 410532|B|Japan|2020-01-23	Asia|hCoV-19/India/GJ-GBRC-387a/2020|EPI ISL 524749|B.4|India|2020-07-11	0.0004030953	Asia
Asia|hCoV-19/Sichuan/SC-WCH4-288/2020|EPI ISL 451390|B|China|2020-01-23	Asia|hCoV-19/India/GJ-GBRC-387a/2020|EPI ISL 524749|B.4|India|2020-07-11	0.0005039149	Asia
Asia|hCoV-19/Guangdong/20SF201/2020|EPI ISL 406538|B|China|2020-01-23	Asia|hCoV-19/India/GJ-GBRC-387a/2020|EPI ISL 524749|B.4|India|2020-07-11	0.0004030953	Asia
Asia|hCoV-19/Thailand/SI200383-NT/2020|EPI ISL 437622|B|Thailand|2020-01-23	Asia|hCoV-19/India/GJ-GBRC-387a/2020|EPI ISL 524749|B.4|India|2020-07-11	0.0004703188	Asia
Asia|hCoV-19/Shanghai/CH-03/2020|EPI ISL 468726|A|China|2020-01-23	Asia|hCoV-19/India/GJ-GBRC-387a/2020|EPI ISL 524749|B.4|India|2020-07-11	0.0005711099	Asia
Asia|hCoV-19/Jiangsu/JS01/2020|EPI ISL 411950|B|China|2020-01-23	Asia|hCoV-19/India/GJ-GBRC-387a/2020|EPI ISL 524749|B.4|India|2020-07-11	0.0005039000	Asia
Asia|hCoV-19/Lishui/LS003/2020|EPI ISL 495459|B|China|2020-01-24	Asia|hCoV-19/India/GJ-GBRC-387a/2020|EPI ISL 524749|B.4|India|2020-07-11	0.0005375540	Asia
Asia|hCoV-19/Sichuan/SC-PHCC2-040/2020|EPI ISL 451360|A|China|2020-01-24	Asia|hCoV-19/India/GJ-GBRC-387a/2020|EPI ISL 524749|B.4|India|2020-07-11	0.0005375043	Asia
Asia|hCoV-19/Guangdong/20SF616/2020|EPI ISL 428465|B|China|2020-01-24	Asia|hCoV-19/India/GJ-GBRC-387a/2020|EPI ISL 524749|B.4|India|2020-07-11	0.0004703405	Asia
Asia|hCoV-19/Sichuan/SC-PHCC1-022/2020|EPI ISL 451345|B.1|China|2020-01-24	Asia|hCoV-19/India/GJ-GBRC-387a/2020|EPI ISL 524749|B.4|India|2020-07-11	0.0005039149	Asia
Asia|hCoV-19/Malaysia/MKAK-CL-2020-5045/2020|EPI ISL 416829|B|Malaysia|2020-01-24	Asia|hCoV-19/India/GJ-GBRC-387a/2020|EPI ISL 524749|B.4|India|2020-07-11	0.0005039233	Asia
Asia|hCoV-19/Hong Kong/HKU-902b/2020|EPI ISL 434564|B|Hong Kong|2020-01-24	Asia|hCoV-19/India/GJ-GBRC-387a/2020|EPI ISL 524749|B.4|India|2020-07-11	0.0004366955	Asia
Asia|hCoV-19/Shanghai/SH0002/2020|EPI ISL 416316|A|China|2020-01-25	Asia|hCoV-19/India/GJ-GBRC-387a/2020|EPI ISL 524749|B.4|India|2020-07-11	0.0005039149	Asia
Asia|hCoV-19/Lishui/LS111/2020|EPI ISL 429852|B|China|2020-01-25	Asia|hCoV-19/India/GJ-GBRC-387a/2020|EPI ISL 524749|B.4|India|2020-07-11	0.0005375540	Asia
Asia|hCoV-19/Hangzhou/ZJU-01/2020|EPI ISL 415709|B|China|2020-01-25	Asia|hCoV-19/India/GJ-GBRC-387a/2020|EPI ISL 524749|B.4|India|2020-07-11	0.0005039615	Asia
Asia|hCoV-19/Japan/NA-20-05-1/2020|EPI ISL 410531|B|Japan|2020-01-25	Asia|hCoV-19/India/GJ-GBRC-387a/2020|EPI ISL 524749|B.4|India|2020-07-11	0.0004030953	Asia
Asia|hCoV-19/Wuhan/0125-A168/2020|EPI ISL 493159|B|China|2020-01-25	Asia|hCoV-19/India/GJ-GBRC-387a/2020|EPI ISL 524749|B.4|India|2020-07-11	0.0005039381	Asia
Asia|hCoV-19/Wuhan/YB012506/2020|EPI ISL 450504|B|China|2020-01-25	Asia|hCoV-19/India/GJ-GBRC-387a/2020|EPI ISL 524749|B.4|India|2020-07-11	0.0004366955	Asia
Asia|hCoV-19/Wuhan/0125-A164/2020|EPI ISL 493157|B|China|2020-01-25	Asia|hCoV-19/India/GJ-GBRC-387a/2020|EPI ISL 524749|B.4|India|2020-07-11	0.0004030953	Asia
Asia|hCoV-19/Guangdong/20SF629/2020|EPI ISL 428466|B|China|2020-01-26	Asia|hCoV-19/India/GJ-GBRC-387a/2020|EPI ISL 524749|B.4|India|2020-07-11	0.0005039382	Asia
Asia|hCoV-19/Wuhan/0126-C10/2020|EPI ISL 493169|A|China|2020-01-26	Asia|hCoV-19/India/GJ-GBRC-387a/2020|EPI ISL 524749|B.4|India|2020-07-11	0.0005711363	Asia
Asia|hCoV-19/Hangzhou/ZJU-02/2020|EPI ISL 416042|A|China|2020-01-26	Asia|hCoV-19/India/GJ-GBRC-387a/2020|EPI ISL 524749|B.4|India|2020-07-11	0.0004702970	Asia
Asia|hCoV-19/Wuhan/0126-C98/2020|EPI ISL 493181|A|China|2020-01-26	Asia|hCoV-19/India/GJ-GBRC-387a/2020|EPI ISL 524749|B.4|India|2020-07-11	0.0005039000	Asia
Asia|hCoV-19/Beijing/105/2020|EPI ISL 413518|A|China|2020-01-26	Asia|hCoV-19/India/GJ-GBRC-387a/2020|EPI ISL 524749|B.4|India|2020-07-11	0.0005375291	Asia
Asia|hCoV-19/Wuhan/YB012611/2020|EPI ISL 450501|B|China|2020-01-26	Asia|hCoV-19/India/GJ-GBRC-387a/2020|EPI ISL 524749|B.4|India|2020-07-11	0.0005375043	Asia
Asia|hCoV-19/Thailand/SI200478-NST/2020|EPI ISL 437619|B|Thailand|2020-01-26	Asia|hCoV-19/India/GJ-GBRC-387a/2020|EPI ISL 524749|B.4|India|2020-07-11	0.0004703188	Asia
Asia|hCoV-19/Sichuan/SC-NJ-090/2020|EPI ISL 451339|B|China|2020-01-27	Asia|hCoV-19/India/GJ-GBRC-387a/2020|EPI ISL 524749|B.4|India|2020-07-11	0.0004035427	Asia
Asia|hCoV-19/Sichuan/SC-MY-053/2020|EPI ISL 451319|B|China|2020-01-27	Asia|hCoV-19/India/GJ-GBRC-387a/2020|EPI ISL 524749|B.4|India|2020-07-11	0.0005039000	Asia
Asia|hCoV-19/Hong Kong/HKU-903b/2020|EPI ISL 434566|B.4|Hong Kong|2020-01-27	Asia|hCoV-19/India/GJ-GBRC-387a/2020|EPI ISL 524749|B.4|India|2020-07-11	0.0003358891	Asia
Asia|hCoV-19/Singapore/7/2020|EPI ISL 410713|B|Singapore|2020-01-27	Asia|hCoV-19/India/GJ-GBRC-387a/2020|EPI ISL 524749|B.4|India|2020-07-11	0.0004703188	Asia
Asia|hCoV-19/Hong Kong/HKU-908a/2020|EPI ISL 434569|B|Hong Kong|2020-01-27	Asia|hCoV-19/India/GJ-GBRC-387a/2020|EPI ISL 524749|B.4|India|2020-07-11	0.0004703188	Asia
Asia|hCoV-19/Sichuan/SC-PHCC2-039/2020|EPI ISL 451359|B|China|2020-01-27	Asia|hCoV-19/India/GJ-GBRC-387a/2020|EPI ISL 524749|B.4|India|2020-07-11	0.0004367084	Asia
Asia|hCoV-19/Nanchang/JX149/2020|EPI ISL 421247|A|China|2020-01-27	Asia|hCoV-19/India/GJ-GBRC-387a/2020|EPI ISL 524749|B.4|India|2020-07-11	0.0004702970	Asia
Asia|hCoV-19/Guangdong/20SF812/2020|EPI ISL 428475|B|China|2020-01-28	Asia|hCoV-19/India/GJ-GBRC-387a/2020|EPI ISL 524749|B.4|India|2020-07-11	0.0006047628	Asia
Asia|hCoV-19/Beijing/Wuhan IME-BJ04/2020|EPI ISL 424358|A|China|2020-01-28	Asia|hCoV-19/India/GJ-GBRC-387a/2020|EPI ISL 524749|B.4|India|2020-07-11	0.0005711532	Asia
Asia|hCoV-19/Shanghai/SH0007/2020|EPI ISL 416320|B|China|2020-01-28	Asia|hCoV-19/India/GJ-GBRC-387a/2020|EPI ISL 524749|B.4|India|2020-07-11	0.0005039149	Asia
Asia|hCoV-19/Guangdong/20SF813/2020|EPI ISL 428476|A|China|2020-01-28	Asia|hCoV-19/India/GJ-GBRC-387a/2020|EPI ISL 524749|B.4|India|2020-07-11	0.0004702970	Asia
Asia|hCoV-19/Shanghai/SH0008/2020|EPI ISL 416321|B|China|2020-01-28	Asia|hCoV-19/India/GJ-GBRC-387a/2020|EPI ISL 524749|B.4|India|2020-07-11	0.0005375043	Asia
Asia|hCoV-19/Beijing/233/2020|EPI ISL 413520|A|China|2020-01-28	Asia|hCoV-19/India/GJ-GBRC-387a/2020|EPI ISL 524749|B.4|India|2020-07-11	0.0005711627	Asia
Asia|hCoV-19/Beijing/231/2020|EPI ISL 413519|A|China|2020-01-28	Asia|hCoV-19/India/GJ-GBRC-387a/2020|EPI ISL 524749|B.4|India|2020-07-11	0.0005375291	Asia
Asia|hCoV-19/Shanghai/SH0009/2020|EPI ISL 416322|B|China|2020-01-29	Asia|hCoV-19/India/GJ-GBRC-387a/2020|EPI ISL 524749|B.4|India|2020-07-11	0.0005039000	Asia
Asia|hCoV-19/Shanghai/SH0010/2020|EPI ISL 416323|A|China|2020-01-29	Asia|hCoV-19/India/GJ-GBRC-387a/2020|EPI ISL 524749|B.4|India|2020-07-11	0.0005375043	Asia
Asia|hCoV-19/Sichuan/SC-NC-077/2020|EPI ISL 451336|B|China|2020-01-29	Asia|hCoV-19/India/GJ-GBRC-387a/2020|EPI ISL 524749|B.4|India|2020-07-11	0.0004371932	Asia
Asia|hCoV-19/Nanchang/JX174/2020|EPI ISL 421238|A|China|2020-01-29	Asia|hCoV-19/India/GJ-GBRC-387a/2020|EPI ISL 524749|B.4|India|2020-07-11	0.0005375202	Asia
Asia|hCoV-19/Hong Kong/HKU-200723-030/2020|EPI ISL 497797|B|Hong Kong|2020-01-29	Asia|hCoV-19/India/GJ-GBRC-387a/2020|EPI ISL 524749|B.4|India|2020-07-11	0.0004366955	Asia
Asia|hCoV-19/Hunan/HN-CIDC-P10/2020|EPI ISL 539338|B|China|2020-01-29	Asia|hCoV-19/India/GJ-GBRC-387a/2020|EPI ISL 524749|B.4|India|2020-07-11	0.0004367157	Asia
Asia|hCoV-19/Japan/TY-WK-012/2020|EPI ISL 408665|A|Japan|2020-01-29	Asia|hCoV-19/India/GJ-GBRC-387a/2020|EPI ISL 524749|B.4|India|2020-07-11	0.0005711099	Asia
Asia|hCoV-19/Shandong/LY008-2/2020|EPI ISL 414941|B|China|2020-01-30	Asia|hCoV-19/India/GJ-GBRC-387a/2020|EPI ISL 524749|B.4|India|2020-07-11	0.0005038999	Asia
Asia|hCoV-19/Sichuan/SC-NC-078/2020|EPI ISL 451337|B|China|2020-01-30	Asia|hCoV-19/India/GJ-GBRC-387a/2020|EPI ISL 524749|B.4|India|2020-07-11	0.0005375540	Asia
Asia|hCoV-19/Nanchang/JX177/2020|EPI ISL 421241|A|China|2020-01-30	Asia|hCoV-19/India/GJ-GBRC-387a/2020|EPI ISL 524749|B.4|India|2020-07-11	0.0005711099	Asia
Asia|hCoV-19/South Korea/KCDC2002/2020|EPI ISL 425118|A|South Korea|2020-01-30	Asia|hCoV-19/India/GJ-GBRC-387a/2020|EPI ISL 524749|B.4|India|2020-07-11	0.0006047628	Asia
Asia|hCoV-19/Shanghai/SH0022/2020|EPI ISL 416331|B.4|China|2020-01-30	Asia|hCoV-19/India/GJ-GBRC-387a/2020|EPI ISL 524749|B.4|India|2020-07-11	0.0004030953	Asia
Asia|hCoV-19/Hong Kong/HKU-911a/2020|EPI ISL 450409|B|Hong Kong|2020-01-30	Asia|hCoV-19/India/GJ-GBRC-387a/2020|EPI ISL 524749|B.4|India|2020-07-11	0.0004366955	Asia
Asia|hCoV-19/Hong Kong/HKU-904a/2020|EPI ISL 450412|B|Hong Kong|2020-01-30	Asia|hCoV-19/India/GJ-GBRC-387a/2020|EPI ISL 524749|B.4|India|2020-07-11	0.0005375043	Asia
Asia|hCoV-19/Taiwan/8/2020|EPI ISL 428488|B|Taiwan|2020-01-31	Asia|hCoV-19/India/GJ-GBRC-387a/2020|EPI ISL 524749|B.4|India|2020-07-11	0.0004703188	Asia
Asia|hCoV-19/South Korea/KCDC2062/2020|EPI ISL 497963|A|South Korea|2020-01-31	Asia|hCoV-19/India/GJ-GBRC-387a/2020|EPI ISL 524749|B.4|India|2020-07-11	0.0005711363	Asia
Asia|hCoV-19/Shanghai/SH0094/2020|EPI ISL 416390|B|China|2020-01-31	Asia|hCoV-19/India/GJ-GBRC-387a/2020|EPI ISL 524749|B.4|India|2020-07-11	0.0005375948	Asia
Asia|hCoV-19/Guangdong/2020XN4448-P0002/2020|EPI ISL 413857|B|China|2020-01-31	Asia|hCoV-19/India/GJ-GBRC-387a/2020|EPI ISL 524749|B.4|India|2020-07-11	0.0005711871	Asia
Asia|hCoV-19/Sichuan/SC-WCH-082/2020|EPI ISL 451374|B|China|2020-01-31	Asia|hCoV-19/India/GJ-GBRC-387a/2020|EPI ISL 524749|B.4|India|2020-07-11	0.0004367084	Asia
Asia|hCoV-19/Hong Kong/HKU-913a/2020|EPI ISL 450410|B|Hong Kong|2020-01-31	Asia|hCoV-19/India/GJ-GBRC-387a/2020|EPI ISL 524749|B.4|India|2020-07-11	0.0005039298	Asia
Asia|hCoV-19/Sichuan/SC-MY-059/2020|EPI ISL 451325|B|China|2020-01-31	Asia|hCoV-19/India/GJ-GBRC-387a/2020|EPI ISL 524749|B.4|India|2020-07-11	0.0005375043	Asia
Asia|hCoV-19/Thailand/SI200893-NT/2020|EPI ISL 437624|B|Thailand|2020-02-01	Asia|hCoV-19/India/GJ-GBRC-387a/2020|EPI ISL 524749|B.4|India|2020-07-11	0.0004703188	Asia
Asia|hCoV-19/Guangdong/GD2020080-P0010/2020|EPI ISL 413861|B|China|2020-02-01	Asia|hCoV-19/India/GJ-GBRC-387a/2020|EPI ISL 524749|B.4|India|2020-07-11	0.0004703110	Asia
Asia|hCoV-19/Beijing/DT-WH01/2020|EPI ISL 452360|B|China|2020-02-01	Asia|hCoV-19/India/GJ-GBRC-387a/2020|EPI ISL 524749|B.4|India|2020-07-11	0.0004030953	Asia
Asia|hCoV-19/Guangdong/GD2020087-P0008/2020|EPI ISL 413863|B|China|2020-02-01	Asia|hCoV-19/India/GJ-GBRC-387a/2020|EPI ISL 524749|B.4|India|2020-07-11	0.0004703405	Asia
Asia|hCoV-19/Yingtan/JX2480/2020|EPI ISL 455466|B|China|2020-02-01	Asia|hCoV-19/India/GJ-GBRC-387a/2020|EPI ISL 524749|B.4|India|2020-07-11	0.0004702970	Asia
Asia|hCoV-19/Shangrao/JX1215/2020|EPI ISL 421257|B|China|2020-02-02	Asia|hCoV-19/India/GJ-GBRC-387a/2020|EPI ISL 524749|B.4|India|2020-07-11	0.0004366955	Asia
Asia|hCoV-19/Shanghai/SH0012/2020|EPI ISL 416325|B|China|2020-02-02	Asia|hCoV-19/India/GJ-GBRC-387a/2020|EPI ISL 524749|B.4|India|2020-07-11	0.0004703327	Asia
Asia|hCoV-19/Shanghai/SH0021/2020|EPI ISL 416330|A|China|2020-02-02	Asia|hCoV-19/India/GJ-GBRC-387a/2020|EPI ISL 524749|B.4|India|2020-07-11	0.0005375291	Asia
Asia|hCoV-19/Shanghai/SH0114/2020|EPI ISL 416401|B|China|2020-02-02	Asia|hCoV-19/India/GJ-GBRC-387a/2020|EPI ISL 524749|B.4|India|2020-07-11	0.0005039149	Asia
Asia|hCoV-19/Sichuan/SC-NC-068/2020|EPI ISL 451328|B|China|2020-02-02	Asia|hCoV-19/India/GJ-GBRC-387a/2020|EPI ISL 524749|B.4|India|2020-07-11	0.0005039149	Asia
Asia|hCoV-19/Shangrao/JX1176/2020|EPI ISL 421251|B|China|2020-02-03	Asia|hCoV-19/India/GJ-GBRC-387a/2020|EPI ISL 524749|B.4|India|2020-07-11	0.0006047729	Asia
Asia|hCoV-19/Jiujiang/JX490/2020|EPI ISL 455463|B|China|2020-02-03	Asia|hCoV-19/India/GJ-GBRC-387a/2020|EPI ISL 524749|B.4|India|2020-07-11	0.0004366955	Asia
Asia|hCoV-19/Shangrao/JX1177/2020|EPI ISL 421250|B|China|2020-02-03	Asia|hCoV-19/India/GJ-GBRC-387a/2020|EPI ISL 524749|B.4|India|2020-07-11	0.0005711268	Asia
Asia|hCoV-19/Shanghai/SH0030/2020|EPI ISL 416339|B|China|2020-02-03	Asia|hCoV-19/India/GJ-GBRC-387a/2020|EPI ISL 524749|B.4|India|2020-07-11	0.0005711628	Asia
Asia|hCoV-19/Sichuan/SC-WCH3-259/2020|EPI ISL 451385|B|China|2020-02-03	Asia|hCoV-19/India/GJ-GBRC-387a/2020|EPI ISL 524749|B.4|India|2020-07-11	0.0004030953	Asia
Asia|hCoV-19/Malaysia/MKAK-CL-2020-6430/2020|EPI ISL 416886|A|Malaysia|2020-02-04	Asia|hCoV-19/India/GJ-GBRC-387a/2020|EPI ISL 524749|B.4|India|2020-07-11	0.0005375043	Asia
Asia|hCoV-19/Taiwan/CGMH-CGU-02/2020|EPI ISL 417518|A|Taiwan|2020-02-04	Asia|hCoV-19/India/GJ-GBRC-387a/2020|EPI ISL 524749|B.4|India|2020-07-11	0.0005104428	Asia
Asia|hCoV-19/Sichuan/SC-YB-086/2020|EPI ISL 451399|B|China|2020-02-04	Asia|hCoV-19/India/GJ-GBRC-387a/2020|EPI ISL 524749|B.4|India|2020-07-11	0.0004703760	Asia
Asia|hCoV-19/Singapore/9/2020|EPI ISL 410715|B|Singapore|2020-02-04	Asia|hCoV-19/India/GJ-GBRC-387a/2020|EPI ISL 524749|B.4|India|2020-07-11	0.0004703188	Asia
Asia|hCoV-19/Thailand/Samut prakarn 840/2020|EPI ISL 447919|B|Thailand|2020-02-04	Asia|hCoV-19/India/GJ-GBRC-387a/2020|EPI ISL 524749|B.4|India|2020-07-11	0.0005711533	Asia
Asia|hCoV-19/Guangzhou/GZMU0019/2020|EPI ISL 429080|B.1|China|2020-02-05	Asia|hCoV-19/India/GJ-GBRC-387a/2020|EPI ISL 524749|B.4|India|2020-07-11	0.0005039149	Asia
Asia|hCoV-19/Shangrao/JX1948/2020|EPI ISL 421240|A|China|2020-02-05	Asia|hCoV-19/India/GJ-GBRC-387a/2020|EPI ISL 524749|B.4|India|2020-07-11	0.0004702970	Asia
Asia|hCoV-19/Shanghai/SH0073/2020|EPI ISL 416376|B|China|2020-02-05	Asia|hCoV-19/India/GJ-GBRC-387a/2020|EPI ISL 524749|B.4|India|2020-07-11	0.0004030953	Asia
Asia|hCoV-19/Fuzhou/JX2012/2020|EPI ISL 455462|A|China|2020-02-05	Asia|hCoV-19/India/GJ-GBRC-387a/2020|EPI ISL 524749|B.4|India|2020-07-11	0.0005711099	Asia
Asia|hCoV-19/Sichuan/SC-NJ-091/2020|EPI ISL 451340|B|China|2020-02-06	Asia|hCoV-19/India/GJ-GBRC-387a/2020|EPI ISL 524749|B.4|India|2020-07-11	0.0006728879	Asia
Asia|hCoV-19/Yichun/JX2391/2020|EPI ISL 455461|B|China|2020-02-06	Asia|hCoV-19/India/GJ-GBRC-387a/2020|EPI ISL 524749|B.4|India|2020-07-11	0.0007057095	Asia
Asia|hCoV-19/South Korea/KUMC01/2020|EPI ISL 413017|B|South Korea|2020-02-06	Asia|hCoV-19/India/GJ-GBRC-387a/2020|EPI ISL 524749|B.4|India|2020-07-11	0.0006048009	Asia
Asia|hCoV-19/Taiwan/TSGH-36/2020|EPI ISL 457730|B|Taiwan|2020-02-06	Asia|hCoV-19/India/GJ-GBRC-387a/2020|EPI ISL 524749|B.4|India|2020-07-11	0.0004703405	Asia
Asia|hCoV-19/Guangzhou/GZMU0003/2020|EPI ISL 429074|B|China|2020-02-07	Asia|hCoV-19/India/GJ-GBRC-387a/2020|EPI ISL 524749|B.4|India|2020-07-11	0.0004366955	Asia
Asia|hCoV-19/Thailand/SI202205-NT/2020|EPI ISL 437616|A|Thailand|2020-02-07	Asia|hCoV-19/India/GJ-GBRC-387a/2020|EPI ISL 524749|B.4|India|2020-07-11	0.0005375291	Asia
Asia|hCoV-19/Shanghai/SH0074/2020|EPI ISL 416377|A|China|2020-02-07	Asia|hCoV-19/India/GJ-GBRC-387a/2020|EPI ISL 524749|B.4|India|2020-07-11	0.0005039000	Asia
Asia|hCoV-19/Taiwan/TSGH-01/2020|EPI ISL 426629|B|Taiwan|2020-02-07	Asia|hCoV-19/India/GJ-GBRC-387a/2020|EPI ISL 524749|B.4|India|2020-07-11	0.0006385026	Asia
Asia|hCoV-19/Taiwan/TSGH-37/2020|EPI ISL 457733|B|Taiwan|2020-02-08	Asia|hCoV-19/India/GJ-GBRC-387a/2020|EPI ISL 524749|B.4|India|2020-07-11	0.0005711892	Asia
Asia|hCoV-19/Beijing/DT-BJ02/2020|EPI ISL 452359|B|China|2020-02-08	Asia|hCoV-19/India/GJ-GBRC-387a/2020|EPI ISL 524749|B.4|India|2020-07-11	0.0005039466	Asia
Asia|hCoV-19/Malaysia/IMR WC413/2020|EPI ISL 455791|B|Malaysia|2020-02-08	Asia|hCoV-19/India/GJ-GBRC-387a/2020|EPI ISL 524749|B.4|India|2020-07-11	0.0004702970	Asia
Asia|hCoV-19/Guangzhou/GZMU0039/2020|EPI ISL 429090|A|China|2020-02-08	Asia|hCoV-19/India/GJ-GBRC-387a/2020|EPI ISL 524749|B.4|India|2020-07-11	0.0004702970	Asia
Asia|hCoV-19/Shanghai/SH0119/2020|EPI ISL 416404|B|China|2020-02-09	Asia|hCoV-19/India/GJ-GBRC-387a/2020|EPI ISL 524749|B.4|India|2020-07-11	0.0004030953	Asia
Asia|hCoV-19/Sichuan/SC-PHCC2-051/2020|EPI ISL 451371|B|China|2020-02-09	Asia|hCoV-19/India/GJ-GBRC-387a/2020|EPI ISL 524749|B.4|India|2020-07-11	0.0005039000	Asia
Asia|hCoV-19/Sichuan/SC-PHCC1-033/2020|EPI ISL 451354|A|China|2020-02-09	Asia|hCoV-19/India/GJ-GBRC-387a/2020|EPI ISL 524749|B.4|India|2020-07-11	0.0006720682	Asia
Asia|hCoV-19/Malaysia/IMR WC458/2020|EPI ISL 455792|B|Malaysia|2020-02-09	Asia|hCoV-19/India/GJ-GBRC-387a/2020|EPI ISL 524749|B.4|India|2020-07-11	0.0004702970	Asia
Asia|hCoV-19/Fuzhou/JX2019/2020|EPI ISL 455465|B|China|2020-02-10	Asia|hCoV-19/India/GJ-GBRC-387a/2020|EPI ISL 524749|B.4|India|2020-07-11	0.0005039382	Asia
Asia|hCoV-19/Wuhan/HB-WH2-163/2020|EPI ISL 454930|B|China|2020-02-10	Asia|hCoV-19/India/GJ-GBRC-387a/2020|EPI ISL 524749|B.4|India|2020-07-11	0.0004702970	Asia
Asia|hCoV-19/Beijing/BJ782/2020|EPI ISL 430741|A|China|2020-02-10	Asia|hCoV-19/India/GJ-GBRC-387a/2020|EPI ISL 524749|B.4|India|2020-07-11	0.0005711099	Asia
Asia|hCoV-19/Japan/Hu DP Kng 19-027/2020|EPI ISL 412969|B|Japan|2020-02-10	Asia|hCoV-19/India/GJ-GBRC-387a/2020|EPI ISL 524749|B.4|India|2020-07-11	0.0004703188	Asia
Asia|hCoV-19/Vietnam/CM99/2020|EPI ISL 416429|A|Vietnam|2020-02-11	Asia|hCoV-19/India/GJ-GBRC-387a/2020|EPI ISL 524749|B.4|India|2020-07-11	0.0006384033	Asia
Asia|hCoV-19/Wuhan/HB-WH3-171/2020|EPI ISL 454937|B|China|2020-02-11	Asia|hCoV-19/India/GJ-GBRC-387a/2020|EPI ISL 524749|B.4|India|2020-07-11	0.0004366955	Asia
Asia|hCoV-19/Hong Kong/HKPU48-0202/2020|EPI ISL 419222|B|Hong Kong|2020-02-11	Asia|hCoV-19/India/GJ-GBRC-387a/2020|EPI ISL 524749|B.4|India|2020-07-11	0.0005375858	Asia
Asia|hCoV-19/Beijing/DT-BJ01/2020|EPI ISL 452358|B|China|2020-02-11	Asia|hCoV-19/India/GJ-GBRC-387a/2020|EPI ISL 524749|B.4|India|2020-07-11	0.0004030953	Asia
Asia|hCoV-19/Yichun/JX2424/2020|EPI ISL 455467|B|China|2020-02-12	Asia|hCoV-19/India/GJ-GBRC-387a/2020|EPI ISL 524749|B.4|India|2020-07-11	0.0005039000	Asia
Asia|hCoV-19/Malaysia/IMR WC627/2020|EPI ISL 430444|B|Malaysia|2020-02-12	Asia|hCoV-19/India/GJ-GBRC-387a/2020|EPI ISL 524749|B.4|India|2020-07-11	0.0004702970	Asia
Asia|hCoV-19/Sichuan/SC-PHCC2-044/2020|EPI ISL 451364|B|China|2020-02-12	Asia|hCoV-19/India/GJ-GBRC-387a/2020|EPI ISL 524749|B.4|India|2020-07-11	0.0005382276	Asia
Asia|hCoV-19/Sichuan/SC-PHCC1-034/2020|EPI ISL 451355|B|China|2020-02-12	Asia|hCoV-19/India/GJ-GBRC-387a/2020|EPI ISL 524749|B.4|India|2020-07-11	0.0004371802	Asia
Asia|hCoV-19/Shanghai/SH0110/2020|EPI ISL 416399|B|China|2020-02-13	Asia|hCoV-19/India/GJ-GBRC-387a/2020|EPI ISL 524749|B.4|India|2020-07-11	0.0005039233	Asia
Asia|hCoV-19/Saudi Arabia/553/2020|EPI ISL 490002|B.1.246|Saudi Arabia|2020-02-13	Asia|hCoV-19/India/GJ-GBRC-387a/2020|EPI ISL 524749|B.4|India|2020-07-11	0.0008065103	Asia
Asia|hCoV-19/Singapore/14/2020|EPI ISL 414380|A|Singapore|2020-02-13	Asia|hCoV-19/India/GJ-GBRC-387a/2020|EPI ISL 524749|B.4|India|2020-07-11	0.0004083167	Asia
Asia|hCoV-19/Japan/PG-0114/2020|EPI ISL 479850|B|Japan|2020-02-13	Asia|hCoV-19/India/GJ-GBRC-387a/2020|EPI ISL 524749|B.4|India|2020-07-11	0.0004703187	Asia
Asia|hCoV-19/Shanghai/SH0102/2020|EPI ISL 416394|B|China|2020-02-14	Asia|hCoV-19/India/GJ-GBRC-387a/2020|EPI ISL 524749|B.4|India|2020-07-11	0.0004367157	Asia
Asia|hCoV-19/Japan/Hu DP Kng 19-031/2020|EPI ISL 420889|B|Japan|2020-02-14	Asia|hCoV-19/India/GJ-GBRC-387a/2020|EPI ISL 524749|B.4|India|2020-07-11	0.0005039466	Asia
Asia|hCoV-19/Singapore/14Clin/2020|EPI ISL 418998|A|Singapore|2020-02-14	Asia|hCoV-19/India/GJ-GBRC-387a/2020|EPI ISL 524749|B.4|India|2020-07-11	0.0004083167	Asia
Asia|hCoV-19/Wuhan/HB-WHCM2-265/2020|EPI ISL 455000|B|China|2020-02-14	Asia|hCoV-19/India/GJ-GBRC-387a/2020|EPI ISL 524749|B.4|India|2020-07-11	0.0005044593	Asia
Asia|hCoV-19/Japan/DP0190/2020|EPI ISL 416581|B|Japan|2020-02-15	Asia|hCoV-19/India/GJ-GBRC-387a/2020|EPI ISL 524749|B.4|India|2020-07-11	0.0005039233	Asia
Asia|hCoV-19/Japan/DP0196/2020|EPI ISL 416583|B|Japan|2020-02-15	Asia|hCoV-19/India/GJ-GBRC-387a/2020|EPI ISL 524749|B.4|India|2020-07-11	0.0004703188	Asia
Asia|hCoV-19/Japan/DP0027/2020|EPI ISL 416566|B|Japan|2020-02-15	Asia|hCoV-19/India/GJ-GBRC-387a/2020|EPI ISL 524749|B.4|India|2020-07-11	0.0005039531	Asia
Asia|hCoV-19/Japan/DP0200/2020|EPI ISL 416584|B|Japan|2020-02-15	Asia|hCoV-19/India/GJ-GBRC-387a/2020|EPI ISL 524749|B.4|India|2020-07-11	0.0005039531	Asia
Asia|hCoV-19/Japan/DP0287/2020|EPI ISL 416589|B|Japan|2020-02-16	Asia|hCoV-19/India/GJ-GBRC-387a/2020|EPI ISL 524749|B.4|India|2020-07-11	0.0005375948	Asia
Asia|hCoV-19/Japan/DP0357/2020|EPI ISL 416598|B|Japan|2020-02-16	Asia|hCoV-19/India/GJ-GBRC-387a/2020|EPI ISL 524749|B.4|India|2020-07-11	0.0004703188	Asia
Asia|hCoV-19/Singapore/36nan/2020|EPI ISL 538435|B|Singapore|2020-02-16	Asia|hCoV-19/India/GJ-GBRC-387a/2020|EPI ISL 524749|B.4|India|2020-07-11	0.0004367157	Asia
Asia|hCoV-19/Japan/DP0290/2020|EPI ISL 416591|B|Japan|2020-02-16	Asia|hCoV-19/India/GJ-GBRC-387a/2020|EPI ISL 524749|B.4|India|2020-07-11	0.0004703188	Asia
Asia|hCoV-19/Guangzhou/GZMU0092/2020|EPI ISL 457694|B|China|2020-02-17	Asia|hCoV-19/India/GJ-GBRC-387a/2020|EPI ISL 524749|B.4|India|2020-07-11	0.0005375451	Asia
Asia|hCoV-19/Japan/DP0786/2020|EPI ISL 416628|B|Japan|2020-02-17	Asia|hCoV-19/India/GJ-GBRC-387a/2020|EPI ISL 524749|B.4|India|2020-07-11	0.0004367157	Asia
Asia|hCoV-19/Wuhan/HB-WH5-231/2020|EPI ISL 454974|B|China|2020-02-17	Asia|hCoV-19/India/GJ-GBRC-387a/2020|EPI ISL 524749|B.4|India|2020-07-11	0.0005375539	Asia
Asia|hCoV-19/Wuhan/HB-WHCM2-267/2020|EPI ISL 455002|B|China|2020-02-17	Asia|hCoV-19/India/GJ-GBRC-387a/2020|EPI ISL 524749|B.4|India|2020-07-11	0.0004708190	Asia
Asia|hCoV-19/Saudi Arabia/596/2020|EPI ISL 490006|B.1.247|Saudi Arabia|2020-02-18	Asia|hCoV-19/India/GJ-GBRC-387a/2020|EPI ISL 524749|B.4|India|2020-07-11	0.0007056207	Asia
Asia|hCoV-19/Singapore/13/2020|EPI ISL 414379|A|Singapore|2020-02-18	Asia|hCoV-19/India/GJ-GBRC-387a/2020|EPI ISL 524749|B.4|India|2020-07-11	0.0004083167	Asia
Asia|hCoV-19/Saudi Arabia/583/2020|EPI ISL 490005|B.1.246|Saudi Arabia|2020-02-18	Asia|hCoV-19/India/GJ-GBRC-387a/2020|EPI ISL 524749|B.4|India|2020-07-11	0.0007056206	Asia
Asia|hCoV-19/Singapore/654/2020|EPI ISL 493414|B|Singapore|2020-02-18	Asia|hCoV-19/India/GJ-GBRC-387a/2020|EPI ISL 524749|B.4|India|2020-07-11	0.0004707359	Asia
Asia|hCoV-19/Singapore/469/2020|EPI ISL 476795|B|Singapore|2020-02-19	Asia|hCoV-19/India/GJ-GBRC-387a/2020|EPI ISL 524749|B.4|India|2020-07-11	0.0004366955	Asia
Asia|hCoV-19/South Korea/KCDC2018/2020|EPI ISL 427812|A|South Korea|2020-02-19	Asia|hCoV-19/India/GJ-GBRC-387a/2020|EPI ISL 524749|B.4|India|2020-07-11	0.0005375291	Asia
Asia|hCoV-19/Hong Kong/HKPU63-1402/2020|EPI ISL 419231|B|Hong Kong|2020-02-19	Asia|hCoV-19/India/GJ-GBRC-387a/2020|EPI ISL 524749|B.4|India|2020-07-11	0.0004703405	Asia
Asia|hCoV-19/Sichuan/SC-LZ-079/2020|EPI ISL 451318|B|China|2020-02-19	Asia|hCoV-19/India/GJ-GBRC-387a/2020|EPI ISL 524749|B.4|India|2020-07-11	0.0004702970	Asia
Asia|hCoV-19/South Korea/KCDC2035/2020|EPI ISL 497956|B|South Korea|2020-02-20	Asia|hCoV-19/India/GJ-GBRC-387a/2020|EPI ISL 524749|B.4|India|2020-07-11	0.0005711892	Asia
Asia|hCoV-19/South Korea/KCDC2033/2020|EPI ISL 497954|B|South Korea|2020-02-20	Asia|hCoV-19/India/GJ-GBRC-387a/2020|EPI ISL 524749|B.4|India|2020-07-11	0.0005375540	Asia
Asia|hCoV-19/Guangzhou/GZMU0099/2020|EPI ISL 457696|A|China|2020-02-20	Asia|hCoV-19/India/GJ-GBRC-387a/2020|EPI ISL 524749|B.4|India|2020-07-11	0.0004702970	Asia
Asia|hCoV-19/Sichuan/SC-PHCC1-026/2020|EPI ISL 451347|B|China|2020-02-20	Asia|hCoV-19/India/GJ-GBRC-387a/2020|EPI ISL 524749|B.4|India|2020-07-11	0.0005058247	Asia
Asia|hCoV-19/South Korea/KCDC2074/2020|EPI ISL 497975|B|South Korea|2020-02-21	Asia|hCoV-19/India/GJ-GBRC-387a/2020|EPI ISL 524749|B.4|India|2020-07-11	0.0005711628	Asia
Asia|hCoV-19/South Korea/KCDC2046/2020|EPI ISL 471452|B|South Korea|2020-02-21	Asia|hCoV-19/India/GJ-GBRC-387a/2020|EPI ISL 524749|B.4|India|2020-07-11	0.0005711628	Asia
Asia|hCoV-19/Wuhan/HB-WH2-149/2020|EPI ISL 454921|B|China|2020-02-21	Asia|hCoV-19/India/GJ-GBRC-387a/2020|EPI ISL 524749|B.4|India|2020-07-11	0.0006047628	Asia
Asia|hCoV-19/South Korea/KCDC2051/2020|EPI ISL 481371|A|South Korea|2020-02-21	Asia|hCoV-19/India/GJ-GBRC-387a/2020|EPI ISL 524749|B.4|India|2020-07-11	0.0006047729	Asia
Asia|hCoV-19/Wuhan/HB-WH5-229/2020|EPI ISL 454973|B|China|2020-02-22	Asia|hCoV-19/India/GJ-GBRC-387a/2020|EPI ISL 524749|B.4|India|2020-07-11	0.0004366955	Asia
Asia|hCoV-19/Japan/PG-0363/2020|EPI ISL 480033|B|Japan|2020-02-22	Asia|hCoV-19/India/GJ-GBRC-387a/2020|EPI ISL 524749|B.4|India|2020-07-11	0.0004367157	Asia
Asia|hCoV-19/Wuhan/HB-WH1-134/2020|EPI ISL 454911|B|China|2020-02-22	Asia|hCoV-19/India/GJ-GBRC-387a/2020|EPI ISL 524749|B.4|India|2020-07-11	0.0004703405	Asia
Asia|hCoV-19/Wuhan/HB-WHCM2-278/2020|EPI ISL 455010|B|China|2020-02-22	Asia|hCoV-19/India/GJ-GBRC-387a/2020|EPI ISL 524749|B.4|India|2020-07-11	0.0005381258	Asia
Asia|hCoV-19/Wuhan/HB-WHCM2-274/2020|EPI ISL 455008|B|China|2020-02-23	Asia|hCoV-19/India/GJ-GBRC-387a/2020|EPI ISL 524749|B.4|India|2020-07-11	0.0005044743	Asia
Asia|hCoV-19/Hefei/2/2020|EPI ISL 412026|B|China|2020-02-23	Asia|hCoV-19/India/GJ-GBRC-387a/2020|EPI ISL 524749|B.4|India|2020-07-11	0.0004030953	Asia
Asia|hCoV-19/South Korea/KCDC2013/2020|EPI ISL 426183|A|South Korea|2020-02-23	Asia|hCoV-19/India/GJ-GBRC-387a/2020|EPI ISL 524749|B.4|India|2020-07-11	0.0006720172	Asia
Asia|hCoV-19/Oman/RESP-20-797/2020|EPI ISL 457701|B.4|Oman|2020-02-23	Asia|hCoV-19/India/GJ-GBRC-387a/2020|EPI ISL 524749|B.4|India|2020-07-11	0.0002686879	Asia
Asia|hCoV-19/Wuhan/HB-WH1-138/2020|EPI ISL 454915|B|China|2020-02-24	Asia|hCoV-19/India/GJ-GBRC-387a/2020|EPI ISL 524749|B.4|India|2020-07-11	0.0005039000	Asia
Asia|hCoV-19/Hong Kong/HKU-200723-017/2020|EPI ISL 497784|B|Hong Kong|2020-02-24	Asia|hCoV-19/India/GJ-GBRC-387a/2020|EPI ISL 524749|B.4|India|2020-07-11	0.0004703188	Asia
Asia|hCoV-19/Wuhan/HB-WHCM2-276/2020|EPI ISL 455009|B|China|2020-02-24	Asia|hCoV-19/India/GJ-GBRC-387a/2020|EPI ISL 524749|B.4|India|2020-07-11	0.0005381258	Asia
Asia|hCoV-19/Henan/HN03/2020|EPI ISL 450442|A|China|2020-02-24	Asia|hCoV-19/India/GJ-GBRC-387a/2020|EPI ISL 524749|B.4|India|2020-07-11	0.0005711533	Asia
Asia|hCoV-19/Taiwan/TSGH-26/2020|EPI ISL 447252|B.4|Taiwan|2020-02-25	Asia|hCoV-19/India/GJ-GBRC-387a/2020|EPI ISL 524749|B.4|India|2020-07-11	0.0006048568	Asia
Asia|hCoV-19/United Arab Emirates/L6599/2020|EPI ISL 435138|B|United Arab Emirates|2020-02-25	Asia|hCoV-19/India/GJ-GBRC-387a/2020|EPI ISL 524749|B.4|India|2020-07-11	0.0006047170	Asia
Asia|hCoV-19/Guangzhou/GZMU0016/2020|EPI ISL 414663|A|China|2020-02-25	Asia|hCoV-19/India/GJ-GBRC-387a/2020|EPI ISL 524749|B.4|India|2020-07-11	0.0004702970	Asia
Asia|hCoV-19/Guangzhou/GZMU0014/2020|EPI ISL 414692|B|China|2020-02-25	Asia|hCoV-19/India/GJ-GBRC-387a/2020|EPI ISL 524749|B.4|India|2020-07-11	0.0005039382	Asia
Asia|hCoV-19/Wuhan/HB-WHCM2-272/2020|EPI ISL 455007|B|China|2020-02-26	Asia|hCoV-19/India/GJ-GBRC-387a/2020|EPI ISL 524749|B.4|India|2020-07-11	0.0005717703	Asia
Asia|hCoV-19/Nanchang/JXN3T4/2020|EPI ISL 421246|A|China|2020-02-26	Asia|hCoV-19/India/GJ-GBRC-387a/2020|EPI ISL 524749|B.4|India|2020-07-11	0.0004702971	Asia
Asia|hCoV-19/Taiwan/CGMH-CGU-03/2020|EPI ISL 415741|B.4|Taiwan|2020-02-26	Asia|hCoV-19/India/GJ-GBRC-387a/2020|EPI ISL 524749|B.4|India|2020-07-11	0.0004366826	Asia
Asia|hCoV-19/Guangzhou/GZMU0117/2020|EPI ISL 457698|B|China|2020-02-26	Asia|hCoV-19/India/GJ-GBRC-387a/2020|EPI ISL 524749|B.4|India|2020-07-11	0.0005711533	Asia
Asia|hCoV-19/Saudi Arabia/656/2020|EPI ISL 490010|B.1.247|Saudi Arabia|2020-02-26	Asia|hCoV-19/India/GJ-GBRC-387a/2020|EPI ISL 524749|B.4|India|2020-07-11	0.0007056534	Asia
Asia|hCoV-19/Taiwan/CGMH-CGU-05/2020|EPI ISL 415743|B.4|Taiwan|2020-02-27	Asia|hCoV-19/India/GJ-GBRC-387a/2020|EPI ISL 524749|B.4|India|2020-07-11	0.0004366826	Asia
Asia|hCoV-19/Wuhan/HB-WH1-140/2020|EPI ISL 454916|B|China|2020-02-27	Asia|hCoV-19/India/GJ-GBRC-387a/2020|EPI ISL 524749|B.4|India|2020-07-11	0.0004702970	Asia
Asia|hCoV-19/Saudi Arabia/671/2020|EPI ISL 490011|B.1.246|Saudi Arabia|2020-02-27	Asia|hCoV-19/India/GJ-GBRC-387a/2020|EPI ISL 524749|B.4|India|2020-07-11	0.0007392149	Asia
Asia|hCoV-19/Lebanon/S5 762/2020|EPI ISL 450512|B.4|Lebanon|2020-02-27	Asia|hCoV-19/India/GJ-GBRC-387a/2020|EPI ISL 524749|B.4|India|2020-07-11	0.0003694794	Asia
Asia|hCoV-19/South Korea/KUMC03/2020|EPI ISL 413513|A|South Korea|2020-02-27	Asia|hCoV-19/India/GJ-GBRC-387a/2020|EPI ISL 524749|B.4|India|2020-07-11	0.0005375291	Asia
Asia|hCoV-19/Singapore/12Clin/2020|EPI ISL 418995|A|Singapore|2020-02-28	Asia|hCoV-19/India/GJ-GBRC-387a/2020|EPI ISL 524749|B.4|India|2020-07-11	0.0004423729	Asia
Asia|hCoV-19/Wuhan/HB-WHCM-113/2020|EPI ISL 454993|B|China|2020-02-28	Asia|hCoV-19/India/GJ-GBRC-387a/2020|EPI ISL 524749|B.4|India|2020-07-11	0.0004367157	Asia
Asia|hCoV-19/Wuhan/HB-WH2-158/2020|EPI ISL 454926|B|China|2020-02-28	Asia|hCoV-19/India/GJ-GBRC-387a/2020|EPI ISL 524749|B.4|India|2020-07-11	0.0005039382	Asia
Asia|hCoV-19/Wuhan/HB-WH2-160/2020|EPI ISL 454928|B|China|2020-02-28	Asia|hCoV-19/India/GJ-GBRC-387a/2020|EPI ISL 524749|B.4|India|2020-07-11	0.0004030953	Asia
Asia|hCoV-19/Wuhan/HB-WH2-155/2020|EPI ISL 454923|B|China|2020-02-28	Asia|hCoV-19/India/GJ-GBRC-387a/2020|EPI ISL 524749|B.4|India|2020-07-11	0.0005039382	Asia
Asia|hCoV-19/Malaysia/IMR WC1098/2020|EPI ISL 430442|B|Malaysia|2020-02-29	Asia|hCoV-19/India/GJ-GBRC-387a/2020|EPI ISL 524749|B.4|India|2020-07-11	0.0004032985	Asia
Asia|hCoV-19/Malaysia/IMR WC1097/2020|EPI ISL 430441|B|Malaysia|2020-02-29	Asia|hCoV-19/India/GJ-GBRC-387a/2020|EPI ISL 524749|B.4|India|2020-07-11	0.0004030953	Asia
Asia|hCoV-19/Taiwan/CGMH-CGU-21/2020|EPI ISL 444274|B.4|Taiwan|2020-02-29	Asia|hCoV-19/India/GJ-GBRC-387a/2020|EPI ISL 524749|B.4|India|2020-07-11	0.0005375132	Asia
Asia|hCoV-19/Beijing/DT-travelUSA01/2020|EPI ISL 452332|B|China|2020-02-29	Asia|hCoV-19/India/GJ-GBRC-387a/2020|EPI ISL 524749|B.4|India|2020-07-11	0.0004030953	Asia
Asia|hCoV-19/Malaysia/IMR WC1114/2020|EPI ISL 455793|B|Malaysia|2020-02-29	Asia|hCoV-19/India/GJ-GBRC-387a/2020|EPI ISL 524749|B.4|India|2020-07-11	0.0005376062	Asia
Asia|hCoV-19/Wuhan/HB-WH5-232/2020|EPI ISL 454975|B|China|2020-03-01	Asia|hCoV-19/India/GJ-GBRC-387a/2020|EPI ISL 524749|B.4|India|2020-07-11	0.0005375699	Asia
Asia|hCoV-19/Singapore/18/2020|EPI ISL 418999|A|Singapore|2020-03-01	Asia|hCoV-19/India/GJ-GBRC-387a/2020|EPI ISL 524749|B.4|India|2020-07-11	0.0004423522	Asia
Asia|hCoV-19/Israel/ISR IT0320/2020|EPI ISL 419210|B.1.1|Israel|2020-03-01	Asia|hCoV-19/India/GJ-GBRC-387a/2020|EPI ISL 524749|B.4|India|2020-07-11	0.0006720259	Asia
Asia|hCoV-19/Japan/PG-0215/2020|EPI ISL 479915|A|Japan|2020-03-01	Asia|hCoV-19/India/GJ-GBRC-387a/2020|EPI ISL 524749|B.4|India|2020-07-11	0.0005375291	Asia
Asia|hCoV-19/Japan/PG-0058/2020|EPI ISL 479821|A|Japan|2020-03-02	Asia|hCoV-19/India/GJ-GBRC-387a/2020|EPI ISL 524749|B.4|India|2020-07-11	0.0005711437	Asia
Asia|hCoV-19/Wuhan/HB-WHCM-104/2020|EPI ISL 454989|A|China|2020-03-02	Asia|hCoV-19/India/GJ-GBRC-387a/2020|EPI ISL 524749|B.4|India|2020-07-11	0.0006047170	Asia
Asia|hCoV-19/Wuhan/HB-WHCM-099/2020|EPI ISL 454986|B|China|2020-03-02	Asia|hCoV-19/India/GJ-GBRC-387a/2020|EPI ISL 524749|B.4|India|2020-07-11	0.0005718233	Asia
Asia|hCoV-19/Wuhan/HB-WH1-124/2020|EPI ISL 454905|B|China|2020-03-02	Asia|hCoV-19/India/GJ-GBRC-387a/2020|EPI ISL 524749|B.4|India|2020-07-11	0.0004366955	Asia
Asia|hCoV-19/India/UN-763/2020|EPI ISL 420543|B.1.5|India|2020-03-03	Asia|hCoV-19/India/GJ-GBRC-387a/2020|EPI ISL 524749|B.4|India|2020-07-11	0.0006047349	Asia
Asia|hCoV-19/India/UN-772/2020|EPI ISL 420547|B.1.5|India|2020-03-03	Asia|hCoV-19/India/GJ-GBRC-387a/2020|EPI ISL 524749|B.4|India|2020-07-11	0.0005711268	Asia
Asia|hCoV-19/Singapore/24nan/2020|EPI ISL 482672|B|Singapore|2020-03-03	Asia|hCoV-19/India/GJ-GBRC-387a/2020|EPI ISL 524749|B.4|India|2020-07-11	0.0004367084	Asia
Asia|hCoV-19/Wuhan/HB-WH1-141/2020|EPI ISL 454917|B|China|2020-03-03	Asia|hCoV-19/India/GJ-GBRC-387a/2020|EPI ISL 524749|B.4|India|2020-07-11	0.0004703188	Asia
Asia|hCoV-19/Malaysia/0956/2020|EPI ISL 501181|B|Malaysia|2020-03-04	Asia|hCoV-19/India/GJ-GBRC-387a/2020|EPI ISL 524749|B.4|India|2020-07-11	0.0004030953	Asia
Asia|hCoV-19/Beijing/DT-travelIT04/2020|EPI ISL 452351|B|China|2020-03-04	Asia|hCoV-19/India/GJ-GBRC-387a/2020|EPI ISL 524749|B.4|India|2020-07-11	0.0004030953	Asia
Asia|hCoV-19/Pakistan/Gilgit1/2020|EPI ISL 417444|B|Pakistan|2020-03-04	Asia|hCoV-19/India/GJ-GBRC-387a/2020|EPI ISL 524749|B.4|India|2020-07-11	0.0004703049	Asia
Asia|hCoV-19/Japan/PG-0087/2020|EPI ISL 479835|A|Japan|2020-03-04	Asia|hCoV-19/India/GJ-GBRC-387a/2020|EPI ISL 524749|B.4|India|2020-07-11	0.0005711437	Asia
Asia|hCoV-19/Georgia/Tb-273/2020|EPI ISL 416479|B.1.1|Georgia|2020-03-05	Asia|hCoV-19/India/GJ-GBRC-387a/2020|EPI ISL 524749|B.4|India|2020-07-11	0.0006720259	Asia
Asia|hCoV-19/Malaysia/IMR WC1170/2020|EPI ISL 430440|B|Malaysia|2020-03-05	Asia|hCoV-19/India/GJ-GBRC-387a/2020|EPI ISL 524749|B.4|India|2020-07-11	0.0004030953	Asia
Asia|hCoV-19/Taiwan/CGMH-CGU-06/2020|EPI ISL 417519|B.4|Taiwan|2020-03-05	Asia|hCoV-19/India/GJ-GBRC-387a/2020|EPI ISL 524749|B.4|India|2020-07-11	0.0004366826	Asia
Asia|hCoV-19/Hangzhou/HZCDC6111/2020|EPI ISL 482575|B|China|2020-03-05	Asia|hCoV-19/India/GJ-GBRC-387a/2020|EPI ISL 524749|B.4|India|2020-07-11	0.0004366955	Asia
Asia|hCoV-19/Yunnan/0306-466/2020|EPI ISL 429239|B|China|2020-03-06	Asia|hCoV-19/India/GJ-GBRC-387a/2020|EPI ISL 524749|B.4|India|2020-07-11	0.0004367597	Asia
Asia|hCoV-19/Vietnam/CM295/2020|EPI ISL 416430|B.1.1|Vietnam|2020-03-06	Asia|hCoV-19/India/GJ-GBRC-387a/2020|EPI ISL 524749|B.4|India|2020-07-11	0.0006384116	Asia
Asia|hCoV-19/Hangzhou/HZCDC6224/2020|EPI ISL 482576|B|China|2020-03-06	Asia|hCoV-19/India/GJ-GBRC-387a/2020|EPI ISL 524749|B.4|India|2020-07-11	0.0007056442	Asia
Asia|hCoV-19/Beijing/DT-travelIT02/2020|EPI ISL 452353|B.1|China|2020-03-06	Asia|hCoV-19/India/GJ-GBRC-387a/2020|EPI ISL 524749|B.4|India|2020-07-11	0.0006047628	Asia
Asia|hCoV-19/Hangzhou/HZCDC6228/2020|EPI ISL 482577|B.1|China|2020-03-07	Asia|hCoV-19/India/GJ-GBRC-387a/2020|EPI ISL 524749|B.4|India|2020-07-11	0.0005711268	Asia
Asia|hCoV-19/Vietnam/39607/2020|EPI ISL 416428|B.1.1|Vietnam|2020-03-07	Asia|hCoV-19/India/GJ-GBRC-387a/2020|EPI ISL 524749|B.4|India|2020-07-11	0.0006384116	Asia
Asia|hCoV-19/Beijing/DT-travelES03/2020|EPI ISL 452345|B.1|China|2020-03-07	Asia|hCoV-19/India/GJ-GBRC-387a/2020|EPI ISL 524749|B.4|India|2020-07-11	0.0006383631	Asia
Asia|hCoV-19/Beijing/DT-travelIT03/2020|EPI ISL 452354|B.1|China|2020-03-07	Asia|hCoV-19/India/GJ-GBRC-387a/2020|EPI ISL 524749|B.4|India|2020-07-11	0.0006384033	Asia
Asia|hCoV-19/Japan/P1/2020|EPI ISL 419296|B.1.255|Japan|2020-03-08	Asia|hCoV-19/India/GJ-GBRC-387a/2020|EPI ISL 524749|B.4|India|2020-07-11	0.0006047628	Asia
Asia|hCoV-19/Japan/PG-0056/2020|EPI ISL 479819|A|Japan|2020-03-08	Asia|hCoV-19/India/GJ-GBRC-387a/2020|EPI ISL 524749|B.4|India|2020-07-11	0.0005711437	Asia
Asia|hCoV-19/Singapore/49/2020|EPI ISL 428828|B.1.5|Singapore|2020-03-08	Asia|hCoV-19/India/GJ-GBRC-387a/2020|EPI ISL 524749|B.4|India|2020-07-11	0.0005375202	Asia
Asia|hCoV-19/Vietnam/VNHN 0207/2020|EPI ISL 511891|B.1.1|Vietnam|2020-03-08	Asia|hCoV-19/India/GJ-GBRC-387a/2020|EPI ISL 524749|B.4|India|2020-07-11	0.0006384116	Asia
Asia|hCoV-19/Singapore/394/2020|EPI ISL 469143|B|Singapore|2020-03-09	Asia|hCoV-19/India/GJ-GBRC-387a/2020|EPI ISL 524749|B.4|India|2020-07-11	0.0004030953	Asia
Asia|hCoV-19/Japan/PG-0221/2020|EPI ISL 479920|A|Japan|2020-03-09	Asia|hCoV-19/India/GJ-GBRC-387a/2020|EPI ISL 524749|B.4|India|2020-07-11	0.0006047628	Asia
Asia|hCoV-19/Saudi Arabia/KAIMRC01/2020|EPI ISL 507010|B.6|Saudi Arabia|2020-03-09	Asia|hCoV-19/India/GJ-GBRC-387a/2020|EPI ISL 524749|B.4|India|2020-07-11	0.0006047908	Asia
Asia|hCoV-19/Iran/KHGRC-1.1-IPI-8206/2020|EPI ISL 442523|B.4|Iran|2020-03-09	Asia|hCoV-19/India/GJ-GBRC-387a/2020|EPI ISL 524749|B.4|India|2020-07-11	0.0004366955	Asia
Asia|hCoV-19/Saudi Arabia/SCDC-3321/2020|EPI ISL 416521|B.1.246|Saudi Arabia|2020-03-10	Asia|hCoV-19/India/GJ-GBRC-387a/2020|EPI ISL 524749|B.4|India|2020-07-11	0.0006383738	Asia
Asia|hCoV-19/India/UN-1100/2020|EPI ISL 421664|B.4|India|2020-03-10	Asia|hCoV-19/India/GJ-GBRC-387a/2020|EPI ISL 524749|B.4|India|2020-07-11	0.0003695074	Asia
Asia|hCoV-19/India/UN-1063/2020|EPI ISL 424361|B.4|India|2020-03-10	Asia|hCoV-19/India/GJ-GBRC-387a/2020|EPI ISL 524749|B.4|India|2020-07-11	0.0003358891	Asia
Asia|hCoV-19/Singapore/31/2020|EPI ISL 420108|B|Singapore|2020-03-10	Asia|hCoV-19/India/GJ-GBRC-387a/2020|EPI ISL 524749|B.4|India|2020-07-11	0.0004030953	Asia
Asia|hCoV-19/Japan/P4-1/2020|EPI ISL 419301|B.1.1|Japan|2020-03-11	Asia|hCoV-19/India/GJ-GBRC-387a/2020|EPI ISL 524749|B.4|India|2020-07-11	0.0006384116	Asia
Asia|hCoV-19/Singapore/32/2020|EPI ISL 420109|B|Singapore|2020-03-11	Asia|hCoV-19/India/GJ-GBRC-387a/2020|EPI ISL 524749|B.4|India|2020-07-11	0.0004030953	Asia
Asia|hCoV-19/Lebanon/S9 764/2020|EPI ISL 450515|B.4|Lebanon|2020-03-11	Asia|hCoV-19/India/GJ-GBRC-387a/2020|EPI ISL 524749|B.4|India|2020-07-11	0.0003358891	Asia
Asia|hCoV-19/Japan/SMU-0311S2/2020|EPI ISL 416524|B.1.5|Japan|2020-03-11	Asia|hCoV-19/India/GJ-GBRC-387a/2020|EPI ISL 524749|B.4|India|2020-07-11	0.0005711437	Asia
Asia|hCoV-19/Japan/PG-0437/2020|EPI ISL 480103|A|Japan|2020-03-12	Asia|hCoV-19/India/GJ-GBRC-387a/2020|EPI ISL 524749|B.4|India|2020-07-11	0.0006047528	Asia
Asia|hCoV-19/Japan/PG-0324/2020|EPI ISL 479999|B.1.5|Japan|2020-03-12	Asia|hCoV-19/India/GJ-GBRC-387a/2020|EPI ISL 524749|B.4|India|2020-07-11	0.0006384033	Asia
Asia|hCoV-19/Beijing/DT-travelNO01/2020|EPI ISL 452342|B|China|2020-03-12	Asia|hCoV-19/India/GJ-GBRC-387a/2020|EPI ISL 524749|B.4|India|2020-07-11	0.0005375858	Asia
Asia|hCoV-19/India/UN-1621/2020|EPI ISL 421671|B.4|India|2020-03-12	Asia|hCoV-19/India/GJ-GBRC-387a/2020|EPI ISL 524749|B.4|India|2020-07-11	0.0003358835	Asia
Asia|hCoV-19/Thailand/Bangkok 2294/2020|EPI ISL 447921|B.6|Thailand|2020-03-13	Asia|hCoV-19/India/GJ-GBRC-387a/2020|EPI ISL 524749|B.4|India|2020-07-11	0.0006384140	Asia
Asia|hCoV-19/Taiwan/CGMH-CGU-09/2020|EPI ISL 417522|B|Taiwan|2020-03-13	Asia|hCoV-19/India/GJ-GBRC-387a/2020|EPI ISL 524749|B.4|India|2020-07-11	0.0005375540	Asia
Asia|hCoV-19/Japan/PG-0192/2020|EPI ISL 479897|B.1.160|Japan|2020-03-13	Asia|hCoV-19/India/GJ-GBRC-387a/2020|EPI ISL 524749|B.4|India|2020-07-11	0.0006719861	Asia
Asia|hCoV-19/Beijing/DT-travelDE01/2020|EPI ISL 452329|B|China|2020-03-13	Asia|hCoV-19/India/GJ-GBRC-387a/2020|EPI ISL 524749|B.4|India|2020-07-11	0.0004030953	Asia
Asia|hCoV-19/Oman/RESP-20-2282/2020|EPI ISL 457974|B.1.220|Oman|2020-03-14	Asia|hCoV-19/India/GJ-GBRC-387a/2020|EPI ISL 524749|B.4|India|2020-07-11	0.0006047349	Asia
Asia|hCoV-19/Singapore/758/2020|EPI ISL 507003|B.6|Singapore|2020-03-14	Asia|hCoV-19/India/GJ-GBRC-387a/2020|EPI ISL 524749|B.4|India|2020-07-11	0.0005711628	Asia
Asia|hCoV-19/Hangzhou/HZCDC6706/2020|EPI ISL 421222|B|China|2020-03-14	Asia|hCoV-19/India/GJ-GBRC-387a/2020|EPI ISL 524749|B.4|India|2020-07-11	0.0004702970	Asia
Asia|hCoV-19/Wuhan/HB-WH5-237/2020|EPI ISL 454978|B|China|2020-03-14	Asia|hCoV-19/India/GJ-GBRC-387a/2020|EPI ISL 524749|B.4|India|2020-07-11	0.0004367084	Asia
Asia|hCoV-19/Beijing/DT-travelGR01/2020|EPI ISL 452347|B.1|China|2020-03-15	Asia|hCoV-19/India/GJ-GBRC-387a/2020|EPI ISL 524749|B.4|India|2020-07-11	0.0005039149	Asia
Asia|hCoV-19/Israel/CVL-n-5936/2020|EPI ISL 475018|B.1|Israel|2020-03-15	Asia|hCoV-19/India/GJ-GBRC-387a/2020|EPI ISL 524749|B.4|India|2020-07-11	0.0006383738	Asia
Asia|hCoV-19/Israel/CVL-n-6157/2020|EPI ISL 475022|B.1|Israel|2020-03-15	Asia|hCoV-19/India/GJ-GBRC-387a/2020|EPI ISL 524749|B.4|India|2020-07-11	0.0007393175	Asia
Asia|hCoV-19/South Korea/KCDC2128/2020|EPI ISL 498029|B.40|South Korea|2020-03-15	Asia|hCoV-19/India/GJ-GBRC-387a/2020|EPI ISL 524749|B.4|India|2020-07-11	0.0006048188	Asia
Asia|hCoV-19/Pakistan/KHI1/2020|EPI ISL 451958|B|Pakistan|2020-03-16	Asia|hCoV-19/India/GJ-GBRC-387a/2020|EPI ISL 524749|B.4|India|2020-07-11	0.0005039508	Asia
Asia|hCoV-19/United Arab Emirates/L0879/2020|EPI ISL 435124|B.1.1.296|United Arab Emirates|2020-03-16	Asia|hCoV-19/India/GJ-GBRC-387a/2020|EPI ISL 524749|B.4|India|2020-07-11	0.0007393271	Asia
Asia|hCoV-19/South Korea/KCDC2129/2020|EPI ISL 498030|B.40|South Korea|2020-03-16	Asia|hCoV-19/India/GJ-GBRC-387a/2020|EPI ISL 524749|B.4|India|2020-07-11	0.0005711797	Asia
Asia|hCoV-19/Saudi Arabia/KAIMRC12/2020|EPI ISL 507018|B.1.1|Saudi Arabia|2020-03-17	Asia|hCoV-19/India/GJ-GBRC-387a/2020|EPI ISL 524749|B.4|India|2020-07-11	0.0006384116	Asia
Asia|hCoV-19/Taiwan/TSGH-13/2020|EPI ISL 428230|B.4|Taiwan|2020-03-17	Asia|hCoV-19/India/GJ-GBRC-387a/2020|EPI ISL 524749|B.4|India|2020-07-11	0.0006384919	Asia
Asia|hCoV-19/Vietnam/VNHN 1072/2020|EPI ISL 455717|B.1|Vietnam|2020-03-17	Asia|hCoV-19/India/GJ-GBRC-387a/2020|EPI ISL 524749|B.4|India|2020-07-11	0.0006723450	Asia
Asia|hCoV-19/Taiwan/CGMH-CGU-13/2020|EPI ISL 424969|B.1.1|Taiwan|2020-03-17	Asia|hCoV-19/India/GJ-GBRC-387a/2020|EPI ISL 524749|B.4|India|2020-07-11	0.0007056743	Asia
Asia|hCoV-19/Wuhan/HB-WH4-211/2020|EPI ISL 454960|B|China|2020-03-18	Asia|hCoV-19/India/GJ-GBRC-387a/2020|EPI ISL 524749|B.4|India|2020-07-11	0.0005039233	Asia
Asia|hCoV-19/Vietnam/VNHN 1167/2020|EPI ISL 455696|B.1|Vietnam|2020-03-18	Asia|hCoV-19/India/GJ-GBRC-387a/2020|EPI ISL 524749|B.4|India|2020-07-11	0.0006383927	Asia
Asia|hCoV-19/Hong Kong/HKU-200723-043/2020|EPI ISL 497810|B.1|Hong Kong|2020-03-18	Asia|hCoV-19/India/GJ-GBRC-387a/2020|EPI ISL 524749|B.4|India|2020-07-11	0.0007055998	Asia
Asia|hCoV-19/Oman/RESP-20-3080/2020|EPI ISL 457979|B.1.1|Oman|2020-03-18	Asia|hCoV-19/India/GJ-GBRC-387a/2020|EPI ISL 524749|B.4|India|2020-07-11	0.0006384116	Asia
Asia|hCoV-19/Lebanon/LB-R8/2020|EPI ISL 498551|B.1.5|Lebanon|2020-03-19	Asia|hCoV-19/India/GJ-GBRC-387a/2020|EPI ISL 524749|B.4|India|2020-07-11	0.0006383927	Asia
Asia|hCoV-19/Japan/PG-0281/2020|EPI ISL 479961|B.1.1|Japan|2020-03-19	Asia|hCoV-19/India/GJ-GBRC-387a/2020|EPI ISL 524749|B.4|India|2020-07-11	0.0006720259	Asia
Asia|hCoV-19/United Arab Emirates/L9584510/2020|EPI ISL 520743|B.1.1|United Arab Emirates|2020-03-19	Asia|hCoV-19/India/GJ-GBRC-387a/2020|EPI ISL 524749|B.4|India|2020-07-11	0.0006720570	Asia
Asia|hCoV-19/Wuhan/HB-WH4-212/2020|EPI ISL 454961|B|China|2020-03-19	Asia|hCoV-19/India/GJ-GBRC-387a/2020|EPI ISL 524749|B.4|India|2020-07-11	0.0005039466	Asia
Asia|hCoV-19/Taiwan/NCKUH-007/2020|EPI ISL 493202|B.40|Taiwan|2020-03-20	Asia|hCoV-19/India/GJ-GBRC-387a/2020|EPI ISL 524749|B.4|India|2020-07-11	0.0006384033	Asia
Asia|hCoV-19/Taiwan/107/2020|EPI ISL 420085|B.1|Taiwan|2020-03-20	Asia|hCoV-19/India/GJ-GBRC-387a/2020|EPI ISL 524749|B.4|India|2020-07-11	0.0006720060	Asia
Asia|hCoV-19/Oman/RESP-20-3700/2020|EPI ISL 457986|B|Oman|2020-03-20	Asia|hCoV-19/India/GJ-GBRC-387a/2020|EPI ISL 524749|B.4|India|2020-07-11	0.0004367084	Asia
Asia|hCoV-19/Singapore/173nan/2020|EPI ISL 538441|B.1|Singapore|2020-03-20	Asia|hCoV-19/India/GJ-GBRC-387a/2020|EPI ISL 524749|B.4|India|2020-07-11	0.0006047628	Asia
Asia|hCoV-19/Taiwan/CGMH-CGU-23/2020|EPI ISL 444276|B.1.255|Taiwan|2020-03-21	Asia|hCoV-19/India/GJ-GBRC-387a/2020|EPI ISL 524749|B.4|India|2020-07-11	0.0006047628	Asia
Asia|hCoV-19/Vietnam/VNHN 1492/2020|EPI ISL 455699|B.1.1|Vietnam|2020-03-21	Asia|hCoV-19/India/GJ-GBRC-387a/2020|EPI ISL 524749|B.4|India|2020-07-11	0.0006720570	Asia
Asia|hCoV-19/Singapore/179/2020|EPI ISL 462297|B|Singapore|2020-03-21	Asia|hCoV-19/India/GJ-GBRC-387a/2020|EPI ISL 524749|B.4|India|2020-07-11	0.0005375361	Asia
Asia|hCoV-19/Hangzhou/HZCDCp145/2020|EPI ISL 482582|B.1.1|China|2020-03-21	Asia|hCoV-19/India/GJ-GBRC-387a/2020|EPI ISL 524749|B.4|India|2020-07-11	0.0006720259	Asia
Asia|hCoV-19/Hangzhou/HZCDC7184F/2020|EPI ISL 482583|B.1|China|2020-03-22	Asia|hCoV-19/India/GJ-GBRC-387a/2020|EPI ISL 524749|B.4|India|2020-07-11	0.0006047527	Asia
Asia|hCoV-19/Beijing/DT-travelUK01/2020|EPI ISL 452355|B.1.1|China|2020-03-22	Asia|hCoV-19/India/GJ-GBRC-387a/2020|EPI ISL 524749|B.4|India|2020-07-11	0.0007056742	Asia
Asia|hCoV-19/Israel/701002334/2020|EPI ISL 447306|B.1|Israel|2020-03-22	Asia|hCoV-19/India/GJ-GBRC-387a/2020|EPI ISL 524749|B.4|India|2020-07-11	0.0006720483	Asia
Asia|hCoV-19/South Korea/KCDC2145/2020|EPI ISL 498046|B.1|South Korea|2020-03-22	Asia|hCoV-19/India/GJ-GBRC-387a/2020|EPI ISL 524749|B.4|India|2020-07-11	0.0006047628	Asia
Asia|hCoV-19/Saudi Arabia/KAUST-Makkah13/2020|EPI ISL 437466|A|Saudi Arabia|2020-03-23	Asia|hCoV-19/India/GJ-GBRC-387a/2020|EPI ISL 524749|B.4|India|2020-07-11	0.0006047908	Asia
Asia|hCoV-19/Japan/PG-0232/2020|EPI ISL 479927|A|Japan|2020-03-23	Asia|hCoV-19/India/GJ-GBRC-387a/2020|EPI ISL 524749|B.4|India|2020-07-11	0.0006047528	Asia
Asia|hCoV-19/Taiwan/108/2020|EPI ISL 429883|B.1|Taiwan|2020-03-23	Asia|hCoV-19/India/GJ-GBRC-387a/2020|EPI ISL 524749|B.4|India|2020-07-11	0.0006047628	Asia
Asia|hCoV-19/Saudi Arabia/KFSHRC27/2020|EPI ISL 507032|B.1.246|Saudi Arabia|2020-03-23	Asia|hCoV-19/India/GJ-GBRC-387a/2020|EPI ISL 524749|B.4|India|2020-07-11	0.0006383738	Asia
Asia|hCoV-19/Taiwan/TSGH-14/2020|EPI ISL 428231|B.1.255|Taiwan|2020-03-24	Asia|hCoV-19/India/GJ-GBRC-387a/2020|EPI ISL 524749|B.4|India|2020-07-11	0.0007056977	Asia
Asia|hCoV-19/Israel/701002431/2020|EPI ISL 447302|B.1.1|Israel|2020-03-24	Asia|hCoV-19/India/GJ-GBRC-387a/2020|EPI ISL 524749|B.4|India|2020-07-11	0.0007056743	Asia
Asia|hCoV-19/Israel/701002458/2020|EPI ISL 447297|B.1|Israel|2020-03-24	Asia|hCoV-19/India/GJ-GBRC-387a/2020|EPI ISL 524749|B.4|India|2020-07-11	0.0006383738	Asia
Asia|hCoV-19/Taiwan/TSGH-10/2020|EPI ISL 427397|B.40|Taiwan|2020-03-24	Asia|hCoV-19/India/GJ-GBRC-387a/2020|EPI ISL 524749|B.4|India|2020-07-11	0.0005711797	Asia
Asia|hCoV-19/Singapore/486/2020|EPI ISL 476820|B|Singapore|2020-03-25	Asia|hCoV-19/India/GJ-GBRC-387a/2020|EPI ISL 524749|B.4|India|2020-07-11	0.0005039000	Asia
Asia|hCoV-19/Israel/990059251/2020|EPI ISL 447269|B.1|Israel|2020-03-25	Asia|hCoV-19/India/GJ-GBRC-387a/2020|EPI ISL 524749|B.4|India|2020-07-11	0.0006383738	Asia
Asia|hCoV-19/Oman/RESP-20-5505/2020|EPI ISL 457994|B.1|Oman|2020-03-25	Asia|hCoV-19/India/GJ-GBRC-387a/2020|EPI ISL 524749|B.4|India|2020-07-11	0.0006047807	Asia
Asia|hCoV-19/Thailand/Bangkok-0038/2020|EPI ISL 429174|B.1|Thailand|2020-03-25	Asia|hCoV-19/India/GJ-GBRC-387a/2020|EPI ISL 524749|B.4|India|2020-07-11	0.0006047628	Asia
Asia|hCoV-19/South Korea/IHC3486/2020|EPI ISL 541001|B.1.1|South Korea|2020-03-26	Asia|hCoV-19/India/GJ-GBRC-387a/2020|EPI ISL 524749|B.4|India|2020-07-11	0.0006720259	Asia
Asia|hCoV-19/Israel/2047145/2020|EPI ISL 447396|B.1.1|Israel|2020-03-26	Asia|hCoV-19/India/GJ-GBRC-387a/2020|EPI ISL 524749|B.4|India|2020-07-11	0.0006720259	Asia
Asia|hCoV-19/South Korea/KCDC2183/2020|EPI ISL 506977|B.1.1|South Korea|2020-03-26	Asia|hCoV-19/India/GJ-GBRC-387a/2020|EPI ISL 524749|B.4|India|2020-07-11	0.0006720259	Asia
Asia|hCoV-19/Israel/701002666/2020|EPI ISL 447286|B.1|Israel|2020-03-26	Asia|hCoV-19/India/GJ-GBRC-387a/2020|EPI ISL 524749|B.4|India|2020-07-11	0.0006720172	Asia
Asia|hCoV-19/Japan/PG-0318/2020|EPI ISL 479993|B.1|Japan|2020-03-27	Asia|hCoV-19/India/GJ-GBRC-387a/2020|EPI ISL 524749|B.4|India|2020-07-11	0.0006720172	Asia
Asia|hCoV-19/Indonesia/JK-EIJK-03/2020|EPI ISL 437191|B|Indonesia|2020-03-27	Asia|hCoV-19/India/GJ-GBRC-387a/2020|EPI ISL 524749|B.4|India|2020-07-11	0.0004367157	Asia
Asia|hCoV-19/Vietnam/VNHN 3085/2020|EPI ISL 455703|B.1.1|Vietnam|2020-03-27	Asia|hCoV-19/India/GJ-GBRC-387a/2020|EPI ISL 524749|B.4|India|2020-07-11	0.0007056416	Asia
Asia|hCoV-19/Saudi Arabia/KFSHRC43/2020|EPI ISL 507036|B.1.247|Saudi Arabia|2020-03-27	Asia|hCoV-19/India/GJ-GBRC-387a/2020|EPI ISL 524749|B.4|India|2020-07-11	0.0006720172	Asia
Asia|hCoV-19/Georgia/Tb-1352/2020|EPI ISL 420140|B.1|Georgia|2020-03-28	Asia|hCoV-19/India/GJ-GBRC-387a/2020|EPI ISL 524749|B.4|India|2020-07-11	0.0006384033	Asia
Asia|hCoV-19/South Korea/KCDC2189/2020|EPI ISL 506983|B.1.5|South Korea|2020-03-28	Asia|hCoV-19/India/GJ-GBRC-387a/2020|EPI ISL 524749|B.4|India|2020-07-11	0.0006383631	Asia
Asia|hCoV-19/Thailand/Bangkok-0043/2020|EPI ISL 429179|B.1.5|Thailand|2020-03-28	Asia|hCoV-19/India/GJ-GBRC-387a/2020|EPI ISL 524749|B.4|India|2020-07-11	0.0006047527	Asia
Asia|hCoV-19/South Korea/KCDC2190/2020|EPI ISL 506984|B.1|South Korea|2020-03-28	Asia|hCoV-19/India/GJ-GBRC-387a/2020|EPI ISL 524749|B.4|India|2020-07-11	0.0007056416	Asia
Asia|hCoV-19/Saudi Arabia/KAUST-Madinah238/2020|EPI ISL 437733|B.1.246|Saudi Arabia|2020-03-29	Asia|hCoV-19/India/GJ-GBRC-387a/2020|EPI ISL 524749|B.4|India|2020-07-11	0.0007056324	Asia
Asia|hCoV-19/Singapore/930/2020|EPI ISL 538462|B.1|Singapore|2020-03-29	Asia|hCoV-19/India/GJ-GBRC-387a/2020|EPI ISL 524749|B.4|India|2020-07-11	0.0006047628	Asia
Asia|hCoV-19/Oman/RESP-20-6417/2020|EPI ISL 457996|B.1|Oman|2020-03-29	Asia|hCoV-19/India/GJ-GBRC-387a/2020|EPI ISL 524749|B.4|India|2020-07-11	0.0007056651	Asia
Asia|hCoV-19/Saudi Arabia/KAUST-Madinah255/2020|EPI ISL 437739|B.1.36.6|Saudi Arabia|2020-03-29	Asia|hCoV-19/India/GJ-GBRC-387a/2020|EPI ISL 524749|B.4|India|2020-07-11	0.0007392148	Asia
Asia|hCoV-19/Indonesia/JI-ITD-1273V/2020|EPI ISL 529964|B|Indonesia|2020-03-30	Asia|hCoV-19/India/GJ-GBRC-387a/2020|EPI ISL 524749|B.4|India|2020-07-11	0.0005375699	Asia
Asia|hCoV-19/Saudi Arabia/KAUST-Madinah254/2020|EPI ISL 437738|B.1.246|Saudi Arabia|2020-03-30	Asia|hCoV-19/India/GJ-GBRC-387a/2020|EPI ISL 524749|B.4|India|2020-07-11	0.0006383738	Asia
Asia|hCoV-19/Malaysia/3499/2020|EPI ISL 501205|B.6|Malaysia|2020-03-30	Asia|hCoV-19/India/GJ-GBRC-387a/2020|EPI ISL 524749|B.4|India|2020-07-11	0.0006047729	Asia
Asia|hCoV-19/Malaysia/IMR WC9127/2020|EPI ISL 459956|B.6|Malaysia|2020-03-30	Asia|hCoV-19/India/GJ-GBRC-387a/2020|EPI ISL 524749|B.4|India|2020-07-11	0.0006047729	Asia
Asia|hCoV-19/India/WB-IK5/2020|EPI ISL 508376|B.1.5|India|2020-03-31	Asia|hCoV-19/India/GJ-GBRC-387a/2020|EPI ISL 524749|B.4|India|2020-07-11	0.0005711268	Asia
Asia|hCoV-19/Japan/PG-0355/2020|EPI ISL 480027|B.1.1|Japan|2020-03-31	Asia|hCoV-19/India/GJ-GBRC-387a/2020|EPI ISL 524749|B.4|India|2020-07-11	0.0007056743	Asia
Asia|hCoV-19/India/TG-CCMB-J057/2020|EPI ISL 447563|B.6|India|2020-03-31	Asia|hCoV-19/India/GJ-GBRC-387a/2020|EPI ISL 524749|B.4|India|2020-07-11	0.0007056977	Asia
Asia|hCoV-19/Singapore/933/2020|EPI ISL 538465|B.6|Singapore|2020-03-31	Asia|hCoV-19/India/GJ-GBRC-387a/2020|EPI ISL 524749|B.4|India|2020-07-11	0.0006047729	Asia
Asia|hCoV-19/Israel/2089861/2020|EPI ISL 447361|B.1|Israel|2020-04-01	Asia|hCoV-19/India/GJ-GBRC-387a/2020|EPI ISL 524749|B.4|India|2020-07-11	0.0006047628	Asia
Asia|hCoV-19/India/TG-CCMB-J283/2020|EPI ISL 450328|B.6|India|2020-04-01	Asia|hCoV-19/India/GJ-GBRC-387a/2020|EPI ISL 524749|B.4|India|2020-07-11	0.0006047729	Asia
Asia|hCoV-19/Saudi Arabia/KAUST-MADINAH281/2020|EPI ISL 513125|B.1.246|Saudi Arabia|2020-04-01	Asia|hCoV-19/India/GJ-GBRC-387a/2020|EPI ISL 524749|B.4|India|2020-07-11	0.0006719861	Asia
Asia|hCoV-19/India/TG-CCMB-J206/2020|EPI ISL 447569|B.6|India|2020-04-01	Asia|hCoV-19/India/GJ-GBRC-387a/2020|EPI ISL 524749|B.4|India|2020-07-11	0.0006720794	Asia
Asia|hCoV-19/India/TG-CCMB-J222/2020|EPI ISL 450332|B.6|India|2020-04-01	Asia|hCoV-19/India/GJ-GBRC-387a/2020|EPI ISL 524749|B.4|India|2020-07-11	0.0006047729	Asia
Asia|hCoV-19/India/TG-CCMB-J232/2020|EPI ISL 447576|B.6|India|2020-04-02	Asia|hCoV-19/India/GJ-GBRC-387a/2020|EPI ISL 524749|B.4|India|2020-07-11	0.0008066119	Asia
Asia|hCoV-19/Japan/PG-0513/2020|EPI ISL 480171|B.1.1|Japan|2020-04-02	Asia|hCoV-19/India/GJ-GBRC-387a/2020|EPI ISL 524749|B.4|India|2020-07-11	0.0006720259	Asia
Asia|hCoV-19/Taiwan/TSGH-23/2020|EPI ISL 436108|B.1|Taiwan|2020-04-02	Asia|hCoV-19/India/GJ-GBRC-387a/2020|EPI ISL 524749|B.4|India|2020-07-11	0.0006047628	Asia
