## Supplementary material for "Epidemiology and genetic diversity of SARS-CoV-2 lineages circulating in Africa": Pairwise distance: ContinentsPairwiseDistance.csv (part 612 of 1021)

Species 1	Species 2	Dist	Continent
Asia|hCoV-19/India/TG-CCMB-J458/2020|EPI ISL 447575|B.6|India|2020-04-02	Asia|hCoV-19/India/GJ-GBRC-387a/2020|EPI ISL 524749|B.4|India|2020-07-11	0.0007056978	Asia
Asia|hCoV-19/SaudiArabia/KAUST-JEDDAH756/2020|EPI ISL 512999|B.1.1|Saudi Arabia|2020-04-03	Asia|hCoV-19/India/GJ-GBRC-387a/2020|EPI ISL 524749|B.4|India|2020-07-11	0.0006384116	Asia
Asia|hCoV-19/Hong Kong/VM20008964-2/2020|EPI ISL 539851|B.1.1|Hong Kong|2020-04-03	Asia|hCoV-19/India/GJ-GBRC-387a/2020|EPI ISL 524749|B.4|India|2020-07-11	0.0006720259	Asia
Asia|hCoV-19/Saudi Arabia/KAIMRC64/2020|EPI ISL 507028|B.1.246|Saudi Arabia|2020-04-03	Asia|hCoV-19/India/GJ-GBRC-387a/2020|EPI ISL 524749|B.4|India|2020-07-11	0.0006383738	Asia
Asia|hCoV-19/Israel/13077558/2020|EPI ISL 447432|B.1|Israel|2020-04-03	Asia|hCoV-19/India/GJ-GBRC-387a/2020|EPI ISL 524749|B.4|India|2020-07-11	0.0006384033	Asia
Asia|hCoV-19/Israel/13077823/2020|EPI ISL 447424|B.1.3|Israel|2020-04-04	Asia|hCoV-19/India/GJ-GBRC-387a/2020|EPI ISL 524749|B.4|India|2020-07-11	0.0007728900	Asia
Asia|hCoV-19/India/MH-CCMB-NIV1/2020|EPI ISL 450321|B.6|India|2020-04-04	Asia|hCoV-19/India/GJ-GBRC-387a/2020|EPI ISL 524749|B.4|India|2020-07-11	0.0006384033	Asia
Asia|hCoV-19/India/OR-RMRC24/2020|EPI ISL 455775|B.1.246|India|2020-04-04	Asia|hCoV-19/India/GJ-GBRC-387a/2020|EPI ISL 524749|B.4|India|2020-07-11	0.0006383738	Asia
Asia|hCoV-19/Israel/13077846/2020|EPI ISL 447422|B.1.3|Israel|2020-04-04	Asia|hCoV-19/India/GJ-GBRC-387a/2020|EPI ISL 524749|B.4|India|2020-07-11	0.0007729129	Asia
Asia|hCoV-19/India/GJ-GBRC1s/2020|EPI ISL 426415|B.1|India|2020-04-05	Asia|hCoV-19/India/GJ-GBRC-387a/2020|EPI ISL 524749|B.4|India|2020-07-11	0.0007056625	Asia
Asia|hCoV-19/United Arab Emirates/L920643384/2020|EPI ISL 520731|A|United Arab Emirates|2020-04-05	Asia|hCoV-19/India/GJ-GBRC-387a/2020|EPI ISL 524749|B.4|India|2020-07-11	0.0006047808	Asia
Asia|hCoV-19/India/WB-IK8/2020|EPI ISL 511901|A|India|2020-04-05	Asia|hCoV-19/India/GJ-GBRC-387a/2020|EPI ISL 524749|B.4|India|2020-07-11	0.0005711533	Asia
Asia|hCoV-19/SaudiArabia/KAUST-MADINAH519/2020|EPI ISL 513166|B.1.246|Saudi Arabia|2020-04-05	Asia|hCoV-19/India/GJ-GBRC-387a/2020|EPI ISL 524749|B.4|India|2020-07-11	0.0006383738	Asia
Asia|hCoV-19/SaudiArabia/KAUST-JEDDAH927/2020|EPI ISL 513056|B.1.1|Saudi Arabia|2020-04-06	Asia|hCoV-19/India/GJ-GBRC-387a/2020|EPI ISL 524749|B.4|India|2020-07-11	0.0006384411	Asia
Asia|hCoV-19/Singapore/947/2020|EPI ISL 538481|B.1|Singapore|2020-04-06	Asia|hCoV-19/India/GJ-GBRC-387a/2020|EPI ISL 524749|B.4|India|2020-07-11	0.0006047628	Asia
Asia|hCoV-19/SaudiArabia/KAUST-JEDDAH916/2020|EPI ISL 513047|B.1.5|Saudi Arabia|2020-04-06	Asia|hCoV-19/India/GJ-GBRC-387a/2020|EPI ISL 524749|B.4|India|2020-07-11	0.0006047628	Asia
Asia|hCoV-19/Saudi Arabia/KAUST-Makkah227/2020|EPI ISL 437723|B.1.36.6|Saudi Arabia|2020-04-06	Asia|hCoV-19/India/GJ-GBRC-387a/2020|EPI ISL 524749|B.4|India|2020-07-11	0.0007055998	Asia
Asia|hCoV-19/Japan/PG-0507/2020|EPI ISL 480166|B.1.1|Japan|2020-04-07	Asia|hCoV-19/India/GJ-GBRC-387a/2020|EPI ISL 524749|B.4|India|2020-07-11	0.0007392929	Asia
Asia|hCoV-19/United Arab Emirates/L920647430/2020|EPI ISL 520733|A|United Arab Emirates|2020-04-07	Asia|hCoV-19/India/GJ-GBRC-387a/2020|EPI ISL 524749|B.4|India|2020-07-11	0.0005711702	Asia
Asia|hCoV-19/Singapore/951/2020|EPI ISL 538485|B.6|Singapore|2020-04-07	Asia|hCoV-19/India/GJ-GBRC-387a/2020|EPI ISL 524749|B.4|India|2020-07-11	0.0006383844	Asia
Asia|hCoV-19/Hong Kong/HKU-200723-056/2020|EPI ISL 497823|B.1.1|Hong Kong|2020-04-07	Asia|hCoV-19/India/GJ-GBRC-387a/2020|EPI ISL 524749|B.4|India|2020-07-11	0.0007392806	Asia
Asia|hCoV-19/Oman/12096/2020|EPI ISL 491147|B.1.1.27|Oman|2020-04-08	Asia|hCoV-19/India/GJ-GBRC-387a/2020|EPI ISL 524749|B.4|India|2020-07-11	0.0008065581	Asia
Asia|hCoV-19/Bangladesh/CHRF-0009/2020|EPI ISL 468077|B.1.1.316|Bangladesh|2020-04-08	Asia|hCoV-19/India/GJ-GBRC-387a/2020|EPI ISL 524749|B.4|India|2020-07-11	0.0006720570	Asia
Asia|hCoV-19/Vietnam/VNHN 4806/2020|EPI ISL 455711|B.1.1|Vietnam|2020-04-08	Asia|hCoV-19/India/GJ-GBRC-387a/2020|EPI ISL 524749|B.4|India|2020-07-11	0.0007056743	Asia
Asia|hCoV-19/Jordan/SR-0335/2020|EPI ISL 450187|B.1.246|Jordan|2020-04-08	Asia|hCoV-19/India/GJ-GBRC-387a/2020|EPI ISL 524749|B.4|India|2020-07-11	0.0006719861	Asia
Asia|hCoV-19/Vietnam/VNHN 4868/2020|EPI ISL 455710|B.1.1|Vietnam|2020-04-09	Asia|hCoV-19/India/GJ-GBRC-387a/2020|EPI ISL 524749|B.4|India|2020-07-11	0.0006720259	Asia
Asia|hCoV-19/SaudiArabia/KAUST-JEDDAH493/2020|EPI ISL 512936|B.1.186|Saudi Arabia|2020-04-09	Asia|hCoV-19/India/GJ-GBRC-387a/2020|EPI ISL 524749|B.4|India|2020-07-11	0.0006047349	Asia
Asia|hCoV-19/Israel/CVL-n-6744/2020|EPI ISL 474958|B.1.1|Israel|2020-04-09	Asia|hCoV-19/India/GJ-GBRC-387a/2020|EPI ISL 524749|B.4|India|2020-07-11	0.0009075594	Asia
Asia|hCoV-19/Japan/Donner12/2020|EPI ISL 438956|B.1.1|Japan|2020-04-09	Asia|hCoV-19/India/GJ-GBRC-387a/2020|EPI ISL 524749|B.4|India|2020-07-11	0.0006720259	Asia
Asia|hCoV-19/Malaysia/IMR WC13946/2020|EPI ISL 490047|B.6|Malaysia|2020-04-10	Asia|hCoV-19/India/GJ-GBRC-387a/2020|EPI ISL 524749|B.4|India|2020-07-11	0.0007056534	Asia
Asia|hCoV-19/Vietnam/VNHN 4864/2020|EPI ISL 455708|B.1.1|Vietnam|2020-04-10	Asia|hCoV-19/India/GJ-GBRC-387a/2020|EPI ISL 524749|B.4|India|2020-07-11	0.0007056416	Asia
Asia|hCoV-19/Israel/n14292/2020|EPI ISL 483712|B.1.3|Israel|2020-04-10	Asia|hCoV-19/India/GJ-GBRC-387a/2020|EPI ISL 524749|B.4|India|2020-07-11	0.0007392586	Asia
Asia|hCoV-19/Malaysia/IMR WC12897/2020|EPI ISL 490015|B.1.178|Malaysia|2020-04-10	Asia|hCoV-19/India/GJ-GBRC-387a/2020|EPI ISL 524749|B.4|India|2020-07-11	0.0007728771	Asia
Asia|hCoV-19/Oman/205028472/2020|EPI ISL 458119|B.1.1.27|Oman|2020-04-11	Asia|hCoV-19/India/GJ-GBRC-387a/2020|EPI ISL 524749|B.4|India|2020-07-11	0.0007393148	Asia
Asia|hCoV-19/India/GJ-GBRC95a/2020|EPI ISL 450782|B.1.247|India|2020-04-11	Asia|hCoV-19/India/GJ-GBRC-387a/2020|EPI ISL 524749|B.4|India|2020-07-11	0.0007056651	Asia
Asia|hCoV-19/South Korea/KCDC2202/2020|EPI ISL 506995|B.1|South Korea|2020-04-11	Asia|hCoV-19/India/GJ-GBRC-387a/2020|EPI ISL 524749|B.4|India|2020-07-11	0.0006720172	Asia
Asia|hCoV-19/Israel/CVL-n-7422/2020|EPI ISL 475023|B.1|Israel|2020-04-11	Asia|hCoV-19/India/GJ-GBRC-387a/2020|EPI ISL 524749|B.4|India|2020-07-11	0.0006047628	Asia
Asia|hCoV-19/Oman/16904/2020|EPI ISL 525423|B.1|Oman|2020-04-12	Asia|hCoV-19/India/GJ-GBRC-387a/2020|EPI ISL 524749|B.4|India|2020-07-11	0.0005711364	Asia
Asia|hCoV-19/Oman/205028718/2020|EPI ISL 457702|B.1.1|Oman|2020-04-12	Asia|hCoV-19/India/GJ-GBRC-387a/2020|EPI ISL 524749|B.4|India|2020-07-11	0.0007056743	Asia
Asia|hCoV-19/India/TG-CCMB-K272/2020|EPI ISL 458070|B.6|India|2020-04-12	Asia|hCoV-19/India/GJ-GBRC-387a/2020|EPI ISL 524749|B.4|India|2020-07-11	0.0007056977	Asia
Asia|hCoV-19/Malaysia/8451/2020|EPI ISL 501222|B.1.98|Malaysia|2020-04-12	Asia|hCoV-19/India/GJ-GBRC-387a/2020|EPI ISL 524749|B.4|India|2020-07-11	0.0007059913	Asia
Asia|hCoV-19/India/GJ-GBRC4/2020|EPI ISL 435051|B.1|India|2020-04-13	Asia|hCoV-19/India/GJ-GBRC-387a/2020|EPI ISL 524749|B.4|India|2020-07-11	0.0007056651	Asia
Asia|hCoV-19/India/WB-IK9/2020|EPI ISL 508407|B.1.5|India|2020-04-13	Asia|hCoV-19/India/GJ-GBRC-387a/2020|EPI ISL 524749|B.4|India|2020-07-11	0.0005375202	Asia
Asia|hCoV-19/South Korea/KCDC2209/2020|EPI ISL 510548|B.1|South Korea|2020-04-13	Asia|hCoV-19/India/GJ-GBRC-387a/2020|EPI ISL 524749|B.4|India|2020-07-11	0.0006720060	Asia
Asia|hCoV-19/Oman/205028997/2020|EPI ISL 458120|B.1.1.27|Oman|2020-04-13	Asia|hCoV-19/India/GJ-GBRC-387a/2020|EPI ISL 524749|B.4|India|2020-07-11	0.0008401819	Asia
Asia|hCoV-19/India/TG-CCMB-K499/2020|EPI ISL 447865|B.6|India|2020-04-14	Asia|hCoV-19/India/GJ-GBRC-387a/2020|EPI ISL 524749|B.4|India|2020-07-11	0.0006384329	Asia
Asia|hCoV-19/Kazakhstan/16183/2020|EPI ISL 454576|A.2|Kazakhstan|2020-04-14	Asia|hCoV-19/India/GJ-GBRC-387a/2020|EPI ISL 524749|B.4|India|2020-07-11	0.0006383844	Asia
Asia|hCoV-19/Japan/Donner21/2020|EPI ISL 438965|B.1.1|Japan|2020-04-14	Asia|hCoV-19/India/GJ-GBRC-387a/2020|EPI ISL 524749|B.4|India|2020-07-11	0.0007392929	Asia
Asia|hCoV-19/Kazakhstan/16238/2020|EPI ISL 454498|A.2|Kazakhstan|2020-04-14	Asia|hCoV-19/India/GJ-GBRC-387a/2020|EPI ISL 524749|B.4|India|2020-07-11	0.0007392272	Asia
Asia|hCoV-19/Israel/130710157/2020|EPI ISL 447465|B.1.1|Israel|2020-04-15	Asia|hCoV-19/India/GJ-GBRC-387a/2020|EPI ISL 524749|B.4|India|2020-07-11	0.0008404750	Asia
Asia|hCoV-19/Israel/2113155/2020|EPI ISL 447349|B.1.3|Israel|2020-04-15	Asia|hCoV-19/India/GJ-GBRC-387a/2020|EPI ISL 524749|B.4|India|2020-07-11	0.0007728771	Asia
Asia|hCoV-19/Israel/2113178/2020|EPI ISL 447345|B.1|Israel|2020-04-15	Asia|hCoV-19/India/GJ-GBRC-387a/2020|EPI ISL 524749|B.4|India|2020-07-11	0.0006720172	Asia
Asia|hCoV-19/United Arab Emirates/L920667894/2020|EPI ISL 520736|B.1.1|United Arab Emirates|2020-04-15	Asia|hCoV-19/India/GJ-GBRC-387a/2020|EPI ISL 524749|B.4|India|2020-07-11	0.0007392806	Asia
Asia|hCoV-19/Israel/CVL-n-8414/2020|EPI ISL 474983|B.1.3|Israel|2020-04-16	Asia|hCoV-19/India/GJ-GBRC-387a/2020|EPI ISL 524749|B.4|India|2020-07-11	0.0007729000	Asia
Asia|hCoV-19/SaudiArabia/KAUST-JEDDAH504/2020|EPI ISL 512941|B.1.246|Saudi Arabia|2020-04-16	Asia|hCoV-19/India/GJ-GBRC-387a/2020|EPI ISL 524749|B.4|India|2020-07-11	0.0006383738	Asia
Asia|hCoV-19/Israel/CVL-n-8411/2020|EPI ISL 475008|B.1.3|Israel|2020-04-16	Asia|hCoV-19/India/GJ-GBRC-387a/2020|EPI ISL 524749|B.4|India|2020-07-11	0.0007056207	Asia
Asia|hCoV-19/India/TN-CCMB-C1-12/2020|EPI ISL 447584|B.6|India|2020-04-16	Asia|hCoV-19/India/GJ-GBRC-387a/2020|EPI ISL 524749|B.4|India|2020-07-11	0.0006384140	Asia
Asia|hCoV-19/United Arab Emirates/L2004034664/2020|EPI ISL 520670|A|United Arab Emirates|2020-04-17	Asia|hCoV-19/India/GJ-GBRC-387a/2020|EPI ISL 524749|B.4|India|2020-07-11	0.0006047807	Asia
Asia|hCoV-19/United Arab Emirates/L920066831/2020|EPI ISL 520717|B.1.1|United Arab Emirates|2020-04-17	Asia|hCoV-19/India/GJ-GBRC-387a/2020|EPI ISL 524749|B.4|India|2020-07-11	0.0008738732	Asia
Asia|hCoV-19/United Arab Emirates/L2004034634/2020|EPI ISL 520669|B.1.1|United Arab Emirates|2020-04-17	Asia|hCoV-19/India/GJ-GBRC-387a/2020|EPI ISL 524749|B.4|India|2020-07-11	0.0006384116	Asia
Asia|hCoV-19/Oman/24618/2020|EPI ISL 491129|B.1.1.27|Oman|2020-04-17	Asia|hCoV-19/India/GJ-GBRC-387a/2020|EPI ISL 524749|B.4|India|2020-07-11	0.0007729716	Asia
Asia|hCoV-19/Oman/24647/2020|EPI ISL 491139|B.1.1|Oman|2020-04-18	Asia|hCoV-19/India/GJ-GBRC-387a/2020|EPI ISL 524749|B.4|India|2020-07-11	0.0006720259	Asia
Asia|hCoV-19/SaudiArabia/KAUST-MAKKAH772/2020|EPI ISL 513242|B.1.247|Saudi Arabia|2020-04-18	Asia|hCoV-19/India/GJ-GBRC-387a/2020|EPI ISL 524749|B.4|India|2020-07-11	0.0007728312	Asia
Asia|hCoV-19/United Arab Emirates/L2004034680/2020|EPI ISL 520671|B.1.5|United Arab Emirates|2020-04-18	Asia|hCoV-19/India/GJ-GBRC-387a/2020|EPI ISL 524749|B.4|India|2020-07-11	0.0005375202	Asia
Asia|hCoV-19/SaudiArabia/KAUST-MAKKAH771/2020|EPI ISL 513241|B.1.247|Saudi Arabia|2020-04-18	Asia|hCoV-19/India/GJ-GBRC-387a/2020|EPI ISL 524749|B.4|India|2020-07-11	0.0007728313	Asia
Asia|hCoV-19/Israel/CVL-n-9331/2020|EPI ISL 474970|B.1.3|Israel|2020-04-19	Asia|hCoV-19/India/GJ-GBRC-387a/2020|EPI ISL 524749|B.4|India|2020-07-11	0.0007056207	Asia
Asia|hCoV-19/Taiwan/CGMH-CGU-26/2020|EPI ISL 452178|B.6|Taiwan|2020-04-19	Asia|hCoV-19/India/GJ-GBRC-387a/2020|EPI ISL 524749|B.4|India|2020-07-11	0.0007392491	Asia
Asia|hCoV-19/India/WB-S17/2020|EPI ISL 455647|B.1|India|2020-04-19	Asia|hCoV-19/India/GJ-GBRC-387a/2020|EPI ISL 524749|B.4|India|2020-07-11	0.0005711533	Asia
Asia|hCoV-19/India/MH-BJMC-1697/2020|EPI ISL 496521|B.6|India|2020-04-19	Asia|hCoV-19/India/GJ-GBRC-387a/2020|EPI ISL 524749|B.4|India|2020-07-11	0.0007729615	Asia
Asia|hCoV-19/SaudiArabia/KAUST-MADINAH446/2020|EPI ISL 513159|B.1.160|Saudi Arabia|2020-04-20	Asia|hCoV-19/India/GJ-GBRC-387a/2020|EPI ISL 524749|B.4|India|2020-07-11	0.0007056324	Asia
Asia|hCoV-19/Kazakhstan/21399/2020|EPI ISL 454502|B.1.246|Kazakhstan|2020-04-20	Asia|hCoV-19/India/GJ-GBRC-387a/2020|EPI ISL 524749|B.4|India|2020-07-11	0.0006383738	Asia
Asia|hCoV-19/Israel/130711082/2020|EPI ISL 447456|B.1|Israel|2020-04-20	Asia|hCoV-19/India/GJ-GBRC-387a/2020|EPI ISL 524749|B.4|India|2020-07-11	0.0006384033	Asia
Asia|hCoV-19/SaudiArabia/KAUST-MADINAH444/2020|EPI ISL 513158|B.1.160|Saudi Arabia|2020-04-20	Asia|hCoV-19/India/GJ-GBRC-387a/2020|EPI ISL 524749|B.4|India|2020-07-11	0.0007728899	Asia
Asia|hCoV-19/SaudiArabia/KAUST-MAKKAH290/2020|EPI ISL 513214|B.1.247|Saudi Arabia|2020-04-21	Asia|hCoV-19/India/GJ-GBRC-387a/2020|EPI ISL 524749|B.4|India|2020-07-11	0.0007728312	Asia
Asia|hCoV-19/Kazakhstan/NCB-5/2020|EPI ISL 435048|A.2|Kazakhstan|2020-04-21	Asia|hCoV-19/India/GJ-GBRC-387a/2020|EPI ISL 524749|B.4|India|2020-07-11	0.0006720172	Asia
Asia|hCoV-19/Israel/CVL-n-10261/2020|EPI ISL 474991|B.1|Israel|2020-04-21	Asia|hCoV-19/India/GJ-GBRC-387a/2020|EPI ISL 524749|B.4|India|2020-07-11	0.0007056651	Asia
Asia|hCoV-19/SaudiArabia/KAUST-JEDDAH546/2020|EPI ISL 512956|B.1.1|Saudi Arabia|2020-04-21	Asia|hCoV-19/India/GJ-GBRC-387a/2020|EPI ISL 524749|B.4|India|2020-07-11	0.0007056743	Asia
Asia|hCoV-19/Oman/C-2673/2020|EPI ISL 491162|B.1.1|Oman|2020-04-22	Asia|hCoV-19/India/GJ-GBRC-387a/2020|EPI ISL 524749|B.4|India|2020-07-11	0.0006720259	Asia
Asia|hCoV-19/Oman/C-3067/2020|EPI ISL 491171|B.1.1.27|Oman|2020-04-22	Asia|hCoV-19/India/GJ-GBRC-387a/2020|EPI ISL 524749|B.4|India|2020-07-11	0.0008402666	Asia
Asia|hCoV-19/SaudiArabia/KAUST-JEDDAH566/2020|EPI ISL 512963|B.1.246|Saudi Arabia|2020-04-22	Asia|hCoV-19/India/GJ-GBRC-387a/2020|EPI ISL 524749|B.4|India|2020-07-11	0.0006383738	Asia
Asia|hCoV-19/India/GJ-GBRC8/2020|EPI ISL 435055|B.1.36|India|2020-04-22	Asia|hCoV-19/India/GJ-GBRC-387a/2020|EPI ISL 524749|B.4|India|2020-07-11	0.0007728542	Asia
Asia|hCoV-19/SaudiArabia/KAUST-JEDDAH535/2020|EPI ISL 512949|B.1.247|Saudi Arabia|2020-04-23	Asia|hCoV-19/India/GJ-GBRC-387a/2020|EPI ISL 524749|B.4|India|2020-07-11	0.0007055998	Asia
Asia|hCoV-19/SaudiArabia/KAUST-MADINAH368/2020|EPI ISL 513142|B.1.261|Saudi Arabia|2020-04-23	Asia|hCoV-19/India/GJ-GBRC-387a/2020|EPI ISL 524749|B.4|India|2020-07-11	0.0006047449	Asia
Asia|hCoV-19/SaudiArabia/KAUST-JEDDAH538/2020|EPI ISL 512951|B.1.5|Saudi Arabia|2020-04-23	Asia|hCoV-19/India/GJ-GBRC-387a/2020|EPI ISL 524749|B.4|India|2020-07-11	0.0005375202	Asia
Asia|hCoV-19/SaudiArabia/KAUST-JEDDAH529/2020|EPI ISL 512946|B.1.1|Saudi Arabia|2020-04-23	Asia|hCoV-19/India/GJ-GBRC-387a/2020|EPI ISL 524749|B.4|India|2020-07-11	0.0006384116	Asia
Asia|hCoV-19/United Arab Emirates/H8/2020|EPI ISL 528720|B.1|United Arab Emirates|2020-04-24	Asia|hCoV-19/India/GJ-GBRC-387a/2020|EPI ISL 524749|B.4|India|2020-07-11	0.0007056743	Asia
Asia|hCoV-19/Japan/NGS-CD-235/2020|EPI ISL 481259|B.1.1.296|Japan|2020-04-24	Asia|hCoV-19/India/GJ-GBRC-387a/2020|EPI ISL 524749|B.4|India|2020-07-11	0.0007729715	Asia
Asia|hCoV-19/Oman/RESP-20-B-2937/2020|EPI ISL 518848|B.6|Oman|2020-04-24	Asia|hCoV-19/India/GJ-GBRC-387a/2020|EPI ISL 524749|B.4|India|2020-07-11	0.0007399143	Asia
Asia|hCoV-19/SaudiArabia/KAUST-MADINAH378/2020|EPI ISL 513143|B.1.247|Saudi Arabia|2020-04-24	Asia|hCoV-19/India/GJ-GBRC-387a/2020|EPI ISL 524749|B.4|India|2020-07-11	0.0007729027	Asia
Asia|hCoV-19/Israel/CVL-n-11594/2020|EPI ISL 475017|B.1.1|Israel|2020-04-25	Asia|hCoV-19/India/GJ-GBRC-387a/2020|EPI ISL 524749|B.4|India|2020-07-11	0.0006384116	Asia
Asia|hCoV-19/India/WB-IK22/2020|EPI ISL 508352|B.6|India|2020-04-25	Asia|hCoV-19/India/GJ-GBRC-387a/2020|EPI ISL 524749|B.4|India|2020-07-11	0.0006384033	Asia
Asia|hCoV-19/India/KA-nimh-5297/2020|EPI ISL 486398|B.6|India|2020-04-25	Asia|hCoV-19/India/GJ-GBRC-387a/2020|EPI ISL 524749|B.4|India|2020-07-11	0.0008739720	Asia
Asia|hCoV-19/India/WB-IK20/2020|EPI ISL 508350|B.1.5|India|2020-04-25	Asia|hCoV-19/India/GJ-GBRC-387a/2020|EPI ISL 524749|B.4|India|2020-07-11	0.0006047628	Asia
Asia|hCoV-19/Oman/C-6069/2020|EPI ISL 491146|B.1.1.27|Oman|2020-04-26	Asia|hCoV-19/India/GJ-GBRC-387a/2020|EPI ISL 524749|B.4|India|2020-07-11	0.0008738878	Asia
Asia|hCoV-19/India/GJ-GBRC92/2020|EPI ISL 447554|B.1.5|India|2020-04-26	Asia|hCoV-19/India/GJ-GBRC-387a/2020|EPI ISL 524749|B.4|India|2020-07-11	0.0005375202	Asia
Asia|hCoV-19/India/GJ-GBRC17b/2020|EPI ISL 437446|B.1.36|India|2020-04-26	Asia|hCoV-19/India/GJ-GBRC-387a/2020|EPI ISL 524749|B.4|India|2020-07-11	0.0008401849	Asia
Asia|hCoV-19/India/GJ-GBRC17a/2020|EPI ISL 437445|B.1.36|India|2020-04-26	Asia|hCoV-19/India/GJ-GBRC-387a/2020|EPI ISL 524749|B.4|India|2020-07-11	0.0008738506	Asia
Asia|hCoV-19/Oman/RESP-20-B-3563/2020|EPI ISL 518853|B.1.1.27|Oman|2020-04-27	Asia|hCoV-19/India/GJ-GBRC-387a/2020|EPI ISL 524749|B.4|India|2020-07-11	0.0008065581	Asia
Asia|hCoV-19/India/MH-MW5/2020|EPI ISL 508439|B.6|India|2020-04-27	Asia|hCoV-19/India/GJ-GBRC-387a/2020|EPI ISL 524749|B.4|India|2020-07-11	0.0006047729	Asia
Asia|hCoV-19/Oman/RESP-20-B-3564/2020|EPI ISL 518854|B.1.1.27|Oman|2020-04-27	Asia|hCoV-19/India/GJ-GBRC-387a/2020|EPI ISL 524749|B.4|India|2020-07-11	0.0008402208	Asia
Asia|hCoV-19/India/WB-IK27/2020|EPI ISL 508357|B.1.5|India|2020-04-27	Asia|hCoV-19/India/GJ-GBRC-387a/2020|EPI ISL 524749|B.4|India|2020-07-11	0.0006720371	Asia
Asia|hCoV-19/Oman/C-9263/2020|EPI ISL 491133|B.1.1.27|Oman|2020-04-28	Asia|hCoV-19/India/GJ-GBRC-387a/2020|EPI ISL 524749|B.4|India|2020-07-11	0.0007393148	Asia
Asia|hCoV-19/United Arab Emirates/L46302981/2020|EPI ISL 520716|B.4|United Arab Emirates|2020-04-28	Asia|hCoV-19/India/GJ-GBRC-387a/2020|EPI ISL 524749|B.4|India|2020-07-11	0.0004702892	Asia
Asia|hCoV-19/United Arab Emirates/12B/2020|EPI ISL 528686|B.1.1|United Arab Emirates|2020-04-28	Asia|hCoV-19/India/GJ-GBRC-387a/2020|EPI ISL 524749|B.4|India|2020-07-11	0.0006720570	Asia
Asia|hCoV-19/United Arab Emirates/16B/2020|EPI ISL 528690|B.1.1|United Arab Emirates|2020-04-28	Asia|hCoV-19/India/GJ-GBRC-387a/2020|EPI ISL 524749|B.4|India|2020-07-11	0.0008738328	Asia
Asia|hCoV-19/India/TN-CCMB-C13/2020|EPI ISL 458035|B.6|India|2020-04-29	Asia|hCoV-19/India/GJ-GBRC-387a/2020|EPI ISL 524749|B.4|India|2020-07-11	0.0007056978	Asia
Asia|hCoV-19/India/GJ-GBRC30/2020|EPI ISL 444461|B.1.36|India|2020-04-29	Asia|hCoV-19/India/GJ-GBRC-387a/2020|EPI ISL 524749|B.4|India|2020-07-11	0.0007392148	Asia
Asia|hCoV-19/India/TN-CCMB-C20/2020|EPI ISL 471583|B.1.246|India|2020-04-29	Asia|hCoV-19/India/GJ-GBRC-387a/2020|EPI ISL 524749|B.4|India|2020-07-11	0.0006720172	Asia
Asia|hCoV-19/India/GJ-GBRC75/2020|EPI ISL 447053|B.1.247|India|2020-04-29	Asia|hCoV-19/India/GJ-GBRC-387a/2020|EPI ISL 524749|B.4|India|2020-07-11	0.0007729386	Asia
Asia|hCoV-19/India/GJ-GBRC36/2020|EPI ISL 444467|B.1.246|India|2020-04-29	Asia|hCoV-19/India/GJ-GBRC-387a/2020|EPI ISL 524749|B.4|India|2020-07-11	0.0007392833	Asia
Asia|hCoV-19/India/GJ-GBRC29/2020|EPI ISL 444460|B.1|India|2020-04-30	Asia|hCoV-19/India/GJ-GBRC-387a/2020|EPI ISL 524749|B.4|India|2020-07-11	0.0005711437	Asia
Asia|hCoV-19/India/RJ-S25/2020|EPI ISL 455655|B.1.5|India|2020-04-30	Asia|hCoV-19/India/GJ-GBRC-387a/2020|EPI ISL 524749|B.4|India|2020-07-11	0.0006383442	Asia
Asia|hCoV-19/India/WB-S29/2020|EPI ISL 455658|A|India|2020-04-30	Asia|hCoV-19/India/GJ-GBRC-387a/2020|EPI ISL 524749|B.4|India|2020-07-11	0.0007056978	Asia
Asia|hCoV-19/SaudiArabia/KAUST-MADINAH655/2020|EPI ISL 513175|B.1.246|Saudi Arabia|2020-04-30	Asia|hCoV-19/India/GJ-GBRC-387a/2020|EPI ISL 524749|B.4|India|2020-07-11	0.0006720172	Asia
Asia|hCoV-19/Saudi Arabia/KAUST-JEDDAH576/2020|EPI ISL 512969|B.1.1|Saudi Arabia|2020-04-30	Asia|hCoV-19/India/GJ-GBRC-387a/2020|EPI ISL 524749|B.4|India|2020-07-11	0.0007392929	Asia
Asia|hCoV-19/India/WB-IK32/2020|EPI ISL 508362|B.1|India|2020-05-01	Asia|hCoV-19/India/GJ-GBRC-387a/2020|EPI ISL 524749|B.4|India|2020-07-11	0.0006047349	Asia
Asia|hCoV-19/India/WB-IK35/2020|EPI ISL 508364|B.1|India|2020-05-01	Asia|hCoV-19/India/GJ-GBRC-387a/2020|EPI ISL 524749|B.4|India|2020-07-11	0.0006722205	Asia
Asia|hCoV-19/Oman/C-11911/2020|EPI ISL 491170|B.1.1|Oman|2020-05-01	Asia|hCoV-19/India/GJ-GBRC-387a/2020|EPI ISL 524749|B.4|India|2020-07-11	0.0007393271	Asia
Asia|hCoV-19/Japan/Donner29/2020|EPI ISL 469287|B.1.1|Japan|2020-05-01	Asia|hCoV-19/India/GJ-GBRC-387a/2020|EPI ISL 524749|B.4|India|2020-07-11	0.0008065342	Asia
Asia|hCoV-19/United Arab Emirates/L920716500/2020|EPI ISL 520742|B.4|United Arab Emirates|2020-05-02	Asia|hCoV-19/India/GJ-GBRC-387a/2020|EPI ISL 524749|B.4|India|2020-07-11	0.0003022711	Asia
Asia|hCoV-19/India/GJ-GBRC51/2020|EPI ISL 444482|B.1.247|India|2020-05-02	Asia|hCoV-19/India/GJ-GBRC-387a/2020|EPI ISL 524749|B.4|India|2020-07-11	0.0006719861	Asia
Asia|hCoV-19/India/GJ-GBRC124/2020|EPI ISL 455021|B.1.160|India|2020-05-02	Asia|hCoV-19/India/GJ-GBRC-387a/2020|EPI ISL 524749|B.4|India|2020-07-11	0.0006719861	Asia
Asia|hCoV-19/India/GJ-GBRC122/2020|EPI ISL 455019|B.1.5|India|2020-05-02	Asia|hCoV-19/India/GJ-GBRC-387a/2020|EPI ISL 524749|B.4|India|2020-07-11	0.0005711268	Asia
Asia|hCoV-19/India/WB-S56/2020|EPI ISL 455675|B.1.5|India|2020-05-03	Asia|hCoV-19/India/GJ-GBRC-387a/2020|EPI ISL 524749|B.4|India|2020-07-11	0.0006720371	Asia
Asia|hCoV-19/India/KA-nimh-10559/2020|EPI ISL 486400|B.4|India|2020-05-03	Asia|hCoV-19/India/GJ-GBRC-387a/2020|EPI ISL 524749|B.4|India|2020-07-11	0.0003023030	Asia
Asia|hCoV-19/India/GJ-GBRC68/2020|EPI ISL 447045|B.1.36|India|2020-05-03	Asia|hCoV-19/India/GJ-GBRC-387a/2020|EPI ISL 524749|B.4|India|2020-07-11	0.0008064729	Asia
Asia|hCoV-19/India/GJ-GBRC88b/2020|EPI ISL 447550|B.1|India|2020-05-03	Asia|hCoV-19/India/GJ-GBRC-387a/2020|EPI ISL 524749|B.4|India|2020-07-11	0.0006047527	Asia
Asia|hCoV-19/Kazakhstan/33496/2020|EPI ISL 454585|B.1.3|Kazakhstan|2020-05-04	Asia|hCoV-19/India/GJ-GBRC-387a/2020|EPI ISL 524749|B.4|India|2020-07-11	0.0008064968	Asia
Asia|hCoV-19/India/WB-IK48/2020|EPI ISL 508375|B.1|India|2020-05-04	Asia|hCoV-19/India/GJ-GBRC-387a/2020|EPI ISL 524749|B.4|India|2020-07-11	0.0006047349	Asia
Asia|hCoV-19/India/WB-IK44/2020|EPI ISL 508371|B.1|India|2020-05-04	Asia|hCoV-19/India/GJ-GBRC-387a/2020|EPI ISL 524749|B.4|India|2020-07-11	0.0006047349	Asia
Asia|hCoV-19/Saudi Arabia/KAUST-JEDDAH723/2020|EPI ISL 512992|B.1.246|Saudi Arabia|2020-05-04	Asia|hCoV-19/India/GJ-GBRC-387a/2020|EPI ISL 524749|B.4|India|2020-07-11	0.0006383738	Asia
Asia|hCoV-19/India/GJ-GBRC81a/2020|EPI ISL 447540|B.1.247|India|2020-05-05	Asia|hCoV-19/India/GJ-GBRC-387a/2020|EPI ISL 524749|B.4|India|2020-07-11	0.0007056324	Asia
Asia|hCoV-19/India/GJ-GBRC76/2020|EPI ISL 447534|B.1.247|India|2020-05-05	Asia|hCoV-19/India/GJ-GBRC-387a/2020|EPI ISL 524749|B.4|India|2020-07-11	0.0007392491	Asia
Asia|hCoV-19/India/GJ-GBRC77/2020|EPI ISL 447535|B.1.247|India|2020-05-05	Asia|hCoV-19/India/GJ-GBRC-387a/2020|EPI ISL 524749|B.4|India|2020-07-11	0.0007392833	Asia
Asia|hCoV-19/United Arab Emirates/13/2020|EPI ISL 528687|B.1.1|United Arab Emirates|2020-05-05	Asia|hCoV-19/India/GJ-GBRC-387a/2020|EPI ISL 524749|B.4|India|2020-07-11	0.0007056743	Asia
Asia|hCoV-19/SaudiArabia/KAUST-MADINAH605/2020|EPI ISL 513170|B.1.186|Saudi Arabia|2020-05-06	Asia|hCoV-19/India/GJ-GBRC-387a/2020|EPI ISL 524749|B.4|India|2020-07-11	0.0006719861	Asia
Asia|hCoV-19/India/TN-CCMB-C21/2020|EPI ISL 471584|B|India|2020-05-06	Asia|hCoV-19/India/GJ-GBRC-387a/2020|EPI ISL 524749|B.4|India|2020-07-11	0.0006383738	Asia
Asia|hCoV-19/India/TN-CCMB-C19/2020|EPI ISL 458040|B.1.1|India|2020-05-06	Asia|hCoV-19/India/GJ-GBRC-387a/2020|EPI ISL 524749|B.4|India|2020-07-11	0.0007729716	Asia
Asia|hCoV-19/India/HR-TF38/2020|EPI ISL 508504|B.1.1.216|India|2020-05-06	Asia|hCoV-19/India/GJ-GBRC-387a/2020|EPI ISL 524749|B.4|India|2020-07-11	0.0007392929	Asia
Asia|hCoV-19/Oman/C-15758/2020|EPI ISL 491141|B.1.1.27|Oman|2020-05-07	Asia|hCoV-19/India/GJ-GBRC-387a/2020|EPI ISL 524749|B.4|India|2020-07-11	0.0008065581	Asia
Asia|hCoV-19/Japan/Donner34/2020|EPI ISL 469292|B.1.1|Japan|2020-05-07	Asia|hCoV-19/India/GJ-GBRC-387a/2020|EPI ISL 524749|B.4|India|2020-07-11	0.0008065716	Asia
Asia|hCoV-19/Bangladesh/BCSIR-NILMRC-053/2020|EPI ISL 465163|B.1.1.316|Bangladesh|2020-05-07	Asia|hCoV-19/India/GJ-GBRC-387a/2020|EPI ISL 524749|B.4|India|2020-07-11	0.0007393271	Asia
Asia|hCoV-19/Japan/Donner33/2020|EPI ISL 469291|B.1.1|Japan|2020-05-07	Asia|hCoV-19/India/GJ-GBRC-387a/2020|EPI ISL 524749|B.4|India|2020-07-11	0.0007392929	Asia
Asia|hCoV-19/Oman/205034466/2020|EPI ISL 457705|B.1.1.27|Oman|2020-05-08	Asia|hCoV-19/India/GJ-GBRC-387a/2020|EPI ISL 524749|B.4|India|2020-07-11	0.0007393025	Asia
Asia|hCoV-19/India/MH-NCCS-NR570/2020|EPI ISL 496587|B.1|India|2020-05-08	Asia|hCoV-19/India/GJ-GBRC-387a/2020|EPI ISL 524749|B.4|India|2020-07-11	0.0006047349	Asia
Asia|hCoV-19/Bangladesh/BARJ-CVASU-CTG-506/2020|EPI ISL 450342|A|Bangladesh|2020-05-08	Asia|hCoV-19/India/GJ-GBRC-387a/2020|EPI ISL 524749|B.4|India|2020-07-11	0.0007392929	Asia
Asia|hCoV-19/SaudiArabia/KAUST-MADINAH688/2020|EPI ISL 513178|A|Saudi Arabia|2020-05-08	Asia|hCoV-19/India/GJ-GBRC-387a/2020|EPI ISL 524749|B.4|India|2020-07-11	0.0006384518	Asia
Asia|hCoV-19/Kazakhstan/38716/2020|EPI ISL 454575|B.1.3|Kazakhstan|2020-05-09	Asia|hCoV-19/India/GJ-GBRC-387a/2020|EPI ISL 524749|B.4|India|2020-07-11	0.0008401180	Asia
Asia|hCoV-19/Oman/C-16516/2020|EPI ISL 491153|B.1.1|Oman|2020-05-09	Asia|hCoV-19/India/GJ-GBRC-387a/2020|EPI ISL 524749|B.4|India|2020-07-11	0.0008066089	Asia
Asia|hCoV-19/India/KA-nimh-13855/2020|EPI ISL 515954|A|India|2020-05-09	Asia|hCoV-19/India/GJ-GBRC-387a/2020|EPI ISL 524749|B.4|India|2020-07-11	0.0006384222	Asia
Asia|hCoV-19/Bangladesh/BCSIR-NILMRC-088/2020|EPI ISL 466686|B.1|Bangladesh|2020-05-09	Asia|hCoV-19/India/GJ-GBRC-387a/2020|EPI ISL 524749|B.4|India|2020-07-11	0.0007729844	Asia
Asia|hCoV-19/Oman/205035037/2020|EPI ISL 491968|B.1.1.27|Oman|2020-05-10	Asia|hCoV-19/India/GJ-GBRC-387a/2020|EPI ISL 524749|B.4|India|2020-07-11	0.0007729587	Asia
Asia|hCoV-19/Bangladesh/BARJ-CVASU-CTG-518/2020|EPI ISL 450345|A|Bangladesh|2020-05-10	Asia|hCoV-19/India/GJ-GBRC-387a/2020|EPI ISL 524749|B.4|India|2020-07-11	0.0006720371	Asia
Asia|hCoV-19/Malaysia/IMR WC55122/2020|EPI ISL 490089|B.1.1.1|Malaysia|2020-05-10	Asia|hCoV-19/India/GJ-GBRC-387a/2020|EPI ISL 524749|B.4|India|2020-07-11	0.0009414612	Asia
Asia|hCoV-19/India/GJ-GBRC108/2020|EPI ISL 451153|B.1.36|India|2020-05-10	Asia|hCoV-19/India/GJ-GBRC-387a/2020|EPI ISL 524749|B.4|India|2020-07-11	0.0008065237	Asia
Asia|hCoV-19/Indonesia/EJ-ITD-8402NT/2020|EPI ISL 529138|B.1.246|Indonesia|2020-05-11	Asia|hCoV-19/India/GJ-GBRC-387a/2020|EPI ISL 524749|B.4|India|2020-07-11	0.0006383738	Asia
Asia|hCoV-19/India/TG-CCMB-L988/2020|EPI ISL 458064|B.1|India|2020-05-11	Asia|hCoV-19/India/GJ-GBRC-387a/2020|EPI ISL 524749|B.4|India|2020-07-11	0.0006720458	Asia
Asia|hCoV-19/India/TG-CCMB-L1021/2020|EPI ISL 458046|B.1.1.8|India|2020-05-11	Asia|hCoV-19/India/GJ-GBRC-387a/2020|EPI ISL 524749|B.4|India|2020-07-11	0.0009075595	Asia
Asia|hCoV-19/India/TG-CCMB-L1026/2020|EPI ISL 458050|B.1.1.8|India|2020-05-11	Asia|hCoV-19/India/GJ-GBRC-387a/2020|EPI ISL 524749|B.4|India|2020-07-11	0.0009412356	Asia
Asia|hCoV-19/SaudiArabia/KAUST-MADINAH958/2020|EPI ISL 513208|B.1.36|Saudi Arabia|2020-05-12	Asia|hCoV-19/India/GJ-GBRC-387a/2020|EPI ISL 524749|B.4|India|2020-07-11	0.0008401071	Asia
Asia|hCoV-19/United Arab Emirates/38/2020|EPI ISL 528698|B.1.1|United Arab Emirates|2020-05-12	Asia|hCoV-19/India/GJ-GBRC-387a/2020|EPI ISL 524749|B.4|India|2020-07-11	0.0007729586	Asia
Asia|hCoV-19/India/HR-TF41/2020|EPI ISL 508506|B.1.36|India|2020-05-12	Asia|hCoV-19/India/GJ-GBRC-387a/2020|EPI ISL 524749|B.4|India|2020-07-11	0.0008401071	Asia
Asia|hCoV-19/India/KA-IB35/2020|EPI ISL 508314|B.6|India|2020-05-12	Asia|hCoV-19/India/GJ-GBRC-387a/2020|EPI ISL 524749|B.4|India|2020-07-11	0.0006387655	Asia
Asia|hCoV-19/United Arab Emirates/L3290161092/2020|EPI ISL 520681|B.1.5|United Arab Emirates|2020-05-13	Asia|hCoV-19/India/GJ-GBRC-387a/2020|EPI ISL 524749|B.4|India|2020-07-11	0.0007056860	Asia
Asia|hCoV-19/Bangladesh/BARJ-CVASU-CTG-502/2020|EPI ISL 450340|A|Bangladesh|2020-05-13	Asia|hCoV-19/India/GJ-GBRC-387a/2020|EPI ISL 524749|B.4|India|2020-07-11	0.0006720371	Asia
Asia|hCoV-19/India/TG-CCMB-OM1/2020|EPI ISL 495274|B.1.1.8|India|2020-05-13	Asia|hCoV-19/India/GJ-GBRC-387a/2020|EPI ISL 524749|B.4|India|2020-07-11	0.0007729000	Asia
Asia|hCoV-19/United Arab Emirates/L3290162047/2020|EPI ISL 520682|B.1.1|United Arab Emirates|2020-05-13	Asia|hCoV-19/India/GJ-GBRC-387a/2020|EPI ISL 524749|B.4|India|2020-07-11	0.0007729129	Asia
Asia|hCoV-19/Japan/Donner37/2020|EPI ISL 469295|B.1.1|Japan|2020-05-14	Asia|hCoV-19/India/GJ-GBRC-387a/2020|EPI ISL 524749|B.4|India|2020-07-11	0.0007392929	Asia
Asia|hCoV-19/United Arab Emirates/L2005036025/2020|EPI ISL 520674|B.1|United Arab Emirates|2020-05-14	Asia|hCoV-19/India/GJ-GBRC-387a/2020|EPI ISL 524749|B.4|India|2020-07-11	0.0006384009	Asia
Asia|hCoV-19/India/KA-nimh-19188/2020|EPI ISL 515967|B.4|India|2020-05-14	Asia|hCoV-19/India/GJ-GBRC-387a/2020|EPI ISL 524749|B.4|India|2020-07-11	0.0003022890	Asia
Asia|hCoV-19/India/WB-IK70/2020|EPI ISL 511904|B.1.5|India|2020-05-14	Asia|hCoV-19/India/GJ-GBRC-387a/2020|EPI ISL 524749|B.4|India|2020-07-11	0.0006383443	Asia
Asia|hCoV-19/Oman/205036082/2020|EPI ISL 491973|B.1.1.27|Oman|2020-05-15	Asia|hCoV-19/India/GJ-GBRC-387a/2020|EPI ISL 524749|B.4|India|2020-07-11	0.0008066059	Asia
Asia|hCoV-19/India/TG-CCMB-OM9/2020|EPI ISL 495297|B.1.1.8|India|2020-05-15	Asia|hCoV-19/India/GJ-GBRC-387a/2020|EPI ISL 524749|B.4|India|2020-07-11	0.0008401430	Asia
Asia|hCoV-19/Pakistan/KPK-KUST-SJTU/2020|EPI ISL 513925|B.1|Pakistan|2020-05-15	Asia|hCoV-19/India/GJ-GBRC-387a/2020|EPI ISL 524749|B.4|India|2020-07-11	0.0009074905	Asia
Asia|hCoV-19/Hong Kong/HKU-200723-106/2020|EPI ISL 498271|B.1|Hong Kong|2020-05-15	Asia|hCoV-19/India/GJ-GBRC-387a/2020|EPI ISL 524749|B.4|India|2020-07-11	0.0006720172	Asia
Asia|hCoV-19/India/KA-nimh-19696/2020|EPI ISL 515971|B.1.1|India|2020-05-16	Asia|hCoV-19/India/GJ-GBRC-387a/2020|EPI ISL 524749|B.4|India|2020-07-11	0.0008402348	Asia
Asia|hCoV-19/Oman/205036179/2020|EPI ISL 491976|B.1.1.27|Oman|2020-05-16	Asia|hCoV-19/India/GJ-GBRC-387a/2020|EPI ISL 524749|B.4|India|2020-07-11	0.0008738588	Asia
Asia|hCoV-19/India/GJ-GBRC146b/2020|EPI ISL 458107|B.1|India|2020-05-16	Asia|hCoV-19/India/GJ-GBRC-387a/2020|EPI ISL 524749|B.4|India|2020-07-11	0.0006383927	Asia
Asia|hCoV-19/India/MH-NCCS-NR1553/2020|EPI ISL 496562|B.1|India|2020-05-17	Asia|hCoV-19/India/GJ-GBRC-387a/2020|EPI ISL 524749|B.4|India|2020-07-11	0.0006383443	Asia
Asia|hCoV-19/Oman/205036713/2020|EPI ISL 491983|B.1.1.27|Oman|2020-05-17	Asia|hCoV-19/India/GJ-GBRC-387a/2020|EPI ISL 524749|B.4|India|2020-07-11	0.0008065820	Asia
Asia|hCoV-19/Oman/205036702/2020|EPI ISL 491982|B.1.1.27|Oman|2020-05-17	Asia|hCoV-19/India/GJ-GBRC-387a/2020|EPI ISL 524749|B.4|India|2020-07-11	0.0007729229	Asia
Asia|hCoV-19/India/WB-IK83/2020|EPI ISL 508403|B.1|India|2020-05-17	Asia|hCoV-19/India/GJ-GBRC-387a/2020|EPI ISL 524749|B.4|India|2020-07-11	0.0006720172	Asia
Asia|hCoV-19/United Arab Emirates/L3290224549/2020|EPI ISL 520690|A|United Arab Emirates|2020-05-18	Asia|hCoV-19/India/GJ-GBRC-387a/2020|EPI ISL 524749|B.4|India|2020-07-11	0.0007056860	Asia
Asia|hCoV-19/India/GJ-GBRC150a/2020|EPI ISL 458112|B.1.36|India|2020-05-18	Asia|hCoV-19/India/GJ-GBRC-387a/2020|EPI ISL 524749|B.4|India|2020-07-11	0.0008401460	Asia
Asia|hCoV-19/India/GJ-GBRC150b/2020|EPI ISL 458113|B.1.36|India|2020-05-18	Asia|hCoV-19/India/GJ-GBRC-387a/2020|EPI ISL 524749|B.4|India|2020-07-11	0.0009073946	Asia
Asia|hCoV-19/United Arab Emirates/L3290223961/2020|EPI ISL 520689|A|United Arab Emirates|2020-05-18	Asia|hCoV-19/India/GJ-GBRC-387a/2020|EPI ISL 524749|B.4|India|2020-07-11	0.0006384222	Asia
Asia|hCoV-19/India/OR-ILSCV25367/2020|EPI ISL 481110|B.1.1|India|2020-05-19	Asia|hCoV-19/India/GJ-GBRC-387a/2020|EPI ISL 524749|B.4|India|2020-07-11	0.0008401818	Asia
Asia|hCoV-19/India/KA-IB22/2020|EPI ISL 508300|B.1.1|India|2020-05-19	Asia|hCoV-19/India/GJ-GBRC-387a/2020|EPI ISL 524749|B.4|India|2020-07-11	0.0007056625	Asia
Asia|hCoV-19/United Arab Emirates/L3290235819/2020|EPI ISL 520691|B.1.1|United Arab Emirates|2020-05-19	Asia|hCoV-19/India/GJ-GBRC-387a/2020|EPI ISL 524749|B.4|India|2020-07-11	0.0006720259	Asia
Asia|hCoV-19/India/OR-ILSCV25378/2020|EPI ISL 481111|A|India|2020-05-19	Asia|hCoV-19/India/GJ-GBRC-387a/2020|EPI ISL 524749|B.4|India|2020-07-11	0.0006048188	Asia
Asia|hCoV-19/United Arab Emirates/L3290250769/2020|EPI ISL 520697|B.1.1|United Arab Emirates|2020-05-20	Asia|hCoV-19/India/GJ-GBRC-387a/2020|EPI ISL 524749|B.4|India|2020-07-11	0.0007056625	Asia
Asia|hCoV-19/India/WB-IK90/2020|EPI ISL 508408|B.1|India|2020-05-20	Asia|hCoV-19/India/GJ-GBRC-387a/2020|EPI ISL 524749|B.4|India|2020-07-11	0.0007392367	Asia
Asia|hCoV-19/United Arab Emirates/L3290264100/2020|EPI ISL 520704|B.1.1|United Arab Emirates|2020-05-20	Asia|hCoV-19/India/GJ-GBRC-387a/2020|EPI ISL 524749|B.4|India|2020-07-11	0.0007056416	Asia
Asia|hCoV-19/India/WB-IK92/2020|EPI ISL 508410|B.1|India|2020-05-20	Asia|hCoV-19/India/GJ-GBRC-387a/2020|EPI ISL 524749|B.4|India|2020-07-11	0.0006383738	Asia
Asia|hCoV-19/Oman/RESP-20-B-15133/2020|EPI ISL 518825|B.1.1.27|Oman|2020-05-21	Asia|hCoV-19/India/GJ-GBRC-387a/2020|EPI ISL 524749|B.4|India|2020-07-11	0.0008401430	Asia
Asia|hCoV-19/India/TG-CCMB-L1208/2020|EPI ISL 471588|B.1|India|2020-05-21	Asia|hCoV-19/India/GJ-GBRC-387a/2020|EPI ISL 524749|B.4|India|2020-07-11	0.0009410490	Asia
Asia|hCoV-19/India/MH-NCCS-NR2245/2020|EPI ISL 496572|B.1.247|India|2020-05-21	Asia|hCoV-19/India/GJ-GBRC-387a/2020|EPI ISL 524749|B.4|India|2020-07-11	0.0007728313	Asia
Asia|hCoV-19/Oman/RESP-20-B-15173/2020|EPI ISL 518826|B.1.1.27|Oman|2020-05-21	Asia|hCoV-19/India/GJ-GBRC-387a/2020|EPI ISL 524749|B.4|India|2020-07-11	0.0007393025	Asia
Asia|hCoV-19/South Korea/KCDC2299/2020|EPI ISL 510635|B.1.370|South Korea|2020-05-22	Asia|hCoV-19/India/GJ-GBRC-387a/2020|EPI ISL 524749|B.4|India|2020-07-11	0.0007728900	Asia
Asia|hCoV-19/Oman/205038337/2020|EPI ISL 491996|B.1.1.27|Oman|2020-05-22	Asia|hCoV-19/India/GJ-GBRC-387a/2020|EPI ISL 524749|B.4|India|2020-07-11	0.0007729358	Asia
Asia|hCoV-19/Oman/RESP-20-B-15879/2020|EPI ISL 518835|B.1.1.27|Oman|2020-05-22	Asia|hCoV-19/India/GJ-GBRC-387a/2020|EPI ISL 524749|B.4|India|2020-07-11	0.0007729229	Asia
Asia|hCoV-19/Oman/205038157/2020|EPI ISL 491993|B.1.1.27|Oman|2020-05-22	Asia|hCoV-19/India/GJ-GBRC-387a/2020|EPI ISL 524749|B.4|India|2020-07-11	0.0010084144	Asia
Asia|hCoV-19/Bangladesh/BCSIR-NILMRC-009/2020|EPI ISL 462095|B.1.1.316|Bangladesh|2020-05-23	Asia|hCoV-19/India/GJ-GBRC-387a/2020|EPI ISL 524749|B.4|India|2020-07-11	0.0007729357	Asia
Asia|hCoV-19/India/MH-AFMC-5458/2020|EPI ISL 496529|B.6|India|2020-05-23	Asia|hCoV-19/India/GJ-GBRC-387a/2020|EPI ISL 524749|B.4|India|2020-07-11	0.0008065238	Asia
Asia|hCoV-19/Bangladesh/BCSIR-NILMRC-002/2020|EPI ISL 462091|B.1.1|Bangladesh|2020-05-23	Asia|hCoV-19/India/GJ-GBRC-387a/2020|EPI ISL 524749|B.4|India|2020-07-11	0.0008065581	Asia
Asia|hCoV-19/Bangladesh/BCSIR-NILMRC-003/2020|EPI ISL 462092|B.1.1.316|Bangladesh|2020-05-23	Asia|hCoV-19/India/GJ-GBRC-387a/2020|EPI ISL 524749|B.4|India|2020-07-11	0.0006384116	Asia
Asia|hCoV-19/SaudiArabia/KAUST-JEDDAH888/2020|EPI ISL 513037|B.1|Saudi Arabia|2020-05-24	Asia|hCoV-19/India/GJ-GBRC-387a/2020|EPI ISL 524749|B.4|India|2020-07-11	0.0006384223	Asia
Asia|hCoV-19/India/TG-CCMB-GC2/2020|EPI ISL 528812|B.1.1|India|2020-05-24	Asia|hCoV-19/India/GJ-GBRC-387a/2020|EPI ISL 524749|B.4|India|2020-07-11	0.0006720570	Asia
Asia|hCoV-19/SaudiArabia/KAUST-JEDDAH831/2020|EPI ISL 513005|B.1.246|Saudi Arabia|2020-05-24	Asia|hCoV-19/India/GJ-GBRC-387a/2020|EPI ISL 524749|B.4|India|2020-07-11	0.0007055998	Asia
Asia|hCoV-19/India/GJ-GBRC139a/2020|EPI ISL 458097|B.1.247|India|2020-05-24	Asia|hCoV-19/India/GJ-GBRC-387a/2020|EPI ISL 524749|B.4|India|2020-07-11	0.0007728312	Asia
Asia|hCoV-19/India/TG-CCMB-L1452/2020|EPI ISL 471591|B.1.247|India|2020-05-25	Asia|hCoV-19/India/GJ-GBRC-387a/2020|EPI ISL 524749|B.4|India|2020-07-11	0.0008065103	Asia
Asia|hCoV-19/India/TG-CCMB-L1460/2020|EPI ISL 471597|B.1.160|India|2020-05-25	Asia|hCoV-19/India/GJ-GBRC-387a/2020|EPI ISL 524749|B.4|India|2020-07-11	0.0007056651	Asia
Asia|hCoV-19/United Arab Emirates/L3290314014/2020|EPI ISL 520706|A|United Arab Emirates|2020-05-25	Asia|hCoV-19/India/GJ-GBRC-387a/2020|EPI ISL 524749|B.4|India|2020-07-11	0.0006383927	Asia
Asia|hCoV-19/India/TG-CCMB-L1453/2020|EPI ISL 471592|B.1.247|India|2020-05-25	Asia|hCoV-19/India/GJ-GBRC-387a/2020|EPI ISL 524749|B.4|India|2020-07-11	0.0008064864	Asia
Asia|hCoV-19/Bangladesh/BCSIR-NILMRC-066/2020|EPI ISL 464164|B.1.1.316|Bangladesh|2020-05-26	Asia|hCoV-19/India/GJ-GBRC-387a/2020|EPI ISL 524749|B.4|India|2020-07-11	0.0008402736	Asia
Asia|hCoV-19/SaudiArabia/KAUST-MADINAH862/2020|EPI ISL 513197|B.1.160|Saudi Arabia|2020-05-26	Asia|hCoV-19/India/GJ-GBRC-387a/2020|EPI ISL 524749|B.4|India|2020-07-11	0.0006720371	Asia
Asia|hCoV-19/SaudiArabia/KAUST-MADINAH896/2020|EPI ISL 513199|B.1|Saudi Arabia|2020-05-26	Asia|hCoV-19/India/GJ-GBRC-387a/2020|EPI ISL 524749|B.4|India|2020-07-11	0.0008064864	Asia
Asia|hCoV-19/India/WB-S83/2020|EPI ISL 511899|B.1|India|2020-05-26	Asia|hCoV-19/India/GJ-GBRC-387a/2020|EPI ISL 524749|B.4|India|2020-07-11	0.0007729486	Asia
Asia|hCoV-19/India/GJ-GBRC164/2020|EPI ISL 461499|B.1.36|India|2020-05-27	Asia|hCoV-19/India/GJ-GBRC-387a/2020|EPI ISL 524749|B.4|India|2020-07-11	0.0008737292	Asia
Asia|hCoV-19/India/GJ-GBRC161b/2020|EPI ISL 461494|B.1|India|2020-05-27	Asia|hCoV-19/India/GJ-GBRC-387a/2020|EPI ISL 524749|B.4|India|2020-07-11	0.0006384033	Asia
Asia|hCoV-19/United Arab Emirates/L3290324509/2020|EPI ISL 520707|B.4|United Arab Emirates|2020-05-27	Asia|hCoV-19/India/GJ-GBRC-387a/2020|EPI ISL 524749|B.4|India|2020-07-11	0.0002015017	Asia
Asia|hCoV-19/India/GJ-GBRC163b/2020|EPI ISL 461498|B.1|India|2020-05-27	Asia|hCoV-19/India/GJ-GBRC-387a/2020|EPI ISL 524749|B.4|India|2020-07-11	0.0007056742	Asia
Asia|hCoV-19/Oman/205039569/2020|EPI ISL 492006|B.1.1.27|Oman|2020-05-28	Asia|hCoV-19/India/GJ-GBRC-387a/2020|EPI ISL 524749|B.4|India|2020-07-11	0.0007392806	Asia
Asia|hCoV-19/India/HR-IMT-AE21/2020|EPI ISL 560318|B.1|India|2020-05-28	Asia|hCoV-19/India/GJ-GBRC-387a/2020|EPI ISL 524749|B.4|India|2020-07-11	0.0007056651	Asia
Asia|hCoV-19/Oman/205039531/2020|EPI ISL 492005|B.1.1.27|Oman|2020-05-28	Asia|hCoV-19/India/GJ-GBRC-387a/2020|EPI ISL 524749|B.4|India|2020-07-11	0.0008065820	Asia
Asia|hCoV-19/India/WB-S67/2020|EPI ISL 508457|B.1|India|2020-05-28	Asia|hCoV-19/India/GJ-GBRC-387a/2020|EPI ISL 524749|B.4|India|2020-07-11	0.0006720570	Asia
Asia|hCoV-19/India/TG-CCMB-L1684/2020|EPI ISL 471622|B.1.1.8|India|2020-05-29	Asia|hCoV-19/India/GJ-GBRC-387a/2020|EPI ISL 524749|B.4|India|2020-07-11	0.0008065447	Asia
Asia|hCoV-19/India/MH-MW33/2020|EPI ISL 508436|B.1.1|India|2020-05-29	Asia|hCoV-19/India/GJ-GBRC-387a/2020|EPI ISL 524749|B.4|India|2020-07-11	0.0008065716	Asia
Asia|hCoV-19/India/UT-AR30/2020|EPI ISL 508178|B.1.1|India|2020-05-29	Asia|hCoV-19/India/GJ-GBRC-387a/2020|EPI ISL 524749|B.4|India|2020-07-11	0.0007392929	Asia
Asia|hCoV-19/India/OR-ILSCV32007/2020|EPI ISL 481154|B.1.247|India|2020-05-29	Asia|hCoV-19/India/GJ-GBRC-387a/2020|EPI ISL 524749|B.4|India|2020-07-11	0.0007729386	Asia
Asia|hCoV-19/United Arab Emirates/L3290361549/2020|EPI ISL 520708|B.1.1.296|United Arab Emirates|2020-05-30	Asia|hCoV-19/India/GJ-GBRC-387a/2020|EPI ISL 524749|B.4|India|2020-07-11	0.0009075174	Asia
Asia|hCoV-19/United Arab Emirates/L3290363526/2020|EPI ISL 520710|A|United Arab Emirates|2020-05-30	Asia|hCoV-19/India/GJ-GBRC-387a/2020|EPI ISL 524749|B.4|India|2020-07-11	0.0007056860	Asia
Asia|hCoV-19/United Arab Emirates/L2005036714/2020|EPI ISL 520676|B.1.1|United Arab Emirates|2020-05-30	Asia|hCoV-19/India/GJ-GBRC-387a/2020|EPI ISL 524749|B.4|India|2020-07-11	0.0006720259	Asia
Asia|hCoV-19/Oman/205039804/2020|EPI ISL 492009|B.1.1.27|Oman|2020-05-30	Asia|hCoV-19/India/GJ-GBRC-387a/2020|EPI ISL 524749|B.4|India|2020-07-11	0.0007734817	Asia
Asia|hCoV-19/Oman/205040106/2020|EPI ISL 492011|B.1.1.27|Oman|2020-05-31	Asia|hCoV-19/India/GJ-GBRC-387a/2020|EPI ISL 524749|B.4|India|2020-07-11	0.0008402456	Asia
Asia|hCoV-19/Oman/205040194/2020|EPI ISL 492012|B.1.1.27|Oman|2020-05-31	Asia|hCoV-19/India/GJ-GBRC-387a/2020|EPI ISL 524749|B.4|India|2020-07-11	0.0007729000	Asia
Asia|hCoV-19/Bangladesh/BCSIR-NILMRC-319/2020|EPI ISL 498932|B.1.1.316|Bangladesh|2020-05-31	Asia|hCoV-19/India/GJ-GBRC-387a/2020|EPI ISL 524749|B.4|India|2020-07-11	0.0008066462	Asia
Asia|hCoV-19/Bangladesh/BCSIR-NILMRC-320/2020|EPI ISL 504181|B.1.1|Bangladesh|2020-05-31	Asia|hCoV-19/India/GJ-GBRC-387a/2020|EPI ISL 524749|B.4|India|2020-07-11	0.0009748709	Asia
Asia|hCoV-19/Bangladesh/BCSIR-NILMRC-052/2020|EPI ISL 466627|B.1.1|Bangladesh|2020-06-01	Asia|hCoV-19/India/GJ-GBRC-387a/2020|EPI ISL 524749|B.4|India|2020-07-11	0.0007729129	Asia
Asia|hCoV-19/India/UT-AR4/2020|EPI ISL 508184|B.1.1|India|2020-06-01	Asia|hCoV-19/India/GJ-GBRC-387a/2020|EPI ISL 524749|B.4|India|2020-07-11	0.0007729358	Asia
Asia|hCoV-19/Bangladesh/BCSIR-NILMRC-080/2020|EPI ISL 464162|B.1.1|Bangladesh|2020-06-01	Asia|hCoV-19/India/GJ-GBRC-387a/2020|EPI ISL 524749|B.4|India|2020-07-11	0.0006720458	Asia
Asia|hCoV-19/Bangladesh/BCSIR-NILMRC-073/2020|EPI ISL 466689|B.1.1|Bangladesh|2020-06-01	Asia|hCoV-19/India/GJ-GBRC-387a/2020|EPI ISL 524749|B.4|India|2020-07-11	0.0007393490	Asia
Asia|hCoV-19/India/TG-CCMB-L1746/2020|EPI ISL 471631|B.1.1.8|India|2020-06-01	Asia|hCoV-19/India/GJ-GBRC-387a/2020|EPI ISL 524749|B.4|India|2020-07-11	0.0008401818	Asia
Asia|hCoV-19/India/UT-AR33/2020|EPI ISL 508181|A|India|2020-06-02	Asia|hCoV-19/India/GJ-GBRC-387a/2020|EPI ISL 524749|B.4|India|2020-07-11	0.0008738991	Asia
Asia|hCoV-19/United Arab Emirates/313/2020|EPI ISL 528696|B.1.1.296|United Arab Emirates|2020-06-02	Asia|hCoV-19/India/GJ-GBRC-387a/2020|EPI ISL 524749|B.4|India|2020-07-11	0.0008738878	Asia
Asia|hCoV-19/India/TG-CCMB-L1811/2020|EPI ISL 471637|B.1.1.8|India|2020-06-02	Asia|hCoV-19/India/GJ-GBRC-387a/2020|EPI ISL 524749|B.4|India|2020-07-11	0.0008401818	Asia
Asia|hCoV-19/India/TG-CCMB-L1822-ONT/2020|EPI ISL 495164|B.1.1.8|India|2020-06-02	Asia|hCoV-19/India/GJ-GBRC-387a/2020|EPI ISL 524749|B.4|India|2020-07-11	0.0010421112	Asia
Asia|hCoV-19/United Arab Emirates/310/2020|EPI ISL 528695|B.1.1|United Arab Emirates|2020-06-02	Asia|hCoV-19/India/GJ-GBRC-387a/2020|EPI ISL 524749|B.4|India|2020-07-11	0.0007729487	Asia
Asia|hCoV-19/Bangladesh/BCSIR-NILMRC-327/2020|EPI ISL 498793|B.1.1|Bangladesh|2020-06-03	Asia|hCoV-19/India/GJ-GBRC-387a/2020|EPI ISL 524749|B.4|India|2020-07-11	0.0007728771	Asia
Asia|hCoV-19/India/GJ-GBRC183b/2020|EPI ISL 467054|B.1|India|2020-06-03	Asia|hCoV-19/India/GJ-GBRC-387a/2020|EPI ISL 524749|B.4|India|2020-07-11	0.0007055880	Asia
Asia|hCoV-19/Bangladesh/BCSIR-NILMRC-330/2020|EPI ISL 504182|B.1.1|Bangladesh|2020-06-03	Asia|hCoV-19/India/GJ-GBRC-387a/2020|EPI ISL 524749|B.4|India|2020-07-11	0.0009749161	Asia
Asia|hCoV-19/United Arab Emirates/L2006030255/2020|EPI ISL 520678|B.4|United Arab Emirates|2020-06-03	Asia|hCoV-19/India/GJ-GBRC-387a/2020|EPI ISL 524749|B.4|India|2020-07-11	0.0001343228	Asia
Asia|hCoV-19/India/GJ-GBRC181b/2020|EPI ISL 467050|B.1.36|India|2020-06-03	Asia|hCoV-19/India/GJ-GBRC-387a/2020|EPI ISL 524749|B.4|India|2020-07-11	0.0008737810	Asia
Asia|hCoV-19/India/KA-IB41/2020|EPI ISL 508320|B.1.1|India|2020-06-04	Asia|hCoV-19/India/GJ-GBRC-387a/2020|EPI ISL 524749|B.4|India|2020-07-11	0.0007393148	Asia
Asia|hCoV-19/Oman/205041374/2020|EPI ISL 492016|B.1.1.27|Oman|2020-06-04	Asia|hCoV-19/India/GJ-GBRC-387a/2020|EPI ISL 524749|B.4|India|2020-07-11	0.0009411484	Asia
Asia|hCoV-19/India/TG-CCMB-M22/2020|EPI ISL 495194|B.1.1.8|India|2020-06-04	Asia|hCoV-19/India/GJ-GBRC-387a/2020|EPI ISL 524749|B.4|India|2020-07-11	0.0008401818	Asia
Asia|hCoV-19/India/TG-CCMB-M2/2020|EPI ISL 495192|B.1.1.8|India|2020-06-04	Asia|hCoV-19/India/GJ-GBRC-387a/2020|EPI ISL 524749|B.4|India|2020-07-11	0.0008737923	Asia
Asia|hCoV-19/India/TG-CCMB-L1931/2020|EPI ISL 495171|B.1.1.8|India|2020-06-04	Asia|hCoV-19/India/GJ-GBRC-387a/2020|EPI ISL 524749|B.4|India|2020-07-11	0.0008738069	Asia
Asia|hCoV-19/India/GJ-GBRC190/2020|EPI ISL 469033|B.1.160|India|2020-06-05	Asia|hCoV-19/India/GJ-GBRC-387a/2020|EPI ISL 524749|B.4|India|2020-07-11	0.0007729028	Asia
Asia|hCoV-19/India/OR-ILSCV32889/2020|EPI ISL 481171|B.1.1|India|2020-06-05	Asia|hCoV-19/India/GJ-GBRC-387a/2020|EPI ISL 524749|B.4|India|2020-07-11	0.0007729358	Asia
Asia|hCoV-19/India/GJ-GBRC192/2020|EPI ISL 469036|B.1.160|India|2020-06-05	Asia|hCoV-19/India/GJ-GBRC-387a/2020|EPI ISL 524749|B.4|India|2020-07-11	0.0007055998	Asia
Asia|hCoV-19/India/GJ-GBRC361a/2020|EPI ISL 514611|B.1.247|India|2020-06-05	Asia|hCoV-19/India/GJ-GBRC-387a/2020|EPI ISL 524749|B.4|India|2020-07-11	0.0009073947	Asia
Asia|hCoV-19/Oman/205041592/2020|EPI ISL 492017|B.1.1.27|Oman|2020-06-05	Asia|hCoV-19/India/GJ-GBRC-387a/2020|EPI ISL 524749|B.4|India|2020-07-11	0.0008401678	Asia
Asia|hCoV-19/India/TG-CCMB-M175/2020|EPI ISL 495190|B.1.1.8|India|2020-06-06	Asia|hCoV-19/India/GJ-GBRC-387a/2020|EPI ISL 524749|B.4|India|2020-07-11	0.0008401818	Asia
Asia|hCoV-19/India/TG-CCMB-M135/2020|EPI ISL 495184|B.1.1.8|India|2020-06-06	Asia|hCoV-19/India/GJ-GBRC-387a/2020|EPI ISL 524749|B.4|India|2020-07-11	0.0007729000	Asia
Asia|hCoV-19/India/TG-CCMB-M116/2020|EPI ISL 495182|B.1.1|India|2020-06-06	Asia|hCoV-19/India/GJ-GBRC-387a/2020|EPI ISL 524749|B.4|India|2020-07-11	0.0007056743	Asia
Asia|hCoV-19/India/MH-MW36/2020|EPI ISL 511927|B.1.36|India|2020-06-06	Asia|hCoV-19/India/GJ-GBRC-387a/2020|EPI ISL 524749|B.4|India|2020-07-11	0.0009746487	Asia
Asia|hCoV-19/South Korea/KCDC2448/2020|EPI ISL 514851|B.1.1|South Korea|2020-06-07	Asia|hCoV-19/India/GJ-GBRC-387a/2020|EPI ISL 524749|B.4|India|2020-07-11	0.0008402068	Asia
Asia|hCoV-19/Bangladesh/BCSIR-NILMRC-103/2020|EPI ISL 475084|B.1.1.316|Bangladesh|2020-06-07	Asia|hCoV-19/India/GJ-GBRC-387a/2020|EPI ISL 524749|B.4|India|2020-07-11	0.0006720570	Asia
Asia|hCoV-19/Bangladesh/BCSIR-NILMRC-108/2020|EPI ISL 475756|B.1.1.316|Bangladesh|2020-06-07	Asia|hCoV-19/India/GJ-GBRC-387a/2020|EPI ISL 524749|B.4|India|2020-07-11	0.0007057663	Asia
Asia|hCoV-19/India/TG-CCMB-M181/2020|EPI ISL 495191|B.1|India|2020-06-07	Asia|hCoV-19/India/GJ-GBRC-387a/2020|EPI ISL 524749|B.4|India|2020-07-11	0.0007056951	Asia
Asia|hCoV-19/United Arab Emirates/L3300068662/2020|EPI ISL 520715|B.1.1|United Arab Emirates|2020-06-07	Asia|hCoV-19/India/GJ-GBRC-387a/2020|EPI ISL 524749|B.4|India|2020-07-11	0.0006720259	Asia
Asia|hCoV-19/India/GJ-GBRC222a/2020|EPI ISL 476855|B.1.36|India|2020-06-08	Asia|hCoV-19/India/GJ-GBRC-387a/2020|EPI ISL 524749|B.4|India|2020-07-11	0.0009747228	Asia
Asia|hCoV-19/India/GJ-GBRC312b/2020|EPI ISL 495068|B.1.5|India|2020-06-08	Asia|hCoV-19/India/GJ-GBRC-387a/2020|EPI ISL 524749|B.4|India|2020-07-11	0.0007392710	Asia
Asia|hCoV-19/India/GJ-GBRC219b/2020|EPI ISL 475057|B.1.36|India|2020-06-08	Asia|hCoV-19/India/GJ-GBRC-387a/2020|EPI ISL 524749|B.4|India|2020-07-11	0.0008737955	Asia
Asia|hCoV-19/India/GJ-GBRC201b/2020|EPI ISL 469047|B.1.36|India|2020-06-08	Asia|hCoV-19/India/GJ-GBRC-387a/2020|EPI ISL 524749|B.4|India|2020-07-11	0.0009074367	Asia
Asia|hCoV-19/India/OR-ILSCV34480/2020|EPI ISL 481184|B.1.1|India|2020-06-09	Asia|hCoV-19/India/GJ-GBRC-387a/2020|EPI ISL 524749|B.4|India|2020-07-11	0.0007729358	Asia
Asia|hCoV-19/India/TG-CCMB-M361/2020|EPI ISL 495201|B.1.1.8|India|2020-06-09	Asia|hCoV-19/India/GJ-GBRC-387a/2020|EPI ISL 524749|B.4|India|2020-07-11	0.0008738328	Asia
Asia|hCoV-19/India/TG-CCMB-M359/2020|EPI ISL 495200|B.1.5|India|2020-06-09	Asia|hCoV-19/India/GJ-GBRC-387a/2020|EPI ISL 524749|B.4|India|2020-07-11	0.0007392245	Asia
Asia|hCoV-19/Oman/205042822/2020|EPI ISL 492020|B.1.1.27|Oman|2020-06-09	Asia|hCoV-19/India/GJ-GBRC-387a/2020|EPI ISL 524749|B.4|India|2020-07-11	0.0008738069	Asia
Asia|hCoV-19/India/TG-CCMB-M588/2020|EPI ISL 495217|B.1.1.8|India|2020-06-10	Asia|hCoV-19/India/GJ-GBRC-387a/2020|EPI ISL 524749|B.4|India|2020-07-11	0.0008065208	Asia
Asia|hCoV-19/India/OR-ILSCV35475/2020|EPI ISL 481199|B.1|India|2020-06-10	Asia|hCoV-19/India/GJ-GBRC-387a/2020|EPI ISL 524749|B.4|India|2020-07-11	0.0006384329	Asia
Asia|hCoV-19/India/HR-MW39/2020|EPI ISL 511928|B.1.1|India|2020-06-10	Asia|hCoV-19/India/GJ-GBRC-387a/2020|EPI ISL 524749|B.4|India|2020-07-11	0.0008738215	Asia
Asia|hCoV-19/India/WB-S98/2020|EPI ISL 508487|B.1|India|2020-06-10	Asia|hCoV-19/India/GJ-GBRC-387a/2020|EPI ISL 524749|B.4|India|2020-07-11	0.0008402098	Asia
Asia|hCoV-19/India/GJ-GBRC227/2020|EPI ISL 476864|B.1.36|India|2020-06-11	Asia|hCoV-19/India/GJ-GBRC-387a/2020|EPI ISL 524749|B.4|India|2020-07-11	0.0008401460	Asia
Asia|hCoV-19/Oman/205043490/2020|EPI ISL 492026|B.1.1.27|Oman|2020-06-11	Asia|hCoV-19/India/GJ-GBRC-387a/2020|EPI ISL 524749|B.4|India|2020-07-11	0.0008402067	Asia
Asia|hCoV-19/India/GJ-GBRC228b/2020|EPI ISL 476866|B.1.36|India|2020-06-11	Asia|hCoV-19/India/GJ-GBRC-387a/2020|EPI ISL 524749|B.4|India|2020-07-11	0.0007728670	Asia
Asia|hCoV-19/India/GJ-GBRC261b/2020|EPI ISL 483854|B.1.36|India|2020-06-11	Asia|hCoV-19/India/GJ-GBRC-387a/2020|EPI ISL 524749|B.4|India|2020-07-11	0.0009748131	Asia
Asia|hCoV-19/Bangladesh/BCSIR-NILMRC-175/2020|EPI ISL 483622|B.1.1.316|Bangladesh|2020-06-12	Asia|hCoV-19/India/GJ-GBRC-387a/2020|EPI ISL 524749|B.4|India|2020-07-11	0.0008065581	Asia
Asia|hCoV-19/India/GJ-GBRC229b/2020|EPI ISL 476868|B.1.36|India|2020-06-12	Asia|hCoV-19/India/GJ-GBRC-387a/2020|EPI ISL 524749|B.4|India|2020-07-11	0.0009074367	Asia
Asia|hCoV-19/India/GJ-GBRC255a/2020|EPI ISL 483842|B.1.36|India|2020-06-12	Asia|hCoV-19/India/GJ-GBRC-387a/2020|EPI ISL 524749|B.4|India|2020-07-11	0.0008401320	Asia
Asia|hCoV-19/India/GJ-GBRC236/2020|EPI ISL 476878|B.1.5|India|2020-06-12	Asia|hCoV-19/India/GJ-GBRC-387a/2020|EPI ISL 524749|B.4|India|2020-07-11	0.0005375202	Asia
Asia|hCoV-19/India/GJ-GBRC277a/2020|EPI ISL 483878|B.1|India|2020-06-13	Asia|hCoV-19/India/GJ-GBRC-387a/2020|EPI ISL 524749|B.4|India|2020-07-11	0.0006720483	Asia
Asia|hCoV-19/India/GJ-GBRC269/2020|EPI ISL 483866|B.1.5|India|2020-06-13	Asia|hCoV-19/India/GJ-GBRC-387a/2020|EPI ISL 524749|B.4|India|2020-07-11	0.0006047628	Asia
Asia|hCoV-19/SaudiArabia/KAUST-MADINAH1044/2020|EPI ISL 513076|B.1|Saudi Arabia|2020-06-13	Asia|hCoV-19/India/GJ-GBRC-387a/2020|EPI ISL 524749|B.4|India|2020-07-11	0.0008737406	Asia
Asia|hCoV-19/United Arab Emirates/434/2020|EPI ISL 528700|B.1.1|United Arab Emirates|2020-06-13	Asia|hCoV-19/India/GJ-GBRC-387a/2020|EPI ISL 524749|B.4|India|2020-07-11	0.0007729129	Asia
Asia|hCoV-19/India/GJ-GBRC242/2020|EPI ISL 483823|B.1.36|India|2020-06-14	Asia|hCoV-19/India/GJ-GBRC-387a/2020|EPI ISL 524749|B.4|India|2020-07-11	0.0008738361	Asia
Asia|hCoV-19/India/GJ-GBRC245/2020|EPI ISL 483826|B.1.247|India|2020-06-14	Asia|hCoV-19/India/GJ-GBRC-387a/2020|EPI ISL 524749|B.4|India|2020-07-11	0.0008065610	Asia
Asia|hCoV-19/India/HR-TF2/2020|EPI ISL 508496|B.1.36|India|2020-06-14	Asia|hCoV-19/India/GJ-GBRC-387a/2020|EPI ISL 524749|B.4|India|2020-07-11	0.0009410647	Asia
Asia|hCoV-19/India/GJ-GBRC243/2020|EPI ISL 483824|B.1.160|India|2020-06-14	Asia|hCoV-19/India/GJ-GBRC-387a/2020|EPI ISL 524749|B.4|India|2020-07-11	0.0008065610	Asia
Asia|hCoV-19/India/GJ-GBRC301a/2020|EPI ISL 495046|B.1.247|India|2020-06-15	Asia|hCoV-19/India/GJ-GBRC-387a/2020|EPI ISL 524749|B.4|India|2020-07-11	0.0007055998	Asia
Asia|hCoV-19/India/GJ-GBRC296a/2020|EPI ISL 495036|B.1|India|2020-06-15	Asia|hCoV-19/India/GJ-GBRC-387a/2020|EPI ISL 524749|B.4|India|2020-07-11	0.0006719948	Asia
Asia|hCoV-19/India/GJ-GBRC294/2020|EPI ISL 495034|B.1|India|2020-06-15	Asia|hCoV-19/India/GJ-GBRC-387a/2020|EPI ISL 524749|B.4|India|2020-07-11	0.0007731009	Asia
Asia|hCoV-19/India/GJ-GBRC292b/2020|EPI ISL 495031|B.1|India|2020-06-15	Asia|hCoV-19/India/GJ-GBRC-387a/2020|EPI ISL 524749|B.4|India|2020-07-11	0.0007394385	Asia
Asia|hCoV-19/Bangladesh/BCSIR-NILMRC-186/2020|EPI ISL 483694|B.1.36|Bangladesh|2020-06-16	Asia|hCoV-19/India/GJ-GBRC-387a/2020|EPI ISL 524749|B.4|India|2020-07-11	0.0009074366	Asia
Asia|hCoV-19/India/DL-MN1/2020|EPI ISL 508415|B.1.36|India|2020-06-16	Asia|hCoV-19/India/GJ-GBRC-387a/2020|EPI ISL 524749|B.4|India|2020-07-11	0.0009073526	Asia
Asia|hCoV-19/United Arab Emirates/L2006032095/2020|EPI ISL 520679|A|United Arab Emirates|2020-06-16	Asia|hCoV-19/India/GJ-GBRC-387a/2020|EPI ISL 524749|B.4|India|2020-07-11	0.0006384223	Asia
Asia|hCoV-19/Bangladesh/CHRF-0027/2020|EPI ISL 477136|B.1.1|Bangladesh|2020-06-16	Asia|hCoV-19/India/GJ-GBRC-387a/2020|EPI ISL 524749|B.4|India|2020-07-11	0.0008402879	Asia
Asia|hCoV-19/SaudiArabia/KAUST-JEDDAH1010/2020|EPI ISL 512881|B.1.247|Saudi Arabia|2020-06-17	Asia|hCoV-19/India/GJ-GBRC-387a/2020|EPI ISL 524749|B.4|India|2020-07-11	0.0007056651	Asia
Asia|hCoV-19/India/DL-TF17/2020|EPI ISL 508495|B.1.36|India|2020-06-17	Asia|hCoV-19/India/GJ-GBRC-387a/2020|EPI ISL 524749|B.4|India|2020-07-11	0.0009410925	Asia
Asia|hCoV-19/India/GJ-GBRC322a/2020|EPI ISL 500949|A|India|2020-06-17	Asia|hCoV-19/India/GJ-GBRC-387a/2020|EPI ISL 524749|B.4|India|2020-07-11	0.0006720483	Asia
Asia|hCoV-19/India/GJ-GBRC317/2020|EPI ISL 500947|B.1.246|India|2020-06-17	Asia|hCoV-19/India/GJ-GBRC-387a/2020|EPI ISL 524749|B.4|India|2020-07-11	0.0007056324	Asia
Asia|hCoV-19/Bangladesh/BCSIR-NILMRC-158/2020|EPI ISL 480447|B.1.36|Bangladesh|2020-06-18	Asia|hCoV-19/India/GJ-GBRC-387a/2020|EPI ISL 524749|B.4|India|2020-07-11	0.0009074366	Asia
Asia|hCoV-19/India/GJ-GBRC-363/2020|EPI ISL 524715|B.1.36|India|2020-06-18	Asia|hCoV-19/India/GJ-GBRC-387a/2020|EPI ISL 524749|B.4|India|2020-07-11	0.0009073946	Asia
Asia|hCoV-19/Bangladesh/BCSIR-NILMRC-151/2020|EPI ISL 480440|B.1.1|Bangladesh|2020-06-18	Asia|hCoV-19/India/GJ-GBRC-387a/2020|EPI ISL 524749|B.4|India|2020-07-11	0.0008401959	Asia
Asia|hCoV-19/India/GJ-GBRC-366a/2020|EPI ISL 524719|B.1.160|India|2020-06-18	Asia|hCoV-19/India/GJ-GBRC-387a/2020|EPI ISL 524749|B.4|India|2020-07-11	0.0007056324	Asia
Asia|hCoV-19/Bangladesh/BCSIR-NILMRC-118a/2020|EPI ISL 482487|B.1.1|Bangladesh|2020-06-18	Asia|hCoV-19/India/GJ-GBRC-387a/2020|EPI ISL 524749|B.4|India|2020-07-11	0.0008401958	Asia
Asia|hCoV-19/India/GJ-GBRC310b/2020|EPI ISL 495064|B.1.36|India|2020-06-19	Asia|hCoV-19/India/GJ-GBRC-387a/2020|EPI ISL 524749|B.4|India|2020-07-11	0.0008064490	Asia
Asia|hCoV-19/India/HR-TF24/2020|EPI ISL 508498|B.6|India|2020-06-19	Asia|hCoV-19/India/GJ-GBRC-387a/2020|EPI ISL 524749|B.4|India|2020-07-11	0.0007729515	Asia
Asia|hCoV-19/India/GJ-GBRC246/2020|EPI ISL 483827|B.1.5|India|2020-06-19	Asia|hCoV-19/India/GJ-GBRC-387a/2020|EPI ISL 524749|B.4|India|2020-07-11	0.0007729386	Asia
Asia|hCoV-19/India/GJ-GBRC247/2020|EPI ISL 483828|B.1.36|India|2020-06-19	Asia|hCoV-19/India/GJ-GBRC-387a/2020|EPI ISL 524749|B.4|India|2020-07-11	0.0009073526	Asia
Asia|hCoV-19/India/DL-MN26/2020|EPI ISL 508418|B.1.36|India|2020-06-20	Asia|hCoV-19/India/GJ-GBRC-387a/2020|EPI ISL 524749|B.4|India|2020-07-11	0.0008064730	Asia
Asia|hCoV-19/India/GJ-GBRC311a/2020|EPI ISL 495065|B.1.246|India|2020-06-20	Asia|hCoV-19/India/GJ-GBRC-387a/2020|EPI ISL 524749|B.4|India|2020-07-11	0.0008065342	Asia
Asia|hCoV-19/Bangladesh/BCSIR-NILMRC-182/2020|EPI ISL 483630|B.1.1|Bangladesh|2020-06-20	Asia|hCoV-19/India/GJ-GBRC-387a/2020|EPI ISL 524749|B.4|India|2020-07-11	0.0006720259	Asia
Asia|hCoV-19/India/GJ-GBRC311b/2020|EPI ISL 495066|B.1.36|India|2020-06-20	Asia|hCoV-19/India/GJ-GBRC-387a/2020|EPI ISL 524749|B.4|India|2020-07-11	0.0008738101	Asia
Asia|hCoV-19/Bangladesh/BCSIR-NILMRC-181/2020|EPI ISL 483629|B.1.1|Bangladesh|2020-06-20	Asia|hCoV-19/India/GJ-GBRC-387a/2020|EPI ISL 524749|B.4|India|2020-07-11	0.0009748420	Asia
Asia|hCoV-19/India/KA-IB23/2020|EPI ISL 508301|B.1.5|India|2020-06-21	Asia|hCoV-19/India/GJ-GBRC-387a/2020|EPI ISL 524749|B.4|India|2020-07-11	0.0007392491	Asia
Asia|hCoV-19/South Korea/KCDC2542/2020|EPI ISL 514945|B.1.1|South Korea|2020-06-21	Asia|hCoV-19/India/GJ-GBRC-387a/2020|EPI ISL 524749|B.4|India|2020-07-11	0.0009748385	Asia
Asia|hCoV-19/Indonesia/YO-UGM-202449/2020|EPI ISL 516800|B.1.160|Indonesia|2020-06-22	Asia|hCoV-19/India/GJ-GBRC-387a/2020|EPI ISL 524749|B.4|India|2020-07-11	0.0007728541	Asia
Asia|hCoV-19/Singapore/268nan/2020|EPI ISL 477180|B.1.5|Singapore|2020-06-22	Asia|hCoV-19/India/GJ-GBRC-387a/2020|EPI ISL 524749|B.4|India|2020-07-11	0.0005711437	Asia
Asia|hCoV-19/India/HR-TF30/2020|EPI ISL 508503|B.1.36|India|2020-06-22	Asia|hCoV-19/India/GJ-GBRC-387a/2020|EPI ISL 524749|B.4|India|2020-07-11	0.0009409340	Asia
Asia|hCoV-19/India/GJ-GBRC-384a/2020|EPI ISL 524744|B.1.36|India|2020-06-22	Asia|hCoV-19/India/GJ-GBRC-387a/2020|EPI ISL 524749|B.4|India|2020-07-11	0.0009418762	Asia
Asia|hCoV-19/Hong Kong/HKU-200723-003/2020|EPI ISL 497770|B.1.275|Hong Kong|2020-06-22	Asia|hCoV-19/India/GJ-GBRC-387a/2020|EPI ISL 524749|B.4|India|2020-07-11	0.0009748133	Asia
Asia|hCoV-19/SaudiArabia/KAUST-JEDDAH1000/2020|EPI ISL 512874|B.1.247|Saudi Arabia|2020-06-23	Asia|hCoV-19/India/GJ-GBRC-387a/2020|EPI ISL 524749|B.4|India|2020-07-11	0.0007056207	Asia
Asia|hCoV-19/SaudiArabia/KAUST-JEDDAH999/2020|EPI ISL 513072|B.1.1|Saudi Arabia|2020-06-23	Asia|hCoV-19/India/GJ-GBRC-387a/2020|EPI ISL 524749|B.4|India|2020-07-11	0.0006720458	Asia
Asia|hCoV-19/SaudiArabia/KAUST-JEDDAH1033/2020|EPI ISL 512902|B.1.261|Saudi Arabia|2020-06-23	Asia|hCoV-19/India/GJ-GBRC-387a/2020|EPI ISL 524749|B.4|India|2020-07-11	0.0007728671	Asia
Asia|hCoV-19/SaudiArabia/KAUST-JEDDAH1031/2020|EPI ISL 512900|B.1.247|Saudi Arabia|2020-06-23	Asia|hCoV-19/India/GJ-GBRC-387a/2020|EPI ISL 524749|B.4|India|2020-07-11	0.0008064490	Asia
Asia|hCoV-19/Bangladesh/BCSIR-NILMRC-219/2020|EPI ISL 483707|B.1.1.316|Bangladesh|2020-06-24	Asia|hCoV-19/India/GJ-GBRC-387a/2020|EPI ISL 524749|B.4|India|2020-07-11	0.0007730202	Asia
Asia|hCoV-19/Bangladesh/BCSIR-NILMRC-216/2020|EPI ISL 483703|B.1.36|Bangladesh|2020-06-24	Asia|hCoV-19/India/GJ-GBRC-387a/2020|EPI ISL 524749|B.4|India|2020-07-11	0.0009074366	Asia
Asia|hCoV-19/South Korea/KCDC2558/2020|EPI ISL 514961|B.1.1|South Korea|2020-06-24	Asia|hCoV-19/India/GJ-GBRC-387a/2020|EPI ISL 524749|B.4|India|2020-07-11	0.0007393490	Asia
Asia|hCoV-19/South Korea/KCDC2557/2020|EPI ISL 514960|B.1.1|South Korea|2020-06-24	Asia|hCoV-19/India/GJ-GBRC-387a/2020|EPI ISL 524749|B.4|India|2020-07-11	0.0008066462	Asia
Asia|hCoV-19/Bangladesh/BCSIR-NILMRC-218/2020|EPI ISL 483705|B.1.1|Bangladesh|2020-06-24	Asia|hCoV-19/India/GJ-GBRC-387a/2020|EPI ISL 524749|B.4|India|2020-07-11	0.0008066462	Asia
Asia|hCoV-19/India/GJ-GBRC329/2020|EPI ISL 512064|B.1.36|India|2020-06-25	Asia|hCoV-19/India/GJ-GBRC-387a/2020|EPI ISL 524749|B.4|India|2020-07-11	0.0008401709	Asia
Asia|hCoV-19/India/GJ-GBRC357b/2020|EPI ISL 514607|B.1.36|India|2020-06-25	Asia|hCoV-19/India/GJ-GBRC-387a/2020|EPI ISL 524749|B.4|India|2020-07-11	0.0008738101	Asia
Asia|hCoV-19/India/GJ-GBRC355a/2020|EPI ISL 514603|B.1.36|India|2020-06-25	Asia|hCoV-19/India/GJ-GBRC-387a/2020|EPI ISL 524749|B.4|India|2020-07-11	0.0007728670	Asia
Asia|hCoV-19/India/GJ-GBRC356/2020|EPI ISL 514605|B.1.36|India|2020-06-25	Asia|hCoV-19/India/GJ-GBRC-387a/2020|EPI ISL 524749|B.4|India|2020-07-11	0.0009074216	Asia
Asia|hCoV-19/India/GJ-GBRC355b/2020|EPI ISL 514604|B.1.36|India|2020-06-25	Asia|hCoV-19/India/GJ-GBRC-387a/2020|EPI ISL 524749|B.4|India|2020-07-11	0.0008065103	Asia
Asia|hCoV-19/United Arab Emirates/529/2020|EPI ISL 528703|B.1.1.220|United Arab Emirates|2020-06-26	Asia|hCoV-19/India/GJ-GBRC-387a/2020|EPI ISL 524749|B.4|India|2020-07-11	0.0008738992	Asia
Asia|hCoV-19/Indonesia/JT-UGM-202538/2020|EPI ISL 525492|B.1.160|Indonesia|2020-06-26	Asia|hCoV-19/India/GJ-GBRC-387a/2020|EPI ISL 524749|B.4|India|2020-07-11	0.0008401320	Asia
Asia|hCoV-19/India/UP-MN32/2020|EPI ISL 508419|B.1.36|India|2020-06-27	Asia|hCoV-19/India/GJ-GBRC-387a/2020|EPI ISL 524749|B.4|India|2020-07-11	0.0008401071	Asia
Asia|hCoV-19/South Korea/KCDC2683/2020|EPI ISL 522464|B.1.275|South Korea|2020-06-27	Asia|hCoV-19/India/GJ-GBRC-387a/2020|EPI ISL 524749|B.4|India|2020-07-11	0.0007833383	Asia
Asia|hCoV-19/Indonesia/JB-TFRIC19-R30535/2020|EPI ISL 528747|B.1.1|Indonesia|2020-06-28	Asia|hCoV-19/India/GJ-GBRC-387a/2020|EPI ISL 524749|B.4|India|2020-07-11	0.0007057453	Asia
Asia|hCoV-19/India/GJ-GBRC283/2020|EPI ISL 495020|B.1.246|India|2020-06-28	Asia|hCoV-19/India/GJ-GBRC-387a/2020|EPI ISL 524749|B.4|India|2020-07-11	0.0007734328	Asia
Asia|hCoV-19/South Korea/KCDC2588/2020|EPI ISL 514991|B.1.1|South Korea|2020-06-29	Asia|hCoV-19/India/GJ-GBRC-387a/2020|EPI ISL 524749|B.4|India|2020-07-11	0.0008065686	Asia
Asia|hCoV-19/South Korea/KCDC2589/2020|EPI ISL 514992|B.1.1|South Korea|2020-06-29	Asia|hCoV-19/India/GJ-GBRC-387a/2020|EPI ISL 524749|B.4|India|2020-07-11	0.0008081848	Asia
Asia|hCoV-19/Israel/CVL1195/2020|EPI ISL 516904|B.1.3|Israel|2020-06-29	Asia|hCoV-19/India/GJ-GBRC-387a/2020|EPI ISL 524749|B.4|India|2020-07-11	0.0011600697	Asia
Asia|hCoV-19/India/GJ-GBRC284a/2020|EPI ISL 495021|B.1.36|India|2020-06-30	Asia|hCoV-19/India/GJ-GBRC-387a/2020|EPI ISL 524749|B.4|India|2020-07-11	0.0008401452	Asia
Asia|hCoV-19/India/GJ-GBRC284b/2020|EPI ISL 495022|B.1.36|India|2020-06-30	Asia|hCoV-19/India/GJ-GBRC-387a/2020|EPI ISL 524749|B.4|India|2020-07-11	0.0008738101	Asia
Asia|hCoV-19/United Arab Emirates/558/2020|EPI ISL 528705|B.1|United Arab Emirates|2020-06-30	Asia|hCoV-19/India/GJ-GBRC-387a/2020|EPI ISL 524749|B.4|India|2020-07-11	0.0007392244	Asia
Asia|hCoV-19/South Korea/KCDC2687/2020|EPI ISL 522467|B.1.1|South Korea|2020-06-30	Asia|hCoV-19/India/GJ-GBRC-387a/2020|EPI ISL 524749|B.4|India|2020-07-11	0.0007059352	Asia
Asia|hCoV-19/Hong Kong/HKU-200723-042/2020|EPI ISL 497809|B.1|Hong Kong|2020-07-01	Asia|hCoV-19/India/GJ-GBRC-387a/2020|EPI ISL 524749|B.4|India|2020-07-11	0.0009412076	Asia
Asia|hCoV-19/United Arab Emirates/581/2020|EPI ISL 528707|B.1|United Arab Emirates|2020-07-01	Asia|hCoV-19/India/GJ-GBRC-387a/2020|EPI ISL 524749|B.4|India|2020-07-11	0.0007392587	Asia
Asia|hCoV-19/South Korea/KCDC2689/2020|EPI ISL 522469|B.1|South Korea|2020-07-01	Asia|hCoV-19/India/GJ-GBRC-387a/2020|EPI ISL 524749|B.4|India|2020-07-11	0.0008743208	Asia
Asia|hCoV-19/India/GJ-GBRC285/2020|EPI ISL 495023|B.1.247|India|2020-07-02	Asia|hCoV-19/India/GJ-GBRC-387a/2020|EPI ISL 524749|B.4|India|2020-07-11	0.0007056534	Asia
Asia|hCoV-19/South Korea/KCDC2691/2020|EPI ISL 522471|B.1.1|South Korea|2020-07-02	Asia|hCoV-19/India/GJ-GBRC-387a/2020|EPI ISL 524749|B.4|India|2020-07-11	0.0008830791	Asia
Asia|hCoV-19/Hong Kong/HKU-200723-077/2020|EPI ISL 497844|B.1|Hong Kong|2020-07-03	Asia|hCoV-19/India/GJ-GBRC-387a/2020|EPI ISL 524749|B.4|India|2020-07-11	0.0007108577	Asia
Asia|hCoV-19/India/UT-IMT-AT52/2020|EPI ISL 560320|B.1.247|India|2020-07-03	Asia|hCoV-19/India/GJ-GBRC-387a/2020|EPI ISL 524749|B.4|India|2020-07-11	0.0008180893	Asia
Asia|hCoV-19/India/GJ-GBRC287/2020|EPI ISL 495025|B.1.5|India|2020-07-04	Asia|hCoV-19/India/GJ-GBRC-387a/2020|EPI ISL 524749|B.4|India|2020-07-11	0.0005711269	Asia
Asia|hCoV-19/South Korea/KCDC2695/2020|EPI ISL 522475|B.1.1|South Korea|2020-07-04	Asia|hCoV-19/India/GJ-GBRC-387a/2020|EPI ISL 524749|B.4|India|2020-07-11	0.0007397125	Asia
Asia|hCoV-19/South Korea/KCDC2694/2020|EPI ISL 522474|B.1.1|South Korea|2020-07-04	Asia|hCoV-19/India/GJ-GBRC-387a/2020|EPI ISL 524749|B.4|India|2020-07-11	0.0007063271	Asia
Asia|hCoV-19/South Korea/KCDC2697/2020|EPI ISL 522477|B.1.1|South Korea|2020-07-04	Asia|hCoV-19/India/GJ-GBRC-387a/2020|EPI ISL 524749|B.4|India|2020-07-11	0.0008090256	Asia
Asia|hCoV-19/South Korea/KCDC2698/2020|EPI ISL 522478|B.1.1|South Korea|2020-07-04	Asia|hCoV-19/India/GJ-GBRC-387a/2020|EPI ISL 524749|B.4|India|2020-07-11	0.0007754182	Asia
Asia|hCoV-19/Bangladesh/BCSIR-NILMRC-222/2020|EPI ISL 487362|B.1|Bangladesh|2020-07-06	Asia|hCoV-19/India/GJ-GBRC-387a/2020|EPI ISL 524749|B.4|India|2020-07-11	0.0008738215	Asia
Asia|hCoV-19/India/GJ-GBRC-392b/2020|EPI ISL 524759|B.1.160|India|2020-07-06	Asia|hCoV-19/India/GJ-GBRC-387a/2020|EPI ISL 524749|B.4|India|2020-07-11	0.0009074637	Asia
Asia|hCoV-19/India/GJ-GBRC-389a/2020|EPI ISL 524752|B.1.160.1|India|2020-07-06	Asia|hCoV-19/India/GJ-GBRC-387a/2020|EPI ISL 524749|B.4|India|2020-07-11	0.0008065984	Asia
Asia|hCoV-19/India/GJ-GBRC-391a/2020|EPI ISL 524756|B.1.36|India|2020-07-06	Asia|hCoV-19/India/GJ-GBRC-387a/2020|EPI ISL 524749|B.4|India|2020-07-11	0.0009073913	Asia
Asia|hCoV-19/Bangladesh/BCSIR-NILMRC-228/2020|EPI ISL 487368|B.1.159|Bangladesh|2020-07-06	Asia|hCoV-19/India/GJ-GBRC-387a/2020|EPI ISL 524749|B.4|India|2020-07-11	0.0008071956	Asia
Asia|hCoV-19/India/GJ-GBRC-389b/2020|EPI ISL 524753|B.1.160.1|India|2020-07-06	Asia|hCoV-19/India/GJ-GBRC-387a/2020|EPI ISL 524749|B.4|India|2020-07-11	0.0008738910	Asia
Asia|hCoV-19/Bangladesh/BCSIR-NILMRC-244/2020|EPI ISL 487384|B.1.1.316|Bangladesh|2020-07-06	Asia|hCoV-19/India/GJ-GBRC-387a/2020|EPI ISL 524749|B.4|India|2020-07-11	0.0007729716	Asia
Asia|hCoV-19/India/GJ-GBRC335a/2020|EPI ISL 512072|B.1.247|India|2020-07-06	Asia|hCoV-19/India/GJ-GBRC-387a/2020|EPI ISL 524749|B.4|India|2020-07-11	0.0008064968	Asia
Asia|hCoV-19/India/GJ-GBRC-394a/2020|EPI ISL 524762|B.1|India|2020-07-06	Asia|hCoV-19/India/GJ-GBRC-387a/2020|EPI ISL 524749|B.4|India|2020-07-11	0.0007728542	Asia
Asia|hCoV-19/Bangladesh/BCSIR-NILMRC-230/2020|EPI ISL 487372|B.1.1.316|Bangladesh|2020-07-06	Asia|hCoV-19/India/GJ-GBRC-387a/2020|EPI ISL 524749|B.4|India|2020-07-11	0.0008738474	Asia
Asia|hCoV-19/Bangladesh/BCSIR-NILMRC-259/2020|EPI ISL 498808|B.1.1.316|Bangladesh|2020-07-07	Asia|hCoV-19/India/GJ-GBRC-387a/2020|EPI ISL 524749|B.4|India|2020-07-11	0.0009075174	Asia
Asia|hCoV-19/Hong Kong/HKU-200723-015/2020|EPI ISL 497782|B.1.160|Hong Kong|2020-07-07	Asia|hCoV-19/India/GJ-GBRC-387a/2020|EPI ISL 524749|B.4|India|2020-07-11	0.0008065103	Asia
Asia|hCoV-19/Bangladesh/BCSIR-NILMRC-263/2020|EPI ISL 498267|B.1.1|Bangladesh|2020-07-07	Asia|hCoV-19/India/GJ-GBRC-387a/2020|EPI ISL 524749|B.4|India|2020-07-11	0.0007056625	Asia
Asia|hCoV-19/Bangladesh/BCSIR-NILMRC-250/2020|EPI ISL 490114|B.1.1|Bangladesh|2020-07-07	Asia|hCoV-19/India/GJ-GBRC-387a/2020|EPI ISL 524749|B.4|India|2020-07-11	0.0008065342	Asia
Asia|hCoV-19/South Korea/KCDC2708/2020|EPI ISL 522487|B.1.1|South Korea|2020-07-07	Asia|hCoV-19/India/GJ-GBRC-387a/2020|EPI ISL 524749|B.4|India|2020-07-11	0.0008065208	Asia
Asia|hCoV-19/Hong Kong/HKU-200723-084/2020|EPI ISL 497851|B.6|Hong Kong|2020-07-07	Asia|hCoV-19/India/GJ-GBRC-387a/2020|EPI ISL 524749|B.4|India|2020-07-11	0.0008143588	Asia
Asia|hCoV-19/South Korea/KCDC2638/2020|EPI ISL 515040|B.1.1|South Korea|2020-07-08	Asia|hCoV-19/India/GJ-GBRC-387a/2020|EPI ISL 524749|B.4|India|2020-07-11	0.0008066464	Asia
Asia|hCoV-19/South Korea/KCDC2709/2020|EPI ISL 522488|B.1.1|South Korea|2020-07-08	Asia|hCoV-19/India/GJ-GBRC-387a/2020|EPI ISL 524749|B.4|India|2020-07-11	0.0008401818	Asia
Asia|hCoV-19/Hong Kong/HKU-200723-050/2020|EPI ISL 497817|B.1.1|Hong Kong|2020-07-08	Asia|hCoV-19/India/GJ-GBRC-387a/2020|EPI ISL 524749|B.4|India|2020-07-11	0.0007461515	Asia
Asia|hCoV-19/Hong Kong/HKU-200723-068/2020|EPI ISL 497835|B.1.1|Hong Kong|2020-07-08	Asia|hCoV-19/India/GJ-GBRC-387a/2020|EPI ISL 524749|B.4|India|2020-07-11	0.0008479771	Asia
Asia|hCoV-19/India/GJ-GBRC338b/2020|EPI ISL 512076|B.1.247|India|2020-07-09	Asia|hCoV-19/India/GJ-GBRC-387a/2020|EPI ISL 524749|B.4|India|2020-07-11	0.0007728671	Asia
Asia|hCoV-19/India/GJ-GBRC-375/2020|EPI ISL 524732|B.1.247|India|2020-07-09	Asia|hCoV-19/India/GJ-GBRC-387a/2020|EPI ISL 524749|B.4|India|2020-07-11	0.0008065476	Asia
Asia|hCoV-19/India/GJ-GBRC338a/2020|EPI ISL 512075|B.1.247|India|2020-07-09	Asia|hCoV-19/India/GJ-GBRC-387a/2020|EPI ISL 524749|B.4|India|2020-07-11	0.0008065476	Asia
Asia|hCoV-19/India/GJ-GBRC-339/2020|EPI ISL 512077|B.1.247|India|2020-07-09	Asia|hCoV-19/India/GJ-GBRC-387a/2020|EPI ISL 524749|B.4|India|2020-07-11	0.0009081772	Asia
Asia|hCoV-19/India/GJ-GBRC337a/2020|EPI ISL 514435|B.1.247|India|2020-07-09	Asia|hCoV-19/India/GJ-GBRC-387a/2020|EPI ISL 524749|B.4|India|2020-07-11	0.0007729939	Asia
Asia|hCoV-19/India/GJ-GBRC337b/2020|EPI ISL 514436|B.1.247|India|2020-07-09	Asia|hCoV-19/India/GJ-GBRC-387a/2020|EPI ISL 524749|B.4|India|2020-07-11	0.0008066561	Asia
Asia|hCoV-19/India/GJ-GBRC340/2020|EPI ISL 514437|B.1.247|India|2020-07-09	Asia|hCoV-19/India/GJ-GBRC-387a/2020|EPI ISL 524749|B.4|India|2020-07-11	0.0007401665	Asia
Asia|hCoV-19/South Korea/KCDC2711/2020|EPI ISL 522490|A|South Korea|2020-07-10	Asia|hCoV-19/India/GJ-GBRC-387a/2020|EPI ISL 524749|B.4|India|2020-07-11	0.0007465601	Asia
Asia|hCoV-19/Hong Kong/HKU-200723-069/2020|EPI ISL 497836|B.1.1|Hong Kong|2020-07-10	Asia|hCoV-19/India/GJ-GBRC-387a/2020|EPI ISL 524749|B.4|India|2020-07-11	0.0007461516	Asia
Asia|hCoV-19/Hong Kong/HKU-200723-092/2020|EPI ISL 497859|B.1.1|Hong Kong|2020-07-10	Asia|hCoV-19/India/GJ-GBRC-387a/2020|EPI ISL 524749|B.4|India|2020-07-11	0.0007194193	Asia
Asia|hCoV-19/Hong Kong/HKU-200723-001/2020|EPI ISL 497768|B.6|Hong Kong|2020-07-10	Asia|hCoV-19/India/GJ-GBRC-387a/2020|EPI ISL 524749|B.4|India|2020-07-11	0.0008225484	Asia
Asia|hCoV-19/Wuhan/IVDC-HB-04/2020|EPI ISL 402120|B|China|2020-01-01	Asia|hCoV-19/South Korea/KCDC2650/2020|EPI ISL 515052|B.1.1|South Korea|2020-07-11	0.0004366549	Asia
Asia|hCoV-19/Wuhan/IPBCAMS-WH-05/2020|EPI ISL 403928|B|China|2020-01-01	Asia|hCoV-19/South Korea/KCDC2650/2020|EPI ISL 515052|B.1.1|South Korea|2020-07-11	0.0004030765	Asia
Asia|hCoV-19/Wuhan/WH03/2020|EPI ISL 406800|B|China|2020-01-01	Asia|hCoV-19/South Korea/KCDC2650/2020|EPI ISL 515052|B.1.1|South Korea|2020-07-11	0.0003694622	Asia
Asia|hCoV-19/Wuhan/WHU01/2020|EPI ISL 406716|B|China|2020-01-02	Asia|hCoV-19/South Korea/KCDC2650/2020|EPI ISL 515052|B.1.1|South Korea|2020-07-11	0.0003694622	Asia
Asia|hCoV-19/Beijing/Beijing-01/2020|EPI ISL 514752|B|China|2020-01-03	Asia|hCoV-19/South Korea/KCDC2650/2020|EPI ISL 515052|B.1.1|South Korea|2020-07-11	0.0004030578	Asia
Asia|hCoV-19/Thailand/NIH-15/2020|EPI ISL 434692|B|Thailand|2020-01-05	Asia|hCoV-19/South Korea/KCDC2650/2020|EPI ISL 515052|B.1.1|South Korea|2020-07-11	0.0003697603	Asia
Asia|hCoV-19/Wuhan/WH04/2020|EPI ISL 406801|A|China|2020-01-05	Asia|hCoV-19/South Korea/KCDC2650/2020|EPI ISL 515052|B.1.1|South Korea|2020-07-11	0.0004366549	Asia
Asia|hCoV-19/Thailand/61/2020|EPI ISL 403962|B|Thailand|2020-01-08	Asia|hCoV-19/South Korea/KCDC2650/2020|EPI ISL 515052|B.1.1|South Korea|2020-07-11	0.0003694622	Asia
Asia|hCoV-19/Jingzhou/HBCDC-HB-01/2020|EPI ISL 412459|B|China|2020-01-08	Asia|hCoV-19/South Korea/KCDC2650/2020|EPI ISL 515052|B.1.1|South Korea|2020-07-11	0.0005374702	Asia
Asia|hCoV-19/Beijing/WH-09/2020|EPI ISL 411957|B|China|2020-01-08	Asia|hCoV-19/South Korea/KCDC2650/2020|EPI ISL 515052|B.1.1|South Korea|2020-07-11	0.0004030579	Asia
Asia|hCoV-19/Shenzhen/HKU-SZ-002/2020|EPI ISL 406030|A|China|2020-01-10	Asia|hCoV-19/South Korea/KCDC2650/2020|EPI ISL 515052|B.1.1|South Korea|2020-07-11	0.0004702533	Asia
Asia|hCoV-19/Wuhan/OS52/2020|EPI ISL 450500|B|China|2020-01-10	Asia|hCoV-19/South Korea/KCDC2650/2020|EPI ISL 515052|B.1.1|South Korea|2020-07-11	0.0005038680	Asia
Asia|hCoV-19/Shenzhen/HKU-SZ-005/2020|EPI ISL 405839|A|China|2020-01-11	Asia|hCoV-19/South Korea/KCDC2650/2020|EPI ISL 515052|B.1.1|South Korea|2020-07-11	0.0005374543	Asia
Asia|hCoV-19/Jiangxi/IVDC-JX-002/2020|EPI ISL 408486|B|China|2020-01-11	Asia|hCoV-19/South Korea/KCDC2650/2020|EPI ISL 515052|B.1.1|South Korea|2020-07-11	0.0004030698	Asia
Asia|hCoV-19/Shenzhen/SZTH-002/2020|EPI ISL 406593|A|China|2020-01-13	Asia|hCoV-19/South Korea/KCDC2650/2020|EPI ISL 515052|B.1.1|South Korea|2020-07-11	0.0004702533	Asia
Asia|hCoV-19/Thailand/74/2020|EPI ISL 403963|B|Thailand|2020-01-13	Asia|hCoV-19/South Korea/KCDC2650/2020|EPI ISL 515052|B.1.1|South Korea|2020-07-11	0.0003694622	Asia
Asia|hCoV-19/Nepal/61/2020|EPI ISL 410301|B|Nepal|2020-01-13	Asia|hCoV-19/South Korea/KCDC2650/2020|EPI ISL 515052|B.1.1|South Korea|2020-07-11	0.0004031933	Asia
Asia|hCoV-19/Guangdong/20SF012/2020|EPI ISL 403932|A|China|2020-01-14	Asia|hCoV-19/South Korea/KCDC2650/2020|EPI ISL 515052|B.1.1|South Korea|2020-07-11	0.0004702533	Asia
Asia|hCoV-19/Guangdong/20SF013/2020|EPI ISL 403933|A|China|2020-01-15	Asia|hCoV-19/South Korea/KCDC2650/2020|EPI ISL 515052|B.1.1|South Korea|2020-07-11	0.0004702533	Asia
Asia|hCoV-19/Guangdong/20SF014/2020|EPI ISL 403934|B|China|2020-01-15	Asia|hCoV-19/South Korea/KCDC2650/2020|EPI ISL 515052|B.1.1|South Korea|2020-07-11	0.0004030578	Asia
Asia|hCoV-19/Sichuan/IVDC-SC-001/2020|EPI ISL 408484|A|China|2020-01-15	Asia|hCoV-19/South Korea/KCDC2650/2020|EPI ISL 515052|B.1.1|South Korea|2020-07-11	0.0005711096	Asia
Asia|hCoV-19/Thailand/Nonthaburi 68/2020|EPI ISL 447910|B|Thailand|2020-01-15	Asia|hCoV-19/South Korea/KCDC2650/2020|EPI ISL 515052|B.1.1|South Korea|2020-07-11	0.0003694622	Asia
Asia|hCoV-19/Shenzhen/SZTH-003/2020|EPI ISL 406594|B|China|2020-01-16	Asia|hCoV-19/South Korea/KCDC2650/2020|EPI ISL 515052|B.1.1|South Korea|2020-07-11	0.0004366549	Asia
Asia|hCoV-19/Zhejiang/WZ-01/2020|EPI ISL 404227|B|China|2020-01-16	Asia|hCoV-19/South Korea/KCDC2650/2020|EPI ISL 515052|B.1.1|South Korea|2020-07-11	0.0004030579	Asia
Asia|hCoV-19/Shenzhen/SZTH-004/2020|EPI ISL 406595|B|China|2020-01-16	Asia|hCoV-19/South Korea/KCDC2650/2020|EPI ISL 515052|B.1.1|South Korea|2020-07-11	0.0006719944	Asia
Asia|hCoV-19/Thailand/NIH-59/2020|EPI ISL 434693|B|Thailand|2020-01-16	Asia|hCoV-19/South Korea/KCDC2650/2020|EPI ISL 515052|B.1.1|South Korea|2020-07-11	0.0003694870	Asia
Asia|hCoV-19/Hunan/HN-CIDC-P2/2020|EPI ISL 539333|B|China|2020-01-17	Asia|hCoV-19/South Korea/KCDC2650/2020|EPI ISL 515052|B.1.1|South Korea|2020-07-11	0.0004030765	Asia
Asia|hCoV-19/Guangdong/20SF028/2020|EPI ISL 403936|B|China|2020-01-17	Asia|hCoV-19/South Korea/KCDC2650/2020|EPI ISL 515052|B.1.1|South Korea|2020-07-11	0.0004030579	Asia
Asia|hCoV-19/Yunnan/IVDC-YN-003/2020|EPI ISL 408480|A|China|2020-01-17	Asia|hCoV-19/South Korea/KCDC2650/2020|EPI ISL 515052|B.1.1|South Korea|2020-07-11	0.0004702751	Asia
Asia|hCoV-19/Zhejiang/WZ-02/2020|EPI ISL 404228|B|China|2020-01-17	Asia|hCoV-19/South Korea/KCDC2650/2020|EPI ISL 515052|B.1.1|South Korea|2020-07-11	0.0003694622	Asia
Asia|hCoV-19/Wuhan/HBCDC-HB-02/2020|EPI ISL 412978|B|China|2020-01-17	Asia|hCoV-19/South Korea/KCDC2650/2020|EPI ISL 515052|B.1.1|South Korea|2020-07-11	0.0005038764	Asia
Asia|hCoV-19/Guangdong/20SF040/2020|EPI ISL 403937|B|China|2020-01-18	Asia|hCoV-19/South Korea/KCDC2650/2020|EPI ISL 515052|B.1.1|South Korea|2020-07-11	0.0004030579	Asia
Asia|hCoV-19/Wuhan/HBCDC-HB-03/2020|EPI ISL 412979|A|China|2020-01-18	Asia|hCoV-19/South Korea/KCDC2650/2020|EPI ISL 515052|B.1.1|South Korea|2020-07-11	0.0004366549	Asia
Asia|hCoV-19/Chongqing/IVDC-CQ-001/2020|EPI ISL 408481|B|China|2020-01-18	Asia|hCoV-19/South Korea/KCDC2650/2020|EPI ISL 515052|B.1.1|South Korea|2020-07-11	0.0004030765	Asia
Asia|hCoV-19/Wuhan/HBCDC-HB-04/2020|EPI ISL 412980|B|China|2020-01-18	Asia|hCoV-19/South Korea/KCDC2650/2020|EPI ISL 515052|B.1.1|South Korea|2020-07-11	0.0005374543	Asia
Asia|hCoV-19/Wuhan/HBCDC-HB-05/2020|EPI ISL 412981|B.4|China|2020-01-18	Asia|hCoV-19/South Korea/KCDC2650/2020|EPI ISL 515052|B.1.1|South Korea|2020-07-11	0.0005375628	Asia
Asia|hCoV-19/Guangdong/20SF043/2020|EPI ISL 428440|B|China|2020-01-18	Asia|hCoV-19/South Korea/KCDC2650/2020|EPI ISL 515052|B.1.1|South Korea|2020-07-11	0.0004212244	Asia
Asia|hCoV-19/Shandong/IVDC-SD-001/2020|EPI ISL 408482|B|China|2020-01-19	Asia|hCoV-19/South Korea/KCDC2650/2020|EPI ISL 515052|B.1.1|South Korea|2020-07-11	0.0006047588	Asia
Asia|hCoV-19/Hangzhou/HZCDC0001/2020|EPI ISL 407313|B|China|2020-01-19	Asia|hCoV-19/South Korea/KCDC2650/2020|EPI ISL 515052|B.1.1|South Korea|2020-07-11	0.0003694622	Asia
Asia|hCoV-19/Jiangsu/IVDC-JS-001/2020|EPI ISL 408488|B|China|2020-01-19	Asia|hCoV-19/South Korea/KCDC2650/2020|EPI ISL 515052|B.1.1|South Korea|2020-07-11	0.0004032390	Asia
Asia|hCoV-19/Hangzhou/HZ-1/2020|EPI ISL 406970|B|China|2020-01-20	Asia|hCoV-19/South Korea/KCDC2650/2020|EPI ISL 515052|B.1.1|South Korea|2020-07-11	0.0003694622	Asia
Asia|hCoV-19/Hangzhou/HZCDC0013/2020|EPI ISL 421235|B|China|2020-01-20	Asia|hCoV-19/South Korea/KCDC2650/2020|EPI ISL 515052|B.1.1|South Korea|2020-07-11	0.0004366880	Asia
Asia|hCoV-19/Guangdong/20SF123/2020|EPI ISL 428449|A|China|2020-01-20	Asia|hCoV-19/South Korea/KCDC2650/2020|EPI ISL 515052|B.1.1|South Korea|2020-07-11	0.0004719339	Asia
Asia|hCoV-19/Hong Kong/VB20017970-2/2020|EPI ISL 417064|B|Hong Kong|2020-01-21	Asia|hCoV-19/South Korea/KCDC2650/2020|EPI ISL 515052|B.1.1|South Korea|2020-07-11	0.0004030579	Asia
Asia|hCoV-19/Chongqing/YC01/2020|EPI ISL 408478|A|China|2020-01-21	Asia|hCoV-19/South Korea/KCDC2650/2020|EPI ISL 515052|B.1.1|South Korea|2020-07-11	0.0005374543	Asia
Asia|hCoV-19/Fujian/8/2020|EPI ISL 411060|A|China|2020-01-21	Asia|hCoV-19/South Korea/KCDC2650/2020|EPI ISL 515052|B.1.1|South Korea|2020-07-11	0.0004702533	Asia
Asia|hCoV-19/Hangzhou/HZCDC0091L/2020|EPI ISL 421227|B|China|2020-01-21	Asia|hCoV-19/South Korea/KCDC2650/2020|EPI ISL 515052|B.1.1|South Korea|2020-07-11	0.0003694622	Asia
Asia|hCoV-19/Nanchang/JX14/2020|EPI ISL 421243|B|China|2020-01-21	Asia|hCoV-19/South Korea/KCDC2650/2020|EPI ISL 515052|B.1.1|South Korea|2020-07-11	0.0005038913	Asia
Asia|hCoV-19/Hangzhou/HZ48/2020|EPI ISL 418441|B|China|2020-01-21	Asia|hCoV-19/South Korea/KCDC2650/2020|EPI ISL 515052|B.1.1|South Korea|2020-07-11	0.0003694746	Asia
Asia|hCoV-19/Shanghai/SH0093/2020|EPI ISL 416389|B|China|2020-01-21	Asia|hCoV-19/South Korea/KCDC2650/2020|EPI ISL 515052|B.1.1|South Korea|2020-07-11	0.0004367100	Asia
Asia|hCoV-19/Wuhan/WHUH003/2020|EPI ISL 449478|B|China|2020-01-22	Asia|hCoV-19/South Korea/KCDC2650/2020|EPI ISL 515052|B.1.1|South Korea|2020-07-11	0.0006046887	Asia
Asia|hCoV-19/Wuhan/WHUH004/2020|EPI ISL 449479|B|China|2020-01-22	Asia|hCoV-19/South Korea/KCDC2650/2020|EPI ISL 515052|B.1.1|South Korea|2020-07-11	0.0005710832	Asia
Asia|hCoV-19/Hong Kong/XM-PII-S4/2020|EPI ISL 417443|A|Hong Kong|2020-01-22	Asia|hCoV-19/South Korea/KCDC2650/2020|EPI ISL 515052|B.1.1|South Korea|2020-07-11	0.0006726128	Asia
Asia|hCoV-19/Hangzhou/ZJU-05/2020|EPI ISL 415711|B|China|2020-01-22	Asia|hCoV-19/South Korea/KCDC2650/2020|EPI ISL 515052|B.1.1|South Korea|2020-07-11	0.0003694622	Asia
Asia|hCoV-19/Wuhan/WHUH005/2020|EPI ISL 449480|B|China|2020-01-22	Asia|hCoV-19/South Korea/KCDC2650/2020|EPI ISL 515052|B.1.1|South Korea|2020-07-11	0.0005374791	Asia
Asia|hCoV-19/Foshan/20SF207/2020|EPI ISL 406534|B|China|2020-01-22	Asia|hCoV-19/South Korea/KCDC2650/2020|EPI ISL 515052|B.1.1|South Korea|2020-07-11	0.0004366549	Asia
Asia|hCoV-19/Zhejiang/CN5/2020|EPI ISL 455685|A|China|2020-01-22	Asia|hCoV-19/South Korea/KCDC2650/2020|EPI ISL 515052|B.1.1|South Korea|2020-07-11	0.0005038764	Asia
Asia|hCoV-19/Hong Kong/HKU-902a/2020|EPI ISL 434563|B|Hong Kong|2020-01-23	Asia|hCoV-19/South Korea/KCDC2650/2020|EPI ISL 515052|B.1.1|South Korea|2020-07-11	0.0004030578	Asia
Asia|hCoV-19/Japan/OS-20-07-1/2020|EPI ISL 410532|B|Japan|2020-01-23	Asia|hCoV-19/South Korea/KCDC2650/2020|EPI ISL 515052|B.1.1|South Korea|2020-07-11	0.0003694622	Asia
Asia|hCoV-19/Sichuan/SC-WCH4-288/2020|EPI ISL 451390|B|China|2020-01-23	Asia|hCoV-19/South Korea/KCDC2650/2020|EPI ISL 515052|B.1.1|South Korea|2020-07-11	0.0004702672	Asia
Asia|hCoV-19/Guangdong/20SF201/2020|EPI ISL 406538|B|China|2020-01-23	Asia|hCoV-19/South Korea/KCDC2650/2020|EPI ISL 515052|B.1.1|South Korea|2020-07-11	0.0003694622	Asia
Asia|hCoV-19/Thailand/SI200383-NT/2020|EPI ISL 437622|B|Thailand|2020-01-23	Asia|hCoV-19/South Korea/KCDC2650/2020|EPI ISL 515052|B.1.1|South Korea|2020-07-11	0.0004366751	Asia
Asia|hCoV-19/Shanghai/CH-03/2020|EPI ISL 468726|A|China|2020-01-23	Asia|hCoV-19/South Korea/KCDC2650/2020|EPI ISL 515052|B.1.1|South Korea|2020-07-11	0.0005374543	Asia
Asia|hCoV-19/Jiangsu/JS01/2020|EPI ISL 411950|B|China|2020-01-23	Asia|hCoV-19/South Korea/KCDC2650/2020|EPI ISL 515052|B.1.1|South Korea|2020-07-11	0.0004702534	Asia
Asia|hCoV-19/Lishui/LS003/2020|EPI ISL 495459|B|China|2020-01-24	Asia|hCoV-19/South Korea/KCDC2650/2020|EPI ISL 515052|B.1.1|South Korea|2020-07-11	0.0005038997	Asia
Asia|hCoV-19/Sichuan/SC-PHCC2-040/2020|EPI ISL 451360|A|China|2020-01-24	Asia|hCoV-19/South Korea/KCDC2650/2020|EPI ISL 515052|B.1.1|South Korea|2020-07-11	0.0005038531	Asia
Asia|hCoV-19/Guangdong/20SF616/2020|EPI ISL 428465|B|China|2020-01-24	Asia|hCoV-19/South Korea/KCDC2650/2020|EPI ISL 515052|B.1.1|South Korea|2020-07-11	0.0004366953	Asia
Asia|hCoV-19/Sichuan/SC-PHCC1-022/2020|EPI ISL 451345|B.1|China|2020-01-24	Asia|hCoV-19/South Korea/KCDC2650/2020|EPI ISL 515052|B.1.1|South Korea|2020-07-11	0.0002686754	Asia
Asia|hCoV-19/Malaysia/MKAK-CL-2020-5045/2020|EPI ISL 416829|B|Malaysia|2020-01-24	Asia|hCoV-19/South Korea/KCDC2650/2020|EPI ISL 515052|B.1.1|South Korea|2020-07-11	0.0004702751	Asia
Asia|hCoV-19/Hong Kong/HKU-902b/2020|EPI ISL 434564|B|Hong Kong|2020-01-24	Asia|hCoV-19/South Korea/KCDC2650/2020|EPI ISL 515052|B.1.1|South Korea|2020-07-11	0.0004030578	Asia
Asia|hCoV-19/Shanghai/SH0002/2020|EPI ISL 416316|A|China|2020-01-25	Asia|hCoV-19/South Korea/KCDC2650/2020|EPI ISL 515052|B.1.1|South Korea|2020-07-11	0.0005038829	Asia
Asia|hCoV-19/Lishui/LS111/2020|EPI ISL 429852|B|China|2020-01-25	Asia|hCoV-19/South Korea/KCDC2650/2020|EPI ISL 515052|B.1.1|South Korea|2020-07-11	0.0005038997	Asia
Asia|hCoV-19/Hangzhou/ZJU-01/2020|EPI ISL 415709|B|China|2020-01-25	Asia|hCoV-19/South Korea/KCDC2650/2020|EPI ISL 515052|B.1.1|South Korea|2020-07-11	0.0004703108	Asia
Asia|hCoV-19/Japan/NA-20-05-1/2020|EPI ISL 410531|B|Japan|2020-01-25	Asia|hCoV-19/South Korea/KCDC2650/2020|EPI ISL 515052|B.1.1|South Korea|2020-07-11	0.0003694622	Asia
Asia|hCoV-19/Wuhan/0125-A168/2020|EPI ISL 493159|B|China|2020-01-25	Asia|hCoV-19/South Korea/KCDC2650/2020|EPI ISL 515052|B.1.1|South Korea|2020-07-11	0.0004702890	Asia
Asia|hCoV-19/Wuhan/YB012506/2020|EPI ISL 450504|B|China|2020-01-25	Asia|hCoV-19/South Korea/KCDC2650/2020|EPI ISL 515052|B.1.1|South Korea|2020-07-11	0.0004030579	Asia
Asia|hCoV-19/Wuhan/0125-A164/2020|EPI ISL 493157|B|China|2020-01-25	Asia|hCoV-19/South Korea/KCDC2650/2020|EPI ISL 515052|B.1.1|South Korea|2020-07-11	0.0003694622	Asia
Asia|hCoV-19/Guangdong/20SF629/2020|EPI ISL 428466|B|China|2020-01-26	Asia|hCoV-19/South Korea/KCDC2650/2020|EPI ISL 515052|B.1.1|South Korea|2020-07-11	0.0004702890	Asia
Asia|hCoV-19/Wuhan/0126-C10/2020|EPI ISL 493169|A|China|2020-01-26	Asia|hCoV-19/South Korea/KCDC2650/2020|EPI ISL 515052|B.1.1|South Korea|2020-07-11	0.0005374791	Asia
Asia|hCoV-19/Hangzhou/ZJU-02/2020|EPI ISL 416042|A|China|2020-01-26	Asia|hCoV-19/South Korea/KCDC2650/2020|EPI ISL 515052|B.1.1|South Korea|2020-07-11	0.0004366549	Asia
Asia|hCoV-19/Wuhan/0126-C98/2020|EPI ISL 493181|A|China|2020-01-26	Asia|hCoV-19/South Korea/KCDC2650/2020|EPI ISL 515052|B.1.1|South Korea|2020-07-11	0.0004702533	Asia
Asia|hCoV-19/Beijing/105/2020|EPI ISL 413518|A|China|2020-01-26	Asia|hCoV-19/South Korea/KCDC2650/2020|EPI ISL 515052|B.1.1|South Korea|2020-07-11	0.0005038764	Asia
Asia|hCoV-19/Wuhan/YB012611/2020|EPI ISL 450501|B|China|2020-01-26	Asia|hCoV-19/South Korea/KCDC2650/2020|EPI ISL 515052|B.1.1|South Korea|2020-07-11	0.0005038531	Asia
Asia|hCoV-19/Thailand/SI200478-NST/2020|EPI ISL 437619|B|Thailand|2020-01-26	Asia|hCoV-19/South Korea/KCDC2650/2020|EPI ISL 515052|B.1.1|South Korea|2020-07-11	0.0004366751	Asia
Asia|hCoV-19/Sichuan/SC-NJ-090/2020|EPI ISL 451339|B|China|2020-01-27	Asia|hCoV-19/South Korea/KCDC2650/2020|EPI ISL 515052|B.1.1|South Korea|2020-07-11	0.0003698722	Asia
Asia|hCoV-19/Sichuan/SC-MY-053/2020|EPI ISL 451319|B|China|2020-01-27	Asia|hCoV-19/South Korea/KCDC2650/2020|EPI ISL 515052|B.1.1|South Korea|2020-07-11	0.0004702533	Asia
Asia|hCoV-19/Hong Kong/HKU-903b/2020|EPI ISL 434566|B.4|Hong Kong|2020-01-27	Asia|hCoV-19/South Korea/KCDC2650/2020|EPI ISL 515052|B.1.1|South Korea|2020-07-11	0.0005039147	Asia
Asia|hCoV-19/Singapore/7/2020|EPI ISL 410713|B|Singapore|2020-01-27	Asia|hCoV-19/South Korea/KCDC2650/2020|EPI ISL 515052|B.1.1|South Korea|2020-07-11	0.0004366751	Asia
Asia|hCoV-19/Hong Kong/HKU-908a/2020|EPI ISL 434569|B|Hong Kong|2020-01-27	Asia|hCoV-19/South Korea/KCDC2650/2020|EPI ISL 515052|B.1.1|South Korea|2020-07-11	0.0004366751	Asia
Asia|hCoV-19/Sichuan/SC-PHCC2-039/2020|EPI ISL 451359|B|China|2020-01-27	Asia|hCoV-19/South Korea/KCDC2650/2020|EPI ISL 515052|B.1.1|South Korea|2020-07-11	0.0004030698	Asia
Asia|hCoV-19/Nanchang/JX149/2020|EPI ISL 421247|A|China|2020-01-27	Asia|hCoV-19/South Korea/KCDC2650/2020|EPI ISL 515052|B.1.1|South Korea|2020-07-11	0.0004366549	Asia
Asia|hCoV-19/Guangdong/20SF812/2020|EPI ISL 428475|B|China|2020-01-28	Asia|hCoV-19/South Korea/KCDC2650/2020|EPI ISL 515052|B.1.1|South Korea|2020-07-11	0.0005711001	Asia
Asia|hCoV-19/Beijing/Wuhan IME-BJ04/2020|EPI ISL 424358|A|China|2020-01-28	Asia|hCoV-19/South Korea/KCDC2650/2020|EPI ISL 515052|B.1.1|South Korea|2020-07-11	0.0005374950	Asia
Asia|hCoV-19/Shanghai/SH0007/2020|EPI ISL 416320|B|China|2020-01-28	Asia|hCoV-19/South Korea/KCDC2650/2020|EPI ISL 515052|B.1.1|South Korea|2020-07-11	0.0004702672	Asia
Asia|hCoV-19/Guangdong/20SF813/2020|EPI ISL 428476|A|China|2020-01-28	Asia|hCoV-19/South Korea/KCDC2650/2020|EPI ISL 515052|B.1.1|South Korea|2020-07-11	0.0004366549	Asia
Asia|hCoV-19/Shanghai/SH0008/2020|EPI ISL 416321|B|China|2020-01-28	Asia|hCoV-19/South Korea/KCDC2650/2020|EPI ISL 515052|B.1.1|South Korea|2020-07-11	0.0005038531	Asia
Asia|hCoV-19/Beijing/233/2020|EPI ISL 413520|A|China|2020-01-28	Asia|hCoV-19/South Korea/KCDC2650/2020|EPI ISL 515052|B.1.1|South Korea|2020-07-11	0.0005375040	Asia
Asia|hCoV-19/Beijing/231/2020|EPI ISL 413519|A|China|2020-01-28	Asia|hCoV-19/South Korea/KCDC2650/2020|EPI ISL 515052|B.1.1|South Korea|2020-07-11	0.0005038764	Asia
Asia|hCoV-19/Shanghai/SH0009/2020|EPI ISL 416322|B|China|2020-01-29	Asia|hCoV-19/South Korea/KCDC2650/2020|EPI ISL 515052|B.1.1|South Korea|2020-07-11	0.0004702533	Asia
Asia|hCoV-19/Shanghai/SH0010/2020|EPI ISL 416323|A|China|2020-01-29	Asia|hCoV-19/South Korea/KCDC2650/2020|EPI ISL 515052|B.1.1|South Korea|2020-07-11	0.0005038531	Asia
Asia|hCoV-19/Sichuan/SC-NC-077/2020|EPI ISL 451336|B|China|2020-01-29	Asia|hCoV-19/South Korea/KCDC2650/2020|EPI ISL 515052|B.1.1|South Korea|2020-07-11	0.0004035171	Asia
Asia|hCoV-19/Nanchang/JX174/2020|EPI ISL 421238|A|China|2020-01-29	Asia|hCoV-19/South Korea/KCDC2650/2020|EPI ISL 515052|B.1.1|South Korea|2020-07-11	0.0005038680	Asia
Asia|hCoV-19/Hong Kong/HKU-200723-030/2020|EPI ISL 497797|B|Hong Kong|2020-01-29	Asia|hCoV-19/South Korea/KCDC2650/2020|EPI ISL 515052|B.1.1|South Korea|2020-07-11	0.0004030579	Asia
Asia|hCoV-19/Hunan/HN-CIDC-P10/2020|EPI ISL 539338|B|China|2020-01-29	Asia|hCoV-19/South Korea/KCDC2650/2020|EPI ISL 515052|B.1.1|South Korea|2020-07-11	0.0004030765	Asia
Asia|hCoV-19/Japan/TY-WK-012/2020|EPI ISL 408665|A|Japan|2020-01-29	Asia|hCoV-19/South Korea/KCDC2650/2020|EPI ISL 515052|B.1.1|South Korea|2020-07-11	0.0005374543	Asia
Asia|hCoV-19/Shandong/LY008-2/2020|EPI ISL 414941|B|China|2020-01-30	Asia|hCoV-19/South Korea/KCDC2650/2020|EPI ISL 515052|B.1.1|South Korea|2020-07-11	0.0004702533	Asia
Asia|hCoV-19/Sichuan/SC-NC-078/2020|EPI ISL 451337|B|China|2020-01-30	Asia|hCoV-19/South Korea/KCDC2650/2020|EPI ISL 515052|B.1.1|South Korea|2020-07-11	0.0005038997	Asia
Asia|hCoV-19/Nanchang/JX177/2020|EPI ISL 421241|A|China|2020-01-30	Asia|hCoV-19/South Korea/KCDC2650/2020|EPI ISL 515052|B.1.1|South Korea|2020-07-11	0.0005374543	Asia
Asia|hCoV-19/South Korea/KCDC2002/2020|EPI ISL 425118|A|South Korea|2020-01-30	Asia|hCoV-19/South Korea/KCDC2650/2020|EPI ISL 515052|B.1.1|South Korea|2020-07-11	0.0005711001	Asia
Asia|hCoV-19/Shanghai/SH0022/2020|EPI ISL 416331|B.4|China|2020-01-30	Asia|hCoV-19/South Korea/KCDC2650/2020|EPI ISL 515052|B.1.1|South Korea|2020-07-11	0.0005711435	Asia
Asia|hCoV-19/Hong Kong/HKU-911a/2020|EPI ISL 450409|B|Hong Kong|2020-01-30	Asia|hCoV-19/South Korea/KCDC2650/2020|EPI ISL 515052|B.1.1|South Korea|2020-07-11	0.0004030579	Asia
Asia|hCoV-19/Hong Kong/HKU-904a/2020|EPI ISL 450412|B|Hong Kong|2020-01-30	Asia|hCoV-19/South Korea/KCDC2650/2020|EPI ISL 515052|B.1.1|South Korea|2020-07-11	0.0005038531	Asia
Asia|hCoV-19/Taiwan/8/2020|EPI ISL 428488|B|Taiwan|2020-01-31	Asia|hCoV-19/South Korea/KCDC2650/2020|EPI ISL 515052|B.1.1|South Korea|2020-07-11	0.0004366751	Asia
Asia|hCoV-19/South Korea/KCDC2062/2020|EPI ISL 497963|A|South Korea|2020-01-31	Asia|hCoV-19/South Korea/KCDC2650/2020|EPI ISL 515052|B.1.1|South Korea|2020-07-11	0.0005374791	Asia
Asia|hCoV-19/Shanghai/SH0094/2020|EPI ISL 416390|B|China|2020-01-31	Asia|hCoV-19/South Korea/KCDC2650/2020|EPI ISL 515052|B.1.1|South Korea|2020-07-11	0.0005039380	Asia
Asia|hCoV-19/Guangdong/2020XN4448-P0002/2020|EPI ISL 413857|B|China|2020-01-31	Asia|hCoV-19/South Korea/KCDC2650/2020|EPI ISL 515052|B.1.1|South Korea|2020-07-11	0.0005375269	Asia
Asia|hCoV-19/Sichuan/SC-WCH-082/2020|EPI ISL 451374|B|China|2020-01-31	Asia|hCoV-19/South Korea/KCDC2650/2020|EPI ISL 515052|B.1.1|South Korea|2020-07-11	0.0004030698	Asia
Asia|hCoV-19/Hong Kong/HKU-913a/2020|EPI ISL 450410|B|Hong Kong|2020-01-31	Asia|hCoV-19/South Korea/KCDC2650/2020|EPI ISL 515052|B.1.1|South Korea|2020-07-11	0.0004702812	Asia
Asia|hCoV-19/Sichuan/SC-MY-059/2020|EPI ISL 451325|B|China|2020-01-31	Asia|hCoV-19/South Korea/KCDC2650/2020|EPI ISL 515052|B.1.1|South Korea|2020-07-11	0.0005038531	Asia
Asia|hCoV-19/Thailand/SI200893-NT/2020|EPI ISL 437624|B|Thailand|2020-02-01	Asia|hCoV-19/South Korea/KCDC2650/2020|EPI ISL 515052|B.1.1|South Korea|2020-07-11	0.0004366751	Asia
Asia|hCoV-19/Guangdong/GD2020080-P0010/2020|EPI ISL 413861|B|China|2020-02-01	Asia|hCoV-19/South Korea/KCDC2650/2020|EPI ISL 515052|B.1.1|South Korea|2020-07-11	0.0004366678	Asia
Asia|hCoV-19/Beijing/DT-WH01/2020|EPI ISL 452360|B|China|2020-02-01	Asia|hCoV-19/South Korea/KCDC2650/2020|EPI ISL 515052|B.1.1|South Korea|2020-07-11	0.0003694622	Asia
Asia|hCoV-19/Guangdong/GD2020087-P0008/2020|EPI ISL 413863|B|China|2020-02-01	Asia|hCoV-19/South Korea/KCDC2650/2020|EPI ISL 515052|B.1.1|South Korea|2020-07-11	0.0004366953	Asia
Asia|hCoV-19/Yingtan/JX2480/2020|EPI ISL 455466|B|China|2020-02-01	Asia|hCoV-19/South Korea/KCDC2650/2020|EPI ISL 515052|B.1.1|South Korea|2020-07-11	0.0004366549	Asia
Asia|hCoV-19/Shangrao/JX1215/2020|EPI ISL 421257|B|China|2020-02-02	Asia|hCoV-19/South Korea/KCDC2650/2020|EPI ISL 515052|B.1.1|South Korea|2020-07-11	0.0004030579	Asia
Asia|hCoV-19/Shanghai/SH0012/2020|EPI ISL 416325|B|China|2020-02-02	Asia|hCoV-19/South Korea/KCDC2650/2020|EPI ISL 515052|B.1.1|South Korea|2020-07-11	0.0004366880	Asia
Asia|hCoV-19/Shanghai/SH0021/2020|EPI ISL 416330|A|China|2020-02-02	Asia|hCoV-19/South Korea/KCDC2650/2020|EPI ISL 515052|B.1.1|South Korea|2020-07-11	0.0005038764	Asia
Asia|hCoV-19/Shanghai/SH0114/2020|EPI ISL 416401|B|China|2020-02-02	Asia|hCoV-19/South Korea/KCDC2650/2020|EPI ISL 515052|B.1.1|South Korea|2020-07-11	0.0004702673	Asia
Asia|hCoV-19/Sichuan/SC-NC-068/2020|EPI ISL 451328|B|China|2020-02-02	Asia|hCoV-19/South Korea/KCDC2650/2020|EPI ISL 515052|B.1.1|South Korea|2020-07-11	0.0004702673	Asia
Asia|hCoV-19/Shangrao/JX1176/2020|EPI ISL 421251|B|China|2020-02-03	Asia|hCoV-19/South Korea/KCDC2650/2020|EPI ISL 515052|B.1.1|South Korea|2020-07-11	0.0005711097	Asia
Asia|hCoV-19/Jiujiang/JX490/2020|EPI ISL 455463|B|China|2020-02-03	Asia|hCoV-19/South Korea/KCDC2650/2020|EPI ISL 515052|B.1.1|South Korea|2020-07-11	0.0004030579	Asia
Asia|hCoV-19/Shangrao/JX1177/2020|EPI ISL 421250|B|China|2020-02-03	Asia|hCoV-19/South Korea/KCDC2650/2020|EPI ISL 515052|B.1.1|South Korea|2020-07-11	0.0005374702	Asia
Asia|hCoV-19/Shanghai/SH0030/2020|EPI ISL 416339|B|China|2020-02-03	Asia|hCoV-19/South Korea/KCDC2650/2020|EPI ISL 515052|B.1.1|South Korea|2020-07-11	0.0005375040	Asia
Asia|hCoV-19/Sichuan/SC-WCH3-259/2020|EPI ISL 451385|B|China|2020-02-03	Asia|hCoV-19/South Korea/KCDC2650/2020|EPI ISL 515052|B.1.1|South Korea|2020-07-11	0.0003694622	Asia
Asia|hCoV-19/Malaysia/MKAK-CL-2020-6430/2020|EPI ISL 416886|A|Malaysia|2020-02-04	Asia|hCoV-19/South Korea/KCDC2650/2020|EPI ISL 515052|B.1.1|South Korea|2020-07-11	0.0005038531	Asia
Asia|hCoV-19/Taiwan/CGMH-CGU-02/2020|EPI ISL 417518|A|Taiwan|2020-02-04	Asia|hCoV-19/South Korea/KCDC2650/2020|EPI ISL 515052|B.1.1|South Korea|2020-07-11	0.0005104185	Asia
Asia|hCoV-19/Sichuan/SC-YB-086/2020|EPI ISL 451399|B|China|2020-02-04	Asia|hCoV-19/South Korea/KCDC2650/2020|EPI ISL 515052|B.1.1|South Korea|2020-07-11	0.0004367282	Asia
Asia|hCoV-19/Singapore/9/2020|EPI ISL 410715|B|Singapore|2020-02-04	Asia|hCoV-19/South Korea/KCDC2650/2020|EPI ISL 515052|B.1.1|South Korea|2020-07-11	0.0004366751	Asia
Asia|hCoV-19/Thailand/Samut prakarn 840/2020|EPI ISL 447919|B|Thailand|2020-02-04	Asia|hCoV-19/South Korea/KCDC2650/2020|EPI ISL 515052|B.1.1|South Korea|2020-07-11	0.0004702612	Asia
Asia|hCoV-19/Guangzhou/GZMU0019/2020|EPI ISL 429080|B.1|China|2020-02-05	Asia|hCoV-19/South Korea/KCDC2650/2020|EPI ISL 515052|B.1.1|South Korea|2020-07-11	0.0002686754	Asia
Asia|hCoV-19/Shangrao/JX1948/2020|EPI ISL 421240|A|China|2020-02-05	Asia|hCoV-19/South Korea/KCDC2650/2020|EPI ISL 515052|B.1.1|South Korea|2020-07-11	0.0004366549	Asia
Asia|hCoV-19/Shanghai/SH0073/2020|EPI ISL 416376|B|China|2020-02-05	Asia|hCoV-19/South Korea/KCDC2650/2020|EPI ISL 515052|B.1.1|South Korea|2020-07-11	0.0003694622	Asia
Asia|hCoV-19/Fuzhou/JX2012/2020|EPI ISL 455462|A|China|2020-02-05	Asia|hCoV-19/South Korea/KCDC2650/2020|EPI ISL 515052|B.1.1|South Korea|2020-07-11	0.0005374543	Asia
Asia|hCoV-19/Sichuan/SC-NJ-091/2020|EPI ISL 451340|B|China|2020-02-06	Asia|hCoV-19/South Korea/KCDC2650/2020|EPI ISL 515052|B.1.1|South Korea|2020-07-11	0.0006391709	Asia
Asia|hCoV-19/Yichun/JX2391/2020|EPI ISL 455461|B|China|2020-02-06	Asia|hCoV-19/South Korea/KCDC2650/2020|EPI ISL 515052|B.1.1|South Korea|2020-07-11	0.0006720280	Asia
Asia|hCoV-19/South Korea/KUMC01/2020|EPI ISL 413017|B|South Korea|2020-02-06	Asia|hCoV-19/South Korea/KCDC2650/2020|EPI ISL 515052|B.1.1|South Korea|2020-07-11	0.0005711360	Asia
Asia|hCoV-19/Taiwan/TSGH-36/2020|EPI ISL 457730|B|Taiwan|2020-02-06	Asia|hCoV-19/South Korea/KCDC2650/2020|EPI ISL 515052|B.1.1|South Korea|2020-07-11	0.0004366953	Asia
Asia|hCoV-19/Guangzhou/GZMU0003/2020|EPI ISL 429074|B|China|2020-02-07	Asia|hCoV-19/South Korea/KCDC2650/2020|EPI ISL 515052|B.1.1|South Korea|2020-07-11	0.0004030579	Asia
Asia|hCoV-19/Thailand/SI202205-NT/2020|EPI ISL 437616|A|Thailand|2020-02-07	Asia|hCoV-19/South Korea/KCDC2650/2020|EPI ISL 515052|B.1.1|South Korea|2020-07-11	0.0005038764	Asia
Asia|hCoV-19/Shanghai/SH0074/2020|EPI ISL 416377|A|China|2020-02-07	Asia|hCoV-19/South Korea/KCDC2650/2020|EPI ISL 515052|B.1.1|South Korea|2020-07-11	0.0004702533	Asia
Asia|hCoV-19/Taiwan/TSGH-01/2020|EPI ISL 426629|B|Taiwan|2020-02-07	Asia|hCoV-19/South Korea/KCDC2650/2020|EPI ISL 515052|B.1.1|South Korea|2020-07-11	0.0006048286	Asia
Asia|hCoV-19/Taiwan/TSGH-37/2020|EPI ISL 457733|B|Taiwan|2020-02-08	Asia|hCoV-19/South Korea/KCDC2650/2020|EPI ISL 515052|B.1.1|South Korea|2020-07-11	0.0005375289	Asia
Asia|hCoV-19/Beijing/DT-BJ02/2020|EPI ISL 452359|B|China|2020-02-08	Asia|hCoV-19/South Korea/KCDC2650/2020|EPI ISL 515052|B.1.1|South Korea|2020-07-11	0.0004702968	Asia
Asia|hCoV-19/Malaysia/IMR WC413/2020|EPI ISL 455791|B|Malaysia|2020-02-08	Asia|hCoV-19/South Korea/KCDC2650/2020|EPI ISL 515052|B.1.1|South Korea|2020-07-11	0.0004366549	Asia
Asia|hCoV-19/Guangzhou/GZMU0039/2020|EPI ISL 429090|A|China|2020-02-08	Asia|hCoV-19/South Korea/KCDC2650/2020|EPI ISL 515052|B.1.1|South Korea|2020-07-11	0.0004366549	Asia
Asia|hCoV-19/Shanghai/SH0119/2020|EPI ISL 416404|B|China|2020-02-09	Asia|hCoV-19/South Korea/KCDC2650/2020|EPI ISL 515052|B.1.1|South Korea|2020-07-11	0.0003694622	Asia
Asia|hCoV-19/Sichuan/SC-PHCC2-051/2020|EPI ISL 451371|B|China|2020-02-09	Asia|hCoV-19/South Korea/KCDC2650/2020|EPI ISL 515052|B.1.1|South Korea|2020-07-11	0.0004702533	Asia
Asia|hCoV-19/Sichuan/SC-PHCC1-033/2020|EPI ISL 451354|A|China|2020-02-09	Asia|hCoV-19/South Korea/KCDC2650/2020|EPI ISL 515052|B.1.1|South Korea|2020-07-11	0.0006383923	Asia
Asia|hCoV-19/Malaysia/IMR WC458/2020|EPI ISL 455792|B|Malaysia|2020-02-09	Asia|hCoV-19/South Korea/KCDC2650/2020|EPI ISL 515052|B.1.1|South Korea|2020-07-11	0.0004366549	Asia
Asia|hCoV-19/Fuzhou/JX2019/2020|EPI ISL 455465|B|China|2020-02-10	Asia|hCoV-19/South Korea/KCDC2650/2020|EPI ISL 515052|B.1.1|South Korea|2020-07-11	0.0004702890	Asia
Asia|hCoV-19/Wuhan/HB-WH2-163/2020|EPI ISL 454930|B|China|2020-02-10	Asia|hCoV-19/South Korea/KCDC2650/2020|EPI ISL 515052|B.1.1|South Korea|2020-07-11	0.0004366549	Asia
Asia|hCoV-19/Beijing/BJ782/2020|EPI ISL 430741|A|China|2020-02-10	Asia|hCoV-19/South Korea/KCDC2650/2020|EPI ISL 515052|B.1.1|South Korea|2020-07-11	0.0005374543	Asia
Asia|hCoV-19/Japan/Hu DP Kng 19-027/2020|EPI ISL 412969|B|Japan|2020-02-10	Asia|hCoV-19/South Korea/KCDC2650/2020|EPI ISL 515052|B.1.1|South Korea|2020-07-11	0.0004366751	Asia
Asia|hCoV-19/Vietnam/CM99/2020|EPI ISL 416429|A|Vietnam|2020-02-11	Asia|hCoV-19/South Korea/KCDC2650/2020|EPI ISL 515052|B.1.1|South Korea|2020-07-11	0.0006047345	Asia
Asia|hCoV-19/Wuhan/HB-WH3-171/2020|EPI ISL 454937|B|China|2020-02-11	Asia|hCoV-19/South Korea/KCDC2650/2020|EPI ISL 515052|B.1.1|South Korea|2020-07-11	0.0004030579	Asia
Asia|hCoV-19/Hong Kong/HKPU48-0202/2020|EPI ISL 419222|B|Hong Kong|2020-02-11	Asia|hCoV-19/South Korea/KCDC2650/2020|EPI ISL 515052|B.1.1|South Korea|2020-07-11	0.0005039296	Asia
Asia|hCoV-19/Beijing/DT-BJ01/2020|EPI ISL 452358|B|China|2020-02-11	Asia|hCoV-19/South Korea/KCDC2650/2020|EPI ISL 515052|B.1.1|South Korea|2020-07-11	0.0003694622	Asia
Asia|hCoV-19/Yichun/JX2424/2020|EPI ISL 455467|B|China|2020-02-12	Asia|hCoV-19/South Korea/KCDC2650/2020|EPI ISL 515052|B.1.1|South Korea|2020-07-11	0.0004702533	Asia
Asia|hCoV-19/Malaysia/IMR WC627/2020|EPI ISL 430444|B|Malaysia|2020-02-12	Asia|hCoV-19/South Korea/KCDC2650/2020|EPI ISL 515052|B.1.1|South Korea|2020-07-11	0.0004366549	Asia
Asia|hCoV-19/Sichuan/SC-PHCC2-044/2020|EPI ISL 451364|B|China|2020-02-12	Asia|hCoV-19/South Korea/KCDC2650/2020|EPI ISL 515052|B.1.1|South Korea|2020-07-11	0.0005045311	Asia
Asia|hCoV-19/Sichuan/SC-PHCC1-034/2020|EPI ISL 451355|B|China|2020-02-12	Asia|hCoV-19/South Korea/KCDC2650/2020|EPI ISL 515052|B.1.1|South Korea|2020-07-11	0.0004035052	Asia
Asia|hCoV-19/Shanghai/SH0110/2020|EPI ISL 416399|B|China|2020-02-13	Asia|hCoV-19/South Korea/KCDC2650/2020|EPI ISL 515052|B.1.1|South Korea|2020-07-11	0.0004702751	Asia
Asia|hCoV-19/Saudi Arabia/553/2020|EPI ISL 490002|B.1.246|Saudi Arabia|2020-02-13	Asia|hCoV-19/South Korea/KCDC2650/2020|EPI ISL 515052|B.1.1|South Korea|2020-07-11	0.0005038998	Asia
Asia|hCoV-19/Singapore/14/2020|EPI ISL 414380|A|Singapore|2020-02-13	Asia|hCoV-19/South Korea/KCDC2650/2020|EPI ISL 515052|B.1.1|South Korea|2020-07-11	0.0004082973	Asia
Asia|hCoV-19/Japan/PG-0114/2020|EPI ISL 479850|B|Japan|2020-02-13	Asia|hCoV-19/South Korea/KCDC2650/2020|EPI ISL 515052|B.1.1|South Korea|2020-07-11	0.0004366750	Asia
Asia|hCoV-19/Shanghai/SH0102/2020|EPI ISL 416394|B|China|2020-02-14	Asia|hCoV-19/South Korea/KCDC2650/2020|EPI ISL 515052|B.1.1|South Korea|2020-07-11	0.0004030765	Asia
Asia|hCoV-19/Japan/Hu DP Kng 19-031/2020|EPI ISL 420889|B|Japan|2020-02-14	Asia|hCoV-19/South Korea/KCDC2650/2020|EPI ISL 515052|B.1.1|South Korea|2020-07-11	0.0004702969	Asia
Asia|hCoV-19/Singapore/14Clin/2020|EPI ISL 418998|A|Singapore|2020-02-14	Asia|hCoV-19/South Korea/KCDC2650/2020|EPI ISL 515052|B.1.1|South Korea|2020-07-11	0.0004082973	Asia
Asia|hCoV-19/Wuhan/HB-WHCM2-265/2020|EPI ISL 455000|B|China|2020-02-14	Asia|hCoV-19/South Korea/KCDC2650/2020|EPI ISL 515052|B.1.1|South Korea|2020-07-11	0.0004707751	Asia
Asia|hCoV-19/Japan/DP0190/2020|EPI ISL 416581|B|Japan|2020-02-15	Asia|hCoV-19/South Korea/KCDC2650/2020|EPI ISL 515052|B.1.1|South Korea|2020-07-11	0.0004702751	Asia
Asia|hCoV-19/Japan/DP0196/2020|EPI ISL 416583|B|Japan|2020-02-15	Asia|hCoV-19/South Korea/KCDC2650/2020|EPI ISL 515052|B.1.1|South Korea|2020-07-11	0.0004366751	Asia
Asia|hCoV-19/Japan/DP0027/2020|EPI ISL 416566|B|Japan|2020-02-15	Asia|hCoV-19/South Korea/KCDC2650/2020|EPI ISL 515052|B.1.1|South Korea|2020-07-11	0.0004703029	Asia
Asia|hCoV-19/Japan/DP0200/2020|EPI ISL 416584|B|Japan|2020-02-15	Asia|hCoV-19/South Korea/KCDC2650/2020|EPI ISL 515052|B.1.1|South Korea|2020-07-11	0.0004703029	Asia
Asia|hCoV-19/Japan/DP0287/2020|EPI ISL 416589|B|Japan|2020-02-16	Asia|hCoV-19/South Korea/KCDC2650/2020|EPI ISL 515052|B.1.1|South Korea|2020-07-11	0.0005039380	Asia
Asia|hCoV-19/Japan/DP0357/2020|EPI ISL 416598|B|Japan|2020-02-16	Asia|hCoV-19/South Korea/KCDC2650/2020|EPI ISL 515052|B.1.1|South Korea|2020-07-11	0.0004366751	Asia
Asia|hCoV-19/Singapore/36nan/2020|EPI ISL 538435|B|Singapore|2020-02-16	Asia|hCoV-19/South Korea/KCDC2650/2020|EPI ISL 515052|B.1.1|South Korea|2020-07-11	0.0004030765	Asia
Asia|hCoV-19/Japan/DP0290/2020|EPI ISL 416591|B|Japan|2020-02-16	Asia|hCoV-19/South Korea/KCDC2650/2020|EPI ISL 515052|B.1.1|South Korea|2020-07-11	0.0004366751	Asia
Asia|hCoV-19/Guangzhou/GZMU0092/2020|EPI ISL 457694|B|China|2020-02-17	Asia|hCoV-19/South Korea/KCDC2650/2020|EPI ISL 515052|B.1.1|South Korea|2020-07-11	0.0005038914	Asia
Asia|hCoV-19/Japan/DP0786/2020|EPI ISL 416628|B|Japan|2020-02-17	Asia|hCoV-19/South Korea/KCDC2650/2020|EPI ISL 515052|B.1.1|South Korea|2020-07-11	0.0004030765	Asia
Asia|hCoV-19/Wuhan/HB-WH5-231/2020|EPI ISL 454974|B|China|2020-02-17	Asia|hCoV-19/South Korea/KCDC2650/2020|EPI ISL 515052|B.1.1|South Korea|2020-07-11	0.0005038997	Asia
Asia|hCoV-19/Wuhan/HB-WHCM2-267/2020|EPI ISL 455002|B|China|2020-02-17	Asia|hCoV-19/South Korea/KCDC2650/2020|EPI ISL 515052|B.1.1|South Korea|2020-07-11	0.0004371395	Asia
Asia|hCoV-19/Saudi Arabia/596/2020|EPI ISL 490006|B.1.247|Saudi Arabia|2020-02-18	Asia|hCoV-19/South Korea/KCDC2650/2020|EPI ISL 515052|B.1.1|South Korea|2020-07-11	0.0004030765	Asia
Asia|hCoV-19/Singapore/13/2020|EPI ISL 414379|A|Singapore|2020-02-18	Asia|hCoV-19/South Korea/KCDC2650/2020|EPI ISL 515052|B.1.1|South Korea|2020-07-11	0.0004763665	Asia
Asia|hCoV-19/Saudi Arabia/583/2020|EPI ISL 490005|B.1.246|Saudi Arabia|2020-02-18	Asia|hCoV-19/South Korea/KCDC2650/2020|EPI ISL 515052|B.1.1|South Korea|2020-07-11	0.0004030765	Asia
Asia|hCoV-19/Singapore/654/2020|EPI ISL 493414|B|Singapore|2020-02-18	Asia|hCoV-19/South Korea/KCDC2650/2020|EPI ISL 515052|B.1.1|South Korea|2020-07-11	0.0004370624	Asia
Asia|hCoV-19/Singapore/469/2020|EPI ISL 476795|B|Singapore|2020-02-19	Asia|hCoV-19/South Korea/KCDC2650/2020|EPI ISL 515052|B.1.1|South Korea|2020-07-11	0.0004030578	Asia
Asia|hCoV-19/South Korea/KCDC2018/2020|EPI ISL 427812|A|South Korea|2020-02-19	Asia|hCoV-19/South Korea/KCDC2650/2020|EPI ISL 515052|B.1.1|South Korea|2020-07-11	0.0005038764	Asia
Asia|hCoV-19/Hong Kong/HKPU63-1402/2020|EPI ISL 419231|B|Hong Kong|2020-02-19	Asia|hCoV-19/South Korea/KCDC2650/2020|EPI ISL 515052|B.1.1|South Korea|2020-07-11	0.0004366953	Asia
Asia|hCoV-19/Sichuan/SC-LZ-079/2020|EPI ISL 451318|B|China|2020-02-19	Asia|hCoV-19/South Korea/KCDC2650/2020|EPI ISL 515052|B.1.1|South Korea|2020-07-11	0.0004366549	Asia
Asia|hCoV-19/South Korea/KCDC2035/2020|EPI ISL 497956|B|South Korea|2020-02-20	Asia|hCoV-19/South Korea/KCDC2650/2020|EPI ISL 515052|B.1.1|South Korea|2020-07-11	0.0005375289	Asia
Asia|hCoV-19/South Korea/KCDC2033/2020|EPI ISL 497954|B|South Korea|2020-02-20	Asia|hCoV-19/South Korea/KCDC2650/2020|EPI ISL 515052|B.1.1|South Korea|2020-07-11	0.0005038998	Asia
Asia|hCoV-19/Guangzhou/GZMU0099/2020|EPI ISL 457696|A|China|2020-02-20	Asia|hCoV-19/South Korea/KCDC2650/2020|EPI ISL 515052|B.1.1|South Korea|2020-07-11	0.0004366549	Asia
Asia|hCoV-19/Sichuan/SC-PHCC1-026/2020|EPI ISL 451347|B|China|2020-02-20	Asia|hCoV-19/South Korea/KCDC2650/2020|EPI ISL 515052|B.1.1|South Korea|2020-07-11	0.0004720493	Asia
Asia|hCoV-19/South Korea/KCDC2074/2020|EPI ISL 497975|B|South Korea|2020-02-21	Asia|hCoV-19/South Korea/KCDC2650/2020|EPI ISL 515052|B.1.1|South Korea|2020-07-11	0.0005375040	Asia
Asia|hCoV-19/South Korea/KCDC2046/2020|EPI ISL 471452|B|South Korea|2020-02-21	Asia|hCoV-19/South Korea/KCDC2650/2020|EPI ISL 515052|B.1.1|South Korea|2020-07-11	0.0005375040	Asia
Asia|hCoV-19/Wuhan/HB-WH2-149/2020|EPI ISL 454921|B|China|2020-02-21	Asia|hCoV-19/South Korea/KCDC2650/2020|EPI ISL 515052|B.1.1|South Korea|2020-07-11	0.0005711001	Asia
Asia|hCoV-19/South Korea/KCDC2051/2020|EPI ISL 481371|A|South Korea|2020-02-21	Asia|hCoV-19/South Korea/KCDC2650/2020|EPI ISL 515052|B.1.1|South Korea|2020-07-11	0.0005711096	Asia
Asia|hCoV-19/Wuhan/HB-WH5-229/2020|EPI ISL 454973|B|China|2020-02-22	Asia|hCoV-19/South Korea/KCDC2650/2020|EPI ISL 515052|B.1.1|South Korea|2020-07-11	0.0004030578	Asia
Asia|hCoV-19/Japan/PG-0363/2020|EPI ISL 480033|B|Japan|2020-02-22	Asia|hCoV-19/South Korea/KCDC2650/2020|EPI ISL 515052|B.1.1|South Korea|2020-07-11	0.0004030765	Asia
Asia|hCoV-19/Wuhan/HB-WH1-134/2020|EPI ISL 454911|B|China|2020-02-22	Asia|hCoV-19/South Korea/KCDC2650/2020|EPI ISL 515052|B.1.1|South Korea|2020-07-11	0.0004366953	Asia
Asia|hCoV-19/Wuhan/HB-WHCM2-278/2020|EPI ISL 455010|B|China|2020-02-22	Asia|hCoV-19/South Korea/KCDC2650/2020|EPI ISL 515052|B.1.1|South Korea|2020-07-11	0.0005044357	Asia
Asia|hCoV-19/Wuhan/HB-WHCM2-274/2020|EPI ISL 455008|B|China|2020-02-23	Asia|hCoV-19/South Korea/KCDC2650/2020|EPI ISL 515052|B.1.1|South Korea|2020-07-11	0.0005381166	Asia
Asia|hCoV-19/Hefei/2/2020|EPI ISL 412026|B|China|2020-02-23	Asia|hCoV-19/South Korea/KCDC2650/2020|EPI ISL 515052|B.1.1|South Korea|2020-07-11	0.0003694622	Asia
Asia|hCoV-19/South Korea/KCDC2013/2020|EPI ISL 426183|A|South Korea|2020-02-23	Asia|hCoV-19/South Korea/KCDC2650/2020|EPI ISL 515052|B.1.1|South Korea|2020-07-11	0.0006383439	Asia
Asia|hCoV-19/Oman/RESP-20-797/2020|EPI ISL 457701|B.4|Oman|2020-02-23	Asia|hCoV-19/South Korea/KCDC2650/2020|EPI ISL 515052|B.1.1|South Korea|2020-07-11	0.0005711530	Asia
Asia|hCoV-19/Wuhan/HB-WH1-138/2020|EPI ISL 454915|B|China|2020-02-24	Asia|hCoV-19/South Korea/KCDC2650/2020|EPI ISL 515052|B.1.1|South Korea|2020-07-11	0.0004702534	Asia
Asia|hCoV-19/Hong Kong/HKU-200723-017/2020|EPI ISL 497784|B|Hong Kong|2020-02-24	Asia|hCoV-19/South Korea/KCDC2650/2020|EPI ISL 515052|B.1.1|South Korea|2020-07-11	0.0004366751	Asia
Asia|hCoV-19/Wuhan/HB-WHCM2-276/2020|EPI ISL 455009|B|China|2020-02-24	Asia|hCoV-19/South Korea/KCDC2650/2020|EPI ISL 515052|B.1.1|South Korea|2020-07-11	0.0005044357	Asia
Asia|hCoV-19/Henan/HN03/2020|EPI ISL 450442|A|China|2020-02-24	Asia|hCoV-19/South Korea/KCDC2650/2020|EPI ISL 515052|B.1.1|South Korea|2020-07-11	0.0005374950	Asia
Asia|hCoV-19/Taiwan/TSGH-26/2020|EPI ISL 447252|B.4|Taiwan|2020-02-25	Asia|hCoV-19/South Korea/KCDC2650/2020|EPI ISL 515052|B.1.1|South Korea|2020-07-11	0.0007729968	Asia
Asia|hCoV-19/United Arab Emirates/L6599/2020|EPI ISL 435138|B|United Arab Emirates|2020-02-25	Asia|hCoV-19/South Korea/KCDC2650/2020|EPI ISL 515052|B.1.1|South Korea|2020-07-11	0.0005710568	Asia
Asia|hCoV-19/Guangzhou/GZMU0016/2020|EPI ISL 414663|A|China|2020-02-25	Asia|hCoV-19/South Korea/KCDC2650/2020|EPI ISL 515052|B.1.1|South Korea|2020-07-11	0.0004366549	Asia
Asia|hCoV-19/Guangzhou/GZMU0014/2020|EPI ISL 414692|B|China|2020-02-25	Asia|hCoV-19/South Korea/KCDC2650/2020|EPI ISL 515052|B.1.1|South Korea|2020-07-11	0.0004702890	Asia
Asia|hCoV-19/Wuhan/HB-WHCM2-272/2020|EPI ISL 455007|B|China|2020-02-26	Asia|hCoV-19/South Korea/KCDC2650/2020|EPI ISL 515052|B.1.1|South Korea|2020-07-11	0.0005380757	Asia
Asia|hCoV-19/Nanchang/JXN3T4/2020|EPI ISL 421246|A|China|2020-02-26	Asia|hCoV-19/South Korea/KCDC2650/2020|EPI ISL 515052|B.1.1|South Korea|2020-07-11	0.0004366549	Asia
Asia|hCoV-19/Taiwan/CGMH-CGU-03/2020|EPI ISL 415741|B.4|Taiwan|2020-02-26	Asia|hCoV-19/South Korea/KCDC2650/2020|EPI ISL 515052|B.1.1|South Korea|2020-07-11	0.0006047346	Asia
Asia|hCoV-19/Guangzhou/GZMU0117/2020|EPI ISL 457698|B|China|2020-02-26	Asia|hCoV-19/South Korea/KCDC2650/2020|EPI ISL 515052|B.1.1|South Korea|2020-07-11	0.0005374951	Asia
Asia|hCoV-19/Saudi Arabia/656/2020|EPI ISL 490010|B.1.247|Saudi Arabia|2020-02-26	Asia|hCoV-19/South Korea/KCDC2650/2020|EPI ISL 515052|B.1.1|South Korea|2020-07-11	0.0004030952	Asia
Asia|hCoV-19/Taiwan/CGMH-CGU-05/2020|EPI ISL 415743|B.4|Taiwan|2020-02-27	Asia|hCoV-19/South Korea/KCDC2650/2020|EPI ISL 515052|B.1.1|South Korea|2020-07-11	0.0006047346	Asia
Asia|hCoV-19/Wuhan/HB-WH1-140/2020|EPI ISL 454916|B|China|2020-02-27	Asia|hCoV-19/South Korea/KCDC2650/2020|EPI ISL 515052|B.1.1|South Korea|2020-07-11	0.0004366549	Asia
Asia|hCoV-19/Saudi Arabia/671/2020|EPI ISL 490011|B.1.246|Saudi Arabia|2020-02-27	Asia|hCoV-19/South Korea/KCDC2650/2020|EPI ISL 515052|B.1.1|South Korea|2020-07-11	0.0004366622	Asia
Asia|hCoV-19/Lebanon/S5 762/2020|EPI ISL 450512|B.4|Lebanon|2020-02-27	Asia|hCoV-19/South Korea/KCDC2650/2020|EPI ISL 515052|B.1.1|South Korea|2020-07-11	0.0006720057	Asia
Asia|hCoV-19/South Korea/KUMC03/2020|EPI ISL 413513|A|South Korea|2020-02-27	Asia|hCoV-19/South Korea/KCDC2650/2020|EPI ISL 515052|B.1.1|South Korea|2020-07-11	0.0005038764	Asia
Asia|hCoV-19/Singapore/12Clin/2020|EPI ISL 418995|A|Singapore|2020-02-28	Asia|hCoV-19/South Korea/KCDC2650/2020|EPI ISL 515052|B.1.1|South Korea|2020-07-11	0.0004423519	Asia
Asia|hCoV-19/Wuhan/HB-WHCM-113/2020|EPI ISL 454993|B|China|2020-02-28	Asia|hCoV-19/South Korea/KCDC2650/2020|EPI ISL 515052|B.1.1|South Korea|2020-07-11	0.0004030764	Asia
Asia|hCoV-19/Wuhan/HB-WH2-158/2020|EPI ISL 454926|B|China|2020-02-28	Asia|hCoV-19/South Korea/KCDC2650/2020|EPI ISL 515052|B.1.1|South Korea|2020-07-11	0.0004702890	Asia
Asia|hCoV-19/Wuhan/HB-WH2-160/2020|EPI ISL 454928|B|China|2020-02-28	Asia|hCoV-19/South Korea/KCDC2650/2020|EPI ISL 515052|B.1.1|South Korea|2020-07-11	0.0003694622	Asia
Asia|hCoV-19/Wuhan/HB-WH2-155/2020|EPI ISL 454923|B|China|2020-02-28	Asia|hCoV-19/South Korea/KCDC2650/2020|EPI ISL 515052|B.1.1|South Korea|2020-07-11	0.0004702890	Asia
Asia|hCoV-19/Malaysia/IMR WC1098/2020|EPI ISL 430442|B|Malaysia|2020-02-29	Asia|hCoV-19/South Korea/KCDC2650/2020|EPI ISL 515052|B.1.1|South Korea|2020-07-11	0.0003696484	Asia
Asia|hCoV-19/Malaysia/IMR WC1097/2020|EPI ISL 430441|B|Malaysia|2020-02-29	Asia|hCoV-19/South Korea/KCDC2650/2020|EPI ISL 515052|B.1.1|South Korea|2020-07-11	0.0003694622	Asia
Asia|hCoV-19/Taiwan/CGMH-CGU-21/2020|EPI ISL 444274|B.4|Taiwan|2020-02-29	Asia|hCoV-19/South Korea/KCDC2650/2020|EPI ISL 515052|B.1.1|South Korea|2020-07-11	0.0007055995	Asia
Asia|hCoV-19/Beijing/DT-travelUSA01/2020|EPI ISL 452332|B|China|2020-02-29	Asia|hCoV-19/South Korea/KCDC2650/2020|EPI ISL 515052|B.1.1|South Korea|2020-07-11	0.0003694622	Asia
Asia|hCoV-19/Malaysia/IMR WC1114/2020|EPI ISL 455793|B|Malaysia|2020-02-29	Asia|hCoV-19/South Korea/KCDC2650/2020|EPI ISL 515052|B.1.1|South Korea|2020-07-11	0.0005039486	Asia
Asia|hCoV-19/Wuhan/HB-WH5-232/2020|EPI ISL 454975|B|China|2020-03-01	Asia|hCoV-19/South Korea/KCDC2650/2020|EPI ISL 515052|B.1.1|South Korea|2020-07-11	0.0005039146	Asia
Asia|hCoV-19/Singapore/18/2020|EPI ISL 418999|A|Singapore|2020-03-01	Asia|hCoV-19/South Korea/KCDC2650/2020|EPI ISL 515052|B.1.1|South Korea|2020-07-11	0.0004423312	Asia
Asia|hCoV-19/Israel/ISR IT0320/2020|EPI ISL 419210|B.1.1|Israel|2020-03-01	Asia|hCoV-19/South Korea/KCDC2650/2020|EPI ISL 515052|B.1.1|South Korea|2020-07-11	0.0001678942	Asia
Asia|hCoV-19/Japan/PG-0215/2020|EPI ISL 479915|A|Japan|2020-03-01	Asia|hCoV-19/South Korea/KCDC2650/2020|EPI ISL 515052|B.1.1|South Korea|2020-07-11	0.0005038764	Asia
Asia|hCoV-19/Japan/PG-0058/2020|EPI ISL 479821|A|Japan|2020-03-02	Asia|hCoV-19/South Korea/KCDC2650/2020|EPI ISL 515052|B.1.1|South Korea|2020-07-11	0.0005711075	Asia
Asia|hCoV-19/Wuhan/HB-WHCM-104/2020|EPI ISL 454989|A|China|2020-03-02	Asia|hCoV-19/South Korea/KCDC2650/2020|EPI ISL 515052|B.1.1|South Korea|2020-07-11	0.0005710568	Asia
Asia|hCoV-19/Wuhan/HB-WHCM-099/2020|EPI ISL 454986|B|China|2020-03-02	Asia|hCoV-19/South Korea/KCDC2650/2020|EPI ISL 515052|B.1.1|South Korea|2020-07-11	0.0006054518	Asia
Asia|hCoV-19/Wuhan/HB-WH1-124/2020|EPI ISL 454905|B|China|2020-03-02	Asia|hCoV-19/South Korea/KCDC2650/2020|EPI ISL 515052|B.1.1|South Korea|2020-07-11	0.0004030578	Asia
Asia|hCoV-19/India/UN-763/2020|EPI ISL 420543|B.1.5|India|2020-03-03	Asia|hCoV-19/South Korea/KCDC2650/2020|EPI ISL 515052|B.1.1|South Korea|2020-07-11	0.0003022660	Asia
Asia|hCoV-19/India/UN-772/2020|EPI ISL 420547|B.1.5|India|2020-03-03	Asia|hCoV-19/South Korea/KCDC2650/2020|EPI ISL 515052|B.1.1|South Korea|2020-07-11	0.0002686754	Asia
Asia|hCoV-19/Singapore/24nan/2020|EPI ISL 482672|B|Singapore|2020-03-03	Asia|hCoV-19/South Korea/KCDC2650/2020|EPI ISL 515052|B.1.1|South Korea|2020-07-11	0.0004030698	Asia
Asia|hCoV-19/Wuhan/HB-WH1-141/2020|EPI ISL 454917|B|China|2020-03-03	Asia|hCoV-19/South Korea/KCDC2650/2020|EPI ISL 515052|B.1.1|South Korea|2020-07-11	0.0004366751	Asia
Asia|hCoV-19/Malaysia/0956/2020|EPI ISL 501181|B|Malaysia|2020-03-04	Asia|hCoV-19/South Korea/KCDC2650/2020|EPI ISL 515052|B.1.1|South Korea|2020-07-11	0.0003694622	Asia
Asia|hCoV-19/Beijing/DT-travelIT04/2020|EPI ISL 452351|B|China|2020-03-04	Asia|hCoV-19/South Korea/KCDC2650/2020|EPI ISL 515052|B.1.1|South Korea|2020-07-11	0.0003694622	Asia
Asia|hCoV-19/Pakistan/Gilgit1/2020|EPI ISL 417444|B|Pakistan|2020-03-04	Asia|hCoV-19/South Korea/KCDC2650/2020|EPI ISL 515052|B.1.1|South Korea|2020-07-11	0.0005038914	Asia
Asia|hCoV-19/Japan/PG-0087/2020|EPI ISL 479835|A|Japan|2020-03-04	Asia|hCoV-19/South Korea/KCDC2650/2020|EPI ISL 515052|B.1.1|South Korea|2020-07-11	0.0005711075	Asia
Asia|hCoV-19/Georgia/Tb-273/2020|EPI ISL 416479|B.1.1|Georgia|2020-03-05	Asia|hCoV-19/South Korea/KCDC2650/2020|EPI ISL 515052|B.1.1|South Korea|2020-07-11	0.0001678942	Asia
Asia|hCoV-19/Malaysia/IMR WC1170/2020|EPI ISL 430440|B|Malaysia|2020-03-05	Asia|hCoV-19/South Korea/KCDC2650/2020|EPI ISL 515052|B.1.1|South Korea|2020-07-11	0.0003694622	Asia
Asia|hCoV-19/Taiwan/CGMH-CGU-06/2020|EPI ISL 417519|B.4|Taiwan|2020-03-05	Asia|hCoV-19/South Korea/KCDC2650/2020|EPI ISL 515052|B.1.1|South Korea|2020-07-11	0.0006047346	Asia
Asia|hCoV-19/Hangzhou/HZCDC6111/2020|EPI ISL 482575|B|China|2020-03-05	Asia|hCoV-19/South Korea/KCDC2650/2020|EPI ISL 515052|B.1.1|South Korea|2020-07-11	0.0003358679	Asia
Asia|hCoV-19/Yunnan/0306-466/2020|EPI ISL 429239|B|China|2020-03-06	Asia|hCoV-19/South Korea/KCDC2650/2020|EPI ISL 515052|B.1.1|South Korea|2020-07-11	0.0004031171	Asia
Asia|hCoV-19/Vietnam/CM295/2020|EPI ISL 416430|B.1.1|Vietnam|2020-03-06	Asia|hCoV-19/South Korea/KCDC2650/2020|EPI ISL 515052|B.1.1|South Korea|2020-07-11	0.0001343126	Asia
Asia|hCoV-19/Hangzhou/HZCDC6224/2020|EPI ISL 482576|B|China|2020-03-06	Asia|hCoV-19/South Korea/KCDC2650/2020|EPI ISL 515052|B.1.1|South Korea|2020-07-11	0.0006719659	Asia
Asia|hCoV-19/Beijing/DT-travelIT02/2020|EPI ISL 452353|B.1|China|2020-03-06	Asia|hCoV-19/South Korea/KCDC2650/2020|EPI ISL 515052|B.1.1|South Korea|2020-07-11	0.0003022800	Asia
Asia|hCoV-19/Hangzhou/HZCDC6228/2020|EPI ISL 482577|B.1|China|2020-03-07	Asia|hCoV-19/South Korea/KCDC2650/2020|EPI ISL 515052|B.1.1|South Korea|2020-07-11	0.0002686754	Asia
Asia|hCoV-19/Vietnam/39607/2020|EPI ISL 416428|B.1.1|Vietnam|2020-03-07	Asia|hCoV-19/South Korea/KCDC2650/2020|EPI ISL 515052|B.1.1|South Korea|2020-07-11	0.0001343126	Asia
Asia|hCoV-19/Beijing/DT-travelES03/2020|EPI ISL 452345|B.1|China|2020-03-07	Asia|hCoV-19/South Korea/KCDC2650/2020|EPI ISL 515052|B.1.1|South Korea|2020-07-11	0.0003358679	Asia
Asia|hCoV-19/Beijing/DT-travelIT03/2020|EPI ISL 452354|B.1|China|2020-03-07	Asia|hCoV-19/South Korea/KCDC2650/2020|EPI ISL 515052|B.1.1|South Korea|2020-07-11	0.0003358890	Asia
Asia|hCoV-19/Japan/P1/2020|EPI ISL 419296|B.1.255|Japan|2020-03-08	Asia|hCoV-19/South Korea/KCDC2650/2020|EPI ISL 515052|B.1.1|South Korea|2020-07-11	0.0003022800	Asia
Asia|hCoV-19/Japan/PG-0056/2020|EPI ISL 479819|A|Japan|2020-03-08	Asia|hCoV-19/South Korea/KCDC2650/2020|EPI ISL 515052|B.1.1|South Korea|2020-07-11	0.0005711075	Asia
Asia|hCoV-19/Singapore/49/2020|EPI ISL 428828|B.1.5|Singapore|2020-03-08	Asia|hCoV-19/South Korea/KCDC2650/2020|EPI ISL 515052|B.1.1|South Korea|2020-07-11	0.0002350862	Asia
Asia|hCoV-19/Vietnam/VNHN 0207/2020|EPI ISL 511891|B.1.1|Vietnam|2020-03-08	Asia|hCoV-19/South Korea/KCDC2650/2020|EPI ISL 515052|B.1.1|South Korea|2020-07-11	0.0001343126	Asia
Asia|hCoV-19/Singapore/394/2020|EPI ISL 469143|B|Singapore|2020-03-09	Asia|hCoV-19/South Korea/KCDC2650/2020|EPI ISL 515052|B.1.1|South Korea|2020-07-11	0.0003694622	Asia
Asia|hCoV-19/Japan/PG-0221/2020|EPI ISL 479920|A|Japan|2020-03-09	Asia|hCoV-19/South Korea/KCDC2650/2020|EPI ISL 515052|B.1.1|South Korea|2020-07-11	0.0005711001	Asia
Asia|hCoV-19/Saudi Arabia/KAIMRC01/2020|EPI ISL 507010|B.6|Saudi Arabia|2020-03-09	Asia|hCoV-19/South Korea/KCDC2650/2020|EPI ISL 515052|B.1.1|South Korea|2020-07-11	0.0005711266	Asia
Asia|hCoV-19/Iran/KHGRC-1.1-IPI-8206/2020|EPI ISL 442523|B.4|Iran|2020-03-09	Asia|hCoV-19/South Korea/KCDC2650/2020|EPI ISL 515052|B.1.1|South Korea|2020-07-11	0.0005375358	Asia
Asia|hCoV-19/Saudi Arabia/SCDC-3321/2020|EPI ISL 416521|B.1.246|Saudi Arabia|2020-03-10	Asia|hCoV-19/South Korea/KCDC2650/2020|EPI ISL 515052|B.1.1|South Korea|2020-07-11	0.0003358735	Asia
Asia|hCoV-19/India/UN-1100/2020|EPI ISL 421664|B.4|India|2020-03-10	Asia|hCoV-19/South Korea/KCDC2650/2020|EPI ISL 515052|B.1.1|South Korea|2020-07-11	0.0006720567	Asia
Asia|hCoV-19/India/UN-1063/2020|EPI ISL 424361|B.4|India|2020-03-10	Asia|hCoV-19/South Korea/KCDC2650/2020|EPI ISL 515052|B.1.1|South Korea|2020-07-11	0.0006384030	Asia
Asia|hCoV-19/Singapore/31/2020|EPI ISL 420108|B|Singapore|2020-03-10	Asia|hCoV-19/South Korea/KCDC2650/2020|EPI ISL 515052|B.1.1|South Korea|2020-07-11	0.0003694622	Asia
Asia|hCoV-19/Japan/P4-1/2020|EPI ISL 419301|B.1.1|Japan|2020-03-11	Asia|hCoV-19/South Korea/KCDC2650/2020|EPI ISL 515052|B.1.1|South Korea|2020-07-11	0.0001343126	Asia
Asia|hCoV-19/Singapore/32/2020|EPI ISL 420109|B|Singapore|2020-03-11	Asia|hCoV-19/South Korea/KCDC2650/2020|EPI ISL 515052|B.1.1|South Korea|2020-07-11	0.0003694622	Asia
Asia|hCoV-19/Lebanon/S9 764/2020|EPI ISL 450515|B.4|Lebanon|2020-03-11	Asia|hCoV-19/South Korea/KCDC2650/2020|EPI ISL 515052|B.1.1|South Korea|2020-07-11	0.0006384030	Asia
Asia|hCoV-19/Japan/SMU-0311S2/2020|EPI ISL 416524|B.1.5|Japan|2020-03-11	Asia|hCoV-19/South Korea/KCDC2650/2020|EPI ISL 515052|B.1.1|South Korea|2020-07-11	0.0002686834	Asia
Asia|hCoV-19/Japan/PG-0437/2020|EPI ISL 480103|A|Japan|2020-03-12	Asia|hCoV-19/South Korea/KCDC2650/2020|EPI ISL 515052|B.1.1|South Korea|2020-07-11	0.0006047144	Asia
Asia|hCoV-19/Japan/PG-0324/2020|EPI ISL 479999|B.1.5|Japan|2020-03-12	Asia|hCoV-19/South Korea/KCDC2650/2020|EPI ISL 515052|B.1.1|South Korea|2020-07-11	0.0003358890	Asia
Asia|hCoV-19/Beijing/DT-travelNO01/2020|EPI ISL 452342|B|China|2020-03-12	Asia|hCoV-19/South Korea/KCDC2650/2020|EPI ISL 515052|B.1.1|South Korea|2020-07-11	0.0003694745	Asia
Asia|hCoV-19/India/UN-1621/2020|EPI ISL 421671|B.4|India|2020-03-12	Asia|hCoV-19/South Korea/KCDC2650/2020|EPI ISL 515052|B.1.1|South Korea|2020-07-11	0.0006383924	Asia
Asia|hCoV-19/Thailand/Bangkok 2294/2020|EPI ISL 447921|B.6|Thailand|2020-03-13	Asia|hCoV-19/South Korea/KCDC2650/2020|EPI ISL 515052|B.1.1|South Korea|2020-07-11	0.0006047446	Asia
Asia|hCoV-19/Taiwan/CGMH-CGU-09/2020|EPI ISL 417522|B|Taiwan|2020-03-13	Asia|hCoV-19/South Korea/KCDC2650/2020|EPI ISL 515052|B.1.1|South Korea|2020-07-11	0.0005038997	Asia
Asia|hCoV-19/Japan/PG-0192/2020|EPI ISL 479897|B.1.160|Japan|2020-03-13	Asia|hCoV-19/South Korea/KCDC2650/2020|EPI ISL 515052|B.1.1|South Korea|2020-07-11	0.0003694683	Asia
Asia|hCoV-19/Beijing/DT-travelDE01/2020|EPI ISL 452329|B|China|2020-03-13	Asia|hCoV-19/South Korea/KCDC2650/2020|EPI ISL 515052|B.1.1|South Korea|2020-07-11	0.0003694622	Asia
Asia|hCoV-19/Oman/RESP-20-2282/2020|EPI ISL 457974|B.1.220|Oman|2020-03-14	Asia|hCoV-19/South Korea/KCDC2650/2020|EPI ISL 515052|B.1.1|South Korea|2020-07-11	0.0003022660	Asia
Asia|hCoV-19/Singapore/758/2020|EPI ISL 507003|B.6|Singapore|2020-03-14	Asia|hCoV-19/South Korea/KCDC2650/2020|EPI ISL 515052|B.1.1|South Korea|2020-07-11	0.0005375040	Asia
Asia|hCoV-19/Hangzhou/HZCDC6706/2020|EPI ISL 421222|B|China|2020-03-14	Asia|hCoV-19/South Korea/KCDC2650/2020|EPI ISL 515052|B.1.1|South Korea|2020-07-11	0.0003694622	Asia
Asia|hCoV-19/Wuhan/HB-WH5-237/2020|EPI ISL 454978|B|China|2020-03-14	Asia|hCoV-19/South Korea/KCDC2650/2020|EPI ISL 515052|B.1.1|South Korea|2020-07-11	0.0004030698	Asia
Asia|hCoV-19/Beijing/DT-travelGR01/2020|EPI ISL 452347|B.1|China|2020-03-15	Asia|hCoV-19/South Korea/KCDC2650/2020|EPI ISL 515052|B.1.1|South Korea|2020-07-11	0.0002686754	Asia
Asia|hCoV-19/Israel/CVL-n-5936/2020|EPI ISL 475018|B.1|Israel|2020-03-15	Asia|hCoV-19/South Korea/KCDC2650/2020|EPI ISL 515052|B.1.1|South Korea|2020-07-11	0.0003358735	Asia
Asia|hCoV-19/Israel/CVL-n-6157/2020|EPI ISL 475022|B.1|Israel|2020-03-15	Asia|hCoV-19/South Korea/KCDC2650/2020|EPI ISL 515052|B.1.1|South Korea|2020-07-11	0.0004367228	Asia
Asia|hCoV-19/South Korea/KCDC2128/2020|EPI ISL 498029|B.40|South Korea|2020-03-15	Asia|hCoV-19/South Korea/KCDC2650/2020|EPI ISL 515052|B.1.1|South Korea|2020-07-11	0.0005711530	Asia
Asia|hCoV-19/Pakistan/KHI1/2020|EPI ISL 451958|B|Pakistan|2020-03-16	Asia|hCoV-19/South Korea/KCDC2650/2020|EPI ISL 515052|B.1.1|South Korea|2020-07-11	0.0004703008	Asia
Asia|hCoV-19/United Arab Emirates/L0879/2020|EPI ISL 435124|B.1.1.296|United Arab Emirates|2020-03-16	Asia|hCoV-19/South Korea/KCDC2650/2020|EPI ISL 515052|B.1.1|South Korea|2020-07-11	0.0002350832	Asia
Asia|hCoV-19/South Korea/KCDC2129/2020|EPI ISL 498030|B.40|South Korea|2020-03-16	Asia|hCoV-19/South Korea/KCDC2650/2020|EPI ISL 515052|B.1.1|South Korea|2020-07-11	0.0005375199	Asia
Asia|hCoV-19/Saudi Arabia/KAIMRC12/2020|EPI ISL 507018|B.1.1|Saudi Arabia|2020-03-17	Asia|hCoV-19/South Korea/KCDC2650/2020|EPI ISL 515052|B.1.1|South Korea|2020-07-11	0.0001343126	Asia
Asia|hCoV-19/Taiwan/TSGH-13/2020|EPI ISL 428230|B.4|Taiwan|2020-03-17	Asia|hCoV-19/South Korea/KCDC2650/2020|EPI ISL 515052|B.1.1|South Korea|2020-07-11	0.0008066457	Asia
Asia|hCoV-19/Vietnam/VNHN 1072/2020|EPI ISL 455717|B.1|Vietnam|2020-03-17	Asia|hCoV-19/South Korea/KCDC2650/2020|EPI ISL 515052|B.1.1|South Korea|2020-07-11	0.0003696656	Asia
Asia|hCoV-19/Taiwan/CGMH-CGU-13/2020|EPI ISL 424969|B.1.1|Taiwan|2020-03-17	Asia|hCoV-19/South Korea/KCDC2650/2020|EPI ISL 515052|B.1.1|South Korea|2020-07-11	0.0002014864	Asia
Asia|hCoV-19/Wuhan/HB-WH4-211/2020|EPI ISL 454960|B|China|2020-03-18	Asia|hCoV-19/South Korea/KCDC2650/2020|EPI ISL 515052|B.1.1|South Korea|2020-07-11	0.0004702751	Asia
Asia|hCoV-19/Vietnam/VNHN 1167/2020|EPI ISL 455696|B.1|Vietnam|2020-03-18	Asia|hCoV-19/South Korea/KCDC2650/2020|EPI ISL 515052|B.1.1|South Korea|2020-07-11	0.0003358834	Asia
Asia|hCoV-19/Hong Kong/HKU-200723-043/2020|EPI ISL 497810|B.1|Hong Kong|2020-03-18	Asia|hCoV-19/South Korea/KCDC2650/2020|EPI ISL 515052|B.1.1|South Korea|2020-07-11	0.0004030646	Asia
Asia|hCoV-19/Oman/RESP-20-3080/2020|EPI ISL 457979|B.1.1|Oman|2020-03-18	Asia|hCoV-19/South Korea/KCDC2650/2020|EPI ISL 515052|B.1.1|South Korea|2020-07-11	0.0001343126	Asia
Asia|hCoV-19/Lebanon/LB-R8/2020|EPI ISL 498551|B.1.5|Lebanon|2020-03-19	Asia|hCoV-19/South Korea/KCDC2650/2020|EPI ISL 515052|B.1.1|South Korea|2020-07-11	0.0003358834	Asia
Asia|hCoV-19/Japan/PG-0281/2020|EPI ISL 479961|B.1.1|Japan|2020-03-19	Asia|hCoV-19/South Korea/KCDC2650/2020|EPI ISL 515052|B.1.1|South Korea|2020-07-11	0.0001678942	Asia
Asia|hCoV-19/United Arab Emirates/L9584510/2020|EPI ISL 520743|B.1.1|United Arab Emirates|2020-03-19	Asia|hCoV-19/South Korea/KCDC2650/2020|EPI ISL 515052|B.1.1|South Korea|2020-07-11	0.0001679019	Asia
Asia|hCoV-19/Wuhan/HB-WH4-212/2020|EPI ISL 454961|B|China|2020-03-19	Asia|hCoV-19/South Korea/KCDC2650/2020|EPI ISL 515052|B.1.1|South Korea|2020-07-11	0.0004702968	Asia
Asia|hCoV-19/Taiwan/NCKUH-007/2020|EPI ISL 493202|B.40|Taiwan|2020-03-20	Asia|hCoV-19/South Korea/KCDC2650/2020|EPI ISL 515052|B.1.1|South Korea|2020-07-11	0.0006047346	Asia
Asia|hCoV-19/Taiwan/107/2020|EPI ISL 420085|B.1|Taiwan|2020-03-20	Asia|hCoV-19/South Korea/KCDC2650/2020|EPI ISL 515052|B.1.1|South Korea|2020-07-11	0.0003694793	Asia
Asia|hCoV-19/Oman/RESP-20-3700/2020|EPI ISL 457986|B|Oman|2020-03-20	Asia|hCoV-19/South Korea/KCDC2650/2020|EPI ISL 515052|B.1.1|South Korea|2020-07-11	0.0004030698	Asia
Asia|hCoV-19/Singapore/173nan/2020|EPI ISL 538441|B.1|Singapore|2020-03-20	Asia|hCoV-19/South Korea/KCDC2650/2020|EPI ISL 515052|B.1.1|South Korea|2020-07-11	0.0003022800	Asia
Asia|hCoV-19/Taiwan/CGMH-CGU-23/2020|EPI ISL 444276|B.1.255|Taiwan|2020-03-21	Asia|hCoV-19/South Korea/KCDC2650/2020|EPI ISL 515052|B.1.1|South Korea|2020-07-11	0.0003022800	Asia
Asia|hCoV-19/Vietnam/VNHN 1492/2020|EPI ISL 455699|B.1.1|Vietnam|2020-03-21	Asia|hCoV-19/South Korea/KCDC2650/2020|EPI ISL 515052|B.1.1|South Korea|2020-07-11	0.0001679019	Asia
Asia|hCoV-19/Singapore/179/2020|EPI ISL 462297|B|Singapore|2020-03-21	Asia|hCoV-19/South Korea/KCDC2650/2020|EPI ISL 515052|B.1.1|South Korea|2020-07-11	0.0005038829	Asia
Asia|hCoV-19/Hangzhou/HZCDCp145/2020|EPI ISL 482582|B.1.1|China|2020-03-21	Asia|hCoV-19/South Korea/KCDC2650/2020|EPI ISL 515052|B.1.1|South Korea|2020-07-11	0.0001678942	Asia
Asia|hCoV-19/Hangzhou/HZCDC7184F/2020|EPI ISL 482583|B.1|China|2020-03-22	Asia|hCoV-19/South Korea/KCDC2650/2020|EPI ISL 515052|B.1.1|South Korea|2020-07-11	0.0003022749	Asia
Asia|hCoV-19/Beijing/DT-travelUK01/2020|EPI ISL 452355|B.1.1|China|2020-03-22	Asia|hCoV-19/South Korea/KCDC2650/2020|EPI ISL 515052|B.1.1|South Korea|2020-07-11	0.0002014864	Asia
Asia|hCoV-19/Israel/701002334/2020|EPI ISL 447306|B.1|Israel|2020-03-22	Asia|hCoV-19/South Korea/KCDC2650/2020|EPI ISL 515052|B.1.1|South Korea|2020-07-11	0.0003695025	Asia
Asia|hCoV-19/South Korea/KCDC2145/2020|EPI ISL 498046|B.1|South Korea|2020-03-22	Asia|hCoV-19/South Korea/KCDC2650/2020|EPI ISL 515052|B.1.1|South Korea|2020-07-11	0.0003022800	Asia
Asia|hCoV-19/Saudi Arabia/KAUST-Makkah13/2020|EPI ISL 437466|A|Saudi Arabia|2020-03-23	Asia|hCoV-19/South Korea/KCDC2650/2020|EPI ISL 515052|B.1.1|South Korea|2020-07-11	0.0005375358	Asia
Asia|hCoV-19/Japan/PG-0232/2020|EPI ISL 479927|A|Japan|2020-03-23	Asia|hCoV-19/South Korea/KCDC2650/2020|EPI ISL 515052|B.1.1|South Korea|2020-07-11	0.0006047144	Asia
Asia|hCoV-19/Taiwan/108/2020|EPI ISL 429883|B.1|Taiwan|2020-03-23	Asia|hCoV-19/South Korea/KCDC2650/2020|EPI ISL 515052|B.1.1|South Korea|2020-07-11	0.0003022800	Asia
Asia|hCoV-19/Saudi Arabia/KFSHRC27/2020|EPI ISL 507032|B.1.246|Saudi Arabia|2020-03-23	Asia|hCoV-19/South Korea/KCDC2650/2020|EPI ISL 515052|B.1.1|South Korea|2020-07-11	0.0003358735	Asia
Asia|hCoV-19/Taiwan/TSGH-14/2020|EPI ISL 428231|B.1.255|Taiwan|2020-03-24	Asia|hCoV-19/South Korea/KCDC2650/2020|EPI ISL 515052|B.1.1|South Korea|2020-07-11	0.0004031205	Asia
Asia|hCoV-19/Israel/701002431/2020|EPI ISL 447302|B.1.1|Israel|2020-03-24	Asia|hCoV-19/South Korea/KCDC2650/2020|EPI ISL 515052|B.1.1|South Korea|2020-07-11	0.0002014864	Asia
Asia|hCoV-19/Israel/701002458/2020|EPI ISL 447297|B.1|Israel|2020-03-24	Asia|hCoV-19/South Korea/KCDC2650/2020|EPI ISL 515052|B.1.1|South Korea|2020-07-11	0.0003358735	Asia
Asia|hCoV-19/Taiwan/TSGH-10/2020|EPI ISL 427397|B.40|Taiwan|2020-03-24	Asia|hCoV-19/South Korea/KCDC2650/2020|EPI ISL 515052|B.1.1|South Korea|2020-07-11	0.0005375199	Asia
Asia|hCoV-19/Singapore/486/2020|EPI ISL 476820|B|Singapore|2020-03-25	Asia|hCoV-19/South Korea/KCDC2650/2020|EPI ISL 515052|B.1.1|South Korea|2020-07-11	0.0004702534	Asia
Asia|hCoV-19/Israel/990059251/2020|EPI ISL 447269|B.1|Israel|2020-03-25	Asia|hCoV-19/South Korea/KCDC2650/2020|EPI ISL 515052|B.1.1|South Korea|2020-07-11	0.0003358735	Asia
Asia|hCoV-19/Oman/RESP-20-5505/2020|EPI ISL 457994|B.1|Oman|2020-03-25	Asia|hCoV-19/South Korea/KCDC2650/2020|EPI ISL 515052|B.1.1|South Korea|2020-07-11	0.0003694793	Asia
Asia|hCoV-19/Thailand/Bangkok-0038/2020|EPI ISL 429174|B.1|Thailand|2020-03-25	Asia|hCoV-19/South Korea/KCDC2650/2020|EPI ISL 515052|B.1.1|South Korea|2020-07-11	0.0003022800	Asia
Asia|hCoV-19/South Korea/IHC3486/2020|EPI ISL 541001|B.1.1|South Korea|2020-03-26	Asia|hCoV-19/South Korea/KCDC2650/2020|EPI ISL 515052|B.1.1|South Korea|2020-07-11	0.0001678942	Asia
Asia|hCoV-19/Israel/2047145/2020|EPI ISL 447396|B.1.1|Israel|2020-03-26	Asia|hCoV-19/South Korea/KCDC2650/2020|EPI ISL 515052|B.1.1|South Korea|2020-07-11	0.0001678942	Asia
Asia|hCoV-19/South Korea/KCDC2183/2020|EPI ISL 506977|B.1.1|South Korea|2020-03-26	Asia|hCoV-19/South Korea/KCDC2650/2020|EPI ISL 515052|B.1.1|South Korea|2020-07-11	0.0001678942	Asia
Asia|hCoV-19/Israel/701002666/2020|EPI ISL 447286|B.1|Israel|2020-03-26	Asia|hCoV-19/South Korea/KCDC2650/2020|EPI ISL 515052|B.1.1|South Korea|2020-07-11	0.0003694854	Asia
Asia|hCoV-19/Japan/PG-0318/2020|EPI ISL 479993|B.1|Japan|2020-03-27	Asia|hCoV-19/South Korea/KCDC2650/2020|EPI ISL 515052|B.1.1|South Korea|2020-07-11	0.0003022939	Asia
Asia|hCoV-19/Indonesia/JK-EIJK-03/2020|EPI ISL 437191|B|Indonesia|2020-03-27	Asia|hCoV-19/South Korea/KCDC2650/2020|EPI ISL 515052|B.1.1|South Korea|2020-07-11	0.0004030765	Asia
Asia|hCoV-19/Vietnam/VNHN 3085/2020|EPI ISL 455703|B.1.1|Vietnam|2020-03-27	Asia|hCoV-19/South Korea/KCDC2650/2020|EPI ISL 515052|B.1.1|South Korea|2020-07-11	0.0002014771	Asia
Asia|hCoV-19/Saudi Arabia/KFSHRC43/2020|EPI ISL 507036|B.1.247|Saudi Arabia|2020-03-27	Asia|hCoV-19/South Korea/KCDC2650/2020|EPI ISL 515052|B.1.1|South Korea|2020-07-11	0.0003694854	Asia
Asia|hCoV-19/Georgia/Tb-1352/2020|EPI ISL 420140|B.1|Georgia|2020-03-28	Asia|hCoV-19/South Korea/KCDC2650/2020|EPI ISL 515052|B.1.1|South Korea|2020-07-11	0.0003358890	Asia
Asia|hCoV-19/South Korea/KCDC2189/2020|EPI ISL 506983|B.1.5|South Korea|2020-03-28	Asia|hCoV-19/South Korea/KCDC2650/2020|EPI ISL 515052|B.1.1|South Korea|2020-07-11	0.0003358679	Asia
Asia|hCoV-19/Thailand/Bangkok-0043/2020|EPI ISL 429179|B.1.5|Thailand|2020-03-28	Asia|hCoV-19/South Korea/KCDC2650/2020|EPI ISL 515052|B.1.1|South Korea|2020-07-11	0.0003022749	Asia
Asia|hCoV-19/South Korea/KCDC2190/2020|EPI ISL 506984|B.1|South Korea|2020-03-28	Asia|hCoV-19/South Korea/KCDC2650/2020|EPI ISL 515052|B.1.1|South Korea|2020-07-11	0.0004030884	Asia
Asia|hCoV-19/Saudi Arabia/KAUST-Madinah238/2020|EPI ISL 437733|B.1.246|Saudi Arabia|2020-03-29	Asia|hCoV-19/South Korea/KCDC2650/2020|EPI ISL 515052|B.1.1|South Korea|2020-07-11	0.0004030832	Asia
Asia|hCoV-19/Singapore/930/2020|EPI ISL 538462|B.1|Singapore|2020-03-29	Asia|hCoV-19/South Korea/KCDC2650/2020|EPI ISL 515052|B.1.1|South Korea|2020-07-11	0.0003022800	Asia
Asia|hCoV-19/Oman/RESP-20-6417/2020|EPI ISL 457996|B.1|Oman|2020-03-29	Asia|hCoV-19/South Korea/KCDC2650/2020|EPI ISL 515052|B.1.1|South Korea|2020-07-11	0.0004031019	Asia
Asia|hCoV-19/Saudi Arabia/KAUST-Madinah255/2020|EPI ISL 437739|B.1.36.6|Saudi Arabia|2020-03-29	Asia|hCoV-19/South Korea/KCDC2650/2020|EPI ISL 515052|B.1.1|South Korea|2020-07-11	0.0004366622	Asia
Asia|hCoV-19/Indonesia/JI-ITD-1273V/2020|EPI ISL 529964|B|Indonesia|2020-03-30	Asia|hCoV-19/South Korea/KCDC2650/2020|EPI ISL 515052|B.1.1|South Korea|2020-07-11	0.0005039147	Asia
Asia|hCoV-19/Saudi Arabia/KAUST-Madinah254/2020|EPI ISL 437738|B.1.246|Saudi Arabia|2020-03-30	Asia|hCoV-19/South Korea/KCDC2650/2020|EPI ISL 515052|B.1.1|South Korea|2020-07-11	0.0003358735	Asia
Asia|hCoV-19/Malaysia/3499/2020|EPI ISL 501205|B.6|Malaysia|2020-03-30	Asia|hCoV-19/South Korea/KCDC2650/2020|EPI ISL 515052|B.1.1|South Korea|2020-07-11	0.0005711097	Asia
Asia|hCoV-19/Malaysia/IMR WC9127/2020|EPI ISL 459956|B.6|Malaysia|2020-03-30	Asia|hCoV-19/South Korea/KCDC2650/2020|EPI ISL 515052|B.1.1|South Korea|2020-07-11	0.0005711097	Asia
Asia|hCoV-19/India/WB-IK5/2020|EPI ISL 508376|B.1.5|India|2020-03-31	Asia|hCoV-19/South Korea/KCDC2650/2020|EPI ISL 515052|B.1.1|South Korea|2020-07-11	0.0002686754	Asia
Asia|hCoV-19/Japan/PG-0355/2020|EPI ISL 480027|B.1.1|Japan|2020-03-31	Asia|hCoV-19/South Korea/KCDC2650/2020|EPI ISL 515052|B.1.1|South Korea|2020-07-11	0.0002014864	Asia
Asia|hCoV-19/India/TG-CCMB-J057/2020|EPI ISL 447563|B.6|India|2020-03-31	Asia|hCoV-19/South Korea/KCDC2650/2020|EPI ISL 515052|B.1.1|South Korea|2020-07-11	0.0006720168	Asia
Asia|hCoV-19/Singapore/933/2020|EPI ISL 538465|B.6|Singapore|2020-03-31	Asia|hCoV-19/South Korea/KCDC2650/2020|EPI ISL 515052|B.1.1|South Korea|2020-07-11	0.0005711097	Asia
Asia|hCoV-19/Israel/2089861/2020|EPI ISL 447361|B.1|Israel|2020-04-01	Asia|hCoV-19/South Korea/KCDC2650/2020|EPI ISL 515052|B.1.1|South Korea|2020-07-11	0.0003022800	Asia
Asia|hCoV-19/India/TG-CCMB-J283/2020|EPI ISL 450328|B.6|India|2020-04-01	Asia|hCoV-19/South Korea/KCDC2650/2020|EPI ISL 515052|B.1.1|South Korea|2020-07-11	0.0005711097	Asia
Asia|hCoV-19/Saudi Arabia/KAUST-MADINAH281/2020|EPI ISL 513125|B.1.246|Saudi Arabia|2020-04-01	Asia|hCoV-19/South Korea/KCDC2650/2020|EPI ISL 515052|B.1.1|South Korea|2020-07-11	0.0003694683	Asia
Asia|hCoV-19/India/TG-CCMB-J206/2020|EPI ISL 447569|B.6|India|2020-04-01	Asia|hCoV-19/South Korea/KCDC2650/2020|EPI ISL 515052|B.1.1|South Korea|2020-07-11	0.0006384030	Asia
Asia|hCoV-19/India/TG-CCMB-J222/2020|EPI ISL 450332|B.6|India|2020-04-01	Asia|hCoV-19/South Korea/KCDC2650/2020|EPI ISL 515052|B.1.1|South Korea|2020-07-11	0.0005711097	Asia
Asia|hCoV-19/India/TG-CCMB-J232/2020|EPI ISL 447576|B.6|India|2020-04-02	Asia|hCoV-19/South Korea/KCDC2650/2020|EPI ISL 515052|B.1.1|South Korea|2020-07-11	0.0007729153	Asia
Asia|hCoV-19/Japan/PG-0513/2020|EPI ISL 480171|B.1.1|Japan|2020-04-02	Asia|hCoV-19/South Korea/KCDC2650/2020|EPI ISL 515052|B.1.1|South Korea|2020-07-11	0.0001678942	Asia
Asia|hCoV-19/Taiwan/TSGH-23/2020|EPI ISL 436108|B.1|Taiwan|2020-04-02	Asia|hCoV-19/South Korea/KCDC2650/2020|EPI ISL 515052|B.1.1|South Korea|2020-07-11	0.0003022800	Asia
Asia|hCoV-19/India/TG-CCMB-J458/2020|EPI ISL 447575|B.6|India|2020-04-02	Asia|hCoV-19/South Korea/KCDC2650/2020|EPI ISL 515052|B.1.1|South Korea|2020-07-11	0.0006720168	Asia
Asia|hCoV-19/SaudiArabia/KAUST-JEDDAH756/2020|EPI ISL 512999|B.1.1|Saudi Arabia|2020-04-03	Asia|hCoV-19/South Korea/KCDC2650/2020|EPI ISL 515052|B.1.1|South Korea|2020-07-11	0.0001343126	Asia
Asia|hCoV-19/Hong Kong/VM20008964-2/2020|EPI ISL 539851|B.1.1|Hong Kong|2020-04-03	Asia|hCoV-19/South Korea/KCDC2650/2020|EPI ISL 515052|B.1.1|South Korea|2020-07-11	0.0001678942	Asia
Asia|hCoV-19/Saudi Arabia/KAIMRC64/2020|EPI ISL 507028|B.1.246|Saudi Arabia|2020-04-03	Asia|hCoV-19/South Korea/KCDC2650/2020|EPI ISL 515052|B.1.1|South Korea|2020-07-11	0.0003358735	Asia
Asia|hCoV-19/Israel/13077558/2020|EPI ISL 447432|B.1|Israel|2020-04-03	Asia|hCoV-19/South Korea/KCDC2650/2020|EPI ISL 515052|B.1.1|South Korea|2020-07-11	0.0003358890	Asia
Asia|hCoV-19/Israel/13077823/2020|EPI ISL 447424|B.1.3|Israel|2020-04-04	Asia|hCoV-19/South Korea/KCDC2650/2020|EPI ISL 515052|B.1.1|South Korea|2020-07-11	0.0004702969	Asia
Asia|hCoV-19/India/MH-CCMB-NIV1/2020|EPI ISL 450321|B.6|India|2020-04-04	Asia|hCoV-19/South Korea/KCDC2650/2020|EPI ISL 515052|B.1.1|South Korea|2020-07-11	0.0006047346	Asia
Asia|hCoV-19/India/OR-RMRC24/2020|EPI ISL 455775|B.1.246|India|2020-04-04	Asia|hCoV-19/South Korea/KCDC2650/2020|EPI ISL 515052|B.1.1|South Korea|2020-07-11	0.0003358735	Asia
Asia|hCoV-19/Israel/13077846/2020|EPI ISL 447422|B.1.3|Israel|2020-04-04	Asia|hCoV-19/South Korea/KCDC2650/2020|EPI ISL 515052|B.1.1|South Korea|2020-07-11	0.0004703108	Asia
Asia|hCoV-19/India/GJ-GBRC1s/2020|EPI ISL 426415|B.1|India|2020-04-05	Asia|hCoV-19/South Korea/KCDC2650/2020|EPI ISL 515052|B.1.1|South Korea|2020-07-11	0.0004031004	Asia
Asia|hCoV-19/United Arab Emirates/L920643384/2020|EPI ISL 520731|A|United Arab Emirates|2020-04-05	Asia|hCoV-19/South Korea/KCDC2650/2020|EPI ISL 515052|B.1.1|South Korea|2020-07-11	0.0006047424	Asia
Asia|hCoV-19/India/WB-IK8/2020|EPI ISL 511901|A|India|2020-04-05	Asia|hCoV-19/South Korea/KCDC2650/2020|EPI ISL 515052|B.1.1|South Korea|2020-07-11	0.0005711170	Asia
Asia|hCoV-19/SaudiArabia/KAUST-MADINAH519/2020|EPI ISL 513166|B.1.246|Saudi Arabia|2020-04-05	Asia|hCoV-19/South Korea/KCDC2650/2020|EPI ISL 515052|B.1.1|South Korea|2020-07-11	0.0003358735	Asia
Asia|hCoV-19/SaudiArabia/KAUST-JEDDAH927/2020|EPI ISL 513056|B.1.1|Saudi Arabia|2020-04-06	Asia|hCoV-19/South Korea/KCDC2650/2020|EPI ISL 515052|B.1.1|South Korea|2020-07-11	0.0002014864	Asia
Asia|hCoV-19/Singapore/947/2020|EPI ISL 538481|B.1|Singapore|2020-04-06	Asia|hCoV-19/South Korea/KCDC2650/2020|EPI ISL 515052|B.1.1|South Korea|2020-07-11	0.0003022800	Asia
Asia|hCoV-19/SaudiArabia/KAUST-JEDDAH916/2020|EPI ISL 513047|B.1.5|Saudi Arabia|2020-04-06	Asia|hCoV-19/South Korea/KCDC2650/2020|EPI ISL 515052|B.1.1|South Korea|2020-07-11	0.0003022800	Asia
Asia|hCoV-19/Saudi Arabia/KAUST-Makkah227/2020|EPI ISL 437723|B.1.36.6|Saudi Arabia|2020-04-06	Asia|hCoV-19/South Korea/KCDC2650/2020|EPI ISL 515052|B.1.1|South Korea|2020-07-11	0.0004030646	Asia
Asia|hCoV-19/Japan/PG-0507/2020|EPI ISL 480166|B.1.1|Japan|2020-04-07	Asia|hCoV-19/South Korea/KCDC2650/2020|EPI ISL 515052|B.1.1|South Korea|2020-07-11	0.0002350723	Asia
Asia|hCoV-19/United Arab Emirates/L920647430/2020|EPI ISL 520733|A|United Arab Emirates|2020-04-07	Asia|hCoV-19/South Korea/KCDC2650/2020|EPI ISL 515052|B.1.1|South Korea|2020-07-11	0.0005711339	Asia
Asia|hCoV-19/Singapore/951/2020|EPI ISL 538485|B.6|Singapore|2020-04-07	Asia|hCoV-19/South Korea/KCDC2650/2020|EPI ISL 515052|B.1.1|South Korea|2020-07-11	0.0006047167	Asia
Asia|hCoV-19/Hong Kong/HKU-200723-056/2020|EPI ISL 497823|B.1.1|Hong Kong|2020-04-07	Asia|hCoV-19/South Korea/KCDC2650/2020|EPI ISL 515052|B.1.1|South Korea|2020-07-11	0.0002350684	Asia
Asia|hCoV-19/Oman/12096/2020|EPI ISL 491147|B.1.1.27|Oman|2020-04-08	Asia|hCoV-19/South Korea/KCDC2650/2020|EPI ISL 515052|B.1.1|South Korea|2020-07-11	0.0003022571	Asia
Asia|hCoV-19/Bangladesh/CHRF-0009/2020|EPI ISL 468077|B.1.1.316|Bangladesh|2020-04-08	Asia|hCoV-19/South Korea/KCDC2650/2020|EPI ISL 515052|B.1.1|South Korea|2020-07-11	0.0001679019	Asia
Asia|hCoV-19/Vietnam/VNHN 4806/2020|EPI ISL 455711|B.1.1|Vietnam|2020-04-08	Asia|hCoV-19/South Korea/KCDC2650/2020|EPI ISL 515052|B.1.1|South Korea|2020-07-11	0.0002014864	Asia
Asia|hCoV-19/Jordan/SR-0335/2020|EPI ISL 450187|B.1.246|Jordan|2020-04-08	Asia|hCoV-19/South Korea/KCDC2650/2020|EPI ISL 515052|B.1.1|South Korea|2020-07-11	0.0003694683	Asia
Asia|hCoV-19/Vietnam/VNHN 4868/2020|EPI ISL 455710|B.1.1|Vietnam|2020-04-09	Asia|hCoV-19/South Korea/KCDC2650/2020|EPI ISL 515052|B.1.1|South Korea|2020-07-11	0.0001678942	Asia
Asia|hCoV-19/SaudiArabia/KAUST-JEDDAH493/2020|EPI ISL 512936|B.1.186|Saudi Arabia|2020-04-09	Asia|hCoV-19/South Korea/KCDC2650/2020|EPI ISL 515052|B.1.1|South Korea|2020-07-11	0.0003022660	Asia
Asia|hCoV-19/Israel/CVL-n-6744/2020|EPI ISL 474958|B.1.1|Israel|2020-04-09	Asia|hCoV-19/South Korea/KCDC2650/2020|EPI ISL 515052|B.1.1|South Korea|2020-07-11	0.0004702908	Asia
Asia|hCoV-19/Japan/Donner12/2020|EPI ISL 438956|B.1.1|Japan|2020-04-09	Asia|hCoV-19/South Korea/KCDC2650/2020|EPI ISL 515052|B.1.1|South Korea|2020-07-11	0.0001678942	Asia
Asia|hCoV-19/Malaysia/IMR WC13946/2020|EPI ISL 490047|B.6|Malaysia|2020-04-10	Asia|hCoV-19/South Korea/KCDC2650/2020|EPI ISL 515052|B.1.1|South Korea|2020-07-11	0.0006719746	Asia
Asia|hCoV-19/Vietnam/VNHN 4864/2020|EPI ISL 455708|B.1.1|Vietnam|2020-04-10	Asia|hCoV-19/South Korea/KCDC2650/2020|EPI ISL 515052|B.1.1|South Korea|2020-07-11	0.0002014771	Asia
Asia|hCoV-19/Israel/n14292/2020|EPI ISL 483712|B.1.3|Israel|2020-04-10	Asia|hCoV-19/South Korea/KCDC2650/2020|EPI ISL 515052|B.1.1|South Korea|2020-07-11	0.0004366880	Asia
Asia|hCoV-19/Malaysia/IMR WC12897/2020|EPI ISL 490015|B.1.178|Malaysia|2020-04-10	Asia|hCoV-19/South Korea/KCDC2650/2020|EPI ISL 515052|B.1.1|South Korea|2020-07-11	0.0004702890	Asia
Asia|hCoV-19/Oman/205028472/2020|EPI ISL 458119|B.1.1.27|Oman|2020-04-11	Asia|hCoV-19/South Korea/KCDC2650/2020|EPI ISL 515052|B.1.1|South Korea|2020-07-11	0.0002350792	Asia
Asia|hCoV-19/India/GJ-GBRC95a/2020|EPI ISL 450782|B.1.247|India|2020-04-11	Asia|hCoV-19/South Korea/KCDC2650/2020|EPI ISL 515052|B.1.1|South Korea|2020-07-11	0.0004031019	Asia
Asia|hCoV-19/South Korea/KCDC2202/2020|EPI ISL 506995|B.1|South Korea|2020-04-11	Asia|hCoV-19/South Korea/KCDC2650/2020|EPI ISL 515052|B.1.1|South Korea|2020-07-11	0.0003694854	Asia
Asia|hCoV-19/Israel/CVL-n-7422/2020|EPI ISL 475023|B.1|Israel|2020-04-11	Asia|hCoV-19/South Korea/KCDC2650/2020|EPI ISL 515052|B.1.1|South Korea|2020-07-11	0.0003022800	Asia
Asia|hCoV-19/Oman/16904/2020|EPI ISL 525423|B.1|Oman|2020-04-12	Asia|hCoV-19/South Korea/KCDC2650/2020|EPI ISL 515052|B.1.1|South Korea|2020-07-11	0.0004702751	Asia
Asia|hCoV-19/Oman/205028718/2020|EPI ISL 457702|B.1.1|Oman|2020-04-12	Asia|hCoV-19/South Korea/KCDC2650/2020|EPI ISL 515052|B.1.1|South Korea|2020-07-11	0.0002014864	Asia
Asia|hCoV-19/India/TG-CCMB-K272/2020|EPI ISL 458070|B.6|India|2020-04-12	Asia|hCoV-19/South Korea/KCDC2650/2020|EPI ISL 515052|B.1.1|South Korea|2020-07-11	0.0006720168	Asia
Asia|hCoV-19/Malaysia/8451/2020|EPI ISL 501222|B.1.98|Malaysia|2020-04-12	Asia|hCoV-19/South Korea/KCDC2650/2020|EPI ISL 515052|B.1.1|South Korea|2020-07-11	0.0004032882	Asia
Asia|hCoV-19/India/GJ-GBRC4/2020|EPI ISL 435051|B.1|India|2020-04-13	Asia|hCoV-19/South Korea/KCDC2650/2020|EPI ISL 515052|B.1.1|South Korea|2020-07-11	0.0004031019	Asia
Asia|hCoV-19/India/WB-IK9/2020|EPI ISL 508407|B.1.5|India|2020-04-13	Asia|hCoV-19/South Korea/KCDC2650/2020|EPI ISL 515052|B.1.1|South Korea|2020-07-11	0.0002350862	Asia
Asia|hCoV-19/South Korea/KCDC2209/2020|EPI ISL 510548|B.1|South Korea|2020-04-13	Asia|hCoV-19/South Korea/KCDC2650/2020|EPI ISL 515052|B.1.1|South Korea|2020-07-11	0.0003694793	Asia
Asia|hCoV-19/Oman/205028997/2020|EPI ISL 458120|B.1.1.27|Oman|2020-04-13	Asia|hCoV-19/South Korea/KCDC2650/2020|EPI ISL 515052|B.1.1|South Korea|2020-07-11	0.0003358480	Asia
Asia|hCoV-19/India/TG-CCMB-K499/2020|EPI ISL 447865|B.6|India|2020-04-14	Asia|hCoV-19/South Korea/KCDC2650/2020|EPI ISL 515052|B.1.1|South Korea|2020-07-11	0.0006047625	Asia
Asia|hCoV-19/Kazakhstan/16183/2020|EPI ISL 454576|A.2|Kazakhstan|2020-04-14	Asia|hCoV-19/South Korea/KCDC2650/2020|EPI ISL 515052|B.1.1|South Korea|2020-07-11	0.0006047167	Asia
Asia|hCoV-19/Japan/Donner21/2020|EPI ISL 438965|B.1.1|Japan|2020-04-14	Asia|hCoV-19/South Korea/KCDC2650/2020|EPI ISL 515052|B.1.1|South Korea|2020-07-11	0.0002350723	Asia
Asia|hCoV-19/Kazakhstan/16238/2020|EPI ISL 454498|A.2|Kazakhstan|2020-04-14	Asia|hCoV-19/South Korea/KCDC2650/2020|EPI ISL 515052|B.1.1|South Korea|2020-07-11	0.0007055459	Asia
Asia|hCoV-19/Israel/130710157/2020|EPI ISL 447465|B.1.1|Israel|2020-04-15	Asia|hCoV-19/South Korea/KCDC2650/2020|EPI ISL 515052|B.1.1|South Korea|2020-07-11	0.0003359651	Asia
Asia|hCoV-19/Israel/2113155/2020|EPI ISL 447349|B.1.3|Israel|2020-04-15	Asia|hCoV-19/South Korea/KCDC2650/2020|EPI ISL 515052|B.1.1|South Korea|2020-07-11	0.0004702890	Asia
Asia|hCoV-19/Israel/2113178/2020|EPI ISL 447345|B.1|Israel|2020-04-15	Asia|hCoV-19/South Korea/KCDC2650/2020|EPI ISL 515052|B.1.1|South Korea|2020-07-11	0.0003694854	Asia
Asia|hCoV-19/United Arab Emirates/L920667894/2020|EPI ISL 520736|B.1.1|United Arab Emirates|2020-04-15	Asia|hCoV-19/South Korea/KCDC2650/2020|EPI ISL 515052|B.1.1|South Korea|2020-07-11	0.0002350684	Asia
Asia|hCoV-19/Israel/CVL-n-8414/2020|EPI ISL 474983|B.1.3|Israel|2020-04-16	Asia|hCoV-19/South Korea/KCDC2650/2020|EPI ISL 515052|B.1.1|South Korea|2020-07-11	0.0004703029	Asia
Asia|hCoV-19/SaudiArabia/KAUST-JEDDAH504/2020|EPI ISL 512941|B.1.246|Saudi Arabia|2020-04-16	Asia|hCoV-19/South Korea/KCDC2650/2020|EPI ISL 515052|B.1.1|South Korea|2020-07-11	0.0003358735	Asia
Asia|hCoV-19/Israel/CVL-n-8411/2020|EPI ISL 475008|B.1.3|Israel|2020-04-16	Asia|hCoV-19/South Korea/KCDC2650/2020|EPI ISL 515052|B.1.1|South Korea|2020-07-11	0.0004030765	Asia
Asia|hCoV-19/India/TN-CCMB-C1-12/2020|EPI ISL 447584|B.6|India|2020-04-16	Asia|hCoV-19/South Korea/KCDC2650/2020|EPI ISL 515052|B.1.1|South Korea|2020-07-11	0.0006047446	Asia
Asia|hCoV-19/United Arab Emirates/L2004034664/2020|EPI ISL 520670|A|United Arab Emirates|2020-04-17	Asia|hCoV-19/South Korea/KCDC2650/2020|EPI ISL 515052|B.1.1|South Korea|2020-07-11	0.0006047424	Asia
Asia|hCoV-19/United Arab Emirates/L920066831/2020|EPI ISL 520717|B.1.1|United Arab Emirates|2020-04-17	Asia|hCoV-19/South Korea/KCDC2650/2020|EPI ISL 515052|B.1.1|South Korea|2020-07-11	0.0003694684	Asia
Asia|hCoV-19/United Arab Emirates/L2004034634/2020|EPI ISL 520669|B.1.1|United Arab Emirates|2020-04-17	Asia|hCoV-19/South Korea/KCDC2650/2020|EPI ISL 515052|B.1.1|South Korea|2020-07-11	0.0001343126	Asia
Asia|hCoV-19/Oman/24618/2020|EPI ISL 491129|B.1.1.27|Oman|2020-04-17	Asia|hCoV-19/South Korea/KCDC2650/2020|EPI ISL 515052|B.1.1|South Korea|2020-07-11	0.0002686799	Asia
Asia|hCoV-19/Oman/24647/2020|EPI ISL 491139|B.1.1|Oman|2020-04-18	Asia|hCoV-19/South Korea/KCDC2650/2020|EPI ISL 515052|B.1.1|South Korea|2020-07-11	0.0001678942	Asia
Asia|hCoV-19/SaudiArabia/KAUST-MAKKAH772/2020|EPI ISL 513242|B.1.247|Saudi Arabia|2020-04-18	Asia|hCoV-19/South Korea/KCDC2650/2020|EPI ISL 515052|B.1.1|South Korea|2020-07-11	0.0004702612	Asia
Asia|hCoV-19/United Arab Emirates/L2004034680/2020|EPI ISL 520671|B.1.5|United Arab Emirates|2020-04-18	Asia|hCoV-19/South Korea/KCDC2650/2020|EPI ISL 515052|B.1.1|South Korea|2020-07-11	0.0002350862	Asia
Asia|hCoV-19/SaudiArabia/KAUST-MAKKAH771/2020|EPI ISL 513241|B.1.247|Saudi Arabia|2020-04-18	Asia|hCoV-19/South Korea/KCDC2650/2020|EPI ISL 515052|B.1.1|South Korea|2020-07-11	0.0004702612	Asia
Asia|hCoV-19/Israel/CVL-n-9331/2020|EPI ISL 474970|B.1.3|Israel|2020-04-19	Asia|hCoV-19/South Korea/KCDC2650/2020|EPI ISL 515052|B.1.1|South Korea|2020-07-11	0.0004030765	Asia
Asia|hCoV-19/Taiwan/CGMH-CGU-26/2020|EPI ISL 452178|B.6|Taiwan|2020-04-19	Asia|hCoV-19/South Korea/KCDC2650/2020|EPI ISL 515052|B.1.1|South Korea|2020-07-11	0.0007055668	Asia
Asia|hCoV-19/India/WB-S17/2020|EPI ISL 455647|B.1|India|2020-04-19	Asia|hCoV-19/South Korea/KCDC2650/2020|EPI ISL 515052|B.1.1|South Korea|2020-07-11	0.0002686878	Asia
Asia|hCoV-19/India/MH-BJMC-1697/2020|EPI ISL 496521|B.6|India|2020-04-19	Asia|hCoV-19/South Korea/KCDC2650/2020|EPI ISL 515052|B.1.1|South Korea|2020-07-11	0.0007392706	Asia
Asia|hCoV-19/SaudiArabia/KAUST-MADINAH446/2020|EPI ISL 513159|B.1.160|Saudi Arabia|2020-04-20	Asia|hCoV-19/South Korea/KCDC2650/2020|EPI ISL 515052|B.1.1|South Korea|2020-07-11	0.0004030832	Asia
Asia|hCoV-19/Kazakhstan/21399/2020|EPI ISL 454502|B.1.246|Kazakhstan|2020-04-20	Asia|hCoV-19/South Korea/KCDC2650/2020|EPI ISL 515052|B.1.1|South Korea|2020-07-11	0.0003358735	Asia
Asia|hCoV-19/Israel/130711082/2020|EPI ISL 447456|B.1|Israel|2020-04-20	Asia|hCoV-19/South Korea/KCDC2650/2020|EPI ISL 515052|B.1.1|South Korea|2020-07-11	0.0003358890	Asia
Asia|hCoV-19/SaudiArabia/KAUST-MADINAH444/2020|EPI ISL 513158|B.1.160|Saudi Arabia|2020-04-20	Asia|hCoV-19/South Korea/KCDC2650/2020|EPI ISL 515052|B.1.1|South Korea|2020-07-11	0.0004702969	Asia
Asia|hCoV-19/SaudiArabia/KAUST-MAKKAH290/2020|EPI ISL 513214|B.1.247|Saudi Arabia|2020-04-21	Asia|hCoV-19/South Korea/KCDC2650/2020|EPI ISL 515052|B.1.1|South Korea|2020-07-11	0.0004702612	Asia
Asia|hCoV-19/Kazakhstan/NCB-5/2020|EPI ISL 435048|A.2|Kazakhstan|2020-04-21	Asia|hCoV-19/South Korea/KCDC2650/2020|EPI ISL 515052|B.1.1|South Korea|2020-07-11	0.0006383439	Asia
Asia|hCoV-19/Israel/CVL-n-10261/2020|EPI ISL 474991|B.1|Israel|2020-04-21	Asia|hCoV-19/South Korea/KCDC2650/2020|EPI ISL 515052|B.1.1|South Korea|2020-07-11	0.0004031019	Asia
Asia|hCoV-19/SaudiArabia/KAUST-JEDDAH546/2020|EPI ISL 512956|B.1.1|Saudi Arabia|2020-04-21	Asia|hCoV-19/South Korea/KCDC2650/2020|EPI ISL 515052|B.1.1|South Korea|2020-07-11	0.0002014864	Asia
Asia|hCoV-19/Oman/C-2673/2020|EPI ISL 491162|B.1.1|Oman|2020-04-22	Asia|hCoV-19/South Korea/KCDC2650/2020|EPI ISL 515052|B.1.1|South Korea|2020-07-11	0.0001678942	Asia
Asia|hCoV-19/Oman/C-3067/2020|EPI ISL 491171|B.1.1.27|Oman|2020-04-22	Asia|hCoV-19/South Korea/KCDC2650/2020|EPI ISL 515052|B.1.1|South Korea|2020-07-11	0.0003358819	Asia
Asia|hCoV-19/SaudiArabia/KAUST-JEDDAH566/2020|EPI ISL 512963|B.1.246|Saudi Arabia|2020-04-22	Asia|hCoV-19/South Korea/KCDC2650/2020|EPI ISL 515052|B.1.1|South Korea|2020-07-11	0.0003358735	Asia
Asia|hCoV-19/India/GJ-GBRC8/2020|EPI ISL 435055|B.1.36|India|2020-04-22	Asia|hCoV-19/South Korea/KCDC2650/2020|EPI ISL 515052|B.1.1|South Korea|2020-07-11	0.0004702751	Asia
Asia|hCoV-19/SaudiArabia/KAUST-JEDDAH535/2020|EPI ISL 512949|B.1.247|Saudi Arabia|2020-04-23	Asia|hCoV-19/South Korea/KCDC2650/2020|EPI ISL 515052|B.1.1|South Korea|2020-07-11	0.0004030646	Asia
Asia|hCoV-19/SaudiArabia/KAUST-MADINAH368/2020|EPI ISL 513142|B.1.261|Saudi Arabia|2020-04-23	Asia|hCoV-19/South Korea/KCDC2650/2020|EPI ISL 515052|B.1.1|South Korea|2020-07-11	0.0003694793	Asia
Asia|hCoV-19/SaudiArabia/KAUST-JEDDAH538/2020|EPI ISL 512951|B.1.5|Saudi Arabia|2020-04-23	Asia|hCoV-19/South Korea/KCDC2650/2020|EPI ISL 515052|B.1.1|South Korea|2020-07-11	0.0002350862	Asia
Asia|hCoV-19/SaudiArabia/KAUST-JEDDAH529/2020|EPI ISL 512946|B.1.1|Saudi Arabia|2020-04-23	Asia|hCoV-19/South Korea/KCDC2650/2020|EPI ISL 515052|B.1.1|South Korea|2020-07-11	0.0001343126	Asia
Asia|hCoV-19/United Arab Emirates/H8/2020|EPI ISL 528720|B.1|United Arab Emirates|2020-04-24	Asia|hCoV-19/South Korea/KCDC2650/2020|EPI ISL 515052|B.1.1|South Korea|2020-07-11	0.0004031071	Asia
Asia|hCoV-19/Japan/NGS-CD-235/2020|EPI ISL 481259|B.1.1.296|Japan|2020-04-24	Asia|hCoV-19/South Korea/KCDC2650/2020|EPI ISL 515052|B.1.1|South Korea|2020-07-11	0.0002686799	Asia
Asia|hCoV-19/Oman/RESP-20-B-2937/2020|EPI ISL 518848|B.6|Oman|2020-04-24	Asia|hCoV-19/South Korea/KCDC2650/2020|EPI ISL 515052|B.1.1|South Korea|2020-07-11	0.0007062016	Asia
Asia|hCoV-19/SaudiArabia/KAUST-MADINAH378/2020|EPI ISL 513143|B.1.247|Saudi Arabia|2020-04-24	Asia|hCoV-19/South Korea/KCDC2650/2020|EPI ISL 515052|B.1.1|South Korea|2020-07-11	0.0004703046	Asia
Asia|hCoV-19/Israel/CVL-n-11594/2020|EPI ISL 475017|B.1.1|Israel|2020-04-25	Asia|hCoV-19/South Korea/KCDC2650/2020|EPI ISL 515052|B.1.1|South Korea|2020-07-11	0.0001343126	Asia
Asia|hCoV-19/India/WB-IK22/2020|EPI ISL 508352|B.6|India|2020-04-25	Asia|hCoV-19/South Korea/KCDC2650/2020|EPI ISL 515052|B.1.1|South Korea|2020-07-11	0.0006047346	Asia
Asia|hCoV-19/India/KA-nimh-5297/2020|EPI ISL 486398|B.6|India|2020-04-25	Asia|hCoV-19/South Korea/KCDC2650/2020|EPI ISL 515052|B.1.1|South Korea|2020-07-11	0.0008402623	Asia
Asia|hCoV-19/India/WB-IK20/2020|EPI ISL 508350|B.1.5|India|2020-04-25	Asia|hCoV-19/South Korea/KCDC2650/2020|EPI ISL 515052|B.1.1|South Korea|2020-07-11	0.0003022800	Asia
Asia|hCoV-19/Oman/C-6069/2020|EPI ISL 491146|B.1.1.27|Oman|2020-04-26	Asia|hCoV-19/South Korea/KCDC2650/2020|EPI ISL 515052|B.1.1|South Korea|2020-07-11	0.0003694745	Asia
Asia|hCoV-19/India/GJ-GBRC92/2020|EPI ISL 447554|B.1.5|India|2020-04-26	Asia|hCoV-19/South Korea/KCDC2650/2020|EPI ISL 515052|B.1.1|South Korea|2020-07-11	0.0002350862	Asia
Asia|hCoV-19/India/GJ-GBRC17b/2020|EPI ISL 437446|B.1.36|India|2020-04-26	Asia|hCoV-19/South Korea/KCDC2650/2020|EPI ISL 515052|B.1.1|South Korea|2020-07-11	0.0005375379	Asia
Asia|hCoV-19/India/GJ-GBRC17a/2020|EPI ISL 437445|B.1.36|India|2020-04-26	Asia|hCoV-19/South Korea/KCDC2650/2020|EPI ISL 515052|B.1.1|South Korea|2020-07-11	0.0005711720	Asia
Asia|hCoV-19/Oman/RESP-20-B-3563/2020|EPI ISL 518853|B.1.1.27|Oman|2020-04-27	Asia|hCoV-19/South Korea/KCDC2650/2020|EPI ISL 515052|B.1.1|South Korea|2020-07-11	0.0003022571	Asia
Asia|hCoV-19/India/MH-MW5/2020|EPI ISL 508439|B.6|India|2020-04-27	Asia|hCoV-19/South Korea/KCDC2650/2020|EPI ISL 515052|B.1.1|South Korea|2020-07-11	0.0005711097	Asia
Asia|hCoV-19/Oman/RESP-20-B-3564/2020|EPI ISL 518854|B.1.1.27|Oman|2020-04-27	Asia|hCoV-19/South Korea/KCDC2650/2020|EPI ISL 515052|B.1.1|South Korea|2020-07-11	0.0003358636	Asia
Asia|hCoV-19/India/WB-IK27/2020|EPI ISL 508357|B.1.5|India|2020-04-27	Asia|hCoV-19/South Korea/KCDC2650/2020|EPI ISL 515052|B.1.1|South Korea|2020-07-11	0.0003694964	Asia
Asia|hCoV-19/Oman/C-9263/2020|EPI ISL 491133|B.1.1.27|Oman|2020-04-28	Asia|hCoV-19/South Korea/KCDC2650/2020|EPI ISL 515052|B.1.1|South Korea|2020-07-11	0.0002350792	Asia
Asia|hCoV-19/United Arab Emirates/L46302981/2020|EPI ISL 520716|B.4|United Arab Emirates|2020-04-28	Asia|hCoV-19/South Korea/KCDC2650/2020|EPI ISL 515052|B.1.1|South Korea|2020-07-11	0.0007728767	Asia
Asia|hCoV-19/United Arab Emirates/12B/2020|EPI ISL 528686|B.1.1|United Arab Emirates|2020-04-28	Asia|hCoV-19/South Korea/KCDC2650/2020|EPI ISL 515052|B.1.1|South Korea|2020-07-11	0.0001679019	Asia
Asia|hCoV-19/United Arab Emirates/16B/2020|EPI ISL 528690|B.1.1|United Arab Emirates|2020-04-28	Asia|hCoV-19/South Korea/KCDC2650/2020|EPI ISL 515052|B.1.1|South Korea|2020-07-11	0.0003694513	Asia
Asia|hCoV-19/India/TN-CCMB-C13/2020|EPI ISL 458035|B.6|India|2020-04-29	Asia|hCoV-19/South Korea/KCDC2650/2020|EPI ISL 515052|B.1.1|South Korea|2020-07-11	0.0006720169	Asia
Asia|hCoV-19/India/GJ-GBRC30/2020|EPI ISL 444461|B.1.36|India|2020-04-29	Asia|hCoV-19/South Korea/KCDC2650/2020|EPI ISL 515052|B.1.1|South Korea|2020-07-11	0.0004366622	Asia
Asia|hCoV-19/India/TN-CCMB-C20/2020|EPI ISL 471583|B.1.246|India|2020-04-29	Asia|hCoV-19/South Korea/KCDC2650/2020|EPI ISL 515052|B.1.1|South Korea|2020-07-11	0.0003694854	Asia
Asia|hCoV-19/India/GJ-GBRC75/2020|EPI ISL 447053|B.1.247|India|2020-04-29	Asia|hCoV-19/South Korea/KCDC2650/2020|EPI ISL 515052|B.1.1|South Korea|2020-07-11	0.0004703265	Asia
Asia|hCoV-19/India/GJ-GBRC36/2020|EPI ISL 444467|B.1.246|India|2020-04-29	Asia|hCoV-19/South Korea/KCDC2650/2020|EPI ISL 515052|B.1.1|South Korea|2020-07-11	0.0004367026	Asia
Asia|hCoV-19/India/GJ-GBRC29/2020|EPI ISL 444460|B.1|India|2020-04-30	Asia|hCoV-19/South Korea/KCDC2650/2020|EPI ISL 515052|B.1.1|South Korea|2020-07-11	0.0002686833	Asia
Asia|hCoV-19/India/RJ-S25/2020|EPI ISL 455655|B.1.5|India|2020-04-30	Asia|hCoV-19/South Korea/KCDC2650/2020|EPI ISL 515052|B.1.1|South Korea|2020-07-11	0.0003358579	Asia
Asia|hCoV-19/India/WB-S29/2020|EPI ISL 455658|A|India|2020-04-30	Asia|hCoV-19/South Korea/KCDC2650/2020|EPI ISL 515052|B.1.1|South Korea|2020-07-11	0.0007056530	Asia
Asia|hCoV-19/SaudiArabia/KAUST-MADINAH655/2020|EPI ISL 513175|B.1.246|Saudi Arabia|2020-04-30	Asia|hCoV-19/South Korea/KCDC2650/2020|EPI ISL 515052|B.1.1|South Korea|2020-07-11	0.0003694854	Asia
Asia|hCoV-19/Saudi Arabia/KAUST-JEDDAH576/2020|EPI ISL 512969|B.1.1|Saudi Arabia|2020-04-30	Asia|hCoV-19/South Korea/KCDC2650/2020|EPI ISL 515052|B.1.1|South Korea|2020-07-11	0.0002350723	Asia
Asia|hCoV-19/India/WB-IK32/2020|EPI ISL 508362|B.1|India|2020-05-01	Asia|hCoV-19/South Korea/KCDC2650/2020|EPI ISL 515052|B.1.1|South Korea|2020-07-11	0.0003022660	Asia
Asia|hCoV-19/India/WB-IK35/2020|EPI ISL 508364|B.1|India|2020-05-01	Asia|hCoV-19/South Korea/KCDC2650/2020|EPI ISL 515052|B.1.1|South Korea|2020-07-11	0.0003695972	Asia
Asia|hCoV-19/Oman/C-11911/2020|EPI ISL 491170|B.1.1|Oman|2020-05-01	Asia|hCoV-19/South Korea/KCDC2650/2020|EPI ISL 515052|B.1.1|South Korea|2020-07-11	0.0002350832	Asia
Asia|hCoV-19/Japan/Donner29/2020|EPI ISL 469287|B.1.1|Japan|2020-05-01	Asia|hCoV-19/South Korea/KCDC2650/2020|EPI ISL 515052|B.1.1|South Korea|2020-07-11	0.0003022481	Asia
Asia|hCoV-19/United Arab Emirates/L920716500/2020|EPI ISL 520742|B.4|United Arab Emirates|2020-05-02	Asia|hCoV-19/South Korea/KCDC2650/2020|EPI ISL 515052|B.1.1|South Korea|2020-07-11	0.0008065472	Asia
Asia|hCoV-19/India/GJ-GBRC51/2020|EPI ISL 444482|B.1.247|India|2020-05-02	Asia|hCoV-19/South Korea/KCDC2650/2020|EPI ISL 515052|B.1.1|South Korea|2020-07-11	0.0003694683	Asia
Asia|hCoV-19/India/GJ-GBRC124/2020|EPI ISL 455021|B.1.160|India|2020-05-02	Asia|hCoV-19/South Korea/KCDC2650/2020|EPI ISL 515052|B.1.1|South Korea|2020-07-11	0.0003694683	Asia
Asia|hCoV-19/India/GJ-GBRC122/2020|EPI ISL 455019|B.1.5|India|2020-05-02	Asia|hCoV-19/South Korea/KCDC2650/2020|EPI ISL 515052|B.1.1|South Korea|2020-07-11	0.0002686754	Asia
Asia|hCoV-19/India/WB-S56/2020|EPI ISL 455675|B.1.5|India|2020-05-03	Asia|hCoV-19/South Korea/KCDC2650/2020|EPI ISL 515052|B.1.1|South Korea|2020-07-11	0.0003694964	Asia
Asia|hCoV-19/India/KA-nimh-10559/2020|EPI ISL 486400|B.4|India|2020-05-03	Asia|hCoV-19/South Korea/KCDC2650/2020|EPI ISL 515052|B.1.1|South Korea|2020-07-11	0.0008065577	Asia
Asia|hCoV-19/India/GJ-GBRC68/2020|EPI ISL 447045|B.1.36|India|2020-05-03	Asia|hCoV-19/South Korea/KCDC2650/2020|EPI ISL 515052|B.1.1|South Korea|2020-07-11	0.0005038764	Asia
Asia|hCoV-19/India/GJ-GBRC88b/2020|EPI ISL 447550|B.1|India|2020-05-03	Asia|hCoV-19/South Korea/KCDC2650/2020|EPI ISL 515052|B.1.1|South Korea|2020-07-11	0.0003022749	Asia
Asia|hCoV-19/Kazakhstan/33496/2020|EPI ISL 454585|B.1.3|Kazakhstan|2020-05-04	Asia|hCoV-19/South Korea/KCDC2650/2020|EPI ISL 515052|B.1.1|South Korea|2020-07-11	0.0005038913	Asia
Asia|hCoV-19/India/WB-IK48/2020|EPI ISL 508375|B.1|India|2020-05-04	Asia|hCoV-19/South Korea/KCDC2650/2020|EPI ISL 515052|B.1.1|South Korea|2020-07-11	0.0003022660	Asia
Asia|hCoV-19/India/WB-IK44/2020|EPI ISL 508371|B.1|India|2020-05-04	Asia|hCoV-19/South Korea/KCDC2650/2020|EPI ISL 515052|B.1.1|South Korea|2020-07-11	0.0003022660	Asia
Asia|hCoV-19/Saudi Arabia/KAUST-JEDDAH723/2020|EPI ISL 512992|B.1.246|Saudi Arabia|2020-05-04	Asia|hCoV-19/South Korea/KCDC2650/2020|EPI ISL 515052|B.1.1|South Korea|2020-07-11	0.0003358735	Asia
Asia|hCoV-19/India/GJ-GBRC81a/2020|EPI ISL 447540|B.1.247|India|2020-05-05	Asia|hCoV-19/South Korea/KCDC2650/2020|EPI ISL 515052|B.1.1|South Korea|2020-07-11	0.0004030832	Asia
Asia|hCoV-19/India/GJ-GBRC76/2020|EPI ISL 447534|B.1.247|India|2020-05-05	Asia|hCoV-19/South Korea/KCDC2650/2020|EPI ISL 515052|B.1.1|South Korea|2020-07-11	0.0004366824	Asia
Asia|hCoV-19/India/GJ-GBRC77/2020|EPI ISL 447535|B.1.247|India|2020-05-05	Asia|hCoV-19/South Korea/KCDC2650/2020|EPI ISL 515052|B.1.1|South Korea|2020-07-11	0.0004367026	Asia
Asia|hCoV-19/United Arab Emirates/13/2020|EPI ISL 528687|B.1.1|United Arab Emirates|2020-05-05	Asia|hCoV-19/South Korea/KCDC2650/2020|EPI ISL 515052|B.1.1|South Korea|2020-07-11	0.0002014864	Asia
Asia|hCoV-19/SaudiArabia/KAUST-MADINAH605/2020|EPI ISL 513170|B.1.186|Saudi Arabia|2020-05-06	Asia|hCoV-19/South Korea/KCDC2650/2020|EPI ISL 515052|B.1.1|South Korea|2020-07-11	0.0003694683	Asia
Asia|hCoV-19/India/TN-CCMB-C21/2020|EPI ISL 471584|B|India|2020-05-06	Asia|hCoV-19/South Korea/KCDC2650/2020|EPI ISL 515052|B.1.1|South Korea|2020-07-11	0.0004702890	Asia
Asia|hCoV-19/India/TN-CCMB-C19/2020|EPI ISL 458040|B.1.1|India|2020-05-06	Asia|hCoV-19/South Korea/KCDC2650/2020|EPI ISL 515052|B.1.1|South Korea|2020-07-11	0.0002686799	Asia
Asia|hCoV-19/India/HR-TF38/2020|EPI ISL 508504|B.1.1.216|India|2020-05-06	Asia|hCoV-19/South Korea/KCDC2650/2020|EPI ISL 515052|B.1.1|South Korea|2020-07-11	0.0002350723	Asia
Asia|hCoV-19/Oman/C-15758/2020|EPI ISL 491141|B.1.1.27|Oman|2020-05-07	Asia|hCoV-19/South Korea/KCDC2650/2020|EPI ISL 515052|B.1.1|South Korea|2020-07-11	0.0003022571	Asia
Asia|hCoV-19/Japan/Donner34/2020|EPI ISL 469292|B.1.1|Japan|2020-05-07	Asia|hCoV-19/South Korea/KCDC2650/2020|EPI ISL 515052|B.1.1|South Korea|2020-07-11	0.0003022621	Asia
Asia|hCoV-19/Bangladesh/BCSIR-NILMRC-053/2020|EPI ISL 465163|B.1.1.316|Bangladesh|2020-05-07	Asia|hCoV-19/South Korea/KCDC2650/2020|EPI ISL 515052|B.1.1|South Korea|2020-07-11	0.0002350832	Asia
Asia|hCoV-19/Japan/Donner33/2020|EPI ISL 469291|B.1.1|Japan|2020-05-07	Asia|hCoV-19/South Korea/KCDC2650/2020|EPI ISL 515052|B.1.1|South Korea|2020-07-11	0.0002350723	Asia
Asia|hCoV-19/Oman/205034466/2020|EPI ISL 457705|B.1.1.27|Oman|2020-05-08	Asia|hCoV-19/South Korea/KCDC2650/2020|EPI ISL 515052|B.1.1|South Korea|2020-07-11	0.0002350753	Asia
Asia|hCoV-19/India/MH-NCCS-NR570/2020|EPI ISL 496587|B.1|India|2020-05-08	Asia|hCoV-19/South Korea/KCDC2650/2020|EPI ISL 515052|B.1.1|South Korea|2020-07-11	0.0003022660	Asia
Asia|hCoV-19/Bangladesh/BARJ-CVASU-CTG-506/2020|EPI ISL 450342|A|Bangladesh|2020-05-08	Asia|hCoV-19/South Korea/KCDC2650/2020|EPI ISL 515052|B.1.1|South Korea|2020-07-11	0.0007392459	Asia
Asia|hCoV-19/SaudiArabia/KAUST-MADINAH688/2020|EPI ISL 513178|A|Saudi Arabia|2020-05-08	Asia|hCoV-19/South Korea/KCDC2650/2020|EPI ISL 515052|B.1.1|South Korea|2020-07-11	0.0005039380	Asia
Asia|hCoV-19/Kazakhstan/38716/2020|EPI ISL 454575|B.1.3|Kazakhstan|2020-05-09	Asia|hCoV-19/South Korea/KCDC2650/2020|EPI ISL 515052|B.1.1|South Korea|2020-07-11	0.0005374950	Asia
Asia|hCoV-19/Oman/C-16516/2020|EPI ISL 491153|B.1.1|Oman|2020-05-09	Asia|hCoV-19/South Korea/KCDC2650/2020|EPI ISL 515052|B.1.1|South Korea|2020-07-11	0.0003022761	Asia
Asia|hCoV-19/India/KA-nimh-13855/2020|EPI ISL 515954|A|India|2020-05-09	Asia|hCoV-19/South Korea/KCDC2650/2020|EPI ISL 515052|B.1.1|South Korea|2020-07-11	0.0006383817	Asia
Asia|hCoV-19/Bangladesh/BCSIR-NILMRC-088/2020|EPI ISL 466686|B.1|Bangladesh|2020-05-09	Asia|hCoV-19/South Korea/KCDC2650/2020|EPI ISL 515052|B.1.1|South Korea|2020-07-11	0.0002686844	Asia
Asia|hCoV-19/Oman/205035037/2020|EPI ISL 491968|B.1.1.27|Oman|2020-05-10	Asia|hCoV-19/South Korea/KCDC2650/2020|EPI ISL 515052|B.1.1|South Korea|2020-07-11	0.0002686754	Asia
Asia|hCoV-19/Bangladesh/BARJ-CVASU-CTG-518/2020|EPI ISL 450345|A|Bangladesh|2020-05-10	Asia|hCoV-19/South Korea/KCDC2650/2020|EPI ISL 515052|B.1.1|South Korea|2020-07-11	0.0006719945	Asia
Asia|hCoV-19/Malaysia/IMR WC55122/2020|EPI ISL 490089|B.1.1.1|Malaysia|2020-05-10	Asia|hCoV-19/South Korea/KCDC2650/2020|EPI ISL 515052|B.1.1|South Korea|2020-07-11	0.0004368145	Asia
Asia|hCoV-19/India/GJ-GBRC108/2020|EPI ISL 451153|B.1.36|India|2020-05-10	Asia|hCoV-19/South Korea/KCDC2650/2020|EPI ISL 515052|B.1.1|South Korea|2020-07-11	0.0005039082	Asia
Asia|hCoV-19/Indonesia/EJ-ITD-8402NT/2020|EPI ISL 529138|B.1.246|Indonesia|2020-05-11	Asia|hCoV-19/South Korea/KCDC2650/2020|EPI ISL 515052|B.1.1|South Korea|2020-07-11	0.0003358735	Asia
Asia|hCoV-19/India/TG-CCMB-L988/2020|EPI ISL 458064|B.1|India|2020-05-11	Asia|hCoV-19/South Korea/KCDC2650/2020|EPI ISL 515052|B.1.1|South Korea|2020-07-11	0.0003695011	Asia
Asia|hCoV-19/India/TG-CCMB-L1021/2020|EPI ISL 458046|B.1.1.8|India|2020-05-11	Asia|hCoV-19/South Korea/KCDC2650/2020|EPI ISL 515052|B.1.1|South Korea|2020-07-11	0.0004030900	Asia
Asia|hCoV-19/India/TG-CCMB-L1026/2020|EPI ISL 458050|B.1.1.8|India|2020-05-11	Asia|hCoV-19/South Korea/KCDC2650/2020|EPI ISL 515052|B.1.1|South Korea|2020-07-11	0.0004367099	Asia
Asia|hCoV-19/SaudiArabia/KAUST-MADINAH958/2020|EPI ISL 513208|B.1.36|Saudi Arabia|2020-05-12	Asia|hCoV-19/South Korea/KCDC2650/2020|EPI ISL 515052|B.1.1|South Korea|2020-07-11	0.0005374881	Asia
Asia|hCoV-19/United Arab Emirates/38/2020|EPI ISL 528698|B.1.1|United Arab Emirates|2020-05-12	Asia|hCoV-19/South Korea/KCDC2650/2020|EPI ISL 515052|B.1.1|South Korea|2020-07-11	0.0002686754	Asia
Asia|hCoV-19/India/HR-TF41/2020|EPI ISL 508506|B.1.36|India|2020-05-12	Asia|hCoV-19/South Korea/KCDC2650/2020|EPI ISL 515052|B.1.1|South Korea|2020-07-11	0.0005374881	Asia
Asia|hCoV-19/India/KA-IB35/2020|EPI ISL 508314|B.6|India|2020-05-12	Asia|hCoV-19/South Korea/KCDC2650/2020|EPI ISL 515052|B.1.1|South Korea|2020-07-11	0.0006050776	Asia
Asia|hCoV-19/United Arab Emirates/L3290161092/2020|EPI ISL 520681|B.1.5|United Arab Emirates|2020-05-13	Asia|hCoV-19/South Korea/KCDC2650/2020|EPI ISL 515052|B.1.1|South Korea|2020-07-11	0.0004031138	Asia
Asia|hCoV-19/Bangladesh/BARJ-CVASU-CTG-502/2020|EPI ISL 450340|A|Bangladesh|2020-05-13	Asia|hCoV-19/South Korea/KCDC2650/2020|EPI ISL 515052|B.1.1|South Korea|2020-07-11	0.0006719945	Asia
Asia|hCoV-19/India/TG-CCMB-OM1/2020|EPI ISL 495274|B.1.1.8|India|2020-05-13	Asia|hCoV-19/South Korea/KCDC2650/2020|EPI ISL 515052|B.1.1|South Korea|2020-07-11	0.0002686550	Asia
Asia|hCoV-19/United Arab Emirates/L3290162047/2020|EPI ISL 520682|B.1.1|United Arab Emirates|2020-05-13	Asia|hCoV-19/South Korea/KCDC2650/2020|EPI ISL 515052|B.1.1|South Korea|2020-07-11	0.0002686595	Asia
Asia|hCoV-19/Japan/Donner37/2020|EPI ISL 469295|B.1.1|Japan|2020-05-14	Asia|hCoV-19/South Korea/KCDC2650/2020|EPI ISL 515052|B.1.1|South Korea|2020-07-11	0.0002350723	Asia
Asia|hCoV-19/United Arab Emirates/L2005036025/2020|EPI ISL 520674|B.1|United Arab Emirates|2020-05-14	Asia|hCoV-19/South Korea/KCDC2650/2020|EPI ISL 515052|B.1.1|South Korea|2020-07-11	0.0003358877	Asia
Asia|hCoV-19/India/KA-nimh-19188/2020|EPI ISL 515967|B.4|India|2020-05-14	Asia|hCoV-19/South Korea/KCDC2650/2020|EPI ISL 515052|B.1.1|South Korea|2020-07-11	0.0008738469	Asia
Asia|hCoV-19/India/WB-IK70/2020|EPI ISL 511904|B.1.5|India|2020-05-14	Asia|hCoV-19/South Korea/KCDC2650/2020|EPI ISL 515052|B.1.1|South Korea|2020-07-11	0.0003358579	Asia
Asia|hCoV-19/Oman/205036082/2020|EPI ISL 491973|B.1.1.27|Oman|2020-05-15	Asia|hCoV-19/South Korea/KCDC2650/2020|EPI ISL 515052|B.1.1|South Korea|2020-07-11	0.0003022749	Asia
Asia|hCoV-19/India/TG-CCMB-OM9/2020|EPI ISL 495297|B.1.1.8|India|2020-05-15	Asia|hCoV-19/South Korea/KCDC2650/2020|EPI ISL 515052|B.1.1|South Korea|2020-07-11	0.0003358325	Asia
Asia|hCoV-19/Pakistan/KPK-KUST-SJTU/2020|EPI ISL 513925|B.1|Pakistan|2020-05-15	Asia|hCoV-19/South Korea/KCDC2650/2020|EPI ISL 515052|B.1.1|South Korea|2020-07-11	0.0006047906	Asia
Asia|hCoV-19/Hong Kong/HKU-200723-106/2020|EPI ISL 498271|B.1|Hong Kong|2020-05-15	Asia|hCoV-19/South Korea/KCDC2650/2020|EPI ISL 515052|B.1.1|South Korea|2020-07-11	0.0003694854	Asia
Asia|hCoV-19/India/KA-nimh-19696/2020|EPI ISL 515971|B.1.1|India|2020-05-16	Asia|hCoV-19/South Korea/KCDC2650/2020|EPI ISL 515052|B.1.1|South Korea|2020-07-11	0.0003358691	Asia
Asia|hCoV-19/Oman/205036179/2020|EPI ISL 491976|B.1.1.27|Oman|2020-05-16	Asia|hCoV-19/South Korea/KCDC2650/2020|EPI ISL 515052|B.1.1|South Korea|2020-07-11	0.0003694622	Asia
Asia|hCoV-19/India/GJ-GBRC146b/2020|EPI ISL 458107|B.1|India|2020-05-16	Asia|hCoV-19/South Korea/KCDC2650/2020|EPI ISL 515052|B.1.1|South Korea|2020-07-11	0.0003358834	Asia
Asia|hCoV-19/India/MH-NCCS-NR1553/2020|EPI ISL 496562|B.1|India|2020-05-17	Asia|hCoV-19/South Korea/KCDC2650/2020|EPI ISL 515052|B.1.1|South Korea|2020-07-11	0.0003358579	Asia
Asia|hCoV-19/Oman/205036713/2020|EPI ISL 491983|B.1.1.27|Oman|2020-05-17	Asia|hCoV-19/South Korea/KCDC2650/2020|EPI ISL 515052|B.1.1|South Korea|2020-07-11	0.0003022660	Asia
Asia|hCoV-19/Oman/205036702/2020|EPI ISL 491982|B.1.1.27|Oman|2020-05-17	Asia|hCoV-19/South Korea/KCDC2650/2020|EPI ISL 515052|B.1.1|South Korea|2020-07-11	0.0002686630	Asia
Asia|hCoV-19/India/WB-IK83/2020|EPI ISL 508403|B.1|India|2020-05-17	Asia|hCoV-19/South Korea/KCDC2650/2020|EPI ISL 515052|B.1.1|South Korea|2020-07-11	0.0003694854	Asia
Asia|hCoV-19/United Arab Emirates/L3290224549/2020|EPI ISL 520690|A|United Arab Emirates|2020-05-18	Asia|hCoV-19/South Korea/KCDC2650/2020|EPI ISL 515052|B.1.1|South Korea|2020-07-11	0.0007056412	Asia
Asia|hCoV-19/India/GJ-GBRC150a/2020|EPI ISL 458112|B.1.36|India|2020-05-18	Asia|hCoV-19/South Korea/KCDC2650/2020|EPI ISL 515052|B.1.1|South Korea|2020-07-11	0.0005375130	Asia
Asia|hCoV-19/India/GJ-GBRC150b/2020|EPI ISL 458113|B.1.36|India|2020-05-18	Asia|hCoV-19/South Korea/KCDC2650/2020|EPI ISL 515052|B.1.1|South Korea|2020-07-11	0.0006047267	Asia
Asia|hCoV-19/United Arab Emirates/L3290223961/2020|EPI ISL 520689|A|United Arab Emirates|2020-05-18	Asia|hCoV-19/South Korea/KCDC2650/2020|EPI ISL 515052|B.1.1|South Korea|2020-07-11	0.0006383817	Asia
Asia|hCoV-19/India/OR-ILSCV25367/2020|EPI ISL 481110|B.1.1|India|2020-05-19	Asia|hCoV-19/South Korea/KCDC2650/2020|EPI ISL 515052|B.1.1|South Korea|2020-07-11	0.0003358480	Asia
Asia|hCoV-19/India/KA-IB22/2020|EPI ISL 508300|B.1.1|India|2020-05-19	Asia|hCoV-19/South Korea/KCDC2650/2020|EPI ISL 515052|B.1.1|South Korea|2020-07-11	0.0002014831	Asia
Asia|hCoV-19/United Arab Emirates/L3290235819/2020|EPI ISL 520691|B.1.1|United Arab Emirates|2020-05-19	Asia|hCoV-19/South Korea/KCDC2650/2020|EPI ISL 515052|B.1.1|South Korea|2020-07-11	0.0001678942	Asia
Asia|hCoV-19/India/OR-ILSCV25378/2020|EPI ISL 481111|A|India|2020-05-19	Asia|hCoV-19/South Korea/KCDC2650/2020|EPI ISL 515052|B.1.1|South Korea|2020-07-11	0.0006047804	Asia
Asia|hCoV-19/United Arab Emirates/L3290250769/2020|EPI ISL 520697|B.1.1|United Arab Emirates|2020-05-20	Asia|hCoV-19/South Korea/KCDC2650/2020|EPI ISL 515052|B.1.1|South Korea|2020-07-11	0.0002014831	Asia
Asia|hCoV-19/India/WB-IK90/2020|EPI ISL 508408|B.1|India|2020-05-20	Asia|hCoV-19/South Korea/KCDC2650/2020|EPI ISL 515052|B.1.1|South Korea|2020-07-11	0.0004366751	Asia
Asia|hCoV-19/United Arab Emirates/L3290264100/2020|EPI ISL 520704|B.1.1|United Arab Emirates|2020-05-20	Asia|hCoV-19/South Korea/KCDC2650/2020|EPI ISL 515052|B.1.1|South Korea|2020-07-11	0.0002014771	Asia
Asia|hCoV-19/India/WB-IK92/2020|EPI ISL 508410|B.1|India|2020-05-20	Asia|hCoV-19/South Korea/KCDC2650/2020|EPI ISL 515052|B.1.1|South Korea|2020-07-11	0.0003358735	Asia
Asia|hCoV-19/Oman/RESP-20-B-15133/2020|EPI ISL 518825|B.1.1.27|Oman|2020-05-21	Asia|hCoV-19/South Korea/KCDC2650/2020|EPI ISL 515052|B.1.1|South Korea|2020-07-11	0.0003358325	Asia
Asia|hCoV-19/India/TG-CCMB-L1208/2020|EPI ISL 471588|B.1|India|2020-05-21	Asia|hCoV-19/South Korea/KCDC2650/2020|EPI ISL 515052|B.1.1|South Korea|2020-07-11	0.0006383546	Asia
Asia|hCoV-19/India/MH-NCCS-NR2245/2020|EPI ISL 496572|B.1.247|India|2020-05-21	Asia|hCoV-19/South Korea/KCDC2650/2020|EPI ISL 515052|B.1.1|South Korea|2020-07-11	0.0004702612	Asia
Asia|hCoV-19/Oman/RESP-20-B-15173/2020|EPI ISL 518826|B.1.1.27|Oman|2020-05-21	Asia|hCoV-19/South Korea/KCDC2650/2020|EPI ISL 515052|B.1.1|South Korea|2020-07-11	0.0002350753	Asia
Asia|hCoV-19/South Korea/KCDC2299/2020|EPI ISL 510635|B.1.370|South Korea|2020-05-22	Asia|hCoV-19/South Korea/KCDC2650/2020|EPI ISL 515052|B.1.1|South Korea|2020-07-11	0.0004702969	Asia
Asia|hCoV-19/Oman/205038337/2020|EPI ISL 491996|B.1.1.27|Oman|2020-05-22	Asia|hCoV-19/South Korea/KCDC2650/2020|EPI ISL 515052|B.1.1|South Korea|2020-07-11	0.0002686675	Asia
Asia|hCoV-19/Oman/RESP-20-B-15879/2020|EPI ISL 518835|B.1.1.27|Oman|2020-05-22	Asia|hCoV-19/South Korea/KCDC2650/2020|EPI ISL 515052|B.1.1|South Korea|2020-07-11	0.0002686630	Asia
Asia|hCoV-19/Oman/205038157/2020|EPI ISL 491993|B.1.1.27|Oman|2020-05-22	Asia|hCoV-19/South Korea/KCDC2650/2020|EPI ISL 515052|B.1.1|South Korea|2020-07-11	0.0005038699	Asia
Asia|hCoV-19/Bangladesh/BCSIR-NILMRC-009/2020|EPI ISL 462095|B.1.1.316|Bangladesh|2020-05-23	Asia|hCoV-19/South Korea/KCDC2650/2020|EPI ISL 515052|B.1.1|South Korea|2020-07-11	0.0002686675	Asia
Asia|hCoV-19/India/MH-AFMC-5458/2020|EPI ISL 496529|B.6|India|2020-05-23	Asia|hCoV-19/South Korea/KCDC2650/2020|EPI ISL 515052|B.1.1|South Korea|2020-07-11	0.0007728309	Asia
Asia|hCoV-19/Bangladesh/BCSIR-NILMRC-002/2020|EPI ISL 462091|B.1.1|Bangladesh|2020-05-23	Asia|hCoV-19/South Korea/KCDC2650/2020|EPI ISL 515052|B.1.1|South Korea|2020-07-11	0.0003022571	Asia
Asia|hCoV-19/Bangladesh/BCSIR-NILMRC-003/2020|EPI ISL 462092|B.1.1.316|Bangladesh|2020-05-23	Asia|hCoV-19/South Korea/KCDC2650/2020|EPI ISL 515052|B.1.1|South Korea|2020-07-11	0.0002014957	Asia
Asia|hCoV-19/SaudiArabia/KAUST-JEDDAH888/2020|EPI ISL 513037|B.1|Saudi Arabia|2020-05-24	Asia|hCoV-19/South Korea/KCDC2650/2020|EPI ISL 515052|B.1.1|South Korea|2020-07-11	0.0002014924	Asia
Asia|hCoV-19/India/TG-CCMB-GC2/2020|EPI ISL 528812|B.1.1|India|2020-05-24	Asia|hCoV-19/South Korea/KCDC2650/2020|EPI ISL 515052|B.1.1|South Korea|2020-07-11	0.0001679019	Asia
Asia|hCoV-19/SaudiArabia/KAUST-JEDDAH831/2020|EPI ISL 513005|B.1.246|Saudi Arabia|2020-05-24	Asia|hCoV-19/South Korea/KCDC2650/2020|EPI ISL 515052|B.1.1|South Korea|2020-07-11	0.0004030646	Asia
Asia|hCoV-19/India/GJ-GBRC139a/2020|EPI ISL 458097|B.1.247|India|2020-05-24	Asia|hCoV-19/South Korea/KCDC2650/2020|EPI ISL 515052|B.1.1|South Korea|2020-07-11	0.0004702612	Asia
Asia|hCoV-19/India/TG-CCMB-L1452/2020|EPI ISL 471591|B.1.247|India|2020-05-25	Asia|hCoV-19/South Korea/KCDC2650/2020|EPI ISL 515052|B.1.1|South Korea|2020-07-11	0.0005038998	Asia
Asia|hCoV-19/India/TG-CCMB-L1460/2020|EPI ISL 471597|B.1.160|India|2020-05-25	Asia|hCoV-19/South Korea/KCDC2650/2020|EPI ISL 515052|B.1.1|South Korea|2020-07-11	0.0004031019	Asia
Asia|hCoV-19/United Arab Emirates/L3290314014/2020|EPI ISL 520706|A|United Arab Emirates|2020-05-25	Asia|hCoV-19/South Korea/KCDC2650/2020|EPI ISL 515052|B.1.1|South Korea|2020-07-11	0.0006383522	Asia
Asia|hCoV-19/India/TG-CCMB-L1453/2020|EPI ISL 471592|B.1.247|India|2020-05-25	Asia|hCoV-19/South Korea/KCDC2650/2020|EPI ISL 515052|B.1.1|South Korea|2020-07-11	0.0005038849	Asia
Asia|hCoV-19/Bangladesh/BCSIR-NILMRC-066/2020|EPI ISL 464164|B.1.1.316|Bangladesh|2020-05-26	Asia|hCoV-19/South Korea/KCDC2650/2020|EPI ISL 515052|B.1.1|South Korea|2020-07-11	0.0003358847	Asia
Asia|hCoV-19/SaudiArabia/KAUST-MADINAH862/2020|EPI ISL 513197|B.1.160|Saudi Arabia|2020-05-26	Asia|hCoV-19/South Korea/KCDC2650/2020|EPI ISL 515052|B.1.1|South Korea|2020-07-11	0.0004366953	Asia
Asia|hCoV-19/SaudiArabia/KAUST-MADINAH896/2020|EPI ISL 513199|B.1|Saudi Arabia|2020-05-26	Asia|hCoV-19/South Korea/KCDC2650/2020|EPI ISL 515052|B.1.1|South Korea|2020-07-11	0.0005038848	Asia
Asia|hCoV-19/India/WB-S83/2020|EPI ISL 511899|B.1|India|2020-05-26	Asia|hCoV-19/South Korea/KCDC2650/2020|EPI ISL 515052|B.1.1|South Korea|2020-07-11	0.0004703325	Asia
Asia|hCoV-19/India/GJ-GBRC164/2020|EPI ISL 461499|B.1.36|India|2020-05-27	Asia|hCoV-19/South Korea/KCDC2650/2020|EPI ISL 515052|B.1.1|South Korea|2020-07-11	0.0005710927	Asia
Asia|hCoV-19/India/GJ-GBRC161b/2020|EPI ISL 461494|B.1|India|2020-05-27	Asia|hCoV-19/South Korea/KCDC2650/2020|EPI ISL 515052|B.1.1|South Korea|2020-07-11	0.0003358890	Asia
Asia|hCoV-19/United Arab Emirates/L3290324509/2020|EPI ISL 520707|B.4|United Arab Emirates|2020-05-27	Asia|hCoV-19/South Korea/KCDC2650/2020|EPI ISL 515052|B.1.1|South Korea|2020-07-11	0.0007729254	Asia
Asia|hCoV-19/India/GJ-GBRC163b/2020|EPI ISL 461498|B.1|India|2020-05-27	Asia|hCoV-19/South Korea/KCDC2650/2020|EPI ISL 515052|B.1.1|South Korea|2020-07-11	0.0004031071	Asia
Asia|hCoV-19/Oman/205039569/2020|EPI ISL 492006|B.1.1.27|Oman|2020-05-28	Asia|hCoV-19/South Korea/KCDC2650/2020|EPI ISL 515052|B.1.1|South Korea|2020-07-11	0.0002350684	Asia
Asia|hCoV-19/India/HR-IMT-AE21/2020|EPI ISL 560318|B.1|India|2020-05-28	Asia|hCoV-19/South Korea/KCDC2650/2020|EPI ISL 515052|B.1.1|South Korea|2020-07-11	0.0004031019	Asia
Asia|hCoV-19/Oman/205039531/2020|EPI ISL 492005|B.1.1.27|Oman|2020-05-28	Asia|hCoV-19/South Korea/KCDC2650/2020|EPI ISL 515052|B.1.1|South Korea|2020-07-11	0.0003022660	Asia
Asia|hCoV-19/India/WB-S67/2020|EPI ISL 508457|B.1|India|2020-05-28	Asia|hCoV-19/South Korea/KCDC2650/2020|EPI ISL 515052|B.1.1|South Korea|2020-07-11	0.0003695073	Asia
Asia|hCoV-19/India/TG-CCMB-L1684/2020|EPI ISL 471622|B.1.1.8|India|2020-05-29	Asia|hCoV-19/South Korea/KCDC2650/2020|EPI ISL 515052|B.1.1|South Korea|2020-07-11	0.0003022520	Asia
Asia|hCoV-19/India/MH-MW33/2020|EPI ISL 508436|B.1.1|India|2020-05-29	Asia|hCoV-19/South Korea/KCDC2650/2020|EPI ISL 515052|B.1.1|South Korea|2020-07-11	0.0003022621	Asia
Asia|hCoV-19/India/UT-AR30/2020|EPI ISL 508178|B.1.1|India|2020-05-29	Asia|hCoV-19/South Korea/KCDC2650/2020|EPI ISL 515052|B.1.1|South Korea|2020-07-11	0.0002350723	Asia
Asia|hCoV-19/India/OR-ILSCV32007/2020|EPI ISL 481154|B.1.247|India|2020-05-29	Asia|hCoV-19/South Korea/KCDC2650/2020|EPI ISL 515052|B.1.1|South Korea|2020-07-11	0.0004703265	Asia
Asia|hCoV-19/United Arab Emirates/L3290361549/2020|EPI ISL 520708|B.1.1.296|United Arab Emirates|2020-05-30	Asia|hCoV-19/South Korea/KCDC2650/2020|EPI ISL 515052|B.1.1|South Korea|2020-07-11	0.0004030713	Asia
Asia|hCoV-19/United Arab Emirates/L3290363526/2020|EPI ISL 520710|A|United Arab Emirates|2020-05-30	Asia|hCoV-19/South Korea/KCDC2650/2020|EPI ISL 515052|B.1.1|South Korea|2020-07-11	0.0007056412	Asia
Asia|hCoV-19/United Arab Emirates/L2005036714/2020|EPI ISL 520676|B.1.1|United Arab Emirates|2020-05-30	Asia|hCoV-19/South Korea/KCDC2650/2020|EPI ISL 515052|B.1.1|South Korea|2020-07-11	0.0001678942	Asia
Asia|hCoV-19/Oman/205039804/2020|EPI ISL 492009|B.1.1.27|Oman|2020-05-30	Asia|hCoV-19/South Korea/KCDC2650/2020|EPI ISL 515052|B.1.1|South Korea|2020-07-11	0.0002688571	Asia
Asia|hCoV-19/Oman/205040106/2020|EPI ISL 492011|B.1.1.27|Oman|2020-05-31	Asia|hCoV-19/South Korea/KCDC2650/2020|EPI ISL 515052|B.1.1|South Korea|2020-07-11	0.0003358735	Asia
Asia|hCoV-19/Oman/205040194/2020|EPI ISL 492012|B.1.1.27|Oman|2020-05-31	Asia|hCoV-19/South Korea/KCDC2650/2020|EPI ISL 515052|B.1.1|South Korea|2020-07-11	0.0002686550	Asia
Asia|hCoV-19/Bangladesh/BCSIR-NILMRC-319/2020|EPI ISL 498932|B.1.1.316|Bangladesh|2020-05-31	Asia|hCoV-19/South Korea/KCDC2650/2020|EPI ISL 515052|B.1.1|South Korea|2020-07-11	0.0003022900	Asia
Asia|hCoV-19/Bangladesh/BCSIR-NILMRC-320/2020|EPI ISL 504181|B.1.1|Bangladesh|2020-05-31	Asia|hCoV-19/South Korea/KCDC2650/2020|EPI ISL 515052|B.1.1|South Korea|2020-07-11	0.0004703125	Asia
Asia|hCoV-19/Bangladesh/BCSIR-NILMRC-052/2020|EPI ISL 466627|B.1.1|Bangladesh|2020-06-01	Asia|hCoV-19/South Korea/KCDC2650/2020|EPI ISL 515052|B.1.1|South Korea|2020-07-11	0.0002686595	Asia
Asia|hCoV-19/India/UT-AR4/2020|EPI ISL 508184|B.1.1|India|2020-06-01	Asia|hCoV-19/South Korea/KCDC2650/2020|EPI ISL 515052|B.1.1|South Korea|2020-07-11	0.0002686675	Asia
Asia|hCoV-19/Bangladesh/BCSIR-NILMRC-080/2020|EPI ISL 464162|B.1.1|Bangladesh|2020-06-01	Asia|hCoV-19/South Korea/KCDC2650/2020|EPI ISL 515052|B.1.1|South Korea|2020-07-11	0.0001678991	Asia
Asia|hCoV-19/Bangladesh/BCSIR-NILMRC-073/2020|EPI ISL 466689|B.1.1|Bangladesh|2020-06-01	Asia|hCoV-19/South Korea/KCDC2650/2020|EPI ISL 515052|B.1.1|South Korea|2020-07-11	0.0002350901	Asia
Asia|hCoV-19/India/TG-CCMB-L1746/2020|EPI ISL 471631|B.1.1.8|India|2020-06-01	Asia|hCoV-19/South Korea/KCDC2650/2020|EPI ISL 515052|B.1.1|South Korea|2020-07-11	0.0003358480	Asia
Asia|hCoV-19/India/UT-AR33/2020|EPI ISL 508181|A|India|2020-06-02	Asia|hCoV-19/South Korea/KCDC2650/2020|EPI ISL 515052|B.1.1|South Korea|2020-07-11	0.0008738435	Asia
Asia|hCoV-19/United Arab Emirates/313/2020|EPI ISL 528696|B.1.1.296|United Arab Emirates|2020-06-02	Asia|hCoV-19/South Korea/KCDC2650/2020|EPI ISL 515052|B.1.1|South Korea|2020-07-11	0.0003694745	Asia
Asia|hCoV-19/India/TG-CCMB-L1811/2020|EPI ISL 471637|B.1.1.8|India|2020-06-02	Asia|hCoV-19/South Korea/KCDC2650/2020|EPI ISL 515052|B.1.1|South Korea|2020-07-11	0.0003358480	Asia
Asia|hCoV-19/India/TG-CCMB-L1822-ONT/2020|EPI ISL 495164|B.1.1.8|India|2020-06-02	Asia|hCoV-19/South Korea/KCDC2650/2020|EPI ISL 515052|B.1.1|South Korea|2020-07-11	0.0005375040	Asia
Asia|hCoV-19/United Arab Emirates/310/2020|EPI ISL 528695|B.1.1|United Arab Emirates|2020-06-02	Asia|hCoV-19/South Korea/KCDC2650/2020|EPI ISL 515052|B.1.1|South Korea|2020-07-11	0.0002686719	Asia
Asia|hCoV-19/Bangladesh/BCSIR-NILMRC-327/2020|EPI ISL 498793|B.1.1|Bangladesh|2020-06-03	Asia|hCoV-19/South Korea/KCDC2650/2020|EPI ISL 515052|B.1.1|South Korea|2020-07-11	0.0002686471	Asia
Asia|hCoV-19/India/GJ-GBRC183b/2020|EPI ISL 467054|B.1|India|2020-06-03	Asia|hCoV-19/South Korea/KCDC2650/2020|EPI ISL 515052|B.1.1|South Korea|2020-07-11	0.0004030579	Asia
Asia|hCoV-19/Bangladesh/BCSIR-NILMRC-330/2020|EPI ISL 504182|B.1.1|Bangladesh|2020-06-03	Asia|hCoV-19/South Korea/KCDC2650/2020|EPI ISL 515052|B.1.1|South Korea|2020-07-11	0.0004703343	Asia
Asia|hCoV-19/United Arab Emirates/L2006030255/2020|EPI ISL 520678|B.4|United Arab Emirates|2020-06-03	Asia|hCoV-19/South Korea/KCDC2650/2020|EPI ISL 515052|B.1.1|South Korea|2020-07-11	0.0007056530	Asia
Asia|hCoV-19/India/GJ-GBRC181b/2020|EPI ISL 467050|B.1.36|India|2020-06-03	Asia|hCoV-19/South Korea/KCDC2650/2020|EPI ISL 515052|B.1.1|South Korea|2020-07-11	0.0005711265	Asia
Asia|hCoV-19/India/KA-IB41/2020|EPI ISL 508320|B.1.1|India|2020-06-04	Asia|hCoV-19/South Korea/KCDC2650/2020|EPI ISL 515052|B.1.1|South Korea|2020-07-11	0.0002350792	Asia
Asia|hCoV-19/Oman/205041374/2020|EPI ISL 492016|B.1.1.27|Oman|2020-06-04	Asia|hCoV-19/South Korea/KCDC2650/2020|EPI ISL 515052|B.1.1|South Korea|2020-07-11	0.0004366695	Asia
Asia|hCoV-19/India/TG-CCMB-M22/2020|EPI ISL 495194|B.1.1.8|India|2020-06-04	Asia|hCoV-19/South Korea/KCDC2650/2020|EPI ISL 515052|B.1.1|South Korea|2020-07-11	0.0003358480	Asia
Asia|hCoV-19/India/TG-CCMB-M2/2020|EPI ISL 495192|B.1.1.8|India|2020-06-04	Asia|hCoV-19/South Korea/KCDC2650/2020|EPI ISL 515052|B.1.1|South Korea|2020-07-11	0.0003694342	Asia
Asia|hCoV-19/India/TG-CCMB-L1931/2020|EPI ISL 495171|B.1.1.8|India|2020-06-04	Asia|hCoV-19/South Korea/KCDC2650/2020|EPI ISL 515052|B.1.1|South Korea|2020-07-11	0.0003694403	Asia
Asia|hCoV-19/India/GJ-GBRC190/2020|EPI ISL 469033|B.1.160|India|2020-06-05	Asia|hCoV-19/South Korea/KCDC2650/2020|EPI ISL 515052|B.1.1|South Korea|2020-07-11	0.0004703047	Asia
Asia|hCoV-19/India/OR-ILSCV32889/2020|EPI ISL 481171|B.1.1|India|2020-06-05	Asia|hCoV-19/South Korea/KCDC2650/2020|EPI ISL 515052|B.1.1|South Korea|2020-07-11	0.0002686675	Asia
Asia|hCoV-19/India/GJ-GBRC192/2020|EPI ISL 469036|B.1.160|India|2020-06-05	Asia|hCoV-19/South Korea/KCDC2650/2020|EPI ISL 515052|B.1.1|South Korea|2020-07-11	0.0004030646	Asia
Asia|hCoV-19/India/GJ-GBRC361a/2020|EPI ISL 514611|B.1.247|India|2020-06-05	Asia|hCoV-19/South Korea/KCDC2650/2020|EPI ISL 515052|B.1.1|South Korea|2020-07-11	0.0006047267	Asia
Asia|hCoV-19/Oman/205041592/2020|EPI ISL 492017|B.1.1.27|Oman|2020-06-05	Asia|hCoV-19/South Korea/KCDC2650/2020|EPI ISL 515052|B.1.1|South Korea|2020-07-11	0.0003358424	Asia
Asia|hCoV-19/India/TG-CCMB-M175/2020|EPI ISL 495190|B.1.1.8|India|2020-06-06	Asia|hCoV-19/South Korea/KCDC2650/2020|EPI ISL 515052|B.1.1|South Korea|2020-07-11	0.0003358480	Asia
Asia|hCoV-19/India/TG-CCMB-M135/2020|EPI ISL 495184|B.1.1.8|India|2020-06-06	Asia|hCoV-19/South Korea/KCDC2650/2020|EPI ISL 515052|B.1.1|South Korea|2020-07-11	0.0002686550	Asia
Asia|hCoV-19/India/TG-CCMB-M116/2020|EPI ISL 495182|B.1.1|India|2020-06-06	Asia|hCoV-19/South Korea/KCDC2650/2020|EPI ISL 515052|B.1.1|South Korea|2020-07-11	0.0002014864	Asia
Asia|hCoV-19/India/MH-MW36/2020|EPI ISL 511927|B.1.36|India|2020-06-06	Asia|hCoV-19/South Korea/KCDC2650/2020|EPI ISL 515052|B.1.1|South Korea|2020-07-11	0.0006719459	Asia
Asia|hCoV-19/South Korea/KCDC2448/2020|EPI ISL 514851|B.1.1|South Korea|2020-06-07	Asia|hCoV-19/South Korea/KCDC2650/2020|EPI ISL 515052|B.1.1|South Korea|2020-07-11	0.0003358580	Asia
Asia|hCoV-19/Bangladesh/BCSIR-NILMRC-103/2020|EPI ISL 475084|B.1.1.316|Bangladesh|2020-06-07	Asia|hCoV-19/South Korea/KCDC2650/2020|EPI ISL 515052|B.1.1|South Korea|2020-07-11	0.0001679019	Asia
Asia|hCoV-19/Bangladesh/BCSIR-NILMRC-108/2020|EPI ISL 475756|B.1.1.316|Bangladesh|2020-06-07	Asia|hCoV-19/South Korea/KCDC2650/2020|EPI ISL 515052|B.1.1|South Korea|2020-07-11	0.0002015127	Asia
Asia|hCoV-19/India/TG-CCMB-M181/2020|EPI ISL 495191|B.1|India|2020-06-07	Asia|hCoV-19/South Korea/KCDC2650/2020|EPI ISL 515052|B.1.1|South Korea|2020-07-11	0.0004031190	Asia
Asia|hCoV-19/United Arab Emirates/L3300068662/2020|EPI ISL 520715|B.1.1|United Arab Emirates|2020-06-07	Asia|hCoV-19/South Korea/KCDC2650/2020|EPI ISL 515052|B.1.1|South Korea|2020-07-11	0.0001678942	Asia
Asia|hCoV-19/India/GJ-GBRC222a/2020|EPI ISL 476855|B.1.36|India|2020-06-08	Asia|hCoV-19/South Korea/KCDC2650/2020|EPI ISL 515052|B.1.1|South Korea|2020-07-11	0.0006719969	Asia
Asia|hCoV-19/India/GJ-GBRC312b/2020|EPI ISL 495068|B.1.5|India|2020-06-08	Asia|hCoV-19/South Korea/KCDC2650/2020|EPI ISL 515052|B.1.1|South Korea|2020-07-11	0.0004366953	Asia
Asia|hCoV-19/India/GJ-GBRC219b/2020|EPI ISL 475057|B.1.36|India|2020-06-08	Asia|hCoV-19/South Korea/KCDC2650/2020|EPI ISL 515052|B.1.1|South Korea|2020-07-11	0.0005711361	Asia
Asia|hCoV-19/India/GJ-GBRC201b/2020|EPI ISL 469047|B.1.36|India|2020-06-08	Asia|hCoV-19/South Korea/KCDC2650/2020|EPI ISL 515052|B.1.1|South Korea|2020-07-11	0.0006047547	Asia
Asia|hCoV-19/India/OR-ILSCV34480/2020|EPI ISL 481184|B.1.1|India|2020-06-09	Asia|hCoV-19/South Korea/KCDC2650/2020|EPI ISL 515052|B.1.1|South Korea|2020-07-11	0.0002686675	Asia
Asia|hCoV-19/India/TG-CCMB-M361/2020|EPI ISL 495201|B.1.1.8|India|2020-06-09	Asia|hCoV-19/South Korea/KCDC2650/2020|EPI ISL 515052|B.1.1|South Korea|2020-07-11	0.0003694513	Asia
Asia|hCoV-19/India/TG-CCMB-M359/2020|EPI ISL 495200|B.1.5|India|2020-06-09	Asia|hCoV-19/South Korea/KCDC2650/2020|EPI ISL 515052|B.1.1|South Korea|2020-07-11	0.0004366679	Asia
Asia|hCoV-19/Oman/205042822/2020|EPI ISL 492020|B.1.1.27|Oman|2020-06-09	Asia|hCoV-19/South Korea/KCDC2650/2020|EPI ISL 515052|B.1.1|South Korea|2020-07-11	0.0003694403	Asia
Asia|hCoV-19/India/TG-CCMB-M588/2020|EPI ISL 495217|B.1.1.8|India|2020-06-10	Asia|hCoV-19/South Korea/KCDC2650/2020|EPI ISL 515052|B.1.1|South Korea|2020-07-11	0.0003022431	Asia
Asia|hCoV-19/India/OR-ILSCV35475/2020|EPI ISL 481199|B.1|India|2020-06-10	Asia|hCoV-19/South Korea/KCDC2650/2020|EPI ISL 515052|B.1.1|South Korea|2020-07-11	0.0003359045	Asia
Asia|hCoV-19/India/HR-MW39/2020|EPI ISL 511928|B.1.1|India|2020-06-10	Asia|hCoV-19/South Korea/KCDC2650/2020|EPI ISL 515052|B.1.1|South Korea|2020-07-11	0.0003694465	Asia
Asia|hCoV-19/India/WB-S98/2020|EPI ISL 508487|B.1|India|2020-06-10	Asia|hCoV-19/South Korea/KCDC2650/2020|EPI ISL 515052|B.1.1|South Korea|2020-07-11	0.0005375538	Asia
Asia|hCoV-19/India/GJ-GBRC227/2020|EPI ISL 476864|B.1.36|India|2020-06-11	Asia|hCoV-19/South Korea/KCDC2650/2020|EPI ISL 515052|B.1.1|South Korea|2020-07-11	0.0005375130	Asia
Asia|hCoV-19/Oman/205043490/2020|EPI ISL 492026|B.1.1.27|Oman|2020-06-11	Asia|hCoV-19/South Korea/KCDC2650/2020|EPI ISL 515052|B.1.1|South Korea|2020-07-11	0.0003358580	Asia
Asia|hCoV-19/India/GJ-GBRC228b/2020|EPI ISL 476866|B.1.36|India|2020-06-11	Asia|hCoV-19/South Korea/KCDC2650/2020|EPI ISL 515052|B.1.1|South Korea|2020-07-11	0.0004702829	Asia
Asia|hCoV-19/India/GJ-GBRC261b/2020|EPI ISL 483854|B.1.36|India|2020-06-11	Asia|hCoV-19/South Korea/KCDC2650/2020|EPI ISL 515052|B.1.1|South Korea|2020-07-11	0.0006720592	Asia
Asia|hCoV-19/Bangladesh/BCSIR-NILMRC-175/2020|EPI ISL 483622|B.1.1.316|Bangladesh|2020-06-12	Asia|hCoV-19/South Korea/KCDC2650/2020|EPI ISL 515052|B.1.1|South Korea|2020-07-11	0.0003022571	Asia
Asia|hCoV-19/India/GJ-GBRC229b/2020|EPI ISL 476868|B.1.36|India|2020-06-12	Asia|hCoV-19/South Korea/KCDC2650/2020|EPI ISL 515052|B.1.1|South Korea|2020-07-11	0.0006047547	Asia
Asia|hCoV-19/India/GJ-GBRC255a/2020|EPI ISL 483842|B.1.36|India|2020-06-12	Asia|hCoV-19/South Korea/KCDC2650/2020|EPI ISL 515052|B.1.1|South Korea|2020-07-11	0.0005375040	Asia
Asia|hCoV-19/India/GJ-GBRC236/2020|EPI ISL 476878|B.1.5|India|2020-06-12	Asia|hCoV-19/South Korea/KCDC2650/2020|EPI ISL 515052|B.1.1|South Korea|2020-07-11	0.0002350862	Asia
Asia|hCoV-19/India/GJ-GBRC277a/2020|EPI ISL 483878|B.1|India|2020-06-13	Asia|hCoV-19/South Korea/KCDC2650/2020|EPI ISL 515052|B.1.1|South Korea|2020-07-11	0.0003695025	Asia
Asia|hCoV-19/India/GJ-GBRC269/2020|EPI ISL 483866|B.1.5|India|2020-06-13	Asia|hCoV-19/South Korea/KCDC2650/2020|EPI ISL 515052|B.1.1|South Korea|2020-07-11	0.0003022800	Asia
Asia|hCoV-19/SaudiArabia/KAUST-MADINAH1044/2020|EPI ISL 513076|B.1|Saudi Arabia|2020-06-13	Asia|hCoV-19/South Korea/KCDC2650/2020|EPI ISL 515052|B.1.1|South Korea|2020-07-11	0.0005711001	Asia
Asia|hCoV-19/United Arab Emirates/434/2020|EPI ISL 528700|B.1.1|United Arab Emirates|2020-06-13	Asia|hCoV-19/South Korea/KCDC2650/2020|EPI ISL 515052|B.1.1|South Korea|2020-07-11	0.0002686595	Asia
Asia|hCoV-19/India/GJ-GBRC242/2020|EPI ISL 483823|B.1.36|India|2020-06-14	Asia|hCoV-19/South Korea/KCDC2650/2020|EPI ISL 515052|B.1.1|South Korea|2020-07-11	0.0005711625	Asia
Asia|hCoV-19/India/GJ-GBRC245/2020|EPI ISL 483826|B.1.247|India|2020-06-14	Asia|hCoV-19/South Korea/KCDC2650/2020|EPI ISL 515052|B.1.1|South Korea|2020-07-11	0.0005039314	Asia
Asia|hCoV-19/India/HR-TF2/2020|EPI ISL 508496|B.1.36|India|2020-06-14	Asia|hCoV-19/South Korea/KCDC2650/2020|EPI ISL 515052|B.1.1|South Korea|2020-07-11	0.0006383652	Asia
Asia|hCoV-19/India/GJ-GBRC243/2020|EPI ISL 483824|B.1.160|India|2020-06-14	Asia|hCoV-19/South Korea/KCDC2650/2020|EPI ISL 515052|B.1.1|South Korea|2020-07-11	0.0005039315	Asia
Asia|hCoV-19/India/GJ-GBRC301a/2020|EPI ISL 495046|B.1.247|India|2020-06-15	Asia|hCoV-19/South Korea/KCDC2650/2020|EPI ISL 515052|B.1.1|South Korea|2020-07-11	0.0004030646	Asia
Asia|hCoV-19/India/GJ-GBRC296a/2020|EPI ISL 495036|B.1|India|2020-06-15	Asia|hCoV-19/South Korea/KCDC2650/2020|EPI ISL 515052|B.1.1|South Korea|2020-07-11	0.0003694731	Asia
Asia|hCoV-19/India/GJ-GBRC294/2020|EPI ISL 495034|B.1|India|2020-06-15	Asia|hCoV-19/South Korea/KCDC2650/2020|EPI ISL 515052|B.1.1|South Korea|2020-07-11	0.0004704252	Asia
Asia|hCoV-19/India/GJ-GBRC292b/2020|EPI ISL 495031|B.1|India|2020-06-15	Asia|hCoV-19/South Korea/KCDC2650/2020|EPI ISL 515052|B.1.1|South Korea|2020-07-11	0.0004367943	Asia
Asia|hCoV-19/Bangladesh/BCSIR-NILMRC-186/2020|EPI ISL 483694|B.1.36|Bangladesh|2020-06-16	Asia|hCoV-19/South Korea/KCDC2650/2020|EPI ISL 515052|B.1.1|South Korea|2020-07-11	0.0006047547	Asia
Asia|hCoV-19/India/DL-MN1/2020|EPI ISL 508415|B.1.36|India|2020-06-16	Asia|hCoV-19/South Korea/KCDC2650/2020|EPI ISL 515052|B.1.1|South Korea|2020-07-11	0.0006046987	Asia
Asia|hCoV-19/United Arab Emirates/L2006032095/2020|EPI ISL 520679|A|United Arab Emirates|2020-06-16	Asia|hCoV-19/South Korea/KCDC2650/2020|EPI ISL 515052|B.1.1|South Korea|2020-07-11	0.0006383817	Asia
Asia|hCoV-19/Bangladesh/CHRF-0027/2020|EPI ISL 477136|B.1.1|Bangladesh|2020-06-16	Asia|hCoV-19/South Korea/KCDC2650/2020|EPI ISL 515052|B.1.1|South Korea|2020-07-11	0.0003358904	Asia
Asia|hCoV-19/SaudiArabia/KAUST-JEDDAH1010/2020|EPI ISL 512881|B.1.247|Saudi Arabia|2020-06-17	Asia|hCoV-19/South Korea/KCDC2650/2020|EPI ISL 515052|B.1.1|South Korea|2020-07-11	0.0004031019	Asia
Asia|hCoV-19/India/DL-TF17/2020|EPI ISL 508495|B.1.36|India|2020-06-17	Asia|hCoV-19/South Korea/KCDC2650/2020|EPI ISL 515052|B.1.1|South Korea|2020-07-11	0.0006383841	Asia
Asia|hCoV-19/India/GJ-GBRC322a/2020|EPI ISL 500949|A|India|2020-06-17	Asia|hCoV-19/South Korea/KCDC2650/2020|EPI ISL 515052|B.1.1|South Korea|2020-07-11	0.0004367026	Asia
Asia|hCoV-19/India/GJ-GBRC317/2020|EPI ISL 500947|B.1.246|India|2020-06-17	Asia|hCoV-19/South Korea/KCDC2650/2020|EPI ISL 515052|B.1.1|South Korea|2020-07-11	0.0004030832	Asia
Asia|hCoV-19/Bangladesh/BCSIR-NILMRC-158/2020|EPI ISL 480447|B.1.36|Bangladesh|2020-06-18	Asia|hCoV-19/South Korea/KCDC2650/2020|EPI ISL 515052|B.1.1|South Korea|2020-07-11	0.0006047547	Asia
Asia|hCoV-19/India/GJ-GBRC-363/2020|EPI ISL 524715|B.1.36|India|2020-06-18	Asia|hCoV-19/South Korea/KCDC2650/2020|EPI ISL 515052|B.1.1|South Korea|2020-07-11	0.0006047267	Asia
Asia|hCoV-19/Bangladesh/BCSIR-NILMRC-151/2020|EPI ISL 480440|B.1.1|Bangladesh|2020-06-18	Asia|hCoV-19/South Korea/KCDC2650/2020|EPI ISL 515052|B.1.1|South Korea|2020-07-11	0.0003358536	Asia
Asia|hCoV-19/India/GJ-GBRC-366a/2020|EPI ISL 524719|B.1.160|India|2020-06-18	Asia|hCoV-19/South Korea/KCDC2650/2020|EPI ISL 515052|B.1.1|South Korea|2020-07-11	0.0004030832	Asia
Asia|hCoV-19/Bangladesh/BCSIR-NILMRC-118a/2020|EPI ISL 482487|B.1.1|Bangladesh|2020-06-18	Asia|hCoV-19/South Korea/KCDC2650/2020|EPI ISL 515052|B.1.1|South Korea|2020-07-11	0.0003358536	Asia
Asia|hCoV-19/India/GJ-GBRC310b/2020|EPI ISL 495064|B.1.36|India|2020-06-19	Asia|hCoV-19/South Korea/KCDC2650/2020|EPI ISL 515052|B.1.1|South Korea|2020-07-11	0.0005710663	Asia
Asia|hCoV-19/India/HR-TF24/2020|EPI ISL 508498|B.6|India|2020-06-19	Asia|hCoV-19/South Korea/KCDC2650/2020|EPI ISL 515052|B.1.1|South Korea|2020-07-11	0.0007392610	Asia
Asia|hCoV-19/India/GJ-GBRC246/2020|EPI ISL 483827|B.1.5|India|2020-06-19	Asia|hCoV-19/South Korea/KCDC2650/2020|EPI ISL 515052|B.1.1|South Korea|2020-07-11	0.0004703264	Asia
Asia|hCoV-19/India/GJ-GBRC247/2020|EPI ISL 483828|B.1.36|India|2020-06-19	Asia|hCoV-19/South Korea/KCDC2650/2020|EPI ISL 515052|B.1.1|South Korea|2020-07-11	0.0006046987	Asia
Asia|hCoV-19/India/DL-MN26/2020|EPI ISL 508418|B.1.36|India|2020-06-20	Asia|hCoV-19/South Korea/KCDC2650/2020|EPI ISL 515052|B.1.1|South Korea|2020-07-11	0.0005038764	Asia
Asia|hCoV-19/India/GJ-GBRC311a/2020|EPI ISL 495065|B.1.246|India|2020-06-20	Asia|hCoV-19/South Korea/KCDC2650/2020|EPI ISL 515052|B.1.1|South Korea|2020-07-11	0.0005039147	Asia
Asia|hCoV-19/Bangladesh/BCSIR-NILMRC-182/2020|EPI ISL 483630|B.1.1|Bangladesh|2020-06-20	Asia|hCoV-19/South Korea/KCDC2650/2020|EPI ISL 515052|B.1.1|South Korea|2020-07-11	0.0001678942	Asia
Asia|hCoV-19/India/GJ-GBRC311b/2020|EPI ISL 495066|B.1.36|India|2020-06-20	Asia|hCoV-19/South Korea/KCDC2650/2020|EPI ISL 515052|B.1.1|South Korea|2020-07-11	0.0005711456	Asia
Asia|hCoV-19/Bangladesh/BCSIR-NILMRC-181/2020|EPI ISL 483629|B.1.1|Bangladesh|2020-06-20	Asia|hCoV-19/South Korea/KCDC2650/2020|EPI ISL 515052|B.1.1|South Korea|2020-07-11	0.0004702986	Asia
Asia|hCoV-19/India/KA-IB23/2020|EPI ISL 508301|B.1.5|India|2020-06-21	Asia|hCoV-19/South Korea/KCDC2650/2020|EPI ISL 515052|B.1.1|South Korea|2020-07-11	0.0004366824	Asia
Asia|hCoV-19/South Korea/KCDC2542/2020|EPI ISL 514945|B.1.1|South Korea|2020-06-21	Asia|hCoV-19/South Korea/KCDC2650/2020|EPI ISL 515052|B.1.1|South Korea|2020-07-11	0.0004702969	Asia
Asia|hCoV-19/Indonesia/YO-UGM-202449/2020|EPI ISL 516800|B.1.160|Indonesia|2020-06-22	Asia|hCoV-19/South Korea/KCDC2650/2020|EPI ISL 515052|B.1.1|South Korea|2020-07-11	0.0004702751	Asia
Asia|hCoV-19/Singapore/268nan/2020|EPI ISL 477180|B.1.5|Singapore|2020-06-22	Asia|hCoV-19/South Korea/KCDC2650/2020|EPI ISL 515052|B.1.1|South Korea|2020-07-11	0.0002686833	Asia
Asia|hCoV-19/India/HR-TF30/2020|EPI ISL 508503|B.1.36|India|2020-06-22	Asia|hCoV-19/South Korea/KCDC2650/2020|EPI ISL 515052|B.1.1|South Korea|2020-07-11	0.0006382766	Asia
Asia|hCoV-19/India/GJ-GBRC-384a/2020|EPI ISL 524744|B.1.36|India|2020-06-22	Asia|hCoV-19/South Korea/KCDC2650/2020|EPI ISL 515052|B.1.1|South Korea|2020-07-11	0.0007061985	Asia
Asia|hCoV-19/Hong Kong/HKU-200723-003/2020|EPI ISL 497770|B.1.275|Hong Kong|2020-06-22	Asia|hCoV-19/South Korea/KCDC2650/2020|EPI ISL 515052|B.1.1|South Korea|2020-07-11	0.0006720593	Asia
Asia|hCoV-19/SaudiArabia/KAUST-JEDDAH1000/2020|EPI ISL 512874|B.1.247|Saudi Arabia|2020-06-23	Asia|hCoV-19/South Korea/KCDC2650/2020|EPI ISL 515052|B.1.1|South Korea|2020-07-11	0.0004030765	Asia
Asia|hCoV-19/SaudiArabia/KAUST-JEDDAH999/2020|EPI ISL 513072|B.1.1|Saudi Arabia|2020-06-23	Asia|hCoV-19/South Korea/KCDC2650/2020|EPI ISL 515052|B.1.1|South Korea|2020-07-11	0.0002350684	Asia
Asia|hCoV-19/SaudiArabia/KAUST-JEDDAH1033/2020|EPI ISL 512902|B.1.261|Saudi Arabia|2020-06-23	Asia|hCoV-19/South Korea/KCDC2650/2020|EPI ISL 515052|B.1.1|South Korea|2020-07-11	0.0005375199	Asia
Asia|hCoV-19/SaudiArabia/KAUST-JEDDAH1031/2020|EPI ISL 512900|B.1.247|Saudi Arabia|2020-06-23	Asia|hCoV-19/South Korea/KCDC2650/2020|EPI ISL 515052|B.1.1|South Korea|2020-07-11	0.0005038615	Asia
Asia|hCoV-19/Bangladesh/BCSIR-NILMRC-219/2020|EPI ISL 483707|B.1.1.316|Bangladesh|2020-06-24	Asia|hCoV-19/South Korea/KCDC2650/2020|EPI ISL 515052|B.1.1|South Korea|2020-07-11	0.0002686968	Asia
Asia|hCoV-19/Bangladesh/BCSIR-NILMRC-216/2020|EPI ISL 483703|B.1.36|Bangladesh|2020-06-24	Asia|hCoV-19/South Korea/KCDC2650/2020|EPI ISL 515052|B.1.1|South Korea|2020-07-11	0.0006047547	Asia
Asia|hCoV-19/South Korea/KCDC2558/2020|EPI ISL 514961|B.1.1|South Korea|2020-06-24	Asia|hCoV-19/South Korea/KCDC2650/2020|EPI ISL 515052|B.1.1|South Korea|2020-07-11	0.0002350901	Asia
Asia|hCoV-19/South Korea/KCDC2557/2020|EPI ISL 514960|B.1.1|South Korea|2020-06-24	Asia|hCoV-19/South Korea/KCDC2650/2020|EPI ISL 515052|B.1.1|South Korea|2020-07-11	0.0003022900	Asia
Asia|hCoV-19/Bangladesh/BCSIR-NILMRC-218/2020|EPI ISL 483705|B.1.1|Bangladesh|2020-06-24	Asia|hCoV-19/South Korea/KCDC2650/2020|EPI ISL 515052|B.1.1|South Korea|2020-07-11	0.0003022900	Asia
Asia|hCoV-19/India/GJ-GBRC329/2020|EPI ISL 512064|B.1.36|India|2020-06-25	Asia|hCoV-19/South Korea/KCDC2650/2020|EPI ISL 515052|B.1.1|South Korea|2020-07-11	0.0005375289	Asia
Asia|hCoV-19/India/GJ-GBRC357b/2020|EPI ISL 514607|B.1.36|India|2020-06-25	Asia|hCoV-19/South Korea/KCDC2650/2020|EPI ISL 515052|B.1.1|South Korea|2020-07-11	0.0005711456	Asia
Asia|hCoV-19/India/GJ-GBRC355a/2020|EPI ISL 514603|B.1.36|India|2020-06-25	Asia|hCoV-19/South Korea/KCDC2650/2020|EPI ISL 515052|B.1.1|South Korea|2020-07-11	0.0004702829	Asia
Asia|hCoV-19/India/GJ-GBRC356/2020|EPI ISL 514605|B.1.36|India|2020-06-25	Asia|hCoV-19/South Korea/KCDC2650/2020|EPI ISL 515052|B.1.1|South Korea|2020-07-11	0.0006047446	Asia
Asia|hCoV-19/India/GJ-GBRC355b/2020|EPI ISL 514604|B.1.36|India|2020-06-25	Asia|hCoV-19/South Korea/KCDC2650/2020|EPI ISL 515052|B.1.1|South Korea|2020-07-11	0.0005038997	Asia
Asia|hCoV-19/United Arab Emirates/529/2020|EPI ISL 528703|B.1.1.220|United Arab Emirates|2020-06-26	Asia|hCoV-19/South Korea/KCDC2650/2020|EPI ISL 515052|B.1.1|South Korea|2020-07-11	0.0003694793	Asia
Asia|hCoV-19/Indonesia/JT-UGM-202538/2020|EPI ISL 525492|B.1.160|Indonesia|2020-06-26	Asia|hCoV-19/South Korea/KCDC2650/2020|EPI ISL 515052|B.1.1|South Korea|2020-07-11	0.0005375040	Asia
Asia|hCoV-19/India/UP-MN32/2020|EPI ISL 508419|B.1.36|India|2020-06-27	Asia|hCoV-19/South Korea/KCDC2650/2020|EPI ISL 515052|B.1.1|South Korea|2020-07-11	0.0005374881	Asia
Asia|hCoV-19/South Korea/KCDC2683/2020|EPI ISL 522464|B.1.275|South Korea|2020-06-27	Asia|hCoV-19/South Korea/KCDC2650/2020|EPI ISL 515052|B.1.1|South Korea|2020-07-11	0.0004766524	Asia
Asia|hCoV-19/Indonesia/JB-TFRIC19-R30535/2020|EPI ISL 528747|B.1.1|Indonesia|2020-06-28	Asia|hCoV-19/South Korea/KCDC2650/2020|EPI ISL 515052|B.1.1|South Korea|2020-07-11	0.0002015067	Asia
Asia|hCoV-19/India/GJ-GBRC283/2020|EPI ISL 495020|B.1.246|India|2020-06-28	Asia|hCoV-19/South Korea/KCDC2650/2020|EPI ISL 515052|B.1.1|South Korea|2020-07-11	0.0004706270	Asia
Asia|hCoV-19/South Korea/KCDC2588/2020|EPI ISL 514991|B.1.1|South Korea|2020-06-29	Asia|hCoV-19/South Korea/KCDC2650/2020|EPI ISL 515052|B.1.1|South Korea|2020-07-11	0.0003022610	Asia
Asia|hCoV-19/South Korea/KCDC2589/2020|EPI ISL 514992|B.1.1|South Korea|2020-06-29	Asia|hCoV-19/South Korea/KCDC2650/2020|EPI ISL 515052|B.1.1|South Korea|2020-07-11	0.0003028662	Asia
Asia|hCoV-19/Israel/CVL1195/2020|EPI ISL 516904|B.1.3|Israel|2020-06-29	Asia|hCoV-19/South Korea/KCDC2650/2020|EPI ISL 515052|B.1.1|South Korea|2020-07-11	0.0008527017	Asia
Asia|hCoV-19/India/GJ-GBRC284a/2020|EPI ISL 495021|B.1.36|India|2020-06-30	Asia|hCoV-19/South Korea/KCDC2650/2020|EPI ISL 515052|B.1.1|South Korea|2020-07-11	0.0005375125	Asia
Asia|hCoV-19/India/GJ-GBRC284b/2020|EPI ISL 495022|B.1.36|India|2020-06-30	Asia|hCoV-19/South Korea/KCDC2650/2020|EPI ISL 515052|B.1.1|South Korea|2020-07-11	0.0005711456	Asia
Asia|hCoV-19/United Arab Emirates/558/2020|EPI ISL 528705|B.1|United Arab Emirates|2020-06-30	Asia|hCoV-19/South Korea/KCDC2650/2020|EPI ISL 515052|B.1.1|South Korea|2020-07-11	0.0004366678	Asia
Asia|hCoV-19/South Korea/KCDC2687/2020|EPI ISL 522467|B.1.1|South Korea|2020-06-30	Asia|hCoV-19/South Korea/KCDC2650/2020|EPI ISL 515052|B.1.1|South Korea|2020-07-11	0.0002015609	Asia
Asia|hCoV-19/Hong Kong/HKU-200723-042/2020|EPI ISL 497809|B.1|Hong Kong|2020-07-01	Asia|hCoV-19/South Korea/KCDC2650/2020|EPI ISL 515052|B.1.1|South Korea|2020-07-11	0.0006384621	Asia
Asia|hCoV-19/United Arab Emirates/581/2020|EPI ISL 528707|B.1|United Arab Emirates|2020-07-01	Asia|hCoV-19/South Korea/KCDC2650/2020|EPI ISL 515052|B.1.1|South Korea|2020-07-11	0.0004366880	Asia
Asia|hCoV-19/South Korea/KCDC2689/2020|EPI ISL 522469|B.1|South Korea|2020-07-01	Asia|hCoV-19/South Korea/KCDC2650/2020|EPI ISL 515052|B.1.1|South Korea|2020-07-11	0.0005714793	Asia
Asia|hCoV-19/India/GJ-GBRC285/2020|EPI ISL 495023|B.1.247|India|2020-07-02	Asia|hCoV-19/South Korea/KCDC2650/2020|EPI ISL 515052|B.1.1|South Korea|2020-07-11	0.0004030952	Asia
Asia|hCoV-19/South Korea/KCDC2691/2020|EPI ISL 522471|B.1.1|South Korea|2020-07-02	Asia|hCoV-19/South Korea/KCDC2650/2020|EPI ISL 515052|B.1.1|South Korea|2020-07-11	0.0003733579	Asia
Asia|hCoV-19/Hong Kong/HKU-200723-077/2020|EPI ISL 497844|B.1|Hong Kong|2020-07-03	Asia|hCoV-19/South Korea/KCDC2650/2020|EPI ISL 515052|B.1.1|South Korea|2020-07-11	0.0004060670	Asia
Asia|hCoV-19/India/UT-IMT-AT52/2020|EPI ISL 560320|B.1.247|India|2020-07-03	Asia|hCoV-19/South Korea/KCDC2650/2020|EPI ISL 515052|B.1.1|South Korea|2020-07-11	0.0005111557	Asia
Asia|hCoV-19/India/GJ-GBRC287/2020|EPI ISL 495025|B.1.5|India|2020-07-04	Asia|hCoV-19/South Korea/KCDC2650/2020|EPI ISL 515052|B.1.1|South Korea|2020-07-11	0.0002686754	Asia
Asia|hCoV-19/South Korea/KCDC2695/2020|EPI ISL 522475|B.1.1|South Korea|2020-07-04	Asia|hCoV-19/South Korea/KCDC2650/2020|EPI ISL 515052|B.1.1|South Korea|2020-07-11	0.0002352056	Asia
Asia|hCoV-19/South Korea/KCDC2694/2020|EPI ISL 522474|B.1.1|South Korea|2020-07-04	Asia|hCoV-19/South Korea/KCDC2650/2020|EPI ISL 515052|B.1.1|South Korea|2020-07-11	0.0002016727	Asia
Asia|hCoV-19/South Korea/KCDC2697/2020|EPI ISL 522477|B.1.1|South Korea|2020-07-04	Asia|hCoV-19/South Korea/KCDC2650/2020|EPI ISL 515052|B.1.1|South Korea|2020-07-11	0.0001684202	Asia
Asia|hCoV-19/South Korea/KCDC2698/2020|EPI ISL 522478|B.1.1|South Korea|2020-07-04	Asia|hCoV-19/South Korea/KCDC2650/2020|EPI ISL 515052|B.1.1|South Korea|2020-07-11	0.0002695423	Asia
Asia|hCoV-19/Bangladesh/BCSIR-NILMRC-222/2020|EPI ISL 487362|B.1|Bangladesh|2020-07-06	Asia|hCoV-19/South Korea/KCDC2650/2020|EPI ISL 515052|B.1.1|South Korea|2020-07-11	0.0003694465	Asia
Asia|hCoV-19/India/GJ-GBRC-392b/2020|EPI ISL 524759|B.1.160|India|2020-07-06	Asia|hCoV-19/South Korea/KCDC2650/2020|EPI ISL 515052|B.1.1|South Korea|2020-07-11	0.0006047727	Asia
Asia|hCoV-19/India/GJ-GBRC-389a/2020|EPI ISL 524752|B.1.160.1|India|2020-07-06	Asia|hCoV-19/South Korea/KCDC2650/2020|EPI ISL 515052|B.1.1|South Korea|2020-07-11	0.0005039548	Asia
Asia|hCoV-19/India/GJ-GBRC-391a/2020|EPI ISL 524756|B.1.36|India|2020-07-06	Asia|hCoV-19/South Korea/KCDC2650/2020|EPI ISL 515052|B.1.1|South Korea|2020-07-11	0.0006047245	Asia
Asia|hCoV-19/Bangladesh/BCSIR-NILMRC-228/2020|EPI ISL 487368|B.1.159|Bangladesh|2020-07-06	Asia|hCoV-19/South Korea/KCDC2650/2020|EPI ISL 515052|B.1.1|South Korea|2020-07-11	0.0005379855	Asia
Asia|hCoV-19/India/GJ-GBRC-389b/2020|EPI ISL 524753|B.1.160.1|India|2020-07-06	Asia|hCoV-19/South Korea/KCDC2650/2020|EPI ISL 515052|B.1.1|South Korea|2020-07-11	0.0005711984	Asia
Asia|hCoV-19/Bangladesh/BCSIR-NILMRC-244/2020|EPI ISL 487384|B.1.1.316|Bangladesh|2020-07-06	Asia|hCoV-19/South Korea/KCDC2650/2020|EPI ISL 515052|B.1.1|South Korea|2020-07-11	0.0002686799	Asia
Asia|hCoV-19/India/GJ-GBRC335a/2020|EPI ISL 512072|B.1.247|India|2020-07-06	Asia|hCoV-19/South Korea/KCDC2650/2020|EPI ISL 515052|B.1.1|South Korea|2020-07-11	0.0005038913	Asia
Asia|hCoV-19/India/GJ-GBRC-394a/2020|EPI ISL 524762|B.1|India|2020-07-06	Asia|hCoV-19/South Korea/KCDC2650/2020|EPI ISL 515052|B.1.1|South Korea|2020-07-11	0.0004702751	Asia
Asia|hCoV-19/Bangladesh/BCSIR-NILMRC-230/2020|EPI ISL 487372|B.1.1.316|Bangladesh|2020-07-06	Asia|hCoV-19/South Korea/KCDC2650/2020|EPI ISL 515052|B.1.1|South Korea|2020-07-11	0.0003694574	Asia
Asia|hCoV-19/Bangladesh/BCSIR-NILMRC-259/2020|EPI ISL 498808|B.1.1.316|Bangladesh|2020-07-07	Asia|hCoV-19/South Korea/KCDC2650/2020|EPI ISL 515052|B.1.1|South Korea|2020-07-11	0.0004030713	Asia
Asia|hCoV-19/Hong Kong/HKU-200723-015/2020|EPI ISL 497782|B.1.160|Hong Kong|2020-07-07	Asia|hCoV-19/South Korea/KCDC2650/2020|EPI ISL 515052|B.1.1|South Korea|2020-07-11	0.0005038997	Asia
Asia|hCoV-19/Bangladesh/BCSIR-NILMRC-263/2020|EPI ISL 498267|B.1.1|Bangladesh|2020-07-07	Asia|hCoV-19/South Korea/KCDC2650/2020|EPI ISL 515052|B.1.1|South Korea|2020-07-11	0.0002014831	Asia
Asia|hCoV-19/Bangladesh/BCSIR-NILMRC-250/2020|EPI ISL 490114|B.1.1|Bangladesh|2020-07-07	Asia|hCoV-19/South Korea/KCDC2650/2020|EPI ISL 515052|B.1.1|South Korea|2020-07-11	0.0003022481	Asia
Asia|hCoV-19/South Korea/KCDC2708/2020|EPI ISL 522487|B.1.1|South Korea|2020-07-07	Asia|hCoV-19/South Korea/KCDC2650/2020|EPI ISL 515052|B.1.1|South Korea|2020-07-11	0.0003022431	Asia
Asia|hCoV-19/Hong Kong/HKU-200723-084/2020|EPI ISL 497851|B.6|Hong Kong|2020-07-07	Asia|hCoV-19/South Korea/KCDC2650/2020|EPI ISL 515052|B.1.1|South Korea|2020-07-11	0.0007124106	Asia
Asia|hCoV-19/South Korea/KCDC2638/2020|EPI ISL 515040|B.1.1|South Korea|2020-07-08	Asia|hCoV-19/South Korea/KCDC2650/2020|EPI ISL 515052|B.1.1|South Korea|2020-07-11	0.0002351049	Asia
Asia|hCoV-19/South Korea/KCDC2709/2020|EPI ISL 522488|B.1.1|South Korea|2020-07-08	Asia|hCoV-19/South Korea/KCDC2650/2020|EPI ISL 515052|B.1.1|South Korea|2020-07-11	0.0003358480	Asia
Asia|hCoV-19/Hong Kong/HKU-200723-050/2020|EPI ISL 497817|B.1.1|Hong Kong|2020-07-08	Asia|hCoV-19/South Korea/KCDC2650/2020|EPI ISL 515052|B.1.1|South Korea|2020-07-11	0.0002372516	Asia
Asia|hCoV-19/Hong Kong/HKU-200723-068/2020|EPI ISL 497835|B.1.1|Hong Kong|2020-07-08	Asia|hCoV-19/South Korea/KCDC2650/2020|EPI ISL 515052|B.1.1|South Korea|2020-07-11	0.0003389619	Asia
Asia|hCoV-19/India/GJ-GBRC338b/2020|EPI ISL 512076|B.1.247|India|2020-07-09	Asia|hCoV-19/South Korea/KCDC2650/2020|EPI ISL 515052|B.1.1|South Korea|2020-07-11	0.0004702829	Asia
Asia|hCoV-19/India/GJ-GBRC-375/2020|EPI ISL 524732|B.1.247|India|2020-07-09	Asia|hCoV-19/South Korea/KCDC2650/2020|EPI ISL 515052|B.1.1|South Korea|2020-07-11	0.0004366897	Asia
Asia|hCoV-19/India/GJ-GBRC338a/2020|EPI ISL 512075|B.1.247|India|2020-07-09	Asia|hCoV-19/South Korea/KCDC2650/2020|EPI ISL 515052|B.1.1|South Korea|2020-07-11	0.0004366897	Asia
Asia|hCoV-19/India/GJ-GBRC-339/2020|EPI ISL 512077|B.1.247|India|2020-07-09	Asia|hCoV-19/South Korea/KCDC2650/2020|EPI ISL 515052|B.1.1|South Korea|2020-07-11	0.0006052480	Asia
Asia|hCoV-19/India/GJ-GBRC337a/2020|EPI ISL 514435|B.1.247|India|2020-07-09	Asia|hCoV-19/South Korea/KCDC2650/2020|EPI ISL 515052|B.1.1|South Korea|2020-07-11	0.0004031255	Asia
Asia|hCoV-19/India/GJ-GBRC337b/2020|EPI ISL 514436|B.1.247|India|2020-07-09	Asia|hCoV-19/South Korea/KCDC2650/2020|EPI ISL 515052|B.1.1|South Korea|2020-07-11	0.0004367484	Asia
Asia|hCoV-19/India/GJ-GBRC340/2020|EPI ISL 514437|B.1.247|India|2020-07-09	Asia|hCoV-19/South Korea/KCDC2650/2020|EPI ISL 515052|B.1.1|South Korea|2020-07-11	0.0003699219	Asia
Asia|hCoV-19/South Korea/KCDC2711/2020|EPI ISL 522490|A|South Korea|2020-07-10	Asia|hCoV-19/South Korea/KCDC2650/2020|EPI ISL 515052|B.1.1|South Korea|2020-07-11	0.0007125773	Asia
Asia|hCoV-19/Hong Kong/HKU-200723-069/2020|EPI ISL 497836|B.1.1|Hong Kong|2020-07-10	Asia|hCoV-19/South Korea/KCDC2650/2020|EPI ISL 515052|B.1.1|South Korea|2020-07-11	0.0002372517	Asia
Asia|hCoV-19/Hong Kong/HKU-200723-092/2020|EPI ISL 497859|B.1.1|Hong Kong|2020-07-10	Asia|hCoV-19/South Korea/KCDC2650/2020|EPI ISL 515052|B.1.1|South Korea|2020-07-11	0.0002054082	Asia
Asia|hCoV-19/Hong Kong/HKU-200723-001/2020|EPI ISL 497768|B.6|Hong Kong|2020-07-10	Asia|hCoV-19/South Korea/KCDC2650/2020|EPI ISL 515052|B.1.1|South Korea|2020-07-11	0.0007881841	Asia
Asia|hCoV-19/India/GJ-GBRC-387a/2020|EPI ISL 524749|B.4|India|2020-07-11	Asia|hCoV-19/South Korea/KCDC2650/2020|EPI ISL 515052|B.1.1|South Korea|2020-07-11	0.0007729486	Asia
Asia|hCoV-19/Wuhan/IVDC-HB-04/2020|EPI ISL 402120|B|China|2020-01-01	Asia|hCoV-19/India/GJ-GBRC-388/2020|EPI ISL 524751|B.1.36|India|2020-07-11	0.0005710398	Asia
Asia|hCoV-19/Wuhan/IPBCAMS-WH-05/2020|EPI ISL 403928|B|China|2020-01-01	Asia|hCoV-19/India/GJ-GBRC-388/2020|EPI ISL 524751|B.1.36|India|2020-07-11	0.0005374631	Asia
Asia|hCoV-19/Wuhan/WH03/2020|EPI ISL 406800|B|China|2020-01-01	Asia|hCoV-19/India/GJ-GBRC-388/2020|EPI ISL 524751|B.1.36|India|2020-07-11	0.0005038381	Asia
Asia|hCoV-19/Wuhan/WHU01/2020|EPI ISL 406716|B|China|2020-01-02	Asia|hCoV-19/India/GJ-GBRC-388/2020|EPI ISL 524751|B.1.36|India|2020-07-11	0.0005038381	Asia
Asia|hCoV-19/Beijing/Beijing-01/2020|EPI ISL 514752|B|China|2020-01-03	Asia|hCoV-19/India/GJ-GBRC-388/2020|EPI ISL 524751|B.1.36|India|2020-07-11	0.0005374382	Asia
Asia|hCoV-19/Thailand/NIH-15/2020|EPI ISL 434692|B|Thailand|2020-01-05	Asia|hCoV-19/India/GJ-GBRC-388/2020|EPI ISL 524751|B.1.36|India|2020-07-11	0.0005042447	Asia
Asia|hCoV-19/Wuhan/WH04/2020|EPI ISL 406801|A|China|2020-01-05	Asia|hCoV-19/India/GJ-GBRC-388/2020|EPI ISL 524751|B.1.36|India|2020-07-11	0.0005710398	Asia
Asia|hCoV-19/Thailand/61/2020|EPI ISL 403962|B|Thailand|2020-01-08	Asia|hCoV-19/India/GJ-GBRC-388/2020|EPI ISL 524751|B.1.36|India|2020-07-11	0.0005038381	Asia
Asia|hCoV-19/Jingzhou/HBCDC-HB-01/2020|EPI ISL 412459|B|China|2020-01-08	Asia|hCoV-19/India/GJ-GBRC-388/2020|EPI ISL 524751|B.1.36|India|2020-07-11	0.0006718725	Asia
Asia|hCoV-19/Beijing/WH-09/2020|EPI ISL 411957|B|China|2020-01-08	Asia|hCoV-19/India/GJ-GBRC-388/2020|EPI ISL 524751|B.1.36|India|2020-07-11	0.0005374383	Asia
Asia|hCoV-19/Shenzhen/HKU-SZ-002/2020|EPI ISL 406030|A|China|2020-01-10	Asia|hCoV-19/India/GJ-GBRC-388/2020|EPI ISL 524751|B.1.36|India|2020-07-11	0.0006046427	Asia
Asia|hCoV-19/Wuhan/OS52/2020|EPI ISL 450500|B|China|2020-01-10	Asia|hCoV-19/India/GJ-GBRC-388/2020|EPI ISL 524751|B.1.36|India|2020-07-11	0.0006382658	Asia
Asia|hCoV-19/Shenzhen/HKU-SZ-005/2020|EPI ISL 405839|A|China|2020-01-11	Asia|hCoV-19/India/GJ-GBRC-388/2020|EPI ISL 524751|B.1.36|India|2020-07-11	0.0006718526	Asia
Asia|hCoV-19/Jiangxi/IVDC-JX-002/2020|EPI ISL 408486|B|China|2020-01-11	Asia|hCoV-19/India/GJ-GBRC-388/2020|EPI ISL 524751|B.1.36|India|2020-07-11	0.0005374541	Asia
Asia|hCoV-19/Shenzhen/SZTH-002/2020|EPI ISL 406593|A|China|2020-01-13	Asia|hCoV-19/India/GJ-GBRC-388/2020|EPI ISL 524751|B.1.36|India|2020-07-11	0.0006046427	Asia
Asia|hCoV-19/Thailand/74/2020|EPI ISL 403963|B|Thailand|2020-01-13	Asia|hCoV-19/India/GJ-GBRC-388/2020|EPI ISL 524751|B.1.36|India|2020-07-11	0.0005038381	Asia
Asia|hCoV-19/Nepal/61/2020|EPI ISL 410301|B|Nepal|2020-01-13	Asia|hCoV-19/India/GJ-GBRC-388/2020|EPI ISL 524751|B.1.36|India|2020-07-11	0.0005376189	Asia
Asia|hCoV-19/Guangdong/20SF012/2020|EPI ISL 403932|A|China|2020-01-14	Asia|hCoV-19/India/GJ-GBRC-388/2020|EPI ISL 524751|B.1.36|India|2020-07-11	0.0006046427	Asia
Asia|hCoV-19/Guangdong/20SF013/2020|EPI ISL 403933|A|China|2020-01-15	Asia|hCoV-19/India/GJ-GBRC-388/2020|EPI ISL 524751|B.1.36|India|2020-07-11	0.0006046427	Asia
Asia|hCoV-19/Guangdong/20SF014/2020|EPI ISL 403934|B|China|2020-01-15	Asia|hCoV-19/India/GJ-GBRC-388/2020|EPI ISL 524751|B.1.36|India|2020-07-11	0.0005374382	Asia
Asia|hCoV-19/Sichuan/IVDC-SC-001/2020|EPI ISL 408484|A|China|2020-01-15	Asia|hCoV-19/India/GJ-GBRC-388/2020|EPI ISL 524751|B.1.36|India|2020-07-11	0.0007055247	Asia
Asia|hCoV-19/Thailand/Nonthaburi 68/2020|EPI ISL 447910|B|Thailand|2020-01-15	Asia|hCoV-19/India/GJ-GBRC-388/2020|EPI ISL 524751|B.1.36|India|2020-07-11	0.0005038381	Asia
Asia|hCoV-19/Shenzhen/SZTH-003/2020|EPI ISL 406594|B|China|2020-01-16	Asia|hCoV-19/India/GJ-GBRC-388/2020|EPI ISL 524751|B.1.36|India|2020-07-11	0.0005038381	Asia
Asia|hCoV-19/Zhejiang/WZ-01/2020|EPI ISL 404227|B|China|2020-01-16	Asia|hCoV-19/India/GJ-GBRC-388/2020|EPI ISL 524751|B.1.36|India|2020-07-11	0.0005374383	Asia
Asia|hCoV-19/Shenzhen/SZTH-004/2020|EPI ISL 406595|B|China|2020-01-16	Asia|hCoV-19/India/GJ-GBRC-388/2020|EPI ISL 524751|B.1.36|India|2020-07-11	0.0008064349	Asia
Asia|hCoV-19/Thailand/NIH-59/2020|EPI ISL 434693|B|Thailand|2020-01-16	Asia|hCoV-19/India/GJ-GBRC-388/2020|EPI ISL 524751|B.1.36|India|2020-07-11	0.0005038719	Asia
Asia|hCoV-19/Hunan/HN-CIDC-P2/2020|EPI ISL 539333|B|China|2020-01-17	Asia|hCoV-19/India/GJ-GBRC-388/2020|EPI ISL 524751|B.1.36|India|2020-07-11	0.0005374631	Asia
Asia|hCoV-19/Guangdong/20SF028/2020|EPI ISL 403936|B|China|2020-01-17	Asia|hCoV-19/India/GJ-GBRC-388/2020|EPI ISL 524751|B.1.36|India|2020-07-11	0.0005374383	Asia
Asia|hCoV-19/Yunnan/IVDC-YN-003/2020|EPI ISL 408480|A|China|2020-01-17	Asia|hCoV-19/India/GJ-GBRC-388/2020|EPI ISL 524751|B.1.36|India|2020-07-11	0.0006046706	Asia
Asia|hCoV-19/Zhejiang/WZ-02/2020|EPI ISL 404228|B|China|2020-01-17	Asia|hCoV-19/India/GJ-GBRC-388/2020|EPI ISL 524751|B.1.36|India|2020-07-11	0.0005038381	Asia
Asia|hCoV-19/Wuhan/HBCDC-HB-02/2020|EPI ISL 412978|B|China|2020-01-17	Asia|hCoV-19/India/GJ-GBRC-388/2020|EPI ISL 524751|B.1.36|India|2020-07-11	0.0006382765	Asia
Asia|hCoV-19/Guangdong/20SF040/2020|EPI ISL 403937|B|China|2020-01-18	Asia|hCoV-19/India/GJ-GBRC-388/2020|EPI ISL 524751|B.1.36|India|2020-07-11	0.0005374383	Asia
Asia|hCoV-19/Wuhan/HBCDC-HB-03/2020|EPI ISL 412979|A|China|2020-01-18	Asia|hCoV-19/India/GJ-GBRC-388/2020|EPI ISL 524751|B.1.36|India|2020-07-11	0.0005710398	Asia
Asia|hCoV-19/Chongqing/IVDC-CQ-001/2020|EPI ISL 408481|B|China|2020-01-18	Asia|hCoV-19/India/GJ-GBRC-388/2020|EPI ISL 524751|B.1.36|India|2020-07-11	0.0005374631	Asia
Asia|hCoV-19/Wuhan/HBCDC-HB-04/2020|EPI ISL 412980|B|China|2020-01-18	Asia|hCoV-19/India/GJ-GBRC-388/2020|EPI ISL 524751|B.1.36|India|2020-07-11	0.0006718525	Asia
Asia|hCoV-19/Wuhan/HBCDC-HB-05/2020|EPI ISL 412981|B.4|China|2020-01-18	Asia|hCoV-19/India/GJ-GBRC-388/2020|EPI ISL 524751|B.1.36|India|2020-07-11	0.0006719882	Asia
Asia|hCoV-19/Guangdong/20SF043/2020|EPI ISL 428440|B|China|2020-01-18	Asia|hCoV-19/India/GJ-GBRC-388/2020|EPI ISL 524751|B.1.36|India|2020-07-11	0.0005616618	Asia
Asia|hCoV-19/Shandong/IVDC-SD-001/2020|EPI ISL 408482|B|China|2020-01-19	Asia|hCoV-19/India/GJ-GBRC-388/2020|EPI ISL 524751|B.1.36|India|2020-07-11	0.0007391864	Asia
Asia|hCoV-19/Hangzhou/HZCDC0001/2020|EPI ISL 407313|B|China|2020-01-19	Asia|hCoV-19/India/GJ-GBRC-388/2020|EPI ISL 524751|B.1.36|India|2020-07-11	0.0005038381	Asia
Asia|hCoV-19/Jiangsu/IVDC-JS-001/2020|EPI ISL 408488|B|China|2020-01-19	Asia|hCoV-19/India/GJ-GBRC-388/2020|EPI ISL 524751|B.1.36|India|2020-07-11	0.0005376798	Asia
Asia|hCoV-19/Hangzhou/HZ-1/2020|EPI ISL 406970|B|China|2020-01-20	Asia|hCoV-19/India/GJ-GBRC-388/2020|EPI ISL 524751|B.1.36|India|2020-07-11	0.0005038381	Asia
Asia|hCoV-19/Hangzhou/HZCDC0013/2020|EPI ISL 421235|B|China|2020-01-20	Asia|hCoV-19/India/GJ-GBRC-388/2020|EPI ISL 524751|B.1.36|India|2020-07-11	0.0005710831	Asia
Asia|hCoV-19/Guangdong/20SF123/2020|EPI ISL 428449|A|China|2020-01-20	Asia|hCoV-19/India/GJ-GBRC-388/2020|EPI ISL 524751|B.1.36|India|2020-07-11	0.0006068036	Asia
Asia|hCoV-19/Hong Kong/VB20017970-2/2020|EPI ISL 417064|B|Hong Kong|2020-01-21	Asia|hCoV-19/India/GJ-GBRC-388/2020|EPI ISL 524751|B.1.36|India|2020-07-11	0.0005374382	Asia
Asia|hCoV-19/Chongqing/YC01/2020|EPI ISL 408478|A|China|2020-01-21	Asia|hCoV-19/India/GJ-GBRC-388/2020|EPI ISL 524751|B.1.36|India|2020-07-11	0.0006718526	Asia
Asia|hCoV-19/Fujian/8/2020|EPI ISL 411060|A|China|2020-01-21	Asia|hCoV-19/India/GJ-GBRC-388/2020|EPI ISL 524751|B.1.36|India|2020-07-11	0.0006046427	Asia
Asia|hCoV-19/Hangzhou/HZCDC0091L/2020|EPI ISL 421227|B|China|2020-01-21	Asia|hCoV-19/India/GJ-GBRC-388/2020|EPI ISL 524751|B.1.36|India|2020-07-11	0.0005038381	Asia
Asia|hCoV-19/Nanchang/JX14/2020|EPI ISL 421243|B|China|2020-01-21	Asia|hCoV-19/India/GJ-GBRC-388/2020|EPI ISL 524751|B.1.36|India|2020-07-11	0.0006382953	Asia
Asia|hCoV-19/Hangzhou/HZ48/2020|EPI ISL 418441|B|China|2020-01-21	Asia|hCoV-19/India/GJ-GBRC-388/2020|EPI ISL 524751|B.1.36|India|2020-07-11	0.0005038550	Asia
Asia|hCoV-19/Shanghai/SH0093/2020|EPI ISL 416389|B|China|2020-01-21	Asia|hCoV-19/India/GJ-GBRC-388/2020|EPI ISL 524751|B.1.36|India|2020-07-11	0.0005711118	Asia
Asia|hCoV-19/Wuhan/WHUH003/2020|EPI ISL 449478|B|China|2020-01-22	Asia|hCoV-19/India/GJ-GBRC-388/2020|EPI ISL 524751|B.1.36|India|2020-07-11	0.0007391021	Asia
Asia|hCoV-19/Wuhan/WHUH004/2020|EPI ISL 449479|B|China|2020-01-22	Asia|hCoV-19/India/GJ-GBRC-388/2020|EPI ISL 524751|B.1.36|India|2020-07-11	0.0007054922	Asia
Asia|hCoV-19/Hong Kong/XM-PII-S4/2020|EPI ISL 417443|A|Hong Kong|2020-01-22	Asia|hCoV-19/India/GJ-GBRC-388/2020|EPI ISL 524751|B.1.36|India|2020-07-11	0.0008071773	Asia
Asia|hCoV-19/Hangzhou/ZJU-05/2020|EPI ISL 415711|B|China|2020-01-22	Asia|hCoV-19/India/GJ-GBRC-388/2020|EPI ISL 524751|B.1.36|India|2020-07-11	0.0005038381	Asia
Asia|hCoV-19/Wuhan/WHUH005/2020|EPI ISL 449480|B|China|2020-01-22	Asia|hCoV-19/India/GJ-GBRC-388/2020|EPI ISL 524751|B.1.36|India|2020-07-11	0.0006718837	Asia
Asia|hCoV-19/Foshan/20SF207/2020|EPI ISL 406534|B|China|2020-01-22	Asia|hCoV-19/India/GJ-GBRC-388/2020|EPI ISL 524751|B.1.36|India|2020-07-11	0.0005038381	Asia
Asia|hCoV-19/Zhejiang/CN5/2020|EPI ISL 455685|A|China|2020-01-22	Asia|hCoV-19/India/GJ-GBRC-388/2020|EPI ISL 524751|B.1.36|India|2020-07-11	0.0006382765	Asia
Asia|hCoV-19/Hong Kong/HKU-902a/2020|EPI ISL 434563|B|Hong Kong|2020-01-23	Asia|hCoV-19/India/GJ-GBRC-388/2020|EPI ISL 524751|B.1.36|India|2020-07-11	0.0005374382	Asia
Asia|hCoV-19/Japan/OS-20-07-1/2020|EPI ISL 410532|B|Japan|2020-01-23	Asia|hCoV-19/India/GJ-GBRC-388/2020|EPI ISL 524751|B.1.36|India|2020-07-11	0.0005038381	Asia
Asia|hCoV-19/Sichuan/SC-WCH4-288/2020|EPI ISL 451390|B|China|2020-01-23	Asia|hCoV-19/India/GJ-GBRC-388/2020|EPI ISL 524751|B.1.36|India|2020-07-11	0.0006046605	Asia
Asia|hCoV-19/Guangdong/20SF201/2020|EPI ISL 406538|B|China|2020-01-23	Asia|hCoV-19/India/GJ-GBRC-388/2020|EPI ISL 524751|B.1.36|India|2020-07-11	0.0005038381	Asia
Asia|hCoV-19/Thailand/SI200383-NT/2020|EPI ISL 437622|B|Thailand|2020-01-23	Asia|hCoV-19/India/GJ-GBRC-388/2020|EPI ISL 524751|B.1.36|India|2020-07-11	0.0005710662	Asia
Asia|hCoV-19/Shanghai/CH-03/2020|EPI ISL 468726|A|China|2020-01-23	Asia|hCoV-19/India/GJ-GBRC-388/2020|EPI ISL 524751|B.1.36|India|2020-07-11	0.0006718526	Asia
Asia|hCoV-19/Jiangsu/JS01/2020|EPI ISL 411950|B|China|2020-01-23	Asia|hCoV-19/India/GJ-GBRC-388/2020|EPI ISL 524751|B.1.36|India|2020-07-11	0.0006046427	Asia
Asia|hCoV-19/Lishui/LS003/2020|EPI ISL 495459|B|China|2020-01-24	Asia|hCoV-19/India/GJ-GBRC-388/2020|EPI ISL 524751|B.1.36|India|2020-07-11	0.0006383060	Asia
Asia|hCoV-19/Sichuan/SC-PHCC2-040/2020|EPI ISL 451360|A|China|2020-01-24	Asia|hCoV-19/India/GJ-GBRC-388/2020|EPI ISL 524751|B.1.36|India|2020-07-11	0.0006382470	Asia
Asia|hCoV-19/Guangdong/20SF616/2020|EPI ISL 428465|B|China|2020-01-24	Asia|hCoV-19/India/GJ-GBRC-388/2020|EPI ISL 524751|B.1.36|India|2020-07-11	0.0005710926	Asia
Asia|hCoV-19/Sichuan/SC-PHCC1-022/2020|EPI ISL 451345|B.1|China|2020-01-24	Asia|hCoV-19/India/GJ-GBRC-388/2020|EPI ISL 524751|B.1.36|India|2020-07-11	0.0004030339	Asia
Asia|hCoV-19/Malaysia/MKAK-CL-2020-5045/2020|EPI ISL 416829|B|Malaysia|2020-01-24	Asia|hCoV-19/India/GJ-GBRC-388/2020|EPI ISL 524751|B.1.36|India|2020-07-11	0.0006046707	Asia
Asia|hCoV-19/Hong Kong/HKU-902b/2020|EPI ISL 434564|B|Hong Kong|2020-01-24	Asia|hCoV-19/India/GJ-GBRC-388/2020|EPI ISL 524751|B.1.36|India|2020-07-11	0.0005374382	Asia
Asia|hCoV-19/Shanghai/SH0002/2020|EPI ISL 416316|A|China|2020-01-25	Asia|hCoV-19/India/GJ-GBRC-388/2020|EPI ISL 524751|B.1.36|India|2020-07-11	0.0006382847	Asia
Asia|hCoV-19/Lishui/LS111/2020|EPI ISL 429852|B|China|2020-01-25	Asia|hCoV-19/India/GJ-GBRC-388/2020|EPI ISL 524751|B.1.36|India|2020-07-11	0.0006383060	Asia
Asia|hCoV-19/Hangzhou/ZJU-01/2020|EPI ISL 415709|B|China|2020-01-25	Asia|hCoV-19/India/GJ-GBRC-388/2020|EPI ISL 524751|B.1.36|India|2020-07-11	0.0006047165	Asia
Asia|hCoV-19/Japan/NA-20-05-1/2020|EPI ISL 410531|B|Japan|2020-01-25	Asia|hCoV-19/India/GJ-GBRC-388/2020|EPI ISL 524751|B.1.36|India|2020-07-11	0.0005038381	Asia
Asia|hCoV-19/Wuhan/0125-A168/2020|EPI ISL 493159|B|China|2020-01-25	Asia|hCoV-19/India/GJ-GBRC-388/2020|EPI ISL 524751|B.1.36|India|2020-07-11	0.0006046884	Asia
Asia|hCoV-19/Wuhan/YB012506/2020|EPI ISL 450504|B|China|2020-01-25	Asia|hCoV-19/India/GJ-GBRC-388/2020|EPI ISL 524751|B.1.36|India|2020-07-11	0.0005374383	Asia
Asia|hCoV-19/Wuhan/0125-A164/2020|EPI ISL 493157|B|China|2020-01-25	Asia|hCoV-19/India/GJ-GBRC-388/2020|EPI ISL 524751|B.1.36|India|2020-07-11	0.0005038381	Asia
Asia|hCoV-19/Guangdong/20SF629/2020|EPI ISL 428466|B|China|2020-01-26	Asia|hCoV-19/India/GJ-GBRC-388/2020|EPI ISL 524751|B.1.36|India|2020-07-11	0.0006046886	Asia
Asia|hCoV-19/Wuhan/0126-C10/2020|EPI ISL 493169|A|China|2020-01-26	Asia|hCoV-19/India/GJ-GBRC-388/2020|EPI ISL 524751|B.1.36|India|2020-07-11	0.0006718836	Asia
Asia|hCoV-19/Hangzhou/ZJU-02/2020|EPI ISL 416042|A|China|2020-01-26	Asia|hCoV-19/India/GJ-GBRC-388/2020|EPI ISL 524751|B.1.36|India|2020-07-11	0.0005710398	Asia
Asia|hCoV-19/Wuhan/0126-C98/2020|EPI ISL 493181|A|China|2020-01-26	Asia|hCoV-19/India/GJ-GBRC-388/2020|EPI ISL 524751|B.1.36|India|2020-07-11	0.0006046427	Asia
Asia|hCoV-19/Beijing/105/2020|EPI ISL 413518|A|China|2020-01-26	Asia|hCoV-19/India/GJ-GBRC-388/2020|EPI ISL 524751|B.1.36|India|2020-07-11	0.0006382764	Asia
Asia|hCoV-19/Wuhan/YB012611/2020|EPI ISL 450501|B|China|2020-01-26	Asia|hCoV-19/India/GJ-GBRC-388/2020|EPI ISL 524751|B.1.36|India|2020-07-11	0.0006382469	Asia
Asia|hCoV-19/Thailand/SI200478-NST/2020|EPI ISL 437619|B|Thailand|2020-01-26	Asia|hCoV-19/India/GJ-GBRC-388/2020|EPI ISL 524751|B.1.36|India|2020-07-11	0.0005710662	Asia
Asia|hCoV-19/Sichuan/SC-NJ-090/2020|EPI ISL 451339|B|China|2020-01-27	Asia|hCoV-19/India/GJ-GBRC-388/2020|EPI ISL 524751|B.1.36|India|2020-07-11	0.0005043973	Asia
Asia|hCoV-19/Sichuan/SC-MY-053/2020|EPI ISL 451319|B|China|2020-01-27	Asia|hCoV-19/India/GJ-GBRC-388/2020|EPI ISL 524751|B.1.36|India|2020-07-11	0.0006046427	Asia
Asia|hCoV-19/Hong Kong/HKU-903b/2020|EPI ISL 434566|B.4|Hong Kong|2020-01-27	Asia|hCoV-19/India/GJ-GBRC-388/2020|EPI ISL 524751|B.1.36|India|2020-07-11	0.0006383249	Asia
Asia|hCoV-19/Singapore/7/2020|EPI ISL 410713|B|Singapore|2020-01-27	Asia|hCoV-19/India/GJ-GBRC-388/2020|EPI ISL 524751|B.1.36|India|2020-07-11	0.0005710662	Asia
Asia|hCoV-19/Hong Kong/HKU-908a/2020|EPI ISL 434569|B|Hong Kong|2020-01-27	Asia|hCoV-19/India/GJ-GBRC-388/2020|EPI ISL 524751|B.1.36|India|2020-07-11	0.0005710662	Asia
Asia|hCoV-19/Sichuan/SC-PHCC2-039/2020|EPI ISL 451359|B|China|2020-01-27	Asia|hCoV-19/India/GJ-GBRC-388/2020|EPI ISL 524751|B.1.36|India|2020-07-11	0.0005374541	Asia
Asia|hCoV-19/Nanchang/JX149/2020|EPI ISL 421247|A|China|2020-01-27	Asia|hCoV-19/India/GJ-GBRC-388/2020|EPI ISL 524751|B.1.36|India|2020-07-11	0.0005710398	Asia
Asia|hCoV-19/Guangdong/20SF812/2020|EPI ISL 428475|B|China|2020-01-28	Asia|hCoV-19/India/GJ-GBRC-388/2020|EPI ISL 524751|B.1.36|India|2020-07-11	0.0007055132	Asia
Asia|hCoV-19/Beijing/Wuhan IME-BJ04/2020|EPI ISL 424358|A|China|2020-01-28	Asia|hCoV-19/India/GJ-GBRC-388/2020|EPI ISL 524751|B.1.36|India|2020-07-11	0.0006719035	Asia
Asia|hCoV-19/Shanghai/SH0007/2020|EPI ISL 416320|B|China|2020-01-28	Asia|hCoV-19/India/GJ-GBRC-388/2020|EPI ISL 524751|B.1.36|India|2020-07-11	0.0006046605	Asia
Asia|hCoV-19/Guangdong/20SF813/2020|EPI ISL 428476|A|China|2020-01-28	Asia|hCoV-19/India/GJ-GBRC-388/2020|EPI ISL 524751|B.1.36|India|2020-07-11	0.0005710398	Asia
Asia|hCoV-19/Shanghai/SH0008/2020|EPI ISL 416321|B|China|2020-01-28	Asia|hCoV-19/India/GJ-GBRC-388/2020|EPI ISL 524751|B.1.36|India|2020-07-11	0.0006382470	Asia
Asia|hCoV-19/Beijing/233/2020|EPI ISL 413520|A|China|2020-01-28	Asia|hCoV-19/India/GJ-GBRC-388/2020|EPI ISL 524751|B.1.36|India|2020-07-11	0.0006719147	Asia
Asia|hCoV-19/Beijing/231/2020|EPI ISL 413519|A|China|2020-01-28	Asia|hCoV-19/India/GJ-GBRC-388/2020|EPI ISL 524751|B.1.36|India|2020-07-11	0.0006382764	Asia
Asia|hCoV-19/Shanghai/SH0009/2020|EPI ISL 416322|B|China|2020-01-29	Asia|hCoV-19/India/GJ-GBRC-388/2020|EPI ISL 524751|B.1.36|India|2020-07-11	0.0006046427	Asia
Asia|hCoV-19/Shanghai/SH0010/2020|EPI ISL 416323|A|China|2020-01-29	Asia|hCoV-19/India/GJ-GBRC-388/2020|EPI ISL 524751|B.1.36|India|2020-07-11	0.0006382470	Asia
Asia|hCoV-19/Sichuan/SC-NC-077/2020|EPI ISL 451336|B|China|2020-01-29	Asia|hCoV-19/India/GJ-GBRC-388/2020|EPI ISL 524751|B.1.36|India|2020-07-11	0.0005380506	Asia
Asia|hCoV-19/Nanchang/JX174/2020|EPI ISL 421238|A|China|2020-01-29	Asia|hCoV-19/India/GJ-GBRC-388/2020|EPI ISL 524751|B.1.36|India|2020-07-11	0.0006382658	Asia
Asia|hCoV-19/Hong Kong/HKU-200723-030/2020|EPI ISL 497797|B|Hong Kong|2020-01-29	Asia|hCoV-19/India/GJ-GBRC-388/2020|EPI ISL 524751|B.1.36|India|2020-07-11	0.0005374383	Asia
Asia|hCoV-19/Hunan/HN-CIDC-P10/2020|EPI ISL 539338|B|China|2020-01-29	Asia|hCoV-19/India/GJ-GBRC-388/2020|EPI ISL 524751|B.1.36|India|2020-07-11	0.0005374631	Asia
Asia|hCoV-19/Japan/TY-WK-012/2020|EPI ISL 408665|A|Japan|2020-01-29	Asia|hCoV-19/India/GJ-GBRC-388/2020|EPI ISL 524751|B.1.36|India|2020-07-11	0.0006718526	Asia
Asia|hCoV-19/Shandong/LY008-2/2020|EPI ISL 414941|B|China|2020-01-30	Asia|hCoV-19/India/GJ-GBRC-388/2020|EPI ISL 524751|B.1.36|India|2020-07-11	0.0006046426	Asia
Asia|hCoV-19/Sichuan/SC-NC-078/2020|EPI ISL 451337|B|China|2020-01-30	Asia|hCoV-19/India/GJ-GBRC-388/2020|EPI ISL 524751|B.1.36|India|2020-07-11	0.0006383060	Asia
Asia|hCoV-19/Nanchang/JX177/2020|EPI ISL 421241|A|China|2020-01-30	Asia|hCoV-19/India/GJ-GBRC-388/2020|EPI ISL 524751|B.1.36|India|2020-07-11	0.0006718526	Asia
Asia|hCoV-19/South Korea/KCDC2002/2020|EPI ISL 425118|A|South Korea|2020-01-30	Asia|hCoV-19/India/GJ-GBRC-388/2020|EPI ISL 524751|B.1.36|India|2020-07-11	0.0007055131	Asia
Asia|hCoV-19/Shanghai/SH0022/2020|EPI ISL 416331|B.4|China|2020-01-30	Asia|hCoV-19/India/GJ-GBRC-388/2020|EPI ISL 524751|B.1.36|India|2020-07-11	0.0007055666	Asia
Asia|hCoV-19/Hong Kong/HKU-911a/2020|EPI ISL 450409|B|Hong Kong|2020-01-30	Asia|hCoV-19/India/GJ-GBRC-388/2020|EPI ISL 524751|B.1.36|India|2020-07-11	0.0005374383	Asia
Asia|hCoV-19/Hong Kong/HKU-904a/2020|EPI ISL 450412|B|Hong Kong|2020-01-30	Asia|hCoV-19/India/GJ-GBRC-388/2020|EPI ISL 524751|B.1.36|India|2020-07-11	0.0006382470	Asia
Asia|hCoV-19/Taiwan/8/2020|EPI ISL 428488|B|Taiwan|2020-01-31	Asia|hCoV-19/India/GJ-GBRC-388/2020|EPI ISL 524751|B.1.36|India|2020-07-11	0.0005710662	Asia
Asia|hCoV-19/South Korea/KCDC2062/2020|EPI ISL 497963|A|South Korea|2020-01-31	Asia|hCoV-19/India/GJ-GBRC-388/2020|EPI ISL 524751|B.1.36|India|2020-07-11	0.0006718836	Asia
Asia|hCoV-19/Shanghai/SH0094/2020|EPI ISL 416390|B|China|2020-01-31	Asia|hCoV-19/India/GJ-GBRC-388/2020|EPI ISL 524751|B.1.36|India|2020-07-11	0.0006383544	Asia
Asia|hCoV-19/Guangdong/2020XN4448-P0002/2020|EPI ISL 413857|B|China|2020-01-31	Asia|hCoV-19/India/GJ-GBRC-388/2020|EPI ISL 524751|B.1.36|India|2020-07-11	0.0006719433	Asia
Asia|hCoV-19/Sichuan/SC-WCH-082/2020|EPI ISL 451374|B|China|2020-01-31	Asia|hCoV-19/India/GJ-GBRC-388/2020|EPI ISL 524751|B.1.36|India|2020-07-11	0.0005374541	Asia
Asia|hCoV-19/Hong Kong/HKU-913a/2020|EPI ISL 450410|B|Hong Kong|2020-01-31	Asia|hCoV-19/India/GJ-GBRC-388/2020|EPI ISL 524751|B.1.36|India|2020-07-11	0.0005374701	Asia
Asia|hCoV-19/Sichuan/SC-MY-059/2020|EPI ISL 451325|B|China|2020-01-31	Asia|hCoV-19/India/GJ-GBRC-388/2020|EPI ISL 524751|B.1.36|India|2020-07-11	0.0006382470	Asia
Asia|hCoV-19/Thailand/SI200893-NT/2020|EPI ISL 437624|B|Thailand|2020-02-01	Asia|hCoV-19/India/GJ-GBRC-388/2020|EPI ISL 524751|B.1.36|India|2020-07-11	0.0005710662	Asia
Asia|hCoV-19/Guangdong/GD2020080-P0010/2020|EPI ISL 413861|B|China|2020-02-01	Asia|hCoV-19/India/GJ-GBRC-388/2020|EPI ISL 524751|B.1.36|India|2020-07-11	0.0005710567	Asia
Asia|hCoV-19/Beijing/DT-WH01/2020|EPI ISL 452360|B|China|2020-02-01	Asia|hCoV-19/India/GJ-GBRC-388/2020|EPI ISL 524751|B.1.36|India|2020-07-11	0.0005038381	Asia
Asia|hCoV-19/Guangdong/GD2020087-P0008/2020|EPI ISL 413863|B|China|2020-02-01	Asia|hCoV-19/India/GJ-GBRC-388/2020|EPI ISL 524751|B.1.36|India|2020-07-11	0.0005710926	Asia
Asia|hCoV-19/Yingtan/JX2480/2020|EPI ISL 455466|B|China|2020-02-01	Asia|hCoV-19/India/GJ-GBRC-388/2020|EPI ISL 524751|B.1.36|India|2020-07-11	0.0005710398	Asia
Asia|hCoV-19/Shangrao/JX1215/2020|EPI ISL 421257|B|China|2020-02-02	Asia|hCoV-19/India/GJ-GBRC-388/2020|EPI ISL 524751|B.1.36|India|2020-07-11	0.0005374383	Asia
Asia|hCoV-19/Shanghai/SH0012/2020|EPI ISL 416325|B|China|2020-02-02	Asia|hCoV-19/India/GJ-GBRC-388/2020|EPI ISL 524751|B.1.36|India|2020-07-11	0.0005710831	Asia
Asia|hCoV-19/Shanghai/SH0021/2020|EPI ISL 416330|A|China|2020-02-02	Asia|hCoV-19/India/GJ-GBRC-388/2020|EPI ISL 524751|B.1.36|India|2020-07-11	0.0006382765	Asia
Asia|hCoV-19/Shanghai/SH0114/2020|EPI ISL 416401|B|China|2020-02-02	Asia|hCoV-19/India/GJ-GBRC-388/2020|EPI ISL 524751|B.1.36|India|2020-07-11	0.0006046606	Asia
Asia|hCoV-19/Sichuan/SC-NC-068/2020|EPI ISL 451328|B|China|2020-02-02	Asia|hCoV-19/India/GJ-GBRC-388/2020|EPI ISL 524751|B.1.36|India|2020-07-11	0.0006046606	Asia
Asia|hCoV-19/Shangrao/JX1176/2020|EPI ISL 421251|B|China|2020-02-03	Asia|hCoV-19/India/GJ-GBRC-388/2020|EPI ISL 524751|B.1.36|India|2020-07-11	0.0006383060	Asia
Asia|hCoV-19/Jiujiang/JX490/2020|EPI ISL 455463|B|China|2020-02-03	Asia|hCoV-19/India/GJ-GBRC-388/2020|EPI ISL 524751|B.1.36|India|2020-07-11	0.0005374383	Asia
Asia|hCoV-19/Shangrao/JX1177/2020|EPI ISL 421250|B|China|2020-02-03	Asia|hCoV-19/India/GJ-GBRC-388/2020|EPI ISL 524751|B.1.36|India|2020-07-11	0.0006046606	Asia
Asia|hCoV-19/Shanghai/SH0030/2020|EPI ISL 416339|B|China|2020-02-03	Asia|hCoV-19/India/GJ-GBRC-388/2020|EPI ISL 524751|B.1.36|India|2020-07-11	0.0006719148	Asia
Asia|hCoV-19/Sichuan/SC-WCH3-259/2020|EPI ISL 451385|B|China|2020-02-03	Asia|hCoV-19/India/GJ-GBRC-388/2020|EPI ISL 524751|B.1.36|India|2020-07-11	0.0005038381	Asia
Asia|hCoV-19/Malaysia/MKAK-CL-2020-6430/2020|EPI ISL 416886|A|Malaysia|2020-02-04	Asia|hCoV-19/India/GJ-GBRC-388/2020|EPI ISL 524751|B.1.36|India|2020-07-11	0.0006382469	Asia
Asia|hCoV-19/Taiwan/CGMH-CGU-02/2020|EPI ISL 417518|A|Taiwan|2020-02-04	Asia|hCoV-19/India/GJ-GBRC-388/2020|EPI ISL 524751|B.1.36|India|2020-07-11	0.0006465639	Asia
Asia|hCoV-19/Sichuan/SC-YB-086/2020|EPI ISL 451399|B|China|2020-02-04	Asia|hCoV-19/India/GJ-GBRC-388/2020|EPI ISL 524751|B.1.36|India|2020-07-11	0.0005711355	Asia
Asia|hCoV-19/Singapore/9/2020|EPI ISL 410715|B|Singapore|2020-02-04	Asia|hCoV-19/India/GJ-GBRC-388/2020|EPI ISL 524751|B.1.36|India|2020-07-11	0.0005710662	Asia
Asia|hCoV-19/Thailand/Samut prakarn 840/2020|EPI ISL 447919|B|Thailand|2020-02-04	Asia|hCoV-19/India/GJ-GBRC-388/2020|EPI ISL 524751|B.1.36|India|2020-07-11	0.0006046528	Asia
Asia|hCoV-19/Guangzhou/GZMU0019/2020|EPI ISL 429080|B.1|China|2020-02-05	Asia|hCoV-19/India/GJ-GBRC-388/2020|EPI ISL 524751|B.1.36|India|2020-07-11	0.0004030339	Asia
Asia|hCoV-19/Shangrao/JX1948/2020|EPI ISL 421240|A|China|2020-02-05	Asia|hCoV-19/India/GJ-GBRC-388/2020|EPI ISL 524751|B.1.36|India|2020-07-11	0.0005710398	Asia
Asia|hCoV-19/Shanghai/SH0073/2020|EPI ISL 416376|B|China|2020-02-05	Asia|hCoV-19/India/GJ-GBRC-388/2020|EPI ISL 524751|B.1.36|India|2020-07-11	0.0005038381	Asia
Asia|hCoV-19/Fuzhou/JX2012/2020|EPI ISL 455462|A|China|2020-02-05	Asia|hCoV-19/India/GJ-GBRC-388/2020|EPI ISL 524751|B.1.36|India|2020-07-11	0.0006718526	Asia
Asia|hCoV-19/Sichuan/SC-NJ-091/2020|EPI ISL 451340|B|China|2020-02-06	Asia|hCoV-19/India/GJ-GBRC-388/2020|EPI ISL 524751|B.1.36|India|2020-07-11	0.0007737733	Asia
Asia|hCoV-19/Yichun/JX2391/2020|EPI ISL 455461|B|China|2020-02-06	Asia|hCoV-19/India/GJ-GBRC-388/2020|EPI ISL 524751|B.1.36|India|2020-07-11	0.0008064753	Asia
Asia|hCoV-19/South Korea/KUMC01/2020|EPI ISL 413017|B|South Korea|2020-02-06	Asia|hCoV-19/India/GJ-GBRC-388/2020|EPI ISL 524751|B.1.36|India|2020-07-11	0.0007055574	Asia
Asia|hCoV-19/Taiwan/TSGH-36/2020|EPI ISL 457730|B|Taiwan|2020-02-06	Asia|hCoV-19/India/GJ-GBRC-388/2020|EPI ISL 524751|B.1.36|India|2020-07-11	0.0005710926	Asia
Asia|hCoV-19/Guangzhou/GZMU0003/2020|EPI ISL 429074|B|China|2020-02-07	Asia|hCoV-19/India/GJ-GBRC-388/2020|EPI ISL 524751|B.1.36|India|2020-07-11	0.0005374383	Asia
Asia|hCoV-19/Thailand/SI202205-NT/2020|EPI ISL 437616|A|Thailand|2020-02-07	Asia|hCoV-19/India/GJ-GBRC-388/2020|EPI ISL 524751|B.1.36|India|2020-07-11	0.0006382765	Asia
Asia|hCoV-19/Shanghai/SH0074/2020|EPI ISL 416377|A|China|2020-02-07	Asia|hCoV-19/India/GJ-GBRC-388/2020|EPI ISL 524751|B.1.36|India|2020-07-11	0.0006046427	Asia
Asia|hCoV-19/Taiwan/TSGH-01/2020|EPI ISL 426629|B|Taiwan|2020-02-07	Asia|hCoV-19/India/GJ-GBRC-388/2020|EPI ISL 524751|B.1.36|India|2020-07-11	0.0007392732	Asia
Asia|hCoV-19/Taiwan/TSGH-37/2020|EPI ISL 457733|B|Taiwan|2020-02-08	Asia|hCoV-19/India/GJ-GBRC-388/2020|EPI ISL 524751|B.1.36|India|2020-07-11	0.0006719458	Asia
Asia|hCoV-19/Beijing/DT-BJ02/2020|EPI ISL 452359|B|China|2020-02-08	Asia|hCoV-19/India/GJ-GBRC-388/2020|EPI ISL 524751|B.1.36|India|2020-07-11	0.0006046986	Asia
Asia|hCoV-19/Malaysia/IMR WC413/2020|EPI ISL 455791|B|Malaysia|2020-02-08	Asia|hCoV-19/India/GJ-GBRC-388/2020|EPI ISL 524751|B.1.36|India|2020-07-11	0.0005710398	Asia
Asia|hCoV-19/Guangzhou/GZMU0039/2020|EPI ISL 429090|A|China|2020-02-08	Asia|hCoV-19/India/GJ-GBRC-388/2020|EPI ISL 524751|B.1.36|India|2020-07-11	0.0005710398	Asia
Asia|hCoV-19/Shanghai/SH0119/2020|EPI ISL 416404|B|China|2020-02-09	Asia|hCoV-19/India/GJ-GBRC-388/2020|EPI ISL 524751|B.1.36|India|2020-07-11	0.0005038381	Asia
Asia|hCoV-19/Sichuan/SC-PHCC2-051/2020|EPI ISL 451371|B|China|2020-02-09	Asia|hCoV-19/India/GJ-GBRC-388/2020|EPI ISL 524751|B.1.36|India|2020-07-11	0.0006046427	Asia
Asia|hCoV-19/Sichuan/SC-PHCC1-033/2020|EPI ISL 451354|A|China|2020-02-09	Asia|hCoV-19/India/GJ-GBRC-388/2020|EPI ISL 524751|B.1.36|India|2020-07-11	0.0007728306	Asia
Asia|hCoV-19/Malaysia/IMR WC458/2020|EPI ISL 455792|B|Malaysia|2020-02-09	Asia|hCoV-19/India/GJ-GBRC-388/2020|EPI ISL 524751|B.1.36|India|2020-07-11	0.0005710398	Asia
Asia|hCoV-19/Fuzhou/JX2019/2020|EPI ISL 455465|B|China|2020-02-10	Asia|hCoV-19/India/GJ-GBRC-388/2020|EPI ISL 524751|B.1.36|India|2020-07-11	0.0006046886	Asia
Asia|hCoV-19/Wuhan/HB-WH2-163/2020|EPI ISL 454930|B|China|2020-02-10	Asia|hCoV-19/India/GJ-GBRC-388/2020|EPI ISL 524751|B.1.36|India|2020-07-11	0.0005710397	Asia
Asia|hCoV-19/Beijing/BJ782/2020|EPI ISL 430741|A|China|2020-02-10	Asia|hCoV-19/India/GJ-GBRC-388/2020|EPI ISL 524751|B.1.36|India|2020-07-11	0.0006718526	Asia
Asia|hCoV-19/Japan/Hu DP Kng 19-027/2020|EPI ISL 412969|B|Japan|2020-02-10	Asia|hCoV-19/India/GJ-GBRC-388/2020|EPI ISL 524751|B.1.36|India|2020-07-11	0.0005710662	Asia
Asia|hCoV-19/Vietnam/CM99/2020|EPI ISL 416429|A|Vietnam|2020-02-11	Asia|hCoV-19/India/GJ-GBRC-388/2020|EPI ISL 524751|B.1.36|India|2020-07-11	0.0007391582	Asia
Asia|hCoV-19/Wuhan/HB-WH3-171/2020|EPI ISL 454937|B|China|2020-02-11	Asia|hCoV-19/India/GJ-GBRC-388/2020|EPI ISL 524751|B.1.36|India|2020-07-11	0.0005374383	Asia
Asia|hCoV-19/Hong Kong/HKPU48-0202/2020|EPI ISL 419222|B|Hong Kong|2020-02-11	Asia|hCoV-19/India/GJ-GBRC-388/2020|EPI ISL 524751|B.1.36|India|2020-07-11	0.0006383438	Asia
Asia|hCoV-19/Beijing/DT-BJ01/2020|EPI ISL 452358|B|China|2020-02-11	Asia|hCoV-19/India/GJ-GBRC-388/2020|EPI ISL 524751|B.1.36|India|2020-07-11	0.0005038381	Asia
Asia|hCoV-19/Yichun/JX2424/2020|EPI ISL 455467|B|China|2020-02-12	Asia|hCoV-19/India/GJ-GBRC-388/2020|EPI ISL 524751|B.1.36|India|2020-07-11	0.0006046427	Asia
Asia|hCoV-19/Malaysia/IMR WC627/2020|EPI ISL 430444|B|Malaysia|2020-02-12	Asia|hCoV-19/India/GJ-GBRC-388/2020|EPI ISL 524751|B.1.36|India|2020-07-11	0.0005710398	Asia
Asia|hCoV-19/Sichuan/SC-PHCC2-044/2020|EPI ISL 451364|B|China|2020-02-12	Asia|hCoV-19/India/GJ-GBRC-388/2020|EPI ISL 524751|B.1.36|India|2020-07-11	0.0006391058	Asia
Asia|hCoV-19/Sichuan/SC-PHCC1-034/2020|EPI ISL 451355|B|China|2020-02-12	Asia|hCoV-19/India/GJ-GBRC-388/2020|EPI ISL 524751|B.1.36|India|2020-07-11	0.0005380346	Asia
Asia|hCoV-19/Shanghai/SH0110/2020|EPI ISL 416399|B|China|2020-02-13	Asia|hCoV-19/India/GJ-GBRC-388/2020|EPI ISL 524751|B.1.36|India|2020-07-11	0.0006046706	Asia
Asia|hCoV-19/Saudi Arabia/553/2020|EPI ISL 490002|B.1.246|Saudi Arabia|2020-02-13	Asia|hCoV-19/India/GJ-GBRC-388/2020|EPI ISL 524751|B.1.36|India|2020-07-11	0.0004366420	Asia
Asia|hCoV-19/Singapore/14/2020|EPI ISL 414380|A|Singapore|2020-02-13	Asia|hCoV-19/India/GJ-GBRC-388/2020|EPI ISL 524751|B.1.36|India|2020-07-11	0.0005444248	Asia
Asia|hCoV-19/Japan/PG-0114/2020|EPI ISL 479850|B|Japan|2020-02-13	Asia|hCoV-19/India/GJ-GBRC-388/2020|EPI ISL 524751|B.1.36|India|2020-07-11	0.0005710659	Asia
Asia|hCoV-19/Shanghai/SH0102/2020|EPI ISL 416394|B|China|2020-02-14	Asia|hCoV-19/India/GJ-GBRC-388/2020|EPI ISL 524751|B.1.36|India|2020-07-11	0.0005374631	Asia
Asia|hCoV-19/Japan/Hu DP Kng 19-031/2020|EPI ISL 420889|B|Japan|2020-02-14	Asia|hCoV-19/India/GJ-GBRC-388/2020|EPI ISL 524751|B.1.36|India|2020-07-11	0.0006046987	Asia
Asia|hCoV-19/Singapore/14Clin/2020|EPI ISL 418998|A|Singapore|2020-02-14	Asia|hCoV-19/India/GJ-GBRC-388/2020|EPI ISL 524751|B.1.36|India|2020-07-11	0.0005444248	Asia
Asia|hCoV-19/Wuhan/HB-WHCM2-265/2020|EPI ISL 455000|B|China|2020-02-14	Asia|hCoV-19/India/GJ-GBRC-388/2020|EPI ISL 524751|B.1.36|India|2020-07-11	0.0006053135	Asia
Asia|hCoV-19/Japan/DP0190/2020|EPI ISL 416581|B|Japan|2020-02-15	Asia|hCoV-19/India/GJ-GBRC-388/2020|EPI ISL 524751|B.1.36|India|2020-07-11	0.0006046706	Asia
Asia|hCoV-19/Japan/DP0196/2020|EPI ISL 416583|B|Japan|2020-02-15	Asia|hCoV-19/India/GJ-GBRC-388/2020|EPI ISL 524751|B.1.36|India|2020-07-11	0.0005710662	Asia
Asia|hCoV-19/Japan/DP0027/2020|EPI ISL 416566|B|Japan|2020-02-15	Asia|hCoV-19/India/GJ-GBRC-388/2020|EPI ISL 524751|B.1.36|India|2020-07-11	0.0006047064	Asia
Asia|hCoV-19/Japan/DP0200/2020|EPI ISL 416584|B|Japan|2020-02-15	Asia|hCoV-19/India/GJ-GBRC-388/2020|EPI ISL 524751|B.1.36|India|2020-07-11	0.0006047064	Asia
Asia|hCoV-19/Japan/DP0287/2020|EPI ISL 416589|B|Japan|2020-02-16	Asia|hCoV-19/India/GJ-GBRC-388/2020|EPI ISL 524751|B.1.36|India|2020-07-11	0.0006383545	Asia
Asia|hCoV-19/Japan/DP0357/2020|EPI ISL 416598|B|Japan|2020-02-16	Asia|hCoV-19/India/GJ-GBRC-388/2020|EPI ISL 524751|B.1.36|India|2020-07-11	0.0005710662	Asia
Asia|hCoV-19/Singapore/36nan/2020|EPI ISL 538435|B|Singapore|2020-02-16	Asia|hCoV-19/India/GJ-GBRC-388/2020|EPI ISL 524751|B.1.36|India|2020-07-11	0.0005374631	Asia
Asia|hCoV-19/Japan/DP0290/2020|EPI ISL 416591|B|Japan|2020-02-16	Asia|hCoV-19/India/GJ-GBRC-388/2020|EPI ISL 524751|B.1.36|India|2020-07-11	0.0005710662	Asia
Asia|hCoV-19/Guangzhou/GZMU0092/2020|EPI ISL 457694|B|China|2020-02-17	Asia|hCoV-19/India/GJ-GBRC-388/2020|EPI ISL 524751|B.1.36|India|2020-07-11	0.0005710831	Asia
Asia|hCoV-19/Japan/DP0786/2020|EPI ISL 416628|B|Japan|2020-02-17	Asia|hCoV-19/India/GJ-GBRC-388/2020|EPI ISL 524751|B.1.36|India|2020-07-11	0.0005374631	Asia
Asia|hCoV-19/Wuhan/HB-WH5-231/2020|EPI ISL 454974|B|China|2020-02-17	Asia|hCoV-19/India/GJ-GBRC-388/2020|EPI ISL 524751|B.1.36|India|2020-07-11	0.0006383058	Asia
Asia|hCoV-19/Wuhan/HB-WHCM2-267/2020|EPI ISL 455002|B|China|2020-02-17	Asia|hCoV-19/India/GJ-GBRC-388/2020|EPI ISL 524751|B.1.36|India|2020-07-11	0.0005716735	Asia
Asia|hCoV-19/Saudi Arabia/596/2020|EPI ISL 490006|B.1.247|Saudi Arabia|2020-02-18	Asia|hCoV-19/India/GJ-GBRC-388/2020|EPI ISL 524751|B.1.36|India|2020-07-11	0.0002686630	Asia
Asia|hCoV-19/Singapore/13/2020|EPI ISL 414379|A|Singapore|2020-02-18	Asia|hCoV-19/India/GJ-GBRC-388/2020|EPI ISL 524751|B.1.36|India|2020-07-11	0.0006125032	Asia
Asia|hCoV-19/Saudi Arabia/583/2020|EPI ISL 490005|B.1.246|Saudi Arabia|2020-02-18	Asia|hCoV-19/India/GJ-GBRC-388/2020|EPI ISL 524751|B.1.36|India|2020-07-11	0.0003358423	Asia
Asia|hCoV-19/Singapore/654/2020|EPI ISL 493414|B|Singapore|2020-02-18	Asia|hCoV-19/India/GJ-GBRC-388/2020|EPI ISL 524751|B.1.36|India|2020-07-11	0.0005715726	Asia
Asia|hCoV-19/Singapore/469/2020|EPI ISL 476795|B|Singapore|2020-02-19	Asia|hCoV-19/India/GJ-GBRC-388/2020|EPI ISL 524751|B.1.36|India|2020-07-11	0.0005374382	Asia
Asia|hCoV-19/South Korea/KCDC2018/2020|EPI ISL 427812|A|South Korea|2020-02-19	Asia|hCoV-19/India/GJ-GBRC-388/2020|EPI ISL 524751|B.1.36|India|2020-07-11	0.0006382764	Asia
Asia|hCoV-19/Hong Kong/HKPU63-1402/2020|EPI ISL 419231|B|Hong Kong|2020-02-19	Asia|hCoV-19/India/GJ-GBRC-388/2020|EPI ISL 524751|B.1.36|India|2020-07-11	0.0005710926	Asia
Asia|hCoV-19/Sichuan/SC-LZ-079/2020|EPI ISL 451318|B|China|2020-02-19	Asia|hCoV-19/India/GJ-GBRC-388/2020|EPI ISL 524751|B.1.36|India|2020-07-11	0.0005710398	Asia
Asia|hCoV-19/South Korea/KCDC2035/2020|EPI ISL 497956|B|South Korea|2020-02-20	Asia|hCoV-19/India/GJ-GBRC-388/2020|EPI ISL 524751|B.1.36|India|2020-07-11	0.0006719459	Asia
Asia|hCoV-19/South Korea/KCDC2033/2020|EPI ISL 497954|B|South Korea|2020-02-20	Asia|hCoV-19/India/GJ-GBRC-388/2020|EPI ISL 524751|B.1.36|India|2020-07-11	0.0006383061	Asia
Asia|hCoV-19/Guangzhou/GZMU0099/2020|EPI ISL 457696|A|China|2020-02-20	Asia|hCoV-19/India/GJ-GBRC-388/2020|EPI ISL 524751|B.1.36|India|2020-07-11	0.0005710398	Asia
Asia|hCoV-19/Sichuan/SC-PHCC1-026/2020|EPI ISL 451347|B|China|2020-02-20	Asia|hCoV-19/India/GJ-GBRC-388/2020|EPI ISL 524751|B.1.36|India|2020-07-11	0.0006069520	Asia
Asia|hCoV-19/South Korea/KCDC2074/2020|EPI ISL 497975|B|South Korea|2020-02-21	Asia|hCoV-19/India/GJ-GBRC-388/2020|EPI ISL 524751|B.1.36|India|2020-07-11	0.0006719147	Asia
Asia|hCoV-19/South Korea/KCDC2046/2020|EPI ISL 471452|B|South Korea|2020-02-21	Asia|hCoV-19/India/GJ-GBRC-388/2020|EPI ISL 524751|B.1.36|India|2020-07-11	0.0006719148	Asia
Asia|hCoV-19/Wuhan/HB-WH2-149/2020|EPI ISL 454921|B|China|2020-02-21	Asia|hCoV-19/India/GJ-GBRC-388/2020|EPI ISL 524751|B.1.36|India|2020-07-11	0.0007055132	Asia
Asia|hCoV-19/South Korea/KCDC2051/2020|EPI ISL 481371|A|South Korea|2020-02-21	Asia|hCoV-19/India/GJ-GBRC-388/2020|EPI ISL 524751|B.1.36|India|2020-07-11	0.0007055248	Asia
Asia|hCoV-19/Wuhan/HB-WH5-229/2020|EPI ISL 454973|B|China|2020-02-22	Asia|hCoV-19/India/GJ-GBRC-388/2020|EPI ISL 524751|B.1.36|India|2020-07-11	0.0005374382	Asia
Asia|hCoV-19/Japan/PG-0363/2020|EPI ISL 480033|B|Japan|2020-02-22	Asia|hCoV-19/India/GJ-GBRC-388/2020|EPI ISL 524751|B.1.36|India|2020-07-11	0.0005374631	Asia
Asia|hCoV-19/Wuhan/HB-WH1-134/2020|EPI ISL 454911|B|China|2020-02-22	Asia|hCoV-19/India/GJ-GBRC-388/2020|EPI ISL 524751|B.1.36|India|2020-07-11	0.0005710926	Asia
Asia|hCoV-19/Wuhan/HB-WHCM2-278/2020|EPI ISL 455010|B|China|2020-02-22	Asia|hCoV-19/India/GJ-GBRC-388/2020|EPI ISL 524751|B.1.36|India|2020-07-11	0.0006389848	Asia
Asia|hCoV-19/Wuhan/HB-WHCM2-274/2020|EPI ISL 455008|B|China|2020-02-23	Asia|hCoV-19/India/GJ-GBRC-388/2020|EPI ISL 524751|B.1.36|India|2020-07-11	0.0006726805	Asia
Asia|hCoV-19/Hefei/2/2020|EPI ISL 412026|B|China|2020-02-23	Asia|hCoV-19/India/GJ-GBRC-388/2020|EPI ISL 524751|B.1.36|India|2020-07-11	0.0005038381	Asia
Asia|hCoV-19/South Korea/KCDC2013/2020|EPI ISL 426183|A|South Korea|2020-02-23	Asia|hCoV-19/India/GJ-GBRC-388/2020|EPI ISL 524751|B.1.36|India|2020-07-11	0.0007727720	Asia
Asia|hCoV-19/Oman/RESP-20-797/2020|EPI ISL 457701|B.4|Oman|2020-02-23	Asia|hCoV-19/India/GJ-GBRC-388/2020|EPI ISL 524751|B.1.36|India|2020-07-11	0.0007055784	Asia
Asia|hCoV-19/Wuhan/HB-WH1-138/2020|EPI ISL 454915|B|China|2020-02-24	Asia|hCoV-19/India/GJ-GBRC-388/2020|EPI ISL 524751|B.1.36|India|2020-07-11	0.0006046427	Asia
Asia|hCoV-19/Hong Kong/HKU-200723-017/2020|EPI ISL 497784|B|Hong Kong|2020-02-24	Asia|hCoV-19/India/GJ-GBRC-388/2020|EPI ISL 524751|B.1.36|India|2020-07-11	0.0005710662	Asia
Asia|hCoV-19/Wuhan/HB-WHCM2-276/2020|EPI ISL 455009|B|China|2020-02-24	Asia|hCoV-19/India/GJ-GBRC-388/2020|EPI ISL 524751|B.1.36|India|2020-07-11	0.0006389849	Asia
Asia|hCoV-19/Henan/HN03/2020|EPI ISL 450442|A|China|2020-02-24	Asia|hCoV-19/India/GJ-GBRC-388/2020|EPI ISL 524751|B.1.36|India|2020-07-11	0.0006719035	Asia
Asia|hCoV-19/Taiwan/TSGH-26/2020|EPI ISL 447252|B.4|Taiwan|2020-02-25	Asia|hCoV-19/India/GJ-GBRC-388/2020|EPI ISL 524751|B.1.36|India|2020-07-11	0.0009074779	Asia
Asia|hCoV-19/United Arab Emirates/L6599/2020|EPI ISL 435138|B|United Arab Emirates|2020-02-25	Asia|hCoV-19/India/GJ-GBRC-388/2020|EPI ISL 524751|B.1.36|India|2020-07-11	0.0007054597	Asia
Asia|hCoV-19/Guangzhou/GZMU0016/2020|EPI ISL 414663|A|China|2020-02-25	Asia|hCoV-19/India/GJ-GBRC-388/2020|EPI ISL 524751|B.1.36|India|2020-07-11	0.0005710398	Asia
Asia|hCoV-19/Guangzhou/GZMU0014/2020|EPI ISL 414692|B|China|2020-02-25	Asia|hCoV-19/India/GJ-GBRC-388/2020|EPI ISL 524751|B.1.36|India|2020-07-11	0.0006046886	Asia
Asia|hCoV-19/Wuhan/HB-WHCM2-272/2020|EPI ISL 455007|B|China|2020-02-26	Asia|hCoV-19/India/GJ-GBRC-388/2020|EPI ISL 524751|B.1.36|India|2020-07-11	0.0006726293	Asia
Asia|hCoV-19/Nanchang/JXN3T4/2020|EPI ISL 421246|A|China|2020-02-26	Asia|hCoV-19/India/GJ-GBRC-388/2020|EPI ISL 524751|B.1.36|India|2020-07-11	0.0005710398	Asia
Asia|hCoV-19/Taiwan/CGMH-CGU-03/2020|EPI ISL 415741|B.4|Taiwan|2020-02-26	Asia|hCoV-19/India/GJ-GBRC-388/2020|EPI ISL 524751|B.1.36|India|2020-07-11	0.0007391582	Asia
Asia|hCoV-19/Guangzhou/GZMU0117/2020|EPI ISL 457698|B|China|2020-02-26	Asia|hCoV-19/India/GJ-GBRC-388/2020|EPI ISL 524751|B.1.36|India|2020-07-11	0.0006719036	Asia
Asia|hCoV-19/Saudi Arabia/656/2020|EPI ISL 490010|B.1.247|Saudi Arabia|2020-02-26	Asia|hCoV-19/India/GJ-GBRC-388/2020|EPI ISL 524751|B.1.36|India|2020-07-11	0.0003358579	Asia
Asia|hCoV-19/Taiwan/CGMH-CGU-05/2020|EPI ISL 415743|B.4|Taiwan|2020-02-27	Asia|hCoV-19/India/GJ-GBRC-388/2020|EPI ISL 524751|B.1.36|India|2020-07-11	0.0007391582	Asia
Asia|hCoV-19/Wuhan/HB-WH1-140/2020|EPI ISL 454916|B|China|2020-02-27	Asia|hCoV-19/India/GJ-GBRC-388/2020|EPI ISL 524751|B.1.36|India|2020-07-11	0.0005710398	Asia
Asia|hCoV-19/Saudi Arabia/671/2020|EPI ISL 490011|B.1.246|Saudi Arabia|2020-02-27	Asia|hCoV-19/India/GJ-GBRC-388/2020|EPI ISL 524751|B.1.36|India|2020-07-11	0.0003694232	Asia
Asia|hCoV-19/Lebanon/S5 762/2020|EPI ISL 450512|B.4|Lebanon|2020-02-27	Asia|hCoV-19/India/GJ-GBRC-388/2020|EPI ISL 524751|B.1.36|India|2020-07-11	0.0008064486	Asia
Asia|hCoV-19/South Korea/KUMC03/2020|EPI ISL 413513|A|South Korea|2020-02-27	Asia|hCoV-19/India/GJ-GBRC-388/2020|EPI ISL 524751|B.1.36|India|2020-07-11	0.0006382764	Asia
Asia|hCoV-19/Singapore/12Clin/2020|EPI ISL 418995|A|Singapore|2020-02-28	Asia|hCoV-19/India/GJ-GBRC-388/2020|EPI ISL 524751|B.1.36|India|2020-07-11	0.0005784904	Asia
Asia|hCoV-19/Wuhan/HB-WHCM-113/2020|EPI ISL 454993|B|China|2020-02-28	Asia|hCoV-19/India/GJ-GBRC-388/2020|EPI ISL 524751|B.1.36|India|2020-07-11	0.0005374629	Asia
Asia|hCoV-19/Wuhan/HB-WH2-158/2020|EPI ISL 454926|B|China|2020-02-28	Asia|hCoV-19/India/GJ-GBRC-388/2020|EPI ISL 524751|B.1.36|India|2020-07-11	0.0005374790	Asia
Asia|hCoV-19/Wuhan/HB-WH2-160/2020|EPI ISL 454928|B|China|2020-02-28	Asia|hCoV-19/India/GJ-GBRC-388/2020|EPI ISL 524751|B.1.36|India|2020-07-11	0.0005038381	Asia
Asia|hCoV-19/Wuhan/HB-WH2-155/2020|EPI ISL 454923|B|China|2020-02-28	Asia|hCoV-19/India/GJ-GBRC-388/2020|EPI ISL 524751|B.1.36|India|2020-07-11	0.0006046885	Asia
Asia|hCoV-19/Malaysia/IMR WC1098/2020|EPI ISL 430442|B|Malaysia|2020-02-29	Asia|hCoV-19/India/GJ-GBRC-388/2020|EPI ISL 524751|B.1.36|India|2020-07-11	0.0005040921	Asia
Asia|hCoV-19/Malaysia/IMR WC1097/2020|EPI ISL 430441|B|Malaysia|2020-02-29	Asia|hCoV-19/India/GJ-GBRC-388/2020|EPI ISL 524751|B.1.36|India|2020-07-11	0.0005038381	Asia
Asia|hCoV-19/Taiwan/CGMH-CGU-21/2020|EPI ISL 444274|B.4|Taiwan|2020-02-29	Asia|hCoV-19/India/GJ-GBRC-388/2020|EPI ISL 524751|B.1.36|India|2020-07-11	0.0008400428	Asia
Asia|hCoV-19/Beijing/DT-travelUSA01/2020|EPI ISL 452332|B|China|2020-02-29	Asia|hCoV-19/India/GJ-GBRC-388/2020|EPI ISL 524751|B.1.36|India|2020-07-11	0.0005038381	Asia
Asia|hCoV-19/Malaysia/IMR WC1114/2020|EPI ISL 455793|B|Malaysia|2020-02-29	Asia|hCoV-19/India/GJ-GBRC-388/2020|EPI ISL 524751|B.1.36|India|2020-07-11	0.0006383679	Asia
Asia|hCoV-19/Wuhan/HB-WH5-232/2020|EPI ISL 454975|B|China|2020-03-01	Asia|hCoV-19/India/GJ-GBRC-388/2020|EPI ISL 524751|B.1.36|India|2020-07-11	0.0006383249	Asia
Asia|hCoV-19/Singapore/18/2020|EPI ISL 418999|A|Singapore|2020-03-01	Asia|hCoV-19/India/GJ-GBRC-388/2020|EPI ISL 524751|B.1.36|India|2020-07-11	0.0005784634	Asia
Asia|hCoV-19/Israel/ISR IT0320/2020|EPI ISL 419210|B.1.1|Israel|2020-03-01	Asia|hCoV-19/India/GJ-GBRC-388/2020|EPI ISL 524751|B.1.36|India|2020-07-11	0.0005038762	Asia
Asia|hCoV-19/Japan/PG-0215/2020|EPI ISL 479915|A|Japan|2020-03-01	Asia|hCoV-19/India/GJ-GBRC-388/2020|EPI ISL 524751|B.1.36|India|2020-07-11	0.0006382764	Asia
Asia|hCoV-19/Japan/PG-0058/2020|EPI ISL 479821|A|Japan|2020-03-02	Asia|hCoV-19/India/GJ-GBRC-388/2020|EPI ISL 524751|B.1.36|India|2020-07-11	0.0007055221	Asia
Asia|hCoV-19/Wuhan/HB-WHCM-104/2020|EPI ISL 454989|A|China|2020-03-02	Asia|hCoV-19/India/GJ-GBRC-388/2020|EPI ISL 524751|B.1.36|India|2020-07-11	0.0007054596	Asia
Asia|hCoV-19/Wuhan/HB-WHCM-099/2020|EPI ISL 454986|B|China|2020-03-02	Asia|hCoV-19/India/GJ-GBRC-388/2020|EPI ISL 524751|B.1.36|India|2020-07-11	0.0007400350	Asia
Asia|hCoV-19/Wuhan/HB-WH1-124/2020|EPI ISL 454905|B|China|2020-03-02	Asia|hCoV-19/India/GJ-GBRC-388/2020|EPI ISL 524751|B.1.36|India|2020-07-11	0.0005374382	Asia
Asia|hCoV-19/India/UN-763/2020|EPI ISL 420543|B.1.5|India|2020-03-03	Asia|hCoV-19/India/GJ-GBRC-388/2020|EPI ISL 524751|B.1.36|India|2020-07-11	0.0004366291	Asia
Asia|hCoV-19/India/UN-772/2020|EPI ISL 420547|B.1.5|India|2020-03-03	Asia|hCoV-19/India/GJ-GBRC-388/2020|EPI ISL 524751|B.1.36|India|2020-07-11	0.0004030340	Asia
Asia|hCoV-19/Singapore/24nan/2020|EPI ISL 482672|B|Singapore|2020-03-03	Asia|hCoV-19/India/GJ-GBRC-388/2020|EPI ISL 524751|B.1.36|India|2020-07-11	0.0005374541	Asia
Asia|hCoV-19/Wuhan/HB-WH1-141/2020|EPI ISL 454917|B|China|2020-03-03	Asia|hCoV-19/India/GJ-GBRC-388/2020|EPI ISL 524751|B.1.36|India|2020-07-11	0.0005710662	Asia
Asia|hCoV-19/Malaysia/0956/2020|EPI ISL 501181|B|Malaysia|2020-03-04	Asia|hCoV-19/India/GJ-GBRC-388/2020|EPI ISL 524751|B.1.36|India|2020-07-11	0.0005038381	Asia
Asia|hCoV-19/Beijing/DT-travelIT04/2020|EPI ISL 452351|B|China|2020-03-04	Asia|hCoV-19/India/GJ-GBRC-388/2020|EPI ISL 524751|B.1.36|India|2020-07-11	0.0005038381	Asia
Asia|hCoV-19/Pakistan/Gilgit1/2020|EPI ISL 417444|B|Pakistan|2020-03-04	Asia|hCoV-19/India/GJ-GBRC-388/2020|EPI ISL 524751|B.1.36|India|2020-07-11	0.0006382955	Asia
Asia|hCoV-19/Japan/PG-0087/2020|EPI ISL 479835|A|Japan|2020-03-04	Asia|hCoV-19/India/GJ-GBRC-388/2020|EPI ISL 524751|B.1.36|India|2020-07-11	0.0007055221	Asia
Asia|hCoV-19/Georgia/Tb-273/2020|EPI ISL 416479|B.1.1|Georgia|2020-03-05	Asia|hCoV-19/India/GJ-GBRC-388/2020|EPI ISL 524751|B.1.36|India|2020-07-11	0.0005038764	Asia
Asia|hCoV-19/Malaysia/IMR WC1170/2020|EPI ISL 430440|B|Malaysia|2020-03-05	Asia|hCoV-19/India/GJ-GBRC-388/2020|EPI ISL 524751|B.1.36|India|2020-07-11	0.0005038381	Asia
Asia|hCoV-19/Taiwan/CGMH-CGU-06/2020|EPI ISL 417519|B.4|Taiwan|2020-03-05	Asia|hCoV-19/India/GJ-GBRC-388/2020|EPI ISL 524751|B.1.36|India|2020-07-11	0.0007391582	Asia
Asia|hCoV-19/Hangzhou/HZCDC6111/2020|EPI ISL 482575|B|China|2020-03-05	Asia|hCoV-19/India/GJ-GBRC-388/2020|EPI ISL 524751|B.1.36|India|2020-07-11	0.0004702393	Asia
Asia|hCoV-19/Yunnan/0306-466/2020|EPI ISL 429239|B|China|2020-03-06	Asia|hCoV-19/India/GJ-GBRC-388/2020|EPI ISL 524751|B.1.36|India|2020-07-11	0.0005375173	Asia
Asia|hCoV-19/Vietnam/CM295/2020|EPI ISL 416430|B.1.1|Vietnam|2020-03-06	Asia|hCoV-19/India/GJ-GBRC-388/2020|EPI ISL 524751|B.1.36|India|2020-07-11	0.0004702750	Asia
Asia|hCoV-19/Hangzhou/HZCDC6224/2020|EPI ISL 482576|B|China|2020-03-06	Asia|hCoV-19/India/GJ-GBRC-388/2020|EPI ISL 524751|B.1.36|India|2020-07-11	0.0008064008	Asia
Asia|hCoV-19/Beijing/DT-travelIT02/2020|EPI ISL 452353|B.1|China|2020-03-06	Asia|hCoV-19/India/GJ-GBRC-388/2020|EPI ISL 524751|B.1.36|India|2020-07-11	0.0004366492	Asia
Asia|hCoV-19/Hangzhou/HZCDC6228/2020|EPI ISL 482577|B.1|China|2020-03-07	Asia|hCoV-19/India/GJ-GBRC-388/2020|EPI ISL 524751|B.1.36|India|2020-07-11	0.0004030340	Asia
Asia|hCoV-19/Vietnam/39607/2020|EPI ISL 416428|B.1.1|Vietnam|2020-03-07	Asia|hCoV-19/India/GJ-GBRC-388/2020|EPI ISL 524751|B.1.36|India|2020-07-11	0.0004702750	Asia
Asia|hCoV-19/Beijing/DT-travelES03/2020|EPI ISL 452345|B.1|China|2020-03-07	Asia|hCoV-19/India/GJ-GBRC-388/2020|EPI ISL 524751|B.1.36|India|2020-07-11	0.0004702394	Asia
Asia|hCoV-19/Beijing/DT-travelIT03/2020|EPI ISL 452354|B.1|China|2020-03-07	Asia|hCoV-19/India/GJ-GBRC-388/2020|EPI ISL 524751|B.1.36|India|2020-07-11	0.0004702689	Asia
Asia|hCoV-19/Japan/P1/2020|EPI ISL 419296|B.1.255|Japan|2020-03-08	Asia|hCoV-19/India/GJ-GBRC-388/2020|EPI ISL 524751|B.1.36|India|2020-07-11	0.0003022430	Asia
Asia|hCoV-19/Japan/PG-0056/2020|EPI ISL 479819|A|Japan|2020-03-08	Asia|hCoV-19/India/GJ-GBRC-388/2020|EPI ISL 524751|B.1.36|India|2020-07-11	0.0007055221	Asia
Asia|hCoV-19/Singapore/49/2020|EPI ISL 428828|B.1.5|Singapore|2020-03-08	Asia|hCoV-19/India/GJ-GBRC-388/2020|EPI ISL 524751|B.1.36|India|2020-07-11	0.0003694403	Asia
Asia|hCoV-19/Vietnam/VNHN 0207/2020|EPI ISL 511891|B.1.1|Vietnam|2020-03-08	Asia|hCoV-19/India/GJ-GBRC-388/2020|EPI ISL 524751|B.1.36|India|2020-07-11	0.0004702750	Asia
Asia|hCoV-19/Singapore/394/2020|EPI ISL 469143|B|Singapore|2020-03-09	Asia|hCoV-19/India/GJ-GBRC-388/2020|EPI ISL 524751|B.1.36|India|2020-07-11	0.0005038381	Asia
Asia|hCoV-19/Japan/PG-0221/2020|EPI ISL 479920|A|Japan|2020-03-09	Asia|hCoV-19/India/GJ-GBRC-388/2020|EPI ISL 524751|B.1.36|India|2020-07-11	0.0007055131	Asia
Asia|hCoV-19/Saudi Arabia/KAIMRC01/2020|EPI ISL 507010|B.6|Saudi Arabia|2020-03-09	Asia|hCoV-19/India/GJ-GBRC-388/2020|EPI ISL 524751|B.1.36|India|2020-07-11	0.0007055458	Asia
Asia|hCoV-19/Iran/KHGRC-1.1-IPI-8206/2020|EPI ISL 442523|B.4|Iran|2020-03-09	Asia|hCoV-19/India/GJ-GBRC-388/2020|EPI ISL 524751|B.1.36|India|2020-07-11	0.0006719546	Asia
Asia|hCoV-19/Saudi Arabia/SCDC-3321/2020|EPI ISL 416521|B.1.246|Saudi Arabia|2020-03-10	Asia|hCoV-19/India/GJ-GBRC-388/2020|EPI ISL 524751|B.1.36|India|2020-07-11	0.0002686550	Asia
Asia|hCoV-19/India/UN-1100/2020|EPI ISL 421664|B.4|India|2020-03-10	Asia|hCoV-19/India/GJ-GBRC-388/2020|EPI ISL 524751|B.1.36|India|2020-07-11	0.0008065097	Asia
Asia|hCoV-19/India/UN-1063/2020|EPI ISL 424361|B.4|India|2020-03-10	Asia|hCoV-19/India/GJ-GBRC-388/2020|EPI ISL 524751|B.1.36|India|2020-07-11	0.0007728437	Asia
Asia|hCoV-19/Singapore/31/2020|EPI ISL 420108|B|Singapore|2020-03-10	Asia|hCoV-19/India/GJ-GBRC-388/2020|EPI ISL 524751|B.1.36|India|2020-07-11	0.0005038381	Asia
Asia|hCoV-19/Japan/P4-1/2020|EPI ISL 419301|B.1.1|Japan|2020-03-11	Asia|hCoV-19/India/GJ-GBRC-388/2020|EPI ISL 524751|B.1.36|India|2020-07-11	0.0004702750	Asia
Asia|hCoV-19/Singapore/32/2020|EPI ISL 420109|B|Singapore|2020-03-11	Asia|hCoV-19/India/GJ-GBRC-388/2020|EPI ISL 524751|B.1.36|India|2020-07-11	0.0005038381	Asia
Asia|hCoV-19/Lebanon/S9 764/2020|EPI ISL 450515|B.4|Lebanon|2020-03-11	Asia|hCoV-19/India/GJ-GBRC-388/2020|EPI ISL 524751|B.1.36|India|2020-07-11	0.0007728437	Asia
Asia|hCoV-19/Japan/SMU-0311S2/2020|EPI ISL 416524|B.1.5|Japan|2020-03-11	Asia|hCoV-19/India/GJ-GBRC-388/2020|EPI ISL 524751|B.1.36|India|2020-07-11	0.0004030459	Asia
Asia|hCoV-19/Japan/PG-0437/2020|EPI ISL 480103|A|Japan|2020-03-12	Asia|hCoV-19/India/GJ-GBRC-388/2020|EPI ISL 524751|B.1.36|India|2020-07-11	0.0007391334	Asia
Asia|hCoV-19/Japan/PG-0324/2020|EPI ISL 479999|B.1.5|Japan|2020-03-12	Asia|hCoV-19/India/GJ-GBRC-388/2020|EPI ISL 524751|B.1.36|India|2020-07-11	0.0004702690	Asia
Asia|hCoV-19/Beijing/DT-travelNO01/2020|EPI ISL 452342|B|China|2020-03-12	Asia|hCoV-19/India/GJ-GBRC-388/2020|EPI ISL 524751|B.1.36|India|2020-07-11	0.0005710926	Asia
Asia|hCoV-19/India/UN-1621/2020|EPI ISL 421671|B.4|India|2020-03-12	Asia|hCoV-19/India/GJ-GBRC-388/2020|EPI ISL 524751|B.1.36|India|2020-07-11	0.0007728308	Asia
Asia|hCoV-19/Thailand/Bangkok 2294/2020|EPI ISL 447921|B.6|Thailand|2020-03-13	Asia|hCoV-19/India/GJ-GBRC-388/2020|EPI ISL 524751|B.1.36|India|2020-07-11	0.0007391706	Asia
Asia|hCoV-19/Taiwan/CGMH-CGU-09/2020|EPI ISL 417522|B|Taiwan|2020-03-13	Asia|hCoV-19/India/GJ-GBRC-388/2020|EPI ISL 524751|B.1.36|India|2020-07-11	0.0006383060	Asia
Asia|hCoV-19/Japan/PG-0192/2020|EPI ISL 479897|B.1.160|Japan|2020-03-13	Asia|hCoV-19/India/GJ-GBRC-388/2020|EPI ISL 524751|B.1.36|India|2020-07-11	0.0003022431	Asia
Asia|hCoV-19/Beijing/DT-travelDE01/2020|EPI ISL 452329|B|China|2020-03-13	Asia|hCoV-19/India/GJ-GBRC-388/2020|EPI ISL 524751|B.1.36|India|2020-07-11	0.0005038381	Asia
Asia|hCoV-19/Oman/RESP-20-2282/2020|EPI ISL 457974|B.1.220|Oman|2020-03-14	Asia|hCoV-19/India/GJ-GBRC-388/2020|EPI ISL 524751|B.1.36|India|2020-07-11	0.0004366290	Asia
Asia|hCoV-19/Singapore/758/2020|EPI ISL 507003|B.6|Singapore|2020-03-14	Asia|hCoV-19/India/GJ-GBRC-388/2020|EPI ISL 524751|B.1.36|India|2020-07-11	0.0006719148	Asia
Asia|hCoV-19/Hangzhou/HZCDC6706/2020|EPI ISL 421222|B|China|2020-03-14	Asia|hCoV-19/India/GJ-GBRC-388/2020|EPI ISL 524751|B.1.36|India|2020-07-11	0.0005038381	Asia
Asia|hCoV-19/Wuhan/HB-WH5-237/2020|EPI ISL 454978|B|China|2020-03-14	Asia|hCoV-19/India/GJ-GBRC-388/2020|EPI ISL 524751|B.1.36|India|2020-07-11	0.0005374541	Asia
Asia|hCoV-19/Beijing/DT-travelGR01/2020|EPI ISL 452347|B.1|China|2020-03-15	Asia|hCoV-19/India/GJ-GBRC-388/2020|EPI ISL 524751|B.1.36|India|2020-07-11	0.0004030339	Asia
Asia|hCoV-19/Israel/CVL-n-5936/2020|EPI ISL 475018|B.1|Israel|2020-03-15	Asia|hCoV-19/India/GJ-GBRC-388/2020|EPI ISL 524751|B.1.36|India|2020-07-11	0.0004030154	Asia
Asia|hCoV-19/Israel/CVL-n-6157/2020|EPI ISL 475022|B.1|Israel|2020-03-15	Asia|hCoV-19/India/GJ-GBRC-388/2020|EPI ISL 524751|B.1.36|India|2020-07-11	0.0005038699	Asia
Asia|hCoV-19/South Korea/KCDC2128/2020|EPI ISL 498029|B.40|South Korea|2020-03-15	Asia|hCoV-19/India/GJ-GBRC-388/2020|EPI ISL 524751|B.1.36|India|2020-07-11	0.0007055785	Asia
Asia|hCoV-19/Pakistan/KHI1/2020|EPI ISL 451958|B|Pakistan|2020-03-16	Asia|hCoV-19/India/GJ-GBRC-388/2020|EPI ISL 524751|B.1.36|India|2020-07-11	0.0006047037	Asia
Asia|hCoV-19/United Arab Emirates/L0879/2020|EPI ISL 435124|B.1.1.296|United Arab Emirates|2020-03-16	Asia|hCoV-19/India/GJ-GBRC-388/2020|EPI ISL 524751|B.1.36|India|2020-07-11	0.0005711360	Asia
Asia|hCoV-19/South Korea/KCDC2129/2020|EPI ISL 498030|B.40|South Korea|2020-03-16	Asia|hCoV-19/India/GJ-GBRC-388/2020|EPI ISL 524751|B.1.36|India|2020-07-11	0.0006719347	Asia
Asia|hCoV-19/Saudi Arabia/KAIMRC12/2020|EPI ISL 507018|B.1.1|Saudi Arabia|2020-03-17	Asia|hCoV-19/India/GJ-GBRC-388/2020|EPI ISL 524751|B.1.36|India|2020-07-11	0.0004702750	Asia
Asia|hCoV-19/Taiwan/TSGH-13/2020|EPI ISL 428230|B.4|Taiwan|2020-03-17	Asia|hCoV-19/India/GJ-GBRC-388/2020|EPI ISL 524751|B.1.36|India|2020-07-11	0.0009411353	Asia
Asia|hCoV-19/Vietnam/VNHN 1072/2020|EPI ISL 455717|B.1|Vietnam|2020-03-17	Asia|hCoV-19/India/GJ-GBRC-388/2020|EPI ISL 524751|B.1.36|India|2020-07-11	0.0004368418	Asia
Asia|hCoV-19/Taiwan/CGMH-CGU-13/2020|EPI ISL 424969|B.1.1|Taiwan|2020-03-17	Asia|hCoV-19/India/GJ-GBRC-388/2020|EPI ISL 524751|B.1.36|India|2020-07-11	0.0005375039	Asia
Asia|hCoV-19/Wuhan/HB-WH4-211/2020|EPI ISL 454960|B|China|2020-03-18	Asia|hCoV-19/India/GJ-GBRC-388/2020|EPI ISL 524751|B.1.36|India|2020-07-11	0.0006046706	Asia
Asia|hCoV-19/Vietnam/VNHN 1167/2020|EPI ISL 455696|B.1|Vietnam|2020-03-18	Asia|hCoV-19/India/GJ-GBRC-388/2020|EPI ISL 524751|B.1.36|India|2020-07-11	0.0003358424	Asia
Asia|hCoV-19/Hong Kong/HKU-200723-043/2020|EPI ISL 497810|B.1|Hong Kong|2020-03-18	Asia|hCoV-19/India/GJ-GBRC-388/2020|EPI ISL 524751|B.1.36|India|2020-07-11	0.0004702038	Asia
Asia|hCoV-19/Oman/RESP-20-3080/2020|EPI ISL 457979|B.1.1|Oman|2020-03-18	Asia|hCoV-19/India/GJ-GBRC-388/2020|EPI ISL 524751|B.1.36|India|2020-07-11	0.0004702750	Asia
Asia|hCoV-19/Lebanon/LB-R8/2020|EPI ISL 498551|B.1.5|Lebanon|2020-03-19	Asia|hCoV-19/India/GJ-GBRC-388/2020|EPI ISL 524751|B.1.36|India|2020-07-11	0.0004702611	Asia
Asia|hCoV-19/Japan/PG-0281/2020|EPI ISL 479961|B.1.1|Japan|2020-03-19	Asia|hCoV-19/India/GJ-GBRC-388/2020|EPI ISL 524751|B.1.36|India|2020-07-11	0.0005038764	Asia
Asia|hCoV-19/United Arab Emirates/L9584510/2020|EPI ISL 520743|B.1.1|United Arab Emirates|2020-03-19	Asia|hCoV-19/India/GJ-GBRC-388/2020|EPI ISL 524751|B.1.36|India|2020-07-11	0.0005038997	Asia
Asia|hCoV-19/Wuhan/HB-WH4-212/2020|EPI ISL 454961|B|China|2020-03-19	Asia|hCoV-19/India/GJ-GBRC-388/2020|EPI ISL 524751|B.1.36|India|2020-07-11	0.0006046986	Asia
Asia|hCoV-19/Taiwan/NCKUH-007/2020|EPI ISL 493202|B.40|Taiwan|2020-03-20	Asia|hCoV-19/India/GJ-GBRC-388/2020|EPI ISL 524751|B.1.36|India|2020-07-11	0.0007391583	Asia
Asia|hCoV-19/Taiwan/107/2020|EPI ISL 420085|B.1|Taiwan|2020-03-20	Asia|hCoV-19/India/GJ-GBRC-388/2020|EPI ISL 524751|B.1.36|India|2020-07-11	0.0004366218	Asia
Asia|hCoV-19/Oman/RESP-20-3700/2020|EPI ISL 457986|B|Oman|2020-03-20	Asia|hCoV-19/India/GJ-GBRC-388/2020|EPI ISL 524751|B.1.36|India|2020-07-11	0.0005374541	Asia
Asia|hCoV-19/Singapore/173nan/2020|EPI ISL 538441|B.1|Singapore|2020-03-20	Asia|hCoV-19/India/GJ-GBRC-388/2020|EPI ISL 524751|B.1.36|India|2020-07-11	0.0003694232	Asia
Asia|hCoV-19/Taiwan/CGMH-CGU-23/2020|EPI ISL 444276|B.1.255|Taiwan|2020-03-21	Asia|hCoV-19/India/GJ-GBRC-388/2020|EPI ISL 524751|B.1.36|India|2020-07-11	0.0003022430	Asia
Asia|hCoV-19/Vietnam/VNHN 1492/2020|EPI ISL 455699|B.1.1|Vietnam|2020-03-21	Asia|hCoV-19/India/GJ-GBRC-388/2020|EPI ISL 524751|B.1.36|India|2020-07-11	0.0005038996	Asia
Asia|hCoV-19/Singapore/179/2020|EPI ISL 462297|B|Singapore|2020-03-21	Asia|hCoV-19/India/GJ-GBRC-388/2020|EPI ISL 524751|B.1.36|India|2020-07-11	0.0006382847	Asia
Asia|hCoV-19/Hangzhou/HZCDCp145/2020|EPI ISL 482582|B.1.1|China|2020-03-21	Asia|hCoV-19/India/GJ-GBRC-388/2020|EPI ISL 524751|B.1.36|India|2020-07-11	0.0005038763	Asia
Asia|hCoV-19/Hangzhou/HZCDC7184F/2020|EPI ISL 482583|B.1|China|2020-03-22	Asia|hCoV-19/India/GJ-GBRC-388/2020|EPI ISL 524751|B.1.36|India|2020-07-11	0.0004366420	Asia
Asia|hCoV-19/Beijing/DT-travelUK01/2020|EPI ISL 452355|B.1.1|China|2020-03-22	Asia|hCoV-19/India/GJ-GBRC-388/2020|EPI ISL 524751|B.1.36|India|2020-07-11	0.0005375039	Asia
Asia|hCoV-19/Israel/701002334/2020|EPI ISL 447306|B.1|Israel|2020-03-22	Asia|hCoV-19/India/GJ-GBRC-388/2020|EPI ISL 524751|B.1.36|India|2020-07-11	0.0004366493	Asia
Asia|hCoV-19/South Korea/KCDC2145/2020|EPI ISL 498046|B.1|South Korea|2020-03-22	Asia|hCoV-19/India/GJ-GBRC-388/2020|EPI ISL 524751|B.1.36|India|2020-07-11	0.0003694232	Asia
Asia|hCoV-19/Saudi Arabia/KAUST-Makkah13/2020|EPI ISL 437466|A|Saudi Arabia|2020-03-23	Asia|hCoV-19/India/GJ-GBRC-388/2020|EPI ISL 524751|B.1.36|India|2020-07-11	0.0006719546	Asia
Asia|hCoV-19/Japan/PG-0232/2020|EPI ISL 479927|A|Japan|2020-03-23	Asia|hCoV-19/India/GJ-GBRC-388/2020|EPI ISL 524751|B.1.36|India|2020-07-11	0.0007391335	Asia
Asia|hCoV-19/Taiwan/108/2020|EPI ISL 429883|B.1|Taiwan|2020-03-23	Asia|hCoV-19/India/GJ-GBRC-388/2020|EPI ISL 524751|B.1.36|India|2020-07-11	0.0003694232	Asia
Asia|hCoV-19/Saudi Arabia/KFSHRC27/2020|EPI ISL 507032|B.1.246|Saudi Arabia|2020-03-23	Asia|hCoV-19/India/GJ-GBRC-388/2020|EPI ISL 524751|B.1.36|India|2020-07-11	0.0002686550	Asia
Asia|hCoV-19/Taiwan/TSGH-14/2020|EPI ISL 428231|B.1.255|Taiwan|2020-03-24	Asia|hCoV-19/India/GJ-GBRC-388/2020|EPI ISL 524751|B.1.36|India|2020-07-11	0.0004030713	Asia
Asia|hCoV-19/Israel/701002431/2020|EPI ISL 447302|B.1.1|Israel|2020-03-24	Asia|hCoV-19/India/GJ-GBRC-388/2020|EPI ISL 524751|B.1.36|India|2020-07-11	0.0005375040	Asia
Asia|hCoV-19/Israel/701002458/2020|EPI ISL 447297|B.1|Israel|2020-03-24	Asia|hCoV-19/India/GJ-GBRC-388/2020|EPI ISL 524751|B.1.36|India|2020-07-11	0.0004030154	Asia
Asia|hCoV-19/Taiwan/TSGH-10/2020|EPI ISL 427397|B.40|Taiwan|2020-03-24	Asia|hCoV-19/India/GJ-GBRC-388/2020|EPI ISL 524751|B.1.36|India|2020-07-11	0.0006719347	Asia
Asia|hCoV-19/Singapore/486/2020|EPI ISL 476820|B|Singapore|2020-03-25	Asia|hCoV-19/India/GJ-GBRC-388/2020|EPI ISL 524751|B.1.36|India|2020-07-11	0.0006046427	Asia
Asia|hCoV-19/Israel/990059251/2020|EPI ISL 447269|B.1|Israel|2020-03-25	Asia|hCoV-19/India/GJ-GBRC-388/2020|EPI ISL 524751|B.1.36|India|2020-07-11	0.0004030154	Asia
Asia|hCoV-19/Oman/RESP-20-5505/2020|EPI ISL 457994|B.1|Oman|2020-03-25	Asia|hCoV-19/India/GJ-GBRC-388/2020|EPI ISL 524751|B.1.36|India|2020-07-11	0.0005038615	Asia
Asia|hCoV-19/Thailand/Bangkok-0038/2020|EPI ISL 429174|B.1|Thailand|2020-03-25	Asia|hCoV-19/India/GJ-GBRC-388/2020|EPI ISL 524751|B.1.36|India|2020-07-11	0.0003694232	Asia
Asia|hCoV-19/South Korea/IHC3486/2020|EPI ISL 541001|B.1.1|South Korea|2020-03-26	Asia|hCoV-19/India/GJ-GBRC-388/2020|EPI ISL 524751|B.1.36|India|2020-07-11	0.0005038763	Asia
Asia|hCoV-19/Israel/2047145/2020|EPI ISL 447396|B.1.1|Israel|2020-03-26	Asia|hCoV-19/India/GJ-GBRC-388/2020|EPI ISL 524751|B.1.36|India|2020-07-11	0.0005038764	Asia
Asia|hCoV-19/South Korea/KCDC2183/2020|EPI ISL 506977|B.1.1|South Korea|2020-03-26	Asia|hCoV-19/India/GJ-GBRC-388/2020|EPI ISL 524751|B.1.36|India|2020-07-11	0.0005038764	Asia
Asia|hCoV-19/Israel/701002666/2020|EPI ISL 447286|B.1|Israel|2020-03-26	Asia|hCoV-19/India/GJ-GBRC-388/2020|EPI ISL 524751|B.1.36|India|2020-07-11	0.0004366291	Asia
Asia|hCoV-19/Japan/PG-0318/2020|EPI ISL 479993|B.1|Japan|2020-03-27	Asia|hCoV-19/India/GJ-GBRC-388/2020|EPI ISL 524751|B.1.36|India|2020-07-11	0.0004366291	Asia
Asia|hCoV-19/Indonesia/JK-EIJK-03/2020|EPI ISL 437191|B|Indonesia|2020-03-27	Asia|hCoV-19/India/GJ-GBRC-388/2020|EPI ISL 524751|B.1.36|India|2020-07-11	0.0005374631	Asia
Asia|hCoV-19/Vietnam/VNHN 3085/2020|EPI ISL 455703|B.1.1|Vietnam|2020-03-27	Asia|hCoV-19/India/GJ-GBRC-388/2020|EPI ISL 524751|B.1.36|India|2020-07-11	0.0005374791	Asia
Asia|hCoV-19/Saudi Arabia/KFSHRC43/2020|EPI ISL 507036|B.1.247|Saudi Arabia|2020-03-27	Asia|hCoV-19/India/GJ-GBRC-388/2020|EPI ISL 524751|B.1.36|India|2020-07-11	0.0003022570	Asia
Asia|hCoV-19/Georgia/Tb-1352/2020|EPI ISL 420140|B.1|Georgia|2020-03-28	Asia|hCoV-19/India/GJ-GBRC-388/2020|EPI ISL 524751|B.1.36|India|2020-07-11	0.0004030340	Asia
Asia|hCoV-19/South Korea/KCDC2189/2020|EPI ISL 506983|B.1.5|South Korea|2020-03-28	Asia|hCoV-19/India/GJ-GBRC-388/2020|EPI ISL 524751|B.1.36|India|2020-07-11	0.0004702394	Asia
Asia|hCoV-19/Thailand/Bangkok-0043/2020|EPI ISL 429179|B.1.5|Thailand|2020-03-28	Asia|hCoV-19/India/GJ-GBRC-388/2020|EPI ISL 524751|B.1.36|India|2020-07-11	0.0004366420	Asia
Asia|hCoV-19/South Korea/KCDC2190/2020|EPI ISL 506984|B.1|South Korea|2020-03-28	Asia|hCoV-19/India/GJ-GBRC-388/2020|EPI ISL 524751|B.1.36|India|2020-07-11	0.0005374791	Asia
Asia|hCoV-19/Saudi Arabia/KAUST-Madinah238/2020|EPI ISL 437733|B.1.246|Saudi Arabia|2020-03-29	Asia|hCoV-19/India/GJ-GBRC-388/2020|EPI ISL 524751|B.1.36|India|2020-07-11	0.0003358480	Asia
Asia|hCoV-19/Singapore/930/2020|EPI ISL 538462|B.1|Singapore|2020-03-29	Asia|hCoV-19/India/GJ-GBRC-388/2020|EPI ISL 524751|B.1.36|India|2020-07-11	0.0003694232	Asia
Asia|hCoV-19/Oman/RESP-20-6417/2020|EPI ISL 457996|B.1|Oman|2020-03-29	Asia|hCoV-19/India/GJ-GBRC-388/2020|EPI ISL 524751|B.1.36|India|2020-07-11	0.0004702473	Asia
Asia|hCoV-19/Saudi Arabia/KAUST-Madinah255/2020|EPI ISL 437739|B.1.36.6|Saudi Arabia|2020-03-29	Asia|hCoV-19/India/GJ-GBRC-388/2020|EPI ISL 524751|B.1.36|India|2020-07-11	0.0002350684	Asia
Asia|hCoV-19/Indonesia/JI-ITD-1273V/2020|EPI ISL 529964|B|Indonesia|2020-03-30	Asia|hCoV-19/India/GJ-GBRC-388/2020|EPI ISL 524751|B.1.36|India|2020-07-11	0.0006383249	Asia
Asia|hCoV-19/Saudi Arabia/KAUST-Madinah254/2020|EPI ISL 437738|B.1.246|Saudi Arabia|2020-03-30	Asia|hCoV-19/India/GJ-GBRC-388/2020|EPI ISL 524751|B.1.36|India|2020-07-11	0.0002686550	Asia
Asia|hCoV-19/Malaysia/3499/2020|EPI ISL 501205|B.6|Malaysia|2020-03-30	Asia|hCoV-19/India/GJ-GBRC-388/2020|EPI ISL 524751|B.1.36|India|2020-07-11	0.0007055249	Asia
Asia|hCoV-19/Malaysia/IMR WC9127/2020|EPI ISL 459956|B.6|Malaysia|2020-03-30	Asia|hCoV-19/India/GJ-GBRC-388/2020|EPI ISL 524751|B.1.36|India|2020-07-11	0.0007055249	Asia
Asia|hCoV-19/India/WB-IK5/2020|EPI ISL 508376|B.1.5|India|2020-03-31	Asia|hCoV-19/India/GJ-GBRC-388/2020|EPI ISL 524751|B.1.36|India|2020-07-11	0.0004030340	Asia
Asia|hCoV-19/Japan/PG-0355/2020|EPI ISL 480027|B.1.1|Japan|2020-03-31	Asia|hCoV-19/India/GJ-GBRC-388/2020|EPI ISL 524751|B.1.36|India|2020-07-11	0.0005375040	Asia
Asia|hCoV-19/India/TG-CCMB-J057/2020|EPI ISL 447563|B.6|India|2020-03-31	Asia|hCoV-19/India/GJ-GBRC-388/2020|EPI ISL 524751|B.1.36|India|2020-07-11	0.0008064620	Asia
Asia|hCoV-19/Singapore/933/2020|EPI ISL 538465|B.6|Singapore|2020-03-31	Asia|hCoV-19/India/GJ-GBRC-388/2020|EPI ISL 524751|B.1.36|India|2020-07-11	0.0007055249	Asia
Asia|hCoV-19/Israel/2089861/2020|EPI ISL 447361|B.1|Israel|2020-04-01	Asia|hCoV-19/India/GJ-GBRC-388/2020|EPI ISL 524751|B.1.36|India|2020-07-11	0.0003694232	Asia
Asia|hCoV-19/India/TG-CCMB-J283/2020|EPI ISL 450328|B.6|India|2020-04-01	Asia|hCoV-19/India/GJ-GBRC-388/2020|EPI ISL 524751|B.1.36|India|2020-07-11	0.0007055249	Asia
Asia|hCoV-19/Saudi Arabia/KAUST-MADINAH281/2020|EPI ISL 513125|B.1.246|Saudi Arabia|2020-04-01	Asia|hCoV-19/India/GJ-GBRC-388/2020|EPI ISL 524751|B.1.36|India|2020-07-11	0.0003022431	Asia
Asia|hCoV-19/India/TG-CCMB-J206/2020|EPI ISL 447569|B.6|India|2020-04-01	Asia|hCoV-19/India/GJ-GBRC-388/2020|EPI ISL 524751|B.1.36|India|2020-07-11	0.0007728437	Asia
Asia|hCoV-19/India/TG-CCMB-J222/2020|EPI ISL 450332|B.6|India|2020-04-01	Asia|hCoV-19/India/GJ-GBRC-388/2020|EPI ISL 524751|B.1.36|India|2020-07-11	0.0007055249	Asia
Asia|hCoV-19/India/TG-CCMB-J232/2020|EPI ISL 447576|B.6|India|2020-04-02	Asia|hCoV-19/India/GJ-GBRC-388/2020|EPI ISL 524751|B.1.36|India|2020-07-11	0.0009073824	Asia
Asia|hCoV-19/Japan/PG-0513/2020|EPI ISL 480171|B.1.1|Japan|2020-04-02	Asia|hCoV-19/India/GJ-GBRC-388/2020|EPI ISL 524751|B.1.36|India|2020-07-11	0.0005038764	Asia
Asia|hCoV-19/Taiwan/TSGH-23/2020|EPI ISL 436108|B.1|Taiwan|2020-04-02	Asia|hCoV-19/India/GJ-GBRC-388/2020|EPI ISL 524751|B.1.36|India|2020-07-11	0.0003694232	Asia
Asia|hCoV-19/India/TG-CCMB-J458/2020|EPI ISL 447575|B.6|India|2020-04-02	Asia|hCoV-19/India/GJ-GBRC-388/2020|EPI ISL 524751|B.1.36|India|2020-07-11	0.0008064620	Asia
Asia|hCoV-19/SaudiArabia/KAUST-JEDDAH756/2020|EPI ISL 512999|B.1.1|Saudi Arabia|2020-04-03	Asia|hCoV-19/India/GJ-GBRC-388/2020|EPI ISL 524751|B.1.36|India|2020-07-11	0.0004702750	Asia
Asia|hCoV-19/Hong Kong/VM20008964-2/2020|EPI ISL 539851|B.1.1|Hong Kong|2020-04-03	Asia|hCoV-19/India/GJ-GBRC-388/2020|EPI ISL 524751|B.1.36|India|2020-07-11	0.0005038764	Asia
Asia|hCoV-19/Saudi Arabia/KAIMRC64/2020|EPI ISL 507028|B.1.246|Saudi Arabia|2020-04-03	Asia|hCoV-19/India/GJ-GBRC-388/2020|EPI ISL 524751|B.1.36|India|2020-07-11	0.0002686550	Asia
Asia|hCoV-19/Israel/13077558/2020|EPI ISL 447432|B.1|Israel|2020-04-03	Asia|hCoV-19/India/GJ-GBRC-388/2020|EPI ISL 524751|B.1.36|India|2020-07-11	0.0004030340	Asia
Asia|hCoV-19/Israel/13077823/2020|EPI ISL 447424|B.1.3|Israel|2020-04-04	Asia|hCoV-19/India/GJ-GBRC-388/2020|EPI ISL 524751|B.1.36|India|2020-07-11	0.0005374384	Asia
Asia|hCoV-19/India/MH-CCMB-NIV1/2020|EPI ISL 450321|B.6|India|2020-04-04	Asia|hCoV-19/India/GJ-GBRC-388/2020|EPI ISL 524751|B.1.36|India|2020-07-11	0.0007391583	Asia
Asia|hCoV-19/India/OR-RMRC24/2020|EPI ISL 455775|B.1.246|India|2020-04-04	Asia|hCoV-19/India/GJ-GBRC-388/2020|EPI ISL 524751|B.1.36|India|2020-07-11	0.0002686550	Asia
Asia|hCoV-19/Israel/13077846/2020|EPI ISL 447422|B.1.3|Israel|2020-04-04	Asia|hCoV-19/India/GJ-GBRC-388/2020|EPI ISL 524751|B.1.36|India|2020-07-11	0.0005374543	Asia
Asia|hCoV-19/India/GJ-GBRC1s/2020|EPI ISL 426415|B.1|India|2020-04-05	Asia|hCoV-19/India/GJ-GBRC-388/2020|EPI ISL 524751|B.1.36|India|2020-07-11	0.0005374950	Asia
Asia|hCoV-19/United Arab Emirates/L920643384/2020|EPI ISL 520731|A|United Arab Emirates|2020-04-05	Asia|hCoV-19/India/GJ-GBRC-388/2020|EPI ISL 524751|B.1.36|India|2020-07-11	0.0007391678	Asia
Asia|hCoV-19/India/WB-IK8/2020|EPI ISL 511901|A|India|2020-04-05	Asia|hCoV-19/India/GJ-GBRC-388/2020|EPI ISL 524751|B.1.36|India|2020-07-11	0.0007055340	Asia
Asia|hCoV-19/SaudiArabia/KAUST-MADINAH519/2020|EPI ISL 513166|B.1.246|Saudi Arabia|2020-04-05	Asia|hCoV-19/India/GJ-GBRC-388/2020|EPI ISL 524751|B.1.36|India|2020-07-11	0.0002686550	Asia
Asia|hCoV-19/SaudiArabia/KAUST-JEDDAH927/2020|EPI ISL 513056|B.1.1|Saudi Arabia|2020-04-06	Asia|hCoV-19/India/GJ-GBRC-388/2020|EPI ISL 524751|B.1.36|India|2020-07-11	0.0005375039	Asia
Asia|hCoV-19/Singapore/947/2020|EPI ISL 538481|B.1|Singapore|2020-04-06	Asia|hCoV-19/India/GJ-GBRC-388/2020|EPI ISL 524751|B.1.36|India|2020-07-11	0.0003694232	Asia
Asia|hCoV-19/SaudiArabia/KAUST-JEDDAH916/2020|EPI ISL 513047|B.1.5|Saudi Arabia|2020-04-06	Asia|hCoV-19/India/GJ-GBRC-388/2020|EPI ISL 524751|B.1.36|India|2020-07-11	0.0004366492	Asia
Asia|hCoV-19/Saudi Arabia/KAUST-Makkah227/2020|EPI ISL 437723|B.1.36.6|Saudi Arabia|2020-04-06	Asia|hCoV-19/India/GJ-GBRC-388/2020|EPI ISL 524751|B.1.36|India|2020-07-11	0.0002014831	Asia
Asia|hCoV-19/Japan/PG-0507/2020|EPI ISL 480166|B.1.1|Japan|2020-04-07	Asia|hCoV-19/India/GJ-GBRC-388/2020|EPI ISL 524751|B.1.36|India|2020-07-11	0.0005711096	Asia
Asia|hCoV-19/United Arab Emirates/L920647430/2020|EPI ISL 520733|A|United Arab Emirates|2020-04-07	Asia|hCoV-19/India/GJ-GBRC-388/2020|EPI ISL 524751|B.1.36|India|2020-07-11	0.0007055548	Asia
Asia|hCoV-19/Singapore/951/2020|EPI ISL 538485|B.6|Singapore|2020-04-07	Asia|hCoV-19/India/GJ-GBRC-388/2020|EPI ISL 524751|B.1.36|India|2020-07-11	0.0007391365	Asia
Asia|hCoV-19/Hong Kong/HKU-200723-056/2020|EPI ISL 497823|B.1.1|Hong Kong|2020-04-07	Asia|hCoV-19/India/GJ-GBRC-388/2020|EPI ISL 524751|B.1.36|India|2020-07-11	0.0005711001	Asia
Asia|hCoV-19/Oman/12096/2020|EPI ISL 491147|B.1.1.27|Oman|2020-04-08	Asia|hCoV-19/India/GJ-GBRC-388/2020|EPI ISL 524751|B.1.36|India|2020-07-11	0.0006383439	Asia
Asia|hCoV-19/Bangladesh/CHRF-0009/2020|EPI ISL 468077|B.1.1.316|Bangladesh|2020-04-08	Asia|hCoV-19/India/GJ-GBRC-388/2020|EPI ISL 524751|B.1.36|India|2020-07-11	0.0005038997	Asia
Asia|hCoV-19/Vietnam/VNHN 4806/2020|EPI ISL 455711|B.1.1|Vietnam|2020-04-08	Asia|hCoV-19/India/GJ-GBRC-388/2020|EPI ISL 524751|B.1.36|India|2020-07-11	0.0005375039	Asia
Asia|hCoV-19/Jordan/SR-0335/2020|EPI ISL 450187|B.1.246|Jordan|2020-04-08	Asia|hCoV-19/India/GJ-GBRC-388/2020|EPI ISL 524751|B.1.36|India|2020-07-11	0.0003022431	Asia
Asia|hCoV-19/Vietnam/VNHN 4868/2020|EPI ISL 455710|B.1.1|Vietnam|2020-04-09	Asia|hCoV-19/India/GJ-GBRC-388/2020|EPI ISL 524751|B.1.36|India|2020-07-11	0.0005038764	Asia
Asia|hCoV-19/SaudiArabia/KAUST-JEDDAH493/2020|EPI ISL 512936|B.1.186|Saudi Arabia|2020-04-09	Asia|hCoV-19/India/GJ-GBRC-388/2020|EPI ISL 524751|B.1.36|India|2020-07-11	0.0003022570	Asia
Asia|hCoV-19/Israel/CVL-n-6744/2020|EPI ISL 474958|B.1.1|Israel|2020-04-09	Asia|hCoV-19/India/GJ-GBRC-388/2020|EPI ISL 524751|B.1.36|India|2020-07-11	0.0008065231	Asia
Asia|hCoV-19/Japan/Donner12/2020|EPI ISL 438956|B.1.1|Japan|2020-04-09	Asia|hCoV-19/India/GJ-GBRC-388/2020|EPI ISL 524751|B.1.36|India|2020-07-11	0.0005038764	Asia
Asia|hCoV-19/Malaysia/IMR WC13946/2020|EPI ISL 490047|B.6|Malaysia|2020-04-10	Asia|hCoV-19/India/GJ-GBRC-388/2020|EPI ISL 524751|B.1.36|India|2020-07-11	0.0008064113	Asia
Asia|hCoV-19/Vietnam/VNHN 4864/2020|EPI ISL 455708|B.1.1|Vietnam|2020-04-10	Asia|hCoV-19/India/GJ-GBRC-388/2020|EPI ISL 524751|B.1.36|India|2020-07-11	0.0005374791	Asia
Asia|hCoV-19/Israel/n14292/2020|EPI ISL 483712|B.1.3|Israel|2020-04-10	Asia|hCoV-19/India/GJ-GBRC-388/2020|EPI ISL 524751|B.1.36|India|2020-07-11	0.0005038298	Asia
Asia|hCoV-19/Malaysia/IMR WC12897/2020|EPI ISL 490015|B.1.178|Malaysia|2020-04-10	Asia|hCoV-19/India/GJ-GBRC-388/2020|EPI ISL 524751|B.1.36|India|2020-07-11	0.0006046886	Asia
Asia|hCoV-19/Oman/205028472/2020|EPI ISL 458119|B.1.1.27|Oman|2020-04-11	Asia|hCoV-19/India/GJ-GBRC-388/2020|EPI ISL 524751|B.1.36|India|2020-07-11	0.0005711265	Asia
Asia|hCoV-19/India/GJ-GBRC95a/2020|EPI ISL 450782|B.1.247|India|2020-04-11	Asia|hCoV-19/India/GJ-GBRC-388/2020|EPI ISL 524751|B.1.36|India|2020-07-11	0.0003358635	Asia
Asia|hCoV-19/South Korea/KCDC2202/2020|EPI ISL 506995|B.1|South Korea|2020-04-11	Asia|hCoV-19/India/GJ-GBRC-388/2020|EPI ISL 524751|B.1.36|India|2020-07-11	0.0004366291	Asia
Asia|hCoV-19/Israel/CVL-n-7422/2020|EPI ISL 475023|B.1|Israel|2020-04-11	Asia|hCoV-19/India/GJ-GBRC-388/2020|EPI ISL 524751|B.1.36|India|2020-07-11	0.0003694232	Asia
Asia|hCoV-19/Oman/16904/2020|EPI ISL 525423|B.1|Oman|2020-04-12	Asia|hCoV-19/India/GJ-GBRC-388/2020|EPI ISL 524751|B.1.36|India|2020-07-11	0.0004030273	Asia
Asia|hCoV-19/Oman/205028718/2020|EPI ISL 457702|B.1.1|Oman|2020-04-12	Asia|hCoV-19/India/GJ-GBRC-388/2020|EPI ISL 524751|B.1.36|India|2020-07-11	0.0005375039	Asia
Asia|hCoV-19/India/TG-CCMB-K272/2020|EPI ISL 458070|B.6|India|2020-04-12	Asia|hCoV-19/India/GJ-GBRC-388/2020|EPI ISL 524751|B.1.36|India|2020-07-11	0.0008064619	Asia
Asia|hCoV-19/Malaysia/8451/2020|EPI ISL 501222|B.1.98|Malaysia|2020-04-12	Asia|hCoV-19/India/GJ-GBRC-388/2020|EPI ISL 524751|B.1.36|India|2020-07-11	0.0005377455	Asia
Asia|hCoV-19/India/GJ-GBRC4/2020|EPI ISL 435051|B.1|India|2020-04-13	Asia|hCoV-19/India/GJ-GBRC-388/2020|EPI ISL 524751|B.1.36|India|2020-07-11	0.0004702473	Asia
Asia|hCoV-19/India/WB-IK9/2020|EPI ISL 508407|B.1.5|India|2020-04-13	Asia|hCoV-19/India/GJ-GBRC-388/2020|EPI ISL 524751|B.1.36|India|2020-07-11	0.0003694403	Asia
Asia|hCoV-19/South Korea/KCDC2209/2020|EPI ISL 510548|B.1|South Korea|2020-04-13	Asia|hCoV-19/India/GJ-GBRC-388/2020|EPI ISL 524751|B.1.36|India|2020-07-11	0.0004366218	Asia
Asia|hCoV-19/Oman/205028997/2020|EPI ISL 458120|B.1.1.27|Oman|2020-04-13	Asia|hCoV-19/India/GJ-GBRC-388/2020|EPI ISL 524751|B.1.36|India|2020-07-11	0.0006719547	Asia
Asia|hCoV-19/India/TG-CCMB-K499/2020|EPI ISL 447865|B.6|India|2020-04-14	Asia|hCoV-19/India/GJ-GBRC-388/2020|EPI ISL 524751|B.1.36|India|2020-07-11	0.0007391925	Asia
Asia|hCoV-19/Kazakhstan/16183/2020|EPI ISL 454576|A.2|Kazakhstan|2020-04-14	Asia|hCoV-19/India/GJ-GBRC-388/2020|EPI ISL 524751|B.1.36|India|2020-07-11	0.0007391364	Asia
Asia|hCoV-19/Japan/Donner21/2020|EPI ISL 438965|B.1.1|Japan|2020-04-14	Asia|hCoV-19/India/GJ-GBRC-388/2020|EPI ISL 524751|B.1.36|India|2020-07-11	0.0005711095	Asia
Asia|hCoV-19/Kazakhstan/16238/2020|EPI ISL 454498|A.2|Kazakhstan|2020-04-14	Asia|hCoV-19/India/GJ-GBRC-388/2020|EPI ISL 524751|B.1.36|India|2020-07-11	0.0008399791	Asia
Asia|hCoV-19/Israel/130710157/2020|EPI ISL 447465|B.1.1|Israel|2020-04-15	Asia|hCoV-19/India/GJ-GBRC-388/2020|EPI ISL 524751|B.1.36|India|2020-07-11	0.0006721890	Asia
Asia|hCoV-19/Israel/2113155/2020|EPI ISL 447349|B.1.3|Israel|2020-04-15	Asia|hCoV-19/India/GJ-GBRC-388/2020|EPI ISL 524751|B.1.36|India|2020-07-11	0.0005374294	Asia
Asia|hCoV-19/Israel/2113178/2020|EPI ISL 447345|B.1|Israel|2020-04-15	Asia|hCoV-19/India/GJ-GBRC-388/2020|EPI ISL 524751|B.1.36|India|2020-07-11	0.0004366291	Asia
Asia|hCoV-19/United Arab Emirates/L920667894/2020|EPI ISL 520736|B.1.1|United Arab Emirates|2020-04-15	Asia|hCoV-19/India/GJ-GBRC-388/2020|EPI ISL 524751|B.1.36|India|2020-07-11	0.0005711000	Asia
Asia|hCoV-19/Israel/CVL-n-8414/2020|EPI ISL 474983|B.1.3|Israel|2020-04-16	Asia|hCoV-19/India/GJ-GBRC-388/2020|EPI ISL 524751|B.1.36|India|2020-07-11	0.0005374453	Asia
Asia|hCoV-19/SaudiArabia/KAUST-JEDDAH504/2020|EPI ISL 512941|B.1.246|Saudi Arabia|2020-04-16	Asia|hCoV-19/India/GJ-GBRC-388/2020|EPI ISL 524751|B.1.36|India|2020-07-11	0.0002686550	Asia
Asia|hCoV-19/Israel/CVL-n-8411/2020|EPI ISL 475008|B.1.3|Israel|2020-04-16	Asia|hCoV-19/India/GJ-GBRC-388/2020|EPI ISL 524751|B.1.36|India|2020-07-11	0.0004702177	Asia
Asia|hCoV-19/India/TN-CCMB-C1-12/2020|EPI ISL 447584|B.6|India|2020-04-16	Asia|hCoV-19/India/GJ-GBRC-388/2020|EPI ISL 524751|B.1.36|India|2020-07-11	0.0007391707	Asia
Asia|hCoV-19/United Arab Emirates/L2004034664/2020|EPI ISL 520670|A|United Arab Emirates|2020-04-17	Asia|hCoV-19/India/GJ-GBRC-388/2020|EPI ISL 524751|B.1.36|India|2020-07-11	0.0007391677	Asia
Asia|hCoV-19/United Arab Emirates/L920066831/2020|EPI ISL 520717|B.1.1|United Arab Emirates|2020-04-17	Asia|hCoV-19/India/GJ-GBRC-388/2020|EPI ISL 524751|B.1.36|India|2020-07-11	0.0007056203	Asia
Asia|hCoV-19/United Arab Emirates/L2004034634/2020|EPI ISL 520669|B.1.1|United Arab Emirates|2020-04-17	Asia|hCoV-19/India/GJ-GBRC-388/2020|EPI ISL 524751|B.1.36|India|2020-07-11	0.0004702750	Asia
Asia|hCoV-19/Oman/24618/2020|EPI ISL 491129|B.1.1.27|Oman|2020-04-17	Asia|hCoV-19/India/GJ-GBRC-388/2020|EPI ISL 524751|B.1.36|India|2020-07-11	0.0006047625	Asia
Asia|hCoV-19/Oman/24647/2020|EPI ISL 491139|B.1.1|Oman|2020-04-18	Asia|hCoV-19/India/GJ-GBRC-388/2020|EPI ISL 524751|B.1.36|India|2020-07-11	0.0005038764	Asia
Asia|hCoV-19/SaudiArabia/KAUST-MAKKAH772/2020|EPI ISL 513242|B.1.247|Saudi Arabia|2020-04-18	Asia|hCoV-19/India/GJ-GBRC-388/2020|EPI ISL 524751|B.1.36|India|2020-07-11	0.0002686550	Asia
Asia|hCoV-19/United Arab Emirates/L2004034680/2020|EPI ISL 520671|B.1.5|United Arab Emirates|2020-04-18	Asia|hCoV-19/India/GJ-GBRC-388/2020|EPI ISL 524751|B.1.36|India|2020-07-11	0.0003694403	Asia
Asia|hCoV-19/SaudiArabia/KAUST-MAKKAH771/2020|EPI ISL 513241|B.1.247|Saudi Arabia|2020-04-18	Asia|hCoV-19/India/GJ-GBRC-388/2020|EPI ISL 524751|B.1.36|India|2020-07-11	0.0003358325	Asia
Asia|hCoV-19/Israel/CVL-n-9331/2020|EPI ISL 474970|B.1.3|Israel|2020-04-19	Asia|hCoV-19/India/GJ-GBRC-388/2020|EPI ISL 524751|B.1.36|India|2020-07-11	0.0004702177	Asia
Asia|hCoV-19/Taiwan/CGMH-CGU-26/2020|EPI ISL 452178|B.6|Taiwan|2020-04-19	Asia|hCoV-19/India/GJ-GBRC-388/2020|EPI ISL 524751|B.1.36|India|2020-07-11	0.0008400039	Asia
Asia|hCoV-19/India/WB-S17/2020|EPI ISL 455647|B.1|India|2020-04-19	Asia|hCoV-19/India/GJ-GBRC-388/2020|EPI ISL 524751|B.1.36|India|2020-07-11	0.0004030526	Asia
Asia|hCoV-19/India/MH-BJMC-1697/2020|EPI ISL 496521|B.6|India|2020-04-19	Asia|hCoV-19/India/GJ-GBRC-388/2020|EPI ISL 524751|B.1.36|India|2020-07-11	0.0008737287	Asia
Asia|hCoV-19/SaudiArabia/KAUST-MADINAH446/2020|EPI ISL 513159|B.1.160|Saudi Arabia|2020-04-20	Asia|hCoV-19/India/GJ-GBRC-388/2020|EPI ISL 524751|B.1.36|India|2020-07-11	0.0003358480	Asia
Asia|hCoV-19/Kazakhstan/21399/2020|EPI ISL 454502|B.1.246|Kazakhstan|2020-04-20	Asia|hCoV-19/India/GJ-GBRC-388/2020|EPI ISL 524751|B.1.36|India|2020-07-11	0.0002686550	Asia
Asia|hCoV-19/Israel/130711082/2020|EPI ISL 447456|B.1|Israel|2020-04-20	Asia|hCoV-19/India/GJ-GBRC-388/2020|EPI ISL 524751|B.1.36|India|2020-07-11	0.0004030340	Asia
Asia|hCoV-19/SaudiArabia/KAUST-MADINAH444/2020|EPI ISL 513158|B.1.160|Saudi Arabia|2020-04-20	Asia|hCoV-19/India/GJ-GBRC-388/2020|EPI ISL 524751|B.1.36|India|2020-07-11	0.0004030460	Asia
Asia|hCoV-19/SaudiArabia/KAUST-MAKKAH290/2020|EPI ISL 513214|B.1.247|Saudi Arabia|2020-04-21	Asia|hCoV-19/India/GJ-GBRC-388/2020|EPI ISL 524751|B.1.36|India|2020-07-11	0.0002686550	Asia
Asia|hCoV-19/Kazakhstan/NCB-5/2020|EPI ISL 435048|A.2|Kazakhstan|2020-04-21	Asia|hCoV-19/India/GJ-GBRC-388/2020|EPI ISL 524751|B.1.36|India|2020-07-11	0.0007727721	Asia
Asia|hCoV-19/Israel/CVL-n-10261/2020|EPI ISL 474991|B.1|Israel|2020-04-21	Asia|hCoV-19/India/GJ-GBRC-388/2020|EPI ISL 524751|B.1.36|India|2020-07-11	0.0004702472	Asia
Asia|hCoV-19/SaudiArabia/KAUST-JEDDAH546/2020|EPI ISL 512956|B.1.1|Saudi Arabia|2020-04-21	Asia|hCoV-19/India/GJ-GBRC-388/2020|EPI ISL 524751|B.1.36|India|2020-07-11	0.0004030578	Asia
Asia|hCoV-19/Oman/C-2673/2020|EPI ISL 491162|B.1.1|Oman|2020-04-22	Asia|hCoV-19/India/GJ-GBRC-388/2020|EPI ISL 524751|B.1.36|India|2020-07-11	0.0005038764	Asia
Asia|hCoV-19/Oman/C-3067/2020|EPI ISL 491171|B.1.1.27|Oman|2020-04-22	Asia|hCoV-19/India/GJ-GBRC-388/2020|EPI ISL 524751|B.1.36|India|2020-07-11	0.0006720224	Asia
Asia|hCoV-19/SaudiArabia/KAUST-JEDDAH566/2020|EPI ISL 512963|B.1.246|Saudi Arabia|2020-04-22	Asia|hCoV-19/India/GJ-GBRC-388/2020|EPI ISL 524751|B.1.36|India|2020-07-11	0.0002686550	Asia
Asia|hCoV-19/India/GJ-GBRC8/2020|EPI ISL 435055|B.1.36|India|2020-04-22	Asia|hCoV-19/India/GJ-GBRC-388/2020|EPI ISL 524751|B.1.36|India|2020-07-11	0.0002014890	Asia
Asia|hCoV-19/SaudiArabia/KAUST-JEDDAH535/2020|EPI ISL 512949|B.1.247|Saudi Arabia|2020-04-23	Asia|hCoV-19/India/GJ-GBRC-388/2020|EPI ISL 524751|B.1.36|India|2020-07-11	0.0003358325	Asia
Asia|hCoV-19/SaudiArabia/KAUST-MADINAH368/2020|EPI ISL 513142|B.1.261|Saudi Arabia|2020-04-23	Asia|hCoV-19/India/GJ-GBRC-388/2020|EPI ISL 524751|B.1.36|India|2020-07-11	0.0003022520	Asia
Asia|hCoV-19/SaudiArabia/KAUST-JEDDAH538/2020|EPI ISL 512951|B.1.5|Saudi Arabia|2020-04-23	Asia|hCoV-19/India/GJ-GBRC-388/2020|EPI ISL 524751|B.1.36|India|2020-07-11	0.0003694403	Asia
Asia|hCoV-19/SaudiArabia/KAUST-JEDDAH529/2020|EPI ISL 512946|B.1.1|Saudi Arabia|2020-04-23	Asia|hCoV-19/India/GJ-GBRC-388/2020|EPI ISL 524751|B.1.36|India|2020-07-11	0.0004702750	Asia
Asia|hCoV-19/United Arab Emirates/H8/2020|EPI ISL 528720|B.1|United Arab Emirates|2020-04-24	Asia|hCoV-19/India/GJ-GBRC-388/2020|EPI ISL 524751|B.1.36|India|2020-07-11	0.0005375040	Asia
Asia|hCoV-19/Japan/NGS-CD-235/2020|EPI ISL 481259|B.1.1.296|Japan|2020-04-24	Asia|hCoV-19/India/GJ-GBRC-388/2020|EPI ISL 524751|B.1.36|India|2020-07-11	0.0006047625	Asia
Asia|hCoV-19/Oman/RESP-20-B-2937/2020|EPI ISL 518848|B.6|Oman|2020-04-24	Asia|hCoV-19/India/GJ-GBRC-388/2020|EPI ISL 524751|B.1.36|India|2020-07-11	0.0008407598	Asia
Asia|hCoV-19/SaudiArabia/KAUST-MADINAH378/2020|EPI ISL 513143|B.1.247|Saudi Arabia|2020-04-24	Asia|hCoV-19/India/GJ-GBRC-388/2020|EPI ISL 524751|B.1.36|India|2020-07-11	0.0002686799	Asia
Asia|hCoV-19/Israel/CVL-n-11594/2020|EPI ISL 475017|B.1.1|Israel|2020-04-25	Asia|hCoV-19/India/GJ-GBRC-388/2020|EPI ISL 524751|B.1.36|India|2020-07-11	0.0004702750	Asia
Asia|hCoV-19/India/WB-IK22/2020|EPI ISL 508352|B.6|India|2020-04-25	Asia|hCoV-19/India/GJ-GBRC-388/2020|EPI ISL 524751|B.1.36|India|2020-07-11	0.0007391583	Asia
Asia|hCoV-19/India/KA-nimh-5297/2020|EPI ISL 486398|B.6|India|2020-04-25	Asia|hCoV-19/India/GJ-GBRC-388/2020|EPI ISL 524751|B.1.36|India|2020-07-11	0.0009747548	Asia
Asia|hCoV-19/India/WB-IK20/2020|EPI ISL 508350|B.1.5|India|2020-04-25	Asia|hCoV-19/India/GJ-GBRC-388/2020|EPI ISL 524751|B.1.36|India|2020-07-11	0.0004366492	Asia
Asia|hCoV-19/Oman/C-6069/2020|EPI ISL 491146|B.1.1.27|Oman|2020-04-26	Asia|hCoV-19/India/GJ-GBRC-388/2020|EPI ISL 524751|B.1.36|India|2020-07-11	0.0007056321	Asia
Asia|hCoV-19/India/GJ-GBRC92/2020|EPI ISL 447554|B.1.5|India|2020-04-26	Asia|hCoV-19/India/GJ-GBRC-388/2020|EPI ISL 524751|B.1.36|India|2020-07-11	0.0003694403	Asia
Asia|hCoV-19/India/GJ-GBRC17b/2020|EPI ISL 437446|B.1.36|India|2020-04-26	Asia|hCoV-19/India/GJ-GBRC-388/2020|EPI ISL 524751|B.1.36|India|2020-07-11	0.0002686923	Asia
Asia|hCoV-19/India/GJ-GBRC17a/2020|EPI ISL 437445|B.1.36|India|2020-04-26	Asia|hCoV-19/India/GJ-GBRC-388/2020|EPI ISL 524751|B.1.36|India|2020-07-11	0.0003022990	Asia
Asia|hCoV-19/Oman/RESP-20-B-3563/2020|EPI ISL 518853|B.1.1.27|Oman|2020-04-27	Asia|hCoV-19/India/GJ-GBRC-388/2020|EPI ISL 524751|B.1.36|India|2020-07-11	0.0006383439	Asia
Asia|hCoV-19/India/MH-MW5/2020|EPI ISL 508439|B.6|India|2020-04-27	Asia|hCoV-19/India/GJ-GBRC-388/2020|EPI ISL 524751|B.1.36|India|2020-07-11	0.0007055249	Asia
Asia|hCoV-19/Oman/RESP-20-B-3564/2020|EPI ISL 518854|B.1.1.27|Oman|2020-04-27	Asia|hCoV-19/India/GJ-GBRC-388/2020|EPI ISL 524751|B.1.36|India|2020-07-11	0.0006719857	Asia
Asia|hCoV-19/India/WB-IK27/2020|EPI ISL 508357|B.1.5|India|2020-04-27	Asia|hCoV-19/India/GJ-GBRC-388/2020|EPI ISL 524751|B.1.36|India|2020-07-11	0.0005038848	Asia
Asia|hCoV-19/Oman/C-9263/2020|EPI ISL 491133|B.1.1.27|Oman|2020-04-28	Asia|hCoV-19/India/GJ-GBRC-388/2020|EPI ISL 524751|B.1.36|India|2020-07-11	0.0005711265	Asia
Asia|hCoV-19/United Arab Emirates/L46302981/2020|EPI ISL 520716|B.4|United Arab Emirates|2020-04-28	Asia|hCoV-19/India/GJ-GBRC-388/2020|EPI ISL 524751|B.1.36|India|2020-07-11	0.0009073371	Asia
Asia|hCoV-19/United Arab Emirates/12B/2020|EPI ISL 528686|B.1.1|United Arab Emirates|2020-04-28	Asia|hCoV-19/India/GJ-GBRC-388/2020|EPI ISL 524751|B.1.36|India|2020-07-11	0.0005038997	Asia
Asia|hCoV-19/United Arab Emirates/16B/2020|EPI ISL 528690|B.1.1|United Arab Emirates|2020-04-28	Asia|hCoV-19/India/GJ-GBRC-388/2020|EPI ISL 524751|B.1.36|India|2020-07-11	0.0007055876	Asia
Asia|hCoV-19/India/TN-CCMB-C13/2020|EPI ISL 458035|B.6|India|2020-04-29	Asia|hCoV-19/India/GJ-GBRC-388/2020|EPI ISL 524751|B.1.36|India|2020-07-11	0.0008064621	Asia
Asia|hCoV-19/India/GJ-GBRC30/2020|EPI ISL 444461|B.1.36|India|2020-04-29	Asia|hCoV-19/India/GJ-GBRC-388/2020|EPI ISL 524751|B.1.36|India|2020-07-11	0.0001678991	Asia
Asia|hCoV-19/India/TN-CCMB-C20/2020|EPI ISL 471583|B.1.246|India|2020-04-29	Asia|hCoV-19/India/GJ-GBRC-388/2020|EPI ISL 524751|B.1.36|India|2020-07-11	0.0003022570	Asia
Asia|hCoV-19/India/GJ-GBRC75/2020|EPI ISL 447053|B.1.247|India|2020-04-29	Asia|hCoV-19/India/GJ-GBRC-388/2020|EPI ISL 524751|B.1.36|India|2020-07-11	0.0004030713	Asia
Asia|hCoV-19/India/GJ-GBRC36/2020|EPI ISL 444467|B.1.246|India|2020-04-29	Asia|hCoV-19/India/GJ-GBRC-388/2020|EPI ISL 524751|B.1.36|India|2020-07-11	0.0003694574	Asia
Asia|hCoV-19/India/GJ-GBRC29/2020|EPI ISL 444460|B.1|India|2020-04-30	Asia|hCoV-19/India/GJ-GBRC-388/2020|EPI ISL 524751|B.1.36|India|2020-07-11	0.0004030459	Asia
Asia|hCoV-19/India/RJ-S25/2020|EPI ISL 455655|B.1.5|India|2020-04-30	Asia|hCoV-19/India/GJ-GBRC-388/2020|EPI ISL 524751|B.1.36|India|2020-07-11	0.0004702255	Asia
Asia|hCoV-19/India/WB-S29/2020|EPI ISL 455658|A|India|2020-04-30	Asia|hCoV-19/India/GJ-GBRC-388/2020|EPI ISL 524751|B.1.36|India|2020-07-11	0.0008401066	Asia
Asia|hCoV-19/SaudiArabia/KAUST-MADINAH655/2020|EPI ISL 513175|B.1.246|Saudi Arabia|2020-04-30	Asia|hCoV-19/India/GJ-GBRC-388/2020|EPI ISL 524751|B.1.36|India|2020-07-11	0.0003694403	Asia
Asia|hCoV-19/Saudi Arabia/KAUST-JEDDAH576/2020|EPI ISL 512969|B.1.1|Saudi Arabia|2020-04-30	Asia|hCoV-19/India/GJ-GBRC-388/2020|EPI ISL 524751|B.1.36|India|2020-07-11	0.0003694622	Asia
Asia|hCoV-19/India/WB-IK32/2020|EPI ISL 508362|B.1|India|2020-05-01	Asia|hCoV-19/India/GJ-GBRC-388/2020|EPI ISL 524751|B.1.36|India|2020-07-11	0.0004366291	Asia
Asia|hCoV-19/India/WB-IK35/2020|EPI ISL 508364|B.1|India|2020-05-01	Asia|hCoV-19/India/GJ-GBRC-388/2020|EPI ISL 524751|B.1.36|India|2020-07-11	0.0005040223	Asia
Asia|hCoV-19/Oman/C-11911/2020|EPI ISL 491170|B.1.1|Oman|2020-05-01	Asia|hCoV-19/India/GJ-GBRC-388/2020|EPI ISL 524751|B.1.36|India|2020-07-11	0.0005711360	Asia
Asia|hCoV-19/Japan/Donner29/2020|EPI ISL 469287|B.1.1|Japan|2020-05-01	Asia|hCoV-19/India/GJ-GBRC-388/2020|EPI ISL 524751|B.1.36|India|2020-07-11	0.0006383251	Asia
Asia|hCoV-19/United Arab Emirates/L920716500/2020|EPI ISL 520742|B.4|United Arab Emirates|2020-05-02	Asia|hCoV-19/India/GJ-GBRC-388/2020|EPI ISL 524751|B.1.36|India|2020-07-11	0.0009410205	Asia
Asia|hCoV-19/India/GJ-GBRC51/2020|EPI ISL 444482|B.1.247|India|2020-05-02	Asia|hCoV-19/India/GJ-GBRC-388/2020|EPI ISL 524751|B.1.36|India|2020-07-11	0.0003022431	Asia
Asia|hCoV-19/India/GJ-GBRC124/2020|EPI ISL 455021|B.1.160|India|2020-05-02	Asia|hCoV-19/India/GJ-GBRC-388/2020|EPI ISL 524751|B.1.36|India|2020-07-11	0.0003022431	Asia
Asia|hCoV-19/India/GJ-GBRC122/2020|EPI ISL 455019|B.1.5|India|2020-05-02	Asia|hCoV-19/India/GJ-GBRC-388/2020|EPI ISL 524751|B.1.36|India|2020-07-11	0.0004030340	Asia
Asia|hCoV-19/India/WB-S56/2020|EPI ISL 455675|B.1.5|India|2020-05-03	Asia|hCoV-19/India/GJ-GBRC-388/2020|EPI ISL 524751|B.1.36|India|2020-07-11	0.0005038848	Asia
Asia|hCoV-19/India/KA-nimh-10559/2020|EPI ISL 486400|B.4|India|2020-05-03	Asia|hCoV-19/India/GJ-GBRC-388/2020|EPI ISL 524751|B.1.36|India|2020-07-11	0.0009410326	Asia
Asia|hCoV-19/India/GJ-GBRC68/2020|EPI ISL 447045|B.1.36|India|2020-05-03	Asia|hCoV-19/India/GJ-GBRC-388/2020|EPI ISL 524751|B.1.36|India|2020-07-11	0.0002350753	Asia
Asia|hCoV-19/India/GJ-GBRC88b/2020|EPI ISL 447550|B.1|India|2020-05-03	Asia|hCoV-19/India/GJ-GBRC-388/2020|EPI ISL 524751|B.1.36|India|2020-07-11	0.0004366420	Asia
Asia|hCoV-19/Kazakhstan/33496/2020|EPI ISL 454585|B.1.3|Kazakhstan|2020-05-04	Asia|hCoV-19/India/GJ-GBRC-388/2020|EPI ISL 524751|B.1.36|India|2020-07-11	0.0005710304	Asia
Asia|hCoV-19/India/WB-IK48/2020|EPI ISL 508375|B.1|India|2020-05-04	Asia|hCoV-19/India/GJ-GBRC-388/2020|EPI ISL 524751|B.1.36|India|2020-07-11	0.0004366291	Asia
Asia|hCoV-19/India/WB-IK44/2020|EPI ISL 508371|B.1|India|2020-05-04	Asia|hCoV-19/India/GJ-GBRC-388/2020|EPI ISL 524751|B.1.36|India|2020-07-11	0.0004366291	Asia
Asia|hCoV-19/Saudi Arabia/KAUST-JEDDAH723/2020|EPI ISL 512992|B.1.246|Saudi Arabia|2020-05-04	Asia|hCoV-19/India/GJ-GBRC-388/2020|EPI ISL 524751|B.1.36|India|2020-07-11	0.0002686550	Asia
Asia|hCoV-19/India/GJ-GBRC81a/2020|EPI ISL 447540|B.1.247|India|2020-05-05	Asia|hCoV-19/India/GJ-GBRC-388/2020|EPI ISL 524751|B.1.36|India|2020-07-11	0.0003358480	Asia
Asia|hCoV-19/India/GJ-GBRC76/2020|EPI ISL 447534|B.1.247|India|2020-05-05	Asia|hCoV-19/India/GJ-GBRC-388/2020|EPI ISL 524751|B.1.36|India|2020-07-11	0.0003694403	Asia
Asia|hCoV-19/India/GJ-GBRC77/2020|EPI ISL 447535|B.1.247|India|2020-05-05	Asia|hCoV-19/India/GJ-GBRC-388/2020|EPI ISL 524751|B.1.36|India|2020-07-11	0.0003694574	Asia
Asia|hCoV-19/United Arab Emirates/13/2020|EPI ISL 528687|B.1.1|United Arab Emirates|2020-05-05	Asia|hCoV-19/India/GJ-GBRC-388/2020|EPI ISL 524751|B.1.36|India|2020-07-11	0.0005375040	Asia
Asia|hCoV-19/SaudiArabia/KAUST-MADINAH605/2020|EPI ISL 513170|B.1.186|Saudi Arabia|2020-05-06	Asia|hCoV-19/India/GJ-GBRC-388/2020|EPI ISL 524751|B.1.36|India|2020-07-11	0.0003022431	Asia
Asia|hCoV-19/India/TN-CCMB-C21/2020|EPI ISL 471584|B|India|2020-05-06	Asia|hCoV-19/India/GJ-GBRC-388/2020|EPI ISL 524751|B.1.36|India|2020-07-11	0.0006046886	Asia
Asia|hCoV-19/India/TN-CCMB-C19/2020|EPI ISL 458040|B.1.1|India|2020-05-06	Asia|hCoV-19/India/GJ-GBRC-388/2020|EPI ISL 524751|B.1.36|India|2020-07-11	0.0006047625	Asia
Asia|hCoV-19/India/HR-TF38/2020|EPI ISL 508504|B.1.1.216|India|2020-05-06	Asia|hCoV-19/India/GJ-GBRC-388/2020|EPI ISL 524751|B.1.36|India|2020-07-11	0.0005711096	Asia
Asia|hCoV-19/Oman/C-15758/2020|EPI ISL 491141|B.1.1.27|Oman|2020-05-07	Asia|hCoV-19/India/GJ-GBRC-388/2020|EPI ISL 524751|B.1.36|India|2020-07-11	0.0006383439	Asia
Asia|hCoV-19/Japan/Donner34/2020|EPI ISL 469292|B.1.1|Japan|2020-05-07	Asia|hCoV-19/India/GJ-GBRC-388/2020|EPI ISL 524751|B.1.36|India|2020-07-11	0.0006383545	Asia
Asia|hCoV-19/Bangladesh/BCSIR-NILMRC-053/2020|EPI ISL 465163|B.1.1.316|Bangladesh|2020-05-07	Asia|hCoV-19/India/GJ-GBRC-388/2020|EPI ISL 524751|B.1.36|India|2020-07-11	0.0005711360	Asia
Asia|hCoV-19/Japan/Donner33/2020|EPI ISL 469291|B.1.1|Japan|2020-05-07	Asia|hCoV-19/India/GJ-GBRC-388/2020|EPI ISL 524751|B.1.36|India|2020-07-11	0.0005711096	Asia
Asia|hCoV-19/Oman/205034466/2020|EPI ISL 457705|B.1.1.27|Oman|2020-05-08	Asia|hCoV-19/India/GJ-GBRC-388/2020|EPI ISL 524751|B.1.36|India|2020-07-11	0.0005711170	Asia
Asia|hCoV-19/India/MH-NCCS-NR570/2020|EPI ISL 496587|B.1|India|2020-05-08	Asia|hCoV-19/India/GJ-GBRC-388/2020|EPI ISL 524751|B.1.36|India|2020-07-11	0.0004366291	Asia
Asia|hCoV-19/Bangladesh/BARJ-CVASU-CTG-506/2020|EPI ISL 450342|A|Bangladesh|2020-05-08	Asia|hCoV-19/India/GJ-GBRC-388/2020|EPI ISL 524751|B.1.36|India|2020-07-11	0.0008736995	Asia
Asia|hCoV-19/SaudiArabia/KAUST-MADINAH688/2020|EPI ISL 513178|A|Saudi Arabia|2020-05-08	Asia|hCoV-19/India/GJ-GBRC-388/2020|EPI ISL 524751|B.1.36|India|2020-07-11	0.0006383545	Asia
Asia|hCoV-19/Kazakhstan/38716/2020|EPI ISL 454575|B.1.3|Kazakhstan|2020-05-09	Asia|hCoV-19/India/GJ-GBRC-388/2020|EPI ISL 524751|B.1.36|India|2020-07-11	0.0006046328	Asia
Asia|hCoV-19/Oman/C-16516/2020|EPI ISL 491153|B.1.1|Oman|2020-05-09	Asia|hCoV-19/India/GJ-GBRC-388/2020|EPI ISL 524751|B.1.36|India|2020-07-11	0.0006383841	Asia
Asia|hCoV-19/India/KA-nimh-13855/2020|EPI ISL 515954|A|India|2020-05-09	Asia|hCoV-19/India/GJ-GBRC-388/2020|EPI ISL 524751|B.1.36|India|2020-07-11	0.0007728178	Asia
Asia|hCoV-19/Bangladesh/BCSIR-NILMRC-088/2020|EPI ISL 466686|B.1|Bangladesh|2020-05-09	Asia|hCoV-19/India/GJ-GBRC-388/2020|EPI ISL 524751|B.1.36|India|2020-07-11	0.0005375040	Asia
Asia|hCoV-19/Oman/205035037/2020|EPI ISL 491968|B.1.1.27|Oman|2020-05-10	Asia|hCoV-19/India/GJ-GBRC-388/2020|EPI ISL 524751|B.1.36|India|2020-07-11	0.0006047524	Asia
Asia|hCoV-19/Bangladesh/BARJ-CVASU-CTG-518/2020|EPI ISL 450345|A|Bangladesh|2020-05-10	Asia|hCoV-19/India/GJ-GBRC-388/2020|EPI ISL 524751|B.1.36|India|2020-07-11	0.0008064351	Asia
Asia|hCoV-19/Malaysia/IMR WC55122/2020|EPI ISL 490089|B.1.1.1|Malaysia|2020-05-10	Asia|hCoV-19/India/GJ-GBRC-388/2020|EPI ISL 524751|B.1.36|India|2020-07-11	0.0007731235	Asia
Asia|hCoV-19/India/GJ-GBRC108/2020|EPI ISL 451153|B.1.36|India|2020-05-10	Asia|hCoV-19/India/GJ-GBRC-388/2020|EPI ISL 524751|B.1.36|India|2020-07-11	0.0002350901	Asia
Asia|hCoV-19/Indonesia/EJ-ITD-8402NT/2020|EPI ISL 529138|B.1.246|Indonesia|2020-05-11	Asia|hCoV-19/India/GJ-GBRC-388/2020|EPI ISL 524751|B.1.36|India|2020-07-11	0.0002686550	Asia
Asia|hCoV-19/India/TG-CCMB-L988/2020|EPI ISL 458064|B.1|India|2020-05-11	Asia|hCoV-19/India/GJ-GBRC-388/2020|EPI ISL 524751|B.1.36|India|2020-07-11	0.0005038913	Asia
Asia|hCoV-19/India/TG-CCMB-L1021/2020|EPI ISL 458046|B.1.1.8|India|2020-05-11	Asia|hCoV-19/India/GJ-GBRC-388/2020|EPI ISL 524751|B.1.36|India|2020-07-11	0.0007392829	Asia
Asia|hCoV-19/India/TG-CCMB-L1026/2020|EPI ISL 458050|B.1.1.8|India|2020-05-11	Asia|hCoV-19/India/GJ-GBRC-388/2020|EPI ISL 524751|B.1.36|India|2020-07-11	0.0007729383	Asia
Asia|hCoV-19/SaudiArabia/KAUST-MADINAH958/2020|EPI ISL 513208|B.1.36|Saudi Arabia|2020-05-12	Asia|hCoV-19/India/GJ-GBRC-388/2020|EPI ISL 524751|B.1.36|India|2020-07-11	0.0003358480	Asia
Asia|hCoV-19/United Arab Emirates/38/2020|EPI ISL 528698|B.1.1|United Arab Emirates|2020-05-12	Asia|hCoV-19/India/GJ-GBRC-388/2020|EPI ISL 524751|B.1.36|India|2020-07-11	0.0006047524	Asia
Asia|hCoV-19/India/HR-TF41/2020|EPI ISL 508506|B.1.36|India|2020-05-12	Asia|hCoV-19/India/GJ-GBRC-388/2020|EPI ISL 524751|B.1.36|India|2020-07-11	0.0003358480	Asia
Asia|hCoV-19/India/KA-IB35/2020|EPI ISL 508314|B.6|India|2020-05-12	Asia|hCoV-19/India/GJ-GBRC-388/2020|EPI ISL 524751|B.1.36|India|2020-07-11	0.0007395775	Asia
Asia|hCoV-19/United Arab Emirates/L3290161092/2020|EPI ISL 520681|B.1.5|United Arab Emirates|2020-05-13	Asia|hCoV-19/India/GJ-GBRC-388/2020|EPI ISL 524751|B.1.36|India|2020-07-11	0.0005375129	Asia
Asia|hCoV-19/Bangladesh/BARJ-CVASU-CTG-502/2020|EPI ISL 450340|A|Bangladesh|2020-05-13	Asia|hCoV-19/India/GJ-GBRC-388/2020|EPI ISL 524751|B.1.36|India|2020-07-11	0.0008064351	Asia
Asia|hCoV-19/India/TG-CCMB-OM1/2020|EPI ISL 495274|B.1.1.8|India|2020-05-13	Asia|hCoV-19/India/GJ-GBRC-388/2020|EPI ISL 524751|B.1.36|India|2020-07-11	0.0006047066	Asia
Asia|hCoV-19/United Arab Emirates/L3290162047/2020|EPI ISL 520682|B.1.1|United Arab Emirates|2020-05-13	Asia|hCoV-19/India/GJ-GBRC-388/2020|EPI ISL 524751|B.1.36|India|2020-07-11	0.0006047166	Asia
Asia|hCoV-19/Japan/Donner37/2020|EPI ISL 469295|B.1.1|Japan|2020-05-14	Asia|hCoV-19/India/GJ-GBRC-388/2020|EPI ISL 524751|B.1.36|India|2020-07-11	0.0005711096	Asia
Asia|hCoV-19/United Arab Emirates/L2005036025/2020|EPI ISL 520674|B.1|United Arab Emirates|2020-05-14	Asia|hCoV-19/India/GJ-GBRC-388/2020|EPI ISL 524751|B.1.36|India|2020-07-11	0.0004702672	Asia
Asia|hCoV-19/India/KA-nimh-19188/2020|EPI ISL 515967|B.4|India|2020-05-14	Asia|hCoV-19/India/GJ-GBRC-388/2020|EPI ISL 524751|B.1.36|India|2020-07-11	0.0010083371	Asia
Asia|hCoV-19/India/WB-IK70/2020|EPI ISL 511904|B.1.5|India|2020-05-14	Asia|hCoV-19/India/GJ-GBRC-388/2020|EPI ISL 524751|B.1.36|India|2020-07-11	0.0004702255	Asia
Asia|hCoV-19/Oman/205036082/2020|EPI ISL 491973|B.1.1.27|Oman|2020-05-15	Asia|hCoV-19/India/GJ-GBRC-388/2020|EPI ISL 524751|B.1.36|India|2020-07-11	0.0006383817	Asia
Asia|hCoV-19/India/TG-CCMB-OM9/2020|EPI ISL 495297|B.1.1.8|India|2020-05-15	Asia|hCoV-19/India/GJ-GBRC-388/2020|EPI ISL 524751|B.1.36|India|2020-07-11	0.0006719236	Asia
Asia|hCoV-19/Pakistan/KPK-KUST-SJTU/2020|EPI ISL 513925|B.1|Pakistan|2020-05-15	Asia|hCoV-19/India/GJ-GBRC-388/2020|EPI ISL 524751|B.1.36|India|2020-07-11	0.0006719348	Asia
Asia|hCoV-19/Hong Kong/HKU-200723-106/2020|EPI ISL 498271|B.1|Hong Kong|2020-05-15	Asia|hCoV-19/India/GJ-GBRC-388/2020|EPI ISL 524751|B.1.36|India|2020-07-11	0.0004366291	Asia
Asia|hCoV-19/India/KA-nimh-19696/2020|EPI ISL 515971|B.1.1|India|2020-05-16	Asia|hCoV-19/India/GJ-GBRC-388/2020|EPI ISL 524751|B.1.36|India|2020-07-11	0.0006719970	Asia
Asia|hCoV-19/Oman/205036179/2020|EPI ISL 491976|B.1.1.27|Oman|2020-05-16	Asia|hCoV-19/India/GJ-GBRC-388/2020|EPI ISL 524751|B.1.36|India|2020-07-11	0.0007056085	Asia
Asia|hCoV-19/India/GJ-GBRC146b/2020|EPI ISL 458107|B.1|India|2020-05-16	Asia|hCoV-19/India/GJ-GBRC-388/2020|EPI ISL 524751|B.1.36|India|2020-07-11	0.0004702611	Asia
Asia|hCoV-19/India/MH-NCCS-NR1553/2020|EPI ISL 496562|B.1|India|2020-05-17	Asia|hCoV-19/India/GJ-GBRC-388/2020|EPI ISL 524751|B.1.36|India|2020-07-11	0.0004702255	Asia
Asia|hCoV-19/Oman/205036713/2020|EPI ISL 491983|B.1.1.27|Oman|2020-05-17	Asia|hCoV-19/India/GJ-GBRC-388/2020|EPI ISL 524751|B.1.36|India|2020-07-11	0.0006383628	Asia
Asia|hCoV-19/Oman/205036702/2020|EPI ISL 491982|B.1.1.27|Oman|2020-05-17	Asia|hCoV-19/India/GJ-GBRC-388/2020|EPI ISL 524751|B.1.36|India|2020-07-11	0.0006047244	Asia
Asia|hCoV-19/India/WB-IK83/2020|EPI ISL 508403|B.1|India|2020-05-17	Asia|hCoV-19/India/GJ-GBRC-388/2020|EPI ISL 524751|B.1.36|India|2020-07-11	0.0005038699	Asia
Asia|hCoV-19/United Arab Emirates/L3290224549/2020|EPI ISL 520690|A|United Arab Emirates|2020-05-18	Asia|hCoV-19/India/GJ-GBRC-388/2020|EPI ISL 524751|B.1.36|India|2020-07-11	0.0008400924	Asia
Asia|hCoV-19/India/GJ-GBRC150a/2020|EPI ISL 458112|B.1.36|India|2020-05-18	Asia|hCoV-19/India/GJ-GBRC-388/2020|EPI ISL 524751|B.1.36|India|2020-07-11	0.0002686799	Asia
Asia|hCoV-19/India/GJ-GBRC150b/2020|EPI ISL 458113|B.1.36|India|2020-05-18	Asia|hCoV-19/India/GJ-GBRC-388/2020|EPI ISL 524751|B.1.36|India|2020-07-11	0.0003358636	Asia
Asia|hCoV-19/United Arab Emirates/L3290223961/2020|EPI ISL 520689|A|United Arab Emirates|2020-05-18	Asia|hCoV-19/India/GJ-GBRC-388/2020|EPI ISL 524751|B.1.36|India|2020-07-11	0.0007728178	Asia
Asia|hCoV-19/India/OR-ILSCV25367/2020|EPI ISL 481110|B.1.1|India|2020-05-19	Asia|hCoV-19/India/GJ-GBRC-388/2020|EPI ISL 524751|B.1.36|India|2020-07-11	0.0006719545	Asia
Asia|hCoV-19/India/KA-IB22/2020|EPI ISL 508300|B.1.1|India|2020-05-19	Asia|hCoV-19/India/GJ-GBRC-388/2020|EPI ISL 524751|B.1.36|India|2020-07-11	0.0005374950	Asia
Asia|hCoV-19/United Arab Emirates/L3290235819/2020|EPI ISL 520691|B.1.1|United Arab Emirates|2020-05-19	Asia|hCoV-19/India/GJ-GBRC-388/2020|EPI ISL 524751|B.1.36|India|2020-07-11	0.0005038764	Asia
Asia|hCoV-19/India/OR-ILSCV25378/2020|EPI ISL 481111|A|India|2020-05-19	Asia|hCoV-19/India/GJ-GBRC-388/2020|EPI ISL 524751|B.1.36|India|2020-07-11	0.0007392143	Asia
Asia|hCoV-19/United Arab Emirates/L3290250769/2020|EPI ISL 520697|B.1.1|United Arab Emirates|2020-05-20	Asia|hCoV-19/India/GJ-GBRC-388/2020|EPI ISL 524751|B.1.36|India|2020-07-11	0.0005374950	Asia
Asia|hCoV-19/India/WB-IK90/2020|EPI ISL 508408|B.1|India|2020-05-20	Asia|hCoV-19/India/GJ-GBRC-388/2020|EPI ISL 524751|B.1.36|India|2020-07-11	0.0005710663	Asia
Asia|hCoV-19/United Arab Emirates/L3290264100/2020|EPI ISL 520704|B.1.1|United Arab Emirates|2020-05-20	Asia|hCoV-19/India/GJ-GBRC-388/2020|EPI ISL 524751|B.1.36|India|2020-07-11	0.0005374791	Asia
Asia|hCoV-19/India/WB-IK92/2020|EPI ISL 508410|B.1|India|2020-05-20	Asia|hCoV-19/India/GJ-GBRC-388/2020|EPI ISL 524751|B.1.36|India|2020-07-11	0.0004702472	Asia
Asia|hCoV-19/Oman/RESP-20-B-15133/2020|EPI ISL 518825|B.1.1.27|Oman|2020-05-21	Asia|hCoV-19/India/GJ-GBRC-388/2020|EPI ISL 524751|B.1.36|India|2020-07-11	0.0006719236	Asia
Asia|hCoV-19/India/TG-CCMB-L1208/2020|EPI ISL 471588|B.1|India|2020-05-21	Asia|hCoV-19/India/GJ-GBRC-388/2020|EPI ISL 524751|B.1.36|India|2020-07-11	0.0005710664	Asia
Asia|hCoV-19/India/MH-NCCS-NR2245/2020|EPI ISL 496572|B.1.247|India|2020-05-21	Asia|hCoV-19/India/GJ-GBRC-388/2020|EPI ISL 524751|B.1.36|India|2020-07-11	0.0004030154	Asia
Asia|hCoV-19/Oman/RESP-20-B-15173/2020|EPI ISL 518826|B.1.1.27|Oman|2020-05-21	Asia|hCoV-19/India/GJ-GBRC-388/2020|EPI ISL 524751|B.1.36|India|2020-07-11	0.0005711170	Asia
Asia|hCoV-19/South Korea/KCDC2299/2020|EPI ISL 510635|B.1.370|South Korea|2020-05-22	Asia|hCoV-19/India/GJ-GBRC-388/2020|EPI ISL 524751|B.1.36|India|2020-07-11	0.0005374384	Asia
Asia|hCoV-19/Oman/205038337/2020|EPI ISL 491996|B.1.1.27|Oman|2020-05-22	Asia|hCoV-19/India/GJ-GBRC-388/2020|EPI ISL 524751|B.1.36|India|2020-07-11	0.0006047345	Asia
Asia|hCoV-19/Oman/RESP-20-B-15879/2020|EPI ISL 518835|B.1.1.27|Oman|2020-05-22	Asia|hCoV-19/India/GJ-GBRC-388/2020|EPI ISL 524751|B.1.36|India|2020-07-11	0.0006047244	Asia
Asia|hCoV-19/Oman/205038157/2020|EPI ISL 491993|B.1.1.27|Oman|2020-05-22	Asia|hCoV-19/India/GJ-GBRC-388/2020|EPI ISL 524751|B.1.36|India|2020-07-11	0.0008401068	Asia
Asia|hCoV-19/Bangladesh/BCSIR-NILMRC-009/2020|EPI ISL 462095|B.1.1.316|Bangladesh|2020-05-23	Asia|hCoV-19/India/GJ-GBRC-388/2020|EPI ISL 524751|B.1.36|India|2020-07-11	0.0006047345	Asia
Asia|hCoV-19/India/MH-AFMC-5458/2020|EPI ISL 496529|B.6|India|2020-05-23	Asia|hCoV-19/India/GJ-GBRC-388/2020|EPI ISL 524751|B.1.36|India|2020-07-11	0.0009072832	Asia
Asia|hCoV-19/Bangladesh/BCSIR-NILMRC-002/2020|EPI ISL 462091|B.1.1|Bangladesh|2020-05-23	Asia|hCoV-19/India/GJ-GBRC-388/2020|EPI ISL 524751|B.1.36|India|2020-07-11	0.0006383439	Asia
Asia|hCoV-19/Bangladesh/BCSIR-NILMRC-003/2020|EPI ISL 462092|B.1.1.316|Bangladesh|2020-05-23	Asia|hCoV-19/India/GJ-GBRC-388/2020|EPI ISL 524751|B.1.36|India|2020-07-11	0.0005375288	Asia
Asia|hCoV-19/SaudiArabia/KAUST-JEDDAH888/2020|EPI ISL 513037|B.1|Saudi Arabia|2020-05-24	Asia|hCoV-19/India/GJ-GBRC-388/2020|EPI ISL 524751|B.1.36|India|2020-07-11	0.0004702672	Asia
Asia|hCoV-19/India/TG-CCMB-GC2/2020|EPI ISL 528812|B.1.1|India|2020-05-24	Asia|hCoV-19/India/GJ-GBRC-388/2020|EPI ISL 524751|B.1.36|India|2020-07-11	0.0005038997	Asia
Asia|hCoV-19/SaudiArabia/KAUST-JEDDAH831/2020|EPI ISL 513005|B.1.246|Saudi Arabia|2020-05-24	Asia|hCoV-19/India/GJ-GBRC-388/2020|EPI ISL 524751|B.1.36|India|2020-07-11	0.0003358325	Asia
Asia|hCoV-19/India/GJ-GBRC139a/2020|EPI ISL 458097|B.1.247|India|2020-05-24	Asia|hCoV-19/India/GJ-GBRC-388/2020|EPI ISL 524751|B.1.36|India|2020-07-11	0.0002014831	Asia
Asia|hCoV-19/India/TG-CCMB-L1452/2020|EPI ISL 471591|B.1.247|India|2020-05-25	Asia|hCoV-19/India/GJ-GBRC-388/2020|EPI ISL 524751|B.1.36|India|2020-07-11	0.0004366420	Asia
Asia|hCoV-19/India/TG-CCMB-L1460/2020|EPI ISL 471597|B.1.160|India|2020-05-25	Asia|hCoV-19/India/GJ-GBRC-388/2020|EPI ISL 524751|B.1.36|India|2020-07-11	0.0003358635	Asia
Asia|hCoV-19/United Arab Emirates/L3290314014/2020|EPI ISL 520706|A|United Arab Emirates|2020-05-25	Asia|hCoV-19/India/GJ-GBRC-388/2020|EPI ISL 524751|B.1.36|India|2020-07-11	0.0007727821	Asia
Asia|hCoV-19/India/TG-CCMB-L1453/2020|EPI ISL 471592|B.1.247|India|2020-05-25	Asia|hCoV-19/India/GJ-GBRC-388/2020|EPI ISL 524751|B.1.36|India|2020-07-11	0.0004366291	Asia
Asia|hCoV-19/Bangladesh/BCSIR-NILMRC-066/2020|EPI ISL 464164|B.1.1.316|Bangladesh|2020-05-26	Asia|hCoV-19/India/GJ-GBRC-388/2020|EPI ISL 524751|B.1.36|India|2020-07-11	0.0006720281	Asia
Asia|hCoV-19/SaudiArabia/KAUST-MADINAH862/2020|EPI ISL 513197|B.1.160|Saudi Arabia|2020-05-26	Asia|hCoV-19/India/GJ-GBRC-388/2020|EPI ISL 524751|B.1.36|India|2020-07-11	0.0003694512	Asia
Asia|hCoV-19/SaudiArabia/KAUST-MADINAH896/2020|EPI ISL 513199|B.1|Saudi Arabia|2020-05-26	Asia|hCoV-19/India/GJ-GBRC-388/2020|EPI ISL 524751|B.1.36|India|2020-07-11	0.0004366291	Asia
Asia|hCoV-19/India/WB-S83/2020|EPI ISL 511899|B.1|India|2020-05-26	Asia|hCoV-19/India/GJ-GBRC-388/2020|EPI ISL 524751|B.1.36|India|2020-07-11	0.0006047446	Asia
Asia|hCoV-19/India/GJ-GBRC164/2020|EPI ISL 461499|B.1.36|India|2020-05-27	Asia|hCoV-19/India/GJ-GBRC-388/2020|EPI ISL 524751|B.1.36|India|2020-07-11	0.0003022571	Asia
Asia|hCoV-19/India/GJ-GBRC161b/2020|EPI ISL 461494|B.1|India|2020-05-27	Asia|hCoV-19/India/GJ-GBRC-388/2020|EPI ISL 524751|B.1.36|India|2020-07-11	0.0004030340	Asia
Asia|hCoV-19/United Arab Emirates/L3290324509/2020|EPI ISL 520707|B.4|United Arab Emirates|2020-05-27	Asia|hCoV-19/India/GJ-GBRC-388/2020|EPI ISL 524751|B.1.36|India|2020-07-11	0.0009073942	Asia
Asia|hCoV-19/India/GJ-GBRC163b/2020|EPI ISL 461498|B.1|India|2020-05-27	Asia|hCoV-19/India/GJ-GBRC-388/2020|EPI ISL 524751|B.1.36|India|2020-07-11	0.0005375040	Asia
Asia|hCoV-19/Oman/205039569/2020|EPI ISL 492006|B.1.1.27|Oman|2020-05-28	Asia|hCoV-19/India/GJ-GBRC-388/2020|EPI ISL 524751|B.1.36|India|2020-07-11	0.0005711001	Asia
Asia|hCoV-19/India/HR-IMT-AE21/2020|EPI ISL 560318|B.1|India|2020-05-28	Asia|hCoV-19/India/GJ-GBRC-388/2020|EPI ISL 524751|B.1.36|India|2020-07-11	0.0004702473	Asia
Asia|hCoV-19/Oman/205039531/2020|EPI ISL 492005|B.1.1.27|Oman|2020-05-28	Asia|hCoV-19/India/GJ-GBRC-388/2020|EPI ISL 524751|B.1.36|India|2020-07-11	0.0006383628	Asia
Asia|hCoV-19/India/WB-S67/2020|EPI ISL 508457|B.1|India|2020-05-28	Asia|hCoV-19/India/GJ-GBRC-388/2020|EPI ISL 524751|B.1.36|India|2020-07-11	0.0005038997	Asia
Asia|hCoV-19/India/TG-CCMB-L1684/2020|EPI ISL 471622|B.1.1.8|India|2020-05-29	Asia|hCoV-19/India/GJ-GBRC-388/2020|EPI ISL 524751|B.1.36|India|2020-07-11	0.0006383333	Asia
Asia|hCoV-19/India/MH-MW33/2020|EPI ISL 508436|B.1.1|India|2020-05-29	Asia|hCoV-19/India/GJ-GBRC-388/2020|EPI ISL 524751|B.1.36|India|2020-07-11	0.0006383545	Asia
Asia|hCoV-19/India/UT-AR30/2020|EPI ISL 508178|B.1.1|India|2020-05-29	Asia|hCoV-19/India/GJ-GBRC-388/2020|EPI ISL 524751|B.1.36|India|2020-07-11	0.0005711096	Asia
Asia|hCoV-19/India/OR-ILSCV32007/2020|EPI ISL 481154|B.1.247|India|2020-05-29	Asia|hCoV-19/India/GJ-GBRC-388/2020|EPI ISL 524751|B.1.36|India|2020-07-11	0.0004030713	Asia
Asia|hCoV-19/United Arab Emirates/L3290361549/2020|EPI ISL 520708|B.1.1.296|United Arab Emirates|2020-05-30	Asia|hCoV-19/India/GJ-GBRC-388/2020|EPI ISL 524751|B.1.36|India|2020-07-11	0.0007392486	Asia
Asia|hCoV-19/United Arab Emirates/L3290363526/2020|EPI ISL 520710|A|United Arab Emirates|2020-05-30	Asia|hCoV-19/India/GJ-GBRC-388/2020|EPI ISL 524751|B.1.36|India|2020-07-11	0.0008400924	Asia
Asia|hCoV-19/United Arab Emirates/L2005036714/2020|EPI ISL 520676|B.1.1|United Arab Emirates|2020-05-30	Asia|hCoV-19/India/GJ-GBRC-388/2020|EPI ISL 524751|B.1.36|India|2020-07-11	0.0005038763	Asia
Asia|hCoV-19/Oman/205039804/2020|EPI ISL 492009|B.1.1.27|Oman|2020-05-30	Asia|hCoV-19/India/GJ-GBRC-388/2020|EPI ISL 524751|B.1.36|India|2020-07-11	0.0006051615	Asia
Asia|hCoV-19/Oman/205040106/2020|EPI ISL 492011|B.1.1.27|Oman|2020-05-31	Asia|hCoV-19/India/GJ-GBRC-388/2020|EPI ISL 524751|B.1.36|India|2020-07-11	0.0006720056	Asia
Asia|hCoV-19/Oman/205040194/2020|EPI ISL 492012|B.1.1.27|Oman|2020-05-31	Asia|hCoV-19/India/GJ-GBRC-388/2020|EPI ISL 524751|B.1.36|India|2020-07-11	0.0006047066	Asia
Asia|hCoV-19/Bangladesh/BCSIR-NILMRC-319/2020|EPI ISL 498932|B.1.1.316|Bangladesh|2020-05-31	Asia|hCoV-19/India/GJ-GBRC-388/2020|EPI ISL 524751|B.1.36|India|2020-07-11	0.0006384137	Asia
Asia|hCoV-19/Bangladesh/BCSIR-NILMRC-320/2020|EPI ISL 504181|B.1.1|Bangladesh|2020-05-31	Asia|hCoV-19/India/GJ-GBRC-388/2020|EPI ISL 524751|B.1.36|India|2020-07-11	0.0008065607	Asia
Asia|hCoV-19/Bangladesh/BCSIR-NILMRC-052/2020|EPI ISL 466627|B.1.1|Bangladesh|2020-06-01	Asia|hCoV-19/India/GJ-GBRC-388/2020|EPI ISL 524751|B.1.36|India|2020-07-11	0.0006047166	Asia
Asia|hCoV-19/India/UT-AR4/2020|EPI ISL 508184|B.1.1|India|2020-06-01	Asia|hCoV-19/India/GJ-GBRC-388/2020|EPI ISL 524751|B.1.36|India|2020-07-11	0.0006047345	Asia
Asia|hCoV-19/Bangladesh/BCSIR-NILMRC-080/2020|EPI ISL 464162|B.1.1|Bangladesh|2020-06-01	Asia|hCoV-19/India/GJ-GBRC-388/2020|EPI ISL 524751|B.1.36|India|2020-07-11	0.0005038913	Asia
Asia|hCoV-19/Bangladesh/BCSIR-NILMRC-073/2020|EPI ISL 466689|B.1.1|Bangladesh|2020-06-01	Asia|hCoV-19/India/GJ-GBRC-388/2020|EPI ISL 524751|B.1.36|India|2020-07-11	0.0005711529	Asia
Asia|hCoV-19/India/TG-CCMB-L1746/2020|EPI ISL 471631|B.1.1.8|India|2020-06-01	Asia|hCoV-19/India/GJ-GBRC-388/2020|EPI ISL 524751|B.1.36|India|2020-07-11	0.0006719547	Asia
Asia|hCoV-19/India/UT-AR33/2020|EPI ISL 508181|A|India|2020-06-02	Asia|hCoV-19/India/GJ-GBRC-388/2020|EPI ISL 524751|B.1.36|India|2020-07-11	0.0010083330	Asia
Asia|hCoV-19/United Arab Emirates/313/2020|EPI ISL 528696|B.1.1.296|United Arab Emirates|2020-06-02	Asia|hCoV-19/India/GJ-GBRC-388/2020|EPI ISL 524751|B.1.36|India|2020-07-11	0.0007056321	Asia
Asia|hCoV-19/India/TG-CCMB-L1811/2020|EPI ISL 471637|B.1.1.8|India|2020-06-02	Asia|hCoV-19/India/GJ-GBRC-388/2020|EPI ISL 524751|B.1.36|India|2020-07-11	0.0006719547	Asia
Asia|hCoV-19/India/TG-CCMB-L1822-ONT/2020|EPI ISL 495164|B.1.1.8|India|2020-06-02	Asia|hCoV-19/India/GJ-GBRC-388/2020|EPI ISL 524751|B.1.36|India|2020-07-11	0.0008737805	Asia
Asia|hCoV-19/United Arab Emirates/310/2020|EPI ISL 528695|B.1.1|United Arab Emirates|2020-06-02	Asia|hCoV-19/India/GJ-GBRC-388/2020|EPI ISL 524751|B.1.36|India|2020-07-11	0.0006047446	Asia
Asia|hCoV-19/Bangladesh/BCSIR-NILMRC-327/2020|EPI ISL 498793|B.1.1|Bangladesh|2020-06-03	Asia|hCoV-19/India/GJ-GBRC-388/2020|EPI ISL 524751|B.1.36|India|2020-07-11	0.0006046887	Asia
Asia|hCoV-19/India/GJ-GBRC183b/2020|EPI ISL 467054|B.1|India|2020-06-03	Asia|hCoV-19/India/GJ-GBRC-388/2020|EPI ISL 524751|B.1.36|India|2020-07-11	0.0004030459	Asia
Asia|hCoV-19/Bangladesh/BCSIR-NILMRC-330/2020|EPI ISL 504182|B.1.1|Bangladesh|2020-06-03	Asia|hCoV-19/India/GJ-GBRC-388/2020|EPI ISL 524751|B.1.36|India|2020-07-11	0.0008065980	Asia
Asia|hCoV-19/United Arab Emirates/L2006030255/2020|EPI ISL 520678|B.4|United Arab Emirates|2020-06-03	Asia|hCoV-19/India/GJ-GBRC-388/2020|EPI ISL 524751|B.1.36|India|2020-07-11	0.0008401066	Asia
Asia|hCoV-19/India/GJ-GBRC181b/2020|EPI ISL 467050|B.1.36|India|2020-06-03	Asia|hCoV-19/India/GJ-GBRC-388/2020|EPI ISL 524751|B.1.36|India|2020-07-11	0.0003694622	Asia
Asia|hCoV-19/India/KA-IB41/2020|EPI ISL 508320|B.1.1|India|2020-06-04	Asia|hCoV-19/India/GJ-GBRC-388/2020|EPI ISL 524751|B.1.36|India|2020-07-11	0.0005711265	Asia
Asia|hCoV-19/Oman/205041374/2020|EPI ISL 492016|B.1.1.27|Oman|2020-06-04	Asia|hCoV-19/India/GJ-GBRC-388/2020|EPI ISL 524751|B.1.36|India|2020-07-11	0.0007728667	Asia
Asia|hCoV-19/India/TG-CCMB-M22/2020|EPI ISL 495194|B.1.1.8|India|2020-06-04	Asia|hCoV-19/India/GJ-GBRC-388/2020|EPI ISL 524751|B.1.36|India|2020-07-11	0.0006719547	Asia
Asia|hCoV-19/India/TG-CCMB-M2/2020|EPI ISL 495192|B.1.1.8|India|2020-06-04	Asia|hCoV-19/India/GJ-GBRC-388/2020|EPI ISL 524751|B.1.36|India|2020-07-11	0.0007055550	Asia
Asia|hCoV-19/India/TG-CCMB-L1931/2020|EPI ISL 495171|B.1.1.8|India|2020-06-04	Asia|hCoV-19/India/GJ-GBRC-388/2020|EPI ISL 524751|B.1.36|India|2020-07-11	0.0007055668	Asia
Asia|hCoV-19/India/GJ-GBRC190/2020|EPI ISL 469033|B.1.160|India|2020-06-05	Asia|hCoV-19/India/GJ-GBRC-388/2020|EPI ISL 524751|B.1.36|India|2020-07-11	0.0004030527	Asia
Asia|hCoV-19/India/OR-ILSCV32889/2020|EPI ISL 481171|B.1.1|India|2020-06-05	Asia|hCoV-19/India/GJ-GBRC-388/2020|EPI ISL 524751|B.1.36|India|2020-07-11	0.0006047345	Asia
Asia|hCoV-19/India/GJ-GBRC192/2020|EPI ISL 469036|B.1.160|India|2020-06-05	Asia|hCoV-19/India/GJ-GBRC-388/2020|EPI ISL 524751|B.1.36|India|2020-07-11	0.0003358325	Asia
Asia|hCoV-19/India/GJ-GBRC361a/2020|EPI ISL 514611|B.1.247|India|2020-06-05	Asia|hCoV-19/India/GJ-GBRC-388/2020|EPI ISL 524751|B.1.36|India|2020-07-11	0.0003358636	Asia
Asia|hCoV-19/Oman/205041592/2020|EPI ISL 492017|B.1.1.27|Oman|2020-06-05	Asia|hCoV-19/India/GJ-GBRC-388/2020|EPI ISL 524751|B.1.36|India|2020-07-11	0.0006047244	Asia
Asia|hCoV-19/India/TG-CCMB-M175/2020|EPI ISL 495190|B.1.1.8|India|2020-06-06	Asia|hCoV-19/India/GJ-GBRC-388/2020|EPI ISL 524751|B.1.36|India|2020-07-11	0.0006719547	Asia
Asia|hCoV-19/India/TG-CCMB-M135/2020|EPI ISL 495184|B.1.1.8|India|2020-06-06	Asia|hCoV-19/India/GJ-GBRC-388/2020|EPI ISL 524751|B.1.36|India|2020-07-11	0.0006047066	Asia
Asia|hCoV-19/India/TG-CCMB-M116/2020|EPI ISL 495182|B.1.1|India|2020-06-06	Asia|hCoV-19/India/GJ-GBRC-388/2020|EPI ISL 524751|B.1.36|India|2020-07-11	0.0005375040	Asia
Asia|hCoV-19/India/MH-MW36/2020|EPI ISL 511927|B.1.36|India|2020-06-06	Asia|hCoV-19/India/GJ-GBRC-388/2020|EPI ISL 524751|B.1.36|India|2020-07-11	0.0004702473	Asia
Asia|hCoV-19/South Korea/KCDC2448/2020|EPI ISL 514851|B.1.1|South Korea|2020-06-07	Asia|hCoV-19/India/GJ-GBRC-388/2020|EPI ISL 524751|B.1.36|India|2020-07-11	0.0006719745	Asia
Asia|hCoV-19/Bangladesh/BCSIR-NILMRC-103/2020|EPI ISL 475084|B.1.1.316|Bangladesh|2020-06-07	Asia|hCoV-19/India/GJ-GBRC-388/2020|EPI ISL 524751|B.1.36|India|2020-07-11	0.0005038997	Asia
Asia|hCoV-19/Bangladesh/BCSIR-NILMRC-108/2020|EPI ISL 475756|B.1.1.316|Bangladesh|2020-06-07	Asia|hCoV-19/India/GJ-GBRC-388/2020|EPI ISL 524751|B.1.36|India|2020-07-11	0.0005375740	Asia
Asia|hCoV-19/India/TG-CCMB-M181/2020|EPI ISL 495191|B.1|India|2020-06-07	Asia|hCoV-19/India/GJ-GBRC-388/2020|EPI ISL 524751|B.1.36|India|2020-07-11	0.0005375198	Asia
Asia|hCoV-19/United Arab Emirates/L3300068662/2020|EPI ISL 520715|B.1.1|United Arab Emirates|2020-06-07	Asia|hCoV-19/India/GJ-GBRC-388/2020|EPI ISL 524751|B.1.36|India|2020-07-11	0.0005038764	Asia
Asia|hCoV-19/India/GJ-GBRC222a/2020|EPI ISL 476855|B.1.36|India|2020-06-08	Asia|hCoV-19/India/GJ-GBRC-388/2020|EPI ISL 524751|B.1.36|India|2020-07-11	0.0004030833	Asia
Asia|hCoV-19/India/GJ-GBRC312b/2020|EPI ISL 495068|B.1.5|India|2020-06-08	Asia|hCoV-19/India/GJ-GBRC-388/2020|EPI ISL 524751|B.1.36|India|2020-07-11	0.0005710927	Asia
Asia|hCoV-19/India/GJ-GBRC219b/2020|EPI ISL 475057|B.1.36|India|2020-06-08	Asia|hCoV-19/India/GJ-GBRC-388/2020|EPI ISL 524751|B.1.36|India|2020-07-11	0.0003022800	Asia
Asia|hCoV-19/India/GJ-GBRC201b/2020|EPI ISL 469047|B.1.36|India|2020-06-08	Asia|hCoV-19/India/GJ-GBRC-388/2020|EPI ISL 524751|B.1.36|India|2020-07-11	0.0003358791	Asia
Asia|hCoV-19/India/OR-ILSCV34480/2020|EPI ISL 481184|B.1.1|India|2020-06-09	Asia|hCoV-19/India/GJ-GBRC-388/2020|EPI ISL 524751|B.1.36|India|2020-07-11	0.0006047345	Asia
Asia|hCoV-19/India/TG-CCMB-M361/2020|EPI ISL 495201|B.1.1.8|India|2020-06-09	Asia|hCoV-19/India/GJ-GBRC-388/2020|EPI ISL 524751|B.1.36|India|2020-07-11	0.0007055877	Asia
Asia|hCoV-19/India/TG-CCMB-M359/2020|EPI ISL 495200|B.1.5|India|2020-06-09	Asia|hCoV-19/India/GJ-GBRC-388/2020|EPI ISL 524751|B.1.36|India|2020-07-11	0.0005710568	Asia
Asia|hCoV-19/Oman/205042822/2020|EPI ISL 492020|B.1.1.27|Oman|2020-06-09	Asia|hCoV-19/India/GJ-GBRC-388/2020|EPI ISL 524751|B.1.36|India|2020-07-11	0.0007055668	Asia
Asia|hCoV-19/India/TG-CCMB-M588/2020|EPI ISL 495217|B.1.1.8|India|2020-06-10	Asia|hCoV-19/India/GJ-GBRC-388/2020|EPI ISL 524751|B.1.36|India|2020-07-11	0.0006383144	Asia
Asia|hCoV-19/India/OR-ILSCV35475/2020|EPI ISL 481199|B.1|India|2020-06-10	Asia|hCoV-19/India/GJ-GBRC-388/2020|EPI ISL 524751|B.1.36|India|2020-07-11	0.0004702907	Asia
Asia|hCoV-19/India/HR-MW39/2020|EPI ISL 511928|B.1.1|India|2020-06-10	Asia|hCoV-19/India/GJ-GBRC-388/2020|EPI ISL 524751|B.1.36|India|2020-07-11	0.0007055786	Asia
Asia|hCoV-19/India/WB-S98/2020|EPI ISL 508487|B.1|India|2020-06-10	Asia|hCoV-19/India/GJ-GBRC-388/2020|EPI ISL 524751|B.1.36|India|2020-07-11	0.0006719771	Asia
Asia|hCoV-19/India/GJ-GBRC227/2020|EPI ISL 476864|B.1.36|India|2020-06-11	Asia|hCoV-19/India/GJ-GBRC-388/2020|EPI ISL 524751|B.1.36|India|2020-07-11	0.0002686799	Asia
Asia|hCoV-19/Oman/205043490/2020|EPI ISL 492026|B.1.1.27|Oman|2020-06-11	Asia|hCoV-19/India/GJ-GBRC-388/2020|EPI ISL 524751|B.1.36|India|2020-07-11	0.0006047524	Asia
Asia|hCoV-19/India/GJ-GBRC228b/2020|EPI ISL 476866|B.1.36|India|2020-06-11	Asia|hCoV-19/India/GJ-GBRC-388/2020|EPI ISL 524751|B.1.36|India|2020-07-11	0.0002686675	Asia
Asia|hCoV-19/India/GJ-GBRC261b/2020|EPI ISL 483854|B.1.36|India|2020-06-11	Asia|hCoV-19/India/GJ-GBRC-388/2020|EPI ISL 524751|B.1.36|India|2020-07-11	0.0004702830	Asia
Asia|hCoV-19/Bangladesh/BCSIR-NILMRC-175/2020|EPI ISL 483622|B.1.1.316|Bangladesh|2020-06-12	Asia|hCoV-19/India/GJ-GBRC-388/2020|EPI ISL 524751|B.1.36|India|2020-07-11	0.0006383439	Asia
Asia|hCoV-19/India/GJ-GBRC229b/2020|EPI ISL 476868|B.1.36|India|2020-06-12	Asia|hCoV-19/India/GJ-GBRC-388/2020|EPI ISL 524751|B.1.36|India|2020-07-11	0.0003358791	Asia
Asia|hCoV-19/India/GJ-GBRC255a/2020|EPI ISL 483842|B.1.36|India|2020-06-12	Asia|hCoV-19/India/GJ-GBRC-388/2020|EPI ISL 524751|B.1.36|India|2020-07-11	0.0002686754	Asia
Asia|hCoV-19/India/GJ-GBRC236/2020|EPI ISL 476878|B.1.5|India|2020-06-12	Asia|hCoV-19/India/GJ-GBRC-388/2020|EPI ISL 524751|B.1.36|India|2020-07-11	0.0003694403	Asia
Asia|hCoV-19/India/GJ-GBRC277a/2020|EPI ISL 483878|B.1|India|2020-06-13	Asia|hCoV-19/India/GJ-GBRC-388/2020|EPI ISL 524751|B.1.36|India|2020-07-11	0.0005038932	Asia
Asia|hCoV-19/India/GJ-GBRC269/2020|EPI ISL 483866|B.1.5|India|2020-06-13	Asia|hCoV-19/India/GJ-GBRC-388/2020|EPI ISL 524751|B.1.36|India|2020-07-11	0.0004366492	Asia
Asia|hCoV-19/SaudiArabia/KAUST-MADINAH1044/2020|EPI ISL 513076|B.1|Saudi Arabia|2020-06-13	Asia|hCoV-19/India/GJ-GBRC-388/2020|EPI ISL 524751|B.1.36|India|2020-07-11	0.0005038299	Asia
Asia|hCoV-19/United Arab Emirates/434/2020|EPI ISL 528700|B.1.1|United Arab Emirates|2020-06-13	Asia|hCoV-19/India/GJ-GBRC-388/2020|EPI ISL 524751|B.1.36|India|2020-07-11	0.0006047166	Asia
Asia|hCoV-19/India/GJ-GBRC242/2020|EPI ISL 483823|B.1.36|India|2020-06-14	Asia|hCoV-19/India/GJ-GBRC-388/2020|EPI ISL 524751|B.1.36|India|2020-07-11	0.0003694855	Asia
Asia|hCoV-19/India/GJ-GBRC245/2020|EPI ISL 483826|B.1.247|India|2020-06-14	Asia|hCoV-19/India/GJ-GBRC-388/2020|EPI ISL 524751|B.1.36|India|2020-07-11	0.0004366695	Asia
Asia|hCoV-19/India/HR-TF2/2020|EPI ISL 508496|B.1.36|India|2020-06-14	Asia|hCoV-19/India/GJ-GBRC-388/2020|EPI ISL 524751|B.1.36|India|2020-07-11	0.0004366695	Asia
Asia|hCoV-19/India/GJ-GBRC243/2020|EPI ISL 483824|B.1.160|India|2020-06-14	Asia|hCoV-19/India/GJ-GBRC-388/2020|EPI ISL 524751|B.1.36|India|2020-07-11	0.0004366695	Asia
Asia|hCoV-19/India/GJ-GBRC301a/2020|EPI ISL 495046|B.1.247|India|2020-06-15	Asia|hCoV-19/India/GJ-GBRC-388/2020|EPI ISL 524751|B.1.36|India|2020-07-11	0.0002686550	Asia
Asia|hCoV-19/India/GJ-GBRC296a/2020|EPI ISL 495036|B.1|India|2020-06-15	Asia|hCoV-19/India/GJ-GBRC-388/2020|EPI ISL 524751|B.1.36|India|2020-07-11	0.0005038531	Asia
Asia|hCoV-19/India/GJ-GBRC294/2020|EPI ISL 495034|B.1|India|2020-06-15	Asia|hCoV-19/India/GJ-GBRC-388/2020|EPI ISL 524751|B.1.36|India|2020-07-11	0.0006048638	Asia
Asia|hCoV-19/India/GJ-GBRC292b/2020|EPI ISL 495031|B.1|India|2020-06-15	Asia|hCoV-19/India/GJ-GBRC-388/2020|EPI ISL 524751|B.1.36|India|2020-07-11	0.0005712222	Asia
Asia|hCoV-19/Bangladesh/BCSIR-NILMRC-186/2020|EPI ISL 483694|B.1.36|Bangladesh|2020-06-16	Asia|hCoV-19/India/GJ-GBRC-388/2020|EPI ISL 524751|B.1.36|India|2020-07-11	0.0003358791	Asia
Asia|hCoV-19/India/DL-MN1/2020|EPI ISL 508415|B.1.36|India|2020-06-16	Asia|hCoV-19/India/GJ-GBRC-388/2020|EPI ISL 524751|B.1.36|India|2020-07-11	0.0004030340	Asia
Asia|hCoV-19/United Arab Emirates/L2006032095/2020|EPI ISL 520679|A|United Arab Emirates|2020-06-16	Asia|hCoV-19/India/GJ-GBRC-388/2020|EPI ISL 524751|B.1.36|India|2020-07-11	0.0007728179	Asia
Asia|hCoV-19/Bangladesh/CHRF-0027/2020|EPI ISL 477136|B.1.1|Bangladesh|2020-06-16	Asia|hCoV-19/India/GJ-GBRC-388/2020|EPI ISL 524751|B.1.36|India|2020-07-11	0.0006720395	Asia
Asia|hCoV-19/SaudiArabia/KAUST-JEDDAH1010/2020|EPI ISL 512881|B.1.247|Saudi Arabia|2020-06-17	Asia|hCoV-19/India/GJ-GBRC-388/2020|EPI ISL 524751|B.1.36|India|2020-07-11	0.0003358635	Asia
Asia|hCoV-19/India/DL-TF17/2020|EPI ISL 508495|B.1.36|India|2020-06-17	Asia|hCoV-19/India/GJ-GBRC-388/2020|EPI ISL 524751|B.1.36|India|2020-07-11	0.0004366824	Asia
Asia|hCoV-19/India/GJ-GBRC322a/2020|EPI ISL 500949|A|India|2020-06-17	Asia|hCoV-19/India/GJ-GBRC-388/2020|EPI ISL 524751|B.1.36|India|2020-07-11	0.0005038932	Asia
Asia|hCoV-19/India/GJ-GBRC317/2020|EPI ISL 500947|B.1.246|India|2020-06-17	Asia|hCoV-19/India/GJ-GBRC-388/2020|EPI ISL 524751|B.1.36|India|2020-07-11	0.0003358480	Asia
Asia|hCoV-19/Bangladesh/BCSIR-NILMRC-158/2020|EPI ISL 480447|B.1.36|Bangladesh|2020-06-18	Asia|hCoV-19/India/GJ-GBRC-388/2020|EPI ISL 524751|B.1.36|India|2020-07-11	0.0003358791	Asia
Asia|hCoV-19/India/GJ-GBRC-363/2020|EPI ISL 524715|B.1.36|India|2020-06-18	Asia|hCoV-19/India/GJ-GBRC-388/2020|EPI ISL 524751|B.1.36|India|2020-07-11	0.0003358636	Asia
Asia|hCoV-19/Bangladesh/BCSIR-NILMRC-151/2020|EPI ISL 480440|B.1.1|Bangladesh|2020-06-18	Asia|hCoV-19/India/GJ-GBRC-388/2020|EPI ISL 524751|B.1.36|India|2020-07-11	0.0006719658	Asia
Asia|hCoV-19/India/GJ-GBRC-366a/2020|EPI ISL 524719|B.1.160|India|2020-06-18	Asia|hCoV-19/India/GJ-GBRC-388/2020|EPI ISL 524751|B.1.36|India|2020-07-11	0.0003358480	Asia
Asia|hCoV-19/Bangladesh/BCSIR-NILMRC-118a/2020|EPI ISL 482487|B.1.1|Bangladesh|2020-06-18	Asia|hCoV-19/India/GJ-GBRC-388/2020|EPI ISL 524751|B.1.36|India|2020-07-11	0.0006719659	Asia
Asia|hCoV-19/India/GJ-GBRC310b/2020|EPI ISL 495064|B.1.36|India|2020-06-19	Asia|hCoV-19/India/GJ-GBRC-388/2020|EPI ISL 524751|B.1.36|India|2020-07-11	0.0003022431	Asia
Asia|hCoV-19/India/HR-TF24/2020|EPI ISL 508498|B.6|India|2020-06-19	Asia|hCoV-19/India/GJ-GBRC-388/2020|EPI ISL 524751|B.1.36|India|2020-07-11	0.0008737174	Asia
Asia|hCoV-19/India/GJ-GBRC246/2020|EPI ISL 483827|B.1.5|India|2020-06-19	Asia|hCoV-19/India/GJ-GBRC-388/2020|EPI ISL 524751|B.1.36|India|2020-07-11	0.0006047368	Asia
Asia|hCoV-19/India/GJ-GBRC247/2020|EPI ISL 483828|B.1.36|India|2020-06-19	Asia|hCoV-19/India/GJ-GBRC-388/2020|EPI ISL 524751|B.1.36|India|2020-07-11	0.0003358480	Asia
Asia|hCoV-19/India/DL-MN26/2020|EPI ISL 508418|B.1.36|India|2020-06-20	Asia|hCoV-19/India/GJ-GBRC-388/2020|EPI ISL 524751|B.1.36|India|2020-07-11	0.0003022520	Asia
Asia|hCoV-19/India/GJ-GBRC311a/2020|EPI ISL 495065|B.1.246|India|2020-06-20	Asia|hCoV-19/India/GJ-GBRC-388/2020|EPI ISL 524751|B.1.36|India|2020-07-11	0.0004366549	Asia
Asia|hCoV-19/Bangladesh/BCSIR-NILMRC-182/2020|EPI ISL 483630|B.1.1|Bangladesh|2020-06-20	Asia|hCoV-19/India/GJ-GBRC-388/2020|EPI ISL 524751|B.1.36|India|2020-07-11	0.0005038764	Asia
Asia|hCoV-19/India/GJ-GBRC311b/2020|EPI ISL 495066|B.1.36|India|2020-06-20	Asia|hCoV-19/India/GJ-GBRC-388/2020|EPI ISL 524751|B.1.36|India|2020-07-11	0.0003694745	Asia
Asia|hCoV-19/Bangladesh/BCSIR-NILMRC-181/2020|EPI ISL 483629|B.1.1|Bangladesh|2020-06-20	Asia|hCoV-19/India/GJ-GBRC-388/2020|EPI ISL 524751|B.1.36|India|2020-07-11	0.0008065368	Asia
Asia|hCoV-19/India/KA-IB23/2020|EPI ISL 508301|B.1.5|India|2020-06-21	Asia|hCoV-19/India/GJ-GBRC-388/2020|EPI ISL 524751|B.1.36|India|2020-07-11	0.0005710758	Asia
Asia|hCoV-19/South Korea/KCDC2542/2020|EPI ISL 514945|B.1.1|South Korea|2020-06-21	Asia|hCoV-19/India/GJ-GBRC-388/2020|EPI ISL 524751|B.1.36|India|2020-07-11	0.0008065337	Asia
Asia|hCoV-19/Indonesia/YO-UGM-202449/2020|EPI ISL 516800|B.1.160|Indonesia|2020-06-22	Asia|hCoV-19/India/GJ-GBRC-388/2020|EPI ISL 524751|B.1.36|India|2020-07-11	0.0004030273	Asia
Asia|hCoV-19/Singapore/268nan/2020|EPI ISL 477180|B.1.5|Singapore|2020-06-22	Asia|hCoV-19/India/GJ-GBRC-388/2020|EPI ISL 524751|B.1.36|India|2020-07-11	0.0004030459	Asia
Asia|hCoV-19/India/HR-TF30/2020|EPI ISL 508503|B.1.36|India|2020-06-22	Asia|hCoV-19/India/GJ-GBRC-388/2020|EPI ISL 524751|B.1.36|India|2020-07-11	0.0004366089	Asia
Asia|hCoV-19/India/GJ-GBRC-384a/2020|EPI ISL 524744|B.1.36|India|2020-06-22	Asia|hCoV-19/India/GJ-GBRC-388/2020|EPI ISL 524751|B.1.36|India|2020-07-11	0.0004370458	Asia
Asia|hCoV-19/Hong Kong/HKU-200723-003/2020|EPI ISL 497770|B.1.275|Hong Kong|2020-06-22	Asia|hCoV-19/India/GJ-GBRC-388/2020|EPI ISL 524751|B.1.36|India|2020-07-11	0.0007392051	Asia
Asia|hCoV-19/SaudiArabia/KAUST-JEDDAH1000/2020|EPI ISL 512874|B.1.247|Saudi Arabia|2020-06-23	Asia|hCoV-19/India/GJ-GBRC-388/2020|EPI ISL 524751|B.1.36|India|2020-07-11	0.0003358424	Asia
Asia|hCoV-19/SaudiArabia/KAUST-JEDDAH999/2020|EPI ISL 513072|B.1.1|Saudi Arabia|2020-06-23	Asia|hCoV-19/India/GJ-GBRC-388/2020|EPI ISL 524751|B.1.36|India|2020-07-11	0.0005711000	Asia
Asia|hCoV-19/SaudiArabia/KAUST-JEDDAH1033/2020|EPI ISL 512902|B.1.261|Saudi Arabia|2020-06-23	Asia|hCoV-19/India/GJ-GBRC-388/2020|EPI ISL 524751|B.1.36|India|2020-07-11	0.0004702534	Asia
Asia|hCoV-19/SaudiArabia/KAUST-JEDDAH1031/2020|EPI ISL 512900|B.1.247|Saudi Arabia|2020-06-23	Asia|hCoV-19/India/GJ-GBRC-388/2020|EPI ISL 524751|B.1.36|India|2020-07-11	0.0003022431	Asia
Asia|hCoV-19/Bangladesh/BCSIR-NILMRC-219/2020|EPI ISL 483707|B.1.1.316|Bangladesh|2020-06-24	Asia|hCoV-19/India/GJ-GBRC-388/2020|EPI ISL 524751|B.1.36|India|2020-07-11	0.0006048006	Asia
Asia|hCoV-19/Bangladesh/BCSIR-NILMRC-216/2020|EPI ISL 483703|B.1.36|Bangladesh|2020-06-24	Asia|hCoV-19/India/GJ-GBRC-388/2020|EPI ISL 524751|B.1.36|India|2020-07-11	0.0003358791	Asia
Asia|hCoV-19/South Korea/KCDC2558/2020|EPI ISL 514961|B.1.1|South Korea|2020-06-24	Asia|hCoV-19/India/GJ-GBRC-388/2020|EPI ISL 524751|B.1.36|India|2020-07-11	0.0005711529	Asia
Asia|hCoV-19/South Korea/KCDC2557/2020|EPI ISL 514960|B.1.1|South Korea|2020-06-24	Asia|hCoV-19/India/GJ-GBRC-388/2020|EPI ISL 524751|B.1.36|India|2020-07-11	0.0006384136	Asia
Asia|hCoV-19/Bangladesh/BCSIR-NILMRC-218/2020|EPI ISL 483705|B.1.1|Bangladesh|2020-06-24	Asia|hCoV-19/India/GJ-GBRC-388/2020|EPI ISL 524751|B.1.36|India|2020-07-11	0.0006384137	Asia
Asia|hCoV-19/India/GJ-GBRC329/2020|EPI ISL 512064|B.1.36|India|2020-06-25	Asia|hCoV-19/India/GJ-GBRC-388/2020|EPI ISL 524751|B.1.36|India|2020-07-11	0.0002686878	Asia
Asia|hCoV-19/India/GJ-GBRC357b/2020|EPI ISL 514607|B.1.36|India|2020-06-25	Asia|hCoV-19/India/GJ-GBRC-388/2020|EPI ISL 524751|B.1.36|India|2020-07-11	0.0003022850	Asia
Asia|hCoV-19/India/GJ-GBRC355a/2020|EPI ISL 514603|B.1.36|India|2020-06-25	Asia|hCoV-19/India/GJ-GBRC-388/2020|EPI ISL 524751|B.1.36|India|2020-07-11	0.0002014924	Asia
Asia|hCoV-19/India/GJ-GBRC356/2020|EPI ISL 514605|B.1.36|India|2020-06-25	Asia|hCoV-19/India/GJ-GBRC-388/2020|EPI ISL 524751|B.1.36|India|2020-07-11	0.0003358735	Asia
Asia|hCoV-19/India/GJ-GBRC355b/2020|EPI ISL 514604|B.1.36|India|2020-06-25	Asia|hCoV-19/India/GJ-GBRC-388/2020|EPI ISL 524751|B.1.36|India|2020-07-11	0.0002350862	Asia
Asia|hCoV-19/United Arab Emirates/529/2020|EPI ISL 528703|B.1.1.220|United Arab Emirates|2020-06-26	Asia|hCoV-19/India/GJ-GBRC-388/2020|EPI ISL 524751|B.1.36|India|2020-07-11	0.0007056412	Asia
Asia|hCoV-19/Indonesia/JT-UGM-202538/2020|EPI ISL 525492|B.1.160|Indonesia|2020-06-26	Asia|hCoV-19/India/GJ-GBRC-388/2020|EPI ISL 524751|B.1.36|India|2020-07-11	0.0004702395	Asia
Asia|hCoV-19/India/UP-MN32/2020|EPI ISL 508419|B.1.36|India|2020-06-27	Asia|hCoV-19/India/GJ-GBRC-388/2020|EPI ISL 524751|B.1.36|India|2020-07-11	0.0003358480	Asia
Asia|hCoV-19/South Korea/KCDC2683/2020|EPI ISL 522464|B.1.275|South Korea|2020-06-27	Asia|hCoV-19/India/GJ-GBRC-388/2020|EPI ISL 524751|B.1.36|India|2020-07-11	0.0005447007	Asia
Asia|hCoV-19/Indonesia/JB-TFRIC19-R30535/2020|EPI ISL 528747|B.1.1|Indonesia|2020-06-28	Asia|hCoV-19/India/GJ-GBRC-388/2020|EPI ISL 524751|B.1.36|India|2020-07-11	0.0005375580	Asia
Asia|hCoV-19/India/GJ-GBRC283/2020|EPI ISL 495020|B.1.246|India|2020-06-28	Asia|hCoV-19/India/GJ-GBRC-388/2020|EPI ISL 524751|B.1.36|India|2020-07-11	0.0004033288	Asia
Asia|hCoV-19/South Korea/KCDC2588/2020|EPI ISL 514991|B.1.1|South Korea|2020-06-29	Asia|hCoV-19/India/GJ-GBRC-388/2020|EPI ISL 524751|B.1.36|India|2020-07-11	0.0006383521	Asia
Asia|hCoV-19/South Korea/KCDC2589/2020|EPI ISL 514992|B.1.1|South Korea|2020-06-29	Asia|hCoV-19/India/GJ-GBRC-388/2020|EPI ISL 524751|B.1.36|India|2020-07-11	0.0006396308	Asia
Asia|hCoV-19/Israel/CVL1195/2020|EPI ISL 516904|B.1.3|Israel|2020-06-29	Asia|hCoV-19/India/GJ-GBRC-388/2020|EPI ISL 524751|B.1.36|India|2020-07-11	0.0009208412	Asia
Asia|hCoV-19/India/GJ-GBRC284a/2020|EPI ISL 495021|B.1.36|India|2020-06-30	Asia|hCoV-19/India/GJ-GBRC-388/2020|EPI ISL 524751|B.1.36|India|2020-07-11	0.0002686795	Asia
Asia|hCoV-19/India/GJ-GBRC284b/2020|EPI ISL 495022|B.1.36|India|2020-06-30	Asia|hCoV-19/India/GJ-GBRC-388/2020|EPI ISL 524751|B.1.36|India|2020-07-11	0.0003022850	Asia
Asia|hCoV-19/United Arab Emirates/558/2020|EPI ISL 528705|B.1|United Arab Emirates|2020-06-30	Asia|hCoV-19/India/GJ-GBRC-388/2020|EPI ISL 524751|B.1.36|India|2020-07-11	0.0005038531	Asia
Asia|hCoV-19/South Korea/KCDC2687/2020|EPI ISL 522467|B.1.1|South Korea|2020-06-30	Asia|hCoV-19/India/GJ-GBRC-388/2020|EPI ISL 524751|B.1.36|India|2020-07-11	0.0005377026	Asia
Asia|hCoV-19/Hong Kong/HKU-200723-042/2020|EPI ISL 497809|B.1|Hong Kong|2020-07-01	Asia|hCoV-19/India/GJ-GBRC-388/2020|EPI ISL 524751|B.1.36|India|2020-07-11	0.0007729153	Asia
Asia|hCoV-19/United Arab Emirates/581/2020|EPI ISL 528707|B.1|United Arab Emirates|2020-07-01	Asia|hCoV-19/India/GJ-GBRC-388/2020|EPI ISL 524751|B.1.36|India|2020-07-11	0.0005038764	Asia
Asia|hCoV-19/South Korea/KCDC2689/2020|EPI ISL 522469|B.1|South Korea|2020-07-01	Asia|hCoV-19/India/GJ-GBRC-388/2020|EPI ISL 524751|B.1.36|India|2020-07-11	0.0006386602	Asia
Asia|hCoV-19/India/GJ-GBRC285/2020|EPI ISL 495023|B.1.247|India|2020-07-02	Asia|hCoV-19/India/GJ-GBRC-388/2020|EPI ISL 524751|B.1.36|India|2020-07-11	0.0003358579	Asia
Asia|hCoV-19/South Korea/KCDC2691/2020|EPI ISL 522471|B.1.1|South Korea|2020-07-02	Asia|hCoV-19/India/GJ-GBRC-388/2020|EPI ISL 524751|B.1.36|India|2020-07-11	0.0007130514	Asia
Asia|hCoV-19/Hong Kong/HKU-200723-077/2020|EPI ISL 497844|B.1|Hong Kong|2020-07-03	Asia|hCoV-19/India/GJ-GBRC-388/2020|EPI ISL 524751|B.1.36|India|2020-07-11	0.0005414506	Asia
Asia|hCoV-19/India/UT-IMT-AT52/2020|EPI ISL 560320|B.1.247|India|2020-07-03	Asia|hCoV-19/India/GJ-GBRC-388/2020|EPI ISL 524751|B.1.36|India|2020-07-11	0.0003406929	Asia
Asia|hCoV-19/India/GJ-GBRC287/2020|EPI ISL 495025|B.1.5|India|2020-07-04	Asia|hCoV-19/India/GJ-GBRC-388/2020|EPI ISL 524751|B.1.36|India|2020-07-11	0.0004030341	Asia
Asia|hCoV-19/South Korea/KCDC2695/2020|EPI ISL 522475|B.1.1|South Korea|2020-07-04	Asia|hCoV-19/India/GJ-GBRC-388/2020|EPI ISL 524751|B.1.36|India|2020-07-11	0.0005714337	Asia
Asia|hCoV-19/South Korea/KCDC2694/2020|EPI ISL 522474|B.1.1|South Korea|2020-07-04	Asia|hCoV-19/India/GJ-GBRC-388/2020|EPI ISL 524751|B.1.36|India|2020-07-11	0.0005380011	Asia
Asia|hCoV-19/South Korea/KCDC2697/2020|EPI ISL 522477|B.1.1|South Korea|2020-07-04	Asia|hCoV-19/India/GJ-GBRC-388/2020|EPI ISL 524751|B.1.36|India|2020-07-11	0.0006402962	Asia
Asia|hCoV-19/South Korea/KCDC2698/2020|EPI ISL 522478|B.1.1|South Korea|2020-07-04	Asia|hCoV-19/India/GJ-GBRC-388/2020|EPI ISL 524751|B.1.36|India|2020-07-11	0.0006404234	Asia
Asia|hCoV-19/Bangladesh/BCSIR-NILMRC-222/2020|EPI ISL 487362|B.1|Bangladesh|2020-07-06	Asia|hCoV-19/India/GJ-GBRC-388/2020|EPI ISL 524751|B.1.36|India|2020-07-11	0.0005710834	Asia
Asia|hCoV-19/India/GJ-GBRC-392b/2020|EPI ISL 524759|B.1.160|India|2020-07-06	Asia|hCoV-19/India/GJ-GBRC-388/2020|EPI ISL 524751|B.1.36|India|2020-07-11	0.0005374881	Asia
Asia|hCoV-19/India/GJ-GBRC-389a/2020|EPI ISL 524752|B.1.160.1|India|2020-07-06	Asia|hCoV-19/India/GJ-GBRC-388/2020|EPI ISL 524751|B.1.36|India|2020-07-11	0.0004366897	Asia
Asia|hCoV-19/India/GJ-GBRC-391a/2020|EPI ISL 524756|B.1.36|India|2020-07-06	Asia|hCoV-19/India/GJ-GBRC-388/2020|EPI ISL 524751|B.1.36|India|2020-07-11	0.0003358623	Asia
Asia|hCoV-19/Bangladesh/BCSIR-NILMRC-228/2020|EPI ISL 487368|B.1.159|Bangladesh|2020-07-06	Asia|hCoV-19/India/GJ-GBRC-388/2020|EPI ISL 524751|B.1.36|India|2020-07-11	0.0006051845	Asia
Asia|hCoV-19/India/GJ-GBRC-389b/2020|EPI ISL 524753|B.1.160.1|India|2020-07-06	Asia|hCoV-19/India/GJ-GBRC-388/2020|EPI ISL 524751|B.1.36|India|2020-07-11	0.0005039166	Asia
Asia|hCoV-19/Bangladesh/BCSIR-NILMRC-244/2020|EPI ISL 487384|B.1.1.316|Bangladesh|2020-07-06	Asia|hCoV-19/India/GJ-GBRC-388/2020|EPI ISL 524751|B.1.36|India|2020-07-11	0.0006047625	Asia
Asia|hCoV-19/India/GJ-GBRC335a/2020|EPI ISL 512072|B.1.247|India|2020-07-06	Asia|hCoV-19/India/GJ-GBRC-388/2020|EPI ISL 524751|B.1.36|India|2020-07-11	0.0002350823	Asia
Asia|hCoV-19/India/GJ-GBRC-394a/2020|EPI ISL 524762|B.1|India|2020-07-06	Asia|hCoV-19/India/GJ-GBRC-388/2020|EPI ISL 524751|B.1.36|India|2020-07-11	0.0004030273	Asia
Asia|hCoV-19/Bangladesh/BCSIR-NILMRC-230/2020|EPI ISL 487372|B.1.1.316|Bangladesh|2020-07-06	Asia|hCoV-19/India/GJ-GBRC-388/2020|EPI ISL 524751|B.1.36|India|2020-07-11	0.0007055994	Asia
Asia|hCoV-19/Bangladesh/BCSIR-NILMRC-259/2020|EPI ISL 498808|B.1.1.316|Bangladesh|2020-07-07	Asia|hCoV-19/India/GJ-GBRC-388/2020|EPI ISL 524751|B.1.36|India|2020-07-11	0.0007392487	Asia
Asia|hCoV-19/Hong Kong/HKU-200723-015/2020|EPI ISL 497782|B.1.160|Hong Kong|2020-07-07	Asia|hCoV-19/India/GJ-GBRC-388/2020|EPI ISL 524751|B.1.36|India|2020-07-11	0.0004366420	Asia
Asia|hCoV-19/Bangladesh/BCSIR-NILMRC-263/2020|EPI ISL 498267|B.1.1|Bangladesh|2020-07-07	Asia|hCoV-19/India/GJ-GBRC-388/2020|EPI ISL 524751|B.1.36|India|2020-07-11	0.0005374950	Asia
Asia|hCoV-19/Bangladesh/BCSIR-NILMRC-250/2020|EPI ISL 490114|B.1.1|Bangladesh|2020-07-07	Asia|hCoV-19/India/GJ-GBRC-388/2020|EPI ISL 524751|B.1.36|India|2020-07-11	0.0006383250	Asia
Asia|hCoV-19/South Korea/KCDC2708/2020|EPI ISL 522487|B.1.1|South Korea|2020-07-07	Asia|hCoV-19/India/GJ-GBRC-388/2020|EPI ISL 524751|B.1.36|India|2020-07-11	0.0006383144	Asia
Asia|hCoV-19/Hong Kong/HKU-200723-084/2020|EPI ISL 497851|B.6|Hong Kong|2020-07-07	Asia|hCoV-19/India/GJ-GBRC-388/2020|EPI ISL 524751|B.1.36|India|2020-07-11	0.0008142097	Asia
Asia|hCoV-19/South Korea/KCDC2638/2020|EPI ISL 515040|B.1.1|South Korea|2020-07-08	Asia|hCoV-19/India/GJ-GBRC-388/2020|EPI ISL 524751|B.1.36|India|2020-07-11	0.0006384140	Asia
Asia|hCoV-19/South Korea/KCDC2709/2020|EPI ISL 522488|B.1.1|South Korea|2020-07-08	Asia|hCoV-19/India/GJ-GBRC-388/2020|EPI ISL 524751|B.1.36|India|2020-07-11	0.0006719547	Asia
Asia|hCoV-19/Hong Kong/HKU-200723-050/2020|EPI ISL 497817|B.1.1|Hong Kong|2020-07-08	Asia|hCoV-19/India/GJ-GBRC-388/2020|EPI ISL 524751|B.1.36|India|2020-07-11	0.0005764060	Asia
Asia|hCoV-19/Hong Kong/HKU-200723-068/2020|EPI ISL 497835|B.1.1|Hong Kong|2020-07-08	Asia|hCoV-19/India/GJ-GBRC-388/2020|EPI ISL 524751|B.1.36|India|2020-07-11	0.0006781867	Asia
Asia|hCoV-19/India/GJ-GBRC338b/2020|EPI ISL 512076|B.1.247|India|2020-07-09	Asia|hCoV-19/India/GJ-GBRC-388/2020|EPI ISL 524751|B.1.36|India|2020-07-11	0.0003358479	Asia
Asia|hCoV-19/India/GJ-GBRC-375/2020|EPI ISL 524732|B.1.247|India|2020-07-09	Asia|hCoV-19/India/GJ-GBRC-388/2020|EPI ISL 524751|B.1.36|India|2020-07-11	0.0004366622	Asia
Asia|hCoV-19/India/GJ-GBRC338a/2020|EPI ISL 512075|B.1.247|India|2020-07-09	Asia|hCoV-19/India/GJ-GBRC-388/2020|EPI ISL 524751|B.1.36|India|2020-07-11	0.0004366622	Asia
Asia|hCoV-19/India/GJ-GBRC-339/2020|EPI ISL 512077|B.1.247|India|2020-07-09	Asia|hCoV-19/India/GJ-GBRC-388/2020|EPI ISL 524751|B.1.36|India|2020-07-11	0.0005379106	Asia
Asia|hCoV-19/India/GJ-GBRC337a/2020|EPI ISL 514435|B.1.247|India|2020-07-09	Asia|hCoV-19/India/GJ-GBRC-388/2020|EPI ISL 524751|B.1.36|India|2020-07-11	0.0004031001	Asia
Asia|hCoV-19/India/GJ-GBRC337b/2020|EPI ISL 514436|B.1.247|India|2020-07-09	Asia|hCoV-19/India/GJ-GBRC-388/2020|EPI ISL 524751|B.1.36|India|2020-07-11	0.0004367209	Asia
Asia|hCoV-19/India/GJ-GBRC340/2020|EPI ISL 514437|B.1.247|India|2020-07-09	Asia|hCoV-19/India/GJ-GBRC-388/2020|EPI ISL 524751|B.1.36|India|2020-07-11	0.0003698985	Asia
Asia|hCoV-19/South Korea/KCDC2711/2020|EPI ISL 522490|A|South Korea|2020-07-10	Asia|hCoV-19/India/GJ-GBRC-388/2020|EPI ISL 524751|B.1.36|India|2020-07-11	0.0008823030	Asia
Asia|hCoV-19/Hong Kong/HKU-200723-069/2020|EPI ISL 497836|B.1.1|Hong Kong|2020-07-10	Asia|hCoV-19/India/GJ-GBRC-388/2020|EPI ISL 524751|B.1.36|India|2020-07-11	0.0005764063	Asia
Asia|hCoV-19/Hong Kong/HKU-200723-092/2020|EPI ISL 497859|B.1.1|Hong Kong|2020-07-10	Asia|hCoV-19/India/GJ-GBRC-388/2020|EPI ISL 524751|B.1.36|India|2020-07-11	0.0005479697	Asia
Asia|hCoV-19/Hong Kong/HKU-200723-001/2020|EPI ISL 497768|B.6|Hong Kong|2020-07-10	Asia|hCoV-19/India/GJ-GBRC-388/2020|EPI ISL 524751|B.1.36|India|2020-07-11	0.0008910189	Asia
Asia|hCoV-19/India/GJ-GBRC-387a/2020|EPI ISL 524749|B.4|India|2020-07-11	Asia|hCoV-19/India/GJ-GBRC-388/2020|EPI ISL 524751|B.1.36|India|2020-07-11	0.0009074215	Asia
Asia|hCoV-19/South Korea/KCDC2650/2020|EPI ISL 515052|B.1.1|South Korea|2020-07-11	Asia|hCoV-19/India/GJ-GBRC-388/2020|EPI ISL 524751|B.1.36|India|2020-07-11	0.0006047446	Asia
Asia|hCoV-19/Wuhan/IVDC-HB-04/2020|EPI ISL 402120|B|China|2020-01-01	Asia|hCoV-19/India/GJ-GBRC-385/2020|EPI ISL 524746|B.4|India|2020-07-11	0.0005039231	Asia
Asia|hCoV-19/Wuhan/IPBCAMS-WH-05/2020|EPI ISL 403928|B|China|2020-01-01	Asia|hCoV-19/India/GJ-GBRC-385/2020|EPI ISL 524746|B.4|India|2020-07-11	0.0004703404	Asia
Asia|hCoV-19/Wuhan/WH03/2020|EPI ISL 406800|B|China|2020-01-01	Asia|hCoV-19/India/GJ-GBRC-385/2020|EPI ISL 524746|B.4|India|2020-07-11	0.0004367155	Asia
Asia|hCoV-19/Wuhan/WHU01/2020|EPI ISL 406716|B|China|2020-01-02	Asia|hCoV-19/India/GJ-GBRC-385/2020|EPI ISL 524746|B.4|India|2020-07-11	0.0004367155	Asia
Asia|hCoV-19/Beijing/Beijing-01/2020|EPI ISL 514752|B|China|2020-01-03	Asia|hCoV-19/India/GJ-GBRC-385/2020|EPI ISL 524746|B.4|India|2020-07-11	0.0004703186	Asia
Asia|hCoV-19/Thailand/NIH-15/2020|EPI ISL 434692|B|Thailand|2020-01-05	Asia|hCoV-19/India/GJ-GBRC-385/2020|EPI ISL 524746|B.4|India|2020-07-11	0.0004370680	Asia
Asia|hCoV-19/Wuhan/WH04/2020|EPI ISL 406801|A|China|2020-01-05	Asia|hCoV-19/India/GJ-GBRC-385/2020|EPI ISL 524746|B.4|India|2020-07-11	0.0005039231	Asia
Asia|hCoV-19/Thailand/61/2020|EPI ISL 403962|B|Thailand|2020-01-08	Asia|hCoV-19/India/GJ-GBRC-385/2020|EPI ISL 524746|B.4|India|2020-07-11	0.0004367155	Asia
Asia|hCoV-19/Jingzhou/HBCDC-HB-01/2020|EPI ISL 412459|B|China|2020-01-08	Asia|hCoV-19/India/GJ-GBRC-385/2020|EPI ISL 524746|B.4|India|2020-07-11	0.0006047626	Asia
Asia|hCoV-19/Beijing/WH-09/2020|EPI ISL 411957|B|China|2020-01-08	Asia|hCoV-19/India/GJ-GBRC-385/2020|EPI ISL 524746|B.4|India|2020-07-11	0.0004703186	Asia
Asia|hCoV-19/Shenzhen/HKU-SZ-002/2020|EPI ISL 406030|A|China|2020-01-10	Asia|hCoV-19/India/GJ-GBRC-385/2020|EPI ISL 524746|B.4|India|2020-07-11	0.0005375289	Asia
Asia|hCoV-19/Wuhan/OS52/2020|EPI ISL 450500|B|China|2020-01-10	Asia|hCoV-19/India/GJ-GBRC-385/2020|EPI ISL 524746|B.4|India|2020-07-11	0.0005711530	Asia
Asia|hCoV-19/Shenzhen/HKU-SZ-005/2020|EPI ISL 405839|A|China|2020-01-11	Asia|hCoV-19/India/GJ-GBRC-385/2020|EPI ISL 524746|B.4|India|2020-07-11	0.0006047447	Asia
Asia|hCoV-19/Jiangxi/IVDC-JX-002/2020|EPI ISL 408486|B|China|2020-01-11	Asia|hCoV-19/India/GJ-GBRC-385/2020|EPI ISL 524746|B.4|India|2020-07-11	0.0004703325	Asia
Asia|hCoV-19/Shenzhen/SZTH-002/2020|EPI ISL 406593|A|China|2020-01-13	Asia|hCoV-19/India/GJ-GBRC-385/2020|EPI ISL 524746|B.4|India|2020-07-11	0.0005375289	Asia
Asia|hCoV-19/Thailand/74/2020|EPI ISL 403963|B|Thailand|2020-01-13	Asia|hCoV-19/India/GJ-GBRC-385/2020|EPI ISL 524746|B.4|India|2020-07-11	0.0004367155	Asia
Asia|hCoV-19/Nepal/61/2020|EPI ISL 410301|B|Nepal|2020-01-13	Asia|hCoV-19/India/GJ-GBRC-385/2020|EPI ISL 524746|B.4|India|2020-07-11	0.0004704767	Asia
Asia|hCoV-19/Guangdong/20SF012/2020|EPI ISL 403932|A|China|2020-01-14	Asia|hCoV-19/India/GJ-GBRC-385/2020|EPI ISL 524746|B.4|India|2020-07-11	0.0005375289	Asia
Asia|hCoV-19/Guangdong/20SF013/2020|EPI ISL 403933|A|China|2020-01-15	Asia|hCoV-19/India/GJ-GBRC-385/2020|EPI ISL 524746|B.4|India|2020-07-11	0.0005375289	Asia
Asia|hCoV-19/Guangdong/20SF014/2020|EPI ISL 403934|B|China|2020-01-15	Asia|hCoV-19/India/GJ-GBRC-385/2020|EPI ISL 524746|B.4|India|2020-07-11	0.0004703186	Asia
Asia|hCoV-19/Sichuan/IVDC-SC-001/2020|EPI ISL 408484|A|China|2020-01-15	Asia|hCoV-19/India/GJ-GBRC-385/2020|EPI ISL 524746|B.4|India|2020-07-11	0.0006384136	Asia
Asia|hCoV-19/Thailand/Nonthaburi 68/2020|EPI ISL 447910|B|Thailand|2020-01-15	Asia|hCoV-19/India/GJ-GBRC-385/2020|EPI ISL 524746|B.4|India|2020-07-11	0.0004367155	Asia
Asia|hCoV-19/Shenzhen/SZTH-003/2020|EPI ISL 406594|B|China|2020-01-16	Asia|hCoV-19/India/GJ-GBRC-385/2020|EPI ISL 524746|B.4|India|2020-07-11	0.0005039231	Asia
Asia|hCoV-19/Zhejiang/WZ-01/2020|EPI ISL 404227|B|China|2020-01-16	Asia|hCoV-19/India/GJ-GBRC-385/2020|EPI ISL 524746|B.4|India|2020-07-11	0.0004703186	Asia
Asia|hCoV-19/Shenzhen/SZTH-004/2020|EPI ISL 406595|B|China|2020-01-16	Asia|hCoV-19/India/GJ-GBRC-385/2020|EPI ISL 524746|B.4|India|2020-07-11	0.0007393266	Asia
Asia|hCoV-19/Thailand/NIH-59/2020|EPI ISL 434693|B|Thailand|2020-01-16	Asia|hCoV-19/India/GJ-GBRC-385/2020|EPI ISL 524746|B.4|India|2020-07-11	0.0004367449	Asia
Asia|hCoV-19/Hunan/HN-CIDC-P2/2020|EPI ISL 539333|B|China|2020-01-17	Asia|hCoV-19/India/GJ-GBRC-385/2020|EPI ISL 524746|B.4|India|2020-07-11	0.0004703403	Asia
Asia|hCoV-19/Guangdong/20SF028/2020|EPI ISL 403936|B|China|2020-01-17	Asia|hCoV-19/India/GJ-GBRC-385/2020|EPI ISL 524746|B.4|India|2020-07-11	0.0004703186	Asia
Asia|hCoV-19/Yunnan/IVDC-YN-003/2020|EPI ISL 408480|A|China|2020-01-17	Asia|hCoV-19/India/GJ-GBRC-385/2020|EPI ISL 524746|B.4|India|2020-07-11	0.0005375538	Asia
Asia|hCoV-19/Zhejiang/WZ-02/2020|EPI ISL 404228|B|China|2020-01-17	Asia|hCoV-19/India/GJ-GBRC-385/2020|EPI ISL 524746|B.4|India|2020-07-11	0.0004367155	Asia
Asia|hCoV-19/Wuhan/HBCDC-HB-02/2020|EPI ISL 412978|B|China|2020-01-17	Asia|hCoV-19/India/GJ-GBRC-385/2020|EPI ISL 524746|B.4|India|2020-07-11	0.0005711625	Asia
Asia|hCoV-19/Guangdong/20SF040/2020|EPI ISL 403937|B|China|2020-01-18	Asia|hCoV-19/India/GJ-GBRC-385/2020|EPI ISL 524746|B.4|India|2020-07-11	0.0004703186	Asia
Asia|hCoV-19/Wuhan/HBCDC-HB-03/2020|EPI ISL 412979|A|China|2020-01-18	Asia|hCoV-19/India/GJ-GBRC-385/2020|EPI ISL 524746|B.4|India|2020-07-11	0.0005039231	Asia
Asia|hCoV-19/Chongqing/IVDC-CQ-001/2020|EPI ISL 408481|B|China|2020-01-18	Asia|hCoV-19/India/GJ-GBRC-385/2020|EPI ISL 524746|B.4|India|2020-07-11	0.0004703404	Asia
Asia|hCoV-19/Wuhan/HBCDC-HB-04/2020|EPI ISL 412980|B|China|2020-01-18	Asia|hCoV-19/India/GJ-GBRC-385/2020|EPI ISL 524746|B.4|India|2020-07-11	0.0006047446	Asia
Asia|hCoV-19/Wuhan/HBCDC-HB-05/2020|EPI ISL 412981|B.4|China|2020-01-18	Asia|hCoV-19/India/GJ-GBRC-385/2020|EPI ISL 524746|B.4|India|2020-07-11	0.0004031341	Asia
Asia|hCoV-19/Guangdong/20SF043/2020|EPI ISL 428440|B|China|2020-01-18	Asia|hCoV-19/India/GJ-GBRC-385/2020|EPI ISL 524746|B.4|India|2020-07-11	0.0004915207	Asia
Asia|hCoV-19/Shandong/IVDC-SD-001/2020|EPI ISL 408482|B|China|2020-01-19	Asia|hCoV-19/India/GJ-GBRC-385/2020|EPI ISL 524746|B.4|India|2020-07-11	0.0004703239	Asia
Asia|hCoV-19/Hangzhou/HZCDC0001/2020|EPI ISL 407313|B|China|2020-01-19	Asia|hCoV-19/India/GJ-GBRC-385/2020|EPI ISL 524746|B.4|India|2020-07-11	0.0004367155	Asia
Asia|hCoV-19/Jiangsu/IVDC-JS-001/2020|EPI ISL 408488|B|China|2020-01-19	Asia|hCoV-19/India/GJ-GBRC-385/2020|EPI ISL 524746|B.4|India|2020-07-11	0.0004705301	Asia
Asia|hCoV-19/Hangzhou/HZ-1/2020|EPI ISL 406970|B|China|2020-01-20	Asia|hCoV-19/India/GJ-GBRC-385/2020|EPI ISL 524746|B.4|India|2020-07-11	0.0004367155	Asia
Asia|hCoV-19/Hangzhou/HZCDC0013/2020|EPI ISL 421235|B|China|2020-01-20	Asia|hCoV-19/India/GJ-GBRC-385/2020|EPI ISL 524746|B.4|India|2020-07-11	0.0005039613	Asia
Asia|hCoV-19/Guangdong/20SF123/2020|EPI ISL 428449|A|China|2020-01-20	Asia|hCoV-19/India/GJ-GBRC-385/2020|EPI ISL 524746|B.4|India|2020-07-11	0.0005394503	Asia
Asia|hCoV-19/Hong Kong/VB20017970-2/2020|EPI ISL 417064|B|Hong Kong|2020-01-21	Asia|hCoV-19/India/GJ-GBRC-385/2020|EPI ISL 524746|B.4|India|2020-07-11	0.0004703186	Asia
Asia|hCoV-19/Chongqing/YC01/2020|EPI ISL 408478|A|China|2020-01-21	Asia|hCoV-19/India/GJ-GBRC-385/2020|EPI ISL 524746|B.4|India|2020-07-11	0.0006047447	Asia
Asia|hCoV-19/Fujian/8/2020|EPI ISL 411060|A|China|2020-01-21	Asia|hCoV-19/India/GJ-GBRC-385/2020|EPI ISL 524746|B.4|India|2020-07-11	0.0005375289	Asia
Asia|hCoV-19/Hangzhou/HZCDC0091L/2020|EPI ISL 421227|B|China|2020-01-21	Asia|hCoV-19/India/GJ-GBRC-385/2020|EPI ISL 524746|B.4|India|2020-07-11	0.0004367155	Asia
Asia|hCoV-19/Nanchang/JX14/2020|EPI ISL 421243|B|China|2020-01-21	Asia|hCoV-19/India/GJ-GBRC-385/2020|EPI ISL 524746|B.4|India|2020-07-11	0.0005711794	Asia
Asia|hCoV-19/Hangzhou/HZ48/2020|EPI ISL 418441|B|China|2020-01-21	Asia|hCoV-19/India/GJ-GBRC-385/2020|EPI ISL 524746|B.4|India|2020-07-11	0.0004367302	Asia
Asia|hCoV-19/Shanghai/SH0093/2020|EPI ISL 416389|B|China|2020-01-21	Asia|hCoV-19/India/GJ-GBRC-385/2020|EPI ISL 524746|B.4|India|2020-07-11	0.0005039866	Asia
Asia|hCoV-19/Wuhan/WHUH003/2020|EPI ISL 449478|B|China|2020-01-22	Asia|hCoV-19/India/GJ-GBRC-385/2020|EPI ISL 524746|B.4|India|2020-07-11	0.0006719970	Asia
Asia|hCoV-19/Wuhan/WHUH004/2020|EPI ISL 449479|B|China|2020-01-22	Asia|hCoV-19/India/GJ-GBRC-385/2020|EPI ISL 524746|B.4|India|2020-07-11	0.0006383841	Asia
Asia|hCoV-19/Hong Kong/XM-PII-S4/2020|EPI ISL 417443|A|Hong Kong|2020-01-22	Asia|hCoV-19/India/GJ-GBRC-385/2020|EPI ISL 524746|B.4|India|2020-07-11	0.0007400072	Asia
Asia|hCoV-19/Hangzhou/ZJU-05/2020|EPI ISL 415711|B|China|2020-01-22	Asia|hCoV-19/India/GJ-GBRC-385/2020|EPI ISL 524746|B.4|India|2020-07-11	0.0004367155	Asia
Asia|hCoV-19/Wuhan/WHUH005/2020|EPI ISL 449480|B|China|2020-01-22	Asia|hCoV-19/India/GJ-GBRC-385/2020|EPI ISL 524746|B.4|India|2020-07-11	0.0006047726	Asia
Asia|hCoV-19/Foshan/20SF207/2020|EPI ISL 406534|B|China|2020-01-22	Asia|hCoV-19/India/GJ-GBRC-385/2020|EPI ISL 524746|B.4|India|2020-07-11	0.0005039231	Asia
Asia|hCoV-19/Zhejiang/CN5/2020|EPI ISL 455685|A|China|2020-01-22	Asia|hCoV-19/India/GJ-GBRC-385/2020|EPI ISL 524746|B.4|India|2020-07-11	0.0005711625	Asia
Asia|hCoV-19/Hong Kong/HKU-902a/2020|EPI ISL 434563|B|Hong Kong|2020-01-23	Asia|hCoV-19/India/GJ-GBRC-385/2020|EPI ISL 524746|B.4|India|2020-07-11	0.0004703186	Asia
Asia|hCoV-19/Japan/OS-20-07-1/2020|EPI ISL 410532|B|Japan|2020-01-23	Asia|hCoV-19/India/GJ-GBRC-385/2020|EPI ISL 524746|B.4|India|2020-07-11	0.0004367155	Asia
Asia|hCoV-19/Sichuan/SC-WCH4-288/2020|EPI ISL 451390|B|China|2020-01-23	Asia|hCoV-19/India/GJ-GBRC-385/2020|EPI ISL 524746|B.4|India|2020-07-11	0.0005375448	Asia
Asia|hCoV-19/Guangdong/20SF201/2020|EPI ISL 406538|B|China|2020-01-23	Asia|hCoV-19/India/GJ-GBRC-385/2020|EPI ISL 524746|B.4|India|2020-07-11	0.0004367155	Asia
Asia|hCoV-19/Thailand/SI200383-NT/2020|EPI ISL 437622|B|Thailand|2020-01-23	Asia|hCoV-19/India/GJ-GBRC-385/2020|EPI ISL 524746|B.4|India|2020-07-11	0.0005039464	Asia
Asia|hCoV-19/Shanghai/CH-03/2020|EPI ISL 468726|A|China|2020-01-23	Asia|hCoV-19/India/GJ-GBRC-385/2020|EPI ISL 524746|B.4|India|2020-07-11	0.0006047447	Asia
Asia|hCoV-19/Jiangsu/JS01/2020|EPI ISL 411950|B|China|2020-01-23	Asia|hCoV-19/India/GJ-GBRC-385/2020|EPI ISL 524746|B.4|India|2020-07-11	0.0005375289	Asia
Asia|hCoV-19/Lishui/LS003/2020|EPI ISL 495459|B|China|2020-01-24	Asia|hCoV-19/India/GJ-GBRC-385/2020|EPI ISL 524746|B.4|India|2020-07-11	0.0005711889	Asia
Asia|hCoV-19/Sichuan/SC-PHCC2-040/2020|EPI ISL 451360|A|China|2020-01-24	Asia|hCoV-19/India/GJ-GBRC-385/2020|EPI ISL 524746|B.4|India|2020-07-11	0.0005711361	Asia
Asia|hCoV-19/Guangdong/20SF616/2020|EPI ISL 428465|B|China|2020-01-24	Asia|hCoV-19/India/GJ-GBRC-385/2020|EPI ISL 524746|B.4|India|2020-07-11	0.0005039697	Asia
Asia|hCoV-19/Sichuan/SC-PHCC1-022/2020|EPI ISL 451345|B.1|China|2020-01-24	Asia|hCoV-19/India/GJ-GBRC-385/2020|EPI ISL 524746|B.4|India|2020-07-11	0.0005375448	Asia
Asia|hCoV-19/Malaysia/MKAK-CL-2020-5045/2020|EPI ISL 416829|B|Malaysia|2020-01-24	Asia|hCoV-19/India/GJ-GBRC-385/2020|EPI ISL 524746|B.4|India|2020-07-11	0.0005375538	Asia
Asia|hCoV-19/Hong Kong/HKU-902b/2020|EPI ISL 434564|B|Hong Kong|2020-01-24	Asia|hCoV-19/India/GJ-GBRC-385/2020|EPI ISL 524746|B.4|India|2020-07-11	0.0004703186	Asia
Asia|hCoV-19/Shanghai/SH0002/2020|EPI ISL 416316|A|China|2020-01-25	Asia|hCoV-19/India/GJ-GBRC-385/2020|EPI ISL 524746|B.4|India|2020-07-11	0.0005375448	Asia
Asia|hCoV-19/Lishui/LS111/2020|EPI ISL 429852|B|China|2020-01-25	Asia|hCoV-19/India/GJ-GBRC-385/2020|EPI ISL 524746|B.4|India|2020-07-11	0.0005711889	Asia
Asia|hCoV-19/Hangzhou/ZJU-01/2020|EPI ISL 415709|B|China|2020-01-25	Asia|hCoV-19/India/GJ-GBRC-385/2020|EPI ISL 524746|B.4|India|2020-07-11	0.0005375946	Asia
Asia|hCoV-19/Japan/NA-20-05-1/2020|EPI ISL 410531|B|Japan|2020-01-25	Asia|hCoV-19/India/GJ-GBRC-385/2020|EPI ISL 524746|B.4|India|2020-07-11	0.0004367155	Asia
Asia|hCoV-19/Wuhan/0125-A168/2020|EPI ISL 493159|B|China|2020-01-25	Asia|hCoV-19/India/GJ-GBRC-385/2020|EPI ISL 524746|B.4|India|2020-07-11	0.0005375696	Asia
Asia|hCoV-19/Wuhan/YB012506/2020|EPI ISL 450504|B|China|2020-01-25	Asia|hCoV-19/India/GJ-GBRC-385/2020|EPI ISL 524746|B.4|India|2020-07-11	0.0004703186	Asia
Asia|hCoV-19/Wuhan/0125-A164/2020|EPI ISL 493157|B|China|2020-01-25	Asia|hCoV-19/India/GJ-GBRC-385/2020|EPI ISL 524746|B.4|India|2020-07-11	0.0004367155	Asia
Asia|hCoV-19/Guangdong/20SF629/2020|EPI ISL 428466|B|China|2020-01-26	Asia|hCoV-19/India/GJ-GBRC-385/2020|EPI ISL 524746|B.4|India|2020-07-11	0.0005375697	Asia
Asia|hCoV-19/Wuhan/0126-C10/2020|EPI ISL 493169|A|China|2020-01-26	Asia|hCoV-19/India/GJ-GBRC-385/2020|EPI ISL 524746|B.4|India|2020-07-11	0.0006047726	Asia
Asia|hCoV-19/Hangzhou/ZJU-02/2020|EPI ISL 416042|A|China|2020-01-26	Asia|hCoV-19/India/GJ-GBRC-385/2020|EPI ISL 524746|B.4|India|2020-07-11	0.0005039231	Asia
Asia|hCoV-19/Wuhan/0126-C98/2020|EPI ISL 493181|A|China|2020-01-26	Asia|hCoV-19/India/GJ-GBRC-385/2020|EPI ISL 524746|B.4|India|2020-07-11	0.0005375289	Asia
Asia|hCoV-19/Beijing/105/2020|EPI ISL 413518|A|China|2020-01-26	Asia|hCoV-19/India/GJ-GBRC-385/2020|EPI ISL 524746|B.4|India|2020-07-11	0.0005711625	Asia
Asia|hCoV-19/Wuhan/YB012611/2020|EPI ISL 450501|B|China|2020-01-26	Asia|hCoV-19/India/GJ-GBRC-385/2020|EPI ISL 524746|B.4|India|2020-07-11	0.0005711361	Asia
Asia|hCoV-19/Thailand/SI200478-NST/2020|EPI ISL 437619|B|Thailand|2020-01-26	Asia|hCoV-19/India/GJ-GBRC-385/2020|EPI ISL 524746|B.4|India|2020-07-11	0.0005039464	Asia
Asia|hCoV-19/Sichuan/SC-NJ-090/2020|EPI ISL 451339|B|China|2020-01-27	Asia|hCoV-19/India/GJ-GBRC-385/2020|EPI ISL 524746|B.4|India|2020-07-11	0.0004372003	Asia
Asia|hCoV-19/Sichuan/SC-MY-053/2020|EPI ISL 451319|B|China|2020-01-27	Asia|hCoV-19/India/GJ-GBRC-385/2020|EPI ISL 524746|B.4|India|2020-07-11	0.0005375289	Asia
Asia|hCoV-19/Hong Kong/HKU-903b/2020|EPI ISL 434566|B.4|Hong Kong|2020-01-27	Asia|hCoV-19/India/GJ-GBRC-385/2020|EPI ISL 524746|B.4|India|2020-07-11	0.0003695025	Asia
Asia|hCoV-19/Singapore/7/2020|EPI ISL 410713|B|Singapore|2020-01-27	Asia|hCoV-19/India/GJ-GBRC-385/2020|EPI ISL 524746|B.4|India|2020-07-11	0.0005039464	Asia
Asia|hCoV-19/Hong Kong/HKU-908a/2020|EPI ISL 434569|B|Hong Kong|2020-01-27	Asia|hCoV-19/India/GJ-GBRC-385/2020|EPI ISL 524746|B.4|India|2020-07-11	0.0005039464	Asia
Asia|hCoV-19/Sichuan/SC-PHCC2-039/2020|EPI ISL 451359|B|China|2020-01-27	Asia|hCoV-19/India/GJ-GBRC-385/2020|EPI ISL 524746|B.4|India|2020-07-11	0.0004703325	Asia
Asia|hCoV-19/Nanchang/JX149/2020|EPI ISL 421247|A|China|2020-01-27	Asia|hCoV-19/India/GJ-GBRC-385/2020|EPI ISL 524746|B.4|India|2020-07-11	0.0005039231	Asia
Asia|hCoV-19/Guangdong/20SF812/2020|EPI ISL 428475|B|China|2020-01-28	Asia|hCoV-19/India/GJ-GBRC-385/2020|EPI ISL 524746|B.4|India|2020-07-11	0.0006384030	Asia
Asia|hCoV-19/Beijing/Wuhan IME-BJ04/2020|EPI ISL 424358|A|China|2020-01-28	Asia|hCoV-19/India/GJ-GBRC-385/2020|EPI ISL 524746|B.4|India|2020-07-11	0.0006047905	Asia
Asia|hCoV-19/Shanghai/SH0007/2020|EPI ISL 416320|B|China|2020-01-28	Asia|hCoV-19/India/GJ-GBRC-385/2020|EPI ISL 524746|B.4|India|2020-07-11	0.0005375448	Asia
Asia|hCoV-19/Guangdong/20SF813/2020|EPI ISL 428476|A|China|2020-01-28	Asia|hCoV-19/India/GJ-GBRC-385/2020|EPI ISL 524746|B.4|India|2020-07-11	0.0005039231	Asia
Asia|hCoV-19/Shanghai/SH0008/2020|EPI ISL 416321|B|China|2020-01-28	Asia|hCoV-19/India/GJ-GBRC-385/2020|EPI ISL 524746|B.4|India|2020-07-11	0.0005711361	Asia
Asia|hCoV-19/Beijing/233/2020|EPI ISL 413520|A|China|2020-01-28	Asia|hCoV-19/India/GJ-GBRC-385/2020|EPI ISL 524746|B.4|India|2020-07-11	0.0006048006	Asia
Asia|hCoV-19/Beijing/231/2020|EPI ISL 413519|A|China|2020-01-28	Asia|hCoV-19/India/GJ-GBRC-385/2020|EPI ISL 524746|B.4|India|2020-07-11	0.0005711625	Asia
Asia|hCoV-19/Shanghai/SH0009/2020|EPI ISL 416322|B|China|2020-01-29	Asia|hCoV-19/India/GJ-GBRC-385/2020|EPI ISL 524746|B.4|India|2020-07-11	0.0005375289	Asia
Asia|hCoV-19/Shanghai/SH0010/2020|EPI ISL 416323|A|China|2020-01-29	Asia|hCoV-19/India/GJ-GBRC-385/2020|EPI ISL 524746|B.4|India|2020-07-11	0.0005711361	Asia
Asia|hCoV-19/Sichuan/SC-NC-077/2020|EPI ISL 451336|B|China|2020-01-29	Asia|hCoV-19/India/GJ-GBRC-385/2020|EPI ISL 524746|B.4|India|2020-07-11	0.0004708546	Asia
Asia|hCoV-19/Nanchang/JX174/2020|EPI ISL 421238|A|China|2020-01-29	Asia|hCoV-19/India/GJ-GBRC-385/2020|EPI ISL 524746|B.4|India|2020-07-11	0.0005711530	Asia
Asia|hCoV-19/Hong Kong/HKU-200723-030/2020|EPI ISL 497797|B|Hong Kong|2020-01-29	Asia|hCoV-19/India/GJ-GBRC-385/2020|EPI ISL 524746|B.4|India|2020-07-11	0.0004703186	Asia
Asia|hCoV-19/Hunan/HN-CIDC-P10/2020|EPI ISL 539338|B|China|2020-01-29	Asia|hCoV-19/India/GJ-GBRC-385/2020|EPI ISL 524746|B.4|India|2020-07-11	0.0004703403	Asia
Asia|hCoV-19/Japan/TY-WK-012/2020|EPI ISL 408665|A|Japan|2020-01-29	Asia|hCoV-19/India/GJ-GBRC-385/2020|EPI ISL 524746|B.4|India|2020-07-11	0.0006047447	Asia
Asia|hCoV-19/Shandong/LY008-2/2020|EPI ISL 414941|B|China|2020-01-30	Asia|hCoV-19/India/GJ-GBRC-385/2020|EPI ISL 524746|B.4|India|2020-07-11	0.0005375289	Asia
Asia|hCoV-19/Sichuan/SC-NC-078/2020|EPI ISL 451337|B|China|2020-01-30	Asia|hCoV-19/India/GJ-GBRC-385/2020|EPI ISL 524746|B.4|India|2020-07-11	0.0005711890	Asia
Asia|hCoV-19/Nanchang/JX177/2020|EPI ISL 421241|A|China|2020-01-30	Asia|hCoV-19/India/GJ-GBRC-385/2020|EPI ISL 524746|B.4|India|2020-07-11	0.0006047447	Asia
Asia|hCoV-19/South Korea/KCDC2002/2020|EPI ISL 425118|A|South Korea|2020-01-30	Asia|hCoV-19/India/GJ-GBRC-385/2020|EPI ISL 524746|B.4|India|2020-07-11	0.0006384030	Asia
Asia|hCoV-19/Shanghai/SH0022/2020|EPI ISL 416331|B.4|China|2020-01-30	Asia|hCoV-19/India/GJ-GBRC-385/2020|EPI ISL 524746|B.4|India|2020-07-11	0.0004367155	Asia
Asia|hCoV-19/Hong Kong/HKU-911a/2020|EPI ISL 450409|B|Hong Kong|2020-01-30	Asia|hCoV-19/India/GJ-GBRC-385/2020|EPI ISL 524746|B.4|India|2020-07-11	0.0004703186	Asia
Asia|hCoV-19/Hong Kong/HKU-904a/2020|EPI ISL 450412|B|Hong Kong|2020-01-30	Asia|hCoV-19/India/GJ-GBRC-385/2020|EPI ISL 524746|B.4|India|2020-07-11	0.0005711361	Asia
Asia|hCoV-19/Taiwan/8/2020|EPI ISL 428488|B|Taiwan|2020-01-31	Asia|hCoV-19/India/GJ-GBRC-385/2020|EPI ISL 524746|B.4|India|2020-07-11	0.0005039464	Asia
Asia|hCoV-19/South Korea/KCDC2062/2020|EPI ISL 497963|A|South Korea|2020-01-31	Asia|hCoV-19/India/GJ-GBRC-385/2020|EPI ISL 524746|B.4|India|2020-07-11	0.0006047726	Asia
Asia|hCoV-19/Shanghai/SH0094/2020|EPI ISL 416390|B|China|2020-01-31	Asia|hCoV-19/India/GJ-GBRC-385/2020|EPI ISL 524746|B.4|India|2020-07-11	0.0005712323	Asia
Asia|hCoV-19/Guangdong/2020XN4448-P0002/2020|EPI ISL 413857|B|China|2020-01-31	Asia|hCoV-19/India/GJ-GBRC-385/2020|EPI ISL 524746|B.4|India|2020-07-11	0.0006048263	Asia
Asia|hCoV-19/Sichuan/SC-WCH-082/2020|EPI ISL 451374|B|China|2020-01-31	Asia|hCoV-19/India/GJ-GBRC-385/2020|EPI ISL 524746|B.4|India|2020-07-11	0.0004703325	Asia
Asia|hCoV-19/Hong Kong/HKU-913a/2020|EPI ISL 450410|B|Hong Kong|2020-01-31	Asia|hCoV-19/India/GJ-GBRC-385/2020|EPI ISL 524746|B.4|India|2020-07-11	0.0005375607	Asia
Asia|hCoV-19/Sichuan/SC-MY-059/2020|EPI ISL 451325|B|China|2020-01-31	Asia|hCoV-19/India/GJ-GBRC-385/2020|EPI ISL 524746|B.4|India|2020-07-11	0.0005711361	Asia
Asia|hCoV-19/Thailand/SI200893-NT/2020|EPI ISL 437624|B|Thailand|2020-02-01	Asia|hCoV-19/India/GJ-GBRC-385/2020|EPI ISL 524746|B.4|India|2020-07-11	0.0005039464	Asia
Asia|hCoV-19/Guangdong/GD2020080-P0010/2020|EPI ISL 413861|B|China|2020-02-01	Asia|hCoV-19/India/GJ-GBRC-385/2020|EPI ISL 524746|B.4|India|2020-07-11	0.0005039380	Asia
Asia|hCoV-19/Beijing/DT-WH01/2020|EPI ISL 452360|B|China|2020-02-01	Asia|hCoV-19/India/GJ-GBRC-385/2020|EPI ISL 524746|B.4|India|2020-07-11	0.0004367155	Asia
Asia|hCoV-19/Guangdong/GD2020087-P0008/2020|EPI ISL 413863|B|China|2020-02-01	Asia|hCoV-19/India/GJ-GBRC-385/2020|EPI ISL 524746|B.4|India|2020-07-11	0.0005039697	Asia
Asia|hCoV-19/Yingtan/JX2480/2020|EPI ISL 455466|B|China|2020-02-01	Asia|hCoV-19/India/GJ-GBRC-385/2020|EPI ISL 524746|B.4|India|2020-07-11	0.0005039231	Asia
Asia|hCoV-19/Shangrao/JX1215/2020|EPI ISL 421257|B|China|2020-02-02	Asia|hCoV-19/India/GJ-GBRC-385/2020|EPI ISL 524746|B.4|India|2020-07-11	0.0004703186	Asia
Asia|hCoV-19/Shanghai/SH0012/2020|EPI ISL 416325|B|China|2020-02-02	Asia|hCoV-19/India/GJ-GBRC-385/2020|EPI ISL 524746|B.4|India|2020-07-11	0.0005039613	Asia
Asia|hCoV-19/Shanghai/SH0021/2020|EPI ISL 416330|A|China|2020-02-02	Asia|hCoV-19/India/GJ-GBRC-385/2020|EPI ISL 524746|B.4|India|2020-07-11	0.0005711625	Asia
Asia|hCoV-19/Shanghai/SH0114/2020|EPI ISL 416401|B|China|2020-02-02	Asia|hCoV-19/India/GJ-GBRC-385/2020|EPI ISL 524746|B.4|India|2020-07-11	0.0005375448	Asia
Asia|hCoV-19/Sichuan/SC-NC-068/2020|EPI ISL 451328|B|China|2020-02-02	Asia|hCoV-19/India/GJ-GBRC-385/2020|EPI ISL 524746|B.4|India|2020-07-11	0.0005375448	Asia
Asia|hCoV-19/Shangrao/JX1176/2020|EPI ISL 421251|B|China|2020-02-03	Asia|hCoV-19/India/GJ-GBRC-385/2020|EPI ISL 524746|B.4|India|2020-07-11	0.0006384137	Asia
Asia|hCoV-19/Jiujiang/JX490/2020|EPI ISL 455463|B|China|2020-02-03	Asia|hCoV-19/India/GJ-GBRC-385/2020|EPI ISL 524746|B.4|India|2020-07-11	0.0004703186	Asia
Asia|hCoV-19/Shangrao/JX1177/2020|EPI ISL 421250|B|China|2020-02-03	Asia|hCoV-19/India/GJ-GBRC-385/2020|EPI ISL 524746|B.4|India|2020-07-11	0.0006047626	Asia
Asia|hCoV-19/Shanghai/SH0030/2020|EPI ISL 416339|B|China|2020-02-03	Asia|hCoV-19/India/GJ-GBRC-385/2020|EPI ISL 524746|B.4|India|2020-07-11	0.0006048006	Asia
Asia|hCoV-19/Sichuan/SC-WCH3-259/2020|EPI ISL 451385|B|China|2020-02-03	Asia|hCoV-19/India/GJ-GBRC-385/2020|EPI ISL 524746|B.4|India|2020-07-11	0.0004367155	Asia
Asia|hCoV-19/Malaysia/MKAK-CL-2020-6430/2020|EPI ISL 416886|A|Malaysia|2020-02-04	Asia|hCoV-19/India/GJ-GBRC-385/2020|EPI ISL 524746|B.4|India|2020-07-11	0.0005711361	Asia
Asia|hCoV-19/Taiwan/CGMH-CGU-02/2020|EPI ISL 417518|A|Taiwan|2020-02-04	Asia|hCoV-19/India/GJ-GBRC-385/2020|EPI ISL 524746|B.4|India|2020-07-11	0.0005104425	Asia
Asia|hCoV-19/Sichuan/SC-YB-086/2020|EPI ISL 451399|B|China|2020-02-04	Asia|hCoV-19/India/GJ-GBRC-385/2020|EPI ISL 524746|B.4|India|2020-07-11	0.0005040076	Asia
Asia|hCoV-19/Singapore/9/2020|EPI ISL 410715|B|Singapore|2020-02-04	Asia|hCoV-19/India/GJ-GBRC-385/2020|EPI ISL 524746|B.4|India|2020-07-11	0.0005039464	Asia
Asia|hCoV-19/Thailand/Samut prakarn 840/2020|EPI ISL 447919|B|Thailand|2020-02-04	Asia|hCoV-19/India/GJ-GBRC-385/2020|EPI ISL 524746|B.4|India|2020-07-11	0.0006047906	Asia
Asia|hCoV-19/Guangzhou/GZMU0019/2020|EPI ISL 429080|B.1|China|2020-02-05	Asia|hCoV-19/India/GJ-GBRC-385/2020|EPI ISL 524746|B.4|India|2020-07-11	0.0005375448	Asia
Asia|hCoV-19/Shangrao/JX1948/2020|EPI ISL 421240|A|China|2020-02-05	Asia|hCoV-19/India/GJ-GBRC-385/2020|EPI ISL 524746|B.4|India|2020-07-11	0.0005039231	Asia
Asia|hCoV-19/Shanghai/SH0073/2020|EPI ISL 416376|B|China|2020-02-05	Asia|hCoV-19/India/GJ-GBRC-385/2020|EPI ISL 524746|B.4|India|2020-07-11	0.0004367155	Asia
Asia|hCoV-19/Fuzhou/JX2012/2020|EPI ISL 455462|A|China|2020-02-05	Asia|hCoV-19/India/GJ-GBRC-385/2020|EPI ISL 524746|B.4|India|2020-07-11	0.0006047447	Asia
Asia|hCoV-19/Sichuan/SC-NJ-091/2020|EPI ISL 451340|B|China|2020-02-06	Asia|hCoV-19/India/GJ-GBRC-385/2020|EPI ISL 524746|B.4|India|2020-07-11	0.0007065791	Asia
Asia|hCoV-19/Yichun/JX2391/2020|EPI ISL 455461|B|China|2020-02-06	Asia|hCoV-19/India/GJ-GBRC-385/2020|EPI ISL 524746|B.4|India|2020-07-11	0.0007393636	Asia
Asia|hCoV-19/South Korea/KUMC01/2020|EPI ISL 413017|B|South Korea|2020-02-06	Asia|hCoV-19/India/GJ-GBRC-385/2020|EPI ISL 524746|B.4|India|2020-07-11	0.0006384432	Asia
Asia|hCoV-19/Taiwan/TSGH-36/2020|EPI ISL 457730|B|Taiwan|2020-02-06	Asia|hCoV-19/India/GJ-GBRC-385/2020|EPI ISL 524746|B.4|India|2020-07-11	0.0005039697	Asia
Asia|hCoV-19/Guangzhou/GZMU0003/2020|EPI ISL 429074|B|China|2020-02-07	Asia|hCoV-19/India/GJ-GBRC-385/2020|EPI ISL 524746|B.4|India|2020-07-11	0.0004703186	Asia
Asia|hCoV-19/Thailand/SI202205-NT/2020|EPI ISL 437616|A|Thailand|2020-02-07	Asia|hCoV-19/India/GJ-GBRC-385/2020|EPI ISL 524746|B.4|India|2020-07-11	0.0005711625	Asia
Asia|hCoV-19/Shanghai/SH0074/2020|EPI ISL 416377|A|China|2020-02-07	Asia|hCoV-19/India/GJ-GBRC-385/2020|EPI ISL 524746|B.4|India|2020-07-11	0.0005375289	Asia
Asia|hCoV-19/Taiwan/TSGH-01/2020|EPI ISL 426629|B|Taiwan|2020-02-07	Asia|hCoV-19/India/GJ-GBRC-385/2020|EPI ISL 524746|B.4|India|2020-07-11	0.0006721525	Asia
Asia|hCoV-19/Taiwan/TSGH-37/2020|EPI ISL 457733|B|Taiwan|2020-02-08	Asia|hCoV-19/India/GJ-GBRC-385/2020|EPI ISL 524746|B.4|India|2020-07-11	0.0006048286	Asia
Asia|hCoV-19/Beijing/DT-BJ02/2020|EPI ISL 452359|B|China|2020-02-08	Asia|hCoV-19/India/GJ-GBRC-385/2020|EPI ISL 524746|B.4|India|2020-07-11	0.0005375786	Asia
Asia|hCoV-19/Malaysia/IMR WC413/2020|EPI ISL 455791|B|Malaysia|2020-02-08	Asia|hCoV-19/India/GJ-GBRC-385/2020|EPI ISL 524746|B.4|India|2020-07-11	0.0005039231	Asia
Asia|hCoV-19/Guangzhou/GZMU0039/2020|EPI ISL 429090|A|China|2020-02-08	Asia|hCoV-19/India/GJ-GBRC-385/2020|EPI ISL 524746|B.4|India|2020-07-11	0.0005039231	Asia
Asia|hCoV-19/Shanghai/SH0119/2020|EPI ISL 416404|B|China|2020-02-09	Asia|hCoV-19/India/GJ-GBRC-385/2020|EPI ISL 524746|B.4|India|2020-07-11	0.0004367155	Asia
Asia|hCoV-19/Sichuan/SC-PHCC2-051/2020|EPI ISL 451371|B|China|2020-02-09	Asia|hCoV-19/India/GJ-GBRC-385/2020|EPI ISL 524746|B.4|India|2020-07-11	0.0005375289	Asia
Asia|hCoV-19/Sichuan/SC-PHCC1-033/2020|EPI ISL 451354|A|China|2020-02-09	Asia|hCoV-19/India/GJ-GBRC-385/2020|EPI ISL 524746|B.4|India|2020-07-11	0.0007057183	Asia
Asia|hCoV-19/Malaysia/IMR WC458/2020|EPI ISL 455792|B|Malaysia|2020-02-09	Asia|hCoV-19/India/GJ-GBRC-385/2020|EPI ISL 524746|B.4|India|2020-07-11	0.0005039231	Asia
Asia|hCoV-19/Fuzhou/JX2019/2020|EPI ISL 455465|B|China|2020-02-10	Asia|hCoV-19/India/GJ-GBRC-385/2020|EPI ISL 524746|B.4|India|2020-07-11	0.0005375697	Asia
Asia|hCoV-19/Wuhan/HB-WH2-163/2020|EPI ISL 454930|B|China|2020-02-10	Asia|hCoV-19/India/GJ-GBRC-385/2020|EPI ISL 524746|B.4|India|2020-07-11	0.0005039230	Asia
Asia|hCoV-19/Beijing/BJ782/2020|EPI ISL 430741|A|China|2020-02-10	Asia|hCoV-19/India/GJ-GBRC-385/2020|EPI ISL 524746|B.4|India|2020-07-11	0.0006047447	Asia
Asia|hCoV-19/Japan/Hu DP Kng 19-027/2020|EPI ISL 412969|B|Japan|2020-02-10	Asia|hCoV-19/India/GJ-GBRC-385/2020|EPI ISL 524746|B.4|India|2020-07-11	0.0005039464	Asia
Asia|hCoV-19/Vietnam/CM99/2020|EPI ISL 416429|A|Vietnam|2020-02-11	Asia|hCoV-19/India/GJ-GBRC-385/2020|EPI ISL 524746|B.4|India|2020-07-11	0.0006720480	Asia
Asia|hCoV-19/Wuhan/HB-WH3-171/2020|EPI ISL 454937|B|China|2020-02-11	Asia|hCoV-19/India/GJ-GBRC-385/2020|EPI ISL 524746|B.4|India|2020-07-11	0.0004703186	Asia
Asia|hCoV-19/Hong Kong/HKPU48-0202/2020|EPI ISL 419222|B|Hong Kong|2020-02-11	Asia|hCoV-19/India/GJ-GBRC-385/2020|EPI ISL 524746|B.4|India|2020-07-11	0.0005712228	Asia
Asia|hCoV-19/Beijing/DT-BJ01/2020|EPI ISL 452358|B|China|2020-02-11	Asia|hCoV-19/India/GJ-GBRC-385/2020|EPI ISL 524746|B.4|India|2020-07-11	0.0004367155	Asia
Asia|hCoV-19/Yichun/JX2424/2020|EPI ISL 455467|B|China|2020-02-12	Asia|hCoV-19/India/GJ-GBRC-385/2020|EPI ISL 524746|B.4|India|2020-07-11	0.0005375289	Asia
Asia|hCoV-19/Malaysia/IMR WC627/2020|EPI ISL 430444|B|Malaysia|2020-02-12	Asia|hCoV-19/India/GJ-GBRC-385/2020|EPI ISL 524746|B.4|India|2020-07-11	0.0005039231	Asia
Asia|hCoV-19/Sichuan/SC-PHCC2-044/2020|EPI ISL 451364|B|China|2020-02-12	Asia|hCoV-19/India/GJ-GBRC-385/2020|EPI ISL 524746|B.4|India|2020-07-11	0.0005719048	Asia
Asia|hCoV-19/Sichuan/SC-PHCC1-034/2020|EPI ISL 451355|B|China|2020-02-12	Asia|hCoV-19/India/GJ-GBRC-385/2020|EPI ISL 524746|B.4|India|2020-07-11	0.0004708406	Asia
Asia|hCoV-19/Shanghai/SH0110/2020|EPI ISL 416399|B|China|2020-02-13	Asia|hCoV-19/India/GJ-GBRC-385/2020|EPI ISL 524746|B.4|India|2020-07-11	0.0005375538	Asia
Asia|hCoV-19/Saudi Arabia/553/2020|EPI ISL 490002|B.1.246|Saudi Arabia|2020-02-13	Asia|hCoV-19/India/GJ-GBRC-385/2020|EPI ISL 524746|B.4|India|2020-07-11	0.0008401705	Asia
Asia|hCoV-19/Singapore/14/2020|EPI ISL 414380|A|Singapore|2020-02-13	Asia|hCoV-19/India/GJ-GBRC-385/2020|EPI ISL 524746|B.4|India|2020-07-11	0.0004083165	Asia
Asia|hCoV-19/Japan/PG-0114/2020|EPI ISL 479850|B|Japan|2020-02-13	Asia|hCoV-19/India/GJ-GBRC-385/2020|EPI ISL 524746|B.4|India|2020-07-11	0.0005039463	Asia
Asia|hCoV-19/Shanghai/SH0102/2020|EPI ISL 416394|B|China|2020-02-14	Asia|hCoV-19/India/GJ-GBRC-385/2020|EPI ISL 524746|B.4|India|2020-07-11	0.0004703404	Asia
Asia|hCoV-19/Japan/Hu DP Kng 19-031/2020|EPI ISL 420889|B|Japan|2020-02-14	Asia|hCoV-19/India/GJ-GBRC-385/2020|EPI ISL 524746|B.4|India|2020-07-11	0.0005375787	Asia
Asia|hCoV-19/Singapore/14Clin/2020|EPI ISL 418998|A|Singapore|2020-02-14	Asia|hCoV-19/India/GJ-GBRC-385/2020|EPI ISL 524746|B.4|India|2020-07-11	0.0004083165	Asia
Asia|hCoV-19/Wuhan/HB-WHCM2-265/2020|EPI ISL 455000|B|China|2020-02-14	Asia|hCoV-19/India/GJ-GBRC-385/2020|EPI ISL 524746|B.4|India|2020-07-11	0.0005381255	Asia
Asia|hCoV-19/Japan/DP0190/2020|EPI ISL 416581|B|Japan|2020-02-15	Asia|hCoV-19/India/GJ-GBRC-385/2020|EPI ISL 524746|B.4|India|2020-07-11	0.0005375538	Asia
Asia|hCoV-19/Japan/DP0196/2020|EPI ISL 416583|B|Japan|2020-02-15	Asia|hCoV-19/India/GJ-GBRC-385/2020|EPI ISL 524746|B.4|India|2020-07-11	0.0005039464	Asia
Asia|hCoV-19/Japan/DP0027/2020|EPI ISL 416566|B|Japan|2020-02-15	Asia|hCoV-19/India/GJ-GBRC-385/2020|EPI ISL 524746|B.4|India|2020-07-11	0.0005375856	Asia
Asia|hCoV-19/Japan/DP0200/2020|EPI ISL 416584|B|Japan|2020-02-15	Asia|hCoV-19/India/GJ-GBRC-385/2020|EPI ISL 524746|B.4|India|2020-07-11	0.0005375856	Asia
Asia|hCoV-19/Japan/DP0287/2020|EPI ISL 416589|B|Japan|2020-02-16	Asia|hCoV-19/India/GJ-GBRC-385/2020|EPI ISL 524746|B.4|India|2020-07-11	0.0005712323	Asia
Asia|hCoV-19/Japan/DP0357/2020|EPI ISL 416598|B|Japan|2020-02-16	Asia|hCoV-19/India/GJ-GBRC-385/2020|EPI ISL 524746|B.4|India|2020-07-11	0.0005039464	Asia
Asia|hCoV-19/Singapore/36nan/2020|EPI ISL 538435|B|Singapore|2020-02-16	Asia|hCoV-19/India/GJ-GBRC-385/2020|EPI ISL 524746|B.4|India|2020-07-11	0.0004703404	Asia
Asia|hCoV-19/Japan/DP0290/2020|EPI ISL 416591|B|Japan|2020-02-16	Asia|hCoV-19/India/GJ-GBRC-385/2020|EPI ISL 524746|B.4|India|2020-07-11	0.0005039464	Asia
Asia|hCoV-19/Guangzhou/GZMU0092/2020|EPI ISL 457694|B|China|2020-02-17	Asia|hCoV-19/India/GJ-GBRC-385/2020|EPI ISL 524746|B.4|India|2020-07-11	0.0005711794	Asia
Asia|hCoV-19/Japan/DP0786/2020|EPI ISL 416628|B|Japan|2020-02-17	Asia|hCoV-19/India/GJ-GBRC-385/2020|EPI ISL 524746|B.4|India|2020-07-11	0.0004703404	Asia
Asia|hCoV-19/Wuhan/HB-WH5-231/2020|EPI ISL 454974|B|China|2020-02-17	Asia|hCoV-19/India/GJ-GBRC-385/2020|EPI ISL 524746|B.4|India|2020-07-11	0.0005711889	Asia
Asia|hCoV-19/Wuhan/HB-WHCM2-267/2020|EPI ISL 455002|B|China|2020-02-17	Asia|hCoV-19/India/GJ-GBRC-385/2020|EPI ISL 524746|B.4|India|2020-07-11	0.0005044824	Asia
Asia|hCoV-19/Saudi Arabia/596/2020|EPI ISL 490006|B.1.247|Saudi Arabia|2020-02-18	Asia|hCoV-19/India/GJ-GBRC-385/2020|EPI ISL 524746|B.4|India|2020-07-11	0.0007392706	Asia
Asia|hCoV-19/Singapore/13/2020|EPI ISL 414379|A|Singapore|2020-02-18	Asia|hCoV-19/India/GJ-GBRC-385/2020|EPI ISL 524746|B.4|India|2020-07-11	0.0004083165	Asia
Asia|hCoV-19/Saudi Arabia/583/2020|EPI ISL 490005|B.1.246|Saudi Arabia|2020-02-18	Asia|hCoV-19/India/GJ-GBRC-385/2020|EPI ISL 524746|B.4|India|2020-07-11	0.0007392705	Asia
Asia|hCoV-19/Singapore/654/2020|EPI ISL 493414|B|Singapore|2020-02-18	Asia|hCoV-19/India/GJ-GBRC-385/2020|EPI ISL 524746|B.4|India|2020-07-11	0.0005043934	Asia
Asia|hCoV-19/Singapore/469/2020|EPI ISL 476795|B|Singapore|2020-02-19	Asia|hCoV-19/India/GJ-GBRC-385/2020|EPI ISL 524746|B.4|India|2020-07-11	0.0004703186	Asia
Asia|hCoV-19/South Korea/KCDC2018/2020|EPI ISL 427812|A|South Korea|2020-02-19	Asia|hCoV-19/India/GJ-GBRC-385/2020|EPI ISL 524746|B.4|India|2020-07-11	0.0005711625	Asia
Asia|hCoV-19/Hong Kong/HKPU63-1402/2020|EPI ISL 419231|B|Hong Kong|2020-02-19	Asia|hCoV-19/India/GJ-GBRC-385/2020|EPI ISL 524746|B.4|India|2020-07-11	0.0005039697	Asia
Asia|hCoV-19/Sichuan/SC-LZ-079/2020|EPI ISL 451318|B|China|2020-02-19	Asia|hCoV-19/India/GJ-GBRC-385/2020|EPI ISL 524746|B.4|India|2020-07-11	0.0005039231	Asia
Asia|hCoV-19/South Korea/KCDC2035/2020|EPI ISL 497956|B|South Korea|2020-02-20	Asia|hCoV-19/India/GJ-GBRC-385/2020|EPI ISL 524746|B.4|India|2020-07-11	0.0006048286	Asia
Asia|hCoV-19/South Korea/KCDC2033/2020|EPI ISL 497954|B|South Korea|2020-02-20	Asia|hCoV-19/India/GJ-GBRC-385/2020|EPI ISL 524746|B.4|India|2020-07-11	0.0005711890	Asia
Asia|hCoV-19/Guangzhou/GZMU0099/2020|EPI ISL 457696|A|China|2020-02-20	Asia|hCoV-19/India/GJ-GBRC-385/2020|EPI ISL 524746|B.4|India|2020-07-11	0.0005039231	Asia
Asia|hCoV-19/Sichuan/SC-PHCC1-026/2020|EPI ISL 451347|B|China|2020-02-20	Asia|hCoV-19/India/GJ-GBRC-385/2020|EPI ISL 524746|B.4|India|2020-07-11	0.0005395822	Asia
Asia|hCoV-19/South Korea/KCDC2074/2020|EPI ISL 497975|B|South Korea|2020-02-21	Asia|hCoV-19/India/GJ-GBRC-385/2020|EPI ISL 524746|B.4|India|2020-07-11	0.0006048006	Asia
Asia|hCoV-19/South Korea/KCDC2046/2020|EPI ISL 471452|B|South Korea|2020-02-21	Asia|hCoV-19/India/GJ-GBRC-385/2020|EPI ISL 524746|B.4|India|2020-07-11	0.0006048007	Asia
Asia|hCoV-19/Wuhan/HB-WH2-149/2020|EPI ISL 454921|B|China|2020-02-21	Asia|hCoV-19/India/GJ-GBRC-385/2020|EPI ISL 524746|B.4|India|2020-07-11	0.0006384030	Asia
Asia|hCoV-19/South Korea/KCDC2051/2020|EPI ISL 481371|A|South Korea|2020-02-21	Asia|hCoV-19/India/GJ-GBRC-385/2020|EPI ISL 524746|B.4|India|2020-07-11	0.0006384136	Asia
Asia|hCoV-19/Wuhan/HB-WH5-229/2020|EPI ISL 454973|B|China|2020-02-22	Asia|hCoV-19/India/GJ-GBRC-385/2020|EPI ISL 524746|B.4|India|2020-07-11	0.0004703186	Asia
Asia|hCoV-19/Japan/PG-0363/2020|EPI ISL 480033|B|Japan|2020-02-22	Asia|hCoV-19/India/GJ-GBRC-385/2020|EPI ISL 524746|B.4|India|2020-07-11	0.0004703404	Asia
Asia|hCoV-19/Wuhan/HB-WH1-134/2020|EPI ISL 454911|B|China|2020-02-22	Asia|hCoV-19/India/GJ-GBRC-385/2020|EPI ISL 524746|B.4|India|2020-07-11	0.0005039697	Asia
Asia|hCoV-19/Wuhan/HB-WHCM2-278/2020|EPI ISL 455010|B|China|2020-02-22	Asia|hCoV-19/India/GJ-GBRC-385/2020|EPI ISL 524746|B.4|India|2020-07-11	0.0005717965	Asia
Asia|hCoV-19/Wuhan/HB-WHCM2-274/2020|EPI ISL 455008|B|China|2020-02-23	Asia|hCoV-19/India/GJ-GBRC-385/2020|EPI ISL 524746|B.4|India|2020-07-11	0.0005381416	Asia
Asia|hCoV-19/Hefei/2/2020|EPI ISL 412026|B|China|2020-02-23	Asia|hCoV-19/India/GJ-GBRC-385/2020|EPI ISL 524746|B.4|India|2020-07-11	0.0004367155	Asia
Asia|hCoV-19/South Korea/KCDC2013/2020|EPI ISL 426183|A|South Korea|2020-02-23	Asia|hCoV-19/India/GJ-GBRC-385/2020|EPI ISL 524746|B.4|India|2020-07-11	0.0007056647	Asia
Asia|hCoV-19/Oman/RESP-20-797/2020|EPI ISL 457701|B.4|Oman|2020-02-23	Asia|hCoV-19/India/GJ-GBRC-385/2020|EPI ISL 524746|B.4|India|2020-07-11	0.0003022940	Asia
Asia|hCoV-19/Wuhan/HB-WH1-138/2020|EPI ISL 454915|B|China|2020-02-24	Asia|hCoV-19/India/GJ-GBRC-385/2020|EPI ISL 524746|B.4|India|2020-07-11	0.0005375289	Asia
Asia|hCoV-19/Hong Kong/HKU-200723-017/2020|EPI ISL 497784|B|Hong Kong|2020-02-24	Asia|hCoV-19/India/GJ-GBRC-385/2020|EPI ISL 524746|B.4|India|2020-07-11	0.0005039464	Asia
Asia|hCoV-19/Wuhan/HB-WHCM2-276/2020|EPI ISL 455009|B|China|2020-02-24	Asia|hCoV-19/India/GJ-GBRC-385/2020|EPI ISL 524746|B.4|India|2020-07-11	0.0005717966	Asia
Asia|hCoV-19/Henan/HN03/2020|EPI ISL 450442|A|China|2020-02-24	Asia|hCoV-19/India/GJ-GBRC-385/2020|EPI ISL 524746|B.4|India|2020-07-11	0.0006047905	Asia
Asia|hCoV-19/Taiwan/TSGH-26/2020|EPI ISL 447252|B.4|Taiwan|2020-02-25	Asia|hCoV-19/India/GJ-GBRC-385/2020|EPI ISL 524746|B.4|India|2020-07-11	0.0006385023	Asia
Asia|hCoV-19/United Arab Emirates/L6599/2020|EPI ISL 435138|B|United Arab Emirates|2020-02-25	Asia|hCoV-19/India/GJ-GBRC-385/2020|EPI ISL 524746|B.4|India|2020-07-11	0.0006383546	Asia
Asia|hCoV-19/Guangzhou/GZMU0016/2020|EPI ISL 414663|A|China|2020-02-25	Asia|hCoV-19/India/GJ-GBRC-385/2020|EPI ISL 524746|B.4|India|2020-07-11	0.0005039231	Asia
Asia|hCoV-19/Guangzhou/GZMU0014/2020|EPI ISL 414692|B|China|2020-02-25	Asia|hCoV-19/India/GJ-GBRC-385/2020|EPI ISL 524746|B.4|India|2020-07-11	0.0005375697	Asia
Asia|hCoV-19/Wuhan/HB-WHCM2-272/2020|EPI ISL 455007|B|China|2020-02-26	Asia|hCoV-19/India/GJ-GBRC-385/2020|EPI ISL 524746|B.4|India|2020-07-11	0.0006054440	Asia
Asia|hCoV-19/Nanchang/JXN3T4/2020|EPI ISL 421246|A|China|2020-02-26	Asia|hCoV-19/India/GJ-GBRC-385/2020|EPI ISL 524746|B.4|India|2020-07-11	0.0005039231	Asia
Asia|hCoV-19/Taiwan/CGMH-CGU-03/2020|EPI ISL 415741|B.4|Taiwan|2020-02-26	Asia|hCoV-19/India/GJ-GBRC-385/2020|EPI ISL 524746|B.4|India|2020-07-11	0.0004703047	Asia
Asia|hCoV-19/Guangzhou/GZMU0117/2020|EPI ISL 457698|B|China|2020-02-26	Asia|hCoV-19/India/GJ-GBRC-385/2020|EPI ISL 524746|B.4|India|2020-07-11	0.0006047906	Asia
Asia|hCoV-19/Saudi Arabia/656/2020|EPI ISL 490010|B.1.247|Saudi Arabia|2020-02-26	Asia|hCoV-19/India/GJ-GBRC-385/2020|EPI ISL 524746|B.4|India|2020-07-11	0.0007393048	Asia
Asia|hCoV-19/Taiwan/CGMH-CGU-05/2020|EPI ISL 415743|B.4|Taiwan|2020-02-27	Asia|hCoV-19/India/GJ-GBRC-385/2020|EPI ISL 524746|B.4|India|2020-07-11	0.0004703047	Asia
Asia|hCoV-19/Wuhan/HB-WH1-140/2020|EPI ISL 454916|B|China|2020-02-27	Asia|hCoV-19/India/GJ-GBRC-385/2020|EPI ISL 524746|B.4|India|2020-07-11	0.0005039231	Asia
Asia|hCoV-19/Saudi Arabia/671/2020|EPI ISL 490011|B.1.246|Saudi Arabia|2020-02-27	Asia|hCoV-19/India/GJ-GBRC-385/2020|EPI ISL 524746|B.4|India|2020-07-11	0.0007728667	Asia
Asia|hCoV-19/Lebanon/S5 762/2020|EPI ISL 450512|B.4|Lebanon|2020-02-27	Asia|hCoV-19/India/GJ-GBRC-385/2020|EPI ISL 524746|B.4|India|2020-07-11	0.0004030952	Asia
Asia|hCoV-19/South Korea/KUMC03/2020|EPI ISL 413513|A|South Korea|2020-02-27	Asia|hCoV-19/India/GJ-GBRC-385/2020|EPI ISL 524746|B.4|India|2020-07-11	0.0005711625	Asia
Asia|hCoV-19/Singapore/12Clin/2020|EPI ISL 418995|A|Singapore|2020-02-28	Asia|hCoV-19/India/GJ-GBRC-385/2020|EPI ISL 524746|B.4|India|2020-07-11	0.0004423727	Asia
Asia|hCoV-19/Wuhan/HB-WHCM-113/2020|EPI ISL 454993|B|China|2020-02-28	Asia|hCoV-19/India/GJ-GBRC-385/2020|EPI ISL 524746|B.4|India|2020-07-11	0.0004703403	Asia
Asia|hCoV-19/Wuhan/HB-WH2-158/2020|EPI ISL 454926|B|China|2020-02-28	Asia|hCoV-19/India/GJ-GBRC-385/2020|EPI ISL 524746|B.4|India|2020-07-11	0.0005375697	Asia
Asia|hCoV-19/Wuhan/HB-WH2-160/2020|EPI ISL 454928|B|China|2020-02-28	Asia|hCoV-19/India/GJ-GBRC-385/2020|EPI ISL 524746|B.4|India|2020-07-11	0.0004367155	Asia
Asia|hCoV-19/Wuhan/HB-WH2-155/2020|EPI ISL 454923|B|China|2020-02-28	Asia|hCoV-19/India/GJ-GBRC-385/2020|EPI ISL 524746|B.4|India|2020-07-11	0.0005375697	Asia
Asia|hCoV-19/Malaysia/IMR WC1098/2020|EPI ISL 430442|B|Malaysia|2020-02-29	Asia|hCoV-19/India/GJ-GBRC-385/2020|EPI ISL 524746|B.4|India|2020-07-11	0.0004369357	Asia
Asia|hCoV-19/Malaysia/IMR WC1097/2020|EPI ISL 430441|B|Malaysia|2020-02-29	Asia|hCoV-19/India/GJ-GBRC-385/2020|EPI ISL 524746|B.4|India|2020-07-11	0.0004367155	Asia
Asia|hCoV-19/Taiwan/CGMH-CGU-21/2020|EPI ISL 444274|B.4|Taiwan|2020-02-29	Asia|hCoV-19/India/GJ-GBRC-385/2020|EPI ISL 524746|B.4|India|2020-07-11	0.0005711457	Asia
Asia|hCoV-19/Beijing/DT-travelUSA01/2020|EPI ISL 452332|B|China|2020-02-29	Asia|hCoV-19/India/GJ-GBRC-385/2020|EPI ISL 524746|B.4|India|2020-07-11	0.0004367155	Asia
Asia|hCoV-19/Malaysia/IMR WC1114/2020|EPI ISL 455793|B|Malaysia|2020-02-29	Asia|hCoV-19/India/GJ-GBRC-385/2020|EPI ISL 524746|B.4|India|2020-07-11	0.0005712444	Asia
Asia|hCoV-19/Wuhan/HB-WH5-232/2020|EPI ISL 454975|B|China|2020-03-01	Asia|hCoV-19/India/GJ-GBRC-385/2020|EPI ISL 524746|B.4|India|2020-07-11	0.0005712058	Asia
Asia|hCoV-19/Singapore/18/2020|EPI ISL 418999|A|Singapore|2020-03-01	Asia|hCoV-19/India/GJ-GBRC-385/2020|EPI ISL 524746|B.4|India|2020-07-11	0.0004423520	Asia
Asia|hCoV-19/Israel/ISR IT0320/2020|EPI ISL 419210|B.1.1|Israel|2020-03-01	Asia|hCoV-19/India/GJ-GBRC-385/2020|EPI ISL 524746|B.4|India|2020-07-11	0.0007056738	Asia
Asia|hCoV-19/Japan/PG-0215/2020|EPI ISL 479915|A|Japan|2020-03-01	Asia|hCoV-19/India/GJ-GBRC-385/2020|EPI ISL 524746|B.4|India|2020-07-11	0.0005711625	Asia
Asia|hCoV-19/Japan/PG-0058/2020|EPI ISL 479821|A|Japan|2020-03-02	Asia|hCoV-19/India/GJ-GBRC-385/2020|EPI ISL 524746|B.4|India|2020-07-11	0.0006047804	Asia
Asia|hCoV-19/Wuhan/HB-WHCM-104/2020|EPI ISL 454989|A|China|2020-03-02	Asia|hCoV-19/India/GJ-GBRC-385/2020|EPI ISL 524746|B.4|India|2020-07-11	0.0006383546	Asia
Asia|hCoV-19/Wuhan/HB-WHCM-099/2020|EPI ISL 454986|B|China|2020-03-02	Asia|hCoV-19/India/GJ-GBRC-385/2020|EPI ISL 524746|B.4|India|2020-07-11	0.0006055001	Asia
Asia|hCoV-19/Wuhan/HB-WH1-124/2020|EPI ISL 454905|B|China|2020-03-02	Asia|hCoV-19/India/GJ-GBRC-385/2020|EPI ISL 524746|B.4|India|2020-07-11	0.0004703186	Asia
Asia|hCoV-19/India/UN-763/2020|EPI ISL 420543|B.1.5|India|2020-03-03	Asia|hCoV-19/India/GJ-GBRC-385/2020|EPI ISL 524746|B.4|India|2020-07-11	0.0006383735	Asia
Asia|hCoV-19/India/UN-772/2020|EPI ISL 420547|B.1.5|India|2020-03-03	Asia|hCoV-19/India/GJ-GBRC-385/2020|EPI ISL 524746|B.4|India|2020-07-11	0.0006047626	Asia
Asia|hCoV-19/Singapore/24nan/2020|EPI ISL 482672|B|Singapore|2020-03-03	Asia|hCoV-19/India/GJ-GBRC-385/2020|EPI ISL 524746|B.4|India|2020-07-11	0.0004703325	Asia
Asia|hCoV-19/Wuhan/HB-WH1-141/2020|EPI ISL 454917|B|China|2020-03-03	Asia|hCoV-19/India/GJ-GBRC-385/2020|EPI ISL 524746|B.4|India|2020-07-11	0.0005039464	Asia
Asia|hCoV-19/Malaysia/0956/2020|EPI ISL 501181|B|Malaysia|2020-03-04	Asia|hCoV-19/India/GJ-GBRC-385/2020|EPI ISL 524746|B.4|India|2020-07-11	0.0004367155	Asia
Asia|hCoV-19/Beijing/DT-travelIT04/2020|EPI ISL 452351|B|China|2020-03-04	Asia|hCoV-19/India/GJ-GBRC-385/2020|EPI ISL 524746|B.4|India|2020-07-11	0.0004367155	Asia
Asia|hCoV-19/Pakistan/Gilgit1/2020|EPI ISL 417444|B|Pakistan|2020-03-04	Asia|hCoV-19/India/GJ-GBRC-385/2020|EPI ISL 524746|B.4|India|2020-07-11	0.0005039315	Asia
Asia|hCoV-19/Japan/PG-0087/2020|EPI ISL 479835|A|Japan|2020-03-04	Asia|hCoV-19/India/GJ-GBRC-385/2020|EPI ISL 524746|B.4|India|2020-07-11	0.0006047804	Asia
Asia|hCoV-19/Georgia/Tb-273/2020|EPI ISL 416479|B.1.1|Georgia|2020-03-05	Asia|hCoV-19/India/GJ-GBRC-385/2020|EPI ISL 524746|B.4|India|2020-07-11	0.0007056739	Asia
Asia|hCoV-19/Malaysia/IMR WC1170/2020|EPI ISL 430440|B|Malaysia|2020-03-05	Asia|hCoV-19/India/GJ-GBRC-385/2020|EPI ISL 524746|B.4|India|2020-07-11	0.0004367155	Asia
Asia|hCoV-19/Taiwan/CGMH-CGU-06/2020|EPI ISL 417519|B.4|Taiwan|2020-03-05	Asia|hCoV-19/India/GJ-GBRC-385/2020|EPI ISL 524746|B.4|India|2020-07-11	0.0004703047	Asia
Asia|hCoV-19/Hangzhou/HZCDC6111/2020|EPI ISL 482575|B|China|2020-03-05	Asia|hCoV-19/India/GJ-GBRC-385/2020|EPI ISL 524746|B.4|India|2020-07-11	0.0004703186	Asia
Asia|hCoV-19/Yunnan/0306-466/2020|EPI ISL 429239|B|China|2020-03-06	Asia|hCoV-19/India/GJ-GBRC-385/2020|EPI ISL 524746|B.4|India|2020-07-11	0.0004703878	Asia
Asia|hCoV-19/Vietnam/CM295/2020|EPI ISL 416430|B.1.1|Vietnam|2020-03-06	Asia|hCoV-19/India/GJ-GBRC-385/2020|EPI ISL 524746|B.4|India|2020-07-11	0.0006720567	Asia
Asia|hCoV-19/Hangzhou/HZCDC6224/2020|EPI ISL 482576|B|China|2020-03-06	Asia|hCoV-19/India/GJ-GBRC-385/2020|EPI ISL 524746|B.4|India|2020-07-11	0.0007392953	Asia
Asia|hCoV-19/Beijing/DT-travelIT02/2020|EPI ISL 452353|B.1|China|2020-03-06	Asia|hCoV-19/India/GJ-GBRC-385/2020|EPI ISL 524746|B.4|India|2020-07-11	0.0006384030	Asia
Asia|hCoV-19/Hangzhou/HZCDC6228/2020|EPI ISL 482577|B.1|China|2020-03-07	Asia|hCoV-19/India/GJ-GBRC-385/2020|EPI ISL 524746|B.4|India|2020-07-11	0.0006047626	Asia
Asia|hCoV-19/Vietnam/39607/2020|EPI ISL 416428|B.1.1|Vietnam|2020-03-07	Asia|hCoV-19/India/GJ-GBRC-385/2020|EPI ISL 524746|B.4|India|2020-07-11	0.0006720567	Asia
Asia|hCoV-19/Beijing/DT-travelES03/2020|EPI ISL 452345|B.1|China|2020-03-07	Asia|hCoV-19/India/GJ-GBRC-385/2020|EPI ISL 524746|B.4|India|2020-07-11	0.0006720057	Asia
Asia|hCoV-19/Beijing/DT-travelIT03/2020|EPI ISL 452354|B.1|China|2020-03-07	Asia|hCoV-19/India/GJ-GBRC-385/2020|EPI ISL 524746|B.4|India|2020-07-11	0.0006720479	Asia
Asia|hCoV-19/Japan/P1/2020|EPI ISL 419296|B.1.255|Japan|2020-03-08	Asia|hCoV-19/India/GJ-GBRC-385/2020|EPI ISL 524746|B.4|India|2020-07-11	0.0006384030	Asia
Asia|hCoV-19/Japan/PG-0056/2020|EPI ISL 479819|A|Japan|2020-03-08	Asia|hCoV-19/India/GJ-GBRC-385/2020|EPI ISL 524746|B.4|India|2020-07-11	0.0006047804	Asia
Asia|hCoV-19/Singapore/49/2020|EPI ISL 428828|B.1.5|Singapore|2020-03-08	Asia|hCoV-19/India/GJ-GBRC-385/2020|EPI ISL 524746|B.4|India|2020-07-11	0.0005711530	Asia
Asia|hCoV-19/Vietnam/VNHN 0207/2020|EPI ISL 511891|B.1.1|Vietnam|2020-03-08	Asia|hCoV-19/India/GJ-GBRC-385/2020|EPI ISL 524746|B.4|India|2020-07-11	0.0006720567	Asia
Asia|hCoV-19/Singapore/394/2020|EPI ISL 469143|B|Singapore|2020-03-09	Asia|hCoV-19/India/GJ-GBRC-385/2020|EPI ISL 524746|B.4|India|2020-07-11	0.0004367155	Asia
Asia|hCoV-19/Japan/PG-0221/2020|EPI ISL 479920|A|Japan|2020-03-09	Asia|hCoV-19/India/GJ-GBRC-385/2020|EPI ISL 524746|B.4|India|2020-07-11	0.0006384030	Asia
Asia|hCoV-19/Saudi Arabia/KAIMRC01/2020|EPI ISL 507010|B.6|Saudi Arabia|2020-03-09	Asia|hCoV-19/India/GJ-GBRC-385/2020|EPI ISL 524746|B.4|India|2020-07-11	0.0006384326	Asia
Asia|hCoV-19/Iran/KHGRC-1.1-IPI-8206/2020|EPI ISL 442523|B.4|Iran|2020-03-09	Asia|hCoV-19/India/GJ-GBRC-385/2020|EPI ISL 524746|B.4|India|2020-07-11	0.0004703186	Asia
Asia|hCoV-19/Saudi Arabia/SCDC-3321/2020|EPI ISL 416521|B.1.246|Saudi Arabia|2020-03-10	Asia|hCoV-19/India/GJ-GBRC-385/2020|EPI ISL 524746|B.4|India|2020-07-11	0.0006720169	Asia
Asia|hCoV-19/India/UN-1100/2020|EPI ISL 421664|B.4|India|2020-03-10	Asia|hCoV-19/India/GJ-GBRC-385/2020|EPI ISL 524746|B.4|India|2020-07-11	0.0004031258	Asia
Asia|hCoV-19/India/UN-1063/2020|EPI ISL 424361|B.4|India|2020-03-10	Asia|hCoV-19/India/GJ-GBRC-385/2020|EPI ISL 524746|B.4|India|2020-07-11	0.0003695026	Asia
Asia|hCoV-19/Singapore/31/2020|EPI ISL 420108|B|Singapore|2020-03-10	Asia|hCoV-19/India/GJ-GBRC-385/2020|EPI ISL 524746|B.4|India|2020-07-11	0.0004367155	Asia
Asia|hCoV-19/Japan/P4-1/2020|EPI ISL 419301|B.1.1|Japan|2020-03-11	Asia|hCoV-19/India/GJ-GBRC-385/2020|EPI ISL 524746|B.4|India|2020-07-11	0.0006720567	Asia
Asia|hCoV-19/Singapore/32/2020|EPI ISL 420109|B|Singapore|2020-03-11	Asia|hCoV-19/India/GJ-GBRC-385/2020|EPI ISL 524746|B.4|India|2020-07-11	0.0004367155	Asia
Asia|hCoV-19/Lebanon/S9 764/2020|EPI ISL 450515|B.4|Lebanon|2020-03-11	Asia|hCoV-19/India/GJ-GBRC-385/2020|EPI ISL 524746|B.4|India|2020-07-11	0.0003695026	Asia
Asia|hCoV-19/Japan/SMU-0311S2/2020|EPI ISL 416524|B.1.5|Japan|2020-03-11	Asia|hCoV-19/India/GJ-GBRC-385/2020|EPI ISL 524746|B.4|India|2020-07-11	0.0006047805	Asia
Asia|hCoV-19/Japan/PG-0437/2020|EPI ISL 480103|A|Japan|2020-03-12	Asia|hCoV-19/India/GJ-GBRC-385/2020|EPI ISL 524746|B.4|India|2020-07-11	0.0006383924	Asia
Asia|hCoV-19/Japan/PG-0324/2020|EPI ISL 479999|B.1.5|Japan|2020-03-12	Asia|hCoV-19/India/GJ-GBRC-385/2020|EPI ISL 524746|B.4|India|2020-07-11	0.0006720480	Asia
Asia|hCoV-19/Beijing/DT-travelNO01/2020|EPI ISL 452342|B|China|2020-03-12	Asia|hCoV-19/India/GJ-GBRC-385/2020|EPI ISL 524746|B.4|India|2020-07-11	0.0005712227	Asia
Asia|hCoV-19/India/UN-1621/2020|EPI ISL 421671|B.4|India|2020-03-12	Asia|hCoV-19/India/GJ-GBRC-385/2020|EPI ISL 524746|B.4|India|2020-07-11	0.0003694964	Asia
Asia|hCoV-19/Thailand/Bangkok 2294/2020|EPI ISL 447921|B.6|Thailand|2020-03-13	Asia|hCoV-19/India/GJ-GBRC-385/2020|EPI ISL 524746|B.4|India|2020-07-11	0.0006720592	Asia
Asia|hCoV-19/Taiwan/CGMH-CGU-09/2020|EPI ISL 417522|B|Taiwan|2020-03-13	Asia|hCoV-19/India/GJ-GBRC-385/2020|EPI ISL 524746|B.4|India|2020-07-11	0.0005711890	Asia
Asia|hCoV-19/Japan/PG-0192/2020|EPI ISL 479897|B.1.160|Japan|2020-03-13	Asia|hCoV-19/India/GJ-GBRC-385/2020|EPI ISL 524746|B.4|India|2020-07-11	0.0007056321	Asia
Asia|hCoV-19/Beijing/DT-travelDE01/2020|EPI ISL 452329|B|China|2020-03-13	Asia|hCoV-19/India/GJ-GBRC-385/2020|EPI ISL 524746|B.4|India|2020-07-11	0.0004367155	Asia
Asia|hCoV-19/Oman/RESP-20-2282/2020|EPI ISL 457974|B.1.220|Oman|2020-03-14	Asia|hCoV-19/India/GJ-GBRC-385/2020|EPI ISL 524746|B.4|India|2020-07-11	0.0006383735	Asia
Asia|hCoV-19/Singapore/758/2020|EPI ISL 507003|B.6|Singapore|2020-03-14	Asia|hCoV-19/India/GJ-GBRC-385/2020|EPI ISL 524746|B.4|India|2020-07-11	0.0006048006	Asia
Asia|hCoV-19/Hangzhou/HZCDC6706/2020|EPI ISL 421222|B|China|2020-03-14	Asia|hCoV-19/India/GJ-GBRC-385/2020|EPI ISL 524746|B.4|India|2020-07-11	0.0005039231	Asia
Asia|hCoV-19/Wuhan/HB-WH5-237/2020|EPI ISL 454978|B|China|2020-03-14	Asia|hCoV-19/India/GJ-GBRC-385/2020|EPI ISL 524746|B.4|India|2020-07-11	0.0004703325	Asia
Asia|hCoV-19/Beijing/DT-travelGR01/2020|EPI ISL 452347|B.1|China|2020-03-15	Asia|hCoV-19/India/GJ-GBRC-385/2020|EPI ISL 524746|B.4|India|2020-07-11	0.0005375448	Asia
Asia|hCoV-19/Israel/CVL-n-5936/2020|EPI ISL 475018|B.1|Israel|2020-03-15	Asia|hCoV-19/India/GJ-GBRC-385/2020|EPI ISL 524746|B.4|India|2020-07-11	0.0006720169	Asia
Asia|hCoV-19/Israel/CVL-n-6157/2020|EPI ISL 475022|B.1|Israel|2020-03-15	Asia|hCoV-19/India/GJ-GBRC-385/2020|EPI ISL 524746|B.4|India|2020-07-11	0.0007729740	Asia
Asia|hCoV-19/South Korea/KCDC2128/2020|EPI ISL 498029|B.40|South Korea|2020-03-15	Asia|hCoV-19/India/GJ-GBRC-385/2020|EPI ISL 524746|B.4|India|2020-07-11	0.0006384621	Asia
Asia|hCoV-19/Pakistan/KHI1/2020|EPI ISL 451958|B|Pakistan|2020-03-16	Asia|hCoV-19/India/GJ-GBRC-385/2020|EPI ISL 524746|B.4|India|2020-07-11	0.0005375831	Asia
Asia|hCoV-19/United Arab Emirates/L0879/2020|EPI ISL 435124|B.1.1.296|United Arab Emirates|2020-03-16	Asia|hCoV-19/India/GJ-GBRC-385/2020|EPI ISL 524746|B.4|India|2020-07-11	0.0007729840	Asia
Asia|hCoV-19/South Korea/KCDC2129/2020|EPI ISL 498030|B.40|South Korea|2020-03-16	Asia|hCoV-19/India/GJ-GBRC-385/2020|EPI ISL 524746|B.4|India|2020-07-11	0.0006048185	Asia
Asia|hCoV-19/Saudi Arabia/KAIMRC12/2020|EPI ISL 507018|B.1.1|Saudi Arabia|2020-03-17	Asia|hCoV-19/India/GJ-GBRC-385/2020|EPI ISL 524746|B.4|India|2020-07-11	0.0006720567	Asia
Asia|hCoV-19/Taiwan/TSGH-13/2020|EPI ISL 428230|B.4|Taiwan|2020-03-17	Asia|hCoV-19/India/GJ-GBRC-385/2020|EPI ISL 524746|B.4|India|2020-07-11	0.0006721413	Asia
Asia|hCoV-19/Vietnam/VNHN 1072/2020|EPI ISL 455717|B.1|Vietnam|2020-03-17	Asia|hCoV-19/India/GJ-GBRC-385/2020|EPI ISL 524746|B.4|India|2020-07-11	0.0007060089	Asia
Asia|hCoV-19/Taiwan/CGMH-CGU-13/2020|EPI ISL 424969|B.1.1|Taiwan|2020-03-17	Asia|hCoV-19/India/GJ-GBRC-385/2020|EPI ISL 524746|B.4|India|2020-07-11	0.0007393267	Asia
Asia|hCoV-19/Wuhan/HB-WH4-211/2020|EPI ISL 454960|B|China|2020-03-18	Asia|hCoV-19/India/GJ-GBRC-385/2020|EPI ISL 524746|B.4|India|2020-07-11	0.0005375538	Asia
Asia|hCoV-19/Vietnam/VNHN 1167/2020|EPI ISL 455696|B.1|Vietnam|2020-03-18	Asia|hCoV-19/India/GJ-GBRC-385/2020|EPI ISL 524746|B.4|India|2020-07-11	0.0006720368	Asia
Asia|hCoV-19/Hong Kong/HKU-200723-043/2020|EPI ISL 497810|B.1|Hong Kong|2020-03-18	Asia|hCoV-19/India/GJ-GBRC-385/2020|EPI ISL 524746|B.4|India|2020-07-11	0.0007392487	Asia
Asia|hCoV-19/Oman/RESP-20-3080/2020|EPI ISL 457979|B.1.1|Oman|2020-03-18	Asia|hCoV-19/India/GJ-GBRC-385/2020|EPI ISL 524746|B.4|India|2020-07-11	0.0006720567	Asia
Asia|hCoV-19/Lebanon/LB-R8/2020|EPI ISL 498551|B.1.5|Lebanon|2020-03-19	Asia|hCoV-19/India/GJ-GBRC-385/2020|EPI ISL 524746|B.4|India|2020-07-11	0.0006720368	Asia
Asia|hCoV-19/Japan/PG-0281/2020|EPI ISL 479961|B.1.1|Japan|2020-03-19	Asia|hCoV-19/India/GJ-GBRC-385/2020|EPI ISL 524746|B.4|India|2020-07-11	0.0007056739	Asia
Asia|hCoV-19/United Arab Emirates/L9584510/2020|EPI ISL 520743|B.1.1|United Arab Emirates|2020-03-19	Asia|hCoV-19/India/GJ-GBRC-385/2020|EPI ISL 524746|B.4|India|2020-07-11	0.0007057066	Asia
Asia|hCoV-19/Wuhan/HB-WH4-212/2020|EPI ISL 454961|B|China|2020-03-19	Asia|hCoV-19/India/GJ-GBRC-385/2020|EPI ISL 524746|B.4|India|2020-07-11	0.0005375786	Asia
Asia|hCoV-19/Taiwan/NCKUH-007/2020|EPI ISL 493202|B.40|Taiwan|2020-03-20	Asia|hCoV-19/India/GJ-GBRC-385/2020|EPI ISL 524746|B.4|India|2020-07-11	0.0006720480	Asia
Asia|hCoV-19/Taiwan/107/2020|EPI ISL 420085|B.1|Taiwan|2020-03-20	Asia|hCoV-19/India/GJ-GBRC-385/2020|EPI ISL 524746|B.4|India|2020-07-11	0.0007056530	Asia
Asia|hCoV-19/Oman/RESP-20-3700/2020|EPI ISL 457986|B|Oman|2020-03-20	Asia|hCoV-19/India/GJ-GBRC-385/2020|EPI ISL 524746|B.4|India|2020-07-11	0.0004703325	Asia
Asia|hCoV-19/Singapore/173nan/2020|EPI ISL 538441|B.1|Singapore|2020-03-20	Asia|hCoV-19/India/GJ-GBRC-385/2020|EPI ISL 524746|B.4|India|2020-07-11	0.0006384030	Asia
Asia|hCoV-19/Taiwan/CGMH-CGU-23/2020|EPI ISL 444276|B.1.255|Taiwan|2020-03-21	Asia|hCoV-19/India/GJ-GBRC-385/2020|EPI ISL 524746|B.4|India|2020-07-11	0.0006384030	Asia
Asia|hCoV-19/Vietnam/VNHN 1492/2020|EPI ISL 455699|B.1.1|Vietnam|2020-03-21	Asia|hCoV-19/India/GJ-GBRC-385/2020|EPI ISL 524746|B.4|India|2020-07-11	0.0007057065	Asia
Asia|hCoV-19/Singapore/179/2020|EPI ISL 462297|B|Singapore|2020-03-21	Asia|hCoV-19/India/GJ-GBRC-385/2020|EPI ISL 524746|B.4|India|2020-07-11	0.0005711699	Asia
Asia|hCoV-19/Hangzhou/HZCDCp145/2020|EPI ISL 482582|B.1.1|China|2020-03-21	Asia|hCoV-19/India/GJ-GBRC-385/2020|EPI ISL 524746|B.4|India|2020-07-11	0.0007056739	Asia
Asia|hCoV-19/Hangzhou/HZCDC7184F/2020|EPI ISL 482583|B.1|China|2020-03-22	Asia|hCoV-19/India/GJ-GBRC-385/2020|EPI ISL 524746|B.4|India|2020-07-11	0.0006383924	Asia
Asia|hCoV-19/Beijing/DT-travelUK01/2020|EPI ISL 452355|B.1.1|China|2020-03-22	Asia|hCoV-19/India/GJ-GBRC-385/2020|EPI ISL 524746|B.4|India|2020-07-11	0.0007393267	Asia
Asia|hCoV-19/Israel/701002334/2020|EPI ISL 447306|B.1|Israel|2020-03-22	Asia|hCoV-19/India/GJ-GBRC-385/2020|EPI ISL 524746|B.4|India|2020-07-11	0.0007056975	Asia
Asia|hCoV-19/South Korea/KCDC2145/2020|EPI ISL 498046|B.1|South Korea|2020-03-22	Asia|hCoV-19/India/GJ-GBRC-385/2020|EPI ISL 524746|B.4|India|2020-07-11	0.0006384030	Asia
Asia|hCoV-19/Saudi Arabia/KAUST-Makkah13/2020|EPI ISL 437466|A|Saudi Arabia|2020-03-23	Asia|hCoV-19/India/GJ-GBRC-385/2020|EPI ISL 524746|B.4|India|2020-07-11	0.0006384326	Asia
Asia|hCoV-19/Japan/PG-0232/2020|EPI ISL 479927|A|Japan|2020-03-23	Asia|hCoV-19/India/GJ-GBRC-385/2020|EPI ISL 524746|B.4|India|2020-07-11	0.0006383924	Asia
Asia|hCoV-19/Taiwan/108/2020|EPI ISL 429883|B.1|Taiwan|2020-03-23	Asia|hCoV-19/India/GJ-GBRC-385/2020|EPI ISL 524746|B.4|India|2020-07-11	0.0006384030	Asia
Asia|hCoV-19/Saudi Arabia/KFSHRC27/2020|EPI ISL 507032|B.1.246|Saudi Arabia|2020-03-23	Asia|hCoV-19/India/GJ-GBRC-385/2020|EPI ISL 524746|B.4|India|2020-07-11	0.0006720169	Asia
Asia|hCoV-19/Taiwan/TSGH-14/2020|EPI ISL 428231|B.1.255|Taiwan|2020-03-24	Asia|hCoV-19/India/GJ-GBRC-385/2020|EPI ISL 524746|B.4|India|2020-07-11	0.0007393513	Asia
Asia|hCoV-19/Israel/701002431/2020|EPI ISL 447302|B.1.1|Israel|2020-03-24	Asia|hCoV-19/India/GJ-GBRC-385/2020|EPI ISL 524746|B.4|India|2020-07-11	0.0007393267	Asia
Asia|hCoV-19/Israel/701002458/2020|EPI ISL 447297|B.1|Israel|2020-03-24	Asia|hCoV-19/India/GJ-GBRC-385/2020|EPI ISL 524746|B.4|India|2020-07-11	0.0006720169	Asia
Asia|hCoV-19/Taiwan/TSGH-10/2020|EPI ISL 427397|B.40|Taiwan|2020-03-24	Asia|hCoV-19/India/GJ-GBRC-385/2020|EPI ISL 524746|B.4|India|2020-07-11	0.0006048185	Asia
Asia|hCoV-19/Singapore/486/2020|EPI ISL 476820|B|Singapore|2020-03-25	Asia|hCoV-19/India/GJ-GBRC-385/2020|EPI ISL 524746|B.4|India|2020-07-11	0.0005375289	Asia
Asia|hCoV-19/Israel/990059251/2020|EPI ISL 447269|B.1|Israel|2020-03-25	Asia|hCoV-19/India/GJ-GBRC-385/2020|EPI ISL 524746|B.4|India|2020-07-11	0.0006720169	Asia
Asia|hCoV-19/Oman/RESP-20-5505/2020|EPI ISL 457994|B.1|Oman|2020-03-25	Asia|hCoV-19/India/GJ-GBRC-385/2020|EPI ISL 524746|B.4|India|2020-07-11	0.0006384219	Asia
Asia|hCoV-19/Thailand/Bangkok-0038/2020|EPI ISL 429174|B.1|Thailand|2020-03-25	Asia|hCoV-19/India/GJ-GBRC-385/2020|EPI ISL 524746|B.4|India|2020-07-11	0.0006384030	Asia
Asia|hCoV-19/South Korea/IHC3486/2020|EPI ISL 541001|B.1.1|South Korea|2020-03-26	Asia|hCoV-19/India/GJ-GBRC-385/2020|EPI ISL 524746|B.4|India|2020-07-11	0.0007056739	Asia
Asia|hCoV-19/Israel/2047145/2020|EPI ISL 447396|B.1.1|Israel|2020-03-26	Asia|hCoV-19/India/GJ-GBRC-385/2020|EPI ISL 524746|B.4|India|2020-07-11	0.0007056739	Asia
Asia|hCoV-19/South Korea/KCDC2183/2020|EPI ISL 506977|B.1.1|South Korea|2020-03-26	Asia|hCoV-19/India/GJ-GBRC-385/2020|EPI ISL 524746|B.4|India|2020-07-11	0.0007056739	Asia
Asia|hCoV-19/Israel/701002666/2020|EPI ISL 447286|B.1|Israel|2020-03-26	Asia|hCoV-19/India/GJ-GBRC-385/2020|EPI ISL 524746|B.4|India|2020-07-11	0.0007056648	Asia
Asia|hCoV-19/Japan/PG-0318/2020|EPI ISL 479993|B.1|Japan|2020-03-27	Asia|hCoV-19/India/GJ-GBRC-385/2020|EPI ISL 524746|B.4|India|2020-07-11	0.0007056648	Asia
Asia|hCoV-19/Indonesia/JK-EIJK-03/2020|EPI ISL 437191|B|Indonesia|2020-03-27	Asia|hCoV-19/India/GJ-GBRC-385/2020|EPI ISL 524746|B.4|India|2020-07-11	0.0004703404	Asia
Asia|hCoV-19/Vietnam/VNHN 3085/2020|EPI ISL 455703|B.1.1|Vietnam|2020-03-27	Asia|hCoV-19/India/GJ-GBRC-385/2020|EPI ISL 524746|B.4|India|2020-07-11	0.0007392925	Asia
Asia|hCoV-19/Saudi Arabia/KFSHRC43/2020|EPI ISL 507036|B.1.247|Saudi Arabia|2020-03-27	Asia|hCoV-19/India/GJ-GBRC-385/2020|EPI ISL 524746|B.4|India|2020-07-11	0.0007056648	Asia
Asia|hCoV-19/Georgia/Tb-1352/2020|EPI ISL 420140|B.1|Georgia|2020-03-28	Asia|hCoV-19/India/GJ-GBRC-385/2020|EPI ISL 524746|B.4|India|2020-07-11	0.0006720480	Asia
Asia|hCoV-19/South Korea/KCDC2189/2020|EPI ISL 506983|B.1.5|South Korea|2020-03-28	Asia|hCoV-19/India/GJ-GBRC-385/2020|EPI ISL 524746|B.4|India|2020-07-11	0.0006720057	Asia
Asia|hCoV-19/Thailand/Bangkok-0043/2020|EPI ISL 429179|B.1.5|Thailand|2020-03-28	Asia|hCoV-19/India/GJ-GBRC-385/2020|EPI ISL 524746|B.4|India|2020-07-11	0.0006383924	Asia
Asia|hCoV-19/South Korea/KCDC2190/2020|EPI ISL 506984|B.1|South Korea|2020-03-28	Asia|hCoV-19/India/GJ-GBRC-385/2020|EPI ISL 524746|B.4|India|2020-07-11	0.0007392925	Asia
Asia|hCoV-19/Saudi Arabia/KAUST-Madinah238/2020|EPI ISL 437733|B.1.246|Saudi Arabia|2020-03-29	Asia|hCoV-19/India/GJ-GBRC-385/2020|EPI ISL 524746|B.4|India|2020-07-11	0.0007392829	Asia
Asia|hCoV-19/Singapore/930/2020|EPI ISL 538462|B.1|Singapore|2020-03-29	Asia|hCoV-19/India/GJ-GBRC-385/2020|EPI ISL 524746|B.4|India|2020-07-11	0.0006384030	Asia
Asia|hCoV-19/Oman/RESP-20-6417/2020|EPI ISL 457996|B.1|Oman|2020-03-29	Asia|hCoV-19/India/GJ-GBRC-385/2020|EPI ISL 524746|B.4|India|2020-07-11	0.0007393172	Asia
Asia|hCoV-19/Saudi Arabia/KAUST-Madinah255/2020|EPI ISL 437739|B.1.36.6|Saudi Arabia|2020-03-29	Asia|hCoV-19/India/GJ-GBRC-385/2020|EPI ISL 524746|B.4|India|2020-07-11	0.0007728667	Asia
Asia|hCoV-19/Indonesia/JI-ITD-1273V/2020|EPI ISL 529964|B|Indonesia|2020-03-30	Asia|hCoV-19/India/GJ-GBRC-385/2020|EPI ISL 524746|B.4|India|2020-07-11	0.0005712059	Asia
Asia|hCoV-19/Saudi Arabia/KAUST-Madinah254/2020|EPI ISL 437738|B.1.246|Saudi Arabia|2020-03-30	Asia|hCoV-19/India/GJ-GBRC-385/2020|EPI ISL 524746|B.4|India|2020-07-11	0.0006720169	Asia
Asia|hCoV-19/Malaysia/3499/2020|EPI ISL 501205|B.6|Malaysia|2020-03-30	Asia|hCoV-19/India/GJ-GBRC-385/2020|EPI ISL 524746|B.4|India|2020-07-11	0.0006384137	Asia
Asia|hCoV-19/Malaysia/IMR WC9127/2020|EPI ISL 459956|B.6|Malaysia|2020-03-30	Asia|hCoV-19/India/GJ-GBRC-385/2020|EPI ISL 524746|B.4|India|2020-07-11	0.0006384137	Asia
Asia|hCoV-19/India/WB-IK5/2020|EPI ISL 508376|B.1.5|India|2020-03-31	Asia|hCoV-19/India/GJ-GBRC-385/2020|EPI ISL 524746|B.4|India|2020-07-11	0.0006047626	Asia
Asia|hCoV-19/Japan/PG-0355/2020|EPI ISL 480027|B.1.1|Japan|2020-03-31	Asia|hCoV-19/India/GJ-GBRC-385/2020|EPI ISL 524746|B.4|India|2020-07-11	0.0007393267	Asia
Asia|hCoV-19/India/TG-CCMB-J057/2020|EPI ISL 447563|B.6|India|2020-03-31	Asia|hCoV-19/India/GJ-GBRC-385/2020|EPI ISL 524746|B.4|India|2020-07-11	0.0007393513	Asia
Asia|hCoV-19/Singapore/933/2020|EPI ISL 538465|B.6|Singapore|2020-03-31	Asia|hCoV-19/India/GJ-GBRC-385/2020|EPI ISL 524746|B.4|India|2020-07-11	0.0006384137	Asia
Asia|hCoV-19/Israel/2089861/2020|EPI ISL 447361|B.1|Israel|2020-04-01	Asia|hCoV-19/India/GJ-GBRC-385/2020|EPI ISL 524746|B.4|India|2020-07-11	0.0006384030	Asia
Asia|hCoV-19/India/TG-CCMB-J283/2020|EPI ISL 450328|B.6|India|2020-04-01	Asia|hCoV-19/India/GJ-GBRC-385/2020|EPI ISL 524746|B.4|India|2020-07-11	0.0006384137	Asia
Asia|hCoV-19/Saudi Arabia/KAUST-MADINAH281/2020|EPI ISL 513125|B.1.246|Saudi Arabia|2020-04-01	Asia|hCoV-19/India/GJ-GBRC-385/2020|EPI ISL 524746|B.4|India|2020-07-11	0.0007056321	Asia
Asia|hCoV-19/India/TG-CCMB-J206/2020|EPI ISL 447569|B.6|India|2020-04-01	Asia|hCoV-19/India/GJ-GBRC-385/2020|EPI ISL 524746|B.4|India|2020-07-11	0.0007057301	Asia
Asia|hCoV-19/India/TG-CCMB-J222/2020|EPI ISL 450332|B.6|India|2020-04-01	Asia|hCoV-19/India/GJ-GBRC-385/2020|EPI ISL 524746|B.4|India|2020-07-11	0.0006384137	Asia
Asia|hCoV-19/India/TG-CCMB-J232/2020|EPI ISL 447576|B.6|India|2020-04-02	Asia|hCoV-19/India/GJ-GBRC-385/2020|EPI ISL 524746|B.4|India|2020-07-11	0.0008402763	Asia
Asia|hCoV-19/Japan/PG-0513/2020|EPI ISL 480171|B.1.1|Japan|2020-04-02	Asia|hCoV-19/India/GJ-GBRC-385/2020|EPI ISL 524746|B.4|India|2020-07-11	0.0007056739	Asia
Asia|hCoV-19/Taiwan/TSGH-23/2020|EPI ISL 436108|B.1|Taiwan|2020-04-02	Asia|hCoV-19/India/GJ-GBRC-385/2020|EPI ISL 524746|B.4|India|2020-07-11	0.0006384030	Asia
Asia|hCoV-19/India/TG-CCMB-J458/2020|EPI ISL 447575|B.6|India|2020-04-02	Asia|hCoV-19/India/GJ-GBRC-385/2020|EPI ISL 524746|B.4|India|2020-07-11	0.0007393513	Asia
Asia|hCoV-19/SaudiArabia/KAUST-JEDDAH756/2020|EPI ISL 512999|B.1.1|Saudi Arabia|2020-04-03	Asia|hCoV-19/India/GJ-GBRC-385/2020|EPI ISL 524746|B.4|India|2020-07-11	0.0006720567	Asia
Asia|hCoV-19/Hong Kong/VM20008964-2/2020|EPI ISL 539851|B.1.1|Hong Kong|2020-04-03	Asia|hCoV-19/India/GJ-GBRC-385/2020|EPI ISL 524746|B.4|India|2020-07-11	0.0007056739	Asia
Asia|hCoV-19/Saudi Arabia/KAIMRC64/2020|EPI ISL 507028|B.1.246|Saudi Arabia|2020-04-03	Asia|hCoV-19/India/GJ-GBRC-385/2020|EPI ISL 524746|B.4|India|2020-07-11	0.0006720169	Asia
Asia|hCoV-19/Israel/13077558/2020|EPI ISL 447432|B.1|Israel|2020-04-03	Asia|hCoV-19/India/GJ-GBRC-385/2020|EPI ISL 524746|B.4|India|2020-07-11	0.0006720480	Asia
Asia|hCoV-19/Israel/13077823/2020|EPI ISL 447424|B.1.3|Israel|2020-04-04	Asia|hCoV-19/India/GJ-GBRC-385/2020|EPI ISL 524746|B.4|India|2020-07-11	0.0008065472	Asia
Asia|hCoV-19/India/MH-CCMB-NIV1/2020|EPI ISL 450321|B.6|India|2020-04-04	Asia|hCoV-19/India/GJ-GBRC-385/2020|EPI ISL 524746|B.4|India|2020-07-11	0.0006720480	Asia
Asia|hCoV-19/India/OR-RMRC24/2020|EPI ISL 455775|B.1.246|India|2020-04-04	Asia|hCoV-19/India/GJ-GBRC-385/2020|EPI ISL 524746|B.4|India|2020-07-11	0.0006720169	Asia
Asia|hCoV-19/Israel/13077846/2020|EPI ISL 447422|B.1.3|Israel|2020-04-04	Asia|hCoV-19/India/GJ-GBRC-385/2020|EPI ISL 524746|B.4|India|2020-07-11	0.0008065711	Asia
Asia|hCoV-19/India/GJ-GBRC1s/2020|EPI ISL 426415|B.1|India|2020-04-05	Asia|hCoV-19/India/GJ-GBRC-385/2020|EPI ISL 524746|B.4|India|2020-07-11	0.0007393144	Asia
Asia|hCoV-19/United Arab Emirates/L920643384/2020|EPI ISL 520731|A|United Arab Emirates|2020-04-05	Asia|hCoV-19/India/GJ-GBRC-385/2020|EPI ISL 524746|B.4|India|2020-07-11	0.0006384219	Asia
Asia|hCoV-19/India/WB-IK8/2020|EPI ISL 511901|A|India|2020-04-05	Asia|hCoV-19/India/GJ-GBRC-385/2020|EPI ISL 524746|B.4|India|2020-07-11	0.0006047906	Asia
Asia|hCoV-19/SaudiArabia/KAUST-MADINAH519/2020|EPI ISL 513166|B.1.246|Saudi Arabia|2020-04-05	Asia|hCoV-19/India/GJ-GBRC-385/2020|EPI ISL 524746|B.4|India|2020-07-11	0.0006720169	Asia
Asia|hCoV-19/SaudiArabia/KAUST-JEDDAH927/2020|EPI ISL 513056|B.1.1|Saudi Arabia|2020-04-06	Asia|hCoV-19/India/GJ-GBRC-385/2020|EPI ISL 524746|B.4|India|2020-07-11	0.0006720878	Asia
Asia|hCoV-19/Singapore/947/2020|EPI ISL 538481|B.1|Singapore|2020-04-06	Asia|hCoV-19/India/GJ-GBRC-385/2020|EPI ISL 524746|B.4|India|2020-07-11	0.0006384030	Asia
Asia|hCoV-19/SaudiArabia/KAUST-JEDDAH916/2020|EPI ISL 513047|B.1.5|Saudi Arabia|2020-04-06	Asia|hCoV-19/India/GJ-GBRC-385/2020|EPI ISL 524746|B.4|India|2020-07-11	0.0006384030	Asia
Asia|hCoV-19/Saudi Arabia/KAUST-Makkah227/2020|EPI ISL 437723|B.1.36.6|Saudi Arabia|2020-04-06	Asia|hCoV-19/India/GJ-GBRC-385/2020|EPI ISL 524746|B.4|India|2020-07-11	0.0007392487	Asia
Asia|hCoV-19/Japan/PG-0507/2020|EPI ISL 480166|B.1.1|Japan|2020-04-07	Asia|hCoV-19/India/GJ-GBRC-385/2020|EPI ISL 524746|B.4|India|2020-07-11	0.0007729483	Asia
Asia|hCoV-19/United Arab Emirates/L920647430/2020|EPI ISL 520733|A|United Arab Emirates|2020-04-07	Asia|hCoV-19/India/GJ-GBRC-385/2020|EPI ISL 524746|B.4|India|2020-07-11	0.0006048085	Asia
Asia|hCoV-19/Singapore/951/2020|EPI ISL 538485|B.6|Singapore|2020-04-07	Asia|hCoV-19/India/GJ-GBRC-385/2020|EPI ISL 524746|B.4|India|2020-07-11	0.0006720281	Asia
Asia|hCoV-19/Hong Kong/HKU-200723-056/2020|EPI ISL 497823|B.1.1|Hong Kong|2020-04-07	Asia|hCoV-19/India/GJ-GBRC-385/2020|EPI ISL 524746|B.4|India|2020-07-11	0.0007729353	Asia
Asia|hCoV-19/Oman/12096/2020|EPI ISL 491147|B.1.1.27|Oman|2020-04-08	Asia|hCoV-19/India/GJ-GBRC-385/2020|EPI ISL 524746|B.4|India|2020-07-11	0.0008402203	Asia
Asia|hCoV-19/Bangladesh/CHRF-0009/2020|EPI ISL 468077|B.1.1.316|Bangladesh|2020-04-08	Asia|hCoV-19/India/GJ-GBRC-385/2020|EPI ISL 524746|B.4|India|2020-07-11	0.0007057066	Asia
Asia|hCoV-19/Vietnam/VNHN 4806/2020|EPI ISL 455711|B.1.1|Vietnam|2020-04-08	Asia|hCoV-19/India/GJ-GBRC-385/2020|EPI ISL 524746|B.4|India|2020-07-11	0.0007393267	Asia
Asia|hCoV-19/Jordan/SR-0335/2020|EPI ISL 450187|B.1.246|Jordan|2020-04-08	Asia|hCoV-19/India/GJ-GBRC-385/2020|EPI ISL 524746|B.4|India|2020-07-11	0.0007056321	Asia
Asia|hCoV-19/Vietnam/VNHN 4868/2020|EPI ISL 455710|B.1.1|Vietnam|2020-04-09	Asia|hCoV-19/India/GJ-GBRC-385/2020|EPI ISL 524746|B.4|India|2020-07-11	0.0007056739	Asia
Asia|hCoV-19/SaudiArabia/KAUST-JEDDAH493/2020|EPI ISL 512936|B.1.186|Saudi Arabia|2020-04-09	Asia|hCoV-19/India/GJ-GBRC-385/2020|EPI ISL 524746|B.4|India|2020-07-11	0.0006383735	Asia
Asia|hCoV-19/Israel/CVL-n-6744/2020|EPI ISL 474958|B.1.1|Israel|2020-04-09	Asia|hCoV-19/India/GJ-GBRC-385/2020|EPI ISL 524746|B.4|India|2020-07-11	0.0009412349	Asia
Asia|hCoV-19/Japan/Donner12/2020|EPI ISL 438956|B.1.1|Japan|2020-04-09	Asia|hCoV-19/India/GJ-GBRC-385/2020|EPI ISL 524746|B.4|India|2020-07-11	0.0007056739	Asia
Asia|hCoV-19/Malaysia/IMR WC13946/2020|EPI ISL 490047|B.6|Malaysia|2020-04-10	Asia|hCoV-19/India/GJ-GBRC-385/2020|EPI ISL 524746|B.4|India|2020-07-11	0.0007393048	Asia
Asia|hCoV-19/Vietnam/VNHN 4864/2020|EPI ISL 455708|B.1.1|Vietnam|2020-04-10	Asia|hCoV-19/India/GJ-GBRC-385/2020|EPI ISL 524746|B.4|India|2020-07-11	0.0007392925	Asia
Asia|hCoV-19/Israel/n14292/2020|EPI ISL 483712|B.1.3|Israel|2020-04-10	Asia|hCoV-19/India/GJ-GBRC-385/2020|EPI ISL 524746|B.4|India|2020-07-11	0.0007729124	Asia
Asia|hCoV-19/Malaysia/IMR WC12897/2020|EPI ISL 490015|B.1.178|Malaysia|2020-04-10	Asia|hCoV-19/India/GJ-GBRC-385/2020|EPI ISL 524746|B.4|India|2020-07-11	0.0008065338	Asia
Asia|hCoV-19/Oman/205028472/2020|EPI ISL 458119|B.1.1.27|Oman|2020-04-11	Asia|hCoV-19/India/GJ-GBRC-385/2020|EPI ISL 524746|B.4|India|2020-07-11	0.0007729711	Asia
Asia|hCoV-19/India/GJ-GBRC95a/2020|EPI ISL 450782|B.1.247|India|2020-04-11	Asia|hCoV-19/India/GJ-GBRC-385/2020|EPI ISL 524746|B.4|India|2020-07-11	0.0007393171	Asia
Asia|hCoV-19/South Korea/KCDC2202/2020|EPI ISL 506995|B.1|South Korea|2020-04-11	Asia|hCoV-19/India/GJ-GBRC-385/2020|EPI ISL 524746|B.4|India|2020-07-11	0.0007056648	Asia
Asia|hCoV-19/Israel/CVL-n-7422/2020|EPI ISL 475023|B.1|Israel|2020-04-11	Asia|hCoV-19/India/GJ-GBRC-385/2020|EPI ISL 524746|B.4|India|2020-07-11	0.0006384030	Asia
Asia|hCoV-19/Oman/16904/2020|EPI ISL 525423|B.1|Oman|2020-04-12	Asia|hCoV-19/India/GJ-GBRC-385/2020|EPI ISL 524746|B.4|India|2020-07-11	0.0006047727	Asia
Asia|hCoV-19/Oman/205028718/2020|EPI ISL 457702|B.1.1|Oman|2020-04-12	Asia|hCoV-19/India/GJ-GBRC-385/2020|EPI ISL 524746|B.4|India|2020-07-11	0.0007393267	Asia
Asia|hCoV-19/India/TG-CCMB-K272/2020|EPI ISL 458070|B.6|India|2020-04-12	Asia|hCoV-19/India/GJ-GBRC-385/2020|EPI ISL 524746|B.4|India|2020-07-11	0.0007393513	Asia
Asia|hCoV-19/Malaysia/8451/2020|EPI ISL 501222|B.1.98|Malaysia|2020-04-12	Asia|hCoV-19/India/GJ-GBRC-385/2020|EPI ISL 524746|B.4|India|2020-07-11	0.0007396589	Asia
Asia|hCoV-19/India/GJ-GBRC4/2020|EPI ISL 435051|B.1|India|2020-04-13	Asia|hCoV-19/India/GJ-GBRC-385/2020|EPI ISL 524746|B.4|India|2020-07-11	0.0007393171	Asia
Asia|hCoV-19/India/WB-IK9/2020|EPI ISL 508407|B.1.5|India|2020-04-13	Asia|hCoV-19/India/GJ-GBRC-385/2020|EPI ISL 524746|B.4|India|2020-07-11	0.0005711530	Asia
Asia|hCoV-19/South Korea/KCDC2209/2020|EPI ISL 510548|B.1|South Korea|2020-04-13	Asia|hCoV-19/India/GJ-GBRC-385/2020|EPI ISL 524746|B.4|India|2020-07-11	0.0007056530	Asia
Asia|hCoV-19/Oman/205028997/2020|EPI ISL 458120|B.1.1.27|Oman|2020-04-13	Asia|hCoV-19/India/GJ-GBRC-385/2020|EPI ISL 524746|B.4|India|2020-07-11	0.0008738469	Asia
Asia|hCoV-19/India/TG-CCMB-K499/2020|EPI ISL 447865|B.6|India|2020-04-14	Asia|hCoV-19/India/GJ-GBRC-385/2020|EPI ISL 524746|B.4|India|2020-07-11	0.0006720791	Asia
Asia|hCoV-19/Kazakhstan/16183/2020|EPI ISL 454576|A.2|Kazakhstan|2020-04-14	Asia|hCoV-19/India/GJ-GBRC-385/2020|EPI ISL 524746|B.4|India|2020-07-11	0.0006720281	Asia
Asia|hCoV-19/Japan/Donner21/2020|EPI ISL 438965|B.1.1|Japan|2020-04-14	Asia|hCoV-19/India/GJ-GBRC-385/2020|EPI ISL 524746|B.4|India|2020-07-11	0.0007729482	Asia
Asia|hCoV-19/Kazakhstan/16238/2020|EPI ISL 454498|A.2|Kazakhstan|2020-04-14	Asia|hCoV-19/India/GJ-GBRC-385/2020|EPI ISL 524746|B.4|India|2020-07-11	0.0007728796	Asia
Asia|hCoV-19/Israel/130710157/2020|EPI ISL 447465|B.1.1|Israel|2020-04-15	Asia|hCoV-19/India/GJ-GBRC-385/2020|EPI ISL 524746|B.4|India|2020-07-11	0.0008741518	Asia
Asia|hCoV-19/Israel/2113155/2020|EPI ISL 447349|B.1.3|Israel|2020-04-15	Asia|hCoV-19/India/GJ-GBRC-385/2020|EPI ISL 524746|B.4|India|2020-07-11	0.0008065338	Asia
Asia|hCoV-19/Israel/2113178/2020|EPI ISL 447345|B.1|Israel|2020-04-15	Asia|hCoV-19/India/GJ-GBRC-385/2020|EPI ISL 524746|B.4|India|2020-07-11	0.0007056648	Asia
Asia|hCoV-19/United Arab Emirates/L920667894/2020|EPI ISL 520736|B.1.1|United Arab Emirates|2020-04-15	Asia|hCoV-19/India/GJ-GBRC-385/2020|EPI ISL 524746|B.4|India|2020-07-11	0.0007729353	Asia
Asia|hCoV-19/Israel/CVL-n-8414/2020|EPI ISL 474983|B.1.3|Israel|2020-04-16	Asia|hCoV-19/India/GJ-GBRC-385/2020|EPI ISL 524746|B.4|India|2020-07-11	0.0008065577	Asia
Asia|hCoV-19/SaudiArabia/KAUST-JEDDAH504/2020|EPI ISL 512941|B.1.246|Saudi Arabia|2020-04-16	Asia|hCoV-19/India/GJ-GBRC-385/2020|EPI ISL 524746|B.4|India|2020-07-11	0.0006720169	Asia
Asia|hCoV-19/Israel/CVL-n-8411/2020|EPI ISL 475008|B.1.3|Israel|2020-04-16	Asia|hCoV-19/India/GJ-GBRC-385/2020|EPI ISL 524746|B.4|India|2020-07-11	0.0007392706	Asia
Asia|hCoV-19/India/TN-CCMB-C1-12/2020|EPI ISL 447584|B.6|India|2020-04-16	Asia|hCoV-19/India/GJ-GBRC-385/2020|EPI ISL 524746|B.4|India|2020-07-11	0.0006720592	Asia
Asia|hCoV-19/United Arab Emirates/L2004034664/2020|EPI ISL 520670|A|United Arab Emirates|2020-04-17	Asia|hCoV-19/India/GJ-GBRC-385/2020|EPI ISL 524746|B.4|India|2020-07-11	0.0006384219	Asia
Asia|hCoV-19/United Arab Emirates/L920066831/2020|EPI ISL 520717|B.1.1|United Arab Emirates|2020-04-17	Asia|hCoV-19/India/GJ-GBRC-385/2020|EPI ISL 524746|B.4|India|2020-07-11	0.0009075438	Asia
Asia|hCoV-19/United Arab Emirates/L2004034634/2020|EPI ISL 520669|B.1.1|United Arab Emirates|2020-04-17	Asia|hCoV-19/India/GJ-GBRC-385/2020|EPI ISL 524746|B.4|India|2020-07-11	0.0006720567	Asia
Asia|hCoV-19/Oman/24618/2020|EPI ISL 491129|B.1.1.27|Oman|2020-04-17	Asia|hCoV-19/India/GJ-GBRC-385/2020|EPI ISL 524746|B.4|India|2020-07-11	0.0008066324	Asia
Asia|hCoV-19/Oman/24647/2020|EPI ISL 491139|B.1.1|Oman|2020-04-18	Asia|hCoV-19/India/GJ-GBRC-385/2020|EPI ISL 524746|B.4|India|2020-07-11	0.0007056739	Asia
Asia|hCoV-19/SaudiArabia/KAUST-MAKKAH772/2020|EPI ISL 513242|B.1.247|Saudi Arabia|2020-04-18	Asia|hCoV-19/India/GJ-GBRC-385/2020|EPI ISL 524746|B.4|India|2020-07-11	0.0008064860	Asia
Asia|hCoV-19/United Arab Emirates/L2004034680/2020|EPI ISL 520671|B.1.5|United Arab Emirates|2020-04-18	Asia|hCoV-19/India/GJ-GBRC-385/2020|EPI ISL 524746|B.4|India|2020-07-11	0.0005711530	Asia
Asia|hCoV-19/SaudiArabia/KAUST-MAKKAH771/2020|EPI ISL 513241|B.1.247|Saudi Arabia|2020-04-18	Asia|hCoV-19/India/GJ-GBRC-385/2020|EPI ISL 524746|B.4|India|2020-07-11	0.0008064860	Asia
Asia|hCoV-19/Israel/CVL-n-9331/2020|EPI ISL 474970|B.1.3|Israel|2020-04-19	Asia|hCoV-19/India/GJ-GBRC-385/2020|EPI ISL 524746|B.4|India|2020-07-11	0.0007392706	Asia
Asia|hCoV-19/Taiwan/CGMH-CGU-26/2020|EPI ISL 452178|B.6|Taiwan|2020-04-19	Asia|hCoV-19/India/GJ-GBRC-385/2020|EPI ISL 524746|B.4|India|2020-07-11	0.0007729024	Asia
Asia|hCoV-19/India/WB-S17/2020|EPI ISL 455647|B.1|India|2020-04-19	Asia|hCoV-19/India/GJ-GBRC-385/2020|EPI ISL 524746|B.4|India|2020-07-11	0.0006047906	Asia
Asia|hCoV-19/India/MH-BJMC-1697/2020|EPI ISL 496521|B.6|India|2020-04-19	Asia|hCoV-19/India/GJ-GBRC-385/2020|EPI ISL 524746|B.4|India|2020-07-11	0.0008066219	Asia
Asia|hCoV-19/SaudiArabia/KAUST-MADINAH446/2020|EPI ISL 513159|B.1.160|Saudi Arabia|2020-04-20	Asia|hCoV-19/India/GJ-GBRC-385/2020|EPI ISL 524746|B.4|India|2020-07-11	0.0007392829	Asia
Asia|hCoV-19/Kazakhstan/21399/2020|EPI ISL 454502|B.1.246|Kazakhstan|2020-04-20	Asia|hCoV-19/India/GJ-GBRC-385/2020|EPI ISL 524746|B.4|India|2020-07-11	0.0006720169	Asia
Asia|hCoV-19/Israel/130711082/2020|EPI ISL 447456|B.1|Israel|2020-04-20	Asia|hCoV-19/India/GJ-GBRC-385/2020|EPI ISL 524746|B.4|India|2020-07-11	0.0006720480	Asia
Asia|hCoV-19/SaudiArabia/KAUST-MADINAH444/2020|EPI ISL 513158|B.1.160|Saudi Arabia|2020-04-20	Asia|hCoV-19/India/GJ-GBRC-385/2020|EPI ISL 524746|B.4|India|2020-07-11	0.0008065472	Asia
Asia|hCoV-19/SaudiArabia/KAUST-MAKKAH290/2020|EPI ISL 513214|B.1.247|Saudi Arabia|2020-04-21	Asia|hCoV-19/India/GJ-GBRC-385/2020|EPI ISL 524746|B.4|India|2020-07-11	0.0008064860	Asia
Asia|hCoV-19/Kazakhstan/NCB-5/2020|EPI ISL 435048|A.2|Kazakhstan|2020-04-21	Asia|hCoV-19/India/GJ-GBRC-385/2020|EPI ISL 524746|B.4|India|2020-07-11	0.0007056648	Asia
Asia|hCoV-19/Israel/CVL-n-10261/2020|EPI ISL 474991|B.1|Israel|2020-04-21	Asia|hCoV-19/India/GJ-GBRC-385/2020|EPI ISL 524746|B.4|India|2020-07-11	0.0007393172	Asia
Asia|hCoV-19/SaudiArabia/KAUST-JEDDAH546/2020|EPI ISL 512956|B.1.1|Saudi Arabia|2020-04-21	Asia|hCoV-19/India/GJ-GBRC-385/2020|EPI ISL 524746|B.4|India|2020-07-11	0.0007393267	Asia
Asia|hCoV-19/Oman/C-2673/2020|EPI ISL 491162|B.1.1|Oman|2020-04-22	Asia|hCoV-19/India/GJ-GBRC-385/2020|EPI ISL 524746|B.4|India|2020-07-11	0.0007056739	Asia
Asia|hCoV-19/Oman/C-3067/2020|EPI ISL 491171|B.1.1.27|Oman|2020-04-22	Asia|hCoV-19/India/GJ-GBRC-385/2020|EPI ISL 524746|B.4|India|2020-07-11	0.0008739351	Asia
Asia|hCoV-19/SaudiArabia/KAUST-JEDDAH566/2020|EPI ISL 512963|B.1.246|Saudi Arabia|2020-04-22	Asia|hCoV-19/India/GJ-GBRC-385/2020|EPI ISL 524746|B.4|India|2020-07-11	0.0006720169	Asia
Asia|hCoV-19/India/GJ-GBRC8/2020|EPI ISL 435055|B.1.36|India|2020-04-22	Asia|hCoV-19/India/GJ-GBRC-385/2020|EPI ISL 524746|B.4|India|2020-07-11	0.0008065099	Asia
Asia|hCoV-19/SaudiArabia/KAUST-JEDDAH535/2020|EPI ISL 512949|B.1.247|Saudi Arabia|2020-04-23	Asia|hCoV-19/India/GJ-GBRC-385/2020|EPI ISL 524746|B.4|India|2020-07-11	0.0007392487	Asia
Asia|hCoV-19/SaudiArabia/KAUST-MADINAH368/2020|EPI ISL 513142|B.1.261|Saudi Arabia|2020-04-23	Asia|hCoV-19/India/GJ-GBRC-385/2020|EPI ISL 524746|B.4|India|2020-07-11	0.0006383842	Asia
Asia|hCoV-19/SaudiArabia/KAUST-JEDDAH538/2020|EPI ISL 512951|B.1.5|Saudi Arabia|2020-04-23	Asia|hCoV-19/India/GJ-GBRC-385/2020|EPI ISL 524746|B.4|India|2020-07-11	0.0005711530	Asia
Asia|hCoV-19/SaudiArabia/KAUST-JEDDAH529/2020|EPI ISL 512946|B.1.1|Saudi Arabia|2020-04-23	Asia|hCoV-19/India/GJ-GBRC-385/2020|EPI ISL 524746|B.4|India|2020-07-11	0.0006720567	Asia
Asia|hCoV-19/United Arab Emirates/H8/2020|EPI ISL 528720|B.1|United Arab Emirates|2020-04-24	Asia|hCoV-19/India/GJ-GBRC-385/2020|EPI ISL 524746|B.4|India|2020-07-11	0.0007393267	Asia
Asia|hCoV-19/Japan/NGS-CD-235/2020|EPI ISL 481259|B.1.1.296|Japan|2020-04-24	Asia|hCoV-19/India/GJ-GBRC-385/2020|EPI ISL 524746|B.4|India|2020-07-11	0.0008066323	Asia
Asia|hCoV-19/Oman/RESP-20-B-2937/2020|EPI ISL 518848|B.6|Oman|2020-04-24	Asia|hCoV-19/India/GJ-GBRC-385/2020|EPI ISL 524746|B.4|India|2020-07-11	0.0007735980	Asia
Asia|hCoV-19/SaudiArabia/KAUST-MADINAH378/2020|EPI ISL 513143|B.1.247|Saudi Arabia|2020-04-24	Asia|hCoV-19/India/GJ-GBRC-385/2020|EPI ISL 524746|B.4|India|2020-07-11	0.0008065605	Asia
Asia|hCoV-19/Israel/CVL-n-11594/2020|EPI ISL 475017|B.1.1|Israel|2020-04-25	Asia|hCoV-19/India/GJ-GBRC-385/2020|EPI ISL 524746|B.4|India|2020-07-11	0.0006720567	Asia
Asia|hCoV-19/India/WB-IK22/2020|EPI ISL 508352|B.6|India|2020-04-25	Asia|hCoV-19/India/GJ-GBRC-385/2020|EPI ISL 524746|B.4|India|2020-07-11	0.0006720480	Asia
Asia|hCoV-19/India/KA-nimh-5297/2020|EPI ISL 486398|B.6|India|2020-04-25	Asia|hCoV-19/India/GJ-GBRC-385/2020|EPI ISL 524746|B.4|India|2020-07-11	0.0009076463	Asia
Asia|hCoV-19/India/WB-IK20/2020|EPI ISL 508350|B.1.5|India|2020-04-25	Asia|hCoV-19/India/GJ-GBRC-385/2020|EPI ISL 524746|B.4|India|2020-07-11	0.0006384030	Asia
Asia|hCoV-19/Oman/C-6069/2020|EPI ISL 491146|B.1.1.27|Oman|2020-04-26	Asia|hCoV-19/India/GJ-GBRC-385/2020|EPI ISL 524746|B.4|India|2020-07-11	0.0009075589	Asia
Asia|hCoV-19/India/GJ-GBRC92/2020|EPI ISL 447554|B.1.5|India|2020-04-26	Asia|hCoV-19/India/GJ-GBRC-385/2020|EPI ISL 524746|B.4|India|2020-07-11	0.0005711530	Asia
Asia|hCoV-19/India/GJ-GBRC17b/2020|EPI ISL 437446|B.1.36|India|2020-04-26	Asia|hCoV-19/India/GJ-GBRC-385/2020|EPI ISL 524746|B.4|India|2020-07-11	0.0008738502	Asia
Asia|hCoV-19/India/GJ-GBRC17a/2020|EPI ISL 437445|B.1.36|India|2020-04-26	Asia|hCoV-19/India/GJ-GBRC-385/2020|EPI ISL 524746|B.4|India|2020-07-11	0.0009075203	Asia
Asia|hCoV-19/Oman/RESP-20-B-3563/2020|EPI ISL 518853|B.1.1.27|Oman|2020-04-27	Asia|hCoV-19/India/GJ-GBRC-385/2020|EPI ISL 524746|B.4|India|2020-07-11	0.0008402203	Asia
Asia|hCoV-19/India/MH-MW5/2020|EPI ISL 508439|B.6|India|2020-04-27	Asia|hCoV-19/India/GJ-GBRC-385/2020|EPI ISL 524746|B.4|India|2020-07-11	0.0006384137	Asia
Asia|hCoV-19/Oman/RESP-20-B-3564/2020|EPI ISL 518854|B.1.1.27|Oman|2020-04-27	Asia|hCoV-19/India/GJ-GBRC-385/2020|EPI ISL 524746|B.4|India|2020-07-11	0.0008738874	Asia
Asia|hCoV-19/India/WB-IK27/2020|EPI ISL 508357|B.1.5|India|2020-04-27	Asia|hCoV-19/India/GJ-GBRC-385/2020|EPI ISL 524746|B.4|India|2020-07-11	0.0007056857	Asia
Asia|hCoV-19/Oman/C-9263/2020|EPI ISL 491133|B.1.1.27|Oman|2020-04-28	Asia|hCoV-19/India/GJ-GBRC-385/2020|EPI ISL 524746|B.4|India|2020-07-11	0.0007729711	Asia
Asia|hCoV-19/United Arab Emirates/L46302981/2020|EPI ISL 520716|B.4|United Arab Emirates|2020-04-28	Asia|hCoV-19/India/GJ-GBRC-385/2020|EPI ISL 524746|B.4|India|2020-07-11	0.0005039147	Asia
Asia|hCoV-19/United Arab Emirates/12B/2020|EPI ISL 528686|B.1.1|United Arab Emirates|2020-04-28	Asia|hCoV-19/India/GJ-GBRC-385/2020|EPI ISL 524746|B.4|India|2020-07-11	0.0007057066	Asia
Asia|hCoV-19/United Arab Emirates/16B/2020|EPI ISL 528690|B.1.1|United Arab Emirates|2020-04-28	Asia|hCoV-19/India/GJ-GBRC-385/2020|EPI ISL 524746|B.4|India|2020-07-11	0.0009075017	Asia
Asia|hCoV-19/India/TN-CCMB-C13/2020|EPI ISL 458035|B.6|India|2020-04-29	Asia|hCoV-19/India/GJ-GBRC-385/2020|EPI ISL 524746|B.4|India|2020-07-11	0.0007393514	Asia
Asia|hCoV-19/India/GJ-GBRC30/2020|EPI ISL 444461|B.1.36|India|2020-04-29	Asia|hCoV-19/India/GJ-GBRC-385/2020|EPI ISL 524746|B.4|India|2020-07-11	0.0007728667	Asia
Asia|hCoV-19/India/TN-CCMB-C20/2020|EPI ISL 471583|B.1.246|India|2020-04-29	Asia|hCoV-19/India/GJ-GBRC-385/2020|EPI ISL 524746|B.4|India|2020-07-11	0.0007056648	Asia
Asia|hCoV-19/India/GJ-GBRC75/2020|EPI ISL 447053|B.1.247|India|2020-04-29	Asia|hCoV-19/India/GJ-GBRC-385/2020|EPI ISL 524746|B.4|India|2020-07-11	0.0008065980	Asia
Asia|hCoV-19/India/GJ-GBRC36/2020|EPI ISL 444467|B.1.246|India|2020-04-29	Asia|hCoV-19/India/GJ-GBRC-385/2020|EPI ISL 524746|B.4|India|2020-07-11	0.0007729382	Asia
Asia|hCoV-19/India/GJ-GBRC29/2020|EPI ISL 444460|B.1|India|2020-04-30	Asia|hCoV-19/India/GJ-GBRC-385/2020|EPI ISL 524746|B.4|India|2020-07-11	0.0006047805	Asia
Asia|hCoV-19/India/RJ-S25/2020|EPI ISL 455655|B.1.5|India|2020-04-30	Asia|hCoV-19/India/GJ-GBRC-385/2020|EPI ISL 524746|B.4|India|2020-07-11	0.0006719858	Asia
Asia|hCoV-19/India/WB-S29/2020|EPI ISL 455658|A|India|2020-04-30	Asia|hCoV-19/India/GJ-GBRC-385/2020|EPI ISL 524746|B.4|India|2020-07-11	0.0007393514	Asia
Asia|hCoV-19/SaudiArabia/KAUST-MADINAH655/2020|EPI ISL 513175|B.1.246|Saudi Arabia|2020-04-30	Asia|hCoV-19/India/GJ-GBRC-385/2020|EPI ISL 524746|B.4|India|2020-07-11	0.0007056648	Asia
Asia|hCoV-19/Saudi Arabia/KAUST-JEDDAH576/2020|EPI ISL 512969|B.1.1|Saudi Arabia|2020-04-30	Asia|hCoV-19/India/GJ-GBRC-385/2020|EPI ISL 524746|B.4|India|2020-07-11	0.0007729483	Asia
Asia|hCoV-19/India/WB-IK32/2020|EPI ISL 508362|B.1|India|2020-05-01	Asia|hCoV-19/India/GJ-GBRC-385/2020|EPI ISL 524746|B.4|India|2020-07-11	0.0006383735	Asia
Asia|hCoV-19/India/WB-IK35/2020|EPI ISL 508364|B.1|India|2020-05-01	Asia|hCoV-19/India/GJ-GBRC-385/2020|EPI ISL 524746|B.4|India|2020-07-11	0.0007058783	Asia
Asia|hCoV-19/Oman/C-11911/2020|EPI ISL 491170|B.1.1|Oman|2020-05-01	Asia|hCoV-19/India/GJ-GBRC-385/2020|EPI ISL 524746|B.4|India|2020-07-11	0.0007729840	Asia
Asia|hCoV-19/Japan/Donner29/2020|EPI ISL 469287|B.1.1|Japan|2020-05-01	Asia|hCoV-19/India/GJ-GBRC-385/2020|EPI ISL 524746|B.4|India|2020-07-11	0.0008401954	Asia
Asia|hCoV-19/United Arab Emirates/L920716500/2020|EPI ISL 520742|B.4|United Arab Emirates|2020-05-02	Asia|hCoV-19/India/GJ-GBRC-385/2020|EPI ISL 524746|B.4|India|2020-07-11	0.0003358791	Asia
Asia|hCoV-19/India/GJ-GBRC51/2020|EPI ISL 444482|B.1.247|India|2020-05-02	Asia|hCoV-19/India/GJ-GBRC-385/2020|EPI ISL 524746|B.4|India|2020-07-11	0.0007056321	Asia
Asia|hCoV-19/India/GJ-GBRC124/2020|EPI ISL 455021|B.1.160|India|2020-05-02	Asia|hCoV-19/India/GJ-GBRC-385/2020|EPI ISL 524746|B.4|India|2020-07-11	0.0007056321	Asia
Asia|hCoV-19/India/GJ-GBRC122/2020|EPI ISL 455019|B.1.5|India|2020-05-02	Asia|hCoV-19/India/GJ-GBRC-385/2020|EPI ISL 524746|B.4|India|2020-07-11	0.0006047626	Asia
Asia|hCoV-19/India/WB-S56/2020|EPI ISL 455675|B.1.5|India|2020-05-03	Asia|hCoV-19/India/GJ-GBRC-385/2020|EPI ISL 524746|B.4|India|2020-07-11	0.0007056857	Asia
Asia|hCoV-19/India/KA-nimh-10559/2020|EPI ISL 486400|B.4|India|2020-05-03	Asia|hCoV-19/India/GJ-GBRC-385/2020|EPI ISL 524746|B.4|India|2020-07-11	0.0003359145	Asia
Asia|hCoV-19/India/GJ-GBRC68/2020|EPI ISL 447045|B.1.36|India|2020-05-03	Asia|hCoV-19/India/GJ-GBRC-385/2020|EPI ISL 524746|B.4|India|2020-07-11	0.0008401316	Asia
Asia|hCoV-19/India/GJ-GBRC88b/2020|EPI ISL 447550|B.1|India|2020-05-03	Asia|hCoV-19/India/GJ-GBRC-385/2020|EPI ISL 524746|B.4|India|2020-07-11	0.0006383924	Asia
Asia|hCoV-19/Kazakhstan/33496/2020|EPI ISL 454585|B.1.3|Kazakhstan|2020-05-04	Asia|hCoV-19/India/GJ-GBRC-385/2020|EPI ISL 524746|B.4|India|2020-07-11	0.0008401564	Asia
Asia|hCoV-19/India/WB-IK48/2020|EPI ISL 508375|B.1|India|2020-05-04	Asia|hCoV-19/India/GJ-GBRC-385/2020|EPI ISL 524746|B.4|India|2020-07-11	0.0006383735	Asia
Asia|hCoV-19/India/WB-IK44/2020|EPI ISL 508371|B.1|India|2020-05-04	Asia|hCoV-19/India/GJ-GBRC-385/2020|EPI ISL 524746|B.4|India|2020-07-11	0.0006383735	Asia
Asia|hCoV-19/Saudi Arabia/KAUST-JEDDAH723/2020|EPI ISL 512992|B.1.246|Saudi Arabia|2020-05-04	Asia|hCoV-19/India/GJ-GBRC-385/2020|EPI ISL 524746|B.4|India|2020-07-11	0.0006720169	Asia
Asia|hCoV-19/India/GJ-GBRC81a/2020|EPI ISL 447540|B.1.247|India|2020-05-05	Asia|hCoV-19/India/GJ-GBRC-385/2020|EPI ISL 524746|B.4|India|2020-07-11	0.0007392829	Asia
Asia|hCoV-19/India/GJ-GBRC76/2020|EPI ISL 447534|B.1.247|India|2020-05-05	Asia|hCoV-19/India/GJ-GBRC-385/2020|EPI ISL 524746|B.4|India|2020-07-11	0.0007729025	Asia
Asia|hCoV-19/India/GJ-GBRC77/2020|EPI ISL 447535|B.1.247|India|2020-05-05	Asia|hCoV-19/India/GJ-GBRC-385/2020|EPI ISL 524746|B.4|India|2020-07-11	0.0007729382	Asia
Asia|hCoV-19/United Arab Emirates/13/2020|EPI ISL 528687|B.1.1|United Arab Emirates|2020-05-05	Asia|hCoV-19/India/GJ-GBRC-385/2020|EPI ISL 524746|B.4|India|2020-07-11	0.0007393267	Asia
Asia|hCoV-19/SaudiArabia/KAUST-MADINAH605/2020|EPI ISL 513170|B.1.186|Saudi Arabia|2020-05-06	Asia|hCoV-19/India/GJ-GBRC-385/2020|EPI ISL 524746|B.4|India|2020-07-11	0.0007056321	Asia
Asia|hCoV-19/India/TN-CCMB-C21/2020|EPI ISL 471584|B|India|2020-05-06	Asia|hCoV-19/India/GJ-GBRC-385/2020|EPI ISL 524746|B.4|India|2020-07-11	0.0006720169	Asia
Asia|hCoV-19/India/TN-CCMB-C19/2020|EPI ISL 458040|B.1.1|India|2020-05-06	Asia|hCoV-19/India/GJ-GBRC-385/2020|EPI ISL 524746|B.4|India|2020-07-11	0.0008066324	Asia
Asia|hCoV-19/India/HR-TF38/2020|EPI ISL 508504|B.1.1.216|India|2020-05-06	Asia|hCoV-19/India/GJ-GBRC-385/2020|EPI ISL 524746|B.4|India|2020-07-11	0.0007729483	Asia
Asia|hCoV-19/Oman/C-15758/2020|EPI ISL 491141|B.1.1.27|Oman|2020-05-07	Asia|hCoV-19/India/GJ-GBRC-385/2020|EPI ISL 524746|B.4|India|2020-07-11	0.0008402203	Asia
Asia|hCoV-19/Japan/Donner34/2020|EPI ISL 469292|B.1.1|Japan|2020-05-07	Asia|hCoV-19/India/GJ-GBRC-385/2020|EPI ISL 524746|B.4|India|2020-07-11	0.0008402343	Asia
Asia|hCoV-19/Bangladesh/BCSIR-NILMRC-053/2020|EPI ISL 465163|B.1.1.316|Bangladesh|2020-05-07	Asia|hCoV-19/India/GJ-GBRC-385/2020|EPI ISL 524746|B.4|India|2020-07-11	0.0007729840	Asia
Asia|hCoV-19/Japan/Donner33/2020|EPI ISL 469291|B.1.1|Japan|2020-05-07	Asia|hCoV-19/India/GJ-GBRC-385/2020|EPI ISL 524746|B.4|India|2020-07-11	0.0007729482	Asia
Asia|hCoV-19/Oman/205034466/2020|EPI ISL 457705|B.1.1.27|Oman|2020-05-08	Asia|hCoV-19/India/GJ-GBRC-385/2020|EPI ISL 524746|B.4|India|2020-07-11	0.0007729582	Asia
Asia|hCoV-19/India/MH-NCCS-NR570/2020|EPI ISL 496587|B.1|India|2020-05-08	Asia|hCoV-19/India/GJ-GBRC-385/2020|EPI ISL 524746|B.4|India|2020-07-11	0.0006383735	Asia
Asia|hCoV-19/Bangladesh/BARJ-CVASU-CTG-506/2020|EPI ISL 450342|A|Bangladesh|2020-05-08	Asia|hCoV-19/India/GJ-GBRC-385/2020|EPI ISL 524746|B.4|India|2020-07-11	0.0007729483	Asia
Asia|hCoV-19/SaudiArabia/KAUST-MADINAH688/2020|EPI ISL 513178|A|Saudi Arabia|2020-05-08	Asia|hCoV-19/India/GJ-GBRC-385/2020|EPI ISL 524746|B.4|India|2020-07-11	0.0006720990	Asia
Asia|hCoV-19/Kazakhstan/38716/2020|EPI ISL 454575|B.1.3|Kazakhstan|2020-05-09	Asia|hCoV-19/India/GJ-GBRC-385/2020|EPI ISL 524746|B.4|India|2020-07-11	0.0008737805	Asia
Asia|hCoV-19/Oman/C-16516/2020|EPI ISL 491153|B.1.1|Oman|2020-05-09	Asia|hCoV-19/India/GJ-GBRC-385/2020|EPI ISL 524746|B.4|India|2020-07-11	0.0008402732	Asia
Asia|hCoV-19/India/KA-nimh-13855/2020|EPI ISL 515954|A|India|2020-05-09	Asia|hCoV-19/India/GJ-GBRC-385/2020|EPI ISL 524746|B.4|India|2020-07-11	0.0006720679	Asia
Asia|hCoV-19/Bangladesh/BCSIR-NILMRC-088/2020|EPI ISL 466686|B.1|Bangladesh|2020-05-09	Asia|hCoV-19/India/GJ-GBRC-385/2020|EPI ISL 524746|B.4|India|2020-07-11	0.0008066458	Asia
Asia|hCoV-19/Oman/205035037/2020|EPI ISL 491968|B.1.1.27|Oman|2020-05-10	Asia|hCoV-19/India/GJ-GBRC-385/2020|EPI ISL 524746|B.4|India|2020-07-11	0.0008066189	Asia
Asia|hCoV-19/Bangladesh/BARJ-CVASU-CTG-518/2020|EPI ISL 450345|A|Bangladesh|2020-05-10	Asia|hCoV-19/India/GJ-GBRC-385/2020|EPI ISL 524746|B.4|India|2020-07-11	0.0007056857	Asia
Asia|hCoV-19/Malaysia/IMR WC55122/2020|EPI ISL 490089|B.1.1.1|Malaysia|2020-05-10	Asia|hCoV-19/India/GJ-GBRC-385/2020|EPI ISL 524746|B.4|India|2020-07-11	0.0009751493	Asia
Asia|hCoV-19/India/GJ-GBRC108/2020|EPI ISL 451153|B.1.36|India|2020-05-10	Asia|hCoV-19/India/GJ-GBRC-385/2020|EPI ISL 524746|B.4|India|2020-07-11	0.0008401845	Asia
Asia|hCoV-19/Indonesia/EJ-ITD-8402NT/2020|EPI ISL 529138|B.1.246|Indonesia|2020-05-11	Asia|hCoV-19/India/GJ-GBRC-385/2020|EPI ISL 524746|B.4|India|2020-07-11	0.0006720169	Asia
Asia|hCoV-19/India/TG-CCMB-L988/2020|EPI ISL 458064|B.1|India|2020-05-11	Asia|hCoV-19/India/GJ-GBRC-385/2020|EPI ISL 524746|B.4|India|2020-07-11	0.0007056948	Asia
Asia|hCoV-19/India/TG-CCMB-L1021/2020|EPI ISL 458046|B.1.1.8|India|2020-05-11	Asia|hCoV-19/India/GJ-GBRC-385/2020|EPI ISL 524746|B.4|India|2020-07-11	0.0009412350	Asia
Asia|hCoV-19/India/TG-CCMB-L1026/2020|EPI ISL 458050|B.1.1.8|India|2020-05-11	Asia|hCoV-19/India/GJ-GBRC-385/2020|EPI ISL 524746|B.4|India|2020-07-11	0.0009749156	Asia
Asia|hCoV-19/SaudiArabia/KAUST-MADINAH958/2020|EPI ISL 513208|B.1.36|Saudi Arabia|2020-05-12	Asia|hCoV-19/India/GJ-GBRC-385/2020|EPI ISL 524746|B.4|India|2020-07-11	0.0008737692	Asia
Asia|hCoV-19/United Arab Emirates/38/2020|EPI ISL 528698|B.1.1|United Arab Emirates|2020-05-12	Asia|hCoV-19/India/GJ-GBRC-385/2020|EPI ISL 524746|B.4|India|2020-07-11	0.0008066189	Asia
Asia|hCoV-19/India/HR-TF41/2020|EPI ISL 508506|B.1.36|India|2020-05-12	Asia|hCoV-19/India/GJ-GBRC-385/2020|EPI ISL 524746|B.4|India|2020-07-11	0.0008737692	Asia
Asia|hCoV-19/India/KA-IB35/2020|EPI ISL 508314|B.6|India|2020-05-12	Asia|hCoV-19/India/GJ-GBRC-385/2020|EPI ISL 524746|B.4|India|2020-07-11	0.0006724293	Asia
Asia|hCoV-19/United Arab Emirates/L3290161092/2020|EPI ISL 520681|B.1.5|United Arab Emirates|2020-05-13	Asia|hCoV-19/India/GJ-GBRC-385/2020|EPI ISL 524746|B.4|India|2020-07-11	0.0007393391	Asia
Asia|hCoV-19/Bangladesh/BARJ-CVASU-CTG-502/2020|EPI ISL 450340|A|Bangladesh|2020-05-13	Asia|hCoV-19/India/GJ-GBRC-385/2020|EPI ISL 524746|B.4|India|2020-07-11	0.0007056857	Asia
Asia|hCoV-19/India/TG-CCMB-OM1/2020|EPI ISL 495274|B.1.1.8|India|2020-05-13	Asia|hCoV-19/India/GJ-GBRC-385/2020|EPI ISL 524746|B.4|India|2020-07-11	0.0008065577	Asia
Asia|hCoV-19/United Arab Emirates/L3290162047/2020|EPI ISL 520682|B.1.1|United Arab Emirates|2020-05-13	Asia|hCoV-19/India/GJ-GBRC-385/2020|EPI ISL 524746|B.4|India|2020-07-11	0.0007392583	Asia
Asia|hCoV-19/Japan/Donner37/2020|EPI ISL 469295|B.1.1|Japan|2020-05-14	Asia|hCoV-19/India/GJ-GBRC-385/2020|EPI ISL 524746|B.4|India|2020-07-11	0.0007729482	Asia
Asia|hCoV-19/United Arab Emirates/L2005036025/2020|EPI ISL 520674|B.1|United Arab Emirates|2020-05-14	Asia|hCoV-19/India/GJ-GBRC-385/2020|EPI ISL 524746|B.4|India|2020-07-11	0.0006720455	Asia
Asia|hCoV-19/India/KA-nimh-19188/2020|EPI ISL 515967|B.4|India|2020-05-14	Asia|hCoV-19/India/GJ-GBRC-385/2020|EPI ISL 524746|B.4|India|2020-07-11	0.0003358990	Asia
Asia|hCoV-19/India/WB-IK70/2020|EPI ISL 511904|B.1.5|India|2020-05-14	Asia|hCoV-19/India/GJ-GBRC-385/2020|EPI ISL 524746|B.4|India|2020-07-11	0.0006719858	Asia
Asia|hCoV-19/Oman/205036082/2020|EPI ISL 491973|B.1.1.27|Oman|2020-05-15	Asia|hCoV-19/India/GJ-GBRC-385/2020|EPI ISL 524746|B.4|India|2020-07-11	0.0008402700	Asia
Asia|hCoV-19/India/TG-CCMB-OM9/2020|EPI ISL 495297|B.1.1.8|India|2020-05-15	Asia|hCoV-19/India/GJ-GBRC-385/2020|EPI ISL 524746|B.4|India|2020-07-11	0.0008738064	Asia
Asia|hCoV-19/Pakistan/KPK-KUST-SJTU/2020|EPI ISL 513925|B.1|Pakistan|2020-05-15	Asia|hCoV-19/India/GJ-GBRC-385/2020|EPI ISL 524746|B.4|India|2020-07-11	0.0009411636	Asia
Asia|hCoV-19/Hong Kong/HKU-200723-106/2020|EPI ISL 498271|B.1|Hong Kong|2020-05-15	Asia|hCoV-19/India/GJ-GBRC-385/2020|EPI ISL 524746|B.4|India|2020-07-11	0.0007056648	Asia
Asia|hCoV-19/India/KA-nimh-19696/2020|EPI ISL 515971|B.1.1|India|2020-05-16	Asia|hCoV-19/India/GJ-GBRC-385/2020|EPI ISL 524746|B.4|India|2020-07-11	0.0008739020	Asia
Asia|hCoV-19/Oman/205036179/2020|EPI ISL 491976|B.1.1.27|Oman|2020-05-16	Asia|hCoV-19/India/GJ-GBRC-385/2020|EPI ISL 524746|B.4|India|2020-07-11	0.0009075287	Asia
Asia|hCoV-19/India/GJ-GBRC146b/2020|EPI ISL 458107|B.1|India|2020-05-16	Asia|hCoV-19/India/GJ-GBRC-385/2020|EPI ISL 524746|B.4|India|2020-07-11	0.0006720368	Asia
Asia|hCoV-19/India/MH-NCCS-NR1553/2020|EPI ISL 496562|B.1|India|2020-05-17	Asia|hCoV-19/India/GJ-GBRC-385/2020|EPI ISL 524746|B.4|India|2020-07-11	0.0006719858	Asia
Asia|hCoV-19/Oman/205036713/2020|EPI ISL 491983|B.1.1.27|Oman|2020-05-17	Asia|hCoV-19/India/GJ-GBRC-385/2020|EPI ISL 524746|B.4|India|2020-07-11	0.0008402452	Asia
Asia|hCoV-19/Oman/205036702/2020|EPI ISL 491982|B.1.1.27|Oman|2020-05-17	Asia|hCoV-19/India/GJ-GBRC-385/2020|EPI ISL 524746|B.4|India|2020-07-11	0.0008065816	Asia
Asia|hCoV-19/India/WB-IK83/2020|EPI ISL 508403|B.1|India|2020-05-17	Asia|hCoV-19/India/GJ-GBRC-385/2020|EPI ISL 524746|B.4|India|2020-07-11	0.0007056648	Asia
Asia|hCoV-19/United Arab Emirates/L3290224549/2020|EPI ISL 520690|A|United Arab Emirates|2020-05-18	Asia|hCoV-19/India/GJ-GBRC-385/2020|EPI ISL 524746|B.4|India|2020-07-11	0.0007393390	Asia
Asia|hCoV-19/India/GJ-GBRC150a/2020|EPI ISL 458112|B.1.36|India|2020-05-18	Asia|hCoV-19/India/GJ-GBRC-385/2020|EPI ISL 524746|B.4|India|2020-07-11	0.0008738097	Asia
Asia|hCoV-19/India/GJ-GBRC150b/2020|EPI ISL 458113|B.1.36|India|2020-05-18	Asia|hCoV-19/India/GJ-GBRC-385/2020|EPI ISL 524746|B.4|India|2020-07-11	0.0009410641	Asia
Asia|hCoV-19/United Arab Emirates/L3290223961/2020|EPI ISL 520689|A|United Arab Emirates|2020-05-18	Asia|hCoV-19/India/GJ-GBRC-385/2020|EPI ISL 524746|B.4|India|2020-07-11	0.0006720679	Asia
Asia|hCoV-19/India/OR-ILSCV25367/2020|EPI ISL 481110|B.1.1|India|2020-05-19	Asia|hCoV-19/India/GJ-GBRC-385/2020|EPI ISL 524746|B.4|India|2020-07-11	0.0008738469	Asia
Asia|hCoV-19/India/KA-IB22/2020|EPI ISL 508300|B.1.1|India|2020-05-19	Asia|hCoV-19/India/GJ-GBRC-385/2020|EPI ISL 524746|B.4|India|2020-07-11	0.0007393144	Asia
Asia|hCoV-19/United Arab Emirates/L3290235819/2020|EPI ISL 520691|B.1.1|United Arab Emirates|2020-05-19	Asia|hCoV-19/India/GJ-GBRC-385/2020|EPI ISL 524746|B.4|India|2020-07-11	0.0007056739	Asia
Asia|hCoV-19/India/OR-ILSCV25378/2020|EPI ISL 481111|A|India|2020-05-19	Asia|hCoV-19/India/GJ-GBRC-385/2020|EPI ISL 524746|B.4|India|2020-07-11	0.0006384621	Asia
Asia|hCoV-19/United Arab Emirates/L3290250769/2020|EPI ISL 520697|B.1.1|United Arab Emirates|2020-05-20	Asia|hCoV-19/India/GJ-GBRC-385/2020|EPI ISL 524746|B.4|India|2020-07-11	0.0007393144	Asia
Asia|hCoV-19/India/WB-IK90/2020|EPI ISL 508408|B.1|India|2020-05-20	Asia|hCoV-19/India/GJ-GBRC-385/2020|EPI ISL 524746|B.4|India|2020-07-11	0.0007728896	Asia
Asia|hCoV-19/United Arab Emirates/L3290264100/2020|EPI ISL 520704|B.1.1|United Arab Emirates|2020-05-20	Asia|hCoV-19/India/GJ-GBRC-385/2020|EPI ISL 524746|B.4|India|2020-07-11	0.0007392925	Asia
Asia|hCoV-19/India/WB-IK92/2020|EPI ISL 508410|B.1|India|2020-05-20	Asia|hCoV-19/India/GJ-GBRC-385/2020|EPI ISL 524746|B.4|India|2020-07-11	0.0006720169	Asia
Asia|hCoV-19/Oman/RESP-20-B-15133/2020|EPI ISL 518825|B.1.1.27|Oman|2020-05-21	Asia|hCoV-19/India/GJ-GBRC-385/2020|EPI ISL 524746|B.4|India|2020-07-11	0.0008738064	Asia
Asia|hCoV-19/India/TG-CCMB-L1208/2020|EPI ISL 471588|B.1|India|2020-05-21	Asia|hCoV-19/India/GJ-GBRC-385/2020|EPI ISL 524746|B.4|India|2020-07-11	0.0009747223	Asia
Asia|hCoV-19/India/MH-NCCS-NR2245/2020|EPI ISL 496572|B.1.247|India|2020-05-21	Asia|hCoV-19/India/GJ-GBRC-385/2020|EPI ISL 524746|B.4|India|2020-07-11	0.0008064860	Asia
Asia|hCoV-19/Oman/RESP-20-B-15173/2020|EPI ISL 518826|B.1.1.27|Oman|2020-05-21	Asia|hCoV-19/India/GJ-GBRC-385/2020|EPI ISL 524746|B.4|India|2020-07-11	0.0007729582	Asia
Asia|hCoV-19/South Korea/KCDC2299/2020|EPI ISL 510635|B.1.370|South Korea|2020-05-22	Asia|hCoV-19/India/GJ-GBRC-385/2020|EPI ISL 524746|B.4|India|2020-07-11	0.0008065473	Asia
Asia|hCoV-19/Oman/205038337/2020|EPI ISL 491996|B.1.1.27|Oman|2020-05-22	Asia|hCoV-19/India/GJ-GBRC-385/2020|EPI ISL 524746|B.4|India|2020-07-11	0.0008065950	Asia
Asia|hCoV-19/Oman/RESP-20-B-15879/2020|EPI ISL 518835|B.1.1.27|Oman|2020-05-22	Asia|hCoV-19/India/GJ-GBRC-385/2020|EPI ISL 524746|B.4|India|2020-07-11	0.0008065816	Asia
Asia|hCoV-19/Oman/205038157/2020|EPI ISL 491993|B.1.1.27|Oman|2020-05-22	Asia|hCoV-19/India/GJ-GBRC-385/2020|EPI ISL 524746|B.4|India|2020-07-11	0.0010420971	Asia
Asia|hCoV-19/Bangladesh/BCSIR-NILMRC-009/2020|EPI ISL 462095|B.1.1.316|Bangladesh|2020-05-23	Asia|hCoV-19/India/GJ-GBRC-385/2020|EPI ISL 524746|B.4|India|2020-07-11	0.0008065950	Asia
Asia|hCoV-19/India/MH-AFMC-5458/2020|EPI ISL 496529|B.6|India|2020-05-23	Asia|hCoV-19/India/GJ-GBRC-385/2020|EPI ISL 524746|B.4|India|2020-07-11	0.0008401845	Asia
Asia|hCoV-19/Bangladesh/BCSIR-NILMRC-002/2020|EPI ISL 462091|B.1.1|Bangladesh|2020-05-23	Asia|hCoV-19/India/GJ-GBRC-385/2020|EPI ISL 524746|B.4|India|2020-07-11	0.0008402203	Asia
Asia|hCoV-19/Bangladesh/BCSIR-NILMRC-003/2020|EPI ISL 462092|B.1.1.316|Bangladesh|2020-05-23	Asia|hCoV-19/India/GJ-GBRC-385/2020|EPI ISL 524746|B.4|India|2020-07-11	0.0006720567	Asia
Asia|hCoV-19/SaudiArabia/KAUST-JEDDAH888/2020|EPI ISL 513037|B.1|Saudi Arabia|2020-05-24	Asia|hCoV-19/India/GJ-GBRC-385/2020|EPI ISL 524746|B.4|India|2020-07-11	0.0006720679	Asia
Asia|hCoV-19/India/TG-CCMB-GC2/2020|EPI ISL 528812|B.1.1|India|2020-05-24	Asia|hCoV-19/India/GJ-GBRC-385/2020|EPI ISL 524746|B.4|India|2020-07-11	0.0007057066	Asia
Asia|hCoV-19/SaudiArabia/KAUST-JEDDAH831/2020|EPI ISL 513005|B.1.246|Saudi Arabia|2020-05-24	Asia|hCoV-19/India/GJ-GBRC-385/2020|EPI ISL 524746|B.4|India|2020-07-11	0.0007392487	Asia
Asia|hCoV-19/India/GJ-GBRC139a/2020|EPI ISL 458097|B.1.247|India|2020-05-24	Asia|hCoV-19/India/GJ-GBRC-385/2020|EPI ISL 524746|B.4|India|2020-07-11	0.0008064860	Asia
Asia|hCoV-19/India/TG-CCMB-L1452/2020|EPI ISL 471591|B.1.247|India|2020-05-25	Asia|hCoV-19/India/GJ-GBRC-385/2020|EPI ISL 524746|B.4|India|2020-07-11	0.0008401705	Asia
Asia|hCoV-19/India/TG-CCMB-L1460/2020|EPI ISL 471597|B.1.160|India|2020-05-25	Asia|hCoV-19/India/GJ-GBRC-385/2020|EPI ISL 524746|B.4|India|2020-07-11	0.0007393172	Asia
Asia|hCoV-19/United Arab Emirates/L3290314014/2020|EPI ISL 520706|A|United Arab Emirates|2020-05-25	Asia|hCoV-19/India/GJ-GBRC-385/2020|EPI ISL 524746|B.4|India|2020-07-11	0.0006720368	Asia
Asia|hCoV-19/India/TG-CCMB-L1453/2020|EPI ISL 471592|B.1.247|India|2020-05-25	Asia|hCoV-19/India/GJ-GBRC-385/2020|EPI ISL 524746|B.4|India|2020-07-11	0.0008401456	Asia
Asia|hCoV-19/Bangladesh/BCSIR-NILMRC-066/2020|EPI ISL 464164|B.1.1.316|Bangladesh|2020-05-26	Asia|hCoV-19/India/GJ-GBRC-385/2020|EPI ISL 524746|B.4|India|2020-07-11	0.0008739424	Asia
Asia|hCoV-19/SaudiArabia/KAUST-MADINAH862/2020|EPI ISL 513197|B.1.160|Saudi Arabia|2020-05-26	Asia|hCoV-19/India/GJ-GBRC-385/2020|EPI ISL 524746|B.4|India|2020-07-11	0.0007056857	Asia
Asia|hCoV-19/SaudiArabia/KAUST-MADINAH896/2020|EPI ISL 513199|B.1|Saudi Arabia|2020-05-26	Asia|hCoV-19/India/GJ-GBRC-385/2020|EPI ISL 524746|B.4|India|2020-07-11	0.0008401456	Asia
Asia|hCoV-19/India/WB-S83/2020|EPI ISL 511899|B.1|India|2020-05-26	Asia|hCoV-19/India/GJ-GBRC-385/2020|EPI ISL 524746|B.4|India|2020-07-11	0.0008066085	Asia
Asia|hCoV-19/India/GJ-GBRC164/2020|EPI ISL 461499|B.1.36|India|2020-05-27	Asia|hCoV-19/India/GJ-GBRC-385/2020|EPI ISL 524746|B.4|India|2020-07-11	0.0009073942	Asia
Asia|hCoV-19/India/GJ-GBRC161b/2020|EPI ISL 461494|B.1|India|2020-05-27	Asia|hCoV-19/India/GJ-GBRC-385/2020|EPI ISL 524746|B.4|India|2020-07-11	0.0006720480	Asia
Asia|hCoV-19/United Arab Emirates/L3290324509/2020|EPI ISL 520707|B.4|United Arab Emirates|2020-05-27	Asia|hCoV-19/India/GJ-GBRC-385/2020|EPI ISL 524746|B.4|India|2020-07-11	0.0002351010	Asia
Asia|hCoV-19/India/GJ-GBRC163b/2020|EPI ISL 461498|B.1|India|2020-05-27	Asia|hCoV-19/India/GJ-GBRC-385/2020|EPI ISL 524746|B.4|India|2020-07-11	0.0007393267	Asia
Asia|hCoV-19/Oman/205039569/2020|EPI ISL 492006|B.1.1.27|Oman|2020-05-28	Asia|hCoV-19/India/GJ-GBRC-385/2020|EPI ISL 524746|B.4|India|2020-07-11	0.0007729354	Asia
Asia|hCoV-19/India/HR-IMT-AE21/2020|EPI ISL 560318|B.1|India|2020-05-28	Asia|hCoV-19/India/GJ-GBRC-385/2020|EPI ISL 524746|B.4|India|2020-07-11	0.0007393172	Asia
Asia|hCoV-19/Oman/205039531/2020|EPI ISL 492005|B.1.1.27|Oman|2020-05-28	Asia|hCoV-19/India/GJ-GBRC-385/2020|EPI ISL 524746|B.4|India|2020-07-11	0.0008402452	Asia
Asia|hCoV-19/India/WB-S67/2020|EPI ISL 508457|B.1|India|2020-05-28	Asia|hCoV-19/India/GJ-GBRC-385/2020|EPI ISL 524746|B.4|India|2020-07-11	0.0007057066	Asia
Asia|hCoV-19/India/TG-CCMB-L1684/2020|EPI ISL 471622|B.1.1.8|India|2020-05-29	Asia|hCoV-19/India/GJ-GBRC-385/2020|EPI ISL 524746|B.4|India|2020-07-11	0.0008402063	Asia
Asia|hCoV-19/India/MH-MW33/2020|EPI ISL 508436|B.1.1|India|2020-05-29	Asia|hCoV-19/India/GJ-GBRC-385/2020|EPI ISL 524746|B.4|India|2020-07-11	0.0008402343	Asia
Asia|hCoV-19/India/UT-AR30/2020|EPI ISL 508178|B.1.1|India|2020-05-29	Asia|hCoV-19/India/GJ-GBRC-385/2020|EPI ISL 524746|B.4|India|2020-07-11	0.0007729482	Asia
Asia|hCoV-19/India/OR-ILSCV32007/2020|EPI ISL 481154|B.1.247|India|2020-05-29	Asia|hCoV-19/India/GJ-GBRC-385/2020|EPI ISL 524746|B.4|India|2020-07-11	0.0008065980	Asia
Asia|hCoV-19/United Arab Emirates/L3290361549/2020|EPI ISL 520708|B.1.1.296|United Arab Emirates|2020-05-30	Asia|hCoV-19/India/GJ-GBRC-385/2020|EPI ISL 524746|B.4|India|2020-07-11	0.0009411914	Asia
Asia|hCoV-19/United Arab Emirates/L3290363526/2020|EPI ISL 520710|A|United Arab Emirates|2020-05-30	Asia|hCoV-19/India/GJ-GBRC-385/2020|EPI ISL 524746|B.4|India|2020-07-11	0.0007393390	Asia
Asia|hCoV-19/United Arab Emirates/L2005036714/2020|EPI ISL 520676|B.1.1|United Arab Emirates|2020-05-30	Asia|hCoV-19/India/GJ-GBRC-385/2020|EPI ISL 524746|B.4|India|2020-07-11	0.0007056739	Asia
Asia|hCoV-19/Oman/205039804/2020|EPI ISL 492009|B.1.1.27|Oman|2020-05-30	Asia|hCoV-19/India/GJ-GBRC-385/2020|EPI ISL 524746|B.4|India|2020-07-11	0.0008071647	Asia
Asia|hCoV-19/Oman/205040106/2020|EPI ISL 492011|B.1.1.27|Oman|2020-05-31	Asia|hCoV-19/India/GJ-GBRC-385/2020|EPI ISL 524746|B.4|India|2020-07-11	0.0008739132	Asia
Asia|hCoV-19/Oman/205040194/2020|EPI ISL 492012|B.1.1.27|Oman|2020-05-31	Asia|hCoV-19/India/GJ-GBRC-385/2020|EPI ISL 524746|B.4|India|2020-07-11	0.0008065577	Asia
Asia|hCoV-19/Bangladesh/BCSIR-NILMRC-319/2020|EPI ISL 498932|B.1.1.316|Bangladesh|2020-05-31	Asia|hCoV-19/India/GJ-GBRC-385/2020|EPI ISL 524746|B.4|India|2020-07-11	0.0008403121	Asia
Asia|hCoV-19/Bangladesh/BCSIR-NILMRC-320/2020|EPI ISL 504181|B.1.1|Bangladesh|2020-05-31	Asia|hCoV-19/India/GJ-GBRC-385/2020|EPI ISL 524746|B.4|India|2020-07-11	0.0010085539	Asia
Asia|hCoV-19/Bangladesh/BCSIR-NILMRC-052/2020|EPI ISL 466627|B.1.1|Bangladesh|2020-06-01	Asia|hCoV-19/India/GJ-GBRC-385/2020|EPI ISL 524746|B.4|India|2020-07-11	0.0008065711	Asia
Asia|hCoV-19/India/UT-AR4/2020|EPI ISL 508184|B.1.1|India|2020-06-01	Asia|hCoV-19/India/GJ-GBRC-385/2020|EPI ISL 524746|B.4|India|2020-07-11	0.0008065950	Asia
Asia|hCoV-19/Bangladesh/BCSIR-NILMRC-080/2020|EPI ISL 464162|B.1.1|Bangladesh|2020-06-01	Asia|hCoV-19/India/GJ-GBRC-385/2020|EPI ISL 524746|B.4|India|2020-07-11	0.0007056948	Asia
Asia|hCoV-19/Bangladesh/BCSIR-NILMRC-073/2020|EPI ISL 466689|B.1.1|Bangladesh|2020-06-01	Asia|hCoV-19/India/GJ-GBRC-385/2020|EPI ISL 524746|B.4|India|2020-07-11	0.0007730069	Asia
Asia|hCoV-19/India/TG-CCMB-L1746/2020|EPI ISL 471631|B.1.1.8|India|2020-06-01	Asia|hCoV-19/India/GJ-GBRC-385/2020|EPI ISL 524746|B.4|India|2020-07-11	0.0008738469	Asia
Asia|hCoV-19/India/UT-AR33/2020|EPI ISL 508181|A|India|2020-06-02	Asia|hCoV-19/India/GJ-GBRC-385/2020|EPI ISL 524746|B.4|India|2020-07-11	0.0009075706	Asia
Asia|hCoV-19/United Arab Emirates/313/2020|EPI ISL 528696|B.1.1.296|United Arab Emirates|2020-06-02	Asia|hCoV-19/India/GJ-GBRC-385/2020|EPI ISL 524746|B.4|India|2020-07-11	0.0009075589	Asia
Asia|hCoV-19/India/TG-CCMB-L1811/2020|EPI ISL 471637|B.1.1.8|India|2020-06-02	Asia|hCoV-19/India/GJ-GBRC-385/2020|EPI ISL 524746|B.4|India|2020-07-11	0.0008738469	Asia
Asia|hCoV-19/India/TG-CCMB-L1822-ONT/2020|EPI ISL 495164|B.1.1.8|India|2020-06-02	Asia|hCoV-19/India/GJ-GBRC-385/2020|EPI ISL 524746|B.4|India|2020-07-11	0.0010757987	Asia
Asia|hCoV-19/United Arab Emirates/310/2020|EPI ISL 528695|B.1.1|United Arab Emirates|2020-06-02	Asia|hCoV-19/India/GJ-GBRC-385/2020|EPI ISL 524746|B.4|India|2020-07-11	0.0008066085	Asia
Asia|hCoV-19/Bangladesh/BCSIR-NILMRC-327/2020|EPI ISL 498793|B.1.1|Bangladesh|2020-06-03	Asia|hCoV-19/India/GJ-GBRC-385/2020|EPI ISL 524746|B.4|India|2020-07-11	0.0008065338	Asia
Asia|hCoV-19/India/GJ-GBRC183b/2020|EPI ISL 467054|B.1|India|2020-06-03	Asia|hCoV-19/India/GJ-GBRC-385/2020|EPI ISL 524746|B.4|India|2020-07-11	0.0007392364	Asia
Asia|hCoV-19/Bangladesh/BCSIR-NILMRC-330/2020|EPI ISL 504182|B.1.1|Bangladesh|2020-06-03	Asia|hCoV-19/India/GJ-GBRC-385/2020|EPI ISL 524746|B.4|India|2020-07-11	0.0010086006	Asia
Asia|hCoV-19/United Arab Emirates/L2006030255/2020|EPI ISL 520678|B.4|United Arab Emirates|2020-06-03	Asia|hCoV-19/India/GJ-GBRC-385/2020|EPI ISL 524746|B.4|India|2020-07-11	0.0001679147	Asia
Asia|hCoV-19/India/GJ-GBRC181b/2020|EPI ISL 467050|B.1.36|India|2020-06-03	Asia|hCoV-19/India/GJ-GBRC-385/2020|EPI ISL 524746|B.4|India|2020-07-11	0.0009074479	Asia
Asia|hCoV-19/India/KA-IB41/2020|EPI ISL 508320|B.1.1|India|2020-06-04	Asia|hCoV-19/India/GJ-GBRC-385/2020|EPI ISL 524746|B.4|India|2020-07-11	0.0007729711	Asia
Asia|hCoV-19/Oman/205041374/2020|EPI ISL 492016|B.1.1.27|Oman|2020-06-04	Asia|hCoV-19/India/GJ-GBRC-385/2020|EPI ISL 524746|B.4|India|2020-07-11	0.0009748253	Asia
Asia|hCoV-19/India/TG-CCMB-M22/2020|EPI ISL 495194|B.1.1.8|India|2020-06-04	Asia|hCoV-19/India/GJ-GBRC-385/2020|EPI ISL 524746|B.4|India|2020-07-11	0.0008738469	Asia
Asia|hCoV-19/India/TG-CCMB-M2/2020|EPI ISL 495192|B.1.1.8|India|2020-06-04	Asia|hCoV-19/India/GJ-GBRC-385/2020|EPI ISL 524746|B.4|India|2020-07-11	0.0009074597	Asia
Asia|hCoV-19/India/TG-CCMB-L1931/2020|EPI ISL 495171|B.1.1.8|India|2020-06-04	Asia|hCoV-19/India/GJ-GBRC-385/2020|EPI ISL 524746|B.4|India|2020-07-11	0.0009074748	Asia
Asia|hCoV-19/India/GJ-GBRC190/2020|EPI ISL 469033|B.1.160|India|2020-06-05	Asia|hCoV-19/India/GJ-GBRC-385/2020|EPI ISL 524746|B.4|India|2020-07-11	0.0008065607	Asia
Asia|hCoV-19/India/OR-ILSCV32889/2020|EPI ISL 481171|B.1.1|India|2020-06-05	Asia|hCoV-19/India/GJ-GBRC-385/2020|EPI ISL 524746|B.4|India|2020-07-11	0.0008065950	Asia
Asia|hCoV-19/India/GJ-GBRC192/2020|EPI ISL 469036|B.1.160|India|2020-06-05	Asia|hCoV-19/India/GJ-GBRC-385/2020|EPI ISL 524746|B.4|India|2020-07-11	0.0007392487	Asia
Asia|hCoV-19/India/GJ-GBRC361a/2020|EPI ISL 514611|B.1.247|India|2020-06-05	Asia|hCoV-19/India/GJ-GBRC-385/2020|EPI ISL 524746|B.4|India|2020-07-11	0.0009410642	Asia
Asia|hCoV-19/Oman/205041592/2020|EPI ISL 492017|B.1.1.27|Oman|2020-06-05	Asia|hCoV-19/India/GJ-GBRC-385/2020|EPI ISL 524746|B.4|India|2020-07-11	0.0008738323	Asia
Asia|hCoV-19/India/TG-CCMB-M175/2020|EPI ISL 495190|B.1.1.8|India|2020-06-06	Asia|hCoV-19/India/GJ-GBRC-385/2020|EPI ISL 524746|B.4|India|2020-07-11	0.0008738469	Asia
Asia|hCoV-19/India/TG-CCMB-M135/2020|EPI ISL 495184|B.1.1.8|India|2020-06-06	Asia|hCoV-19/India/GJ-GBRC-385/2020|EPI ISL 524746|B.4|India|2020-07-11	0.0008065577	Asia
Asia|hCoV-19/India/TG-CCMB-M116/2020|EPI ISL 495182|B.1.1|India|2020-06-06	Asia|hCoV-19/India/GJ-GBRC-385/2020|EPI ISL 524746|B.4|India|2020-07-11	0.0007393267	Asia
Asia|hCoV-19/India/MH-MW36/2020|EPI ISL 511927|B.1.36|India|2020-06-06	Asia|hCoV-19/India/GJ-GBRC-385/2020|EPI ISL 524746|B.4|India|2020-07-11	0.0010083240	Asia
Asia|hCoV-19/South Korea/KCDC2448/2020|EPI ISL 514851|B.1.1|South Korea|2020-06-07	Asia|hCoV-19/India/GJ-GBRC-385/2020|EPI ISL 524746|B.4|India|2020-07-11	0.0008738728	Asia
Asia|hCoV-19/Bangladesh/BCSIR-NILMRC-103/2020|EPI ISL 475084|B.1.1.316|Bangladesh|2020-06-07	Asia|hCoV-19/India/GJ-GBRC-385/2020|EPI ISL 524746|B.4|India|2020-07-11	0.0007057066	Asia
Asia|hCoV-19/Bangladesh/BCSIR-NILMRC-108/2020|EPI ISL 475756|B.1.1.316|Bangladesh|2020-06-07	Asia|hCoV-19/India/GJ-GBRC-385/2020|EPI ISL 524746|B.4|India|2020-07-11	0.0007394231	Asia
Asia|hCoV-19/India/TG-CCMB-M181/2020|EPI ISL 495191|B.1|India|2020-06-07	Asia|hCoV-19/India/GJ-GBRC-385/2020|EPI ISL 524746|B.4|India|2020-07-11	0.0007393485	Asia
Asia|hCoV-19/United Arab Emirates/L3300068662/2020|EPI ISL 520715|B.1.1|United Arab Emirates|2020-06-07	Asia|hCoV-19/India/GJ-GBRC-385/2020|EPI ISL 524746|B.4|India|2020-07-11	0.0007056739	Asia
Asia|hCoV-19/India/GJ-GBRC222a/2020|EPI ISL 476855|B.1.36|India|2020-06-08	Asia|hCoV-19/India/GJ-GBRC-385/2020|EPI ISL 524746|B.4|India|2020-07-11	0.0010084006	Asia
Asia|hCoV-19/India/GJ-GBRC312b/2020|EPI ISL 495068|B.1.5|India|2020-06-08	Asia|hCoV-19/India/GJ-GBRC-385/2020|EPI ISL 524746|B.4|India|2020-07-11	0.0007729253	Asia
Asia|hCoV-19/India/GJ-GBRC219b/2020|EPI ISL 475057|B.1.36|India|2020-06-08	Asia|hCoV-19/India/GJ-GBRC-385/2020|EPI ISL 524746|B.4|India|2020-07-11	0.0009074631	Asia
Asia|hCoV-19/India/GJ-GBRC201b/2020|EPI ISL 469047|B.1.36|India|2020-06-08	Asia|hCoV-19/India/GJ-GBRC-385/2020|EPI ISL 524746|B.4|India|2020-07-11	0.0009411077	Asia
Asia|hCoV-19/India/OR-ILSCV34480/2020|EPI ISL 481184|B.1.1|India|2020-06-09	Asia|hCoV-19/India/GJ-GBRC-385/2020|EPI ISL 524746|B.4|India|2020-07-11	0.0008065950	Asia
Asia|hCoV-19/India/TG-CCMB-M361/2020|EPI ISL 495201|B.1.1.8|India|2020-06-09	Asia|hCoV-19/India/GJ-GBRC-385/2020|EPI ISL 524746|B.4|India|2020-07-11	0.0009075018	Asia
Asia|hCoV-19/India/TG-CCMB-M359/2020|EPI ISL 495200|B.1.5|India|2020-06-09	Asia|hCoV-19/India/GJ-GBRC-385/2020|EPI ISL 524746|B.4|India|2020-07-11	0.0007728767	Asia
Asia|hCoV-19/Oman/205042822/2020|EPI ISL 492020|B.1.1.27|Oman|2020-06-09	Asia|hCoV-19/India/GJ-GBRC-385/2020|EPI ISL 524746|B.4|India|2020-07-11	0.0009074749	Asia
Asia|hCoV-19/India/TG-CCMB-M588/2020|EPI ISL 495217|B.1.1.8|India|2020-06-10	Asia|hCoV-19/India/GJ-GBRC-385/2020|EPI ISL 524746|B.4|India|2020-07-11	0.0008401814	Asia
Asia|hCoV-19/India/OR-ILSCV35475/2020|EPI ISL 481199|B.1|India|2020-06-10	Asia|hCoV-19/India/GJ-GBRC-385/2020|EPI ISL 524746|B.4|India|2020-07-11	0.0006720791	Asia
Asia|hCoV-19/India/HR-MW39/2020|EPI ISL 511928|B.1.1|India|2020-06-10	Asia|hCoV-19/India/GJ-GBRC-385/2020|EPI ISL 524746|B.4|India|2020-07-11	0.0009074900	Asia
Asia|hCoV-19/India/WB-S98/2020|EPI ISL 508487|B.1|India|2020-06-10	Asia|hCoV-19/India/GJ-GBRC-385/2020|EPI ISL 524746|B.4|India|2020-07-11	0.0008738761	Asia
Asia|hCoV-19/India/GJ-GBRC227/2020|EPI ISL 476864|B.1.36|India|2020-06-11	Asia|hCoV-19/India/GJ-GBRC-385/2020|EPI ISL 524746|B.4|India|2020-07-11	0.0008738097	Asia
Asia|hCoV-19/Oman/205043490/2020|EPI ISL 492026|B.1.1.27|Oman|2020-06-11	Asia|hCoV-19/India/GJ-GBRC-385/2020|EPI ISL 524746|B.4|India|2020-07-11	0.0008738728	Asia
Asia|hCoV-19/India/GJ-GBRC228b/2020|EPI ISL 476866|B.1.36|India|2020-06-11	Asia|hCoV-19/India/GJ-GBRC-385/2020|EPI ISL 524746|B.4|India|2020-07-11	0.0008065233	Asia
Asia|hCoV-19/India/GJ-GBRC261b/2020|EPI ISL 483854|B.1.36|India|2020-06-11	Asia|hCoV-19/India/GJ-GBRC-385/2020|EPI ISL 524746|B.4|India|2020-07-11	0.0010084941	Asia
Asia|hCoV-19/Bangladesh/BCSIR-NILMRC-175/2020|EPI ISL 483622|B.1.1.316|Bangladesh|2020-06-12	Asia|hCoV-19/India/GJ-GBRC-385/2020|EPI ISL 524746|B.4|India|2020-07-11	0.0008402203	Asia
Asia|hCoV-19/India/GJ-GBRC229b/2020|EPI ISL 476868|B.1.36|India|2020-06-12	Asia|hCoV-19/India/GJ-GBRC-385/2020|EPI ISL 524746|B.4|India|2020-07-11	0.0009411077	Asia
Asia|hCoV-19/India/GJ-GBRC255a/2020|EPI ISL 483842|B.1.36|India|2020-06-12	Asia|hCoV-19/India/GJ-GBRC-385/2020|EPI ISL 524746|B.4|India|2020-07-11	0.0008737951	Asia
Asia|hCoV-19/India/GJ-GBRC236/2020|EPI ISL 476878|B.1.5|India|2020-06-12	Asia|hCoV-19/India/GJ-GBRC-385/2020|EPI ISL 524746|B.4|India|2020-07-11	0.0005711530	Asia
Asia|hCoV-19/India/GJ-GBRC277a/2020|EPI ISL 483878|B.1|India|2020-06-13	Asia|hCoV-19/India/GJ-GBRC-385/2020|EPI ISL 524746|B.4|India|2020-07-11	0.0007056974	Asia
Asia|hCoV-19/India/GJ-GBRC269/2020|EPI ISL 483866|B.1.5|India|2020-06-13	Asia|hCoV-19/India/GJ-GBRC-385/2020|EPI ISL 524746|B.4|India|2020-07-11	0.0006384030	Asia
Asia|hCoV-19/SaudiArabia/KAUST-MADINAH1044/2020|EPI ISL 513076|B.1|Saudi Arabia|2020-06-13	Asia|hCoV-19/India/GJ-GBRC-385/2020|EPI ISL 524746|B.4|India|2020-07-11	0.0009074060	Asia
Asia|hCoV-19/United Arab Emirates/434/2020|EPI ISL 528700|B.1.1|United Arab Emirates|2020-06-13	Asia|hCoV-19/India/GJ-GBRC-385/2020|EPI ISL 524746|B.4|India|2020-07-11	0.0008065711	Asia
Asia|hCoV-19/India/GJ-GBRC242/2020|EPI ISL 483823|B.1.36|India|2020-06-14	Asia|hCoV-19/India/GJ-GBRC-385/2020|EPI ISL 524746|B.4|India|2020-07-11	0.0009075052	Asia
Asia|hCoV-19/India/GJ-GBRC245/2020|EPI ISL 483826|B.1.247|India|2020-06-14	Asia|hCoV-19/India/GJ-GBRC-385/2020|EPI ISL 524746|B.4|India|2020-07-11	0.0008402233	Asia
Asia|hCoV-19/India/HR-TF2/2020|EPI ISL 508496|B.1.36|India|2020-06-14	Asia|hCoV-19/India/GJ-GBRC-385/2020|EPI ISL 524746|B.4|India|2020-07-11	0.0009747386	Asia
Asia|hCoV-19/India/GJ-GBRC243/2020|EPI ISL 483824|B.1.160|India|2020-06-14	Asia|hCoV-19/India/GJ-GBRC-385/2020|EPI ISL 524746|B.4|India|2020-07-11	0.0008402234	Asia
Asia|hCoV-19/India/GJ-GBRC301a/2020|EPI ISL 495046|B.1.247|India|2020-06-15	Asia|hCoV-19/India/GJ-GBRC-385/2020|EPI ISL 524746|B.4|India|2020-07-11	0.0007392487	Asia
Asia|hCoV-19/India/GJ-GBRC296a/2020|EPI ISL 495036|B.1|India|2020-06-15	Asia|hCoV-19/India/GJ-GBRC-385/2020|EPI ISL 524746|B.4|India|2020-07-11	0.0007056412	Asia
Asia|hCoV-19/India/GJ-GBRC294/2020|EPI ISL 495034|B.1|India|2020-06-15	Asia|hCoV-19/India/GJ-GBRC-385/2020|EPI ISL 524746|B.4|India|2020-07-11	0.0008067674	Asia
Asia|hCoV-19/India/GJ-GBRC292b/2020|EPI ISL 495031|B.1|India|2020-06-15	Asia|hCoV-19/India/GJ-GBRC-385/2020|EPI ISL 524746|B.4|India|2020-07-11	0.0007731005	Asia
Asia|hCoV-19/Bangladesh/BCSIR-NILMRC-186/2020|EPI ISL 483694|B.1.36|Bangladesh|2020-06-16	Asia|hCoV-19/India/GJ-GBRC-385/2020|EPI ISL 524746|B.4|India|2020-07-11	0.0009411076	Asia
Asia|hCoV-19/India/DL-MN1/2020|EPI ISL 508415|B.1.36|India|2020-06-16	Asia|hCoV-19/India/GJ-GBRC-385/2020|EPI ISL 524746|B.4|India|2020-07-11	0.0009410205	Asia
Asia|hCoV-19/United Arab Emirates/L2006032095/2020|EPI ISL 520679|A|United Arab Emirates|2020-06-16	Asia|hCoV-19/India/GJ-GBRC-385/2020|EPI ISL 524746|B.4|India|2020-07-11	0.0006720679	Asia
Asia|hCoV-19/Bangladesh/CHRF-0027/2020|EPI ISL 477136|B.1.1|Bangladesh|2020-06-16	Asia|hCoV-19/India/GJ-GBRC-385/2020|EPI ISL 524746|B.4|India|2020-07-11	0.0008739572	Asia
Asia|hCoV-19/SaudiArabia/KAUST-JEDDAH1010/2020|EPI ISL 512881|B.1.247|Saudi Arabia|2020-06-17	Asia|hCoV-19/India/GJ-GBRC-385/2020|EPI ISL 524746|B.4|India|2020-07-11	0.0007393171	Asia
Asia|hCoV-19/India/DL-TF17/2020|EPI ISL 508495|B.1.36|India|2020-06-17	Asia|hCoV-19/India/GJ-GBRC-385/2020|EPI ISL 524746|B.4|India|2020-07-11	0.0009747674	Asia
Asia|hCoV-19/India/GJ-GBRC322a/2020|EPI ISL 500949|A|India|2020-06-17	Asia|hCoV-19/India/GJ-GBRC-385/2020|EPI ISL 524746|B.4|India|2020-07-11	0.0007056975	Asia
Asia|hCoV-19/India/GJ-GBRC317/2020|EPI ISL 500947|B.1.246|India|2020-06-17	Asia|hCoV-19/India/GJ-GBRC-385/2020|EPI ISL 524746|B.4|India|2020-07-11	0.0007392829	Asia
Asia|hCoV-19/Bangladesh/BCSIR-NILMRC-158/2020|EPI ISL 480447|B.1.36|Bangladesh|2020-06-18	Asia|hCoV-19/India/GJ-GBRC-385/2020|EPI ISL 524746|B.4|India|2020-07-11	0.0009411076	Asia
Asia|hCoV-19/India/GJ-GBRC-363/2020|EPI ISL 524715|B.1.36|India|2020-06-18	Asia|hCoV-19/India/GJ-GBRC-385/2020|EPI ISL 524746|B.4|India|2020-07-11	0.0009410641	Asia
Asia|hCoV-19/Bangladesh/BCSIR-NILMRC-151/2020|EPI ISL 480440|B.1.1|Bangladesh|2020-06-18	Asia|hCoV-19/India/GJ-GBRC-385/2020|EPI ISL 524746|B.4|India|2020-07-11	0.0008738615	Asia
Asia|hCoV-19/India/GJ-GBRC-366a/2020|EPI ISL 524719|B.1.160|India|2020-06-18	Asia|hCoV-19/India/GJ-GBRC-385/2020|EPI ISL 524746|B.4|India|2020-07-11	0.0007392829	Asia
Asia|hCoV-19/Bangladesh/BCSIR-NILMRC-118a/2020|EPI ISL 482487|B.1.1|Bangladesh|2020-06-18	Asia|hCoV-19/India/GJ-GBRC-385/2020|EPI ISL 524746|B.4|India|2020-07-11	0.0008738615	Asia
Asia|hCoV-19/India/GJ-GBRC310b/2020|EPI ISL 495064|B.1.36|India|2020-06-19	Asia|hCoV-19/India/GJ-GBRC-385/2020|EPI ISL 524746|B.4|India|2020-07-11	0.0008401067	Asia
Asia|hCoV-19/India/HR-TF24/2020|EPI ISL 508498|B.6|India|2020-06-19	Asia|hCoV-19/India/GJ-GBRC-385/2020|EPI ISL 524746|B.4|India|2020-07-11	0.0008066115	Asia
Asia|hCoV-19/India/GJ-GBRC246/2020|EPI ISL 483827|B.1.5|India|2020-06-19	Asia|hCoV-19/India/GJ-GBRC-385/2020|EPI ISL 524746|B.4|India|2020-07-11	0.0008065980	Asia
Asia|hCoV-19/India/GJ-GBRC247/2020|EPI ISL 483828|B.1.36|India|2020-06-19	Asia|hCoV-19/India/GJ-GBRC-385/2020|EPI ISL 524746|B.4|India|2020-07-11	0.0009410205	Asia
Asia|hCoV-19/India/DL-MN26/2020|EPI ISL 508418|B.1.36|India|2020-06-20	Asia|hCoV-19/India/GJ-GBRC-385/2020|EPI ISL 524746|B.4|India|2020-07-11	0.0008401316	Asia
Asia|hCoV-19/India/GJ-GBRC311a/2020|EPI ISL 495065|B.1.246|India|2020-06-20	Asia|hCoV-19/India/GJ-GBRC-385/2020|EPI ISL 524746|B.4|India|2020-07-11	0.0008401954	Asia
Asia|hCoV-19/Bangladesh/BCSIR-NILMRC-182/2020|EPI ISL 483630|B.1.1|Bangladesh|2020-06-20	Asia|hCoV-19/India/GJ-GBRC-385/2020|EPI ISL 524746|B.4|India|2020-07-11	0.0007056739	Asia
Asia|hCoV-19/India/GJ-GBRC311b/2020|EPI ISL 495066|B.1.36|India|2020-06-20	Asia|hCoV-19/India/GJ-GBRC-385/2020|EPI ISL 524746|B.4|India|2020-07-11	0.0009074782	Asia
Asia|hCoV-19/Bangladesh/BCSIR-NILMRC-181/2020|EPI ISL 483629|B.1.1|Bangladesh|2020-06-20	Asia|hCoV-19/India/GJ-GBRC-385/2020|EPI ISL 524746|B.4|India|2020-07-11	0.0010085240	Asia
Asia|hCoV-19/India/KA-IB23/2020|EPI ISL 508301|B.1.5|India|2020-06-21	Asia|hCoV-19/India/GJ-GBRC-385/2020|EPI ISL 524746|B.4|India|2020-07-11	0.0007729025	Asia
Asia|hCoV-19/South Korea/KCDC2542/2020|EPI ISL 514945|B.1.1|South Korea|2020-06-21	Asia|hCoV-19/India/GJ-GBRC-385/2020|EPI ISL 524746|B.4|India|2020-07-11	0.0010085202	Asia
Asia|hCoV-19/Indonesia/YO-UGM-202449/2020|EPI ISL 516800|B.1.160|Indonesia|2020-06-22	Asia|hCoV-19/India/GJ-GBRC-385/2020|EPI ISL 524746|B.4|India|2020-07-11	0.0008065099	Asia
Asia|hCoV-19/Singapore/268nan/2020|EPI ISL 477180|B.1.5|Singapore|2020-06-22	Asia|hCoV-19/India/GJ-GBRC-385/2020|EPI ISL 524746|B.4|India|2020-07-11	0.0006047805	Asia
Asia|hCoV-19/India/HR-TF30/2020|EPI ISL 508503|B.1.36|India|2020-06-22	Asia|hCoV-19/India/GJ-GBRC-385/2020|EPI ISL 524746|B.4|India|2020-07-11	0.0009746032	Asia
Asia|hCoV-19/India/GJ-GBRC-384a/2020|EPI ISL 524744|B.1.36|India|2020-06-22	Asia|hCoV-19/India/GJ-GBRC-385/2020|EPI ISL 524746|B.4|India|2020-07-11	0.0009755791	Asia
Asia|hCoV-19/Hong Kong/HKU-200723-003/2020|EPI ISL 497770|B.1.275|Hong Kong|2020-06-22	Asia|hCoV-19/India/GJ-GBRC-385/2020|EPI ISL 524746|B.4|India|2020-07-11	0.0010084942	Asia
Asia|hCoV-19/SaudiArabia/KAUST-JEDDAH1000/2020|EPI ISL 512874|B.1.247|Saudi Arabia|2020-06-23	Asia|hCoV-19/India/GJ-GBRC-385/2020|EPI ISL 524746|B.4|India|2020-07-11	0.0007392706	Asia
Asia|hCoV-19/SaudiArabia/KAUST-JEDDAH999/2020|EPI ISL 513072|B.1.1|Saudi Arabia|2020-06-23	Asia|hCoV-19/India/GJ-GBRC-385/2020|EPI ISL 524746|B.4|India|2020-07-11	0.0007056948	Asia
Asia|hCoV-19/SaudiArabia/KAUST-JEDDAH1033/2020|EPI ISL 512902|B.1.261|Saudi Arabia|2020-06-23	Asia|hCoV-19/India/GJ-GBRC-385/2020|EPI ISL 524746|B.4|India|2020-07-11	0.0008065233	Asia
Asia|hCoV-19/SaudiArabia/KAUST-JEDDAH1031/2020|EPI ISL 512900|B.1.247|Saudi Arabia|2020-06-23	Asia|hCoV-19/India/GJ-GBRC-385/2020|EPI ISL 524746|B.4|India|2020-07-11	0.0008401067	Asia
Asia|hCoV-19/Bangladesh/BCSIR-NILMRC-219/2020|EPI ISL 483707|B.1.1.316|Bangladesh|2020-06-24	Asia|hCoV-19/India/GJ-GBRC-385/2020|EPI ISL 524746|B.4|India|2020-07-11	0.0008066832	Asia
Asia|hCoV-19/Bangladesh/BCSIR-NILMRC-216/2020|EPI ISL 483703|B.1.36|Bangladesh|2020-06-24	Asia|hCoV-19/India/GJ-GBRC-385/2020|EPI ISL 524746|B.4|India|2020-07-11	0.0009411076	Asia
Asia|hCoV-19/South Korea/KCDC2558/2020|EPI ISL 514961|B.1.1|South Korea|2020-06-24	Asia|hCoV-19/India/GJ-GBRC-385/2020|EPI ISL 524746|B.4|India|2020-07-11	0.0007730069	Asia
Asia|hCoV-19/South Korea/KCDC2557/2020|EPI ISL 514960|B.1.1|South Korea|2020-06-24	Asia|hCoV-19/India/GJ-GBRC-385/2020|EPI ISL 524746|B.4|India|2020-07-11	0.0008403121	Asia
Asia|hCoV-19/Bangladesh/BCSIR-NILMRC-218/2020|EPI ISL 483705|B.1.1|Bangladesh|2020-06-24	Asia|hCoV-19/India/GJ-GBRC-385/2020|EPI ISL 524746|B.4|India|2020-07-11	0.0008403121	Asia
Asia|hCoV-19/India/GJ-GBRC329/2020|EPI ISL 512064|B.1.36|India|2020-06-25	Asia|hCoV-19/India/GJ-GBRC-385/2020|EPI ISL 524746|B.4|India|2020-07-11	0.0008738355	Asia
Asia|hCoV-19/India/GJ-GBRC357b/2020|EPI ISL 514607|B.1.36|India|2020-06-25	Asia|hCoV-19/India/GJ-GBRC-385/2020|EPI ISL 524746|B.4|India|2020-07-11	0.0009074783	Asia
Asia|hCoV-19/India/GJ-GBRC355a/2020|EPI ISL 514603|B.1.36|India|2020-06-25	Asia|hCoV-19/India/GJ-GBRC-385/2020|EPI ISL 524746|B.4|India|2020-07-11	0.0008065233	Asia
Asia|hCoV-19/India/GJ-GBRC356/2020|EPI ISL 514605|B.1.36|India|2020-06-25	Asia|hCoV-19/India/GJ-GBRC-385/2020|EPI ISL 524746|B.4|India|2020-07-11	0.0009410920	Asia
Asia|hCoV-19/India/GJ-GBRC355b/2020|EPI ISL 514604|B.1.36|India|2020-06-25	Asia|hCoV-19/India/GJ-GBRC-385/2020|EPI ISL 524746|B.4|India|2020-07-11	0.0008401705	Asia
Asia|hCoV-19/United Arab Emirates/529/2020|EPI ISL 528703|B.1.1.220|United Arab Emirates|2020-06-26	Asia|hCoV-19/India/GJ-GBRC-385/2020|EPI ISL 524746|B.4|India|2020-07-11	0.0009075707	Asia
Asia|hCoV-19/Indonesia/JT-UGM-202538/2020|EPI ISL 525492|B.1.160|Indonesia|2020-06-26	Asia|hCoV-19/India/GJ-GBRC-385/2020|EPI ISL 524746|B.4|India|2020-07-11	0.0008737951	Asia
Asia|hCoV-19/India/UP-MN32/2020|EPI ISL 508419|B.1.36|India|2020-06-27	Asia|hCoV-19/India/GJ-GBRC-385/2020|EPI ISL 524746|B.4|India|2020-07-11	0.0008737692	Asia
Asia|hCoV-19/South Korea/KCDC2683/2020|EPI ISL 522464|B.1.275|South Korea|2020-06-27	Asia|hCoV-19/India/GJ-GBRC-385/2020|EPI ISL 524746|B.4|India|2020-07-11	0.0008174512	Asia
Asia|hCoV-19/Indonesia/JB-TFRIC19-R30535/2020|EPI ISL 528747|B.1.1|Indonesia|2020-06-28	Asia|hCoV-19/India/GJ-GBRC-385/2020|EPI ISL 524746|B.4|India|2020-07-11	0.0007394010	Asia
Asia|hCoV-19/India/GJ-GBRC283/2020|EPI ISL 495020|B.1.246|India|2020-06-28	Asia|hCoV-19/India/GJ-GBRC-385/2020|EPI ISL 524746|B.4|India|2020-07-11	0.0008071137	Asia
Asia|hCoV-19/South Korea/KCDC2588/2020|EPI ISL 514991|B.1.1|South Korea|2020-06-29	Asia|hCoV-19/India/GJ-GBRC-385/2020|EPI ISL 524746|B.4|India|2020-07-11	0.0008402311	Asia
Asia|hCoV-19/South Korea/KCDC2589/2020|EPI ISL 514992|B.1.1|South Korea|2020-06-29	Asia|hCoV-19/India/GJ-GBRC-385/2020|EPI ISL 524746|B.4|India|2020-07-11	0.0008419148	Asia
Asia|hCoV-19/Israel/CVL1195/2020|EPI ISL 516904|B.1.3|Israel|2020-06-29	Asia|hCoV-19/India/GJ-GBRC-385/2020|EPI ISL 524746|B.4|India|2020-07-11	0.0011942696	Asia
Asia|hCoV-19/India/GJ-GBRC284a/2020|EPI ISL 495021|B.1.36|India|2020-06-30	Asia|hCoV-19/India/GJ-GBRC-385/2020|EPI ISL 524746|B.4|India|2020-07-11	0.0008738090	Asia
Asia|hCoV-19/India/GJ-GBRC284b/2020|EPI ISL 495022|B.1.36|India|2020-06-30	Asia|hCoV-19/India/GJ-GBRC-385/2020|EPI ISL 524746|B.4|India|2020-07-11	0.0009074782	Asia
Asia|hCoV-19/United Arab Emirates/558/2020|EPI ISL 528705|B.1|United Arab Emirates|2020-06-30	Asia|hCoV-19/India/GJ-GBRC-385/2020|EPI ISL 524746|B.4|India|2020-07-11	0.0007728767	Asia
Asia|hCoV-19/South Korea/KCDC2687/2020|EPI ISL 522467|B.1.1|South Korea|2020-06-30	Asia|hCoV-19/India/GJ-GBRC-385/2020|EPI ISL 524746|B.4|India|2020-07-11	0.0007396001	Asia
Asia|hCoV-19/Hong Kong/HKU-200723-042/2020|EPI ISL 497809|B.1|Hong Kong|2020-07-01	Asia|hCoV-19/India/GJ-GBRC-385/2020|EPI ISL 524746|B.4|India|2020-07-11	0.0009411636	Asia
Asia|hCoV-19/United Arab Emirates/581/2020|EPI ISL 528707|B.1|United Arab Emirates|2020-07-01	Asia|hCoV-19/India/GJ-GBRC-385/2020|EPI ISL 524746|B.4|India|2020-07-11	0.0007729125	Asia
Asia|hCoV-19/South Korea/KCDC2689/2020|EPI ISL 522469|B.1|South Korea|2020-07-01	Asia|hCoV-19/India/GJ-GBRC-385/2020|EPI ISL 524746|B.4|India|2020-07-11	0.0009080086	Asia
Asia|hCoV-19/India/GJ-GBRC285/2020|EPI ISL 495023|B.1.247|India|2020-07-02	Asia|hCoV-19/India/GJ-GBRC-385/2020|EPI ISL 524746|B.4|India|2020-07-11	0.0007393049	Asia
Asia|hCoV-19/South Korea/KCDC2691/2020|EPI ISL 522471|B.1.1|South Korea|2020-07-02	Asia|hCoV-19/India/GJ-GBRC-385/2020|EPI ISL 524746|B.4|India|2020-07-11	0.0009171049	Asia
Asia|hCoV-19/Hong Kong/HKU-200723-077/2020|EPI ISL 497844|B.1|Hong Kong|2020-07-03	Asia|hCoV-19/India/GJ-GBRC-385/2020|EPI ISL 524746|B.4|India|2020-07-11	0.0007447576	Asia
Asia|hCoV-19/India/UT-IMT-AT52/2020|EPI ISL 560320|B.1.247|India|2020-07-03	Asia|hCoV-19/India/GJ-GBRC-385/2020|EPI ISL 524746|B.4|India|2020-07-11	0.0008522335	Asia
Asia|hCoV-19/India/GJ-GBRC287/2020|EPI ISL 495025|B.1.5|India|2020-07-04	Asia|hCoV-19/India/GJ-GBRC-385/2020|EPI ISL 524746|B.4|India|2020-07-11	0.0006047628	Asia
Asia|hCoV-19/South Korea/KCDC2695/2020|EPI ISL 522475|B.1.1|South Korea|2020-07-04	Asia|hCoV-19/India/GJ-GBRC-385/2020|EPI ISL 524746|B.4|India|2020-07-11	0.0007733870	Asia
Asia|hCoV-19/South Korea/KCDC2694/2020|EPI ISL 522474|B.1.1|South Korea|2020-07-04	Asia|hCoV-19/India/GJ-GBRC-385/2020|EPI ISL 524746|B.4|India|2020-07-11	0.0007400107	Asia
Asia|hCoV-19/South Korea/KCDC2697/2020|EPI ISL 522477|B.1.1|South Korea|2020-07-04	Asia|hCoV-19/India/GJ-GBRC-385/2020|EPI ISL 524746|B.4|India|2020-07-11	0.0008427909	Asia
Asia|hCoV-19/South Korea/KCDC2698/2020|EPI ISL 522478|B.1.1|South Korea|2020-07-04	Asia|hCoV-19/India/GJ-GBRC-385/2020|EPI ISL 524746|B.4|India|2020-07-11	0.0008091859	Asia
Asia|hCoV-19/Bangladesh/BCSIR-NILMRC-222/2020|EPI ISL 487362|B.1|Bangladesh|2020-07-06	Asia|hCoV-19/India/GJ-GBRC-385/2020|EPI ISL 524746|B.4|India|2020-07-11	0.0009074901	Asia
Asia|hCoV-19/India/GJ-GBRC-392b/2020|EPI ISL 524759|B.1.160|India|2020-07-06	Asia|hCoV-19/India/GJ-GBRC-385/2020|EPI ISL 524746|B.4|India|2020-07-11	0.0009411357	Asia
Asia|hCoV-19/India/GJ-GBRC-389a/2020|EPI ISL 524752|B.1.160.1|India|2020-07-06	Asia|hCoV-19/India/GJ-GBRC-385/2020|EPI ISL 524746|B.4|India|2020-07-11	0.0008402623	Asia
Asia|hCoV-19/India/GJ-GBRC-391a/2020|EPI ISL 524756|B.1.36|India|2020-07-06	Asia|hCoV-19/India/GJ-GBRC-385/2020|EPI ISL 524746|B.4|India|2020-07-11	0.0009410606	Asia
Asia|hCoV-19/Bangladesh/BCSIR-NILMRC-228/2020|EPI ISL 487368|B.1.159|Bangladesh|2020-07-06	Asia|hCoV-19/India/GJ-GBRC-385/2020|EPI ISL 524746|B.4|India|2020-07-11	0.0008408844	Asia
Asia|hCoV-19/India/GJ-GBRC-389b/2020|EPI ISL 524753|B.1.160.1|India|2020-07-06	Asia|hCoV-19/India/GJ-GBRC-385/2020|EPI ISL 524746|B.4|India|2020-07-11	0.0009075622	Asia
Asia|hCoV-19/Bangladesh/BCSIR-NILMRC-244/2020|EPI ISL 487384|B.1.1.316|Bangladesh|2020-07-06	Asia|hCoV-19/India/GJ-GBRC-385/2020|EPI ISL 524746|B.4|India|2020-07-11	0.0008066324	Asia
Asia|hCoV-19/India/GJ-GBRC335a/2020|EPI ISL 512072|B.1.247|India|2020-07-06	Asia|hCoV-19/India/GJ-GBRC-385/2020|EPI ISL 524746|B.4|India|2020-07-11	0.0008401564	Asia
Asia|hCoV-19/India/GJ-GBRC-394a/2020|EPI ISL 524762|B.1|India|2020-07-06	Asia|hCoV-19/India/GJ-GBRC-385/2020|EPI ISL 524746|B.4|India|2020-07-11	0.0008065099	Asia
Asia|hCoV-19/Bangladesh/BCSIR-NILMRC-230/2020|EPI ISL 487372|B.1.1.316|Bangladesh|2020-07-06	Asia|hCoV-19/India/GJ-GBRC-385/2020|EPI ISL 524746|B.4|India|2020-07-11	0.0009075169	Asia
Asia|hCoV-19/Bangladesh/BCSIR-NILMRC-259/2020|EPI ISL 498808|B.1.1.316|Bangladesh|2020-07-07	Asia|hCoV-19/India/GJ-GBRC-385/2020|EPI ISL 524746|B.4|India|2020-07-11	0.0009411914	Asia
Asia|hCoV-19/Hong Kong/HKU-200723-015/2020|EPI ISL 497782|B.1.160|Hong Kong|2020-07-07	Asia|hCoV-19/India/GJ-GBRC-385/2020|EPI ISL 524746|B.4|India|2020-07-11	0.0008401705	Asia
Asia|hCoV-19/Bangladesh/BCSIR-NILMRC-263/2020|EPI ISL 498267|B.1.1|Bangladesh|2020-07-07	Asia|hCoV-19/India/GJ-GBRC-385/2020|EPI ISL 524746|B.4|India|2020-07-11	0.0007393144	Asia
Asia|hCoV-19/Bangladesh/BCSIR-NILMRC-250/2020|EPI ISL 490114|B.1.1|Bangladesh|2020-07-07	Asia|hCoV-19/India/GJ-GBRC-385/2020|EPI ISL 524746|B.4|India|2020-07-11	0.0008401954	Asia
Asia|hCoV-19/South Korea/KCDC2708/2020|EPI ISL 522487|B.1.1|South Korea|2020-07-07	Asia|hCoV-19/India/GJ-GBRC-385/2020|EPI ISL 524746|B.4|India|2020-07-11	0.0008401814	Asia
Asia|hCoV-19/Hong Kong/HKU-200723-084/2020|EPI ISL 497851|B.6|Hong Kong|2020-07-07	Asia|hCoV-19/India/GJ-GBRC-385/2020|EPI ISL 524746|B.4|India|2020-07-11	0.0008483473	Asia
Asia|hCoV-19/South Korea/KCDC2638/2020|EPI ISL 515040|B.1.1|South Korea|2020-07-08	Asia|hCoV-19/India/GJ-GBRC-385/2020|EPI ISL 524746|B.4|India|2020-07-11	0.0008403124	Asia
Asia|hCoV-19/South Korea/KCDC2709/2020|EPI ISL 522488|B.1.1|South Korea|2020-07-08	Asia|hCoV-19/India/GJ-GBRC-385/2020|EPI ISL 524746|B.4|India|2020-07-11	0.0008738469	Asia
Asia|hCoV-19/Hong Kong/HKU-200723-050/2020|EPI ISL 497817|B.1.1|Hong Kong|2020-07-08	Asia|hCoV-19/India/GJ-GBRC-385/2020|EPI ISL 524746|B.4|India|2020-07-11	0.0007801193	Asia
Asia|hCoV-19/Hong Kong/HKU-200723-068/2020|EPI ISL 497835|B.1.1|Hong Kong|2020-07-08	Asia|hCoV-19/India/GJ-GBRC-385/2020|EPI ISL 524746|B.4|India|2020-07-11	0.0008819546	Asia
Asia|hCoV-19/India/GJ-GBRC338b/2020|EPI ISL 512076|B.1.247|India|2020-07-09	Asia|hCoV-19/India/GJ-GBRC-385/2020|EPI ISL 524746|B.4|India|2020-07-11	0.0008065231	Asia
Asia|hCoV-19/India/GJ-GBRC-375/2020|EPI ISL 524732|B.1.247|India|2020-07-09	Asia|hCoV-19/India/GJ-GBRC-385/2020|EPI ISL 524746|B.4|India|2020-07-11	0.0008402094	Asia
Asia|hCoV-19/India/GJ-GBRC338a/2020|EPI ISL 512075|B.1.247|India|2020-07-09	Asia|hCoV-19/India/GJ-GBRC-385/2020|EPI ISL 524746|B.4|India|2020-07-11	0.0008402094	Asia
Asia|hCoV-19/India/GJ-GBRC-339/2020|EPI ISL 512077|B.1.247|India|2020-07-09	Asia|hCoV-19/India/GJ-GBRC-385/2020|EPI ISL 524746|B.4|India|2020-07-11	0.0009418757	Asia
Asia|hCoV-19/India/GJ-GBRC337a/2020|EPI ISL 514435|B.1.247|India|2020-07-09	Asia|hCoV-19/India/GJ-GBRC-385/2020|EPI ISL 524746|B.4|India|2020-07-11	0.0008066557	Asia
Asia|hCoV-19/India/GJ-GBRC337b/2020|EPI ISL 514436|B.1.247|India|2020-07-09	Asia|hCoV-19/India/GJ-GBRC-385/2020|EPI ISL 524746|B.4|India|2020-07-11	0.0008403224	Asia
Asia|hCoV-19/India/GJ-GBRC340/2020|EPI ISL 514437|B.1.247|India|2020-07-09	Asia|hCoV-19/India/GJ-GBRC-385/2020|EPI ISL 524746|B.4|India|2020-07-11	0.0007738617	Asia
Asia|hCoV-19/South Korea/KCDC2711/2020|EPI ISL 522490|A|South Korea|2020-07-10	Asia|hCoV-19/India/GJ-GBRC-385/2020|EPI ISL 524746|B.4|India|2020-07-11	0.0007805469	Asia
Asia|hCoV-19/Hong Kong/HKU-200723-069/2020|EPI ISL 497836|B.1.1|Hong Kong|2020-07-10	Asia|hCoV-19/India/GJ-GBRC-385/2020|EPI ISL 524746|B.4|India|2020-07-11	0.0007801195	Asia
Asia|hCoV-19/Hong Kong/HKU-200723-092/2020|EPI ISL 497859|B.1.1|Hong Kong|2020-07-10	Asia|hCoV-19/India/GJ-GBRC-385/2020|EPI ISL 524746|B.4|India|2020-07-11	0.0007537278	Asia
Asia|hCoV-19/Hong Kong/HKU-200723-001/2020|EPI ISL 497768|B.6|Hong Kong|2020-07-10	Asia|hCoV-19/India/GJ-GBRC-385/2020|EPI ISL 524746|B.4|India|2020-07-11	0.0008568788	Asia
Asia|hCoV-19/India/GJ-GBRC-387a/2020|EPI ISL 524749|B.4|India|2020-07-11	Asia|hCoV-19/India/GJ-GBRC-385/2020|EPI ISL 524746|B.4|India|2020-07-11	0.0000335745	Asia
Asia|hCoV-19/South Korea/KCDC2650/2020|EPI ISL 515052|B.1.1|South Korea|2020-07-11	Asia|hCoV-19/India/GJ-GBRC-385/2020|EPI ISL 524746|B.4|India|2020-07-11	0.0008066085	Asia
Asia|hCoV-19/India/GJ-GBRC-388/2020|EPI ISL 524751|B.1.36|India|2020-07-11	Asia|hCoV-19/India/GJ-GBRC-385/2020|EPI ISL 524746|B.4|India|2020-07-11	0.0009410920	Asia
Asia|hCoV-19/Wuhan/IVDC-HB-04/2020|EPI ISL 402120|B|China|2020-01-01	Asia|hCoV-19/India/GJ-GBRC-387b/2020|EPI ISL 524750|B.4|India|2020-07-11	0.0005038998	Asia
Asia|hCoV-19/Wuhan/IPBCAMS-WH-05/2020|EPI ISL 403928|B|China|2020-01-01	Asia|hCoV-19/India/GJ-GBRC-387b/2020|EPI ISL 524750|B.4|India|2020-07-11	0.0004703186	Asia
Asia|hCoV-19/Wuhan/WH03/2020|EPI ISL 406800|B|China|2020-01-01	Asia|hCoV-19/India/GJ-GBRC-387b/2020|EPI ISL 524750|B.4|India|2020-07-11	0.0004366953	Asia
Asia|hCoV-19/Wuhan/WHU01/2020|EPI ISL 406716|B|China|2020-01-02	Asia|hCoV-19/India/GJ-GBRC-387b/2020|EPI ISL 524750|B.4|India|2020-07-11	0.0004366953	Asia
Asia|hCoV-19/Beijing/Beijing-01/2020|EPI ISL 514752|B|China|2020-01-03	Asia|hCoV-19/India/GJ-GBRC-387b/2020|EPI ISL 524750|B.4|India|2020-07-11	0.0004702968	Asia
Asia|hCoV-19/Thailand/NIH-15/2020|EPI ISL 434692|B|Thailand|2020-01-05	Asia|hCoV-19/India/GJ-GBRC-387b/2020|EPI ISL 524750|B.4|India|2020-07-11	0.0004370477	Asia
Asia|hCoV-19/Wuhan/WH04/2020|EPI ISL 406801|A|China|2020-01-05	Asia|hCoV-19/India/GJ-GBRC-387b/2020|EPI ISL 524750|B.4|India|2020-07-11	0.0005038997	Asia
Asia|hCoV-19/Thailand/61/2020|EPI ISL 403962|B|Thailand|2020-01-08	Asia|hCoV-19/India/GJ-GBRC-387b/2020|EPI ISL 524750|B.4|India|2020-07-11	0.0004366953	Asia
Asia|hCoV-19/Jingzhou/HBCDC-HB-01/2020|EPI ISL 412459|B|China|2020-01-08	Asia|hCoV-19/India/GJ-GBRC-387b/2020|EPI ISL 524750|B.4|India|2020-07-11	0.0006047346	Asia
Asia|hCoV-19/Beijing/WH-09/2020|EPI ISL 411957|B|China|2020-01-08	Asia|hCoV-19/India/GJ-GBRC-387b/2020|EPI ISL 524750|B.4|India|2020-07-11	0.0004702968	Asia
Asia|hCoV-19/Shenzhen/HKU-SZ-002/2020|EPI ISL 406030|A|China|2020-01-10	Asia|hCoV-19/India/GJ-GBRC-387b/2020|EPI ISL 524750|B.4|India|2020-07-11	0.0005375040	Asia
Asia|hCoV-19/Wuhan/OS52/2020|EPI ISL 450500|B|China|2020-01-10	Asia|hCoV-19/India/GJ-GBRC-387b/2020|EPI ISL 524750|B.4|India|2020-07-11	0.0005711265	Asia
Asia|hCoV-19/Shenzhen/HKU-SZ-005/2020|EPI ISL 405839|A|China|2020-01-11	Asia|hCoV-19/India/GJ-GBRC-387b/2020|EPI ISL 524750|B.4|India|2020-07-11	0.0006047167	Asia
Asia|hCoV-19/Jiangxi/IVDC-JX-002/2020|EPI ISL 408486|B|China|2020-01-11	Asia|hCoV-19/India/GJ-GBRC-387b/2020|EPI ISL 524750|B.4|India|2020-07-11	0.0004703108	Asia
Asia|hCoV-19/Shenzhen/SZTH-002/2020|EPI ISL 406593|A|China|2020-01-13	Asia|hCoV-19/India/GJ-GBRC-387b/2020|EPI ISL 524750|B.4|India|2020-07-11	0.0005375040	Asia
Asia|hCoV-19/Thailand/74/2020|EPI ISL 403963|B|Thailand|2020-01-13	Asia|hCoV-19/India/GJ-GBRC-387b/2020|EPI ISL 524750|B.4|India|2020-07-11	0.0004366953	Asia
Asia|hCoV-19/Nepal/61/2020|EPI ISL 410301|B|Nepal|2020-01-13	Asia|hCoV-19/India/GJ-GBRC-387b/2020|EPI ISL 524750|B.4|India|2020-07-11	0.0004704549	Asia
Asia|hCoV-19/Guangdong/20SF012/2020|EPI ISL 403932|A|China|2020-01-14	Asia|hCoV-19/India/GJ-GBRC-387b/2020|EPI ISL 524750|B.4|India|2020-07-11	0.0005375040	Asia
Asia|hCoV-19/Guangdong/20SF013/2020|EPI ISL 403933|A|China|2020-01-15	Asia|hCoV-19/India/GJ-GBRC-387b/2020|EPI ISL 524750|B.4|India|2020-07-11	0.0005375040	Asia
Asia|hCoV-19/Guangdong/20SF014/2020|EPI ISL 403934|B|China|2020-01-15	Asia|hCoV-19/India/GJ-GBRC-387b/2020|EPI ISL 524750|B.4|India|2020-07-11	0.0004702968	Asia
Asia|hCoV-19/Sichuan/IVDC-SC-001/2020|EPI ISL 408484|A|China|2020-01-15	Asia|hCoV-19/India/GJ-GBRC-387b/2020|EPI ISL 524750|B.4|India|2020-07-11	0.0006383841	Asia
Asia|hCoV-19/Thailand/Nonthaburi 68/2020|EPI ISL 447910|B|Thailand|2020-01-15	Asia|hCoV-19/India/GJ-GBRC-387b/2020|EPI ISL 524750|B.4|India|2020-07-11	0.0004366953	Asia
Asia|hCoV-19/Shenzhen/SZTH-003/2020|EPI ISL 406594|B|China|2020-01-16	Asia|hCoV-19/India/GJ-GBRC-387b/2020|EPI ISL 524750|B.4|India|2020-07-11	0.0005038998	Asia
Asia|hCoV-19/Zhejiang/WZ-01/2020|EPI ISL 404227|B|China|2020-01-16	Asia|hCoV-19/India/GJ-GBRC-387b/2020|EPI ISL 524750|B.4|India|2020-07-11	0.0004702968	Asia
Asia|hCoV-19/Shenzhen/SZTH-004/2020|EPI ISL 406595|B|China|2020-01-16	Asia|hCoV-19/India/GJ-GBRC-387b/2020|EPI ISL 524750|B.4|India|2020-07-11	0.0007392924	Asia
Asia|hCoV-19/Thailand/NIH-59/2020|EPI ISL 434693|B|Thailand|2020-01-16	Asia|hCoV-19/India/GJ-GBRC-387b/2020|EPI ISL 524750|B.4|India|2020-07-11	0.0004367246	Asia
Asia|hCoV-19/Hunan/HN-CIDC-P2/2020|EPI ISL 539333|B|China|2020-01-17	Asia|hCoV-19/India/GJ-GBRC-387b/2020|EPI ISL 524750|B.4|India|2020-07-11	0.0004703186	Asia
Asia|hCoV-19/Guangdong/20SF028/2020|EPI ISL 403936|B|China|2020-01-17	Asia|hCoV-19/India/GJ-GBRC-387b/2020|EPI ISL 524750|B.4|India|2020-07-11	0.0004702968	Asia
Asia|hCoV-19/Yunnan/IVDC-YN-003/2020|EPI ISL 408480|A|China|2020-01-17	Asia|hCoV-19/India/GJ-GBRC-387b/2020|EPI ISL 524750|B.4|India|2020-07-11	0.0005375289	Asia
Asia|hCoV-19/Zhejiang/WZ-02/2020|EPI ISL 404228|B|China|2020-01-17	Asia|hCoV-19/India/GJ-GBRC-387b/2020|EPI ISL 524750|B.4|India|2020-07-11	0.0004366953	Asia
Asia|hCoV-19/Wuhan/HBCDC-HB-02/2020|EPI ISL 412978|B|China|2020-01-17	Asia|hCoV-19/India/GJ-GBRC-387b/2020|EPI ISL 524750|B.4|India|2020-07-11	0.0005711361	Asia
Asia|hCoV-19/Guangdong/20SF040/2020|EPI ISL 403937|B|China|2020-01-18	Asia|hCoV-19/India/GJ-GBRC-387b/2020|EPI ISL 524750|B.4|India|2020-07-11	0.0004702968	Asia
Asia|hCoV-19/Wuhan/HBCDC-HB-03/2020|EPI ISL 412979|A|China|2020-01-18	Asia|hCoV-19/India/GJ-GBRC-387b/2020|EPI ISL 524750|B.4|India|2020-07-11	0.0005038997	Asia
Asia|hCoV-19/Chongqing/IVDC-CQ-001/2020|EPI ISL 408481|B|China|2020-01-18	Asia|hCoV-19/India/GJ-GBRC-387b/2020|EPI ISL 524750|B.4|India|2020-07-11	0.0004703186	Asia
Asia|hCoV-19/Wuhan/HBCDC-HB-04/2020|EPI ISL 412980|B|China|2020-01-18	Asia|hCoV-19/India/GJ-GBRC-387b/2020|EPI ISL 524750|B.4|India|2020-07-11	0.0006047166	Asia
Asia|hCoV-19/Wuhan/HBCDC-HB-05/2020|EPI ISL 412981|B.4|China|2020-01-18	Asia|hCoV-19/India/GJ-GBRC-387b/2020|EPI ISL 524750|B.4|India|2020-07-11	0.0004031154	Asia
Asia|hCoV-19/Guangdong/20SF043/2020|EPI ISL 428440|B|China|2020-01-18	Asia|hCoV-19/India/GJ-GBRC-387b/2020|EPI ISL 524750|B.4|India|2020-07-11	0.0004914968	Asia
Asia|hCoV-19/Shandong/IVDC-SD-001/2020|EPI ISL 408482|B|China|2020-01-19	Asia|hCoV-19/India/GJ-GBRC-387b/2020|EPI ISL 524750|B.4|India|2020-07-11	0.0004703020	Asia
Asia|hCoV-19/Hangzhou/HZCDC0001/2020|EPI ISL 407313|B|China|2020-01-19	Asia|hCoV-19/India/GJ-GBRC-387b/2020|EPI ISL 524750|B.4|India|2020-07-11	0.0004366953	Asia
Asia|hCoV-19/Jiangsu/IVDC-JS-001/2020|EPI ISL 408488|B|China|2020-01-19	Asia|hCoV-19/India/GJ-GBRC-387b/2020|EPI ISL 524750|B.4|India|2020-07-11	0.0004705083	Asia
Asia|hCoV-19/Hangzhou/HZ-1/2020|EPI ISL 406970|B|China|2020-01-20	Asia|hCoV-19/India/GJ-GBRC-387b/2020|EPI ISL 524750|B.4|India|2020-07-11	0.0004366953	Asia
Asia|hCoV-19/Hangzhou/HZCDC0013/2020|EPI ISL 421235|B|China|2020-01-20	Asia|hCoV-19/India/GJ-GBRC-387b/2020|EPI ISL 524750|B.4|India|2020-07-11	0.0005039380	Asia
Asia|hCoV-19/Guangdong/20SF123/2020|EPI ISL 428449|A|China|2020-01-20	Asia|hCoV-19/India/GJ-GBRC-387b/2020|EPI ISL 524750|B.4|India|2020-07-11	0.0005394252	Asia
Asia|hCoV-19/Hong Kong/VB20017970-2/2020|EPI ISL 417064|B|Hong Kong|2020-01-21	Asia|hCoV-19/India/GJ-GBRC-387b/2020|EPI ISL 524750|B.4|India|2020-07-11	0.0004702968	Asia
Asia|hCoV-19/Chongqing/YC01/2020|EPI ISL 408478|A|China|2020-01-21	Asia|hCoV-19/India/GJ-GBRC-387b/2020|EPI ISL 524750|B.4|India|2020-07-11	0.0006047167	Asia
Asia|hCoV-19/Fujian/8/2020|EPI ISL 411060|A|China|2020-01-21	Asia|hCoV-19/India/GJ-GBRC-387b/2020|EPI ISL 524750|B.4|India|2020-07-11	0.0005375040	Asia
Asia|hCoV-19/Hangzhou/HZCDC0091L/2020|EPI ISL 421227|B|China|2020-01-21	Asia|hCoV-19/India/GJ-GBRC-387b/2020|EPI ISL 524750|B.4|India|2020-07-11	0.0004366953	Asia
Asia|hCoV-19/Nanchang/JX14/2020|EPI ISL 421243|B|China|2020-01-21	Asia|hCoV-19/India/GJ-GBRC-387b/2020|EPI ISL 524750|B.4|India|2020-07-11	0.0005711530	Asia
Asia|hCoV-19/Hangzhou/HZ48/2020|EPI ISL 418441|B|China|2020-01-21	Asia|hCoV-19/India/GJ-GBRC-387b/2020|EPI ISL 524750|B.4|India|2020-07-11	0.0004367100	Asia
Asia|hCoV-19/Shanghai/SH0093/2020|EPI ISL 416389|B|China|2020-01-21	Asia|hCoV-19/India/GJ-GBRC-387b/2020|EPI ISL 524750|B.4|India|2020-07-11	0.0005039633	Asia
Asia|hCoV-19/Wuhan/WHUH003/2020|EPI ISL 449478|B|China|2020-01-22	Asia|hCoV-19/India/GJ-GBRC-387b/2020|EPI ISL 524750|B.4|India|2020-07-11	0.0006719658	Asia
Asia|hCoV-19/Wuhan/WHUH004/2020|EPI ISL 449479|B|China|2020-01-22	Asia|hCoV-19/India/GJ-GBRC-387b/2020|EPI ISL 524750|B.4|India|2020-07-11	0.0006383546	Asia
Asia|hCoV-19/Hong Kong/XM-PII-S4/2020|EPI ISL 417443|A|Hong Kong|2020-01-22	Asia|hCoV-19/India/GJ-GBRC-387b/2020|EPI ISL 524750|B.4|India|2020-07-11	0.0007399729	Asia
Asia|hCoV-19/Hangzhou/ZJU-05/2020|EPI ISL 415711|B|China|2020-01-22	Asia|hCoV-19/India/GJ-GBRC-387b/2020|EPI ISL 524750|B.4|India|2020-07-11	0.0004366953	Asia
Asia|hCoV-19/Wuhan/WHUH005/2020|EPI ISL 449480|B|China|2020-01-22	Asia|hCoV-19/India/GJ-GBRC-387b/2020|EPI ISL 524750|B.4|India|2020-07-11	0.0006047446	Asia
Asia|hCoV-19/Foshan/20SF207/2020|EPI ISL 406534|B|China|2020-01-22	Asia|hCoV-19/India/GJ-GBRC-387b/2020|EPI ISL 524750|B.4|India|2020-07-11	0.0005038998	Asia
Asia|hCoV-19/Zhejiang/CN5/2020|EPI ISL 455685|A|China|2020-01-22	Asia|hCoV-19/India/GJ-GBRC-387b/2020|EPI ISL 524750|B.4|India|2020-07-11	0.0005711361	Asia
Asia|hCoV-19/Hong Kong/HKU-902a/2020|EPI ISL 434563|B|Hong Kong|2020-01-23	Asia|hCoV-19/India/GJ-GBRC-387b/2020|EPI ISL 524750|B.4|India|2020-07-11	0.0004702968	Asia
Asia|hCoV-19/Japan/OS-20-07-1/2020|EPI ISL 410532|B|Japan|2020-01-23	Asia|hCoV-19/India/GJ-GBRC-387b/2020|EPI ISL 524750|B.4|India|2020-07-11	0.0004366953	Asia
Asia|hCoV-19/Sichuan/SC-WCH4-288/2020|EPI ISL 451390|B|China|2020-01-23	Asia|hCoV-19/India/GJ-GBRC-387b/2020|EPI ISL 524750|B.4|India|2020-07-11	0.0005375199	Asia
Asia|hCoV-19/Guangdong/20SF201/2020|EPI ISL 406538|B|China|2020-01-23	Asia|hCoV-19/India/GJ-GBRC-387b/2020|EPI ISL 524750|B.4|India|2020-07-11	0.0004366953	Asia
Asia|hCoV-19/Thailand/SI200383-NT/2020|EPI ISL 437622|B|Thailand|2020-01-23	Asia|hCoV-19/India/GJ-GBRC-387b/2020|EPI ISL 524750|B.4|India|2020-07-11	0.0005039230	Asia
Asia|hCoV-19/Shanghai/CH-03/2020|EPI ISL 468726|A|China|2020-01-23	Asia|hCoV-19/India/GJ-GBRC-387b/2020|EPI ISL 524750|B.4|India|2020-07-11	0.0006047167	Asia
Asia|hCoV-19/Jiangsu/JS01/2020|EPI ISL 411950|B|China|2020-01-23	Asia|hCoV-19/India/GJ-GBRC-387b/2020|EPI ISL 524750|B.4|India|2020-07-11	0.0005375040	Asia
Asia|hCoV-19/Lishui/LS003/2020|EPI ISL 495459|B|China|2020-01-24	Asia|hCoV-19/India/GJ-GBRC-387b/2020|EPI ISL 524750|B.4|India|2020-07-11	0.0005711625	Asia
Asia|hCoV-19/Sichuan/SC-PHCC2-040/2020|EPI ISL 451360|A|China|2020-01-24	Asia|hCoV-19/India/GJ-GBRC-387b/2020|EPI ISL 524750|B.4|India|2020-07-11	0.0005711097	Asia
Asia|hCoV-19/Guangdong/20SF616/2020|EPI ISL 428465|B|China|2020-01-24	Asia|hCoV-19/India/GJ-GBRC-387b/2020|EPI ISL 524750|B.4|India|2020-07-11	0.0005039464	Asia
Asia|hCoV-19/Sichuan/SC-PHCC1-022/2020|EPI ISL 451345|B.1|China|2020-01-24	Asia|hCoV-19/India/GJ-GBRC-387b/2020|EPI ISL 524750|B.4|India|2020-07-11	0.0005375199	Asia
Asia|hCoV-19/Malaysia/MKAK-CL-2020-5045/2020|EPI ISL 416829|B|Malaysia|2020-01-24	Asia|hCoV-19/India/GJ-GBRC-387b/2020|EPI ISL 524750|B.4|India|2020-07-11	0.0005375289	Asia
Asia|hCoV-19/Hong Kong/HKU-902b/2020|EPI ISL 434564|B|Hong Kong|2020-01-24	Asia|hCoV-19/India/GJ-GBRC-387b/2020|EPI ISL 524750|B.4|India|2020-07-11	0.0004702968	Asia
Asia|hCoV-19/Shanghai/SH0002/2020|EPI ISL 416316|A|China|2020-01-25	Asia|hCoV-19/India/GJ-GBRC-387b/2020|EPI ISL 524750|B.4|India|2020-07-11	0.0005375199	Asia
Asia|hCoV-19/Lishui/LS111/2020|EPI ISL 429852|B|China|2020-01-25	Asia|hCoV-19/India/GJ-GBRC-387b/2020|EPI ISL 524750|B.4|India|2020-07-11	0.0005711625	Asia
Asia|hCoV-19/Hangzhou/ZJU-01/2020|EPI ISL 415709|B|China|2020-01-25	Asia|hCoV-19/India/GJ-GBRC-387b/2020|EPI ISL 524750|B.4|India|2020-07-11	0.0005375697	Asia
Asia|hCoV-19/Japan/NA-20-05-1/2020|EPI ISL 410531|B|Japan|2020-01-25	Asia|hCoV-19/India/GJ-GBRC-387b/2020|EPI ISL 524750|B.4|India|2020-07-11	0.0004366953	Asia
Asia|hCoV-19/Wuhan/0125-A168/2020|EPI ISL 493159|B|China|2020-01-25	Asia|hCoV-19/India/GJ-GBRC-387b/2020|EPI ISL 524750|B.4|India|2020-07-11	0.0005375447	Asia
Asia|hCoV-19/Wuhan/YB012506/2020|EPI ISL 450504|B|China|2020-01-25	Asia|hCoV-19/India/GJ-GBRC-387b/2020|EPI ISL 524750|B.4|India|2020-07-11	0.0004702968	Asia
Asia|hCoV-19/Wuhan/0125-A164/2020|EPI ISL 493157|B|China|2020-01-25	Asia|hCoV-19/India/GJ-GBRC-387b/2020|EPI ISL 524750|B.4|India|2020-07-11	0.0004366953	Asia
Asia|hCoV-19/Guangdong/20SF629/2020|EPI ISL 428466|B|China|2020-01-26	Asia|hCoV-19/India/GJ-GBRC-387b/2020|EPI ISL 524750|B.4|India|2020-07-11	0.0005375448	Asia
Asia|hCoV-19/Wuhan/0126-C10/2020|EPI ISL 493169|A|China|2020-01-26	Asia|hCoV-19/India/GJ-GBRC-387b/2020|EPI ISL 524750|B.4|India|2020-07-11	0.0006047446	Asia
Asia|hCoV-19/Hangzhou/ZJU-02/2020|EPI ISL 416042|A|China|2020-01-26	Asia|hCoV-19/India/GJ-GBRC-387b/2020|EPI ISL 524750|B.4|India|2020-07-11	0.0005038997	Asia
Asia|hCoV-19/Wuhan/0126-C98/2020|EPI ISL 493181|A|China|2020-01-26	Asia|hCoV-19/India/GJ-GBRC-387b/2020|EPI ISL 524750|B.4|India|2020-07-11	0.0005375040	Asia
Asia|hCoV-19/Beijing/105/2020|EPI ISL 413518|A|China|2020-01-26	Asia|hCoV-19/India/GJ-GBRC-387b/2020|EPI ISL 524750|B.4|India|2020-07-11	0.0005711361	Asia
Asia|hCoV-19/Wuhan/YB012611/2020|EPI ISL 450501|B|China|2020-01-26	Asia|hCoV-19/India/GJ-GBRC-387b/2020|EPI ISL 524750|B.4|India|2020-07-11	0.0005711096	Asia
Asia|hCoV-19/Thailand/SI200478-NST/2020|EPI ISL 437619|B|Thailand|2020-01-26	Asia|hCoV-19/India/GJ-GBRC-387b/2020|EPI ISL 524750|B.4|India|2020-07-11	0.0005039231	Asia
Asia|hCoV-19/Sichuan/SC-NJ-090/2020|EPI ISL 451339|B|China|2020-01-27	Asia|hCoV-19/India/GJ-GBRC-387b/2020|EPI ISL 524750|B.4|India|2020-07-11	0.0004371800	Asia
Asia|hCoV-19/Sichuan/SC-MY-053/2020|EPI ISL 451319|B|China|2020-01-27	Asia|hCoV-19/India/GJ-GBRC-387b/2020|EPI ISL 524750|B.4|India|2020-07-11	0.0005375040	Asia
Asia|hCoV-19/Hong Kong/HKU-903b/2020|EPI ISL 434566|B.4|Hong Kong|2020-01-27	Asia|hCoV-19/India/GJ-GBRC-387b/2020|EPI ISL 524750|B.4|India|2020-07-11	0.0003694854	Asia
Asia|hCoV-19/Singapore/7/2020|EPI ISL 410713|B|Singapore|2020-01-27	Asia|hCoV-19/India/GJ-GBRC-387b/2020|EPI ISL 524750|B.4|India|2020-07-11	0.0005039231	Asia
Asia|hCoV-19/Hong Kong/HKU-908a/2020|EPI ISL 434569|B|Hong Kong|2020-01-27	Asia|hCoV-19/India/GJ-GBRC-387b/2020|EPI ISL 524750|B.4|India|2020-07-11	0.0005039231	Asia
Asia|hCoV-19/Sichuan/SC-PHCC2-039/2020|EPI ISL 451359|B|China|2020-01-27	Asia|hCoV-19/India/GJ-GBRC-387b/2020|EPI ISL 524750|B.4|India|2020-07-11	0.0004703108	Asia
Asia|hCoV-19/Nanchang/JX149/2020|EPI ISL 421247|A|China|2020-01-27	Asia|hCoV-19/India/GJ-GBRC-387b/2020|EPI ISL 524750|B.4|India|2020-07-11	0.0005038997	Asia
Asia|hCoV-19/Guangdong/20SF812/2020|EPI ISL 428475|B|China|2020-01-28	Asia|hCoV-19/India/GJ-GBRC-387b/2020|EPI ISL 524750|B.4|India|2020-07-11	0.0006383735	Asia
Asia|hCoV-19/Beijing/Wuhan IME-BJ04/2020|EPI ISL 424358|A|China|2020-01-28	Asia|hCoV-19/India/GJ-GBRC-387b/2020|EPI ISL 524750|B.4|India|2020-07-11	0.0006047625	Asia
Asia|hCoV-19/Shanghai/SH0007/2020|EPI ISL 416320|B|China|2020-01-28	Asia|hCoV-19/India/GJ-GBRC-387b/2020|EPI ISL 524750|B.4|India|2020-07-11	0.0005375199	Asia
Asia|hCoV-19/Guangdong/20SF813/2020|EPI ISL 428476|A|China|2020-01-28	Asia|hCoV-19/India/GJ-GBRC-387b/2020|EPI ISL 524750|B.4|India|2020-07-11	0.0005038997	Asia
Asia|hCoV-19/Shanghai/SH0008/2020|EPI ISL 416321|B|China|2020-01-28	Asia|hCoV-19/India/GJ-GBRC-387b/2020|EPI ISL 524750|B.4|India|2020-07-11	0.0005711097	Asia
Asia|hCoV-19/Beijing/233/2020|EPI ISL 413520|A|China|2020-01-28	Asia|hCoV-19/India/GJ-GBRC-387b/2020|EPI ISL 524750|B.4|India|2020-07-11	0.0006047726	Asia
Asia|hCoV-19/Beijing/231/2020|EPI ISL 413519|A|China|2020-01-28	Asia|hCoV-19/India/GJ-GBRC-387b/2020|EPI ISL 524750|B.4|India|2020-07-11	0.0005711361	Asia
Asia|hCoV-19/Shanghai/SH0009/2020|EPI ISL 416322|B|China|2020-01-29	Asia|hCoV-19/India/GJ-GBRC-387b/2020|EPI ISL 524750|B.4|India|2020-07-11	0.0005375040	Asia
Asia|hCoV-19/Shanghai/SH0010/2020|EPI ISL 416323|A|China|2020-01-29	Asia|hCoV-19/India/GJ-GBRC-387b/2020|EPI ISL 524750|B.4|India|2020-07-11	0.0005711097	Asia
Asia|hCoV-19/Sichuan/SC-NC-077/2020|EPI ISL 451336|B|China|2020-01-29	Asia|hCoV-19/India/GJ-GBRC-387b/2020|EPI ISL 524750|B.4|India|2020-07-11	0.0004708328	Asia
Asia|hCoV-19/Nanchang/JX174/2020|EPI ISL 421238|A|China|2020-01-29	Asia|hCoV-19/India/GJ-GBRC-387b/2020|EPI ISL 524750|B.4|India|2020-07-11	0.0005711266	Asia
Asia|hCoV-19/Hong Kong/HKU-200723-030/2020|EPI ISL 497797|B|Hong Kong|2020-01-29	Asia|hCoV-19/India/GJ-GBRC-387b/2020|EPI ISL 524750|B.4|India|2020-07-11	0.0004702968	Asia
Asia|hCoV-19/Hunan/HN-CIDC-P10/2020|EPI ISL 539338|B|China|2020-01-29	Asia|hCoV-19/India/GJ-GBRC-387b/2020|EPI ISL 524750|B.4|India|2020-07-11	0.0004703186	Asia
Asia|hCoV-19/Japan/TY-WK-012/2020|EPI ISL 408665|A|Japan|2020-01-29	Asia|hCoV-19/India/GJ-GBRC-387b/2020|EPI ISL 524750|B.4|India|2020-07-11	0.0006047167	Asia
Asia|hCoV-19/Shandong/LY008-2/2020|EPI ISL 414941|B|China|2020-01-30	Asia|hCoV-19/India/GJ-GBRC-387b/2020|EPI ISL 524750|B.4|India|2020-07-11	0.0005375040	Asia
Asia|hCoV-19/Sichuan/SC-NC-078/2020|EPI ISL 451337|B|China|2020-01-30	Asia|hCoV-19/India/GJ-GBRC-387b/2020|EPI ISL 524750|B.4|India|2020-07-11	0.0005711625	Asia
Asia|hCoV-19/Nanchang/JX177/2020|EPI ISL 421241|A|China|2020-01-30	Asia|hCoV-19/India/GJ-GBRC-387b/2020|EPI ISL 524750|B.4|India|2020-07-11	0.0006047167	Asia
Asia|hCoV-19/South Korea/KCDC2002/2020|EPI ISL 425118|A|South Korea|2020-01-30	Asia|hCoV-19/India/GJ-GBRC-387b/2020|EPI ISL 524750|B.4|India|2020-07-11	0.0006383735	Asia
Asia|hCoV-19/Shanghai/SH0022/2020|EPI ISL 416331|B.4|China|2020-01-30	Asia|hCoV-19/India/GJ-GBRC-387b/2020|EPI ISL 524750|B.4|India|2020-07-11	0.0004366953	Asia
Asia|hCoV-19/Hong Kong/HKU-911a/2020|EPI ISL 450409|B|Hong Kong|2020-01-30	Asia|hCoV-19/India/GJ-GBRC-387b/2020|EPI ISL 524750|B.4|India|2020-07-11	0.0004702968	Asia
Asia|hCoV-19/Hong Kong/HKU-904a/2020|EPI ISL 450412|B|Hong Kong|2020-01-30	Asia|hCoV-19/India/GJ-GBRC-387b/2020|EPI ISL 524750|B.4|India|2020-07-11	0.0005711097	Asia
Asia|hCoV-19/Taiwan/8/2020|EPI ISL 428488|B|Taiwan|2020-01-31	Asia|hCoV-19/India/GJ-GBRC-387b/2020|EPI ISL 524750|B.4|India|2020-07-11	0.0005039231	Asia
Asia|hCoV-19/South Korea/KCDC2062/2020|EPI ISL 497963|A|South Korea|2020-01-31	Asia|hCoV-19/India/GJ-GBRC-387b/2020|EPI ISL 524750|B.4|India|2020-07-11	0.0006047446	Asia
Asia|hCoV-19/Shanghai/SH0094/2020|EPI ISL 416390|B|China|2020-01-31	Asia|hCoV-19/India/GJ-GBRC-387b/2020|EPI ISL 524750|B.4|India|2020-07-11	0.0005712058	Asia
Asia|hCoV-19/Guangdong/2020XN4448-P0002/2020|EPI ISL 413857|B|China|2020-01-31	Asia|hCoV-19/India/GJ-GBRC-387b/2020|EPI ISL 524750|B.4|India|2020-07-11	0.0006047983	Asia
Asia|hCoV-19/Sichuan/SC-WCH-082/2020|EPI ISL 451374|B|China|2020-01-31	Asia|hCoV-19/India/GJ-GBRC-387b/2020|EPI ISL 524750|B.4|India|2020-07-11	0.0004703107	Asia
Asia|hCoV-19/Hong Kong/HKU-913a/2020|EPI ISL 450410|B|Hong Kong|2020-01-31	Asia|hCoV-19/India/GJ-GBRC-387b/2020|EPI ISL 524750|B.4|India|2020-07-11	0.0005375358	Asia
Asia|hCoV-19/Sichuan/SC-MY-059/2020|EPI ISL 451325|B|China|2020-01-31	Asia|hCoV-19/India/GJ-GBRC-387b/2020|EPI ISL 524750|B.4|India|2020-07-11	0.0005711097	Asia
Asia|hCoV-19/Thailand/SI200893-NT/2020|EPI ISL 437624|B|Thailand|2020-02-01	Asia|hCoV-19/India/GJ-GBRC-387b/2020|EPI ISL 524750|B.4|India|2020-07-11	0.0005039231	Asia
Asia|hCoV-19/Guangdong/GD2020080-P0010/2020|EPI ISL 413861|B|China|2020-02-01	Asia|hCoV-19/India/GJ-GBRC-387b/2020|EPI ISL 524750|B.4|India|2020-07-11	0.0005039147	Asia
Asia|hCoV-19/Beijing/DT-WH01/2020|EPI ISL 452360|B|China|2020-02-01	Asia|hCoV-19/India/GJ-GBRC-387b/2020|EPI ISL 524750|B.4|India|2020-07-11	0.0004366953	Asia
Asia|hCoV-19/Guangdong/GD2020087-P0008/2020|EPI ISL 413863|B|China|2020-02-01	Asia|hCoV-19/India/GJ-GBRC-387b/2020|EPI ISL 524750|B.4|India|2020-07-11	0.0005039464	Asia
Asia|hCoV-19/Yingtan/JX2480/2020|EPI ISL 455466|B|China|2020-02-01	Asia|hCoV-19/India/GJ-GBRC-387b/2020|EPI ISL 524750|B.4|India|2020-07-11	0.0005038997	Asia
Asia|hCoV-19/Shangrao/JX1215/2020|EPI ISL 421257|B|China|2020-02-02	Asia|hCoV-19/India/GJ-GBRC-387b/2020|EPI ISL 524750|B.4|India|2020-07-11	0.0004702968	Asia
Asia|hCoV-19/Shanghai/SH0012/2020|EPI ISL 416325|B|China|2020-02-02	Asia|hCoV-19/India/GJ-GBRC-387b/2020|EPI ISL 524750|B.4|India|2020-07-11	0.0005039380	Asia
Asia|hCoV-19/Shanghai/SH0021/2020|EPI ISL 416330|A|China|2020-02-02	Asia|hCoV-19/India/GJ-GBRC-387b/2020|EPI ISL 524750|B.4|India|2020-07-11	0.0005711361	Asia
Asia|hCoV-19/Shanghai/SH0114/2020|EPI ISL 416401|B|China|2020-02-02	Asia|hCoV-19/India/GJ-GBRC-387b/2020|EPI ISL 524750|B.4|India|2020-07-11	0.0005375199	Asia
Asia|hCoV-19/Sichuan/SC-NC-068/2020|EPI ISL 451328|B|China|2020-02-02	Asia|hCoV-19/India/GJ-GBRC-387b/2020|EPI ISL 524750|B.4|India|2020-07-11	0.0005375199	Asia
Asia|hCoV-19/Shangrao/JX1176/2020|EPI ISL 421251|B|China|2020-02-03	Asia|hCoV-19/India/GJ-GBRC-387b/2020|EPI ISL 524750|B.4|India|2020-07-11	0.0006383841	Asia
Asia|hCoV-19/Jiujiang/JX490/2020|EPI ISL 455463|B|China|2020-02-03	Asia|hCoV-19/India/GJ-GBRC-387b/2020|EPI ISL 524750|B.4|India|2020-07-11	0.0004702968	Asia
Asia|hCoV-19/Shangrao/JX1177/2020|EPI ISL 421250|B|China|2020-02-03	Asia|hCoV-19/India/GJ-GBRC-387b/2020|EPI ISL 524750|B.4|India|2020-07-11	0.0006047346	Asia
Asia|hCoV-19/Shanghai/SH0030/2020|EPI ISL 416339|B|China|2020-02-03	Asia|hCoV-19/India/GJ-GBRC-387b/2020|EPI ISL 524750|B.4|India|2020-07-11	0.0006047726	Asia
Asia|hCoV-19/Sichuan/SC-WCH3-259/2020|EPI ISL 451385|B|China|2020-02-03	Asia|hCoV-19/India/GJ-GBRC-387b/2020|EPI ISL 524750|B.4|India|2020-07-11	0.0004366953	Asia
Asia|hCoV-19/Malaysia/MKAK-CL-2020-6430/2020|EPI ISL 416886|A|Malaysia|2020-02-04	Asia|hCoV-19/India/GJ-GBRC-387b/2020|EPI ISL 524750|B.4|India|2020-07-11	0.0005711096	Asia
Asia|hCoV-19/Taiwan/CGMH-CGU-02/2020|EPI ISL 417518|A|Taiwan|2020-02-04	Asia|hCoV-19/India/GJ-GBRC-387b/2020|EPI ISL 524750|B.4|India|2020-07-11	0.0005444832	Asia
Asia|hCoV-19/Sichuan/SC-YB-086/2020|EPI ISL 451399|B|China|2020-02-04	Asia|hCoV-19/India/GJ-GBRC-387b/2020|EPI ISL 524750|B.4|India|2020-07-11	0.0005039843	Asia
Asia|hCoV-19/Singapore/9/2020|EPI ISL 410715|B|Singapore|2020-02-04	Asia|hCoV-19/India/GJ-GBRC-387b/2020|EPI ISL 524750|B.4|India|2020-07-11	0.0005039231	Asia
Asia|hCoV-19/Thailand/Samut prakarn 840/2020|EPI ISL 447919|B|Thailand|2020-02-04	Asia|hCoV-19/India/GJ-GBRC-387b/2020|EPI ISL 524750|B.4|India|2020-07-11	0.0006047626	Asia
Asia|hCoV-19/Guangzhou/GZMU0019/2020|EPI ISL 429080|B.1|China|2020-02-05	Asia|hCoV-19/India/GJ-GBRC-387b/2020|EPI ISL 524750|B.4|India|2020-07-11	0.0005375199	Asia
Asia|hCoV-19/Shangrao/JX1948/2020|EPI ISL 421240|A|China|2020-02-05	Asia|hCoV-19/India/GJ-GBRC-387b/2020|EPI ISL 524750|B.4|India|2020-07-11	0.0005038997	Asia
Asia|hCoV-19/Shanghai/SH0073/2020|EPI ISL 416376|B|China|2020-02-05	Asia|hCoV-19/India/GJ-GBRC-387b/2020|EPI ISL 524750|B.4|India|2020-07-11	0.0004366953	Asia
Asia|hCoV-19/Fuzhou/JX2012/2020|EPI ISL 455462|A|China|2020-02-05	Asia|hCoV-19/India/GJ-GBRC-387b/2020|EPI ISL 524750|B.4|India|2020-07-11	0.0006047167	Asia
Asia|hCoV-19/Sichuan/SC-NJ-091/2020|EPI ISL 451340|B|China|2020-02-06	Asia|hCoV-19/India/GJ-GBRC-387b/2020|EPI ISL 524750|B.4|India|2020-07-11	0.0007065464	Asia
Asia|hCoV-19/Yichun/JX2391/2020|EPI ISL 455461|B|China|2020-02-06	Asia|hCoV-19/India/GJ-GBRC-387b/2020|EPI ISL 524750|B.4|India|2020-07-11	0.0007393293	Asia
Asia|hCoV-19/South Korea/KUMC01/2020|EPI ISL 413017|B|South Korea|2020-02-06	Asia|hCoV-19/India/GJ-GBRC-387b/2020|EPI ISL 524750|B.4|India|2020-07-11	0.0006384136	Asia
Asia|hCoV-19/Taiwan/TSGH-36/2020|EPI ISL 457730|B|Taiwan|2020-02-06	Asia|hCoV-19/India/GJ-GBRC-387b/2020|EPI ISL 524750|B.4|India|2020-07-11	0.0005039464	Asia
Asia|hCoV-19/Guangzhou/GZMU0003/2020|EPI ISL 429074|B|China|2020-02-07	Asia|hCoV-19/India/GJ-GBRC-387b/2020|EPI ISL 524750|B.4|India|2020-07-11	0.0004702968	Asia
Asia|hCoV-19/Thailand/SI202205-NT/2020|EPI ISL 437616|A|Thailand|2020-02-07	Asia|hCoV-19/India/GJ-GBRC-387b/2020|EPI ISL 524750|B.4|India|2020-07-11	0.0005711361	Asia
Asia|hCoV-19/Shanghai/SH0074/2020|EPI ISL 416377|A|China|2020-02-07	Asia|hCoV-19/India/GJ-GBRC-387b/2020|EPI ISL 524750|B.4|India|2020-07-11	0.0005375040	Asia
Asia|hCoV-19/Taiwan/TSGH-01/2020|EPI ISL 426629|B|Taiwan|2020-02-07	Asia|hCoV-19/India/GJ-GBRC-387b/2020|EPI ISL 524750|B.4|India|2020-07-11	0.0006721214	Asia
Asia|hCoV-19/Taiwan/TSGH-37/2020|EPI ISL 457733|B|Taiwan|2020-02-08	Asia|hCoV-19/India/GJ-GBRC-387b/2020|EPI ISL 524750|B.4|India|2020-07-11	0.0006048006	Asia
Asia|hCoV-19/Beijing/DT-BJ02/2020|EPI ISL 452359|B|China|2020-02-08	Asia|hCoV-19/India/GJ-GBRC-387b/2020|EPI ISL 524750|B.4|India|2020-07-11	0.0005375537	Asia
Asia|hCoV-19/Malaysia/IMR WC413/2020|EPI ISL 455791|B|Malaysia|2020-02-08	Asia|hCoV-19/India/GJ-GBRC-387b/2020|EPI ISL 524750|B.4|India|2020-07-11	0.0005038998	Asia
Asia|hCoV-19/Guangzhou/GZMU0039/2020|EPI ISL 429090|A|China|2020-02-08	Asia|hCoV-19/India/GJ-GBRC-387b/2020|EPI ISL 524750|B.4|India|2020-07-11	0.0005038997	Asia
Asia|hCoV-19/Shanghai/SH0119/2020|EPI ISL 416404|B|China|2020-02-09	Asia|hCoV-19/India/GJ-GBRC-387b/2020|EPI ISL 524750|B.4|India|2020-07-11	0.0004366953	Asia
Asia|hCoV-19/Sichuan/SC-PHCC2-051/2020|EPI ISL 451371|B|China|2020-02-09	Asia|hCoV-19/India/GJ-GBRC-387b/2020|EPI ISL 524750|B.4|India|2020-07-11	0.0005375040	Asia
Asia|hCoV-19/Sichuan/SC-PHCC1-033/2020|EPI ISL 451354|A|China|2020-02-09	Asia|hCoV-19/India/GJ-GBRC-387b/2020|EPI ISL 524750|B.4|India|2020-07-11	0.0007056856	Asia
Asia|hCoV-19/Malaysia/IMR WC458/2020|EPI ISL 455792|B|Malaysia|2020-02-09	Asia|hCoV-19/India/GJ-GBRC-387b/2020|EPI ISL 524750|B.4|India|2020-07-11	0.0005038998	Asia
Asia|hCoV-19/Fuzhou/JX2019/2020|EPI ISL 455465|B|China|2020-02-10	Asia|hCoV-19/India/GJ-GBRC-387b/2020|EPI ISL 524750|B.4|India|2020-07-11	0.0005375448	Asia
Asia|hCoV-19/Wuhan/HB-WH2-163/2020|EPI ISL 454930|B|China|2020-02-10	Asia|hCoV-19/India/GJ-GBRC-387b/2020|EPI ISL 524750|B.4|India|2020-07-11	0.0005038997	Asia
Asia|hCoV-19/Beijing/BJ782/2020|EPI ISL 430741|A|China|2020-02-10	Asia|hCoV-19/India/GJ-GBRC-387b/2020|EPI ISL 524750|B.4|India|2020-07-11	0.0006047167	Asia
Asia|hCoV-19/Japan/Hu DP Kng 19-027/2020|EPI ISL 412969|B|Japan|2020-02-10	Asia|hCoV-19/India/GJ-GBRC-387b/2020|EPI ISL 524750|B.4|India|2020-07-11	0.0005039231	Asia
Asia|hCoV-19/Vietnam/CM99/2020|EPI ISL 416429|A|Vietnam|2020-02-11	Asia|hCoV-19/India/GJ-GBRC-387b/2020|EPI ISL 524750|B.4|India|2020-07-11	0.0006720168	Asia
Asia|hCoV-19/Wuhan/HB-WH3-171/2020|EPI ISL 454937|B|China|2020-02-11	Asia|hCoV-19/India/GJ-GBRC-387b/2020|EPI ISL 524750|B.4|India|2020-07-11	0.0004702968	Asia
Asia|hCoV-19/Hong Kong/HKPU48-0202/2020|EPI ISL 419222|B|Hong Kong|2020-02-11	Asia|hCoV-19/India/GJ-GBRC-387b/2020|EPI ISL 524750|B.4|India|2020-07-11	0.0005711963	Asia
Asia|hCoV-19/Beijing/DT-BJ01/2020|EPI ISL 452358|B|China|2020-02-11	Asia|hCoV-19/India/GJ-GBRC-387b/2020|EPI ISL 524750|B.4|India|2020-07-11	0.0004366953	Asia
Asia|hCoV-19/Yichun/JX2424/2020|EPI ISL 455467|B|China|2020-02-12	Asia|hCoV-19/India/GJ-GBRC-387b/2020|EPI ISL 524750|B.4|India|2020-07-11	0.0005375040	Asia
Asia|hCoV-19/Malaysia/IMR WC627/2020|EPI ISL 430444|B|Malaysia|2020-02-12	Asia|hCoV-19/India/GJ-GBRC-387b/2020|EPI ISL 524750|B.4|India|2020-07-11	0.0005038998	Asia
Asia|hCoV-19/Sichuan/SC-PHCC2-044/2020|EPI ISL 451364|B|China|2020-02-12	Asia|hCoV-19/India/GJ-GBRC-387b/2020|EPI ISL 524750|B.4|India|2020-07-11	0.0005718783	Asia
Asia|hCoV-19/Sichuan/SC-PHCC1-034/2020|EPI ISL 451355|B|China|2020-02-12	Asia|hCoV-19/India/GJ-GBRC-387b/2020|EPI ISL 524750|B.4|India|2020-07-11	0.0004708188	Asia
Asia|hCoV-19/Shanghai/SH0110/2020|EPI ISL 416399|B|China|2020-02-13	Asia|hCoV-19/India/GJ-GBRC-387b/2020|EPI ISL 524750|B.4|India|2020-07-11	0.0005375289	Asia
Asia|hCoV-19/Saudi Arabia/553/2020|EPI ISL 490002|B.1.246|Saudi Arabia|2020-02-13	Asia|hCoV-19/India/GJ-GBRC-387b/2020|EPI ISL 524750|B.4|India|2020-07-11	0.0008401316	Asia
Asia|hCoV-19/Singapore/14/2020|EPI ISL 414380|A|Singapore|2020-02-13	Asia|hCoV-19/India/GJ-GBRC-387b/2020|EPI ISL 524750|B.4|India|2020-07-11	0.0004423519	Asia
Asia|hCoV-19/Japan/PG-0114/2020|EPI ISL 479850|B|Japan|2020-02-13	Asia|hCoV-19/India/GJ-GBRC-387b/2020|EPI ISL 524750|B.4|India|2020-07-11	0.0005039229	Asia
Asia|hCoV-19/Shanghai/SH0102/2020|EPI ISL 416394|B|China|2020-02-14	Asia|hCoV-19/India/GJ-GBRC-387b/2020|EPI ISL 524750|B.4|India|2020-07-11	0.0004703186	Asia
Asia|hCoV-19/Japan/Hu DP Kng 19-031/2020|EPI ISL 420889|B|Japan|2020-02-14	Asia|hCoV-19/India/GJ-GBRC-387b/2020|EPI ISL 524750|B.4|India|2020-07-11	0.0005375538	Asia
Asia|hCoV-19/Singapore/14Clin/2020|EPI ISL 418998|A|Singapore|2020-02-14	Asia|hCoV-19/India/GJ-GBRC-387b/2020|EPI ISL 524750|B.4|India|2020-07-11	0.0004423519	Asia
Asia|hCoV-19/Wuhan/HB-WHCM2-265/2020|EPI ISL 455000|B|China|2020-02-14	Asia|hCoV-19/India/GJ-GBRC-387b/2020|EPI ISL 524750|B.4|India|2020-07-11	0.0005381005	Asia
Asia|hCoV-19/Japan/DP0190/2020|EPI ISL 416581|B|Japan|2020-02-15	Asia|hCoV-19/India/GJ-GBRC-387b/2020|EPI ISL 524750|B.4|India|2020-07-11	0.0005375289	Asia
Asia|hCoV-19/Japan/DP0196/2020|EPI ISL 416583|B|Japan|2020-02-15	Asia|hCoV-19/India/GJ-GBRC-387b/2020|EPI ISL 524750|B.4|India|2020-07-11	0.0005039231	Asia
Asia|hCoV-19/Japan/DP0027/2020|EPI ISL 416566|B|Japan|2020-02-15	Asia|hCoV-19/India/GJ-GBRC-387b/2020|EPI ISL 524750|B.4|India|2020-07-11	0.0005375607	Asia
Asia|hCoV-19/Japan/DP0200/2020|EPI ISL 416584|B|Japan|2020-02-15	Asia|hCoV-19/India/GJ-GBRC-387b/2020|EPI ISL 524750|B.4|India|2020-07-11	0.0005375607	Asia
Asia|hCoV-19/Japan/DP0287/2020|EPI ISL 416589|B|Japan|2020-02-16	Asia|hCoV-19/India/GJ-GBRC-387b/2020|EPI ISL 524750|B.4|India|2020-07-11	0.0005712058	Asia
Asia|hCoV-19/Japan/DP0357/2020|EPI ISL 416598|B|Japan|2020-02-16	Asia|hCoV-19/India/GJ-GBRC-387b/2020|EPI ISL 524750|B.4|India|2020-07-11	0.0005039231	Asia
Asia|hCoV-19/Singapore/36nan/2020|EPI ISL 538435|B|Singapore|2020-02-16	Asia|hCoV-19/India/GJ-GBRC-387b/2020|EPI ISL 524750|B.4|India|2020-07-11	0.0004703186	Asia
Asia|hCoV-19/Japan/DP0290/2020|EPI ISL 416591|B|Japan|2020-02-16	Asia|hCoV-19/India/GJ-GBRC-387b/2020|EPI ISL 524750|B.4|India|2020-07-11	0.0005039230	Asia
Asia|hCoV-19/Guangzhou/GZMU0092/2020|EPI ISL 457694|B|China|2020-02-17	Asia|hCoV-19/India/GJ-GBRC-387b/2020|EPI ISL 524750|B.4|India|2020-07-11	0.0005711530	Asia
Asia|hCoV-19/Japan/DP0786/2020|EPI ISL 416628|B|Japan|2020-02-17	Asia|hCoV-19/India/GJ-GBRC-387b/2020|EPI ISL 524750|B.4|India|2020-07-11	0.0004703186	Asia
Asia|hCoV-19/Wuhan/HB-WH5-231/2020|EPI ISL 454974|B|China|2020-02-17	Asia|hCoV-19/India/GJ-GBRC-387b/2020|EPI ISL 524750|B.4|India|2020-07-11	0.0005711624	Asia
Asia|hCoV-19/Wuhan/HB-WHCM2-267/2020|EPI ISL 455002|B|China|2020-02-17	Asia|hCoV-19/India/GJ-GBRC-387b/2020|EPI ISL 524750|B.4|India|2020-07-11	0.0005044590	Asia
Asia|hCoV-19/Saudi Arabia/596/2020|EPI ISL 490006|B.1.247|Saudi Arabia|2020-02-18	Asia|hCoV-19/India/GJ-GBRC-387b/2020|EPI ISL 524750|B.4|India|2020-07-11	0.0007392364	Asia
Asia|hCoV-19/Singapore/13/2020|EPI ISL 414379|A|Singapore|2020-02-18	Asia|hCoV-19/India/GJ-GBRC-387b/2020|EPI ISL 524750|B.4|India|2020-07-11	0.0004423519	Asia
Asia|hCoV-19/Saudi Arabia/583/2020|EPI ISL 490005|B.1.246|Saudi Arabia|2020-02-18	Asia|hCoV-19/India/GJ-GBRC-387b/2020|EPI ISL 524750|B.4|India|2020-07-11	0.0007392362	Asia
Asia|hCoV-19/Singapore/654/2020|EPI ISL 493414|B|Singapore|2020-02-18	Asia|hCoV-19/India/GJ-GBRC-387b/2020|EPI ISL 524750|B.4|India|2020-07-11	0.0005043700	Asia
Asia|hCoV-19/Singapore/469/2020|EPI ISL 476795|B|Singapore|2020-02-19	Asia|hCoV-19/India/GJ-GBRC-387b/2020|EPI ISL 524750|B.4|India|2020-07-11	0.0004702968	Asia
Asia|hCoV-19/South Korea/KCDC2018/2020|EPI ISL 427812|A|South Korea|2020-02-19	Asia|hCoV-19/India/GJ-GBRC-387b/2020|EPI ISL 524750|B.4|India|2020-07-11	0.0005711361	Asia
Asia|hCoV-19/Hong Kong/HKPU63-1402/2020|EPI ISL 419231|B|Hong Kong|2020-02-19	Asia|hCoV-19/India/GJ-GBRC-387b/2020|EPI ISL 524750|B.4|India|2020-07-11	0.0005039464	Asia
Asia|hCoV-19/Sichuan/SC-LZ-079/2020|EPI ISL 451318|B|China|2020-02-19	Asia|hCoV-19/India/GJ-GBRC-387b/2020|EPI ISL 524750|B.4|India|2020-07-11	0.0005038997	Asia
Asia|hCoV-19/South Korea/KCDC2035/2020|EPI ISL 497956|B|South Korea|2020-02-20	Asia|hCoV-19/India/GJ-GBRC-387b/2020|EPI ISL 524750|B.4|India|2020-07-11	0.0006048006	Asia
Asia|hCoV-19/South Korea/KCDC2033/2020|EPI ISL 497954|B|South Korea|2020-02-20	Asia|hCoV-19/India/GJ-GBRC-387b/2020|EPI ISL 524750|B.4|India|2020-07-11	0.0005711625	Asia
Asia|hCoV-19/Guangzhou/GZMU0099/2020|EPI ISL 457696|A|China|2020-02-20	Asia|hCoV-19/India/GJ-GBRC-387b/2020|EPI ISL 524750|B.4|India|2020-07-11	0.0005038997	Asia
Asia|hCoV-19/Sichuan/SC-PHCC1-026/2020|EPI ISL 451347|B|China|2020-02-20	Asia|hCoV-19/India/GJ-GBRC-387b/2020|EPI ISL 524750|B.4|India|2020-07-11	0.0005395571	Asia
Asia|hCoV-19/South Korea/KCDC2074/2020|EPI ISL 497975|B|South Korea|2020-02-21	Asia|hCoV-19/India/GJ-GBRC-387b/2020|EPI ISL 524750|B.4|India|2020-07-11	0.0006047726	Asia
Asia|hCoV-19/South Korea/KCDC2046/2020|EPI ISL 471452|B|South Korea|2020-02-21	Asia|hCoV-19/India/GJ-GBRC-387b/2020|EPI ISL 524750|B.4|India|2020-07-11	0.0006047727	Asia
Asia|hCoV-19/Wuhan/HB-WH2-149/2020|EPI ISL 454921|B|China|2020-02-21	Asia|hCoV-19/India/GJ-GBRC-387b/2020|EPI ISL 524750|B.4|India|2020-07-11	0.0006383735	Asia
Asia|hCoV-19/South Korea/KCDC2051/2020|EPI ISL 481371|A|South Korea|2020-02-21	Asia|hCoV-19/India/GJ-GBRC-387b/2020|EPI ISL 524750|B.4|India|2020-07-11	0.0006383841	Asia
Asia|hCoV-19/Wuhan/HB-WH5-229/2020|EPI ISL 454973|B|China|2020-02-22	Asia|hCoV-19/India/GJ-GBRC-387b/2020|EPI ISL 524750|B.4|India|2020-07-11	0.0004702968	Asia
Asia|hCoV-19/Japan/PG-0363/2020|EPI ISL 480033|B|Japan|2020-02-22	Asia|hCoV-19/India/GJ-GBRC-387b/2020|EPI ISL 524750|B.4|India|2020-07-11	0.0004703186	Asia
Asia|hCoV-19/Wuhan/HB-WH1-134/2020|EPI ISL 454911|B|China|2020-02-22	Asia|hCoV-19/India/GJ-GBRC-387b/2020|EPI ISL 524750|B.4|India|2020-07-11	0.0005039464	Asia
Asia|hCoV-19/Wuhan/HB-WHCM2-278/2020|EPI ISL 455010|B|China|2020-02-22	Asia|hCoV-19/India/GJ-GBRC-387b/2020|EPI ISL 524750|B.4|India|2020-07-11	0.0005717700	Asia
Asia|hCoV-19/Wuhan/HB-WHCM2-274/2020|EPI ISL 455008|B|China|2020-02-23	Asia|hCoV-19/India/GJ-GBRC-387b/2020|EPI ISL 524750|B.4|India|2020-07-11	0.0005381166	Asia
Asia|hCoV-19/Hefei/2/2020|EPI ISL 412026|B|China|2020-02-23	Asia|hCoV-19/India/GJ-GBRC-387b/2020|EPI ISL 524750|B.4|India|2020-07-11	0.0004366953	Asia
Asia|hCoV-19/South Korea/KCDC2013/2020|EPI ISL 426183|A|South Korea|2020-02-23	Asia|hCoV-19/India/GJ-GBRC-387b/2020|EPI ISL 524750|B.4|India|2020-07-11	0.0007056321	Asia
Asia|hCoV-19/Oman/RESP-20-797/2020|EPI ISL 457701|B.4|Oman|2020-02-23	Asia|hCoV-19/India/GJ-GBRC-387b/2020|EPI ISL 524750|B.4|India|2020-07-11	0.0003022800	Asia
Asia|hCoV-19/Wuhan/HB-WH1-138/2020|EPI ISL 454915|B|China|2020-02-24	Asia|hCoV-19/India/GJ-GBRC-387b/2020|EPI ISL 524750|B.4|India|2020-07-11	0.0005375040	Asia
Asia|hCoV-19/Hong Kong/HKU-200723-017/2020|EPI ISL 497784|B|Hong Kong|2020-02-24	Asia|hCoV-19/India/GJ-GBRC-387b/2020|EPI ISL 524750|B.4|India|2020-07-11	0.0005039231	Asia
Asia|hCoV-19/Wuhan/HB-WHCM2-276/2020|EPI ISL 455009|B|China|2020-02-24	Asia|hCoV-19/India/GJ-GBRC-387b/2020|EPI ISL 524750|B.4|India|2020-07-11	0.0005717701	Asia
Asia|hCoV-19/Henan/HN03/2020|EPI ISL 450442|A|China|2020-02-24	Asia|hCoV-19/India/GJ-GBRC-387b/2020|EPI ISL 524750|B.4|India|2020-07-11	0.0006047625	Asia
Asia|hCoV-19/Taiwan/TSGH-26/2020|EPI ISL 447252|B.4|Taiwan|2020-02-25	Asia|hCoV-19/India/GJ-GBRC-387b/2020|EPI ISL 524750|B.4|India|2020-07-11	0.0006384727	Asia
Asia|hCoV-19/United Arab Emirates/L6599/2020|EPI ISL 435138|B|United Arab Emirates|2020-02-25	Asia|hCoV-19/India/GJ-GBRC-387b/2020|EPI ISL 524750|B.4|India|2020-07-11	0.0006383251	Asia
Asia|hCoV-19/Guangzhou/GZMU0016/2020|EPI ISL 414663|A|China|2020-02-25	Asia|hCoV-19/India/GJ-GBRC-387b/2020|EPI ISL 524750|B.4|India|2020-07-11	0.0005038997	Asia
Asia|hCoV-19/Guangzhou/GZMU0014/2020|EPI ISL 414692|B|China|2020-02-25	Asia|hCoV-19/India/GJ-GBRC-387b/2020|EPI ISL 524750|B.4|India|2020-07-11	0.0005375448	Asia
Asia|hCoV-19/Wuhan/HB-WHCM2-272/2020|EPI ISL 455007|B|China|2020-02-26	Asia|hCoV-19/India/GJ-GBRC-387b/2020|EPI ISL 524750|B.4|India|2020-07-11	0.0006054159	Asia
Asia|hCoV-19/Nanchang/JXN3T4/2020|EPI ISL 421246|A|China|2020-02-26	Asia|hCoV-19/India/GJ-GBRC-387b/2020|EPI ISL 524750|B.4|India|2020-07-11	0.0005038997	Asia
Asia|hCoV-19/Taiwan/CGMH-CGU-03/2020|EPI ISL 415741|B.4|Taiwan|2020-02-26	Asia|hCoV-19/India/GJ-GBRC-387b/2020|EPI ISL 524750|B.4|India|2020-07-11	0.0004702829	Asia
Asia|hCoV-19/Guangzhou/GZMU0117/2020|EPI ISL 457698|B|China|2020-02-26	Asia|hCoV-19/India/GJ-GBRC-387b/2020|EPI ISL 524750|B.4|India|2020-07-11	0.0006047626	Asia
Asia|hCoV-19/Saudi Arabia/656/2020|EPI ISL 490010|B.1.247|Saudi Arabia|2020-02-26	Asia|hCoV-19/India/GJ-GBRC-387b/2020|EPI ISL 524750|B.4|India|2020-07-11	0.0007392706	Asia
Asia|hCoV-19/Taiwan/CGMH-CGU-05/2020|EPI ISL 415743|B.4|Taiwan|2020-02-27	Asia|hCoV-19/India/GJ-GBRC-387b/2020|EPI ISL 524750|B.4|India|2020-07-11	0.0004702829	Asia
Asia|hCoV-19/Wuhan/HB-WH1-140/2020|EPI ISL 454916|B|China|2020-02-27	Asia|hCoV-19/India/GJ-GBRC-387b/2020|EPI ISL 524750|B.4|India|2020-07-11	0.0005038998	Asia
Asia|hCoV-19/Saudi Arabia/671/2020|EPI ISL 490011|B.1.246|Saudi Arabia|2020-02-27	Asia|hCoV-19/India/GJ-GBRC-387b/2020|EPI ISL 524750|B.4|India|2020-07-11	0.0007728309	Asia
Asia|hCoV-19/Lebanon/S5 762/2020|EPI ISL 450512|B.4|Lebanon|2020-02-27	Asia|hCoV-19/India/GJ-GBRC-387b/2020|EPI ISL 524750|B.4|India|2020-07-11	0.0004030765	Asia
Asia|hCoV-19/South Korea/KUMC03/2020|EPI ISL 413513|A|South Korea|2020-02-27	Asia|hCoV-19/India/GJ-GBRC-387b/2020|EPI ISL 524750|B.4|India|2020-07-11	0.0005711361	Asia
Asia|hCoV-19/Singapore/12Clin/2020|EPI ISL 418995|A|Singapore|2020-02-28	Asia|hCoV-19/India/GJ-GBRC-387b/2020|EPI ISL 524750|B.4|India|2020-07-11	0.0004764112	Asia
Asia|hCoV-19/Wuhan/HB-WHCM-113/2020|EPI ISL 454993|B|China|2020-02-28	Asia|hCoV-19/India/GJ-GBRC-387b/2020|EPI ISL 524750|B.4|India|2020-07-11	0.0004703185	Asia
Asia|hCoV-19/Wuhan/HB-WH2-158/2020|EPI ISL 454926|B|China|2020-02-28	Asia|hCoV-19/India/GJ-GBRC-387b/2020|EPI ISL 524750|B.4|India|2020-07-11	0.0005375448	Asia
Asia|hCoV-19/Wuhan/HB-WH2-160/2020|EPI ISL 454928|B|China|2020-02-28	Asia|hCoV-19/India/GJ-GBRC-387b/2020|EPI ISL 524750|B.4|India|2020-07-11	0.0004366953	Asia
Asia|hCoV-19/Wuhan/HB-WH2-155/2020|EPI ISL 454923|B|China|2020-02-28	Asia|hCoV-19/India/GJ-GBRC-387b/2020|EPI ISL 524750|B.4|India|2020-07-11	0.0005375448	Asia
Asia|hCoV-19/Malaysia/IMR WC1098/2020|EPI ISL 430442|B|Malaysia|2020-02-29	Asia|hCoV-19/India/GJ-GBRC-387b/2020|EPI ISL 524750|B.4|India|2020-07-11	0.0004369155	Asia
Asia|hCoV-19/Malaysia/IMR WC1097/2020|EPI ISL 430441|B|Malaysia|2020-02-29	Asia|hCoV-19/India/GJ-GBRC-387b/2020|EPI ISL 524750|B.4|India|2020-07-11	0.0004366953	Asia
Asia|hCoV-19/Taiwan/CGMH-CGU-21/2020|EPI ISL 444274|B.4|Taiwan|2020-02-29	Asia|hCoV-19/India/GJ-GBRC-387b/2020|EPI ISL 524750|B.4|India|2020-07-11	0.0005711192	Asia
Asia|hCoV-19/Beijing/DT-travelUSA01/2020|EPI ISL 452332|B|China|2020-02-29	Asia|hCoV-19/India/GJ-GBRC-387b/2020|EPI ISL 524750|B.4|India|2020-07-11	0.0004366953	Asia
Asia|hCoV-19/Malaysia/IMR WC1114/2020|EPI ISL 455793|B|Malaysia|2020-02-29	Asia|hCoV-19/India/GJ-GBRC-387b/2020|EPI ISL 524750|B.4|India|2020-07-11	0.0005712179	Asia
Asia|hCoV-19/Wuhan/HB-WH5-232/2020|EPI ISL 454975|B|China|2020-03-01	Asia|hCoV-19/India/GJ-GBRC-387b/2020|EPI ISL 524750|B.4|India|2020-07-11	0.0005711794	Asia
Asia|hCoV-19/Singapore/18/2020|EPI ISL 418999|A|Singapore|2020-03-01	Asia|hCoV-19/India/GJ-GBRC-387b/2020|EPI ISL 524750|B.4|India|2020-07-11	0.0004763889	Asia
Asia|hCoV-19/Israel/ISR IT0320/2020|EPI ISL 419210|B.1.1|Israel|2020-03-01	Asia|hCoV-19/India/GJ-GBRC-387b/2020|EPI ISL 524750|B.4|India|2020-07-11	0.0007056411	Asia
Asia|hCoV-19/Japan/PG-0215/2020|EPI ISL 479915|A|Japan|2020-03-01	Asia|hCoV-19/India/GJ-GBRC-387b/2020|EPI ISL 524750|B.4|India|2020-07-11	0.0005711361	Asia
Asia|hCoV-19/Japan/PG-0058/2020|EPI ISL 479821|A|Japan|2020-03-02	Asia|hCoV-19/India/GJ-GBRC-387b/2020|EPI ISL 524750|B.4|India|2020-07-11	0.0006047524	Asia
Asia|hCoV-19/Wuhan/HB-WHCM-104/2020|EPI ISL 454989|A|China|2020-03-02	Asia|hCoV-19/India/GJ-GBRC-387b/2020|EPI ISL 524750|B.4|India|2020-07-11	0.0006383251	Asia
Asia|hCoV-19/Wuhan/HB-WHCM-099/2020|EPI ISL 454986|B|China|2020-03-02	Asia|hCoV-19/India/GJ-GBRC-387b/2020|EPI ISL 524750|B.4|India|2020-07-11	0.0006054721	Asia
Asia|hCoV-19/Wuhan/HB-WH1-124/2020|EPI ISL 454905|B|China|2020-03-02	Asia|hCoV-19/India/GJ-GBRC-387b/2020|EPI ISL 524750|B.4|India|2020-07-11	0.0004702968	Asia
Asia|hCoV-19/India/UN-763/2020|EPI ISL 420543|B.1.5|India|2020-03-03	Asia|hCoV-19/India/GJ-GBRC-387b/2020|EPI ISL 524750|B.4|India|2020-07-11	0.0006383440	Asia
Asia|hCoV-19/India/UN-772/2020|EPI ISL 420547|B.1.5|India|2020-03-03	Asia|hCoV-19/India/GJ-GBRC-387b/2020|EPI ISL 524750|B.4|India|2020-07-11	0.0006047346	Asia
Asia|hCoV-19/Singapore/24nan/2020|EPI ISL 482672|B|Singapore|2020-03-03	Asia|hCoV-19/India/GJ-GBRC-387b/2020|EPI ISL 524750|B.4|India|2020-07-11	0.0004703107	Asia
Asia|hCoV-19/Wuhan/HB-WH1-141/2020|EPI ISL 454917|B|China|2020-03-03	Asia|hCoV-19/India/GJ-GBRC-387b/2020|EPI ISL 524750|B.4|India|2020-07-11	0.0005039230	Asia
Asia|hCoV-19/Malaysia/0956/2020|EPI ISL 501181|B|Malaysia|2020-03-04	Asia|hCoV-19/India/GJ-GBRC-387b/2020|EPI ISL 524750|B.4|India|2020-07-11	0.0004366953	Asia
Asia|hCoV-19/Beijing/DT-travelIT04/2020|EPI ISL 452351|B|China|2020-03-04	Asia|hCoV-19/India/GJ-GBRC-387b/2020|EPI ISL 524750|B.4|India|2020-07-11	0.0004366953	Asia
Asia|hCoV-19/Pakistan/Gilgit1/2020|EPI ISL 417444|B|Pakistan|2020-03-04	Asia|hCoV-19/India/GJ-GBRC-387b/2020|EPI ISL 524750|B.4|India|2020-07-11	0.0005039082	Asia
Asia|hCoV-19/Japan/PG-0087/2020|EPI ISL 479835|A|Japan|2020-03-04	Asia|hCoV-19/India/GJ-GBRC-387b/2020|EPI ISL 524750|B.4|India|2020-07-11	0.0006047524	Asia
Asia|hCoV-19/Georgia/Tb-273/2020|EPI ISL 416479|B.1.1|Georgia|2020-03-05	Asia|hCoV-19/India/GJ-GBRC-387b/2020|EPI ISL 524750|B.4|India|2020-07-11	0.0007056412	Asia
Asia|hCoV-19/Malaysia/IMR WC1170/2020|EPI ISL 430440|B|Malaysia|2020-03-05	Asia|hCoV-19/India/GJ-GBRC-387b/2020|EPI ISL 524750|B.4|India|2020-07-11	0.0004366953	Asia
Asia|hCoV-19/Taiwan/CGMH-CGU-06/2020|EPI ISL 417519|B.4|Taiwan|2020-03-05	Asia|hCoV-19/India/GJ-GBRC-387b/2020|EPI ISL 524750|B.4|India|2020-07-11	0.0004702829	Asia
Asia|hCoV-19/Hangzhou/HZCDC6111/2020|EPI ISL 482575|B|China|2020-03-05	Asia|hCoV-19/India/GJ-GBRC-387b/2020|EPI ISL 524750|B.4|India|2020-07-11	0.0004702968	Asia
Asia|hCoV-19/Yunnan/0306-466/2020|EPI ISL 429239|B|China|2020-03-06	Asia|hCoV-19/India/GJ-GBRC-387b/2020|EPI ISL 524750|B.4|India|2020-07-11	0.0004703660	Asia
Asia|hCoV-19/Vietnam/CM295/2020|EPI ISL 416430|B.1.1|Vietnam|2020-03-06	Asia|hCoV-19/India/GJ-GBRC-387b/2020|EPI ISL 524750|B.4|India|2020-07-11	0.0006720256	Asia
Asia|hCoV-19/Hangzhou/HZCDC6224/2020|EPI ISL 482576|B|China|2020-03-06	Asia|hCoV-19/India/GJ-GBRC-387b/2020|EPI ISL 524750|B.4|India|2020-07-11	0.0007392610	Asia
Asia|hCoV-19/Beijing/DT-travelIT02/2020|EPI ISL 452353|B.1|China|2020-03-06	Asia|hCoV-19/India/GJ-GBRC-387b/2020|EPI ISL 524750|B.4|India|2020-07-11	0.0006383735	Asia
Asia|hCoV-19/Hangzhou/HZCDC6228/2020|EPI ISL 482577|B.1|China|2020-03-07	Asia|hCoV-19/India/GJ-GBRC-387b/2020|EPI ISL 524750|B.4|India|2020-07-11	0.0006047346	Asia
Asia|hCoV-19/Vietnam/39607/2020|EPI ISL 416428|B.1.1|Vietnam|2020-03-07	Asia|hCoV-19/India/GJ-GBRC-387b/2020|EPI ISL 524750|B.4|India|2020-07-11	0.0006720256	Asia
Asia|hCoV-19/Beijing/DT-travelES03/2020|EPI ISL 452345|B.1|China|2020-03-07	Asia|hCoV-19/India/GJ-GBRC-387b/2020|EPI ISL 524750|B.4|India|2020-07-11	0.0006719746	Asia
Asia|hCoV-19/Beijing/DT-travelIT03/2020|EPI ISL 452354|B.1|China|2020-03-07	Asia|hCoV-19/India/GJ-GBRC-387b/2020|EPI ISL 524750|B.4|India|2020-07-11	0.0006720168	Asia
Asia|hCoV-19/Japan/P1/2020|EPI ISL 419296|B.1.255|Japan|2020-03-08	Asia|hCoV-19/India/GJ-GBRC-387b/2020|EPI ISL 524750|B.4|India|2020-07-11	0.0006383735	Asia
Asia|hCoV-19/Japan/PG-0056/2020|EPI ISL 479819|A|Japan|2020-03-08	Asia|hCoV-19/India/GJ-GBRC-387b/2020|EPI ISL 524750|B.4|India|2020-07-11	0.0006047524	Asia
Asia|hCoV-19/Singapore/49/2020|EPI ISL 428828|B.1.5|Singapore|2020-03-08	Asia|hCoV-19/India/GJ-GBRC-387b/2020|EPI ISL 524750|B.4|India|2020-07-11	0.0005711266	Asia
Asia|hCoV-19/Vietnam/VNHN 0207/2020|EPI ISL 511891|B.1.1|Vietnam|2020-03-08	Asia|hCoV-19/India/GJ-GBRC-387b/2020|EPI ISL 524750|B.4|India|2020-07-11	0.0006720256	Asia
Asia|hCoV-19/Singapore/394/2020|EPI ISL 469143|B|Singapore|2020-03-09	Asia|hCoV-19/India/GJ-GBRC-387b/2020|EPI ISL 524750|B.4|India|2020-07-11	0.0004366953	Asia
Asia|hCoV-19/Japan/PG-0221/2020|EPI ISL 479920|A|Japan|2020-03-09	Asia|hCoV-19/India/GJ-GBRC-387b/2020|EPI ISL 524750|B.4|India|2020-07-11	0.0006383735	Asia
Asia|hCoV-19/Saudi Arabia/KAIMRC01/2020|EPI ISL 507010|B.6|Saudi Arabia|2020-03-09	Asia|hCoV-19/India/GJ-GBRC-387b/2020|EPI ISL 524750|B.4|India|2020-07-11	0.0006384030	Asia
Asia|hCoV-19/Iran/KHGRC-1.1-IPI-8206/2020|EPI ISL 442523|B.4|Iran|2020-03-09	Asia|hCoV-19/India/GJ-GBRC-387b/2020|EPI ISL 524750|B.4|India|2020-07-11	0.0004702969	Asia
Asia|hCoV-19/Saudi Arabia/SCDC-3321/2020|EPI ISL 416521|B.1.246|Saudi Arabia|2020-03-10	Asia|hCoV-19/India/GJ-GBRC-387b/2020|EPI ISL 524750|B.4|India|2020-07-11	0.0006719858	Asia
Asia|hCoV-19/India/UN-1100/2020|EPI ISL 421664|B.4|India|2020-03-10	Asia|hCoV-19/India/GJ-GBRC-387b/2020|EPI ISL 524750|B.4|India|2020-07-11	0.0004031071	Asia
Asia|hCoV-19/India/UN-1063/2020|EPI ISL 424361|B.4|India|2020-03-10	Asia|hCoV-19/India/GJ-GBRC-387b/2020|EPI ISL 524750|B.4|India|2020-07-11	0.0003694855	Asia
Asia|hCoV-19/Singapore/31/2020|EPI ISL 420108|B|Singapore|2020-03-10	Asia|hCoV-19/India/GJ-GBRC-387b/2020|EPI ISL 524750|B.4|India|2020-07-11	0.0004366953	Asia
Asia|hCoV-19/Japan/P4-1/2020|EPI ISL 419301|B.1.1|Japan|2020-03-11	Asia|hCoV-19/India/GJ-GBRC-387b/2020|EPI ISL 524750|B.4|India|2020-07-11	0.0006720256	Asia
Asia|hCoV-19/Singapore/32/2020|EPI ISL 420109|B|Singapore|2020-03-11	Asia|hCoV-19/India/GJ-GBRC-387b/2020|EPI ISL 524750|B.4|India|2020-07-11	0.0004366953	Asia
Asia|hCoV-19/Lebanon/S9 764/2020|EPI ISL 450515|B.4|Lebanon|2020-03-11	Asia|hCoV-19/India/GJ-GBRC-387b/2020|EPI ISL 524750|B.4|India|2020-07-11	0.0003694855	Asia
Asia|hCoV-19/Japan/SMU-0311S2/2020|EPI ISL 416524|B.1.5|Japan|2020-03-11	Asia|hCoV-19/India/GJ-GBRC-387b/2020|EPI ISL 524750|B.4|India|2020-07-11	0.0006047525	Asia
Asia|hCoV-19/Japan/PG-0437/2020|EPI ISL 480103|A|Japan|2020-03-12	Asia|hCoV-19/India/GJ-GBRC-387b/2020|EPI ISL 524750|B.4|India|2020-07-11	0.0006383628	Asia
Asia|hCoV-19/Japan/PG-0324/2020|EPI ISL 479999|B.1.5|Japan|2020-03-12	Asia|hCoV-19/India/GJ-GBRC-387b/2020|EPI ISL 524750|B.4|India|2020-07-11	0.0006720169	Asia
Asia|hCoV-19/Beijing/DT-travelNO01/2020|EPI ISL 452342|B|China|2020-03-12	Asia|hCoV-19/India/GJ-GBRC-387b/2020|EPI ISL 524750|B.4|India|2020-07-11	0.0005711963	Asia
Asia|hCoV-19/India/UN-1621/2020|EPI ISL 421671|B.4|India|2020-03-12	Asia|hCoV-19/India/GJ-GBRC-387b/2020|EPI ISL 524750|B.4|India|2020-07-11	0.0003694793	Asia
Asia|hCoV-19/Thailand/Bangkok 2294/2020|EPI ISL 447921|B.6|Thailand|2020-03-13	Asia|hCoV-19/India/GJ-GBRC-387b/2020|EPI ISL 524750|B.4|India|2020-07-11	0.0006720281	Asia
Asia|hCoV-19/Taiwan/CGMH-CGU-09/2020|EPI ISL 417522|B|Taiwan|2020-03-13	Asia|hCoV-19/India/GJ-GBRC-387b/2020|EPI ISL 524750|B.4|India|2020-07-11	0.0005711625	Asia
Asia|hCoV-19/Japan/PG-0192/2020|EPI ISL 479897|B.1.160|Japan|2020-03-13	Asia|hCoV-19/India/GJ-GBRC-387b/2020|EPI ISL 524750|B.4|India|2020-07-11	0.0007055995	Asia
Asia|hCoV-19/Beijing/DT-travelDE01/2020|EPI ISL 452329|B|China|2020-03-13	Asia|hCoV-19/India/GJ-GBRC-387b/2020|EPI ISL 524750|B.4|India|2020-07-11	0.0004366953	Asia
Asia|hCoV-19/Oman/RESP-20-2282/2020|EPI ISL 457974|B.1.220|Oman|2020-03-14	Asia|hCoV-19/India/GJ-GBRC-387b/2020|EPI ISL 524750|B.4|India|2020-07-11	0.0006383439	Asia
Asia|hCoV-19/Singapore/758/2020|EPI ISL 507003|B.6|Singapore|2020-03-14	Asia|hCoV-19/India/GJ-GBRC-387b/2020|EPI ISL 524750|B.4|India|2020-07-11	0.0006047726	Asia
Asia|hCoV-19/Hangzhou/HZCDC6706/2020|EPI ISL 421222|B|China|2020-03-14	Asia|hCoV-19/India/GJ-GBRC-387b/2020|EPI ISL 524750|B.4|India|2020-07-11	0.0005038998	Asia
Asia|hCoV-19/Wuhan/HB-WH5-237/2020|EPI ISL 454978|B|China|2020-03-14	Asia|hCoV-19/India/GJ-GBRC-387b/2020|EPI ISL 524750|B.4|India|2020-07-11	0.0004703108	Asia
Asia|hCoV-19/Beijing/DT-travelGR01/2020|EPI ISL 452347|B.1|China|2020-03-15	Asia|hCoV-19/India/GJ-GBRC-387b/2020|EPI ISL 524750|B.4|India|2020-07-11	0.0005375199	Asia
Asia|hCoV-19/Israel/CVL-n-5936/2020|EPI ISL 475018|B.1|Israel|2020-03-15	Asia|hCoV-19/India/GJ-GBRC-387b/2020|EPI ISL 524750|B.4|India|2020-07-11	0.0006719858	Asia
Asia|hCoV-19/Israel/CVL-n-6157/2020|EPI ISL 475022|B.1|Israel|2020-03-15	Asia|hCoV-19/India/GJ-GBRC-387b/2020|EPI ISL 524750|B.4|India|2020-07-11	0.0007729382	Asia
Asia|hCoV-19/South Korea/KCDC2128/2020|EPI ISL 498029|B.40|South Korea|2020-03-15	Asia|hCoV-19/India/GJ-GBRC-387b/2020|EPI ISL 524750|B.4|India|2020-07-11	0.0006384326	Asia
Asia|hCoV-19/Pakistan/KHI1/2020|EPI ISL 451958|B|Pakistan|2020-03-16	Asia|hCoV-19/India/GJ-GBRC-387b/2020|EPI ISL 524750|B.4|India|2020-07-11	0.0005375582	Asia
Asia|hCoV-19/United Arab Emirates/L0879/2020|EPI ISL 435124|B.1.1.296|United Arab Emirates|2020-03-16	Asia|hCoV-19/India/GJ-GBRC-387b/2020|EPI ISL 524750|B.4|India|2020-07-11	0.0007729482	Asia
Asia|hCoV-19/South Korea/KCDC2129/2020|EPI ISL 498030|B.40|South Korea|2020-03-16	Asia|hCoV-19/India/GJ-GBRC-387b/2020|EPI ISL 524750|B.4|India|2020-07-11	0.0006047905	Asia
Asia|hCoV-19/Saudi Arabia/KAIMRC12/2020|EPI ISL 507018|B.1.1|Saudi Arabia|2020-03-17	Asia|hCoV-19/India/GJ-GBRC-387b/2020|EPI ISL 524750|B.4|India|2020-07-11	0.0006720256	Asia
Asia|hCoV-19/Taiwan/TSGH-13/2020|EPI ISL 428230|B.4|Taiwan|2020-03-17	Asia|hCoV-19/India/GJ-GBRC-387b/2020|EPI ISL 524750|B.4|India|2020-07-11	0.0006721102	Asia
Asia|hCoV-19/Vietnam/VNHN 1072/2020|EPI ISL 455717|B.1|Vietnam|2020-03-17	Asia|hCoV-19/India/GJ-GBRC-387b/2020|EPI ISL 524750|B.4|India|2020-07-11	0.0007059762	Asia
Asia|hCoV-19/Taiwan/CGMH-CGU-13/2020|EPI ISL 424969|B.1.1|Taiwan|2020-03-17	Asia|hCoV-19/India/GJ-GBRC-387b/2020|EPI ISL 524750|B.4|India|2020-07-11	0.0007392925	Asia
Asia|hCoV-19/Wuhan/HB-WH4-211/2020|EPI ISL 454960|B|China|2020-03-18	Asia|hCoV-19/India/GJ-GBRC-387b/2020|EPI ISL 524750|B.4|India|2020-07-11	0.0005375289	Asia
Asia|hCoV-19/Vietnam/VNHN 1167/2020|EPI ISL 455696|B.1|Vietnam|2020-03-18	Asia|hCoV-19/India/GJ-GBRC-387b/2020|EPI ISL 524750|B.4|India|2020-07-11	0.0006720057	Asia
Asia|hCoV-19/Hong Kong/HKU-200723-043/2020|EPI ISL 497810|B.1|Hong Kong|2020-03-18	Asia|hCoV-19/India/GJ-GBRC-387b/2020|EPI ISL 524750|B.4|India|2020-07-11	0.0007392145	Asia
Asia|hCoV-19/Oman/RESP-20-3080/2020|EPI ISL 457979|B.1.1|Oman|2020-03-18	Asia|hCoV-19/India/GJ-GBRC-387b/2020|EPI ISL 524750|B.4|India|2020-07-11	0.0006720256	Asia
Asia|hCoV-19/Lebanon/LB-R8/2020|EPI ISL 498551|B.1.5|Lebanon|2020-03-19	Asia|hCoV-19/India/GJ-GBRC-387b/2020|EPI ISL 524750|B.4|India|2020-07-11	0.0006720057	Asia
Asia|hCoV-19/Japan/PG-0281/2020|EPI ISL 479961|B.1.1|Japan|2020-03-19	Asia|hCoV-19/India/GJ-GBRC-387b/2020|EPI ISL 524750|B.4|India|2020-07-11	0.0007056412	Asia
Asia|hCoV-19/United Arab Emirates/L9584510/2020|EPI ISL 520743|B.1.1|United Arab Emirates|2020-03-19	Asia|hCoV-19/India/GJ-GBRC-387b/2020|EPI ISL 524750|B.4|India|2020-07-11	0.0007056739	Asia
Asia|hCoV-19/Wuhan/HB-WH4-212/2020|EPI ISL 454961|B|China|2020-03-19	Asia|hCoV-19/India/GJ-GBRC-387b/2020|EPI ISL 524750|B.4|India|2020-07-11	0.0005375537	Asia
Asia|hCoV-19/Taiwan/NCKUH-007/2020|EPI ISL 493202|B.40|Taiwan|2020-03-20	Asia|hCoV-19/India/GJ-GBRC-387b/2020|EPI ISL 524750|B.4|India|2020-07-11	0.0006720169	Asia
Asia|hCoV-19/Taiwan/107/2020|EPI ISL 420085|B.1|Taiwan|2020-03-20	Asia|hCoV-19/India/GJ-GBRC-387b/2020|EPI ISL 524750|B.4|India|2020-07-11	0.0007056204	Asia
Asia|hCoV-19/Oman/RESP-20-3700/2020|EPI ISL 457986|B|Oman|2020-03-20	Asia|hCoV-19/India/GJ-GBRC-387b/2020|EPI ISL 524750|B.4|India|2020-07-11	0.0004703108	Asia
Asia|hCoV-19/Singapore/173nan/2020|EPI ISL 538441|B.1|Singapore|2020-03-20	Asia|hCoV-19/India/GJ-GBRC-387b/2020|EPI ISL 524750|B.4|India|2020-07-11	0.0006383735	Asia
Asia|hCoV-19/Taiwan/CGMH-CGU-23/2020|EPI ISL 444276|B.1.255|Taiwan|2020-03-21	Asia|hCoV-19/India/GJ-GBRC-387b/2020|EPI ISL 524750|B.4|India|2020-07-11	0.0006383735	Asia
Asia|hCoV-19/Vietnam/VNHN 1492/2020|EPI ISL 455699|B.1.1|Vietnam|2020-03-21	Asia|hCoV-19/India/GJ-GBRC-387b/2020|EPI ISL 524750|B.4|India|2020-07-11	0.0007056739	Asia
Asia|hCoV-19/Singapore/179/2020|EPI ISL 462297|B|Singapore|2020-03-21	Asia|hCoV-19/India/GJ-GBRC-387b/2020|EPI ISL 524750|B.4|India|2020-07-11	0.0005711435	Asia
Asia|hCoV-19/Hangzhou/HZCDCp145/2020|EPI ISL 482582|B.1.1|China|2020-03-21	Asia|hCoV-19/India/GJ-GBRC-387b/2020|EPI ISL 524750|B.4|India|2020-07-11	0.0007056412	Asia
Asia|hCoV-19/Hangzhou/HZCDC7184F/2020|EPI ISL 482583|B.1|China|2020-03-22	Asia|hCoV-19/India/GJ-GBRC-387b/2020|EPI ISL 524750|B.4|India|2020-07-11	0.0006383628	Asia
Asia|hCoV-19/Beijing/DT-travelUK01/2020|EPI ISL 452355|B.1.1|China|2020-03-22	Asia|hCoV-19/India/GJ-GBRC-387b/2020|EPI ISL 524750|B.4|India|2020-07-11	0.0007392924	Asia
Asia|hCoV-19/Israel/701002334/2020|EPI ISL 447306|B.1|Israel|2020-03-22	Asia|hCoV-19/India/GJ-GBRC-387b/2020|EPI ISL 524750|B.4|India|2020-07-11	0.0007056648	Asia
Asia|hCoV-19/South Korea/KCDC2145/2020|EPI ISL 498046|B.1|South Korea|2020-03-22	Asia|hCoV-19/India/GJ-GBRC-387b/2020|EPI ISL 524750|B.4|India|2020-07-11	0.0006383735	Asia
Asia|hCoV-19/Saudi Arabia/KAUST-Makkah13/2020|EPI ISL 437466|A|Saudi Arabia|2020-03-23	Asia|hCoV-19/India/GJ-GBRC-387b/2020|EPI ISL 524750|B.4|India|2020-07-11	0.0006384030	Asia
Asia|hCoV-19/Japan/PG-0232/2020|EPI ISL 479927|A|Japan|2020-03-23	Asia|hCoV-19/India/GJ-GBRC-387b/2020|EPI ISL 524750|B.4|India|2020-07-11	0.0006383628	Asia
Asia|hCoV-19/Taiwan/108/2020|EPI ISL 429883|B.1|Taiwan|2020-03-23	Asia|hCoV-19/India/GJ-GBRC-387b/2020|EPI ISL 524750|B.4|India|2020-07-11	0.0006383735	Asia
Asia|hCoV-19/Saudi Arabia/KFSHRC27/2020|EPI ISL 507032|B.1.246|Saudi Arabia|2020-03-23	Asia|hCoV-19/India/GJ-GBRC-387b/2020|EPI ISL 524750|B.4|India|2020-07-11	0.0006719858	Asia
Asia|hCoV-19/Taiwan/TSGH-14/2020|EPI ISL 428231|B.1.255|Taiwan|2020-03-24	Asia|hCoV-19/India/GJ-GBRC-387b/2020|EPI ISL 524750|B.4|India|2020-07-11	0.0007393171	Asia
Asia|hCoV-19/Israel/701002431/2020|EPI ISL 447302|B.1.1|Israel|2020-03-24	Asia|hCoV-19/India/GJ-GBRC-387b/2020|EPI ISL 524750|B.4|India|2020-07-11	0.0007392925	Asia
Asia|hCoV-19/Israel/701002458/2020|EPI ISL 447297|B.1|Israel|2020-03-24	Asia|hCoV-19/India/GJ-GBRC-387b/2020|EPI ISL 524750|B.4|India|2020-07-11	0.0006719858	Asia
Asia|hCoV-19/Taiwan/TSGH-10/2020|EPI ISL 427397|B.40|Taiwan|2020-03-24	Asia|hCoV-19/India/GJ-GBRC-387b/2020|EPI ISL 524750|B.4|India|2020-07-11	0.0006047905	Asia
Asia|hCoV-19/Singapore/486/2020|EPI ISL 476820|B|Singapore|2020-03-25	Asia|hCoV-19/India/GJ-GBRC-387b/2020|EPI ISL 524750|B.4|India|2020-07-11	0.0005375040	Asia
Asia|hCoV-19/Israel/990059251/2020|EPI ISL 447269|B.1|Israel|2020-03-25	Asia|hCoV-19/India/GJ-GBRC-387b/2020|EPI ISL 524750|B.4|India|2020-07-11	0.0006719858	Asia
Asia|hCoV-19/Oman/RESP-20-5505/2020|EPI ISL 457994|B.1|Oman|2020-03-25	Asia|hCoV-19/India/GJ-GBRC-387b/2020|EPI ISL 524750|B.4|India|2020-07-11	0.0006383924	Asia
Asia|hCoV-19/Thailand/Bangkok-0038/2020|EPI ISL 429174|B.1|Thailand|2020-03-25	Asia|hCoV-19/India/GJ-GBRC-387b/2020|EPI ISL 524750|B.4|India|2020-07-11	0.0006383735	Asia
Asia|hCoV-19/South Korea/IHC3486/2020|EPI ISL 541001|B.1.1|South Korea|2020-03-26	Asia|hCoV-19/India/GJ-GBRC-387b/2020|EPI ISL 524750|B.4|India|2020-07-11	0.0007056412	Asia
Asia|hCoV-19/Israel/2047145/2020|EPI ISL 447396|B.1.1|Israel|2020-03-26	Asia|hCoV-19/India/GJ-GBRC-387b/2020|EPI ISL 524750|B.4|India|2020-07-11	0.0007056412	Asia
Asia|hCoV-19/South Korea/KCDC2183/2020|EPI ISL 506977|B.1.1|South Korea|2020-03-26	Asia|hCoV-19/India/GJ-GBRC-387b/2020|EPI ISL 524750|B.4|India|2020-07-11	0.0007056412	Asia
Asia|hCoV-19/Israel/701002666/2020|EPI ISL 447286|B.1|Israel|2020-03-26	Asia|hCoV-19/India/GJ-GBRC-387b/2020|EPI ISL 524750|B.4|India|2020-07-11	0.0007056321	Asia
Asia|hCoV-19/Japan/PG-0318/2020|EPI ISL 479993|B.1|Japan|2020-03-27	Asia|hCoV-19/India/GJ-GBRC-387b/2020|EPI ISL 524750|B.4|India|2020-07-11	0.0007056321	Asia
Asia|hCoV-19/Indonesia/JK-EIJK-03/2020|EPI ISL 437191|B|Indonesia|2020-03-27	Asia|hCoV-19/India/GJ-GBRC-387b/2020|EPI ISL 524750|B.4|India|2020-07-11	0.0004703186	Asia
Asia|hCoV-19/Vietnam/VNHN 3085/2020|EPI ISL 455703|B.1.1|Vietnam|2020-03-27	Asia|hCoV-19/India/GJ-GBRC-387b/2020|EPI ISL 524750|B.4|India|2020-07-11	0.0007392583	Asia
Asia|hCoV-19/Saudi Arabia/KFSHRC43/2020|EPI ISL 507036|B.1.247|Saudi Arabia|2020-03-27	Asia|hCoV-19/India/GJ-GBRC-387b/2020|EPI ISL 524750|B.4|India|2020-07-11	0.0007056321	Asia
Asia|hCoV-19/Georgia/Tb-1352/2020|EPI ISL 420140|B.1|Georgia|2020-03-28	Asia|hCoV-19/India/GJ-GBRC-387b/2020|EPI ISL 524750|B.4|India|2020-07-11	0.0006720169	Asia
Asia|hCoV-19/South Korea/KCDC2189/2020|EPI ISL 506983|B.1.5|South Korea|2020-03-28	Asia|hCoV-19/India/GJ-GBRC-387b/2020|EPI ISL 524750|B.4|India|2020-07-11	0.0006719746	Asia
Asia|hCoV-19/Thailand/Bangkok-0043/2020|EPI ISL 429179|B.1.5|Thailand|2020-03-28	Asia|hCoV-19/India/GJ-GBRC-387b/2020|EPI ISL 524750|B.4|India|2020-07-11	0.0006383628	Asia
Asia|hCoV-19/South Korea/KCDC2190/2020|EPI ISL 506984|B.1|South Korea|2020-03-28	Asia|hCoV-19/India/GJ-GBRC-387b/2020|EPI ISL 524750|B.4|India|2020-07-11	0.0007392583	Asia
Asia|hCoV-19/Saudi Arabia/KAUST-Madinah238/2020|EPI ISL 437733|B.1.246|Saudi Arabia|2020-03-29	Asia|hCoV-19/India/GJ-GBRC-387b/2020|EPI ISL 524750|B.4|India|2020-07-11	0.0007392487	Asia
Asia|hCoV-19/Singapore/930/2020|EPI ISL 538462|B.1|Singapore|2020-03-29	Asia|hCoV-19/India/GJ-GBRC-387b/2020|EPI ISL 524750|B.4|India|2020-07-11	0.0006383735	Asia
Asia|hCoV-19/Oman/RESP-20-6417/2020|EPI ISL 457996|B.1|Oman|2020-03-29	Asia|hCoV-19/India/GJ-GBRC-387b/2020|EPI ISL 524750|B.4|India|2020-07-11	0.0007392830	Asia
Asia|hCoV-19/Saudi Arabia/KAUST-Madinah255/2020|EPI ISL 437739|B.1.36.6|Saudi Arabia|2020-03-29	Asia|hCoV-19/India/GJ-GBRC-387b/2020|EPI ISL 524750|B.4|India|2020-07-11	0.0007728309	Asia
Asia|hCoV-19/Indonesia/JI-ITD-1273V/2020|EPI ISL 529964|B|Indonesia|2020-03-30	Asia|hCoV-19/India/GJ-GBRC-387b/2020|EPI ISL 524750|B.4|India|2020-07-11	0.0005711794	Asia
Asia|hCoV-19/Saudi Arabia/KAUST-Madinah254/2020|EPI ISL 437738|B.1.246|Saudi Arabia|2020-03-30	Asia|hCoV-19/India/GJ-GBRC-387b/2020|EPI ISL 524750|B.4|India|2020-07-11	0.0006719858	Asia
Asia|hCoV-19/Malaysia/3499/2020|EPI ISL 501205|B.6|Malaysia|2020-03-30	Asia|hCoV-19/India/GJ-GBRC-387b/2020|EPI ISL 524750|B.4|India|2020-07-11	0.0006383841	Asia
Asia|hCoV-19/Malaysia/IMR WC9127/2020|EPI ISL 459956|B.6|Malaysia|2020-03-30	Asia|hCoV-19/India/GJ-GBRC-387b/2020|EPI ISL 524750|B.4|India|2020-07-11	0.0006383841	Asia
Asia|hCoV-19/India/WB-IK5/2020|EPI ISL 508376|B.1.5|India|2020-03-31	Asia|hCoV-19/India/GJ-GBRC-387b/2020|EPI ISL 524750|B.4|India|2020-07-11	0.0006047346	Asia
Asia|hCoV-19/Japan/PG-0355/2020|EPI ISL 480027|B.1.1|Japan|2020-03-31	Asia|hCoV-19/India/GJ-GBRC-387b/2020|EPI ISL 524750|B.4|India|2020-07-11	0.0007392925	Asia
Asia|hCoV-19/India/TG-CCMB-J057/2020|EPI ISL 447563|B.6|India|2020-03-31	Asia|hCoV-19/India/GJ-GBRC-387b/2020|EPI ISL 524750|B.4|India|2020-07-11	0.0007393171	Asia
Asia|hCoV-19/Singapore/933/2020|EPI ISL 538465|B.6|Singapore|2020-03-31	Asia|hCoV-19/India/GJ-GBRC-387b/2020|EPI ISL 524750|B.4|India|2020-07-11	0.0006383841	Asia
Asia|hCoV-19/Israel/2089861/2020|EPI ISL 447361|B.1|Israel|2020-04-01	Asia|hCoV-19/India/GJ-GBRC-387b/2020|EPI ISL 524750|B.4|India|2020-07-11	0.0006383735	Asia
Asia|hCoV-19/India/TG-CCMB-J283/2020|EPI ISL 450328|B.6|India|2020-04-01	Asia|hCoV-19/India/GJ-GBRC-387b/2020|EPI ISL 524750|B.4|India|2020-07-11	0.0006383841	Asia
Asia|hCoV-19/Saudi Arabia/KAUST-MADINAH281/2020|EPI ISL 513125|B.1.246|Saudi Arabia|2020-04-01	Asia|hCoV-19/India/GJ-GBRC-387b/2020|EPI ISL 524750|B.4|India|2020-07-11	0.0007055995	Asia
Asia|hCoV-19/India/TG-CCMB-J206/2020|EPI ISL 447569|B.6|India|2020-04-01	Asia|hCoV-19/India/GJ-GBRC-387b/2020|EPI ISL 524750|B.4|India|2020-07-11	0.0007056974	Asia
Asia|hCoV-19/India/TG-CCMB-J222/2020|EPI ISL 450332|B.6|India|2020-04-01	Asia|hCoV-19/India/GJ-GBRC-387b/2020|EPI ISL 524750|B.4|India|2020-07-11	0.0006383841	Asia
Asia|hCoV-19/India/TG-CCMB-J232/2020|EPI ISL 447576|B.6|India|2020-04-02	Asia|hCoV-19/India/GJ-GBRC-387b/2020|EPI ISL 524750|B.4|India|2020-07-11	0.0008402374	Asia
Asia|hCoV-19/Japan/PG-0513/2020|EPI ISL 480171|B.1.1|Japan|2020-04-02	Asia|hCoV-19/India/GJ-GBRC-387b/2020|EPI ISL 524750|B.4|India|2020-07-11	0.0007056412	Asia
Asia|hCoV-19/Taiwan/TSGH-23/2020|EPI ISL 436108|B.1|Taiwan|2020-04-02	Asia|hCoV-19/India/GJ-GBRC-387b/2020|EPI ISL 524750|B.4|India|2020-07-11	0.0006383735	Asia
Asia|hCoV-19/India/TG-CCMB-J458/2020|EPI ISL 447575|B.6|India|2020-04-02	Asia|hCoV-19/India/GJ-GBRC-387b/2020|EPI ISL 524750|B.4|India|2020-07-11	0.0007393171	Asia
Asia|hCoV-19/SaudiArabia/KAUST-JEDDAH756/2020|EPI ISL 512999|B.1.1|Saudi Arabia|2020-04-03	Asia|hCoV-19/India/GJ-GBRC-387b/2020|EPI ISL 524750|B.4|India|2020-07-11	0.0006720256	Asia
Asia|hCoV-19/Hong Kong/VM20008964-2/2020|EPI ISL 539851|B.1.1|Hong Kong|2020-04-03	Asia|hCoV-19/India/GJ-GBRC-387b/2020|EPI ISL 524750|B.4|India|2020-07-11	0.0007056412	Asia
Asia|hCoV-19/Saudi Arabia/KAIMRC64/2020|EPI ISL 507028|B.1.246|Saudi Arabia|2020-04-03	Asia|hCoV-19/India/GJ-GBRC-387b/2020|EPI ISL 524750|B.4|India|2020-07-11	0.0006719858	Asia
Asia|hCoV-19/Israel/13077558/2020|EPI ISL 447432|B.1|Israel|2020-04-03	Asia|hCoV-19/India/GJ-GBRC-387b/2020|EPI ISL 524750|B.4|India|2020-07-11	0.0006720169	Asia
Asia|hCoV-19/Israel/13077823/2020|EPI ISL 447424|B.1.3|Israel|2020-04-04	Asia|hCoV-19/India/GJ-GBRC-387b/2020|EPI ISL 524750|B.4|India|2020-07-11	0.0008065099	Asia
Asia|hCoV-19/India/MH-CCMB-NIV1/2020|EPI ISL 450321|B.6|India|2020-04-04	Asia|hCoV-19/India/GJ-GBRC-387b/2020|EPI ISL 524750|B.4|India|2020-07-11	0.0006720169	Asia
Asia|hCoV-19/India/OR-RMRC24/2020|EPI ISL 455775|B.1.246|India|2020-04-04	Asia|hCoV-19/India/GJ-GBRC-387b/2020|EPI ISL 524750|B.4|India|2020-07-11	0.0006719858	Asia
Asia|hCoV-19/Israel/13077846/2020|EPI ISL 447422|B.1.3|Israel|2020-04-04	Asia|hCoV-19/India/GJ-GBRC-387b/2020|EPI ISL 524750|B.4|India|2020-07-11	0.0008065338	Asia
Asia|hCoV-19/India/GJ-GBRC1s/2020|EPI ISL 426415|B.1|India|2020-04-05	Asia|hCoV-19/India/GJ-GBRC-387b/2020|EPI ISL 524750|B.4|India|2020-07-11	0.0007392801	Asia
Asia|hCoV-19/United Arab Emirates/L920643384/2020|EPI ISL 520731|A|United Arab Emirates|2020-04-05	Asia|hCoV-19/India/GJ-GBRC-387b/2020|EPI ISL 524750|B.4|India|2020-07-11	0.0006383924	Asia
Asia|hCoV-19/India/WB-IK8/2020|EPI ISL 511901|A|India|2020-04-05	Asia|hCoV-19/India/GJ-GBRC-387b/2020|EPI ISL 524750|B.4|India|2020-07-11	0.0006047626	Asia
Asia|hCoV-19/SaudiArabia/KAUST-MADINAH519/2020|EPI ISL 513166|B.1.246|Saudi Arabia|2020-04-05	Asia|hCoV-19/India/GJ-GBRC-387b/2020|EPI ISL 524750|B.4|India|2020-07-11	0.0006719858	Asia
Asia|hCoV-19/SaudiArabia/KAUST-JEDDAH927/2020|EPI ISL 513056|B.1.1|Saudi Arabia|2020-04-06	Asia|hCoV-19/India/GJ-GBRC-387b/2020|EPI ISL 524750|B.4|India|2020-07-11	0.0006720566	Asia
Asia|hCoV-19/Singapore/947/2020|EPI ISL 538481|B.1|Singapore|2020-04-06	Asia|hCoV-19/India/GJ-GBRC-387b/2020|EPI ISL 524750|B.4|India|2020-07-11	0.0006383735	Asia
Asia|hCoV-19/SaudiArabia/KAUST-JEDDAH916/2020|EPI ISL 513047|B.1.5|Saudi Arabia|2020-04-06	Asia|hCoV-19/India/GJ-GBRC-387b/2020|EPI ISL 524750|B.4|India|2020-07-11	0.0006383735	Asia
Asia|hCoV-19/Saudi Arabia/KAUST-Makkah227/2020|EPI ISL 437723|B.1.36.6|Saudi Arabia|2020-04-06	Asia|hCoV-19/India/GJ-GBRC-387b/2020|EPI ISL 524750|B.4|India|2020-07-11	0.0007392145	Asia
Asia|hCoV-19/Japan/PG-0507/2020|EPI ISL 480166|B.1.1|Japan|2020-04-07	Asia|hCoV-19/India/GJ-GBRC-387b/2020|EPI ISL 524750|B.4|India|2020-07-11	0.0007729125	Asia
Asia|hCoV-19/United Arab Emirates/L920647430/2020|EPI ISL 520733|A|United Arab Emirates|2020-04-07	Asia|hCoV-19/India/GJ-GBRC-387b/2020|EPI ISL 524750|B.4|India|2020-07-11	0.0006047804	Asia
Asia|hCoV-19/Singapore/951/2020|EPI ISL 538485|B.6|Singapore|2020-04-07	Asia|hCoV-19/India/GJ-GBRC-387b/2020|EPI ISL 524750|B.4|India|2020-07-11	0.0006719970	Asia
Asia|hCoV-19/Hong Kong/HKU-200723-056/2020|EPI ISL 497823|B.1.1|Hong Kong|2020-04-07	Asia|hCoV-19/India/GJ-GBRC-387b/2020|EPI ISL 524750|B.4|India|2020-07-11	0.0007728996	Asia
Asia|hCoV-19/Oman/12096/2020|EPI ISL 491147|B.1.1.27|Oman|2020-04-08	Asia|hCoV-19/India/GJ-GBRC-387b/2020|EPI ISL 524750|B.4|India|2020-07-11	0.0008401814	Asia
Asia|hCoV-19/Bangladesh/CHRF-0009/2020|EPI ISL 468077|B.1.1.316|Bangladesh|2020-04-08	Asia|hCoV-19/India/GJ-GBRC-387b/2020|EPI ISL 524750|B.4|India|2020-07-11	0.0007056739	Asia
Asia|hCoV-19/Vietnam/VNHN 4806/2020|EPI ISL 455711|B.1.1|Vietnam|2020-04-08	Asia|hCoV-19/India/GJ-GBRC-387b/2020|EPI ISL 524750|B.4|India|2020-07-11	0.0007392925	Asia
Asia|hCoV-19/Jordan/SR-0335/2020|EPI ISL 450187|B.1.246|Jordan|2020-04-08	Asia|hCoV-19/India/GJ-GBRC-387b/2020|EPI ISL 524750|B.4|India|2020-07-11	0.0007055995	Asia
Asia|hCoV-19/Vietnam/VNHN 4868/2020|EPI ISL 455710|B.1.1|Vietnam|2020-04-09	Asia|hCoV-19/India/GJ-GBRC-387b/2020|EPI ISL 524750|B.4|India|2020-07-11	0.0007056412	Asia
Asia|hCoV-19/SaudiArabia/KAUST-JEDDAH493/2020|EPI ISL 512936|B.1.186|Saudi Arabia|2020-04-09	Asia|hCoV-19/India/GJ-GBRC-387b/2020|EPI ISL 524750|B.4|India|2020-07-11	0.0006383440	Asia
Asia|hCoV-19/Israel/CVL-n-6744/2020|EPI ISL 474958|B.1.1|Israel|2020-04-09	Asia|hCoV-19/India/GJ-GBRC-387b/2020|EPI ISL 524750|B.4|India|2020-07-11	0.0009411913	Asia
Asia|hCoV-19/Japan/Donner12/2020|EPI ISL 438956|B.1.1|Japan|2020-04-09	Asia|hCoV-19/India/GJ-GBRC-387b/2020|EPI ISL 524750|B.4|India|2020-07-11	0.0007056412	Asia
Asia|hCoV-19/Malaysia/IMR WC13946/2020|EPI ISL 490047|B.6|Malaysia|2020-04-10	Asia|hCoV-19/India/GJ-GBRC-387b/2020|EPI ISL 524750|B.4|India|2020-07-11	0.0007392706	Asia
Asia|hCoV-19/Vietnam/VNHN 4864/2020|EPI ISL 455708|B.1.1|Vietnam|2020-04-10	Asia|hCoV-19/India/GJ-GBRC-387b/2020|EPI ISL 524750|B.4|India|2020-07-11	0.0007392583	Asia
Asia|hCoV-19/Israel/n14292/2020|EPI ISL 483712|B.1.3|Israel|2020-04-10	Asia|hCoV-19/India/GJ-GBRC-387b/2020|EPI ISL 524750|B.4|India|2020-07-11	0.0007728767	Asia
Asia|hCoV-19/Malaysia/IMR WC12897/2020|EPI ISL 490015|B.1.178|Malaysia|2020-04-10	Asia|hCoV-19/India/GJ-GBRC-387b/2020|EPI ISL 524750|B.4|India|2020-07-11	0.0008064964	Asia
Asia|hCoV-19/Oman/205028472/2020|EPI ISL 458119|B.1.1.27|Oman|2020-04-11	Asia|hCoV-19/India/GJ-GBRC-387b/2020|EPI ISL 524750|B.4|India|2020-07-11	0.0007729354	Asia
Asia|hCoV-19/India/GJ-GBRC95a/2020|EPI ISL 450782|B.1.247|India|2020-04-11	Asia|hCoV-19/India/GJ-GBRC-387b/2020|EPI ISL 524750|B.4|India|2020-07-11	0.0007392829	Asia
Asia|hCoV-19/South Korea/KCDC2202/2020|EPI ISL 506995|B.1|South Korea|2020-04-11	Asia|hCoV-19/India/GJ-GBRC-387b/2020|EPI ISL 524750|B.4|India|2020-07-11	0.0007056321	Asia
Asia|hCoV-19/Israel/CVL-n-7422/2020|EPI ISL 475023|B.1|Israel|2020-04-11	Asia|hCoV-19/India/GJ-GBRC-387b/2020|EPI ISL 524750|B.4|India|2020-07-11	0.0006383735	Asia
Asia|hCoV-19/Oman/16904/2020|EPI ISL 525423|B.1|Oman|2020-04-12	Asia|hCoV-19/India/GJ-GBRC-387b/2020|EPI ISL 524750|B.4|India|2020-07-11	0.0006047447	Asia
Asia|hCoV-19/Oman/205028718/2020|EPI ISL 457702|B.1.1|Oman|2020-04-12	Asia|hCoV-19/India/GJ-GBRC-387b/2020|EPI ISL 524750|B.4|India|2020-07-11	0.0007392925	Asia
Asia|hCoV-19/India/TG-CCMB-K272/2020|EPI ISL 458070|B.6|India|2020-04-12	Asia|hCoV-19/India/GJ-GBRC-387b/2020|EPI ISL 524750|B.4|India|2020-07-11	0.0007393171	Asia
Asia|hCoV-19/Malaysia/8451/2020|EPI ISL 501222|B.1.98|Malaysia|2020-04-12	Asia|hCoV-19/India/GJ-GBRC-387b/2020|EPI ISL 524750|B.4|India|2020-07-11	0.0007396247	Asia
Asia|hCoV-19/India/GJ-GBRC4/2020|EPI ISL 435051|B.1|India|2020-04-13	Asia|hCoV-19/India/GJ-GBRC-387b/2020|EPI ISL 524750|B.4|India|2020-07-11	0.0007392829	Asia
Asia|hCoV-19/India/WB-IK9/2020|EPI ISL 508407|B.1.5|India|2020-04-13	Asia|hCoV-19/India/GJ-GBRC-387b/2020|EPI ISL 524750|B.4|India|2020-07-11	0.0005711266	Asia
Asia|hCoV-19/South Korea/KCDC2209/2020|EPI ISL 510548|B.1|South Korea|2020-04-13	Asia|hCoV-19/India/GJ-GBRC-387b/2020|EPI ISL 524750|B.4|India|2020-07-11	0.0007056204	Asia
Asia|hCoV-19/Oman/205028997/2020|EPI ISL 458120|B.1.1.27|Oman|2020-04-13	Asia|hCoV-19/India/GJ-GBRC-387b/2020|EPI ISL 524750|B.4|India|2020-07-11	0.0008738064	Asia
Asia|hCoV-19/India/TG-CCMB-K499/2020|EPI ISL 447865|B.6|India|2020-04-14	Asia|hCoV-19/India/GJ-GBRC-387b/2020|EPI ISL 524750|B.4|India|2020-07-11	0.0006720480	Asia
Asia|hCoV-19/Kazakhstan/16183/2020|EPI ISL 454576|A.2|Kazakhstan|2020-04-14	Asia|hCoV-19/India/GJ-GBRC-387b/2020|EPI ISL 524750|B.4|India|2020-07-11	0.0006719970	Asia
Asia|hCoV-19/Japan/Donner21/2020|EPI ISL 438965|B.1.1|Japan|2020-04-14	Asia|hCoV-19/India/GJ-GBRC-387b/2020|EPI ISL 524750|B.4|India|2020-07-11	0.0007729124	Asia
Asia|hCoV-19/Kazakhstan/16238/2020|EPI ISL 454498|A.2|Kazakhstan|2020-04-14	Asia|hCoV-19/India/GJ-GBRC-387b/2020|EPI ISL 524750|B.4|India|2020-07-11	0.0007728438	Asia
Asia|hCoV-19/Israel/130710157/2020|EPI ISL 447465|B.1.1|Israel|2020-04-15	Asia|hCoV-19/India/GJ-GBRC-387b/2020|EPI ISL 524750|B.4|India|2020-07-11	0.0008741113	Asia
Asia|hCoV-19/Israel/2113155/2020|EPI ISL 447349|B.1.3|Israel|2020-04-15	Asia|hCoV-19/India/GJ-GBRC-387b/2020|EPI ISL 524750|B.4|India|2020-07-11	0.0008064964	Asia
Asia|hCoV-19/Israel/2113178/2020|EPI ISL 447345|B.1|Israel|2020-04-15	Asia|hCoV-19/India/GJ-GBRC-387b/2020|EPI ISL 524750|B.4|India|2020-07-11	0.0007056321	Asia
Asia|hCoV-19/United Arab Emirates/L920667894/2020|EPI ISL 520736|B.1.1|United Arab Emirates|2020-04-15	Asia|hCoV-19/India/GJ-GBRC-387b/2020|EPI ISL 524750|B.4|India|2020-07-11	0.0007728995	Asia
Asia|hCoV-19/Israel/CVL-n-8414/2020|EPI ISL 474983|B.1.3|Israel|2020-04-16	Asia|hCoV-19/India/GJ-GBRC-387b/2020|EPI ISL 524750|B.4|India|2020-07-11	0.0008065203	Asia
Asia|hCoV-19/SaudiArabia/KAUST-JEDDAH504/2020|EPI ISL 512941|B.1.246|Saudi Arabia|2020-04-16	Asia|hCoV-19/India/GJ-GBRC-387b/2020|EPI ISL 524750|B.4|India|2020-07-11	0.0006719858	Asia
Asia|hCoV-19/Israel/CVL-n-8411/2020|EPI ISL 475008|B.1.3|Israel|2020-04-16	Asia|hCoV-19/India/GJ-GBRC-387b/2020|EPI ISL 524750|B.4|India|2020-07-11	0.0007392364	Asia
Asia|hCoV-19/India/TN-CCMB-C1-12/2020|EPI ISL 447584|B.6|India|2020-04-16	Asia|hCoV-19/India/GJ-GBRC-387b/2020|EPI ISL 524750|B.4|India|2020-07-11	0.0006720281	Asia
Asia|hCoV-19/United Arab Emirates/L2004034664/2020|EPI ISL 520670|A|United Arab Emirates|2020-04-17	Asia|hCoV-19/India/GJ-GBRC-387b/2020|EPI ISL 524750|B.4|India|2020-07-11	0.0006383923	Asia
Asia|hCoV-19/United Arab Emirates/L920066831/2020|EPI ISL 520717|B.1.1|United Arab Emirates|2020-04-17	Asia|hCoV-19/India/GJ-GBRC-387b/2020|EPI ISL 524750|B.4|India|2020-07-11	0.0009075017	Asia
Asia|hCoV-19/United Arab Emirates/L2004034634/2020|EPI ISL 520669|B.1.1|United Arab Emirates|2020-04-17	Asia|hCoV-19/India/GJ-GBRC-387b/2020|EPI ISL 524750|B.4|India|2020-07-11	0.0006720256	Asia
Asia|hCoV-19/Oman/24618/2020|EPI ISL 491129|B.1.1.27|Oman|2020-04-17	Asia|hCoV-19/India/GJ-GBRC-387b/2020|EPI ISL 524750|B.4|India|2020-07-11	0.0008065950	Asia
Asia|hCoV-19/Oman/24647/2020|EPI ISL 491139|B.1.1|Oman|2020-04-18	Asia|hCoV-19/India/GJ-GBRC-387b/2020|EPI ISL 524750|B.4|India|2020-07-11	0.0007056412	Asia
Asia|hCoV-19/SaudiArabia/KAUST-MAKKAH772/2020|EPI ISL 513242|B.1.247|Saudi Arabia|2020-04-18	Asia|hCoV-19/India/GJ-GBRC-387b/2020|EPI ISL 524750|B.4|India|2020-07-11	0.0008064487	Asia
Asia|hCoV-19/United Arab Emirates/L2004034680/2020|EPI ISL 520671|B.1.5|United Arab Emirates|2020-04-18	Asia|hCoV-19/India/GJ-GBRC-387b/2020|EPI ISL 524750|B.4|India|2020-07-11	0.0005711266	Asia
Asia|hCoV-19/SaudiArabia/KAUST-MAKKAH771/2020|EPI ISL 513241|B.1.247|Saudi Arabia|2020-04-18	Asia|hCoV-19/India/GJ-GBRC-387b/2020|EPI ISL 524750|B.4|India|2020-07-11	0.0008064487	Asia
Asia|hCoV-19/Israel/CVL-n-9331/2020|EPI ISL 474970|B.1.3|Israel|2020-04-19	Asia|hCoV-19/India/GJ-GBRC-387b/2020|EPI ISL 524750|B.4|India|2020-07-11	0.0007392364	Asia
Asia|hCoV-19/Taiwan/CGMH-CGU-26/2020|EPI ISL 452178|B.6|Taiwan|2020-04-19	Asia|hCoV-19/India/GJ-GBRC-387b/2020|EPI ISL 524750|B.4|India|2020-07-11	0.0007728667	Asia
Asia|hCoV-19/India/WB-S17/2020|EPI ISL 455647|B.1|India|2020-04-19	Asia|hCoV-19/India/GJ-GBRC-387b/2020|EPI ISL 524750|B.4|India|2020-07-11	0.0006047626	Asia
Asia|hCoV-19/India/MH-BJMC-1697/2020|EPI ISL 496521|B.6|India|2020-04-19	Asia|hCoV-19/India/GJ-GBRC-387b/2020|EPI ISL 524750|B.4|India|2020-07-11	0.0008065845	Asia
Asia|hCoV-19/SaudiArabia/KAUST-MADINAH446/2020|EPI ISL 513159|B.1.160|Saudi Arabia|2020-04-20	Asia|hCoV-19/India/GJ-GBRC-387b/2020|EPI ISL 524750|B.4|India|2020-07-11	0.0007392487	Asia
Asia|hCoV-19/Kazakhstan/21399/2020|EPI ISL 454502|B.1.246|Kazakhstan|2020-04-20	Asia|hCoV-19/India/GJ-GBRC-387b/2020|EPI ISL 524750|B.4|India|2020-07-11	0.0006719858	Asia
Asia|hCoV-19/Israel/130711082/2020|EPI ISL 447456|B.1|Israel|2020-04-20	Asia|hCoV-19/India/GJ-GBRC-387b/2020|EPI ISL 524750|B.4|India|2020-07-11	0.0006720169	Asia
Asia|hCoV-19/SaudiArabia/KAUST-MADINAH444/2020|EPI ISL 513158|B.1.160|Saudi Arabia|2020-04-20	Asia|hCoV-19/India/GJ-GBRC-387b/2020|EPI ISL 524750|B.4|India|2020-07-11	0.0008065099	Asia
Asia|hCoV-19/SaudiArabia/KAUST-MAKKAH290/2020|EPI ISL 513214|B.1.247|Saudi Arabia|2020-04-21	Asia|hCoV-19/India/GJ-GBRC-387b/2020|EPI ISL 524750|B.4|India|2020-07-11	0.0008064487	Asia
Asia|hCoV-19/Kazakhstan/NCB-5/2020|EPI ISL 435048|A.2|Kazakhstan|2020-04-21	Asia|hCoV-19/India/GJ-GBRC-387b/2020|EPI ISL 524750|B.4|India|2020-07-11	0.0007056321	Asia
Asia|hCoV-19/Israel/CVL-n-10261/2020|EPI ISL 474991|B.1|Israel|2020-04-21	Asia|hCoV-19/India/GJ-GBRC-387b/2020|EPI ISL 524750|B.4|India|2020-07-11	0.0007392829	Asia
Asia|hCoV-19/SaudiArabia/KAUST-JEDDAH546/2020|EPI ISL 512956|B.1.1|Saudi Arabia|2020-04-21	Asia|hCoV-19/India/GJ-GBRC-387b/2020|EPI ISL 524750|B.4|India|2020-07-11	0.0007392925	Asia
Asia|hCoV-19/Oman/C-2673/2020|EPI ISL 491162|B.1.1|Oman|2020-04-22	Asia|hCoV-19/India/GJ-GBRC-387b/2020|EPI ISL 524750|B.4|India|2020-07-11	0.0007056412	Asia
Asia|hCoV-19/Oman/C-3067/2020|EPI ISL 491171|B.1.1.27|Oman|2020-04-22	Asia|hCoV-19/India/GJ-GBRC-387b/2020|EPI ISL 524750|B.4|India|2020-07-11	0.0008738946	Asia
Asia|hCoV-19/SaudiArabia/KAUST-JEDDAH566/2020|EPI ISL 512963|B.1.246|Saudi Arabia|2020-04-22	Asia|hCoV-19/India/GJ-GBRC-387b/2020|EPI ISL 524750|B.4|India|2020-07-11	0.0006719858	Asia
Asia|hCoV-19/India/GJ-GBRC8/2020|EPI ISL 435055|B.1.36|India|2020-04-22	Asia|hCoV-19/India/GJ-GBRC-387b/2020|EPI ISL 524750|B.4|India|2020-07-11	0.0008064726	Asia
Asia|hCoV-19/SaudiArabia/KAUST-JEDDAH535/2020|EPI ISL 512949|B.1.247|Saudi Arabia|2020-04-23	Asia|hCoV-19/India/GJ-GBRC-387b/2020|EPI ISL 524750|B.4|India|2020-07-11	0.0007392145	Asia
Asia|hCoV-19/SaudiArabia/KAUST-MADINAH368/2020|EPI ISL 513142|B.1.261|Saudi Arabia|2020-04-23	Asia|hCoV-19/India/GJ-GBRC-387b/2020|EPI ISL 524750|B.4|India|2020-07-11	0.0006383546	Asia
Asia|hCoV-19/SaudiArabia/KAUST-JEDDAH538/2020|EPI ISL 512951|B.1.5|Saudi Arabia|2020-04-23	Asia|hCoV-19/India/GJ-GBRC-387b/2020|EPI ISL 524750|B.4|India|2020-07-11	0.0005711266	Asia
Asia|hCoV-19/SaudiArabia/KAUST-JEDDAH529/2020|EPI ISL 512946|B.1.1|Saudi Arabia|2020-04-23	Asia|hCoV-19/India/GJ-GBRC-387b/2020|EPI ISL 524750|B.4|India|2020-07-11	0.0006720256	Asia
Asia|hCoV-19/United Arab Emirates/H8/2020|EPI ISL 528720|B.1|United Arab Emirates|2020-04-24	Asia|hCoV-19/India/GJ-GBRC-387b/2020|EPI ISL 524750|B.4|India|2020-07-11	0.0007392925	Asia
Asia|hCoV-19/Japan/NGS-CD-235/2020|EPI ISL 481259|B.1.1.296|Japan|2020-04-24	Asia|hCoV-19/India/GJ-GBRC-387b/2020|EPI ISL 524750|B.4|India|2020-07-11	0.0008065950	Asia
Asia|hCoV-19/Oman/RESP-20-B-2937/2020|EPI ISL 518848|B.6|Oman|2020-04-24	Asia|hCoV-19/India/GJ-GBRC-387b/2020|EPI ISL 524750|B.4|India|2020-07-11	0.0007735621	Asia
Asia|hCoV-19/SaudiArabia/KAUST-MADINAH378/2020|EPI ISL 513143|B.1.247|Saudi Arabia|2020-04-24	Asia|hCoV-19/India/GJ-GBRC-387b/2020|EPI ISL 524750|B.4|India|2020-07-11	0.0008065232	Asia
Asia|hCoV-19/Israel/CVL-n-11594/2020|EPI ISL 475017|B.1.1|Israel|2020-04-25	Asia|hCoV-19/India/GJ-GBRC-387b/2020|EPI ISL 524750|B.4|India|2020-07-11	0.0006720256	Asia
Asia|hCoV-19/India/WB-IK22/2020|EPI ISL 508352|B.6|India|2020-04-25	Asia|hCoV-19/India/GJ-GBRC-387b/2020|EPI ISL 524750|B.4|India|2020-07-11	0.0006720169	Asia
Asia|hCoV-19/India/KA-nimh-5297/2020|EPI ISL 486398|B.6|India|2020-04-25	Asia|hCoV-19/India/GJ-GBRC-387b/2020|EPI ISL 524750|B.4|India|2020-07-11	0.0009076043	Asia
Asia|hCoV-19/India/WB-IK20/2020|EPI ISL 508350|B.1.5|India|2020-04-25	Asia|hCoV-19/India/GJ-GBRC-387b/2020|EPI ISL 524750|B.4|India|2020-07-11	0.0006383735	Asia
Asia|hCoV-19/Oman/C-6069/2020|EPI ISL 491146|B.1.1.27|Oman|2020-04-26	Asia|hCoV-19/India/GJ-GBRC-387b/2020|EPI ISL 524750|B.4|India|2020-07-11	0.0009075169	Asia
Asia|hCoV-19/India/GJ-GBRC92/2020|EPI ISL 447554|B.1.5|India|2020-04-26	Asia|hCoV-19/India/GJ-GBRC-387b/2020|EPI ISL 524750|B.4|India|2020-07-11	0.0005711266	Asia
Asia|hCoV-19/India/GJ-GBRC17b/2020|EPI ISL 437446|B.1.36|India|2020-04-26	Asia|hCoV-19/India/GJ-GBRC-387b/2020|EPI ISL 524750|B.4|India|2020-07-11	0.0008738097	Asia
Asia|hCoV-19/India/GJ-GBRC17a/2020|EPI ISL 437445|B.1.36|India|2020-04-26	Asia|hCoV-19/India/GJ-GBRC-387b/2020|EPI ISL 524750|B.4|India|2020-07-11	0.0009074783	Asia
Asia|hCoV-19/Oman/RESP-20-B-3563/2020|EPI ISL 518853|B.1.1.27|Oman|2020-04-27	Asia|hCoV-19/India/GJ-GBRC-387b/2020|EPI ISL 524750|B.4|India|2020-07-11	0.0008401814	Asia
Asia|hCoV-19/India/MH-MW5/2020|EPI ISL 508439|B.6|India|2020-04-27	Asia|hCoV-19/India/GJ-GBRC-387b/2020|EPI ISL 524750|B.4|India|2020-07-11	0.0006383841	Asia
Asia|hCoV-19/Oman/RESP-20-B-3564/2020|EPI ISL 518854|B.1.1.27|Oman|2020-04-27	Asia|hCoV-19/India/GJ-GBRC-387b/2020|EPI ISL 524750|B.4|India|2020-07-11	0.0008738469	Asia
Asia|hCoV-19/India/WB-IK27/2020|EPI ISL 508357|B.1.5|India|2020-04-27	Asia|hCoV-19/India/GJ-GBRC-387b/2020|EPI ISL 524750|B.4|India|2020-07-11	0.0007056530	Asia
Asia|hCoV-19/Oman/C-9263/2020|EPI ISL 491133|B.1.1.27|Oman|2020-04-28	Asia|hCoV-19/India/GJ-GBRC-387b/2020|EPI ISL 524750|B.4|India|2020-07-11	0.0007729354	Asia
Asia|hCoV-19/United Arab Emirates/L46302981/2020|EPI ISL 520716|B.4|United Arab Emirates|2020-04-28	Asia|hCoV-19/India/GJ-GBRC-387b/2020|EPI ISL 524750|B.4|India|2020-07-11	0.0005038914	Asia
Asia|hCoV-19/United Arab Emirates/12B/2020|EPI ISL 528686|B.1.1|United Arab Emirates|2020-04-28	Asia|hCoV-19/India/GJ-GBRC-387b/2020|EPI ISL 524750|B.4|India|2020-07-11	0.0007056739	Asia
Asia|hCoV-19/United Arab Emirates/16B/2020|EPI ISL 528690|B.1.1|United Arab Emirates|2020-04-28	Asia|hCoV-19/India/GJ-GBRC-387b/2020|EPI ISL 524750|B.4|India|2020-07-11	0.0009074597	Asia
Asia|hCoV-19/India/TN-CCMB-C13/2020|EPI ISL 458035|B.6|India|2020-04-29	Asia|hCoV-19/India/GJ-GBRC-387b/2020|EPI ISL 524750|B.4|India|2020-07-11	0.0007393172	Asia
Asia|hCoV-19/India/GJ-GBRC30/2020|EPI ISL 444461|B.1.36|India|2020-04-29	Asia|hCoV-19/India/GJ-GBRC-387b/2020|EPI ISL 524750|B.4|India|2020-07-11	0.0007728309	Asia
Asia|hCoV-19/India/TN-CCMB-C20/2020|EPI ISL 471583|B.1.246|India|2020-04-29	Asia|hCoV-19/India/GJ-GBRC-387b/2020|EPI ISL 524750|B.4|India|2020-07-11	0.0007056321	Asia
Asia|hCoV-19/India/GJ-GBRC75/2020|EPI ISL 447053|B.1.247|India|2020-04-29	Asia|hCoV-19/India/GJ-GBRC-387b/2020|EPI ISL 524750|B.4|India|2020-07-11	0.0008065607	Asia
Asia|hCoV-19/India/GJ-GBRC36/2020|EPI ISL 444467|B.1.246|India|2020-04-29	Asia|hCoV-19/India/GJ-GBRC-387b/2020|EPI ISL 524750|B.4|India|2020-07-11	0.0007729024	Asia
Asia|hCoV-19/India/GJ-GBRC29/2020|EPI ISL 444460|B.1|India|2020-04-30	Asia|hCoV-19/India/GJ-GBRC-387b/2020|EPI ISL 524750|B.4|India|2020-07-11	0.0006047525	Asia
Asia|hCoV-19/India/RJ-S25/2020|EPI ISL 455655|B.1.5|India|2020-04-30	Asia|hCoV-19/India/GJ-GBRC-387b/2020|EPI ISL 524750|B.4|India|2020-07-11	0.0006719547	Asia
Asia|hCoV-19/India/WB-S29/2020|EPI ISL 455658|A|India|2020-04-30	Asia|hCoV-19/India/GJ-GBRC-387b/2020|EPI ISL 524750|B.4|India|2020-07-11	0.0007393172	Asia
Asia|hCoV-19/SaudiArabia/KAUST-MADINAH655/2020|EPI ISL 513175|B.1.246|Saudi Arabia|2020-04-30	Asia|hCoV-19/India/GJ-GBRC-387b/2020|EPI ISL 524750|B.4|India|2020-07-11	0.0007056321	Asia
Asia|hCoV-19/Saudi Arabia/KAUST-JEDDAH576/2020|EPI ISL 512969|B.1.1|Saudi Arabia|2020-04-30	Asia|hCoV-19/India/GJ-GBRC-387b/2020|EPI ISL 524750|B.4|India|2020-07-11	0.0007729125	Asia
Asia|hCoV-19/India/WB-IK32/2020|EPI ISL 508362|B.1|India|2020-05-01	Asia|hCoV-19/India/GJ-GBRC-387b/2020|EPI ISL 524750|B.4|India|2020-07-11	0.0006383440	Asia
Asia|hCoV-19/India/WB-IK35/2020|EPI ISL 508364|B.1|India|2020-05-01	Asia|hCoV-19/India/GJ-GBRC-387b/2020|EPI ISL 524750|B.4|India|2020-07-11	0.0007058456	Asia
Asia|hCoV-19/Oman/C-11911/2020|EPI ISL 491170|B.1.1|Oman|2020-05-01	Asia|hCoV-19/India/GJ-GBRC-387b/2020|EPI ISL 524750|B.4|India|2020-07-11	0.0007729482	Asia
Asia|hCoV-19/Japan/Donner29/2020|EPI ISL 469287|B.1.1|Japan|2020-05-01	Asia|hCoV-19/India/GJ-GBRC-387b/2020|EPI ISL 524750|B.4|India|2020-07-11	0.0008401565	Asia
Asia|hCoV-19/United Arab Emirates/L920716500/2020|EPI ISL 520742|B.4|United Arab Emirates|2020-05-02	Asia|hCoV-19/India/GJ-GBRC-387b/2020|EPI ISL 524750|B.4|India|2020-07-11	0.0003358636	Asia
Asia|hCoV-19/India/GJ-GBRC51/2020|EPI ISL 444482|B.1.247|India|2020-05-02	Asia|hCoV-19/India/GJ-GBRC-387b/2020|EPI ISL 524750|B.4|India|2020-07-11	0.0007055995	Asia
Asia|hCoV-19/India/GJ-GBRC124/2020|EPI ISL 455021|B.1.160|India|2020-05-02	Asia|hCoV-19/India/GJ-GBRC-387b/2020|EPI ISL 524750|B.4|India|2020-07-11	0.0007055995	Asia
Asia|hCoV-19/India/GJ-GBRC122/2020|EPI ISL 455019|B.1.5|India|2020-05-02	Asia|hCoV-19/India/GJ-GBRC-387b/2020|EPI ISL 524750|B.4|India|2020-07-11	0.0006047346	Asia
Asia|hCoV-19/India/WB-S56/2020|EPI ISL 455675|B.1.5|India|2020-05-03	Asia|hCoV-19/India/GJ-GBRC-387b/2020|EPI ISL 524750|B.4|India|2020-07-11	0.0007056530	Asia
Asia|hCoV-19/India/KA-nimh-10559/2020|EPI ISL 486400|B.4|India|2020-05-03	Asia|hCoV-19/India/GJ-GBRC-387b/2020|EPI ISL 524750|B.4|India|2020-07-11	0.0003358990	Asia
Asia|hCoV-19/India/GJ-GBRC68/2020|EPI ISL 447045|B.1.36|India|2020-05-03	Asia|hCoV-19/India/GJ-GBRC-387b/2020|EPI ISL 524750|B.4|India|2020-07-11	0.0008400927	Asia
Asia|hCoV-19/India/GJ-GBRC88b/2020|EPI ISL 447550|B.1|India|2020-05-03	Asia|hCoV-19/India/GJ-GBRC-387b/2020|EPI ISL 524750|B.4|India|2020-07-11	0.0006383628	Asia
Asia|hCoV-19/Kazakhstan/33496/2020|EPI ISL 454585|B.1.3|Kazakhstan|2020-05-04	Asia|hCoV-19/India/GJ-GBRC-387b/2020|EPI ISL 524750|B.4|India|2020-07-11	0.0008401176	Asia
Asia|hCoV-19/India/WB-IK48/2020|EPI ISL 508375|B.1|India|2020-05-04	Asia|hCoV-19/India/GJ-GBRC-387b/2020|EPI ISL 524750|B.4|India|2020-07-11	0.0006383440	Asia
Asia|hCoV-19/India/WB-IK44/2020|EPI ISL 508371|B.1|India|2020-05-04	Asia|hCoV-19/India/GJ-GBRC-387b/2020|EPI ISL 524750|B.4|India|2020-07-11	0.0006383440	Asia
Asia|hCoV-19/Saudi Arabia/KAUST-JEDDAH723/2020|EPI ISL 512992|B.1.246|Saudi Arabia|2020-05-04	Asia|hCoV-19/India/GJ-GBRC-387b/2020|EPI ISL 524750|B.4|India|2020-07-11	0.0006719858	Asia
Asia|hCoV-19/India/GJ-GBRC81a/2020|EPI ISL 447540|B.1.247|India|2020-05-05	Asia|hCoV-19/India/GJ-GBRC-387b/2020|EPI ISL 524750|B.4|India|2020-07-11	0.0007392487	Asia
Asia|hCoV-19/India/GJ-GBRC76/2020|EPI ISL 447534|B.1.247|India|2020-05-05	Asia|hCoV-19/India/GJ-GBRC-387b/2020|EPI ISL 524750|B.4|India|2020-07-11	0.0007728667	Asia
Asia|hCoV-19/India/GJ-GBRC77/2020|EPI ISL 447535|B.1.247|India|2020-05-05	Asia|hCoV-19/India/GJ-GBRC-387b/2020|EPI ISL 524750|B.4|India|2020-07-11	0.0007729025	Asia
Asia|hCoV-19/United Arab Emirates/13/2020|EPI ISL 528687|B.1.1|United Arab Emirates|2020-05-05	Asia|hCoV-19/India/GJ-GBRC-387b/2020|EPI ISL 524750|B.4|India|2020-07-11	0.0007392925	Asia
Asia|hCoV-19/SaudiArabia/KAUST-MADINAH605/2020|EPI ISL 513170|B.1.186|Saudi Arabia|2020-05-06	Asia|hCoV-19/India/GJ-GBRC-387b/2020|EPI ISL 524750|B.4|India|2020-07-11	0.0007055995	Asia
Asia|hCoV-19/India/TN-CCMB-C21/2020|EPI ISL 471584|B|India|2020-05-06	Asia|hCoV-19/India/GJ-GBRC-387b/2020|EPI ISL 524750|B.4|India|2020-07-11	0.0006719858	Asia
Asia|hCoV-19/India/TN-CCMB-C19/2020|EPI ISL 458040|B.1.1|India|2020-05-06	Asia|hCoV-19/India/GJ-GBRC-387b/2020|EPI ISL 524750|B.4|India|2020-07-11	0.0008065950	Asia
Asia|hCoV-19/India/HR-TF38/2020|EPI ISL 508504|B.1.1.216|India|2020-05-06	Asia|hCoV-19/India/GJ-GBRC-387b/2020|EPI ISL 524750|B.4|India|2020-07-11	0.0007729125	Asia
Asia|hCoV-19/Oman/C-15758/2020|EPI ISL 491141|B.1.1.27|Oman|2020-05-07	Asia|hCoV-19/India/GJ-GBRC-387b/2020|EPI ISL 524750|B.4|India|2020-07-11	0.0008401814	Asia
Asia|hCoV-19/Japan/Donner34/2020|EPI ISL 469292|B.1.1|Japan|2020-05-07	Asia|hCoV-19/India/GJ-GBRC-387b/2020|EPI ISL 524750|B.4|India|2020-07-11	0.0008401953	Asia
Asia|hCoV-19/Bangladesh/BCSIR-NILMRC-053/2020|EPI ISL 465163|B.1.1.316|Bangladesh|2020-05-07	Asia|hCoV-19/India/GJ-GBRC-387b/2020|EPI ISL 524750|B.4|India|2020-07-11	0.0007729482	Asia
Asia|hCoV-19/Japan/Donner33/2020|EPI ISL 469291|B.1.1|Japan|2020-05-07	Asia|hCoV-19/India/GJ-GBRC-387b/2020|EPI ISL 524750|B.4|India|2020-07-11	0.0007729124	Asia
Asia|hCoV-19/Oman/205034466/2020|EPI ISL 457705|B.1.1.27|Oman|2020-05-08	Asia|hCoV-19/India/GJ-GBRC-387b/2020|EPI ISL 524750|B.4|India|2020-07-11	0.0007729224	Asia
Asia|hCoV-19/India/MH-NCCS-NR570/2020|EPI ISL 496587|B.1|India|2020-05-08	Asia|hCoV-19/India/GJ-GBRC-387b/2020|EPI ISL 524750|B.4|India|2020-07-11	0.0006383440	Asia
Asia|hCoV-19/Bangladesh/BARJ-CVASU-CTG-506/2020|EPI ISL 450342|A|Bangladesh|2020-05-08	Asia|hCoV-19/India/GJ-GBRC-387b/2020|EPI ISL 524750|B.4|India|2020-07-11	0.0007729125	Asia
Asia|hCoV-19/SaudiArabia/KAUST-MADINAH688/2020|EPI ISL 513178|A|Saudi Arabia|2020-05-08	Asia|hCoV-19/India/GJ-GBRC-387b/2020|EPI ISL 524750|B.4|India|2020-07-11	0.0006720679	Asia
Asia|hCoV-19/Kazakhstan/38716/2020|EPI ISL 454575|B.1.3|Kazakhstan|2020-05-09	Asia|hCoV-19/India/GJ-GBRC-387b/2020|EPI ISL 524750|B.4|India|2020-07-11	0.0008737401	Asia
Asia|hCoV-19/Oman/C-16516/2020|EPI ISL 491153|B.1.1|Oman|2020-05-09	Asia|hCoV-19/India/GJ-GBRC-387b/2020|EPI ISL 524750|B.4|India|2020-07-11	0.0008402343	Asia
Asia|hCoV-19/India/KA-nimh-13855/2020|EPI ISL 515954|A|India|2020-05-09	Asia|hCoV-19/India/GJ-GBRC-387b/2020|EPI ISL 524750|B.4|India|2020-07-11	0.0006720367	Asia
Asia|hCoV-19/Bangladesh/BCSIR-NILMRC-088/2020|EPI ISL 466686|B.1|Bangladesh|2020-05-09	Asia|hCoV-19/India/GJ-GBRC-387b/2020|EPI ISL 524750|B.4|India|2020-07-11	0.0008066084	Asia
Asia|hCoV-19/Oman/205035037/2020|EPI ISL 491968|B.1.1.27|Oman|2020-05-10	Asia|hCoV-19/India/GJ-GBRC-387b/2020|EPI ISL 524750|B.4|India|2020-07-11	0.0008065815	Asia
Asia|hCoV-19/Bangladesh/BARJ-CVASU-CTG-518/2020|EPI ISL 450345|A|Bangladesh|2020-05-10	Asia|hCoV-19/India/GJ-GBRC-387b/2020|EPI ISL 524750|B.4|India|2020-07-11	0.0007056530	Asia
Asia|hCoV-19/Malaysia/IMR WC55122/2020|EPI ISL 490089|B.1.1.1|Malaysia|2020-05-10	Asia|hCoV-19/India/GJ-GBRC-387b/2020|EPI ISL 524750|B.4|India|2020-07-11	0.0009751041	Asia
Asia|hCoV-19/India/GJ-GBRC108/2020|EPI ISL 451153|B.1.36|India|2020-05-10	Asia|hCoV-19/India/GJ-GBRC-387b/2020|EPI ISL 524750|B.4|India|2020-07-11	0.0008401457	Asia
Asia|hCoV-19/Indonesia/EJ-ITD-8402NT/2020|EPI ISL 529138|B.1.246|Indonesia|2020-05-11	Asia|hCoV-19/India/GJ-GBRC-387b/2020|EPI ISL 524750|B.4|India|2020-07-11	0.0006719858	Asia
Asia|hCoV-19/India/TG-CCMB-L988/2020|EPI ISL 458064|B.1|India|2020-05-11	Asia|hCoV-19/India/GJ-GBRC-387b/2020|EPI ISL 524750|B.4|India|2020-07-11	0.0007056621	Asia
Asia|hCoV-19/India/TG-CCMB-L1021/2020|EPI ISL 458046|B.1.1.8|India|2020-05-11	Asia|hCoV-19/India/GJ-GBRC-387b/2020|EPI ISL 524750|B.4|India|2020-07-11	0.0009411914	Asia
Asia|hCoV-19/India/TG-CCMB-L1026/2020|EPI ISL 458050|B.1.1.8|India|2020-05-11	Asia|hCoV-19/India/GJ-GBRC-387b/2020|EPI ISL 524750|B.4|India|2020-07-11	0.0009748705	Asia
Asia|hCoV-19/SaudiArabia/KAUST-MADINAH958/2020|EPI ISL 513208|B.1.36|Saudi Arabia|2020-05-12	Asia|hCoV-19/India/GJ-GBRC-387b/2020|EPI ISL 524750|B.4|India|2020-07-11	0.0008737288	Asia
Asia|hCoV-19/United Arab Emirates/38/2020|EPI ISL 528698|B.1.1|United Arab Emirates|2020-05-12	Asia|hCoV-19/India/GJ-GBRC-387b/2020|EPI ISL 524750|B.4|India|2020-07-11	0.0008065815	Asia
Asia|hCoV-19/India/HR-TF41/2020|EPI ISL 508506|B.1.36|India|2020-05-12	Asia|hCoV-19/India/GJ-GBRC-387b/2020|EPI ISL 524750|B.4|India|2020-07-11	0.0008737288	Asia
Asia|hCoV-19/India/KA-IB35/2020|EPI ISL 508314|B.6|India|2020-05-12	Asia|hCoV-19/India/GJ-GBRC-387b/2020|EPI ISL 524750|B.4|India|2020-07-11	0.0006723981	Asia
Asia|hCoV-19/United Arab Emirates/L3290161092/2020|EPI ISL 520681|B.1.5|United Arab Emirates|2020-05-13	Asia|hCoV-19/India/GJ-GBRC-387b/2020|EPI ISL 524750|B.4|India|2020-07-11	0.0007393048	Asia
Asia|hCoV-19/Bangladesh/BARJ-CVASU-CTG-502/2020|EPI ISL 450340|A|Bangladesh|2020-05-13	Asia|hCoV-19/India/GJ-GBRC-387b/2020|EPI ISL 524750|B.4|India|2020-07-11	0.0007056530	Asia
Asia|hCoV-19/India/TG-CCMB-OM1/2020|EPI ISL 495274|B.1.1.8|India|2020-05-13	Asia|hCoV-19/India/GJ-GBRC-387b/2020|EPI ISL 524750|B.4|India|2020-07-11	0.0008065203	Asia
Asia|hCoV-19/United Arab Emirates/L3290162047/2020|EPI ISL 520682|B.1.1|United Arab Emirates|2020-05-13	Asia|hCoV-19/India/GJ-GBRC-387b/2020|EPI ISL 524750|B.4|India|2020-07-11	0.0008065338	Asia
Asia|hCoV-19/Japan/Donner37/2020|EPI ISL 469295|B.1.1|Japan|2020-05-14	Asia|hCoV-19/India/GJ-GBRC-387b/2020|EPI ISL 524750|B.4|India|2020-07-11	0.0007729124	Asia
Asia|hCoV-19/United Arab Emirates/L2005036025/2020|EPI ISL 520674|B.1|United Arab Emirates|2020-05-14	Asia|hCoV-19/India/GJ-GBRC-387b/2020|EPI ISL 524750|B.4|India|2020-07-11	0.0006720143	Asia
Asia|hCoV-19/India/KA-nimh-19188/2020|EPI ISL 515967|B.4|India|2020-05-14	Asia|hCoV-19/India/GJ-GBRC-387b/2020|EPI ISL 524750|B.4|India|2020-07-11	0.0003358834	Asia
Asia|hCoV-19/India/WB-IK70/2020|EPI ISL 511904|B.1.5|India|2020-05-14	Asia|hCoV-19/India/GJ-GBRC-387b/2020|EPI ISL 524750|B.4|India|2020-07-11	0.0006719547	Asia
Asia|hCoV-19/Oman/205036082/2020|EPI ISL 491973|B.1.1.27|Oman|2020-05-15	Asia|hCoV-19/India/GJ-GBRC-387b/2020|EPI ISL 524750|B.4|India|2020-07-11	0.0008402311	Asia
Asia|hCoV-19/India/TG-CCMB-OM9/2020|EPI ISL 495297|B.1.1.8|India|2020-05-15	Asia|hCoV-19/India/GJ-GBRC-387b/2020|EPI ISL 524750|B.4|India|2020-07-11	0.0008737660	Asia
Asia|hCoV-19/Pakistan/KPK-KUST-SJTU/2020|EPI ISL 513925|B.1|Pakistan|2020-05-15	Asia|hCoV-19/India/GJ-GBRC-387b/2020|EPI ISL 524750|B.4|India|2020-07-11	0.0009411200	Asia
Asia|hCoV-19/Hong Kong/HKU-200723-106/2020|EPI ISL 498271|B.1|Hong Kong|2020-05-15	Asia|hCoV-19/India/GJ-GBRC-387b/2020|EPI ISL 524750|B.4|India|2020-07-11	0.0007056321	Asia
Asia|hCoV-19/India/KA-nimh-19696/2020|EPI ISL 515971|B.1.1|India|2020-05-16	Asia|hCoV-19/India/GJ-GBRC-387b/2020|EPI ISL 524750|B.4|India|2020-07-11	0.0008738615	Asia
Asia|hCoV-19/Oman/205036179/2020|EPI ISL 491976|B.1.1.27|Oman|2020-05-16	Asia|hCoV-19/India/GJ-GBRC-387b/2020|EPI ISL 524750|B.4|India|2020-07-11	0.0009074866	Asia
Asia|hCoV-19/India/GJ-GBRC146b/2020|EPI ISL 458107|B.1|India|2020-05-16	Asia|hCoV-19/India/GJ-GBRC-387b/2020|EPI ISL 524750|B.4|India|2020-07-11	0.0006720057	Asia
Asia|hCoV-19/India/MH-NCCS-NR1553/2020|EPI ISL 496562|B.1|India|2020-05-17	Asia|hCoV-19/India/GJ-GBRC-387b/2020|EPI ISL 524750|B.4|India|2020-07-11	0.0006719547	Asia
Asia|hCoV-19/Oman/205036713/2020|EPI ISL 491983|B.1.1.27|Oman|2020-05-17	Asia|hCoV-19/India/GJ-GBRC-387b/2020|EPI ISL 524750|B.4|India|2020-07-11	0.0008402063	Asia
Asia|hCoV-19/Oman/205036702/2020|EPI ISL 491982|B.1.1.27|Oman|2020-05-17	Asia|hCoV-19/India/GJ-GBRC-387b/2020|EPI ISL 524750|B.4|India|2020-07-11	0.0008065442	Asia
Asia|hCoV-19/India/WB-IK83/2020|EPI ISL 508403|B.1|India|2020-05-17	Asia|hCoV-19/India/GJ-GBRC-387b/2020|EPI ISL 524750|B.4|India|2020-07-11	0.0007056321	Asia
Asia|hCoV-19/United Arab Emirates/L3290224549/2020|EPI ISL 520690|A|United Arab Emirates|2020-05-18	Asia|hCoV-19/India/GJ-GBRC-387b/2020|EPI ISL 524750|B.4|India|2020-07-11	0.0007393048	Asia
Asia|hCoV-19/India/GJ-GBRC150a/2020|EPI ISL 458112|B.1.36|India|2020-05-18	Asia|hCoV-19/India/GJ-GBRC-387b/2020|EPI ISL 524750|B.4|India|2020-07-11	0.0008737692	Asia
Asia|hCoV-19/India/GJ-GBRC150b/2020|EPI ISL 458113|B.1.36|India|2020-05-18	Asia|hCoV-19/India/GJ-GBRC-387b/2020|EPI ISL 524750|B.4|India|2020-07-11	0.0009410205	Asia
Asia|hCoV-19/United Arab Emirates/L3290223961/2020|EPI ISL 520689|A|United Arab Emirates|2020-05-18	Asia|hCoV-19/India/GJ-GBRC-387b/2020|EPI ISL 524750|B.4|India|2020-07-11	0.0006720368	Asia
Asia|hCoV-19/India/OR-ILSCV25367/2020|EPI ISL 481110|B.1.1|India|2020-05-19	Asia|hCoV-19/India/GJ-GBRC-387b/2020|EPI ISL 524750|B.4|India|2020-07-11	0.0008738064	Asia
Asia|hCoV-19/India/KA-IB22/2020|EPI ISL 508300|B.1.1|India|2020-05-19	Asia|hCoV-19/India/GJ-GBRC-387b/2020|EPI ISL 524750|B.4|India|2020-07-11	0.0007392802	Asia
Asia|hCoV-19/United Arab Emirates/L3290235819/2020|EPI ISL 520691|B.1.1|United Arab Emirates|2020-05-19	Asia|hCoV-19/India/GJ-GBRC-387b/2020|EPI ISL 524750|B.4|India|2020-07-11	0.0007056412	Asia
Asia|hCoV-19/India/OR-ILSCV25378/2020|EPI ISL 481111|A|India|2020-05-19	Asia|hCoV-19/India/GJ-GBRC-387b/2020|EPI ISL 524750|B.4|India|2020-07-11	0.0006384325	Asia
Asia|hCoV-19/United Arab Emirates/L3290250769/2020|EPI ISL 520697|B.1.1|United Arab Emirates|2020-05-20	Asia|hCoV-19/India/GJ-GBRC-387b/2020|EPI ISL 524750|B.4|India|2020-07-11	0.0007392802	Asia
Asia|hCoV-19/India/WB-IK90/2020|EPI ISL 508408|B.1|India|2020-05-20	Asia|hCoV-19/India/GJ-GBRC-387b/2020|EPI ISL 524750|B.4|India|2020-07-11	0.0007728538	Asia
Asia|hCoV-19/United Arab Emirates/L3290264100/2020|EPI ISL 520704|B.1.1|United Arab Emirates|2020-05-20	Asia|hCoV-19/India/GJ-GBRC-387b/2020|EPI ISL 524750|B.4|India|2020-07-11	0.0007392583	Asia
Asia|hCoV-19/India/WB-IK92/2020|EPI ISL 508410|B.1|India|2020-05-20	Asia|hCoV-19/India/GJ-GBRC-387b/2020|EPI ISL 524750|B.4|India|2020-07-11	0.0006719858	Asia
Asia|hCoV-19/Oman/RESP-20-B-15133/2020|EPI ISL 518825|B.1.1.27|Oman|2020-05-21	Asia|hCoV-19/India/GJ-GBRC-387b/2020|EPI ISL 524750|B.4|India|2020-07-11	0.0008737660	Asia
Asia|hCoV-19/India/TG-CCMB-L1208/2020|EPI ISL 471588|B.1|India|2020-05-21	Asia|hCoV-19/India/GJ-GBRC-387b/2020|EPI ISL 524750|B.4|India|2020-07-11	0.0009746772	Asia
Asia|hCoV-19/India/MH-NCCS-NR2245/2020|EPI ISL 496572|B.1.247|India|2020-05-21	Asia|hCoV-19/India/GJ-GBRC-387b/2020|EPI ISL 524750|B.4|India|2020-07-11	0.0008064487	Asia
Asia|hCoV-19/Oman/RESP-20-B-15173/2020|EPI ISL 518826|B.1.1.27|Oman|2020-05-21	Asia|hCoV-19/India/GJ-GBRC-387b/2020|EPI ISL 524750|B.4|India|2020-07-11	0.0007729224	Asia
Asia|hCoV-19/South Korea/KCDC2299/2020|EPI ISL 510635|B.1.370|South Korea|2020-05-22	Asia|hCoV-19/India/GJ-GBRC-387b/2020|EPI ISL 524750|B.4|India|2020-07-11	0.0008065099	Asia
Asia|hCoV-19/Oman/205038337/2020|EPI ISL 491996|B.1.1.27|Oman|2020-05-22	Asia|hCoV-19/India/GJ-GBRC-387b/2020|EPI ISL 524750|B.4|India|2020-07-11	0.0008065577	Asia
Asia|hCoV-19/Oman/RESP-20-B-15879/2020|EPI ISL 518835|B.1.1.27|Oman|2020-05-22	Asia|hCoV-19/India/GJ-GBRC-387b/2020|EPI ISL 524750|B.4|India|2020-07-11	0.0008065442	Asia
Asia|hCoV-19/Oman/205038157/2020|EPI ISL 491993|B.1.1.27|Oman|2020-05-22	Asia|hCoV-19/India/GJ-GBRC-387b/2020|EPI ISL 524750|B.4|India|2020-07-11	0.0010420488	Asia
Asia|hCoV-19/Bangladesh/BCSIR-NILMRC-009/2020|EPI ISL 462095|B.1.1.316|Bangladesh|2020-05-23	Asia|hCoV-19/India/GJ-GBRC-387b/2020|EPI ISL 524750|B.4|India|2020-07-11	0.0008065576	Asia
Asia|hCoV-19/India/MH-AFMC-5458/2020|EPI ISL 496529|B.6|India|2020-05-23	Asia|hCoV-19/India/GJ-GBRC-387b/2020|EPI ISL 524750|B.4|India|2020-07-11	0.0008401456	Asia
Asia|hCoV-19/Bangladesh/BCSIR-NILMRC-002/2020|EPI ISL 462091|B.1.1|Bangladesh|2020-05-23	Asia|hCoV-19/India/GJ-GBRC-387b/2020|EPI ISL 524750|B.4|India|2020-07-11	0.0008401814	Asia
Asia|hCoV-19/Bangladesh/BCSIR-NILMRC-003/2020|EPI ISL 462092|B.1.1.316|Bangladesh|2020-05-23	Asia|hCoV-19/India/GJ-GBRC-387b/2020|EPI ISL 524750|B.4|India|2020-07-11	0.0006720256	Asia
Asia|hCoV-19/SaudiArabia/KAUST-JEDDAH888/2020|EPI ISL 513037|B.1|Saudi Arabia|2020-05-24	Asia|hCoV-19/India/GJ-GBRC-387b/2020|EPI ISL 524750|B.4|India|2020-07-11	0.0006720368	Asia
Asia|hCoV-19/India/TG-CCMB-GC2/2020|EPI ISL 528812|B.1.1|India|2020-05-24	Asia|hCoV-19/India/GJ-GBRC-387b/2020|EPI ISL 524750|B.4|India|2020-07-11	0.0007056739	Asia
Asia|hCoV-19/SaudiArabia/KAUST-JEDDAH831/2020|EPI ISL 513005|B.1.246|Saudi Arabia|2020-05-24	Asia|hCoV-19/India/GJ-GBRC-387b/2020|EPI ISL 524750|B.4|India|2020-07-11	0.0007392145	Asia
Asia|hCoV-19/India/GJ-GBRC139a/2020|EPI ISL 458097|B.1.247|India|2020-05-24	Asia|hCoV-19/India/GJ-GBRC-387b/2020|EPI ISL 524750|B.4|India|2020-07-11	0.0008064487	Asia
Asia|hCoV-19/India/TG-CCMB-L1452/2020|EPI ISL 471591|B.1.247|India|2020-05-25	Asia|hCoV-19/India/GJ-GBRC-387b/2020|EPI ISL 524750|B.4|India|2020-07-11	0.0008401316	Asia
Asia|hCoV-19/India/TG-CCMB-L1460/2020|EPI ISL 471597|B.1.160|India|2020-05-25	Asia|hCoV-19/India/GJ-GBRC-387b/2020|EPI ISL 524750|B.4|India|2020-07-11	0.0007392829	Asia
Asia|hCoV-19/United Arab Emirates/L3290314014/2020|EPI ISL 520706|A|United Arab Emirates|2020-05-25	Asia|hCoV-19/India/GJ-GBRC-387b/2020|EPI ISL 524750|B.4|India|2020-07-11	0.0006720057	Asia
Asia|hCoV-19/India/TG-CCMB-L1453/2020|EPI ISL 471592|B.1.247|India|2020-05-25	Asia|hCoV-19/India/GJ-GBRC-387b/2020|EPI ISL 524750|B.4|India|2020-07-11	0.0008401067	Asia
Asia|hCoV-19/Bangladesh/BCSIR-NILMRC-066/2020|EPI ISL 464164|B.1.1.316|Bangladesh|2020-05-26	Asia|hCoV-19/India/GJ-GBRC-387b/2020|EPI ISL 524750|B.4|India|2020-07-11	0.0008739020	Asia
Asia|hCoV-19/SaudiArabia/KAUST-MADINAH862/2020|EPI ISL 513197|B.1.160|Saudi Arabia|2020-05-26	Asia|hCoV-19/India/GJ-GBRC-387b/2020|EPI ISL 524750|B.4|India|2020-07-11	0.0007056530	Asia
Asia|hCoV-19/SaudiArabia/KAUST-MADINAH896/2020|EPI ISL 513199|B.1|Saudi Arabia|2020-05-26	Asia|hCoV-19/India/GJ-GBRC-387b/2020|EPI ISL 524750|B.4|India|2020-07-11	0.0008401067	Asia
Asia|hCoV-19/India/WB-S83/2020|EPI ISL 511899|B.1|India|2020-05-26	Asia|hCoV-19/India/GJ-GBRC-387b/2020|EPI ISL 524750|B.4|India|2020-07-11	0.0008065711	Asia
Asia|hCoV-19/India/GJ-GBRC164/2020|EPI ISL 461499|B.1.36|India|2020-05-27	Asia|hCoV-19/India/GJ-GBRC-387b/2020|EPI ISL 524750|B.4|India|2020-07-11	0.0009073522	Asia
Asia|hCoV-19/India/GJ-GBRC161b/2020|EPI ISL 461494|B.1|India|2020-05-27	Asia|hCoV-19/India/GJ-GBRC-387b/2020|EPI ISL 524750|B.4|India|2020-07-11	0.0006720169	Asia
Asia|hCoV-19/United Arab Emirates/L3290324509/2020|EPI ISL 520707|B.4|United Arab Emirates|2020-05-27	Asia|hCoV-19/India/GJ-GBRC-387b/2020|EPI ISL 524750|B.4|India|2020-07-11	0.0002350901	Asia
Asia|hCoV-19/India/GJ-GBRC163b/2020|EPI ISL 461498|B.1|India|2020-05-27	Asia|hCoV-19/India/GJ-GBRC-387b/2020|EPI ISL 524750|B.4|India|2020-07-11	0.0007392925	Asia
Asia|hCoV-19/Oman/205039569/2020|EPI ISL 492006|B.1.1.27|Oman|2020-05-28	Asia|hCoV-19/India/GJ-GBRC-387b/2020|EPI ISL 524750|B.4|India|2020-07-11	0.0007728996	Asia
Asia|hCoV-19/India/HR-IMT-AE21/2020|EPI ISL 560318|B.1|India|2020-05-28	Asia|hCoV-19/India/GJ-GBRC-387b/2020|EPI ISL 524750|B.4|India|2020-07-11	0.0007392830	Asia
Asia|hCoV-19/Oman/205039531/2020|EPI ISL 492005|B.1.1.27|Oman|2020-05-28	Asia|hCoV-19/India/GJ-GBRC-387b/2020|EPI ISL 524750|B.4|India|2020-07-11	0.0008402062	Asia
Asia|hCoV-19/India/WB-S67/2020|EPI ISL 508457|B.1|India|2020-05-28	Asia|hCoV-19/India/GJ-GBRC-387b/2020|EPI ISL 524750|B.4|India|2020-07-11	0.0007056739	Asia
Asia|hCoV-19/India/TG-CCMB-L1684/2020|EPI ISL 471622|B.1.1.8|India|2020-05-29	Asia|hCoV-19/India/GJ-GBRC-387b/2020|EPI ISL 524750|B.4|India|2020-07-11	0.0008401674	Asia
Asia|hCoV-19/India/MH-MW33/2020|EPI ISL 508436|B.1.1|India|2020-05-29	Asia|hCoV-19/India/GJ-GBRC-387b/2020|EPI ISL 524750|B.4|India|2020-07-11	0.0008401953	Asia
Asia|hCoV-19/India/UT-AR30/2020|EPI ISL 508178|B.1.1|India|2020-05-29	Asia|hCoV-19/India/GJ-GBRC-387b/2020|EPI ISL 524750|B.4|India|2020-07-11	0.0007729124	Asia
Asia|hCoV-19/India/OR-ILSCV32007/2020|EPI ISL 481154|B.1.247|India|2020-05-29	Asia|hCoV-19/India/GJ-GBRC-387b/2020|EPI ISL 524750|B.4|India|2020-07-11	0.0008065607	Asia
Asia|hCoV-19/United Arab Emirates/L3290361549/2020|EPI ISL 520708|B.1.1.296|United Arab Emirates|2020-05-30	Asia|hCoV-19/India/GJ-GBRC-387b/2020|EPI ISL 524750|B.4|India|2020-07-11	0.0009411478	Asia
Asia|hCoV-19/United Arab Emirates/L3290363526/2020|EPI ISL 520710|A|United Arab Emirates|2020-05-30	Asia|hCoV-19/India/GJ-GBRC-387b/2020|EPI ISL 524750|B.4|India|2020-07-11	0.0007393048	Asia
Asia|hCoV-19/United Arab Emirates/L2005036714/2020|EPI ISL 520676|B.1.1|United Arab Emirates|2020-05-30	Asia|hCoV-19/India/GJ-GBRC-387b/2020|EPI ISL 524750|B.4|India|2020-07-11	0.0007056412	Asia
Asia|hCoV-19/Oman/205039804/2020|EPI ISL 492009|B.1.1.27|Oman|2020-05-30	Asia|hCoV-19/India/GJ-GBRC-387b/2020|EPI ISL 524750|B.4|India|2020-07-11	0.0008071273	Asia
Asia|hCoV-19/Oman/205040106/2020|EPI ISL 492011|B.1.1.27|Oman|2020-05-31	Asia|hCoV-19/India/GJ-GBRC-387b/2020|EPI ISL 524750|B.4|India|2020-07-11	0.0008738727	Asia
Asia|hCoV-19/Oman/205040194/2020|EPI ISL 492012|B.1.1.27|Oman|2020-05-31	Asia|hCoV-19/India/GJ-GBRC-387b/2020|EPI ISL 524750|B.4|India|2020-07-11	0.0008065203	Asia
Asia|hCoV-19/Bangladesh/BCSIR-NILMRC-319/2020|EPI ISL 498932|B.1.1.316|Bangladesh|2020-05-31	Asia|hCoV-19/India/GJ-GBRC-387b/2020|EPI ISL 524750|B.4|India|2020-07-11	0.0008402732	Asia
Asia|hCoV-19/Bangladesh/BCSIR-NILMRC-320/2020|EPI ISL 504181|B.1.1|Bangladesh|2020-05-31	Asia|hCoV-19/India/GJ-GBRC-387b/2020|EPI ISL 524750|B.4|India|2020-07-11	0.0010085072	Asia
Asia|hCoV-19/Bangladesh/BCSIR-NILMRC-052/2020|EPI ISL 466627|B.1.1|Bangladesh|2020-06-01	Asia|hCoV-19/India/GJ-GBRC-387b/2020|EPI ISL 524750|B.4|India|2020-07-11	0.0008065337	Asia
Asia|hCoV-19/India/UT-AR4/2020|EPI ISL 508184|B.1.1|India|2020-06-01	Asia|hCoV-19/India/GJ-GBRC-387b/2020|EPI ISL 524750|B.4|India|2020-07-11	0.0008065577	Asia
Asia|hCoV-19/Bangladesh/BCSIR-NILMRC-080/2020|EPI ISL 464162|B.1.1|Bangladesh|2020-06-01	Asia|hCoV-19/India/GJ-GBRC-387b/2020|EPI ISL 524750|B.4|India|2020-07-11	0.0007056621	Asia
Asia|hCoV-19/Bangladesh/BCSIR-NILMRC-073/2020|EPI ISL 466689|B.1.1|Bangladesh|2020-06-01	Asia|hCoV-19/India/GJ-GBRC-387b/2020|EPI ISL 524750|B.4|India|2020-07-11	0.0007729711	Asia
Asia|hCoV-19/India/TG-CCMB-L1746/2020|EPI ISL 471631|B.1.1.8|India|2020-06-01	Asia|hCoV-19/India/GJ-GBRC-387b/2020|EPI ISL 524750|B.4|India|2020-07-11	0.0008738064	Asia
Asia|hCoV-19/India/UT-AR33/2020|EPI ISL 508181|A|India|2020-06-02	Asia|hCoV-19/India/GJ-GBRC-387b/2020|EPI ISL 524750|B.4|India|2020-07-11	0.0009075285	Asia
Asia|hCoV-19/United Arab Emirates/313/2020|EPI ISL 528696|B.1.1.296|United Arab Emirates|2020-06-02	Asia|hCoV-19/India/GJ-GBRC-387b/2020|EPI ISL 524750|B.4|India|2020-07-11	0.0009075169	Asia
Asia|hCoV-19/India/TG-CCMB-L1811/2020|EPI ISL 471637|B.1.1.8|India|2020-06-02	Asia|hCoV-19/India/GJ-GBRC-387b/2020|EPI ISL 524750|B.4|India|2020-07-11	0.0008738064	Asia
Asia|hCoV-19/India/TG-CCMB-L1822-ONT/2020|EPI ISL 495164|B.1.1.8|India|2020-06-02	Asia|hCoV-19/India/GJ-GBRC-387b/2020|EPI ISL 524750|B.4|India|2020-07-11	0.0010757489	Asia
Asia|hCoV-19/United Arab Emirates/310/2020|EPI ISL 528695|B.1.1|United Arab Emirates|2020-06-02	Asia|hCoV-19/India/GJ-GBRC-387b/2020|EPI ISL 524750|B.4|India|2020-07-11	0.0008065711	Asia
Asia|hCoV-19/Bangladesh/BCSIR-NILMRC-327/2020|EPI ISL 498793|B.1.1|Bangladesh|2020-06-03	Asia|hCoV-19/India/GJ-GBRC-387b/2020|EPI ISL 524750|B.4|India|2020-07-11	0.0008064965	Asia
Asia|hCoV-19/India/GJ-GBRC183b/2020|EPI ISL 467054|B.1|India|2020-06-03	Asia|hCoV-19/India/GJ-GBRC-387b/2020|EPI ISL 524750|B.4|India|2020-07-11	0.0007392022	Asia
Asia|hCoV-19/Bangladesh/BCSIR-NILMRC-330/2020|EPI ISL 504182|B.1.1|Bangladesh|2020-06-03	Asia|hCoV-19/India/GJ-GBRC-387b/2020|EPI ISL 524750|B.4|India|2020-07-11	0.0010085539	Asia
Asia|hCoV-19/United Arab Emirates/L2006030255/2020|EPI ISL 520678|B.4|United Arab Emirates|2020-06-03	Asia|hCoV-19/India/GJ-GBRC-387b/2020|EPI ISL 524750|B.4|India|2020-07-11	0.0001679069	Asia
Asia|hCoV-19/India/GJ-GBRC181b/2020|EPI ISL 467050|B.1.36|India|2020-06-03	Asia|hCoV-19/India/GJ-GBRC-387b/2020|EPI ISL 524750|B.4|India|2020-07-11	0.0009074059	Asia
Asia|hCoV-19/India/KA-IB41/2020|EPI ISL 508320|B.1.1|India|2020-06-04	Asia|hCoV-19/India/GJ-GBRC-387b/2020|EPI ISL 524750|B.4|India|2020-07-11	0.0007729353	Asia
Asia|hCoV-19/Oman/205041374/2020|EPI ISL 492016|B.1.1.27|Oman|2020-06-04	Asia|hCoV-19/India/GJ-GBRC-387b/2020|EPI ISL 524750|B.4|India|2020-07-11	0.0009747802	Asia
Asia|hCoV-19/India/TG-CCMB-M22/2020|EPI ISL 495194|B.1.1.8|India|2020-06-04	Asia|hCoV-19/India/GJ-GBRC-387b/2020|EPI ISL 524750|B.4|India|2020-07-11	0.0008738064	Asia
Asia|hCoV-19/India/TG-CCMB-M2/2020|EPI ISL 495192|B.1.1.8|India|2020-06-04	Asia|hCoV-19/India/GJ-GBRC-387b/2020|EPI ISL 524750|B.4|India|2020-07-11	0.0009074177	Asia
Asia|hCoV-19/India/TG-CCMB-L1931/2020|EPI ISL 495171|B.1.1.8|India|2020-06-04	Asia|hCoV-19/India/GJ-GBRC-387b/2020|EPI ISL 524750|B.4|India|2020-07-11	0.0009074328	Asia
Asia|hCoV-19/India/GJ-GBRC190/2020|EPI ISL 469033|B.1.160|India|2020-06-05	Asia|hCoV-19/India/GJ-GBRC-387b/2020|EPI ISL 524750|B.4|India|2020-07-11	0.0008065234	Asia
Asia|hCoV-19/India/OR-ILSCV32889/2020|EPI ISL 481171|B.1.1|India|2020-06-05	Asia|hCoV-19/India/GJ-GBRC-387b/2020|EPI ISL 524750|B.4|India|2020-07-11	0.0008065577	Asia
Asia|hCoV-19/India/GJ-GBRC192/2020|EPI ISL 469036|B.1.160|India|2020-06-05	Asia|hCoV-19/India/GJ-GBRC-387b/2020|EPI ISL 524750|B.4|India|2020-07-11	0.0007392145	Asia
Asia|hCoV-19/India/GJ-GBRC361a/2020|EPI ISL 514611|B.1.247|India|2020-06-05	Asia|hCoV-19/India/GJ-GBRC-387b/2020|EPI ISL 524750|B.4|India|2020-07-11	0.0009410206	Asia
Asia|hCoV-19/Oman/205041592/2020|EPI ISL 492017|B.1.1.27|Oman|2020-06-05	Asia|hCoV-19/India/GJ-GBRC-387b/2020|EPI ISL 524750|B.4|India|2020-07-11	0.0008737918	Asia
Asia|hCoV-19/India/TG-CCMB-M175/2020|EPI ISL 495190|B.1.1.8|India|2020-06-06	Asia|hCoV-19/India/GJ-GBRC-387b/2020|EPI ISL 524750|B.4|India|2020-07-11	0.0008738064	Asia
Asia|hCoV-19/India/TG-CCMB-M135/2020|EPI ISL 495184|B.1.1.8|India|2020-06-06	Asia|hCoV-19/India/GJ-GBRC-387b/2020|EPI ISL 524750|B.4|India|2020-07-11	0.0008065203	Asia
Asia|hCoV-19/India/TG-CCMB-M116/2020|EPI ISL 495182|B.1.1|India|2020-06-06	Asia|hCoV-19/India/GJ-GBRC-387b/2020|EPI ISL 524750|B.4|India|2020-07-11	0.0007392925	Asia
Asia|hCoV-19/India/MH-MW36/2020|EPI ISL 511927|B.1.36|India|2020-06-06	Asia|hCoV-19/India/GJ-GBRC-387b/2020|EPI ISL 524750|B.4|India|2020-07-11	0.0010082773	Asia
Asia|hCoV-19/South Korea/KCDC2448/2020|EPI ISL 514851|B.1.1|South Korea|2020-06-07	Asia|hCoV-19/India/GJ-GBRC-387b/2020|EPI ISL 524750|B.4|India|2020-07-11	0.0008738323	Asia
Asia|hCoV-19/Bangladesh/BCSIR-NILMRC-103/2020|EPI ISL 475084|B.1.1.316|Bangladesh|2020-06-07	Asia|hCoV-19/India/GJ-GBRC-387b/2020|EPI ISL 524750|B.4|India|2020-07-11	0.0007056739	Asia
Asia|hCoV-19/Bangladesh/BCSIR-NILMRC-108/2020|EPI ISL 475756|B.1.1.316|Bangladesh|2020-06-07	Asia|hCoV-19/India/GJ-GBRC-387b/2020|EPI ISL 524750|B.4|India|2020-07-11	0.0007393889	Asia
Asia|hCoV-19/India/TG-CCMB-M181/2020|EPI ISL 495191|B.1|India|2020-06-07	Asia|hCoV-19/India/GJ-GBRC-387b/2020|EPI ISL 524750|B.4|India|2020-07-11	0.0007393143	Asia
Asia|hCoV-19/United Arab Emirates/L3300068662/2020|EPI ISL 520715|B.1.1|United Arab Emirates|2020-06-07	Asia|hCoV-19/India/GJ-GBRC-387b/2020|EPI ISL 524750|B.4|India|2020-07-11	0.0007056412	Asia
Asia|hCoV-19/India/GJ-GBRC222a/2020|EPI ISL 476855|B.1.36|India|2020-06-08	Asia|hCoV-19/India/GJ-GBRC-387b/2020|EPI ISL 524750|B.4|India|2020-07-11	0.0010083539	Asia
Asia|hCoV-19/India/GJ-GBRC312b/2020|EPI ISL 495068|B.1.5|India|2020-06-08	Asia|hCoV-19/India/GJ-GBRC-387b/2020|EPI ISL 524750|B.4|India|2020-07-11	0.0007728895	Asia
Asia|hCoV-19/India/GJ-GBRC219b/2020|EPI ISL 475057|B.1.36|India|2020-06-08	Asia|hCoV-19/India/GJ-GBRC-387b/2020|EPI ISL 524750|B.4|India|2020-07-11	0.0009074211	Asia
Asia|hCoV-19/India/GJ-GBRC201b/2020|EPI ISL 469047|B.1.36|India|2020-06-08	Asia|hCoV-19/India/GJ-GBRC-387b/2020|EPI ISL 524750|B.4|India|2020-07-11	0.0009410642	Asia
Asia|hCoV-19/India/OR-ILSCV34480/2020|EPI ISL 481184|B.1.1|India|2020-06-09	Asia|hCoV-19/India/GJ-GBRC-387b/2020|EPI ISL 524750|B.4|India|2020-07-11	0.0008065577	Asia
Asia|hCoV-19/India/TG-CCMB-M361/2020|EPI ISL 495201|B.1.1.8|India|2020-06-09	Asia|hCoV-19/India/GJ-GBRC-387b/2020|EPI ISL 524750|B.4|India|2020-07-11	0.0009074598	Asia
Asia|hCoV-19/India/TG-CCMB-M359/2020|EPI ISL 495200|B.1.5|India|2020-06-09	Asia|hCoV-19/India/GJ-GBRC-387b/2020|EPI ISL 524750|B.4|India|2020-07-11	0.0007728409	Asia
Asia|hCoV-19/Oman/205042822/2020|EPI ISL 492020|B.1.1.27|Oman|2020-06-09	Asia|hCoV-19/India/GJ-GBRC-387b/2020|EPI ISL 524750|B.4|India|2020-07-11	0.0009074329	Asia
Asia|hCoV-19/India/TG-CCMB-M588/2020|EPI ISL 495217|B.1.1.8|India|2020-06-10	Asia|hCoV-19/India/GJ-GBRC-387b/2020|EPI ISL 524750|B.4|India|2020-07-11	0.0008401425	Asia
Asia|hCoV-19/India/OR-ILSCV35475/2020|EPI ISL 481199|B.1|India|2020-06-10	Asia|hCoV-19/India/GJ-GBRC-387b/2020|EPI ISL 524750|B.4|India|2020-07-11	0.0006720480	Asia
Asia|hCoV-19/India/HR-MW39/2020|EPI ISL 511928|B.1.1|India|2020-06-10	Asia|hCoV-19/India/GJ-GBRC-387b/2020|EPI ISL 524750|B.4|India|2020-07-11	0.0009074480	Asia
Asia|hCoV-19/India/WB-S98/2020|EPI ISL 508487|B.1|India|2020-06-10	Asia|hCoV-19/India/GJ-GBRC-387b/2020|EPI ISL 524750|B.4|India|2020-07-11	0.0008738356	Asia
Asia|hCoV-19/India/GJ-GBRC227/2020|EPI ISL 476864|B.1.36|India|2020-06-11	Asia|hCoV-19/India/GJ-GBRC-387b/2020|EPI ISL 524750|B.4|India|2020-07-11	0.0008737692	Asia
Asia|hCoV-19/Oman/205043490/2020|EPI ISL 492026|B.1.1.27|Oman|2020-06-11	Asia|hCoV-19/India/GJ-GBRC-387b/2020|EPI ISL 524750|B.4|India|2020-07-11	0.0008738323	Asia
Asia|hCoV-19/India/GJ-GBRC228b/2020|EPI ISL 476866|B.1.36|India|2020-06-11	Asia|hCoV-19/India/GJ-GBRC-387b/2020|EPI ISL 524750|B.4|India|2020-07-11	0.0008064860	Asia
Asia|hCoV-19/India/GJ-GBRC261b/2020|EPI ISL 483854|B.1.36|India|2020-06-11	Asia|hCoV-19/India/GJ-GBRC-387b/2020|EPI ISL 524750|B.4|India|2020-07-11	0.0010084474	Asia
Asia|hCoV-19/Bangladesh/BCSIR-NILMRC-175/2020|EPI ISL 483622|B.1.1.316|Bangladesh|2020-06-12	Asia|hCoV-19/India/GJ-GBRC-387b/2020|EPI ISL 524750|B.4|India|2020-07-11	0.0008401814	Asia
Asia|hCoV-19/India/GJ-GBRC229b/2020|EPI ISL 476868|B.1.36|India|2020-06-12	Asia|hCoV-19/India/GJ-GBRC-387b/2020|EPI ISL 524750|B.4|India|2020-07-11	0.0009410642	Asia
Asia|hCoV-19/India/GJ-GBRC255a/2020|EPI ISL 483842|B.1.36|India|2020-06-12	Asia|hCoV-19/India/GJ-GBRC-387b/2020|EPI ISL 524750|B.4|India|2020-07-11	0.0008737547	Asia
Asia|hCoV-19/India/GJ-GBRC236/2020|EPI ISL 476878|B.1.5|India|2020-06-12	Asia|hCoV-19/India/GJ-GBRC-387b/2020|EPI ISL 524750|B.4|India|2020-07-11	0.0005711266	Asia
Asia|hCoV-19/India/GJ-GBRC277a/2020|EPI ISL 483878|B.1|India|2020-06-13	Asia|hCoV-19/India/GJ-GBRC-387b/2020|EPI ISL 524750|B.4|India|2020-07-11	0.0007056648	Asia
Asia|hCoV-19/India/GJ-GBRC269/2020|EPI ISL 483866|B.1.5|India|2020-06-13	Asia|hCoV-19/India/GJ-GBRC-387b/2020|EPI ISL 524750|B.4|India|2020-07-11	0.0006383735	Asia
Asia|hCoV-19/SaudiArabia/KAUST-MADINAH1044/2020|EPI ISL 513076|B.1|Saudi Arabia|2020-06-13	Asia|hCoV-19/India/GJ-GBRC-387b/2020|EPI ISL 524750|B.4|India|2020-07-11	0.0009073640	Asia
Asia|hCoV-19/United Arab Emirates/434/2020|EPI ISL 528700|B.1.1|United Arab Emirates|2020-06-13	Asia|hCoV-19/India/GJ-GBRC-387b/2020|EPI ISL 524750|B.4|India|2020-07-11	0.0008065338	Asia
Asia|hCoV-19/India/GJ-GBRC242/2020|EPI ISL 483823|B.1.36|India|2020-06-14	Asia|hCoV-19/India/GJ-GBRC-387b/2020|EPI ISL 524750|B.4|India|2020-07-11	0.0009074632	Asia
Asia|hCoV-19/India/GJ-GBRC245/2020|EPI ISL 483826|B.1.247|India|2020-06-14	Asia|hCoV-19/India/GJ-GBRC-387b/2020|EPI ISL 524750|B.4|India|2020-07-11	0.0008401845	Asia
Asia|hCoV-19/India/HR-TF2/2020|EPI ISL 508496|B.1.36|India|2020-06-14	Asia|hCoV-19/India/GJ-GBRC-387b/2020|EPI ISL 524750|B.4|India|2020-07-11	0.0009746934	Asia
Asia|hCoV-19/India/GJ-GBRC243/2020|EPI ISL 483824|B.1.160|India|2020-06-14	Asia|hCoV-19/India/GJ-GBRC-387b/2020|EPI ISL 524750|B.4|India|2020-07-11	0.0008401845	Asia
Asia|hCoV-19/India/GJ-GBRC301a/2020|EPI ISL 495046|B.1.247|India|2020-06-15	Asia|hCoV-19/India/GJ-GBRC-387b/2020|EPI ISL 524750|B.4|India|2020-07-11	0.0007392145	Asia
Asia|hCoV-19/India/GJ-GBRC296a/2020|EPI ISL 495036|B.1|India|2020-06-15	Asia|hCoV-19/India/GJ-GBRC-387b/2020|EPI ISL 524750|B.4|India|2020-07-11	0.0007056086	Asia
Asia|hCoV-19/India/GJ-GBRC294/2020|EPI ISL 495034|B.1|India|2020-06-15	Asia|hCoV-19/India/GJ-GBRC-387b/2020|EPI ISL 524750|B.4|India|2020-07-11	0.0008067301	Asia
Asia|hCoV-19/India/GJ-GBRC292b/2020|EPI ISL 495031|B.1|India|2020-06-15	Asia|hCoV-19/India/GJ-GBRC-387b/2020|EPI ISL 524750|B.4|India|2020-07-11	0.0007730648	Asia
Asia|hCoV-19/Bangladesh/BCSIR-NILMRC-186/2020|EPI ISL 483694|B.1.36|Bangladesh|2020-06-16	Asia|hCoV-19/India/GJ-GBRC-387b/2020|EPI ISL 524750|B.4|India|2020-07-11	0.0009410641	Asia
Asia|hCoV-19/India/DL-MN1/2020|EPI ISL 508415|B.1.36|India|2020-06-16	Asia|hCoV-19/India/GJ-GBRC-387b/2020|EPI ISL 524750|B.4|India|2020-07-11	0.0009409770	Asia
Asia|hCoV-19/United Arab Emirates/L2006032095/2020|EPI ISL 520679|A|United Arab Emirates|2020-06-16	Asia|hCoV-19/India/GJ-GBRC-387b/2020|EPI ISL 524750|B.4|India|2020-07-11	0.0006720368	Asia
Asia|hCoV-19/Bangladesh/CHRF-0027/2020|EPI ISL 477136|B.1.1|Bangladesh|2020-06-16	Asia|hCoV-19/India/GJ-GBRC-387b/2020|EPI ISL 524750|B.4|India|2020-07-11	0.0008739168	Asia
Asia|hCoV-19/SaudiArabia/KAUST-JEDDAH1010/2020|EPI ISL 512881|B.1.247|Saudi Arabia|2020-06-17	Asia|hCoV-19/India/GJ-GBRC-387b/2020|EPI ISL 524750|B.4|India|2020-07-11	0.0007392829	Asia
Asia|hCoV-19/India/DL-TF17/2020|EPI ISL 508495|B.1.36|India|2020-06-17	Asia|hCoV-19/India/GJ-GBRC-387b/2020|EPI ISL 524750|B.4|India|2020-07-11	0.0009747223	Asia
Asia|hCoV-19/India/GJ-GBRC322a/2020|EPI ISL 500949|A|India|2020-06-17	Asia|hCoV-19/India/GJ-GBRC-387b/2020|EPI ISL 524750|B.4|India|2020-07-11	0.0007056648	Asia
Asia|hCoV-19/India/GJ-GBRC317/2020|EPI ISL 500947|B.1.246|India|2020-06-17	Asia|hCoV-19/India/GJ-GBRC-387b/2020|EPI ISL 524750|B.4|India|2020-07-11	0.0007392487	Asia
Asia|hCoV-19/Bangladesh/BCSIR-NILMRC-158/2020|EPI ISL 480447|B.1.36|Bangladesh|2020-06-18	Asia|hCoV-19/India/GJ-GBRC-387b/2020|EPI ISL 524750|B.4|India|2020-07-11	0.0009410641	Asia
Asia|hCoV-19/India/GJ-GBRC-363/2020|EPI ISL 524715|B.1.36|India|2020-06-18	Asia|hCoV-19/India/GJ-GBRC-387b/2020|EPI ISL 524750|B.4|India|2020-07-11	0.0009410205	Asia
Asia|hCoV-19/Bangladesh/BCSIR-NILMRC-151/2020|EPI ISL 480440|B.1.1|Bangladesh|2020-06-18	Asia|hCoV-19/India/GJ-GBRC-387b/2020|EPI ISL 524750|B.4|India|2020-07-11	0.0008738210	Asia
Asia|hCoV-19/India/GJ-GBRC-366a/2020|EPI ISL 524719|B.1.160|India|2020-06-18	Asia|hCoV-19/India/GJ-GBRC-387b/2020|EPI ISL 524750|B.4|India|2020-07-11	0.0007392487	Asia
Asia|hCoV-19/Bangladesh/BCSIR-NILMRC-118a/2020|EPI ISL 482487|B.1.1|Bangladesh|2020-06-18	Asia|hCoV-19/India/GJ-GBRC-387b/2020|EPI ISL 524750|B.4|India|2020-07-11	0.0008738210	Asia
Asia|hCoV-19/India/GJ-GBRC310b/2020|EPI ISL 495064|B.1.36|India|2020-06-19	Asia|hCoV-19/India/GJ-GBRC-387b/2020|EPI ISL 524750|B.4|India|2020-07-11	0.0008400678	Asia
Asia|hCoV-19/India/HR-TF24/2020|EPI ISL 508498|B.6|India|2020-06-19	Asia|hCoV-19/India/GJ-GBRC-387b/2020|EPI ISL 524750|B.4|India|2020-07-11	0.0008065741	Asia
Asia|hCoV-19/India/GJ-GBRC246/2020|EPI ISL 483827|B.1.5|India|2020-06-19	Asia|hCoV-19/India/GJ-GBRC-387b/2020|EPI ISL 524750|B.4|India|2020-07-11	0.0008065607	Asia
Asia|hCoV-19/India/GJ-GBRC247/2020|EPI ISL 483828|B.1.36|India|2020-06-19	Asia|hCoV-19/India/GJ-GBRC-387b/2020|EPI ISL 524750|B.4|India|2020-07-11	0.0009409769	Asia
Asia|hCoV-19/India/DL-MN26/2020|EPI ISL 508418|B.1.36|India|2020-06-20	Asia|hCoV-19/India/GJ-GBRC-387b/2020|EPI ISL 524750|B.4|India|2020-07-11	0.0008400927	Asia
Asia|hCoV-19/India/GJ-GBRC311a/2020|EPI ISL 495065|B.1.246|India|2020-06-20	Asia|hCoV-19/India/GJ-GBRC-387b/2020|EPI ISL 524750|B.4|India|2020-07-11	0.0008401565	Asia
Asia|hCoV-19/Bangladesh/BCSIR-NILMRC-182/2020|EPI ISL 483630|B.1.1|Bangladesh|2020-06-20	Asia|hCoV-19/India/GJ-GBRC-387b/2020|EPI ISL 524750|B.4|India|2020-07-11	0.0007056412	Asia
Asia|hCoV-19/India/GJ-GBRC311b/2020|EPI ISL 495066|B.1.36|India|2020-06-20	Asia|hCoV-19/India/GJ-GBRC-387b/2020|EPI ISL 524750|B.4|India|2020-07-11	0.0009074363	Asia
Asia|hCoV-19/Bangladesh/BCSIR-NILMRC-181/2020|EPI ISL 483629|B.1.1|Bangladesh|2020-06-20	Asia|hCoV-19/India/GJ-GBRC-387b/2020|EPI ISL 524750|B.4|India|2020-07-11	0.0010084773	Asia
Asia|hCoV-19/India/KA-IB23/2020|EPI ISL 508301|B.1.5|India|2020-06-21	Asia|hCoV-19/India/GJ-GBRC-387b/2020|EPI ISL 524750|B.4|India|2020-07-11	0.0007728667	Asia
Asia|hCoV-19/South Korea/KCDC2542/2020|EPI ISL 514945|B.1.1|South Korea|2020-06-21	Asia|hCoV-19/India/GJ-GBRC-387b/2020|EPI ISL 524750|B.4|India|2020-07-11	0.0010084735	Asia
Asia|hCoV-19/Indonesia/YO-UGM-202449/2020|EPI ISL 516800|B.1.160|Indonesia|2020-06-22	Asia|hCoV-19/India/GJ-GBRC-387b/2020|EPI ISL 524750|B.4|India|2020-07-11	0.0008064725	Asia
Asia|hCoV-19/Singapore/268nan/2020|EPI ISL 477180|B.1.5|Singapore|2020-06-22	Asia|hCoV-19/India/GJ-GBRC-387b/2020|EPI ISL 524750|B.4|India|2020-07-11	0.0006047525	Asia
Asia|hCoV-19/India/HR-TF30/2020|EPI ISL 508503|B.1.36|India|2020-06-22	Asia|hCoV-19/India/GJ-GBRC-387b/2020|EPI ISL 524750|B.4|India|2020-07-11	0.0009745581	Asia
Asia|hCoV-19/India/GJ-GBRC-384a/2020|EPI ISL 524744|B.1.36|India|2020-06-22	Asia|hCoV-19/India/GJ-GBRC-387b/2020|EPI ISL 524750|B.4|India|2020-07-11	0.0009755338	Asia
Asia|hCoV-19/Hong Kong/HKU-200723-003/2020|EPI ISL 497770|B.1.275|Hong Kong|2020-06-22	Asia|hCoV-19/India/GJ-GBRC-387b/2020|EPI ISL 524750|B.4|India|2020-07-11	0.0010084475	Asia
Asia|hCoV-19/SaudiArabia/KAUST-JEDDAH1000/2020|EPI ISL 512874|B.1.247|Saudi Arabia|2020-06-23	Asia|hCoV-19/India/GJ-GBRC-387b/2020|EPI ISL 524750|B.4|India|2020-07-11	0.0007392364	Asia
Asia|hCoV-19/SaudiArabia/KAUST-JEDDAH999/2020|EPI ISL 513072|B.1.1|Saudi Arabia|2020-06-23	Asia|hCoV-19/India/GJ-GBRC-387b/2020|EPI ISL 524750|B.4|India|2020-07-11	0.0007056621	Asia
Asia|hCoV-19/SaudiArabia/KAUST-JEDDAH1033/2020|EPI ISL 512902|B.1.261|Saudi Arabia|2020-06-23	Asia|hCoV-19/India/GJ-GBRC-387b/2020|EPI ISL 524750|B.4|India|2020-07-11	0.0008064860	Asia
Asia|hCoV-19/SaudiArabia/KAUST-JEDDAH1031/2020|EPI ISL 512900|B.1.247|Saudi Arabia|2020-06-23	Asia|hCoV-19/India/GJ-GBRC-387b/2020|EPI ISL 524750|B.4|India|2020-07-11	0.0008400678	Asia
Asia|hCoV-19/Bangladesh/BCSIR-NILMRC-219/2020|EPI ISL 483707|B.1.1.316|Bangladesh|2020-06-24	Asia|hCoV-19/India/GJ-GBRC-387b/2020|EPI ISL 524750|B.4|India|2020-07-11	0.0008066458	Asia
Asia|hCoV-19/Bangladesh/BCSIR-NILMRC-216/2020|EPI ISL 483703|B.1.36|Bangladesh|2020-06-24	Asia|hCoV-19/India/GJ-GBRC-387b/2020|EPI ISL 524750|B.4|India|2020-07-11	0.0009410641	Asia
Asia|hCoV-19/South Korea/KCDC2558/2020|EPI ISL 514961|B.1.1|South Korea|2020-06-24	Asia|hCoV-19/India/GJ-GBRC-387b/2020|EPI ISL 524750|B.4|India|2020-07-11	0.0007729711	Asia
Asia|hCoV-19/South Korea/KCDC2557/2020|EPI ISL 514960|B.1.1|South Korea|2020-06-24	Asia|hCoV-19/India/GJ-GBRC-387b/2020|EPI ISL 524750|B.4|India|2020-07-11	0.0008402732	Asia
Asia|hCoV-19/Bangladesh/BCSIR-NILMRC-218/2020|EPI ISL 483705|B.1.1|Bangladesh|2020-06-24	Asia|hCoV-19/India/GJ-GBRC-387b/2020|EPI ISL 524750|B.4|India|2020-07-11	0.0008402732	Asia
Asia|hCoV-19/India/GJ-GBRC329/2020|EPI ISL 512064|B.1.36|India|2020-06-25	Asia|hCoV-19/India/GJ-GBRC-387b/2020|EPI ISL 524750|B.4|India|2020-07-11	0.0008737951	Asia
Asia|hCoV-19/India/GJ-GBRC357b/2020|EPI ISL 514607|B.1.36|India|2020-06-25	Asia|hCoV-19/India/GJ-GBRC-387b/2020|EPI ISL 524750|B.4|India|2020-07-11	0.0009074363	Asia
Asia|hCoV-19/India/GJ-GBRC355a/2020|EPI ISL 514603|B.1.36|India|2020-06-25	Asia|hCoV-19/India/GJ-GBRC-387b/2020|EPI ISL 524750|B.4|India|2020-07-11	0.0008064860	Asia
Asia|hCoV-19/India/GJ-GBRC356/2020|EPI ISL 514605|B.1.36|India|2020-06-25	Asia|hCoV-19/India/GJ-GBRC-387b/2020|EPI ISL 524750|B.4|India|2020-07-11	0.0009410484	Asia
Asia|hCoV-19/India/GJ-GBRC355b/2020|EPI ISL 514604|B.1.36|India|2020-06-25	Asia|hCoV-19/India/GJ-GBRC-387b/2020|EPI ISL 524750|B.4|India|2020-07-11	0.0008401316	Asia
Asia|hCoV-19/United Arab Emirates/529/2020|EPI ISL 528703|B.1.1.220|United Arab Emirates|2020-06-26	Asia|hCoV-19/India/GJ-GBRC-387b/2020|EPI ISL 524750|B.4|India|2020-07-11	0.0009075286	Asia
Asia|hCoV-19/Indonesia/JT-UGM-202538/2020|EPI ISL 525492|B.1.160|Indonesia|2020-06-26	Asia|hCoV-19/India/GJ-GBRC-387b/2020|EPI ISL 524750|B.4|India|2020-07-11	0.0008737546	Asia
Asia|hCoV-19/India/UP-MN32/2020|EPI ISL 508419|B.1.36|India|2020-06-27	Asia|hCoV-19/India/GJ-GBRC-387b/2020|EPI ISL 524750|B.4|India|2020-07-11	0.0008737288	Asia
Asia|hCoV-19/South Korea/KCDC2683/2020|EPI ISL 522464|B.1.275|South Korea|2020-06-27	Asia|hCoV-19/India/GJ-GBRC-387b/2020|EPI ISL 524750|B.4|India|2020-07-11	0.0008174128	Asia
Asia|hCoV-19/Indonesia/JB-TFRIC19-R30535/2020|EPI ISL 528747|B.1.1|Indonesia|2020-06-28	Asia|hCoV-19/India/GJ-GBRC-387b/2020|EPI ISL 524750|B.4|India|2020-07-11	0.0007393668	Asia
Asia|hCoV-19/India/GJ-GBRC283/2020|EPI ISL 495020|B.1.246|India|2020-06-28	Asia|hCoV-19/India/GJ-GBRC-387b/2020|EPI ISL 524750|B.4|India|2020-07-11	0.0008070763	Asia
Asia|hCoV-19/South Korea/KCDC2588/2020|EPI ISL 514991|B.1.1|South Korea|2020-06-29	Asia|hCoV-19/India/GJ-GBRC-387b/2020|EPI ISL 524750|B.4|India|2020-07-11	0.0008401922	Asia
Asia|hCoV-19/South Korea/KCDC2589/2020|EPI ISL 514992|B.1.1|South Korea|2020-06-29	Asia|hCoV-19/India/GJ-GBRC-387b/2020|EPI ISL 524750|B.4|India|2020-07-11	0.0008418758	Asia
Asia|hCoV-19/Israel/CVL1195/2020|EPI ISL 516904|B.1.3|Israel|2020-06-29	Asia|hCoV-19/India/GJ-GBRC-387b/2020|EPI ISL 524750|B.4|India|2020-07-11	0.0011942134	Asia
Asia|hCoV-19/India/GJ-GBRC284a/2020|EPI ISL 495021|B.1.36|India|2020-06-30	Asia|hCoV-19/India/GJ-GBRC-387b/2020|EPI ISL 524750|B.4|India|2020-07-11	0.0008737685	Asia
Asia|hCoV-19/India/GJ-GBRC284b/2020|EPI ISL 495022|B.1.36|India|2020-06-30	Asia|hCoV-19/India/GJ-GBRC-387b/2020|EPI ISL 524750|B.4|India|2020-07-11	0.0009074362	Asia
Asia|hCoV-19/United Arab Emirates/558/2020|EPI ISL 528705|B.1|United Arab Emirates|2020-06-30	Asia|hCoV-19/India/GJ-GBRC-387b/2020|EPI ISL 524750|B.4|India|2020-07-11	0.0007728409	Asia
Asia|hCoV-19/South Korea/KCDC2687/2020|EPI ISL 522467|B.1.1|South Korea|2020-06-30	Asia|hCoV-19/India/GJ-GBRC-387b/2020|EPI ISL 524750|B.4|India|2020-07-11	0.0007395659	Asia
Asia|hCoV-19/Hong Kong/HKU-200723-042/2020|EPI ISL 497809|B.1|Hong Kong|2020-07-01	Asia|hCoV-19/India/GJ-GBRC-387b/2020|EPI ISL 524750|B.4|India|2020-07-11	0.0009748415	Asia
Asia|hCoV-19/United Arab Emirates/581/2020|EPI ISL 528707|B.1|United Arab Emirates|2020-07-01	Asia|hCoV-19/India/GJ-GBRC-387b/2020|EPI ISL 524750|B.4|India|2020-07-11	0.0007728767	Asia
Asia|hCoV-19/South Korea/KCDC2689/2020|EPI ISL 522469|B.1|South Korea|2020-07-01	Asia|hCoV-19/India/GJ-GBRC-387b/2020|EPI ISL 524750|B.4|India|2020-07-11	0.0009079666	Asia
Asia|hCoV-19/India/GJ-GBRC285/2020|EPI ISL 495023|B.1.247|India|2020-07-02	Asia|hCoV-19/India/GJ-GBRC-387b/2020|EPI ISL 524750|B.4|India|2020-07-11	0.0007392706	Asia
Asia|hCoV-19/South Korea/KCDC2691/2020|EPI ISL 522471|B.1.1|South Korea|2020-07-02	Asia|hCoV-19/India/GJ-GBRC-387b/2020|EPI ISL 524750|B.4|India|2020-07-11	0.0009170620	Asia
Asia|hCoV-19/Hong Kong/HKU-200723-077/2020|EPI ISL 497844|B.1|Hong Kong|2020-07-03	Asia|hCoV-19/India/GJ-GBRC-387b/2020|EPI ISL 524750|B.4|India|2020-07-11	0.0007447228	Asia
Asia|hCoV-19/India/UT-IMT-AT52/2020|EPI ISL 560320|B.1.247|India|2020-07-03	Asia|hCoV-19/India/GJ-GBRC-387b/2020|EPI ISL 524750|B.4|India|2020-07-11	0.0008521934	Asia
Asia|hCoV-19/India/GJ-GBRC287/2020|EPI ISL 495025|B.1.5|India|2020-07-04	Asia|hCoV-19/India/GJ-GBRC-387b/2020|EPI ISL 524750|B.4|India|2020-07-11	0.0006047348	Asia
Asia|hCoV-19/South Korea/KCDC2695/2020|EPI ISL 522475|B.1.1|South Korea|2020-07-04	Asia|hCoV-19/India/GJ-GBRC-387b/2020|EPI ISL 524750|B.4|India|2020-07-11	0.0007733512	Asia
Asia|hCoV-19/South Korea/KCDC2694/2020|EPI ISL 522474|B.1.1|South Korea|2020-07-04	Asia|hCoV-19/India/GJ-GBRC-387b/2020|EPI ISL 524750|B.4|India|2020-07-11	0.0007399764	Asia
Asia|hCoV-19/South Korea/KCDC2697/2020|EPI ISL 522477|B.1.1|South Korea|2020-07-04	Asia|hCoV-19/India/GJ-GBRC-387b/2020|EPI ISL 524750|B.4|India|2020-07-11	0.0008427518	Asia
Asia|hCoV-19/South Korea/KCDC2698/2020|EPI ISL 522478|B.1.1|South Korea|2020-07-04	Asia|hCoV-19/India/GJ-GBRC-387b/2020|EPI ISL 524750|B.4|India|2020-07-11	0.0008091483	Asia
Asia|hCoV-19/Bangladesh/BCSIR-NILMRC-222/2020|EPI ISL 487362|B.1|Bangladesh|2020-07-06	Asia|hCoV-19/India/GJ-GBRC-387b/2020|EPI ISL 524750|B.4|India|2020-07-11	0.0009074482	Asia
Asia|hCoV-19/India/GJ-GBRC-392b/2020|EPI ISL 524759|B.1.160|India|2020-07-06	Asia|hCoV-19/India/GJ-GBRC-387b/2020|EPI ISL 524750|B.4|India|2020-07-11	0.0009410921	Asia
Asia|hCoV-19/India/GJ-GBRC-389a/2020|EPI ISL 524752|B.1.160.1|India|2020-07-06	Asia|hCoV-19/India/GJ-GBRC-387b/2020|EPI ISL 524750|B.4|India|2020-07-11	0.0008402234	Asia
Asia|hCoV-19/India/GJ-GBRC-391a/2020|EPI ISL 524756|B.1.36|India|2020-07-06	Asia|hCoV-19/India/GJ-GBRC-387b/2020|EPI ISL 524750|B.4|India|2020-07-11	0.0009410170	Asia
Asia|hCoV-19/Bangladesh/BCSIR-NILMRC-228/2020|EPI ISL 487368|B.1.159|Bangladesh|2020-07-06	Asia|hCoV-19/India/GJ-GBRC-387b/2020|EPI ISL 524750|B.4|India|2020-07-11	0.0008408455	Asia
Asia|hCoV-19/India/GJ-GBRC-389b/2020|EPI ISL 524753|B.1.160.1|India|2020-07-06	Asia|hCoV-19/India/GJ-GBRC-387b/2020|EPI ISL 524750|B.4|India|2020-07-11	0.0009075202	Asia
Asia|hCoV-19/Bangladesh/BCSIR-NILMRC-244/2020|EPI ISL 487384|B.1.1.316|Bangladesh|2020-07-06	Asia|hCoV-19/India/GJ-GBRC-387b/2020|EPI ISL 524750|B.4|India|2020-07-11	0.0008065950	Asia
Asia|hCoV-19/India/GJ-GBRC335a/2020|EPI ISL 512072|B.1.247|India|2020-07-06	Asia|hCoV-19/India/GJ-GBRC-387b/2020|EPI ISL 524750|B.4|India|2020-07-11	0.0008401175	Asia
Asia|hCoV-19/India/GJ-GBRC-394a/2020|EPI ISL 524762|B.1|India|2020-07-06	Asia|hCoV-19/India/GJ-GBRC-387b/2020|EPI ISL 524750|B.4|India|2020-07-11	0.0008064726	Asia
Asia|hCoV-19/Bangladesh/BCSIR-NILMRC-230/2020|EPI ISL 487372|B.1.1.316|Bangladesh|2020-07-06	Asia|hCoV-19/India/GJ-GBRC-387b/2020|EPI ISL 524750|B.4|India|2020-07-11	0.0009074749	Asia
Asia|hCoV-19/Bangladesh/BCSIR-NILMRC-259/2020|EPI ISL 498808|B.1.1.316|Bangladesh|2020-07-07	Asia|hCoV-19/India/GJ-GBRC-387b/2020|EPI ISL 524750|B.4|India|2020-07-11	0.0009411478	Asia
Asia|hCoV-19/Hong Kong/HKU-200723-015/2020|EPI ISL 497782|B.1.160|Hong Kong|2020-07-07	Asia|hCoV-19/India/GJ-GBRC-387b/2020|EPI ISL 524750|B.4|India|2020-07-11	0.0008401316	Asia
Asia|hCoV-19/Bangladesh/BCSIR-NILMRC-263/2020|EPI ISL 498267|B.1.1|Bangladesh|2020-07-07	Asia|hCoV-19/India/GJ-GBRC-387b/2020|EPI ISL 524750|B.4|India|2020-07-11	0.0007392802	Asia
Asia|hCoV-19/Bangladesh/BCSIR-NILMRC-250/2020|EPI ISL 490114|B.1.1|Bangladesh|2020-07-07	Asia|hCoV-19/India/GJ-GBRC-387b/2020|EPI ISL 524750|B.4|India|2020-07-11	0.0008401565	Asia
Asia|hCoV-19/South Korea/KCDC2708/2020|EPI ISL 522487|B.1.1|South Korea|2020-07-07	Asia|hCoV-19/India/GJ-GBRC-387b/2020|EPI ISL 524750|B.4|India|2020-07-11	0.0008401425	Asia
Asia|hCoV-19/Hong Kong/HKU-200723-084/2020|EPI ISL 497851|B.6|Hong Kong|2020-07-07	Asia|hCoV-19/India/GJ-GBRC-387b/2020|EPI ISL 524750|B.4|India|2020-07-11	0.0008483077	Asia
Asia|hCoV-19/South Korea/KCDC2638/2020|EPI ISL 515040|B.1.1|South Korea|2020-07-08	Asia|hCoV-19/India/GJ-GBRC-387b/2020|EPI ISL 524750|B.4|India|2020-07-11	0.0008402735	Asia
Asia|hCoV-19/South Korea/KCDC2709/2020|EPI ISL 522488|B.1.1|South Korea|2020-07-08	Asia|hCoV-19/India/GJ-GBRC-387b/2020|EPI ISL 524750|B.4|India|2020-07-11	0.0008738064	Asia
Asia|hCoV-19/Hong Kong/HKU-200723-050/2020|EPI ISL 497817|B.1.1|Hong Kong|2020-07-08	Asia|hCoV-19/India/GJ-GBRC-387b/2020|EPI ISL 524750|B.4|India|2020-07-11	0.0007800827	Asia
Asia|hCoV-19/Hong Kong/HKU-200723-068/2020|EPI ISL 497835|B.1.1|Hong Kong|2020-07-08	Asia|hCoV-19/India/GJ-GBRC-387b/2020|EPI ISL 524750|B.4|India|2020-07-11	0.0008819133	Asia
Asia|hCoV-19/India/GJ-GBRC338b/2020|EPI ISL 512076|B.1.247|India|2020-07-09	Asia|hCoV-19/India/GJ-GBRC-387b/2020|EPI ISL 524750|B.4|India|2020-07-11	0.0008064857	Asia
Asia|hCoV-19/India/GJ-GBRC-375/2020|EPI ISL 524732|B.1.247|India|2020-07-09	Asia|hCoV-19/India/GJ-GBRC-387b/2020|EPI ISL 524750|B.4|India|2020-07-11	0.0008401705	Asia
Asia|hCoV-19/India/GJ-GBRC338a/2020|EPI ISL 512075|B.1.247|India|2020-07-09	Asia|hCoV-19/India/GJ-GBRC-387b/2020|EPI ISL 524750|B.4|India|2020-07-11	0.0008401705	Asia
Asia|hCoV-19/India/GJ-GBRC-339/2020|EPI ISL 512077|B.1.247|India|2020-07-09	Asia|hCoV-19/India/GJ-GBRC-387b/2020|EPI ISL 524750|B.4|India|2020-07-11	0.0009418321	Asia
Asia|hCoV-19/India/GJ-GBRC337a/2020|EPI ISL 514435|B.1.247|India|2020-07-09	Asia|hCoV-19/India/GJ-GBRC-387b/2020|EPI ISL 524750|B.4|India|2020-07-11	0.0008066183	Asia
Asia|hCoV-19/India/GJ-GBRC337b/2020|EPI ISL 514436|B.1.247|India|2020-07-09	Asia|hCoV-19/India/GJ-GBRC-387b/2020|EPI ISL 524750|B.4|India|2020-07-11	0.0008402835	Asia
Asia|hCoV-19/India/GJ-GBRC340/2020|EPI ISL 514437|B.1.247|India|2020-07-09	Asia|hCoV-19/India/GJ-GBRC-387b/2020|EPI ISL 524750|B.4|India|2020-07-11	0.0007738258	Asia
Asia|hCoV-19/South Korea/KCDC2711/2020|EPI ISL 522490|A|South Korea|2020-07-10	Asia|hCoV-19/India/GJ-GBRC-387b/2020|EPI ISL 524750|B.4|India|2020-07-11	0.0007805105	Asia
Asia|hCoV-19/Hong Kong/HKU-200723-069/2020|EPI ISL 497836|B.1.1|Hong Kong|2020-07-10	Asia|hCoV-19/India/GJ-GBRC-387b/2020|EPI ISL 524750|B.4|India|2020-07-11	0.0007800830	Asia
Asia|hCoV-19/Hong Kong/HKU-200723-092/2020|EPI ISL 497859|B.1.1|Hong Kong|2020-07-10	Asia|hCoV-19/India/GJ-GBRC-387b/2020|EPI ISL 524750|B.4|India|2020-07-11	0.0007536921	Asia
Asia|hCoV-19/Hong Kong/HKU-200723-001/2020|EPI ISL 497768|B.6|Hong Kong|2020-07-10	Asia|hCoV-19/India/GJ-GBRC-387b/2020|EPI ISL 524750|B.4|India|2020-07-11	0.0008568383	Asia
Asia|hCoV-19/India/GJ-GBRC-387a/2020|EPI ISL 524749|B.4|India|2020-07-11	Asia|hCoV-19/India/GJ-GBRC-387b/2020|EPI ISL 524750|B.4|India|2020-07-11	0.0000335730	Asia
Asia|hCoV-19/South Korea/KCDC2650/2020|EPI ISL 515052|B.1.1|South Korea|2020-07-11	Asia|hCoV-19/India/GJ-GBRC-387b/2020|EPI ISL 524750|B.4|India|2020-07-11	0.0008065711	Asia
Asia|hCoV-19/India/GJ-GBRC-388/2020|EPI ISL 524751|B.1.36|India|2020-07-11	Asia|hCoV-19/India/GJ-GBRC-387b/2020|EPI ISL 524750|B.4|India|2020-07-11	0.0009410484	Asia
Asia|hCoV-19/India/GJ-GBRC-385/2020|EPI ISL 524746|B.4|India|2020-07-11	Asia|hCoV-19/India/GJ-GBRC-387b/2020|EPI ISL 524750|B.4|India|2020-07-11	0.0000671505	Asia
Asia|hCoV-19/Wuhan/IVDC-HB-04/2020|EPI ISL 402120|B|China|2020-01-01	Asia|hCoV-19/India/GJ-GBRC-386b/2020|EPI ISL 524748|B.1.36|India|2020-07-11	0.0005042553	Asia
Asia|hCoV-19/Wuhan/IPBCAMS-WH-05/2020|EPI ISL 403928|B|China|2020-01-01	Asia|hCoV-19/India/GJ-GBRC-386b/2020|EPI ISL 524748|B.1.36|India|2020-07-11	0.0004706505	Asia
Asia|hCoV-19/Wuhan/WH03/2020|EPI ISL 406800|B|China|2020-01-01	Asia|hCoV-19/India/GJ-GBRC-386b/2020|EPI ISL 524748|B.1.36|India|2020-07-11	0.0004370034	Asia
Asia|hCoV-19/Wuhan/WHU01/2020|EPI ISL 406716|B|China|2020-01-02	Asia|hCoV-19/India/GJ-GBRC-386b/2020|EPI ISL 524748|B.1.36|India|2020-07-11	0.0004370034	Asia
Asia|hCoV-19/Beijing/Beijing-01/2020|EPI ISL 514752|B|China|2020-01-03	Asia|hCoV-19/India/GJ-GBRC-386b/2020|EPI ISL 524748|B.1.36|India|2020-07-11	0.0004706287	Asia
Asia|hCoV-19/Thailand/NIH-15/2020|EPI ISL 434692|B|Thailand|2020-01-05	Asia|hCoV-19/India/GJ-GBRC-386b/2020|EPI ISL 524748|B.1.36|India|2020-07-11	0.0004373563	Asia
Asia|hCoV-19/Wuhan/WH04/2020|EPI ISL 406801|A|China|2020-01-05	Asia|hCoV-19/India/GJ-GBRC-386b/2020|EPI ISL 524748|B.1.36|India|2020-07-11	0.0005042553	Asia
Asia|hCoV-19/Thailand/61/2020|EPI ISL 403962|B|Thailand|2020-01-08	Asia|hCoV-19/India/GJ-GBRC-386b/2020|EPI ISL 524748|B.1.36|India|2020-07-11	0.0004370034	Asia
Asia|hCoV-19/Jingzhou/HBCDC-HB-01/2020|EPI ISL 412459|B|China|2020-01-08	Asia|hCoV-19/India/GJ-GBRC-386b/2020|EPI ISL 524748|B.1.36|India|2020-07-11	0.0006051613	Asia
Asia|hCoV-19/Beijing/WH-09/2020|EPI ISL 411957|B|China|2020-01-08	Asia|hCoV-19/India/GJ-GBRC-386b/2020|EPI ISL 524748|B.1.36|India|2020-07-11	0.0004706287	Asia
Asia|hCoV-19/Shenzhen/HKU-SZ-002/2020|EPI ISL 406030|A|China|2020-01-10	Asia|hCoV-19/India/GJ-GBRC-386b/2020|EPI ISL 524748|B.1.36|India|2020-07-11	0.0005378833	Asia
Asia|hCoV-19/Wuhan/OS52/2020|EPI ISL 450500|B|China|2020-01-10	Asia|hCoV-19/India/GJ-GBRC-386b/2020|EPI ISL 524748|B.1.36|India|2020-07-11	0.0005715295	Asia
Asia|hCoV-19/Shenzhen/HKU-SZ-005/2020|EPI ISL 405839|A|China|2020-01-11	Asia|hCoV-19/India/GJ-GBRC-386b/2020|EPI ISL 524748|B.1.36|India|2020-07-11	0.0006051434	Asia
Asia|hCoV-19/Jiangxi/IVDC-JX-002/2020|EPI ISL 408486|B|China|2020-01-11	Asia|hCoV-19/India/GJ-GBRC-386b/2020|EPI ISL 524748|B.1.36|India|2020-07-11	0.0004706426	Asia
Asia|hCoV-19/Shenzhen/SZTH-002/2020|EPI ISL 406593|A|China|2020-01-13	Asia|hCoV-19/India/GJ-GBRC-386b/2020|EPI ISL 524748|B.1.36|India|2020-07-11	0.0005378833	Asia
Asia|hCoV-19/Thailand/74/2020|EPI ISL 403963|B|Thailand|2020-01-13	Asia|hCoV-19/India/GJ-GBRC-386b/2020|EPI ISL 524748|B.1.36|India|2020-07-11	0.0004370034	Asia
Asia|hCoV-19/Nepal/61/2020|EPI ISL 410301|B|Nepal|2020-01-13	Asia|hCoV-19/India/GJ-GBRC-386b/2020|EPI ISL 524748|B.1.36|India|2020-07-11	0.0004706287	Asia
Asia|hCoV-19/Guangdong/20SF012/2020|EPI ISL 403932|A|China|2020-01-14	Asia|hCoV-19/India/GJ-GBRC-386b/2020|EPI ISL 524748|B.1.36|India|2020-07-11	0.0005378833	Asia
Asia|hCoV-19/Guangdong/20SF013/2020|EPI ISL 403933|A|China|2020-01-15	Asia|hCoV-19/India/GJ-GBRC-386b/2020|EPI ISL 524748|B.1.36|India|2020-07-11	0.0005378833	Asia
Asia|hCoV-19/Guangdong/20SF014/2020|EPI ISL 403934|B|China|2020-01-15	Asia|hCoV-19/India/GJ-GBRC-386b/2020|EPI ISL 524748|B.1.36|India|2020-07-11	0.0004706287	Asia
Asia|hCoV-19/Sichuan/IVDC-SC-001/2020|EPI ISL 408484|A|China|2020-01-15	Asia|hCoV-19/India/GJ-GBRC-386b/2020|EPI ISL 524748|B.1.36|India|2020-07-11	0.0006388346	Asia
Asia|hCoV-19/Thailand/Nonthaburi 68/2020|EPI ISL 447910|B|Thailand|2020-01-15	Asia|hCoV-19/India/GJ-GBRC-386b/2020|EPI ISL 524748|B.1.36|India|2020-07-11	0.0004370034	Asia
Asia|hCoV-19/Shenzhen/SZTH-003/2020|EPI ISL 406594|B|China|2020-01-16	Asia|hCoV-19/India/GJ-GBRC-386b/2020|EPI ISL 524748|B.1.36|India|2020-07-11	0.0004370035	Asia
Asia|hCoV-19/Zhejiang/WZ-01/2020|EPI ISL 404227|B|China|2020-01-16	Asia|hCoV-19/India/GJ-GBRC-386b/2020|EPI ISL 524748|B.1.36|India|2020-07-11	0.0004706287	Asia
Asia|hCoV-19/Shenzhen/SZTH-004/2020|EPI ISL 406595|B|China|2020-01-16	Asia|hCoV-19/India/GJ-GBRC-386b/2020|EPI ISL 524748|B.1.36|India|2020-07-11	0.0007398142	Asia
Asia|hCoV-19/Thailand/NIH-59/2020|EPI ISL 434693|B|Thailand|2020-01-16	Asia|hCoV-19/India/GJ-GBRC-386b/2020|EPI ISL 524748|B.1.36|India|2020-07-11	0.0004370328	Asia
Asia|hCoV-19/Hunan/HN-CIDC-P2/2020|EPI ISL 539333|B|China|2020-01-17	Asia|hCoV-19/India/GJ-GBRC-386b/2020|EPI ISL 524748|B.1.36|India|2020-07-11	0.0004706504	Asia
Asia|hCoV-19/Guangdong/20SF028/2020|EPI ISL 403936|B|China|2020-01-17	Asia|hCoV-19/India/GJ-GBRC-386b/2020|EPI ISL 524748|B.1.36|India|2020-07-11	0.0004706287	Asia
Asia|hCoV-19/Yunnan/IVDC-YN-003/2020|EPI ISL 408480|A|China|2020-01-17	Asia|hCoV-19/India/GJ-GBRC-386b/2020|EPI ISL 524748|B.1.36|India|2020-07-11	0.0005379082	Asia
Asia|hCoV-19/Zhejiang/WZ-02/2020|EPI ISL 404228|B|China|2020-01-17	Asia|hCoV-19/India/GJ-GBRC-386b/2020|EPI ISL 524748|B.1.36|India|2020-07-11	0.0004370034	Asia
Asia|hCoV-19/Wuhan/HBCDC-HB-02/2020|EPI ISL 412978|B|China|2020-01-17	Asia|hCoV-19/India/GJ-GBRC-386b/2020|EPI ISL 524748|B.1.36|India|2020-07-11	0.0005715391	Asia
Asia|hCoV-19/Guangdong/20SF040/2020|EPI ISL 403937|B|China|2020-01-18	Asia|hCoV-19/India/GJ-GBRC-386b/2020|EPI ISL 524748|B.1.36|India|2020-07-11	0.0004706287	Asia
Asia|hCoV-19/Wuhan/HBCDC-HB-03/2020|EPI ISL 412979|A|China|2020-01-18	Asia|hCoV-19/India/GJ-GBRC-386b/2020|EPI ISL 524748|B.1.36|India|2020-07-11	0.0005042553	Asia
Asia|hCoV-19/Chongqing/IVDC-CQ-001/2020|EPI ISL 408481|B|China|2020-01-18	Asia|hCoV-19/India/GJ-GBRC-386b/2020|EPI ISL 524748|B.1.36|India|2020-07-11	0.0004706505	Asia
Asia|hCoV-19/Wuhan/HBCDC-HB-04/2020|EPI ISL 412980|B|China|2020-01-18	Asia|hCoV-19/India/GJ-GBRC-386b/2020|EPI ISL 524748|B.1.36|India|2020-07-11	0.0006051433	Asia
Asia|hCoV-19/Wuhan/HBCDC-HB-05/2020|EPI ISL 412981|B.4|China|2020-01-18	Asia|hCoV-19/India/GJ-GBRC-386b/2020|EPI ISL 524748|B.1.36|India|2020-07-11	0.0006052657	Asia
Asia|hCoV-19/Guangdong/20SF043/2020|EPI ISL 428440|B|China|2020-01-18	Asia|hCoV-19/India/GJ-GBRC-386b/2020|EPI ISL 524748|B.1.36|India|2020-07-11	0.0004918592	Asia
Asia|hCoV-19/Shandong/IVDC-SD-001/2020|EPI ISL 408482|B|China|2020-01-19	Asia|hCoV-19/India/GJ-GBRC-386b/2020|EPI ISL 524748|B.1.36|India|2020-07-11	0.0006725178	Asia
Asia|hCoV-19/Hangzhou/HZCDC0001/2020|EPI ISL 407313|B|China|2020-01-19	Asia|hCoV-19/India/GJ-GBRC-386b/2020|EPI ISL 524748|B.1.36|India|2020-07-11	0.0004370034	Asia
Asia|hCoV-19/Jiangsu/IVDC-JS-001/2020|EPI ISL 408488|B|China|2020-01-19	Asia|hCoV-19/India/GJ-GBRC-386b/2020|EPI ISL 524748|B.1.36|India|2020-07-11	0.0004706504	Asia
Asia|hCoV-19/Hangzhou/HZ-1/2020|EPI ISL 406970|B|China|2020-01-20	Asia|hCoV-19/India/GJ-GBRC-386b/2020|EPI ISL 524748|B.1.36|India|2020-07-11	0.0004370034	Asia
Asia|hCoV-19/Hangzhou/HZCDC0013/2020|EPI ISL 421235|B|China|2020-01-20	Asia|hCoV-19/India/GJ-GBRC-386b/2020|EPI ISL 524748|B.1.36|India|2020-07-11	0.0005042936	Asia
Asia|hCoV-19/Guangdong/20SF123/2020|EPI ISL 428449|A|China|2020-01-20	Asia|hCoV-19/India/GJ-GBRC-386b/2020|EPI ISL 524748|B.1.36|India|2020-07-11	0.0005393340	Asia
Asia|hCoV-19/Hong Kong/VB20017970-2/2020|EPI ISL 417064|B|Hong Kong|2020-01-21	Asia|hCoV-19/India/GJ-GBRC-386b/2020|EPI ISL 524748|B.1.36|India|2020-07-11	0.0004706287	Asia
Asia|hCoV-19/Chongqing/YC01/2020|EPI ISL 408478|A|China|2020-01-21	Asia|hCoV-19/India/GJ-GBRC-386b/2020|EPI ISL 524748|B.1.36|India|2020-07-11	0.0006051434	Asia
Asia|hCoV-19/Fujian/8/2020|EPI ISL 411060|A|China|2020-01-21	Asia|hCoV-19/India/GJ-GBRC-386b/2020|EPI ISL 524748|B.1.36|India|2020-07-11	0.0005378833	Asia
Asia|hCoV-19/Hangzhou/HZCDC0091L/2020|EPI ISL 421227|B|China|2020-01-21	Asia|hCoV-19/India/GJ-GBRC-386b/2020|EPI ISL 524748|B.1.36|India|2020-07-11	0.0004370034	Asia
Asia|hCoV-19/Nanchang/JX14/2020|EPI ISL 421243|B|China|2020-01-21	Asia|hCoV-19/India/GJ-GBRC-386b/2020|EPI ISL 524748|B.1.36|India|2020-07-11	0.0005715560	Asia
Asia|hCoV-19/Hangzhou/HZ48/2020|EPI ISL 418441|B|China|2020-01-21	Asia|hCoV-19/India/GJ-GBRC-386b/2020|EPI ISL 524748|B.1.36|India|2020-07-11	0.0004370034	Asia
Asia|hCoV-19/Shanghai/SH0093/2020|EPI ISL 416389|B|China|2020-01-21	Asia|hCoV-19/India/GJ-GBRC-386b/2020|EPI ISL 524748|B.1.36|India|2020-07-11	0.0005043190	Asia
Asia|hCoV-19/Wuhan/WHUH003/2020|EPI ISL 449478|B|China|2020-01-22	Asia|hCoV-19/India/GJ-GBRC-386b/2020|EPI ISL 524748|B.1.36|India|2020-07-11	0.0006051434	Asia
Asia|hCoV-19/Wuhan/WHUH004/2020|EPI ISL 449479|B|China|2020-01-22	Asia|hCoV-19/India/GJ-GBRC-386b/2020|EPI ISL 524748|B.1.36|India|2020-07-11	0.0005715126	Asia
Asia|hCoV-19/Hong Kong/XM-PII-S4/2020|EPI ISL 417443|A|Hong Kong|2020-01-22	Asia|hCoV-19/India/GJ-GBRC-386b/2020|EPI ISL 524748|B.1.36|India|2020-07-11	0.0007404956	Asia
Asia|hCoV-19/Hangzhou/ZJU-05/2020|EPI ISL 415711|B|China|2020-01-22	Asia|hCoV-19/India/GJ-GBRC-386b/2020|EPI ISL 524748|B.1.36|India|2020-07-11	0.0004370034	Asia
Asia|hCoV-19/Wuhan/WHUH005/2020|EPI ISL 449480|B|China|2020-01-22	Asia|hCoV-19/India/GJ-GBRC-386b/2020|EPI ISL 524748|B.1.36|India|2020-07-11	0.0005378833	Asia
Asia|hCoV-19/Foshan/20SF207/2020|EPI ISL 406534|B|China|2020-01-22	Asia|hCoV-19/India/GJ-GBRC-386b/2020|EPI ISL 524748|B.1.36|India|2020-07-11	0.0004370035	Asia
Asia|hCoV-19/Zhejiang/CN5/2020|EPI ISL 455685|A|China|2020-01-22	Asia|hCoV-19/India/GJ-GBRC-386b/2020|EPI ISL 524748|B.1.36|India|2020-07-11	0.0005715391	Asia
Asia|hCoV-19/Hong Kong/HKU-902a/2020|EPI ISL 434563|B|Hong Kong|2020-01-23	Asia|hCoV-19/India/GJ-GBRC-386b/2020|EPI ISL 524748|B.1.36|India|2020-07-11	0.0004706287	Asia
Asia|hCoV-19/Japan/OS-20-07-1/2020|EPI ISL 410532|B|Japan|2020-01-23	Asia|hCoV-19/India/GJ-GBRC-386b/2020|EPI ISL 524748|B.1.36|India|2020-07-11	0.0004370034	Asia
Asia|hCoV-19/Sichuan/SC-WCH4-288/2020|EPI ISL 451390|B|China|2020-01-23	Asia|hCoV-19/India/GJ-GBRC-386b/2020|EPI ISL 524748|B.1.36|India|2020-07-11	0.0005378992	Asia
Asia|hCoV-19/Guangdong/20SF201/2020|EPI ISL 406538|B|China|2020-01-23	Asia|hCoV-19/India/GJ-GBRC-386b/2020|EPI ISL 524748|B.1.36|India|2020-07-11	0.0004370034	Asia
Asia|hCoV-19/Thailand/SI200383-NT/2020|EPI ISL 437622|B|Thailand|2020-01-23	Asia|hCoV-19/India/GJ-GBRC-386b/2020|EPI ISL 524748|B.1.36|India|2020-07-11	0.0005042786	Asia
Asia|hCoV-19/Shanghai/CH-03/2020|EPI ISL 468726|A|China|2020-01-23	Asia|hCoV-19/India/GJ-GBRC-386b/2020|EPI ISL 524748|B.1.36|India|2020-07-11	0.0006051434	Asia
Asia|hCoV-19/Jiangsu/JS01/2020|EPI ISL 411950|B|China|2020-01-23	Asia|hCoV-19/India/GJ-GBRC-386b/2020|EPI ISL 524748|B.1.36|India|2020-07-11	0.0005378833	Asia
Asia|hCoV-19/Lishui/LS003/2020|EPI ISL 495459|B|China|2020-01-24	Asia|hCoV-19/India/GJ-GBRC-386b/2020|EPI ISL 524748|B.1.36|India|2020-07-11	0.0005715655	Asia
Asia|hCoV-19/Sichuan/SC-PHCC2-040/2020|EPI ISL 451360|A|China|2020-01-24	Asia|hCoV-19/India/GJ-GBRC-386b/2020|EPI ISL 524748|B.1.36|India|2020-07-11	0.0005715127	Asia
Asia|hCoV-19/Guangdong/20SF616/2020|EPI ISL 428465|B|China|2020-01-24	Asia|hCoV-19/India/GJ-GBRC-386b/2020|EPI ISL 524748|B.1.36|India|2020-07-11	0.0005043020	Asia
Asia|hCoV-19/Sichuan/SC-PHCC1-022/2020|EPI ISL 451345|B.1|China|2020-01-24	Asia|hCoV-19/India/GJ-GBRC-386b/2020|EPI ISL 524748|B.1.36|India|2020-07-11	0.0003361260	Asia
Asia|hCoV-19/Malaysia/MKAK-CL-2020-5045/2020|EPI ISL 416829|B|Malaysia|2020-01-24	Asia|hCoV-19/India/GJ-GBRC-386b/2020|EPI ISL 524748|B.1.36|India|2020-07-11	0.0005379082	Asia
Asia|hCoV-19/Hong Kong/HKU-902b/2020|EPI ISL 434564|B|Hong Kong|2020-01-24	Asia|hCoV-19/India/GJ-GBRC-386b/2020|EPI ISL 524748|B.1.36|India|2020-07-11	0.0004706287	Asia
Asia|hCoV-19/Shanghai/SH0002/2020|EPI ISL 416316|A|China|2020-01-25	Asia|hCoV-19/India/GJ-GBRC-386b/2020|EPI ISL 524748|B.1.36|India|2020-07-11	0.0005715465	Asia
Asia|hCoV-19/Lishui/LS111/2020|EPI ISL 429852|B|China|2020-01-25	Asia|hCoV-19/India/GJ-GBRC-386b/2020|EPI ISL 524748|B.1.36|India|2020-07-11	0.0005715655	Asia
Asia|hCoV-19/Hangzhou/ZJU-01/2020|EPI ISL 415709|B|China|2020-01-25	Asia|hCoV-19/India/GJ-GBRC-386b/2020|EPI ISL 524748|B.1.36|India|2020-07-11	0.0005379490	Asia
Asia|hCoV-19/Japan/NA-20-05-1/2020|EPI ISL 410531|B|Japan|2020-01-25	Asia|hCoV-19/India/GJ-GBRC-386b/2020|EPI ISL 524748|B.1.36|India|2020-07-11	0.0004370034	Asia
Asia|hCoV-19/Wuhan/0125-A168/2020|EPI ISL 493159|B|China|2020-01-25	Asia|hCoV-19/India/GJ-GBRC-386b/2020|EPI ISL 524748|B.1.36|India|2020-07-11	0.0005379241	Asia
Asia|hCoV-19/Wuhan/YB012506/2020|EPI ISL 450504|B|China|2020-01-25	Asia|hCoV-19/India/GJ-GBRC-386b/2020|EPI ISL 524748|B.1.36|India|2020-07-11	0.0004706287	Asia
Asia|hCoV-19/Wuhan/0125-A164/2020|EPI ISL 493157|B|China|2020-01-25	Asia|hCoV-19/India/GJ-GBRC-386b/2020|EPI ISL 524748|B.1.36|India|2020-07-11	0.0004370034	Asia
Asia|hCoV-19/Guangdong/20SF629/2020|EPI ISL 428466|B|China|2020-01-26	Asia|hCoV-19/India/GJ-GBRC-386b/2020|EPI ISL 524748|B.1.36|India|2020-07-11	0.0005379241	Asia
Asia|hCoV-19/Wuhan/0126-C10/2020|EPI ISL 493169|A|China|2020-01-26	Asia|hCoV-19/India/GJ-GBRC-386b/2020|EPI ISL 524748|B.1.36|India|2020-07-11	0.0006051714	Asia
Asia|hCoV-19/Hangzhou/ZJU-02/2020|EPI ISL 416042|A|China|2020-01-26	Asia|hCoV-19/India/GJ-GBRC-386b/2020|EPI ISL 524748|B.1.36|India|2020-07-11	0.0005042553	Asia
Asia|hCoV-19/Wuhan/0126-C98/2020|EPI ISL 493181|A|China|2020-01-26	Asia|hCoV-19/India/GJ-GBRC-386b/2020|EPI ISL 524748|B.1.36|India|2020-07-11	0.0005378833	Asia
Asia|hCoV-19/Beijing/105/2020|EPI ISL 413518|A|China|2020-01-26	Asia|hCoV-19/India/GJ-GBRC-386b/2020|EPI ISL 524748|B.1.36|India|2020-07-11	0.0005715391	Asia
Asia|hCoV-19/Wuhan/YB012611/2020|EPI ISL 450501|B|China|2020-01-26	Asia|hCoV-19/India/GJ-GBRC-386b/2020|EPI ISL 524748|B.1.36|India|2020-07-11	0.0005715126	Asia
Asia|hCoV-19/Thailand/SI200478-NST/2020|EPI ISL 437619|B|Thailand|2020-01-26	Asia|hCoV-19/India/GJ-GBRC-386b/2020|EPI ISL 524748|B.1.36|India|2020-07-11	0.0005042787	Asia
Asia|hCoV-19/Sichuan/SC-NJ-090/2020|EPI ISL 451339|B|China|2020-01-27	Asia|hCoV-19/India/GJ-GBRC-386b/2020|EPI ISL 524748|B.1.36|India|2020-07-11	0.0004374888	Asia
Asia|hCoV-19/Sichuan/SC-MY-053/2020|EPI ISL 451319|B|China|2020-01-27	Asia|hCoV-19/India/GJ-GBRC-386b/2020|EPI ISL 524748|B.1.36|India|2020-07-11	0.0005378833	Asia
Asia|hCoV-19/Hong Kong/HKU-903b/2020|EPI ISL 434566|B.4|Hong Kong|2020-01-27	Asia|hCoV-19/India/GJ-GBRC-386b/2020|EPI ISL 524748|B.1.36|India|2020-07-11	0.0005715825	Asia
Asia|hCoV-19/Singapore/7/2020|EPI ISL 410713|B|Singapore|2020-01-27	Asia|hCoV-19/India/GJ-GBRC-386b/2020|EPI ISL 524748|B.1.36|India|2020-07-11	0.0005042787	Asia
Asia|hCoV-19/Hong Kong/HKU-908a/2020|EPI ISL 434569|B|Hong Kong|2020-01-27	Asia|hCoV-19/India/GJ-GBRC-386b/2020|EPI ISL 524748|B.1.36|India|2020-07-11	0.0005042787	Asia
Asia|hCoV-19/Sichuan/SC-PHCC2-039/2020|EPI ISL 451359|B|China|2020-01-27	Asia|hCoV-19/India/GJ-GBRC-386b/2020|EPI ISL 524748|B.1.36|India|2020-07-11	0.0004706426	Asia
Asia|hCoV-19/Nanchang/JX149/2020|EPI ISL 421247|A|China|2020-01-27	Asia|hCoV-19/India/GJ-GBRC-386b/2020|EPI ISL 524748|B.1.36|India|2020-07-11	0.0005042553	Asia
Asia|hCoV-19/Guangdong/20SF812/2020|EPI ISL 428475|B|China|2020-01-28	Asia|hCoV-19/India/GJ-GBRC-386b/2020|EPI ISL 524748|B.1.36|India|2020-07-11	0.0006388240	Asia
Asia|hCoV-19/Beijing/Wuhan IME-BJ04/2020|EPI ISL 424358|A|China|2020-01-28	Asia|hCoV-19/India/GJ-GBRC-386b/2020|EPI ISL 524748|B.1.36|India|2020-07-11	0.0006051893	Asia
Asia|hCoV-19/Shanghai/SH0007/2020|EPI ISL 416320|B|China|2020-01-28	Asia|hCoV-19/India/GJ-GBRC-386b/2020|EPI ISL 524748|B.1.36|India|2020-07-11	0.0005378992	Asia
Asia|hCoV-19/Guangdong/20SF813/2020|EPI ISL 428476|A|China|2020-01-28	Asia|hCoV-19/India/GJ-GBRC-386b/2020|EPI ISL 524748|B.1.36|India|2020-07-11	0.0005042553	Asia
Asia|hCoV-19/Shanghai/SH0008/2020|EPI ISL 416321|B|China|2020-01-28	Asia|hCoV-19/India/GJ-GBRC-386b/2020|EPI ISL 524748|B.1.36|India|2020-07-11	0.0005715127	Asia
Asia|hCoV-19/Beijing/233/2020|EPI ISL 413520|A|China|2020-01-28	Asia|hCoV-19/India/GJ-GBRC-386b/2020|EPI ISL 524748|B.1.36|India|2020-07-11	0.0006051994	Asia
Asia|hCoV-19/Beijing/231/2020|EPI ISL 413519|A|China|2020-01-28	Asia|hCoV-19/India/GJ-GBRC-386b/2020|EPI ISL 524748|B.1.36|India|2020-07-11	0.0005715391	Asia
Asia|hCoV-19/Shanghai/SH0009/2020|EPI ISL 416322|B|China|2020-01-29	Asia|hCoV-19/India/GJ-GBRC-386b/2020|EPI ISL 524748|B.1.36|India|2020-07-11	0.0005378833	Asia
Asia|hCoV-19/Shanghai/SH0010/2020|EPI ISL 416323|A|China|2020-01-29	Asia|hCoV-19/India/GJ-GBRC-386b/2020|EPI ISL 524748|B.1.36|India|2020-07-11	0.0005715127	Asia
Asia|hCoV-19/Sichuan/SC-NC-077/2020|EPI ISL 451336|B|China|2020-01-29	Asia|hCoV-19/India/GJ-GBRC-386b/2020|EPI ISL 524748|B.1.36|India|2020-07-11	0.0004711654	Asia
Asia|hCoV-19/Nanchang/JX174/2020|EPI ISL 421238|A|China|2020-01-29	Asia|hCoV-19/India/GJ-GBRC-386b/2020|EPI ISL 524748|B.1.36|India|2020-07-11	0.0005715295	Asia
Asia|hCoV-19/Hong Kong/HKU-200723-030/2020|EPI ISL 497797|B|Hong Kong|2020-01-29	Asia|hCoV-19/India/GJ-GBRC-386b/2020|EPI ISL 524748|B.1.36|India|2020-07-11	0.0004706287	Asia
Asia|hCoV-19/Hunan/HN-CIDC-P10/2020|EPI ISL 539338|B|China|2020-01-29	Asia|hCoV-19/India/GJ-GBRC-386b/2020|EPI ISL 524748|B.1.36|India|2020-07-11	0.0004706504	Asia
Asia|hCoV-19/Japan/TY-WK-012/2020|EPI ISL 408665|A|Japan|2020-01-29	Asia|hCoV-19/India/GJ-GBRC-386b/2020|EPI ISL 524748|B.1.36|India|2020-07-11	0.0006051434	Asia
Asia|hCoV-19/Shandong/LY008-2/2020|EPI ISL 414941|B|China|2020-01-30	Asia|hCoV-19/India/GJ-GBRC-386b/2020|EPI ISL 524748|B.1.36|India|2020-07-11	0.0005378833	Asia
Asia|hCoV-19/Sichuan/SC-NC-078/2020|EPI ISL 451337|B|China|2020-01-30	Asia|hCoV-19/India/GJ-GBRC-386b/2020|EPI ISL 524748|B.1.36|India|2020-07-11	0.0005715656	Asia
Asia|hCoV-19/Nanchang/JX177/2020|EPI ISL 421241|A|China|2020-01-30	Asia|hCoV-19/India/GJ-GBRC-386b/2020|EPI ISL 524748|B.1.36|India|2020-07-11	0.0006051434	Asia
Asia|hCoV-19/South Korea/KCDC2002/2020|EPI ISL 425118|A|South Korea|2020-01-30	Asia|hCoV-19/India/GJ-GBRC-386b/2020|EPI ISL 524748|B.1.36|India|2020-07-11	0.0006388240	Asia
Asia|hCoV-19/Shanghai/SH0022/2020|EPI ISL 416331|B.4|China|2020-01-30	Asia|hCoV-19/India/GJ-GBRC-386b/2020|EPI ISL 524748|B.1.36|India|2020-07-11	0.0006388725	Asia
Asia|hCoV-19/Hong Kong/HKU-911a/2020|EPI ISL 450409|B|Hong Kong|2020-01-30	Asia|hCoV-19/India/GJ-GBRC-386b/2020|EPI ISL 524748|B.1.36|India|2020-07-11	0.0004706287	Asia
Asia|hCoV-19/Hong Kong/HKU-904a/2020|EPI ISL 450412|B|Hong Kong|2020-01-30	Asia|hCoV-19/India/GJ-GBRC-386b/2020|EPI ISL 524748|B.1.36|India|2020-07-11	0.0005715127	Asia
Asia|hCoV-19/Taiwan/8/2020|EPI ISL 428488|B|Taiwan|2020-01-31	Asia|hCoV-19/India/GJ-GBRC-386b/2020|EPI ISL 524748|B.1.36|India|2020-07-11	0.0005042787	Asia
Asia|hCoV-19/South Korea/KCDC2062/2020|EPI ISL 497963|A|South Korea|2020-01-31	Asia|hCoV-19/India/GJ-GBRC-386b/2020|EPI ISL 524748|B.1.36|India|2020-07-11	0.0006051714	Asia
Asia|hCoV-19/Shanghai/SH0094/2020|EPI ISL 416390|B|China|2020-01-31	Asia|hCoV-19/India/GJ-GBRC-386b/2020|EPI ISL 524748|B.1.36|India|2020-07-11	0.0005716089	Asia
Asia|hCoV-19/Guangdong/2020XN4448-P0002/2020|EPI ISL 413857|B|China|2020-01-31	Asia|hCoV-19/India/GJ-GBRC-386b/2020|EPI ISL 524748|B.1.36|India|2020-07-11	0.0006052252	Asia
Asia|hCoV-19/Sichuan/SC-WCH-082/2020|EPI ISL 451374|B|China|2020-01-31	Asia|hCoV-19/India/GJ-GBRC-386b/2020|EPI ISL 524748|B.1.36|India|2020-07-11	0.0004706426	Asia
Asia|hCoV-19/Hong Kong/HKU-913a/2020|EPI ISL 450410|B|Hong Kong|2020-01-31	Asia|hCoV-19/India/GJ-GBRC-386b/2020|EPI ISL 524748|B.1.36|India|2020-07-11	0.0004706566	Asia
Asia|hCoV-19/Sichuan/SC-MY-059/2020|EPI ISL 451325|B|China|2020-01-31	Asia|hCoV-19/India/GJ-GBRC-386b/2020|EPI ISL 524748|B.1.36|India|2020-07-11	0.0005715127	Asia
Asia|hCoV-19/Thailand/SI200893-NT/2020|EPI ISL 437624|B|Thailand|2020-02-01	Asia|hCoV-19/India/GJ-GBRC-386b/2020|EPI ISL 524748|B.1.36|India|2020-07-11	0.0005042787	Asia
Asia|hCoV-19/Guangdong/GD2020080-P0010/2020|EPI ISL 413861|B|China|2020-02-01	Asia|hCoV-19/India/GJ-GBRC-386b/2020|EPI ISL 524748|B.1.36|India|2020-07-11	0.0005042702	Asia
Asia|hCoV-19/Beijing/DT-WH01/2020|EPI ISL 452360|B|China|2020-02-01	Asia|hCoV-19/India/GJ-GBRC-386b/2020|EPI ISL 524748|B.1.36|India|2020-07-11	0.0004370034	Asia
Asia|hCoV-19/Guangdong/GD2020087-P0008/2020|EPI ISL 413863|B|China|2020-02-01	Asia|hCoV-19/India/GJ-GBRC-386b/2020|EPI ISL 524748|B.1.36|India|2020-07-11	0.0005043020	Asia
Asia|hCoV-19/Yingtan/JX2480/2020|EPI ISL 455466|B|China|2020-02-01	Asia|hCoV-19/India/GJ-GBRC-386b/2020|EPI ISL 524748|B.1.36|India|2020-07-11	0.0005042553	Asia
Asia|hCoV-19/Shangrao/JX1215/2020|EPI ISL 421257|B|China|2020-02-02	Asia|hCoV-19/India/GJ-GBRC-386b/2020|EPI ISL 524748|B.1.36|India|2020-07-11	0.0004706287	Asia
Asia|hCoV-19/Shanghai/SH0012/2020|EPI ISL 416325|B|China|2020-02-02	Asia|hCoV-19/India/GJ-GBRC-386b/2020|EPI ISL 524748|B.1.36|India|2020-07-11	0.0005042936	Asia
Asia|hCoV-19/Shanghai/SH0021/2020|EPI ISL 416330|A|China|2020-02-02	Asia|hCoV-19/India/GJ-GBRC-386b/2020|EPI ISL 524748|B.1.36|India|2020-07-11	0.0005715391	Asia
Asia|hCoV-19/Shanghai/SH0114/2020|EPI ISL 416401|B|China|2020-02-02	Asia|hCoV-19/India/GJ-GBRC-386b/2020|EPI ISL 524748|B.1.36|India|2020-07-11	0.0005378992	Asia
Asia|hCoV-19/Sichuan/SC-NC-068/2020|EPI ISL 451328|B|China|2020-02-02	Asia|hCoV-19/India/GJ-GBRC-386b/2020|EPI ISL 524748|B.1.36|India|2020-07-11	0.0005378992	Asia
Asia|hCoV-19/Shangrao/JX1176/2020|EPI ISL 421251|B|China|2020-02-03	Asia|hCoV-19/India/GJ-GBRC-386b/2020|EPI ISL 524748|B.1.36|India|2020-07-11	0.0005715656	Asia
Asia|hCoV-19/Jiujiang/JX490/2020|EPI ISL 455463|B|China|2020-02-03	Asia|hCoV-19/India/GJ-GBRC-386b/2020|EPI ISL 524748|B.1.36|India|2020-07-11	0.0004706287	Asia
Asia|hCoV-19/Shangrao/JX1177/2020|EPI ISL 421250|B|China|2020-02-03	Asia|hCoV-19/India/GJ-GBRC-386b/2020|EPI ISL 524748|B.1.36|India|2020-07-11	0.0005378992	Asia
Asia|hCoV-19/Shanghai/SH0030/2020|EPI ISL 416339|B|China|2020-02-03	Asia|hCoV-19/India/GJ-GBRC-386b/2020|EPI ISL 524748|B.1.36|India|2020-07-11	0.0006051994	Asia
Asia|hCoV-19/Sichuan/SC-WCH3-259/2020|EPI ISL 451385|B|China|2020-02-03	Asia|hCoV-19/India/GJ-GBRC-386b/2020|EPI ISL 524748|B.1.36|India|2020-07-11	0.0004370034	Asia
Asia|hCoV-19/Malaysia/MKAK-CL-2020-6430/2020|EPI ISL 416886|A|Malaysia|2020-02-04	Asia|hCoV-19/India/GJ-GBRC-386b/2020|EPI ISL 524748|B.1.36|India|2020-07-11	0.0005715126	Asia
Asia|hCoV-19/Taiwan/CGMH-CGU-02/2020|EPI ISL 417518|A|Taiwan|2020-02-04	Asia|hCoV-19/India/GJ-GBRC-386b/2020|EPI ISL 524748|B.1.36|India|2020-07-11	0.0005448816	Asia
Asia|hCoV-19/Sichuan/SC-YB-086/2020|EPI ISL 451399|B|China|2020-02-04	Asia|hCoV-19/India/GJ-GBRC-386b/2020|EPI ISL 524748|B.1.36|India|2020-07-11	0.0005043400	Asia
Asia|hCoV-19/Singapore/9/2020|EPI ISL 410715|B|Singapore|2020-02-04	Asia|hCoV-19/India/GJ-GBRC-386b/2020|EPI ISL 524748|B.1.36|India|2020-07-11	0.0005042787	Asia
Asia|hCoV-19/Thailand/Samut prakarn 840/2020|EPI ISL 447919|B|Thailand|2020-02-04	Asia|hCoV-19/India/GJ-GBRC-386b/2020|EPI ISL 524748|B.1.36|India|2020-07-11	0.0005378923	Asia
Asia|hCoV-19/Guangzhou/GZMU0019/2020|EPI ISL 429080|B.1|China|2020-02-05	Asia|hCoV-19/India/GJ-GBRC-386b/2020|EPI ISL 524748|B.1.36|India|2020-07-11	0.0003361260	Asia
Asia|hCoV-19/Shangrao/JX1948/2020|EPI ISL 421240|A|China|2020-02-05	Asia|hCoV-19/India/GJ-GBRC-386b/2020|EPI ISL 524748|B.1.36|India|2020-07-11	0.0005042553	Asia
Asia|hCoV-19/Shanghai/SH0073/2020|EPI ISL 416376|B|China|2020-02-05	Asia|hCoV-19/India/GJ-GBRC-386b/2020|EPI ISL 524748|B.1.36|India|2020-07-11	0.0004370034	Asia
Asia|hCoV-19/Fuzhou/JX2012/2020|EPI ISL 455462|A|China|2020-02-05	Asia|hCoV-19/India/GJ-GBRC-386b/2020|EPI ISL 524748|B.1.36|India|2020-07-11	0.0006051434	Asia
Asia|hCoV-19/Sichuan/SC-NJ-091/2020|EPI ISL 451340|B|China|2020-02-06	Asia|hCoV-19/India/GJ-GBRC-386b/2020|EPI ISL 524748|B.1.36|India|2020-07-11	0.0007070457	Asia
Asia|hCoV-19/Yichun/JX2391/2020|EPI ISL 455461|B|China|2020-02-06	Asia|hCoV-19/India/GJ-GBRC-386b/2020|EPI ISL 524748|B.1.36|India|2020-07-11	0.0007398511	Asia
Asia|hCoV-19/South Korea/KUMC01/2020|EPI ISL 413017|B|South Korea|2020-02-06	Asia|hCoV-19/India/GJ-GBRC-386b/2020|EPI ISL 524748|B.1.36|India|2020-07-11	0.0006388642	Asia
Asia|hCoV-19/Taiwan/TSGH-36/2020|EPI ISL 457730|B|Taiwan|2020-02-06	Asia|hCoV-19/India/GJ-GBRC-386b/2020|EPI ISL 524748|B.1.36|India|2020-07-11	0.0005043020	Asia
Asia|hCoV-19/Guangzhou/GZMU0003/2020|EPI ISL 429074|B|China|2020-02-07	Asia|hCoV-19/India/GJ-GBRC-386b/2020|EPI ISL 524748|B.1.36|India|2020-07-11	0.0004706287	Asia
Asia|hCoV-19/Thailand/SI202205-NT/2020|EPI ISL 437616|A|Thailand|2020-02-07	Asia|hCoV-19/India/GJ-GBRC-386b/2020|EPI ISL 524748|B.1.36|India|2020-07-11	0.0005715391	Asia
Asia|hCoV-19/Shanghai/SH0074/2020|EPI ISL 416377|A|China|2020-02-07	Asia|hCoV-19/India/GJ-GBRC-386b/2020|EPI ISL 524748|B.1.36|India|2020-07-11	0.0005378833	Asia
Asia|hCoV-19/Taiwan/TSGH-01/2020|EPI ISL 426629|B|Taiwan|2020-02-07	Asia|hCoV-19/India/GJ-GBRC-386b/2020|EPI ISL 524748|B.1.36|India|2020-07-11	0.0006725958	Asia
Asia|hCoV-19/Taiwan/TSGH-37/2020|EPI ISL 457733|B|Taiwan|2020-02-08	Asia|hCoV-19/India/GJ-GBRC-386b/2020|EPI ISL 524748|B.1.36|India|2020-07-11	0.0006052274	Asia
Asia|hCoV-19/Beijing/DT-BJ02/2020|EPI ISL 452359|B|China|2020-02-08	Asia|hCoV-19/India/GJ-GBRC-386b/2020|EPI ISL 524748|B.1.36|India|2020-07-11	0.0005379331	Asia
Asia|hCoV-19/Malaysia/IMR WC413/2020|EPI ISL 455791|B|Malaysia|2020-02-08	Asia|hCoV-19/India/GJ-GBRC-386b/2020|EPI ISL 524748|B.1.36|India|2020-07-11	0.0005042553	Asia
Asia|hCoV-19/Guangzhou/GZMU0039/2020|EPI ISL 429090|A|China|2020-02-08	Asia|hCoV-19/India/GJ-GBRC-386b/2020|EPI ISL 524748|B.1.36|India|2020-07-11	0.0005042553	Asia
Asia|hCoV-19/Shanghai/SH0119/2020|EPI ISL 416404|B|China|2020-02-09	Asia|hCoV-19/India/GJ-GBRC-386b/2020|EPI ISL 524748|B.1.36|India|2020-07-11	0.0004370034	Asia
Asia|hCoV-19/Sichuan/SC-PHCC2-051/2020|EPI ISL 451371|B|China|2020-02-09	Asia|hCoV-19/India/GJ-GBRC-386b/2020|EPI ISL 524748|B.1.36|India|2020-07-11	0.0005378833	Asia
Asia|hCoV-19/Sichuan/SC-PHCC1-033/2020|EPI ISL 451354|A|China|2020-02-09	Asia|hCoV-19/India/GJ-GBRC-386b/2020|EPI ISL 524748|B.1.36|India|2020-07-11	0.0007061836	Asia
Asia|hCoV-19/Malaysia/IMR WC458/2020|EPI ISL 455792|B|Malaysia|2020-02-09	Asia|hCoV-19/India/GJ-GBRC-386b/2020|EPI ISL 524748|B.1.36|India|2020-07-11	0.0005042553	Asia
Asia|hCoV-19/Fuzhou/JX2019/2020|EPI ISL 455465|B|China|2020-02-10	Asia|hCoV-19/India/GJ-GBRC-386b/2020|EPI ISL 524748|B.1.36|India|2020-07-11	0.0005379241	Asia
Asia|hCoV-19/Wuhan/HB-WH2-163/2020|EPI ISL 454930|B|China|2020-02-10	Asia|hCoV-19/India/GJ-GBRC-386b/2020|EPI ISL 524748|B.1.36|India|2020-07-11	0.0005042553	Asia
Asia|hCoV-19/Beijing/BJ782/2020|EPI ISL 430741|A|China|2020-02-10	Asia|hCoV-19/India/GJ-GBRC-386b/2020|EPI ISL 524748|B.1.36|India|2020-07-11	0.0006051434	Asia
Asia|hCoV-19/Japan/Hu DP Kng 19-027/2020|EPI ISL 412969|B|Japan|2020-02-10	Asia|hCoV-19/India/GJ-GBRC-386b/2020|EPI ISL 524748|B.1.36|India|2020-07-11	0.0005042787	Asia
Asia|hCoV-19/Vietnam/CM99/2020|EPI ISL 416429|A|Vietnam|2020-02-11	Asia|hCoV-19/India/GJ-GBRC-386b/2020|EPI ISL 524748|B.1.36|India|2020-07-11	0.0006724911	Asia
Asia|hCoV-19/Wuhan/HB-WH3-171/2020|EPI ISL 454937|B|China|2020-02-11	Asia|hCoV-19/India/GJ-GBRC-386b/2020|EPI ISL 524748|B.1.36|India|2020-07-11	0.0004706287	Asia
Asia|hCoV-19/Hong Kong/HKPU48-0202/2020|EPI ISL 419222|B|Hong Kong|2020-02-11	Asia|hCoV-19/India/GJ-GBRC-386b/2020|EPI ISL 524748|B.1.36|India|2020-07-11	0.0005715994	Asia
Asia|hCoV-19/Beijing/DT-BJ01/2020|EPI ISL 452358|B|China|2020-02-11	Asia|hCoV-19/India/GJ-GBRC-386b/2020|EPI ISL 524748|B.1.36|India|2020-07-11	0.0004370034	Asia
Asia|hCoV-19/Yichun/JX2424/2020|EPI ISL 455467|B|China|2020-02-12	Asia|hCoV-19/India/GJ-GBRC-386b/2020|EPI ISL 524748|B.1.36|India|2020-07-11	0.0005378833	Asia
Asia|hCoV-19/Malaysia/IMR WC627/2020|EPI ISL 430444|B|Malaysia|2020-02-12	Asia|hCoV-19/India/GJ-GBRC-386b/2020|EPI ISL 524748|B.1.36|India|2020-07-11	0.0005042553	Asia
Asia|hCoV-19/Sichuan/SC-PHCC2-044/2020|EPI ISL 451364|B|China|2020-02-12	Asia|hCoV-19/India/GJ-GBRC-386b/2020|EPI ISL 524748|B.1.36|India|2020-07-11	0.0005722823	Asia
Asia|hCoV-19/Sichuan/SC-PHCC1-034/2020|EPI ISL 451355|B|China|2020-02-12	Asia|hCoV-19/India/GJ-GBRC-386b/2020|EPI ISL 524748|B.1.36|India|2020-07-11	0.0004711514	Asia
Asia|hCoV-19/Shanghai/SH0110/2020|EPI ISL 416399|B|China|2020-02-13	Asia|hCoV-19/India/GJ-GBRC-386b/2020|EPI ISL 524748|B.1.36|India|2020-07-11	0.0005379082	Asia
Asia|hCoV-19/Saudi Arabia/553/2020|EPI ISL 490002|B.1.246|Saudi Arabia|2020-02-13	Asia|hCoV-19/India/GJ-GBRC-386b/2020|EPI ISL 524748|B.1.36|India|2020-07-11	0.0003697571	Asia
Asia|hCoV-19/Singapore/14/2020|EPI ISL 414380|A|Singapore|2020-02-13	Asia|hCoV-19/India/GJ-GBRC-386b/2020|EPI ISL 524748|B.1.36|India|2020-07-11	0.0004426756	Asia
Asia|hCoV-19/Japan/PG-0114/2020|EPI ISL 479850|B|Japan|2020-02-13	Asia|hCoV-19/India/GJ-GBRC-386b/2020|EPI ISL 524748|B.1.36|India|2020-07-11	0.0005042785	Asia
Asia|hCoV-19/Shanghai/SH0102/2020|EPI ISL 416394|B|China|2020-02-14	Asia|hCoV-19/India/GJ-GBRC-386b/2020|EPI ISL 524748|B.1.36|India|2020-07-11	0.0004706505	Asia
Asia|hCoV-19/Japan/Hu DP Kng 19-031/2020|EPI ISL 420889|B|Japan|2020-02-14	Asia|hCoV-19/India/GJ-GBRC-386b/2020|EPI ISL 524748|B.1.36|India|2020-07-11	0.0005379331	Asia
Asia|hCoV-19/Singapore/14Clin/2020|EPI ISL 418998|A|Singapore|2020-02-14	Asia|hCoV-19/India/GJ-GBRC-386b/2020|EPI ISL 524748|B.1.36|India|2020-07-11	0.0004426756	Asia
Asia|hCoV-19/Wuhan/HB-WHCM2-265/2020|EPI ISL 455000|B|China|2020-02-14	Asia|hCoV-19/India/GJ-GBRC-386b/2020|EPI ISL 524748|B.1.36|India|2020-07-11	0.0005384806	Asia
Asia|hCoV-19/Japan/DP0190/2020|EPI ISL 416581|B|Japan|2020-02-15	Asia|hCoV-19/India/GJ-GBRC-386b/2020|EPI ISL 524748|B.1.36|India|2020-07-11	0.0005379082	Asia
Asia|hCoV-19/Japan/DP0196/2020|EPI ISL 416583|B|Japan|2020-02-15	Asia|hCoV-19/India/GJ-GBRC-386b/2020|EPI ISL 524748|B.1.36|India|2020-07-11	0.0005042787	Asia
Asia|hCoV-19/Japan/DP0027/2020|EPI ISL 416566|B|Japan|2020-02-15	Asia|hCoV-19/India/GJ-GBRC-386b/2020|EPI ISL 524748|B.1.36|India|2020-07-11	0.0005379400	Asia
Asia|hCoV-19/Japan/DP0200/2020|EPI ISL 416584|B|Japan|2020-02-15	Asia|hCoV-19/India/GJ-GBRC-386b/2020|EPI ISL 524748|B.1.36|India|2020-07-11	0.0005379400	Asia
Asia|hCoV-19/Japan/DP0287/2020|EPI ISL 416589|B|Japan|2020-02-16	Asia|hCoV-19/India/GJ-GBRC-386b/2020|EPI ISL 524748|B.1.36|India|2020-07-11	0.0005716090	Asia
Asia|hCoV-19/Japan/DP0357/2020|EPI ISL 416598|B|Japan|2020-02-16	Asia|hCoV-19/India/GJ-GBRC-386b/2020|EPI ISL 524748|B.1.36|India|2020-07-11	0.0005042787	Asia
Asia|hCoV-19/Singapore/36nan/2020|EPI ISL 538435|B|Singapore|2020-02-16	Asia|hCoV-19/India/GJ-GBRC-386b/2020|EPI ISL 524748|B.1.36|India|2020-07-11	0.0004706505	Asia
Asia|hCoV-19/Japan/DP0290/2020|EPI ISL 416591|B|Japan|2020-02-16	Asia|hCoV-19/India/GJ-GBRC-386b/2020|EPI ISL 524748|B.1.36|India|2020-07-11	0.0005042786	Asia
Asia|hCoV-19/Guangzhou/GZMU0092/2020|EPI ISL 457694|B|China|2020-02-17	Asia|hCoV-19/India/GJ-GBRC-386b/2020|EPI ISL 524748|B.1.36|India|2020-07-11	0.0005042936	Asia
Asia|hCoV-19/Japan/DP0786/2020|EPI ISL 416628|B|Japan|2020-02-17	Asia|hCoV-19/India/GJ-GBRC-386b/2020|EPI ISL 524748|B.1.36|India|2020-07-11	0.0004706505	Asia
Asia|hCoV-19/Wuhan/HB-WH5-231/2020|EPI ISL 454974|B|China|2020-02-17	Asia|hCoV-19/India/GJ-GBRC-386b/2020|EPI ISL 524748|B.1.36|India|2020-07-11	0.0005715655	Asia
Asia|hCoV-19/Wuhan/HB-WHCM2-267/2020|EPI ISL 455002|B|China|2020-02-17	Asia|hCoV-19/India/GJ-GBRC-386b/2020|EPI ISL 524748|B.1.36|India|2020-07-11	0.0005048153	Asia
Asia|hCoV-19/Saudi Arabia/596/2020|EPI ISL 490006|B.1.247|Saudi Arabia|2020-02-18	Asia|hCoV-19/India/GJ-GBRC-386b/2020|EPI ISL 524748|B.1.36|India|2020-07-11	0.0002016558	Asia
Asia|hCoV-19/Singapore/13/2020|EPI ISL 414379|A|Singapore|2020-02-18	Asia|hCoV-19/India/GJ-GBRC-386b/2020|EPI ISL 524748|B.1.36|India|2020-07-11	0.0005108006	Asia
Asia|hCoV-19/Saudi Arabia/583/2020|EPI ISL 490005|B.1.246|Saudi Arabia|2020-02-18	Asia|hCoV-19/India/GJ-GBRC-386b/2020|EPI ISL 524748|B.1.36|India|2020-07-11	0.0002688853	Asia
Asia|hCoV-19/Singapore/654/2020|EPI ISL 493414|B|Singapore|2020-02-18	Asia|hCoV-19/India/GJ-GBRC-386b/2020|EPI ISL 524748|B.1.36|India|2020-07-11	0.0005043019	Asia
Asia|hCoV-19/Singapore/469/2020|EPI ISL 476795|B|Singapore|2020-02-19	Asia|hCoV-19/India/GJ-GBRC-386b/2020|EPI ISL 524748|B.1.36|India|2020-07-11	0.0004706287	Asia
Asia|hCoV-19/South Korea/KCDC2018/2020|EPI ISL 427812|A|South Korea|2020-02-19	Asia|hCoV-19/India/GJ-GBRC-386b/2020|EPI ISL 524748|B.1.36|India|2020-07-11	0.0005715391	Asia
Asia|hCoV-19/Hong Kong/HKPU63-1402/2020|EPI ISL 419231|B|Hong Kong|2020-02-19	Asia|hCoV-19/India/GJ-GBRC-386b/2020|EPI ISL 524748|B.1.36|India|2020-07-11	0.0005043020	Asia
Asia|hCoV-19/Sichuan/SC-LZ-079/2020|EPI ISL 451318|B|China|2020-02-19	Asia|hCoV-19/India/GJ-GBRC-386b/2020|EPI ISL 524748|B.1.36|India|2020-07-11	0.0005042553	Asia
Asia|hCoV-19/South Korea/KCDC2035/2020|EPI ISL 497956|B|South Korea|2020-02-20	Asia|hCoV-19/India/GJ-GBRC-386b/2020|EPI ISL 524748|B.1.36|India|2020-07-11	0.0006052275	Asia
Asia|hCoV-19/South Korea/KCDC2033/2020|EPI ISL 497954|B|South Korea|2020-02-20	Asia|hCoV-19/India/GJ-GBRC-386b/2020|EPI ISL 524748|B.1.36|India|2020-07-11	0.0005715656	Asia
Asia|hCoV-19/Guangzhou/GZMU0099/2020|EPI ISL 457696|A|China|2020-02-20	Asia|hCoV-19/India/GJ-GBRC-386b/2020|EPI ISL 524748|B.1.36|India|2020-07-11	0.0005042553	Asia
Asia|hCoV-19/Sichuan/SC-PHCC1-026/2020|EPI ISL 451347|B|China|2020-02-20	Asia|hCoV-19/India/GJ-GBRC-386b/2020|EPI ISL 524748|B.1.36|India|2020-07-11	0.0005399392	Asia
Asia|hCoV-19/South Korea/KCDC2074/2020|EPI ISL 497975|B|South Korea|2020-02-21	Asia|hCoV-19/India/GJ-GBRC-386b/2020|EPI ISL 524748|B.1.36|India|2020-07-11	0.0006051993	Asia
Asia|hCoV-19/South Korea/KCDC2046/2020|EPI ISL 471452|B|South Korea|2020-02-21	Asia|hCoV-19/India/GJ-GBRC-386b/2020|EPI ISL 524748|B.1.36|India|2020-07-11	0.0006051994	Asia
Asia|hCoV-19/Wuhan/HB-WH2-149/2020|EPI ISL 454921|B|China|2020-02-21	Asia|hCoV-19/India/GJ-GBRC-386b/2020|EPI ISL 524748|B.1.36|India|2020-07-11	0.0006388240	Asia
Asia|hCoV-19/South Korea/KCDC2051/2020|EPI ISL 481371|A|South Korea|2020-02-21	Asia|hCoV-19/India/GJ-GBRC-386b/2020|EPI ISL 524748|B.1.36|India|2020-07-11	0.0006388346	Asia
Asia|hCoV-19/Wuhan/HB-WH5-229/2020|EPI ISL 454973|B|China|2020-02-22	Asia|hCoV-19/India/GJ-GBRC-386b/2020|EPI ISL 524748|B.1.36|India|2020-07-11	0.0004706287	Asia
Asia|hCoV-19/Japan/PG-0363/2020|EPI ISL 480033|B|Japan|2020-02-22	Asia|hCoV-19/India/GJ-GBRC-386b/2020|EPI ISL 524748|B.1.36|India|2020-07-11	0.0004706505	Asia
Asia|hCoV-19/Wuhan/HB-WH1-134/2020|EPI ISL 454911|B|China|2020-02-22	Asia|hCoV-19/India/GJ-GBRC-386b/2020|EPI ISL 524748|B.1.36|India|2020-07-11	0.0005043020	Asia
Asia|hCoV-19/Wuhan/HB-WHCM2-278/2020|EPI ISL 455010|B|China|2020-02-22	Asia|hCoV-19/India/GJ-GBRC-386b/2020|EPI ISL 524748|B.1.36|India|2020-07-11	0.0005721739	Asia
Asia|hCoV-19/Wuhan/HB-WHCM2-274/2020|EPI ISL 455008|B|China|2020-02-23	Asia|hCoV-19/India/GJ-GBRC-386b/2020|EPI ISL 524748|B.1.36|India|2020-07-11	0.0006058897	Asia
Asia|hCoV-19/Hefei/2/2020|EPI ISL 412026|B|China|2020-02-23	Asia|hCoV-19/India/GJ-GBRC-386b/2020|EPI ISL 524748|B.1.36|India|2020-07-11	0.0004370034	Asia
Asia|hCoV-19/South Korea/KCDC2013/2020|EPI ISL 426183|A|South Korea|2020-02-23	Asia|hCoV-19/India/GJ-GBRC-386b/2020|EPI ISL 524748|B.1.36|India|2020-07-11	0.0007061300	Asia
Asia|hCoV-19/Oman/RESP-20-797/2020|EPI ISL 457701|B.4|Oman|2020-02-23	Asia|hCoV-19/India/GJ-GBRC-386b/2020|EPI ISL 524748|B.1.36|India|2020-07-11	0.0006388831	Asia
Asia|hCoV-19/Wuhan/HB-WH1-138/2020|EPI ISL 454915|B|China|2020-02-24	Asia|hCoV-19/India/GJ-GBRC-386b/2020|EPI ISL 524748|B.1.36|India|2020-07-11	0.0005378833	Asia
Asia|hCoV-19/Hong Kong/HKU-200723-017/2020|EPI ISL 497784|B|Hong Kong|2020-02-24	Asia|hCoV-19/India/GJ-GBRC-386b/2020|EPI ISL 524748|B.1.36|India|2020-07-11	0.0005042787	Asia
Asia|hCoV-19/Wuhan/HB-WHCM2-276/2020|EPI ISL 455009|B|China|2020-02-24	Asia|hCoV-19/India/GJ-GBRC-386b/2020|EPI ISL 524748|B.1.36|India|2020-07-11	0.0005721740	Asia
Asia|hCoV-19/Henan/HN03/2020|EPI ISL 450442|A|China|2020-02-24	Asia|hCoV-19/India/GJ-GBRC-386b/2020|EPI ISL 524748|B.1.36|India|2020-07-11	0.0006051893	Asia
Asia|hCoV-19/Taiwan/TSGH-26/2020|EPI ISL 447252|B.4|Taiwan|2020-02-25	Asia|hCoV-19/India/GJ-GBRC-386b/2020|EPI ISL 524748|B.1.36|India|2020-07-11	0.0008409192	Asia
Asia|hCoV-19/United Arab Emirates/L6599/2020|EPI ISL 435138|B|United Arab Emirates|2020-02-25	Asia|hCoV-19/India/GJ-GBRC-386b/2020|EPI ISL 524748|B.1.36|India|2020-07-11	0.0006387755	Asia
Asia|hCoV-19/Guangzhou/GZMU0016/2020|EPI ISL 414663|A|China|2020-02-25	Asia|hCoV-19/India/GJ-GBRC-386b/2020|EPI ISL 524748|B.1.36|India|2020-07-11	0.0005042553	Asia
Asia|hCoV-19/Guangzhou/GZMU0014/2020|EPI ISL 414692|B|China|2020-02-25	Asia|hCoV-19/India/GJ-GBRC-386b/2020|EPI ISL 524748|B.1.36|India|2020-07-11	0.0005379241	Asia
Asia|hCoV-19/Wuhan/HB-WHCM2-272/2020|EPI ISL 455007|B|China|2020-02-26	Asia|hCoV-19/India/GJ-GBRC-386b/2020|EPI ISL 524748|B.1.36|India|2020-07-11	0.0006058436	Asia
Asia|hCoV-19/Nanchang/JXN3T4/2020|EPI ISL 421246|A|China|2020-02-26	Asia|hCoV-19/India/GJ-GBRC-386b/2020|EPI ISL 524748|B.1.36|India|2020-07-11	0.0005042553	Asia
Asia|hCoV-19/Taiwan/CGMH-CGU-03/2020|EPI ISL 415741|B.4|Taiwan|2020-02-26	Asia|hCoV-19/India/GJ-GBRC-386b/2020|EPI ISL 524748|B.1.36|India|2020-07-11	0.0006724911	Asia
Asia|hCoV-19/Guangzhou/GZMU0117/2020|EPI ISL 457698|B|China|2020-02-26	Asia|hCoV-19/India/GJ-GBRC-386b/2020|EPI ISL 524748|B.1.36|India|2020-07-11	0.0006051893	Asia
Asia|hCoV-19/Saudi Arabia/656/2020|EPI ISL 490010|B.1.247|Saudi Arabia|2020-02-26	Asia|hCoV-19/India/GJ-GBRC-386b/2020|EPI ISL 524748|B.1.36|India|2020-07-11	0.0002688978	Asia
Asia|hCoV-19/Taiwan/CGMH-CGU-05/2020|EPI ISL 415743|B.4|Taiwan|2020-02-27	Asia|hCoV-19/India/GJ-GBRC-386b/2020|EPI ISL 524748|B.1.36|India|2020-07-11	0.0006724911	Asia
Asia|hCoV-19/Wuhan/HB-WH1-140/2020|EPI ISL 454916|B|China|2020-02-27	Asia|hCoV-19/India/GJ-GBRC-386b/2020|EPI ISL 524748|B.1.36|India|2020-07-11	0.0005042553	Asia
Asia|hCoV-19/Saudi Arabia/671/2020|EPI ISL 490011|B.1.246|Saudi Arabia|2020-02-27	Asia|hCoV-19/India/GJ-GBRC-386b/2020|EPI ISL 524748|B.1.36|India|2020-07-11	0.0003024932	Asia
Asia|hCoV-19/Lebanon/S5 762/2020|EPI ISL 450512|B.4|Lebanon|2020-02-27	Asia|hCoV-19/India/GJ-GBRC-386b/2020|EPI ISL 524748|B.1.36|India|2020-07-11	0.0007398266	Asia
Asia|hCoV-19/South Korea/KUMC03/2020|EPI ISL 413513|A|South Korea|2020-02-27	Asia|hCoV-19/India/GJ-GBRC-386b/2020|EPI ISL 524748|B.1.36|India|2020-07-11	0.0005715391	Asia
Asia|hCoV-19/Singapore/12Clin/2020|EPI ISL 418995|A|Singapore|2020-02-28	Asia|hCoV-19/India/GJ-GBRC-386b/2020|EPI ISL 524748|B.1.36|India|2020-07-11	0.0004767598	Asia
Asia|hCoV-19/Wuhan/HB-WHCM-113/2020|EPI ISL 454993|B|China|2020-02-28	Asia|hCoV-19/India/GJ-GBRC-386b/2020|EPI ISL 524748|B.1.36|India|2020-07-11	0.0004706504	Asia
Asia|hCoV-19/Wuhan/HB-WH2-158/2020|EPI ISL 454926|B|China|2020-02-28	Asia|hCoV-19/India/GJ-GBRC-386b/2020|EPI ISL 524748|B.1.36|India|2020-07-11	0.0004706644	Asia
Asia|hCoV-19/Wuhan/HB-WH2-160/2020|EPI ISL 454928|B|China|2020-02-28	Asia|hCoV-19/India/GJ-GBRC-386b/2020|EPI ISL 524748|B.1.36|India|2020-07-11	0.0004370034	Asia
Asia|hCoV-19/Wuhan/HB-WH2-155/2020|EPI ISL 454923|B|China|2020-02-28	Asia|hCoV-19/India/GJ-GBRC-386b/2020|EPI ISL 524748|B.1.36|India|2020-07-11	0.0005379241	Asia
Asia|hCoV-19/Malaysia/IMR WC1098/2020|EPI ISL 430442|B|Malaysia|2020-02-29	Asia|hCoV-19/India/GJ-GBRC-386b/2020|EPI ISL 524748|B.1.36|India|2020-07-11	0.0004372239	Asia
Asia|hCoV-19/Malaysia/IMR WC1097/2020|EPI ISL 430441|B|Malaysia|2020-02-29	Asia|hCoV-19/India/GJ-GBRC-386b/2020|EPI ISL 524748|B.1.36|India|2020-07-11	0.0004370035	Asia
Asia|hCoV-19/Taiwan/CGMH-CGU-21/2020|EPI ISL 444274|B.4|Taiwan|2020-02-29	Asia|hCoV-19/India/GJ-GBRC-386b/2020|EPI ISL 524748|B.1.36|India|2020-07-11	0.0007734480	Asia
Asia|hCoV-19/Beijing/DT-travelUSA01/2020|EPI ISL 452332|B|China|2020-02-29	Asia|hCoV-19/India/GJ-GBRC-386b/2020|EPI ISL 524748|B.1.36|India|2020-07-11	0.0004370034	Asia
Asia|hCoV-19/Malaysia/IMR WC1114/2020|EPI ISL 455793|B|Malaysia|2020-02-29	Asia|hCoV-19/India/GJ-GBRC-386b/2020|EPI ISL 524748|B.1.36|India|2020-07-11	0.0005715634	Asia
Asia|hCoV-19/Wuhan/HB-WH5-232/2020|EPI ISL 454975|B|China|2020-03-01	Asia|hCoV-19/India/GJ-GBRC-386b/2020|EPI ISL 524748|B.1.36|India|2020-07-11	0.0005715825	Asia
Asia|hCoV-19/Singapore/18/2020|EPI ISL 418999|A|Singapore|2020-03-01	Asia|hCoV-19/India/GJ-GBRC-386b/2020|EPI ISL 524748|B.1.36|India|2020-07-11	0.0004767374	Asia
Asia|hCoV-19/Israel/ISR IT0320/2020|EPI ISL 419210|B.1.1|Israel|2020-03-01	Asia|hCoV-19/India/GJ-GBRC-386b/2020|EPI ISL 524748|B.1.36|India|2020-07-11	0.0004370366	Asia
Asia|hCoV-19/Japan/PG-0215/2020|EPI ISL 479915|A|Japan|2020-03-01	Asia|hCoV-19/India/GJ-GBRC-386b/2020|EPI ISL 524748|B.1.36|India|2020-07-11	0.0005715391	Asia
Asia|hCoV-19/Japan/PG-0058/2020|EPI ISL 479821|A|Japan|2020-03-02	Asia|hCoV-19/India/GJ-GBRC-386b/2020|EPI ISL 524748|B.1.36|India|2020-07-11	0.0006388322	Asia
Asia|hCoV-19/Wuhan/HB-WHCM-104/2020|EPI ISL 454989|A|China|2020-03-02	Asia|hCoV-19/India/GJ-GBRC-386b/2020|EPI ISL 524748|B.1.36|India|2020-07-11	0.0006387755	Asia
Asia|hCoV-19/Wuhan/HB-WHCM-099/2020|EPI ISL 454986|B|China|2020-03-02	Asia|hCoV-19/India/GJ-GBRC-386b/2020|EPI ISL 524748|B.1.36|India|2020-07-11	0.0006732894	Asia
Asia|hCoV-19/Wuhan/HB-WH1-124/2020|EPI ISL 454905|B|China|2020-03-02	Asia|hCoV-19/India/GJ-GBRC-386b/2020|EPI ISL 524748|B.1.36|India|2020-07-11	0.0004706286	Asia
Asia|hCoV-19/India/UN-763/2020|EPI ISL 420543|B.1.5|India|2020-03-03	Asia|hCoV-19/India/GJ-GBRC-386b/2020|EPI ISL 524748|B.1.36|India|2020-07-11	0.0003697461	Asia
Asia|hCoV-19/India/UN-772/2020|EPI ISL 420547|B.1.5|India|2020-03-03	Asia|hCoV-19/India/GJ-GBRC-386b/2020|EPI ISL 524748|B.1.36|India|2020-07-11	0.0003361260	Asia
Asia|hCoV-19/Singapore/24nan/2020|EPI ISL 482672|B|Singapore|2020-03-03	Asia|hCoV-19/India/GJ-GBRC-386b/2020|EPI ISL 524748|B.1.36|India|2020-07-11	0.0004706426	Asia
Asia|hCoV-19/Wuhan/HB-WH1-141/2020|EPI ISL 454917|B|China|2020-03-03	Asia|hCoV-19/India/GJ-GBRC-386b/2020|EPI ISL 524748|B.1.36|India|2020-07-11	0.0005042786	Asia
Asia|hCoV-19/Malaysia/0956/2020|EPI ISL 501181|B|Malaysia|2020-03-04	Asia|hCoV-19/India/GJ-GBRC-386b/2020|EPI ISL 524748|B.1.36|India|2020-07-11	0.0004370034	Asia
Asia|hCoV-19/Beijing/DT-travelIT04/2020|EPI ISL 452351|B|China|2020-03-04	Asia|hCoV-19/India/GJ-GBRC-386b/2020|EPI ISL 524748|B.1.36|India|2020-07-11	0.0004370034	Asia
Asia|hCoV-19/Pakistan/Gilgit1/2020|EPI ISL 417444|B|Pakistan|2020-03-04	Asia|hCoV-19/India/GJ-GBRC-386b/2020|EPI ISL 524748|B.1.36|India|2020-07-11	0.0005715561	Asia
Asia|hCoV-19/Japan/PG-0087/2020|EPI ISL 479835|A|Japan|2020-03-04	Asia|hCoV-19/India/GJ-GBRC-386b/2020|EPI ISL 524748|B.1.36|India|2020-07-11	0.0006388322	Asia
Asia|hCoV-19/Georgia/Tb-273/2020|EPI ISL 416479|B.1.1|Georgia|2020-03-05	Asia|hCoV-19/India/GJ-GBRC-386b/2020|EPI ISL 524748|B.1.36|India|2020-07-11	0.0004370366	Asia
Asia|hCoV-19/Malaysia/IMR WC1170/2020|EPI ISL 430440|B|Malaysia|2020-03-05	Asia|hCoV-19/India/GJ-GBRC-386b/2020|EPI ISL 524748|B.1.36|India|2020-07-11	0.0004370034	Asia
Asia|hCoV-19/Taiwan/CGMH-CGU-06/2020|EPI ISL 417519|B.4|Taiwan|2020-03-05	Asia|hCoV-19/India/GJ-GBRC-386b/2020|EPI ISL 524748|B.1.36|India|2020-07-11	0.0006724911	Asia
Asia|hCoV-19/Hangzhou/HZCDC6111/2020|EPI ISL 482575|B|China|2020-03-05	Asia|hCoV-19/India/GJ-GBRC-386b/2020|EPI ISL 524748|B.1.36|India|2020-07-11	0.0004033796	Asia
Asia|hCoV-19/Yunnan/0306-466/2020|EPI ISL 429239|B|China|2020-03-06	Asia|hCoV-19/India/GJ-GBRC-386b/2020|EPI ISL 524748|B.1.36|India|2020-07-11	0.0004706979	Asia
Asia|hCoV-19/Vietnam/CM295/2020|EPI ISL 416430|B.1.1|Vietnam|2020-03-06	Asia|hCoV-19/India/GJ-GBRC-386b/2020|EPI ISL 524748|B.1.36|India|2020-07-11	0.0004034102	Asia
Asia|hCoV-19/Hangzhou/HZCDC6224/2020|EPI ISL 482576|B|China|2020-03-06	Asia|hCoV-19/India/GJ-GBRC-386b/2020|EPI ISL 524748|B.1.36|India|2020-07-11	0.0007397828	Asia
Asia|hCoV-19/Beijing/DT-travelIT02/2020|EPI ISL 452353|B.1|China|2020-03-06	Asia|hCoV-19/India/GJ-GBRC-386b/2020|EPI ISL 524748|B.1.36|India|2020-07-11	0.0003697632	Asia
Asia|hCoV-19/Hangzhou/HZCDC6228/2020|EPI ISL 482577|B.1|China|2020-03-07	Asia|hCoV-19/India/GJ-GBRC-386b/2020|EPI ISL 524748|B.1.36|India|2020-07-11	0.0003361260	Asia
Asia|hCoV-19/Vietnam/39607/2020|EPI ISL 416428|B.1.1|Vietnam|2020-03-07	Asia|hCoV-19/India/GJ-GBRC-386b/2020|EPI ISL 524748|B.1.36|India|2020-07-11	0.0004034102	Asia
Asia|hCoV-19/Beijing/DT-travelES03/2020|EPI ISL 452345|B.1|China|2020-03-07	Asia|hCoV-19/India/GJ-GBRC-386b/2020|EPI ISL 524748|B.1.36|India|2020-07-11	0.0004033796	Asia
Asia|hCoV-19/Beijing/DT-travelIT03/2020|EPI ISL 452354|B.1|China|2020-03-07	Asia|hCoV-19/India/GJ-GBRC-386b/2020|EPI ISL 524748|B.1.36|India|2020-07-11	0.0004034050	Asia
Asia|hCoV-19/Japan/P1/2020|EPI ISL 419296|B.1.255|Japan|2020-03-08	Asia|hCoV-19/India/GJ-GBRC-386b/2020|EPI ISL 524748|B.1.36|India|2020-07-11	0.0002352629	Asia
Asia|hCoV-19/Japan/PG-0056/2020|EPI ISL 479819|A|Japan|2020-03-08	Asia|hCoV-19/India/GJ-GBRC-386b/2020|EPI ISL 524748|B.1.36|India|2020-07-11	0.0006388322	Asia
Asia|hCoV-19/Singapore/49/2020|EPI ISL 428828|B.1.5|Singapore|2020-03-08	Asia|hCoV-19/India/GJ-GBRC-386b/2020|EPI ISL 524748|B.1.36|India|2020-07-11	0.0003025072	Asia
Asia|hCoV-19/Vietnam/VNHN 0207/2020|EPI ISL 511891|B.1.1|Vietnam|2020-03-08	Asia|hCoV-19/India/GJ-GBRC-386b/2020|EPI ISL 524748|B.1.36|India|2020-07-11	0.0004034102	Asia
Asia|hCoV-19/Singapore/394/2020|EPI ISL 469143|B|Singapore|2020-03-09	Asia|hCoV-19/India/GJ-GBRC-386b/2020|EPI ISL 524748|B.1.36|India|2020-07-11	0.0004370034	Asia
Asia|hCoV-19/Japan/PG-0221/2020|EPI ISL 479920|A|Japan|2020-03-09	Asia|hCoV-19/India/GJ-GBRC-386b/2020|EPI ISL 524748|B.1.36|India|2020-07-11	0.0006388240	Asia
Asia|hCoV-19/Saudi Arabia/KAIMRC01/2020|EPI ISL 507010|B.6|Saudi Arabia|2020-03-09	Asia|hCoV-19/India/GJ-GBRC-386b/2020|EPI ISL 524748|B.1.36|India|2020-07-11	0.0006388535	Asia
Asia|hCoV-19/Iran/KHGRC-1.1-IPI-8206/2020|EPI ISL 442523|B.4|Iran|2020-03-09	Asia|hCoV-19/India/GJ-GBRC-386b/2020|EPI ISL 524748|B.1.36|India|2020-07-11	0.0006052353	Asia
Asia|hCoV-19/Saudi Arabia/SCDC-3321/2020|EPI ISL 416521|B.1.246|Saudi Arabia|2020-03-10	Asia|hCoV-19/India/GJ-GBRC-386b/2020|EPI ISL 524748|B.1.36|India|2020-07-11	0.0002016498	Asia
Asia|hCoV-19/India/UN-1100/2020|EPI ISL 421664|B.4|India|2020-03-10	Asia|hCoV-19/India/GJ-GBRC-386b/2020|EPI ISL 524748|B.1.36|India|2020-07-11	0.0007398828	Asia
Asia|hCoV-19/India/UN-1063/2020|EPI ISL 424361|B.4|India|2020-03-10	Asia|hCoV-19/India/GJ-GBRC-386b/2020|EPI ISL 524748|B.1.36|India|2020-07-11	0.0007061955	Asia
Asia|hCoV-19/Singapore/31/2020|EPI ISL 420108|B|Singapore|2020-03-10	Asia|hCoV-19/India/GJ-GBRC-386b/2020|EPI ISL 524748|B.1.36|India|2020-07-11	0.0004370034	Asia
Asia|hCoV-19/Japan/P4-1/2020|EPI ISL 419301|B.1.1|Japan|2020-03-11	Asia|hCoV-19/India/GJ-GBRC-386b/2020|EPI ISL 524748|B.1.36|India|2020-07-11	0.0004034102	Asia
Asia|hCoV-19/Singapore/32/2020|EPI ISL 420109|B|Singapore|2020-03-11	Asia|hCoV-19/India/GJ-GBRC-386b/2020|EPI ISL 524748|B.1.36|India|2020-07-11	0.0004370034	Asia
Asia|hCoV-19/Lebanon/S9 764/2020|EPI ISL 450515|B.4|Lebanon|2020-03-11	Asia|hCoV-19/India/GJ-GBRC-386b/2020|EPI ISL 524748|B.1.36|India|2020-07-11	0.0007061955	Asia
Asia|hCoV-19/Japan/SMU-0311S2/2020|EPI ISL 416524|B.1.5|Japan|2020-03-11	Asia|hCoV-19/India/GJ-GBRC-386b/2020|EPI ISL 524748|B.1.36|India|2020-07-11	0.0003361359	Asia
Asia|hCoV-19/Japan/PG-0437/2020|EPI ISL 480103|A|Japan|2020-03-12	Asia|hCoV-19/India/GJ-GBRC-386b/2020|EPI ISL 524748|B.1.36|India|2020-07-11	0.0006724686	Asia
Asia|hCoV-19/Japan/PG-0324/2020|EPI ISL 479999|B.1.5|Japan|2020-03-12	Asia|hCoV-19/India/GJ-GBRC-386b/2020|EPI ISL 524748|B.1.36|India|2020-07-11	0.0004034050	Asia
Asia|hCoV-19/Beijing/DT-travelNO01/2020|EPI ISL 452342|B|China|2020-03-12	Asia|hCoV-19/India/GJ-GBRC-386b/2020|EPI ISL 524748|B.1.36|India|2020-07-11	0.0005043020	Asia
Asia|hCoV-19/India/UN-1621/2020|EPI ISL 421671|B.4|India|2020-03-12	Asia|hCoV-19/India/GJ-GBRC-386b/2020|EPI ISL 524748|B.1.36|India|2020-07-11	0.0007061837	Asia
Asia|hCoV-19/Thailand/Bangkok 2294/2020|EPI ISL 447921|B.6|Thailand|2020-03-13	Asia|hCoV-19/India/GJ-GBRC-386b/2020|EPI ISL 524748|B.1.36|India|2020-07-11	0.0006725023	Asia
Asia|hCoV-19/Taiwan/CGMH-CGU-09/2020|EPI ISL 417522|B|Taiwan|2020-03-13	Asia|hCoV-19/India/GJ-GBRC-386b/2020|EPI ISL 524748|B.1.36|India|2020-07-11	0.0005715656	Asia
Asia|hCoV-19/Japan/PG-0192/2020|EPI ISL 479897|B.1.160|Japan|2020-03-13	Asia|hCoV-19/India/GJ-GBRC-386b/2020|EPI ISL 524748|B.1.36|India|2020-07-11	0.0002352629	Asia
Asia|hCoV-19/Beijing/DT-travelDE01/2020|EPI ISL 452329|B|China|2020-03-13	Asia|hCoV-19/India/GJ-GBRC-386b/2020|EPI ISL 524748|B.1.36|India|2020-07-11	0.0004370034	Asia
Asia|hCoV-19/Oman/RESP-20-2282/2020|EPI ISL 457974|B.1.220|Oman|2020-03-14	Asia|hCoV-19/India/GJ-GBRC-386b/2020|EPI ISL 524748|B.1.36|India|2020-07-11	0.0003697461	Asia
Asia|hCoV-19/Singapore/758/2020|EPI ISL 507003|B.6|Singapore|2020-03-14	Asia|hCoV-19/India/GJ-GBRC-386b/2020|EPI ISL 524748|B.1.36|India|2020-07-11	0.0006051994	Asia
Asia|hCoV-19/Hangzhou/HZCDC6706/2020|EPI ISL 421222|B|China|2020-03-14	Asia|hCoV-19/India/GJ-GBRC-386b/2020|EPI ISL 524748|B.1.36|India|2020-07-11	0.0004370035	Asia
Asia|hCoV-19/Wuhan/HB-WH5-237/2020|EPI ISL 454978|B|China|2020-03-14	Asia|hCoV-19/India/GJ-GBRC-386b/2020|EPI ISL 524748|B.1.36|India|2020-07-11	0.0004706426	Asia
Asia|hCoV-19/Beijing/DT-travelGR01/2020|EPI ISL 452347|B.1|China|2020-03-15	Asia|hCoV-19/India/GJ-GBRC-386b/2020|EPI ISL 524748|B.1.36|India|2020-07-11	0.0003361260	Asia
Asia|hCoV-19/Israel/CVL-n-5936/2020|EPI ISL 475018|B.1|Israel|2020-03-15	Asia|hCoV-19/India/GJ-GBRC-386b/2020|EPI ISL 524748|B.1.36|India|2020-07-11	0.0003361105	Asia
Asia|hCoV-19/Israel/CVL-n-6157/2020|EPI ISL 475022|B.1|Israel|2020-03-15	Asia|hCoV-19/India/GJ-GBRC-386b/2020|EPI ISL 524748|B.1.36|India|2020-07-11	0.0004370310	Asia
Asia|hCoV-19/South Korea/KCDC2128/2020|EPI ISL 498029|B.40|South Korea|2020-03-15	Asia|hCoV-19/India/GJ-GBRC-386b/2020|EPI ISL 524748|B.1.36|India|2020-07-11	0.0006388832	Asia
Asia|hCoV-19/Pakistan/KHI1/2020|EPI ISL 451958|B|Pakistan|2020-03-16	Asia|hCoV-19/India/GJ-GBRC-386b/2020|EPI ISL 524748|B.1.36|India|2020-07-11	0.0005379376	Asia
Asia|hCoV-19/United Arab Emirates/L0879/2020|EPI ISL 435124|B.1.1.296|United Arab Emirates|2020-03-16	Asia|hCoV-19/India/GJ-GBRC-386b/2020|EPI ISL 524748|B.1.36|India|2020-07-11	0.0005043403	Asia
Asia|hCoV-19/South Korea/KCDC2129/2020|EPI ISL 498030|B.40|South Korea|2020-03-16	Asia|hCoV-19/India/GJ-GBRC-386b/2020|EPI ISL 524748|B.1.36|India|2020-07-11	0.0006052174	Asia
Asia|hCoV-19/Saudi Arabia/KAIMRC12/2020|EPI ISL 507018|B.1.1|Saudi Arabia|2020-03-17	Asia|hCoV-19/India/GJ-GBRC-386b/2020|EPI ISL 524748|B.1.36|India|2020-07-11	0.0004034102	Asia
Asia|hCoV-19/Taiwan/TSGH-13/2020|EPI ISL 428230|B.4|Taiwan|2020-03-17	Asia|hCoV-19/India/GJ-GBRC-386b/2020|EPI ISL 524748|B.1.36|India|2020-07-11	0.0008745997	Asia
Asia|hCoV-19/Vietnam/VNHN 1072/2020|EPI ISL 455717|B.1|Vietnam|2020-03-17	Asia|hCoV-19/India/GJ-GBRC-386b/2020|EPI ISL 524748|B.1.36|India|2020-07-11	0.0003699265	Asia
Asia|hCoV-19/Taiwan/CGMH-CGU-13/2020|EPI ISL 424969|B.1.1|Taiwan|2020-03-17	Asia|hCoV-19/India/GJ-GBRC-386b/2020|EPI ISL 524748|B.1.36|India|2020-07-11	0.0004706862	Asia
Asia|hCoV-19/Wuhan/HB-WH4-211/2020|EPI ISL 454960|B|China|2020-03-18	Asia|hCoV-19/India/GJ-GBRC-386b/2020|EPI ISL 524748|B.1.36|India|2020-07-11	0.0005379082	Asia
Asia|hCoV-19/Vietnam/VNHN 1167/2020|EPI ISL 455696|B.1|Vietnam|2020-03-18	Asia|hCoV-19/India/GJ-GBRC-386b/2020|EPI ISL 524748|B.1.36|India|2020-07-11	0.0002688854	Asia
Asia|hCoV-19/Hong Kong/HKU-200723-043/2020|EPI ISL 497810|B.1|Hong Kong|2020-03-18	Asia|hCoV-19/India/GJ-GBRC-386b/2020|EPI ISL 524748|B.1.36|India|2020-07-11	0.0004033490	Asia
Asia|hCoV-19/Oman/RESP-20-3080/2020|EPI ISL 457979|B.1.1|Oman|2020-03-18	Asia|hCoV-19/India/GJ-GBRC-386b/2020|EPI ISL 524748|B.1.36|India|2020-07-11	0.0004034102	Asia
Asia|hCoV-19/Lebanon/LB-R8/2020|EPI ISL 498551|B.1.5|Lebanon|2020-03-19	Asia|hCoV-19/India/GJ-GBRC-386b/2020|EPI ISL 524748|B.1.36|India|2020-07-11	0.0004033983	Asia
Asia|hCoV-19/Japan/PG-0281/2020|EPI ISL 479961|B.1.1|Japan|2020-03-19	Asia|hCoV-19/India/GJ-GBRC-386b/2020|EPI ISL 524748|B.1.36|India|2020-07-11	0.0004370366	Asia
Asia|hCoV-19/United Arab Emirates/L9584510/2020|EPI ISL 520743|B.1.1|United Arab Emirates|2020-03-19	Asia|hCoV-19/India/GJ-GBRC-386b/2020|EPI ISL 524748|B.1.36|India|2020-07-11	0.0004370569	Asia
Asia|hCoV-19/Wuhan/HB-WH4-212/2020|EPI ISL 454961|B|China|2020-03-19	Asia|hCoV-19/India/GJ-GBRC-386b/2020|EPI ISL 524748|B.1.36|India|2020-07-11	0.0005379331	Asia
Asia|hCoV-19/Taiwan/NCKUH-007/2020|EPI ISL 493202|B.40|Taiwan|2020-03-20	Asia|hCoV-19/India/GJ-GBRC-386b/2020|EPI ISL 524748|B.1.36|India|2020-07-11	0.0006724912	Asia
Asia|hCoV-19/Taiwan/107/2020|EPI ISL 420085|B.1|Taiwan|2020-03-20	Asia|hCoV-19/India/GJ-GBRC-386b/2020|EPI ISL 524748|B.1.36|India|2020-07-11	0.0003697400	Asia
Asia|hCoV-19/Oman/RESP-20-3700/2020|EPI ISL 457986|B|Oman|2020-03-20	Asia|hCoV-19/India/GJ-GBRC-386b/2020|EPI ISL 524748|B.1.36|India|2020-07-11	0.0004706426	Asia
Asia|hCoV-19/Singapore/173nan/2020|EPI ISL 538441|B.1|Singapore|2020-03-20	Asia|hCoV-19/India/GJ-GBRC-386b/2020|EPI ISL 524748|B.1.36|India|2020-07-11	0.0003024932	Asia
Asia|hCoV-19/Taiwan/CGMH-CGU-23/2020|EPI ISL 444276|B.1.255|Taiwan|2020-03-21	Asia|hCoV-19/India/GJ-GBRC-386b/2020|EPI ISL 524748|B.1.36|India|2020-07-11	0.0002352629	Asia
Asia|hCoV-19/Vietnam/VNHN 1492/2020|EPI ISL 455699|B.1.1|Vietnam|2020-03-21	Asia|hCoV-19/India/GJ-GBRC-386b/2020|EPI ISL 524748|B.1.36|India|2020-07-11	0.0004370568	Asia
Asia|hCoV-19/Singapore/179/2020|EPI ISL 462297|B|Singapore|2020-03-21	Asia|hCoV-19/India/GJ-GBRC-386b/2020|EPI ISL 524748|B.1.36|India|2020-07-11	0.0005715465	Asia
Asia|hCoV-19/Hangzhou/HZCDCp145/2020|EPI ISL 482582|B.1.1|China|2020-03-21	Asia|hCoV-19/India/GJ-GBRC-386b/2020|EPI ISL 524748|B.1.36|India|2020-07-11	0.0004370366	Asia
Asia|hCoV-19/Hangzhou/HZCDC7184F/2020|EPI ISL 482583|B.1|China|2020-03-22	Asia|hCoV-19/India/GJ-GBRC-386b/2020|EPI ISL 524748|B.1.36|India|2020-07-11	0.0003697571	Asia
Asia|hCoV-19/Beijing/DT-travelUK01/2020|EPI ISL 452355|B.1.1|China|2020-03-22	Asia|hCoV-19/India/GJ-GBRC-386b/2020|EPI ISL 524748|B.1.36|India|2020-07-11	0.0004706862	Asia
Asia|hCoV-19/Israel/701002334/2020|EPI ISL 447306|B.1|Israel|2020-03-22	Asia|hCoV-19/India/GJ-GBRC-386b/2020|EPI ISL 524748|B.1.36|India|2020-07-11	0.0003697633	Asia
Asia|hCoV-19/South Korea/KCDC2145/2020|EPI ISL 498046|B.1|South Korea|2020-03-22	Asia|hCoV-19/India/GJ-GBRC-386b/2020|EPI ISL 524748|B.1.36|India|2020-07-11	0.0003024932	Asia
Asia|hCoV-19/Saudi Arabia/KAUST-Makkah13/2020|EPI ISL 437466|A|Saudi Arabia|2020-03-23	Asia|hCoV-19/India/GJ-GBRC-386b/2020|EPI ISL 524748|B.1.36|India|2020-07-11	0.0006052353	Asia
Asia|hCoV-19/Japan/PG-0232/2020|EPI ISL 479927|A|Japan|2020-03-23	Asia|hCoV-19/India/GJ-GBRC-386b/2020|EPI ISL 524748|B.1.36|India|2020-07-11	0.0006724686	Asia
Asia|hCoV-19/Taiwan/108/2020|EPI ISL 429883|B.1|Taiwan|2020-03-23	Asia|hCoV-19/India/GJ-GBRC-386b/2020|EPI ISL 524748|B.1.36|India|2020-07-11	0.0003024932	Asia
Asia|hCoV-19/Saudi Arabia/KFSHRC27/2020|EPI ISL 507032|B.1.246|Saudi Arabia|2020-03-23	Asia|hCoV-19/India/GJ-GBRC-386b/2020|EPI ISL 524748|B.1.36|India|2020-07-11	0.0002016498	Asia
Asia|hCoV-19/Taiwan/TSGH-14/2020|EPI ISL 428231|B.1.255|Taiwan|2020-03-24	Asia|hCoV-19/India/GJ-GBRC-386b/2020|EPI ISL 524748|B.1.36|India|2020-07-11	0.0003361571	Asia
Asia|hCoV-19/Israel/701002431/2020|EPI ISL 447302|B.1.1|Israel|2020-03-24	Asia|hCoV-19/India/GJ-GBRC-386b/2020|EPI ISL 524748|B.1.36|India|2020-07-11	0.0004706862	Asia
Asia|hCoV-19/Israel/701002458/2020|EPI ISL 447297|B.1|Israel|2020-03-24	Asia|hCoV-19/India/GJ-GBRC-386b/2020|EPI ISL 524748|B.1.36|India|2020-07-11	0.0003361105	Asia
Asia|hCoV-19/Taiwan/TSGH-10/2020|EPI ISL 427397|B.40|Taiwan|2020-03-24	Asia|hCoV-19/India/GJ-GBRC-386b/2020|EPI ISL 524748|B.1.36|India|2020-07-11	0.0006052174	Asia
Asia|hCoV-19/Singapore/486/2020|EPI ISL 476820|B|Singapore|2020-03-25	Asia|hCoV-19/India/GJ-GBRC-386b/2020|EPI ISL 524748|B.1.36|India|2020-07-11	0.0005378833	Asia
Asia|hCoV-19/Israel/990059251/2020|EPI ISL 447269|B.1|Israel|2020-03-25	Asia|hCoV-19/India/GJ-GBRC-386b/2020|EPI ISL 524748|B.1.36|India|2020-07-11	0.0003361105	Asia
Asia|hCoV-19/Oman/RESP-20-5505/2020|EPI ISL 457994|B.1|Oman|2020-03-25	Asia|hCoV-19/India/GJ-GBRC-386b/2020|EPI ISL 524748|B.1.36|India|2020-07-11	0.0004370237	Asia
Asia|hCoV-19/Thailand/Bangkok-0038/2020|EPI ISL 429174|B.1|Thailand|2020-03-25	Asia|hCoV-19/India/GJ-GBRC-386b/2020|EPI ISL 524748|B.1.36|India|2020-07-11	0.0003024932	Asia
Asia|hCoV-19/South Korea/IHC3486/2020|EPI ISL 541001|B.1.1|South Korea|2020-03-26	Asia|hCoV-19/India/GJ-GBRC-386b/2020|EPI ISL 524748|B.1.36|India|2020-07-11	0.0004370366	Asia
Asia|hCoV-19/Israel/2047145/2020|EPI ISL 447396|B.1.1|Israel|2020-03-26	Asia|hCoV-19/India/GJ-GBRC-386b/2020|EPI ISL 524748|B.1.36|India|2020-07-11	0.0004370366	Asia
Asia|hCoV-19/South Korea/KCDC2183/2020|EPI ISL 506977|B.1.1|South Korea|2020-03-26	Asia|hCoV-19/India/GJ-GBRC-386b/2020|EPI ISL 524748|B.1.36|India|2020-07-11	0.0004370366	Asia
Asia|hCoV-19/Israel/701002666/2020|EPI ISL 447286|B.1|Israel|2020-03-26	Asia|hCoV-19/India/GJ-GBRC-386b/2020|EPI ISL 524748|B.1.36|India|2020-07-11	0.0003697462	Asia
Asia|hCoV-19/Japan/PG-0318/2020|EPI ISL 479993|B.1|Japan|2020-03-27	Asia|hCoV-19/India/GJ-GBRC-386b/2020|EPI ISL 524748|B.1.36|India|2020-07-11	0.0003697462	Asia
Asia|hCoV-19/Indonesia/JK-EIJK-03/2020|EPI ISL 437191|B|Indonesia|2020-03-27	Asia|hCoV-19/India/GJ-GBRC-386b/2020|EPI ISL 524748|B.1.36|India|2020-07-11	0.0004706505	Asia
Asia|hCoV-19/Vietnam/VNHN 3085/2020|EPI ISL 455703|B.1.1|Vietnam|2020-03-27	Asia|hCoV-19/India/GJ-GBRC-386b/2020|EPI ISL 524748|B.1.36|India|2020-07-11	0.0004706644	Asia
Asia|hCoV-19/Saudi Arabia/KFSHRC43/2020|EPI ISL 507036|B.1.247|Saudi Arabia|2020-03-27	Asia|hCoV-19/India/GJ-GBRC-386b/2020|EPI ISL 524748|B.1.36|India|2020-07-11	0.0002352738	Asia
Asia|hCoV-19/Georgia/Tb-1352/2020|EPI ISL 420140|B.1|Georgia|2020-03-28	Asia|hCoV-19/India/GJ-GBRC-386b/2020|EPI ISL 524748|B.1.36|India|2020-07-11	0.0003361260	Asia
Asia|hCoV-19/South Korea/KCDC2189/2020|EPI ISL 506983|B.1.5|South Korea|2020-03-28	Asia|hCoV-19/India/GJ-GBRC-386b/2020|EPI ISL 524748|B.1.36|India|2020-07-11	0.0004033796	Asia
Asia|hCoV-19/Thailand/Bangkok-0043/2020|EPI ISL 429179|B.1.5|Thailand|2020-03-28	Asia|hCoV-19/India/GJ-GBRC-386b/2020|EPI ISL 524748|B.1.36|India|2020-07-11	0.0003697571	Asia
Asia|hCoV-19/South Korea/KCDC2190/2020|EPI ISL 506984|B.1|South Korea|2020-03-28	Asia|hCoV-19/India/GJ-GBRC-386b/2020|EPI ISL 524748|B.1.36|India|2020-07-11	0.0004706644	Asia
Asia|hCoV-19/Saudi Arabia/KAUST-Madinah238/2020|EPI ISL 437733|B.1.246|Saudi Arabia|2020-03-29	Asia|hCoV-19/India/GJ-GBRC-386b/2020|EPI ISL 524748|B.1.36|India|2020-07-11	0.0002688898	Asia
Asia|hCoV-19/Singapore/930/2020|EPI ISL 538462|B.1|Singapore|2020-03-29	Asia|hCoV-19/India/GJ-GBRC-386b/2020|EPI ISL 524748|B.1.36|India|2020-07-11	0.0003024932	Asia
Asia|hCoV-19/Oman/RESP-20-6417/2020|EPI ISL 457996|B.1|Oman|2020-03-29	Asia|hCoV-19/India/GJ-GBRC-386b/2020|EPI ISL 524748|B.1.36|India|2020-07-11	0.0004033863	Asia
Asia|hCoV-19/Saudi Arabia/KAUST-Madinah255/2020|EPI ISL 437739|B.1.36.6|Saudi Arabia|2020-03-29	Asia|hCoV-19/India/GJ-GBRC-386b/2020|EPI ISL 524748|B.1.36|India|2020-07-11	0.0001680381	Asia
Asia|hCoV-19/Indonesia/JI-ITD-1273V/2020|EPI ISL 529964|B|Indonesia|2020-03-30	Asia|hCoV-19/India/GJ-GBRC-386b/2020|EPI ISL 524748|B.1.36|India|2020-07-11	0.0005715825	Asia
Asia|hCoV-19/Saudi Arabia/KAUST-Madinah254/2020|EPI ISL 437738|B.1.246|Saudi Arabia|2020-03-30	Asia|hCoV-19/India/GJ-GBRC-386b/2020|EPI ISL 524748|B.1.36|India|2020-07-11	0.0002016498	Asia
Asia|hCoV-19/Malaysia/3499/2020|EPI ISL 501205|B.6|Malaysia|2020-03-30	Asia|hCoV-19/India/GJ-GBRC-386b/2020|EPI ISL 524748|B.1.36|India|2020-07-11	0.0006388346	Asia
Asia|hCoV-19/Malaysia/IMR WC9127/2020|EPI ISL 459956|B.6|Malaysia|2020-03-30	Asia|hCoV-19/India/GJ-GBRC-386b/2020|EPI ISL 524748|B.1.36|India|2020-07-11	0.0006388346	Asia
Asia|hCoV-19/India/WB-IK5/2020|EPI ISL 508376|B.1.5|India|2020-03-31	Asia|hCoV-19/India/GJ-GBRC-386b/2020|EPI ISL 524748|B.1.36|India|2020-07-11	0.0003361260	Asia
Asia|hCoV-19/Japan/PG-0355/2020|EPI ISL 480027|B.1.1|Japan|2020-03-31	Asia|hCoV-19/India/GJ-GBRC-386b/2020|EPI ISL 524748|B.1.36|India|2020-07-11	0.0004706862	Asia
Asia|hCoV-19/India/TG-CCMB-J057/2020|EPI ISL 447563|B.6|India|2020-03-31	Asia|hCoV-19/India/GJ-GBRC-386b/2020|EPI ISL 524748|B.1.36|India|2020-07-11	0.0007398389	Asia
Asia|hCoV-19/Singapore/933/2020|EPI ISL 538465|B.6|Singapore|2020-03-31	Asia|hCoV-19/India/GJ-GBRC-386b/2020|EPI ISL 524748|B.1.36|India|2020-07-11	0.0006388346	Asia
Asia|hCoV-19/Israel/2089861/2020|EPI ISL 447361|B.1|Israel|2020-04-01	Asia|hCoV-19/India/GJ-GBRC-386b/2020|EPI ISL 524748|B.1.36|India|2020-07-11	0.0003024932	Asia
Asia|hCoV-19/India/TG-CCMB-J283/2020|EPI ISL 450328|B.6|India|2020-04-01	Asia|hCoV-19/India/GJ-GBRC-386b/2020|EPI ISL 524748|B.1.36|India|2020-07-11	0.0006388346	Asia
Asia|hCoV-19/Saudi Arabia/KAUST-MADINAH281/2020|EPI ISL 513125|B.1.246|Saudi Arabia|2020-04-01	Asia|hCoV-19/India/GJ-GBRC-386b/2020|EPI ISL 524748|B.1.36|India|2020-07-11	0.0002352629	Asia
Asia|hCoV-19/India/TG-CCMB-J206/2020|EPI ISL 447569|B.6|India|2020-04-01	Asia|hCoV-19/India/GJ-GBRC-386b/2020|EPI ISL 524748|B.1.36|India|2020-07-11	0.0007061955	Asia
Asia|hCoV-19/India/TG-CCMB-J222/2020|EPI ISL 450332|B.6|India|2020-04-01	Asia|hCoV-19/India/GJ-GBRC-386b/2020|EPI ISL 524748|B.1.36|India|2020-07-11	0.0006388346	Asia
Asia|hCoV-19/India/TG-CCMB-J232/2020|EPI ISL 447576|B.6|India|2020-04-02	Asia|hCoV-19/India/GJ-GBRC-386b/2020|EPI ISL 524748|B.1.36|India|2020-07-11	0.0008408305	Asia
Asia|hCoV-19/Japan/PG-0513/2020|EPI ISL 480171|B.1.1|Japan|2020-04-02	Asia|hCoV-19/India/GJ-GBRC-386b/2020|EPI ISL 524748|B.1.36|India|2020-07-11	0.0004370366	Asia
Asia|hCoV-19/Taiwan/TSGH-23/2020|EPI ISL 436108|B.1|Taiwan|2020-04-02	Asia|hCoV-19/India/GJ-GBRC-386b/2020|EPI ISL 524748|B.1.36|India|2020-07-11	0.0003024932	Asia
Asia|hCoV-19/India/TG-CCMB-J458/2020|EPI ISL 447575|B.6|India|2020-04-02	Asia|hCoV-19/India/GJ-GBRC-386b/2020|EPI ISL 524748|B.1.36|India|2020-07-11	0.0007398389	Asia
Asia|hCoV-19/SaudiArabia/KAUST-JEDDAH756/2020|EPI ISL 512999|B.1.1|Saudi Arabia|2020-04-03	Asia|hCoV-19/India/GJ-GBRC-386b/2020|EPI ISL 524748|B.1.36|India|2020-07-11	0.0004034102	Asia
Asia|hCoV-19/Hong Kong/VM20008964-2/2020|EPI ISL 539851|B.1.1|Hong Kong|2020-04-03	Asia|hCoV-19/India/GJ-GBRC-386b/2020|EPI ISL 524748|B.1.36|India|2020-07-11	0.0004370366	Asia
Asia|hCoV-19/Saudi Arabia/KAIMRC64/2020|EPI ISL 507028|B.1.246|Saudi Arabia|2020-04-03	Asia|hCoV-19/India/GJ-GBRC-386b/2020|EPI ISL 524748|B.1.36|India|2020-07-11	0.0002016498	Asia
Asia|hCoV-19/Israel/13077558/2020|EPI ISL 447432|B.1|Israel|2020-04-03	Asia|hCoV-19/India/GJ-GBRC-386b/2020|EPI ISL 524748|B.1.36|India|2020-07-11	0.0003361260	Asia
Asia|hCoV-19/Israel/13077823/2020|EPI ISL 447424|B.1.3|Israel|2020-04-04	Asia|hCoV-19/India/GJ-GBRC-386b/2020|EPI ISL 524748|B.1.36|India|2020-07-11	0.0004706287	Asia
Asia|hCoV-19/India/MH-CCMB-NIV1/2020|EPI ISL 450321|B.6|India|2020-04-04	Asia|hCoV-19/India/GJ-GBRC-386b/2020|EPI ISL 524748|B.1.36|India|2020-07-11	0.0006724911	Asia
Asia|hCoV-19/India/OR-RMRC24/2020|EPI ISL 455775|B.1.246|India|2020-04-04	Asia|hCoV-19/India/GJ-GBRC-386b/2020|EPI ISL 524748|B.1.36|India|2020-07-11	0.0002016498	Asia
Asia|hCoV-19/Israel/13077846/2020|EPI ISL 447422|B.1.3|Israel|2020-04-04	Asia|hCoV-19/India/GJ-GBRC-386b/2020|EPI ISL 524748|B.1.36|India|2020-07-11	0.0004706427	Asia
Asia|hCoV-19/India/GJ-GBRC1s/2020|EPI ISL 426415|B.1|India|2020-04-05	Asia|hCoV-19/India/GJ-GBRC-386b/2020|EPI ISL 524748|B.1.36|India|2020-07-11	0.0004706784	Asia
Asia|hCoV-19/United Arab Emirates/L920643384/2020|EPI ISL 520731|A|United Arab Emirates|2020-04-05	Asia|hCoV-19/India/GJ-GBRC-386b/2020|EPI ISL 524748|B.1.36|India|2020-07-11	0.0006724998	Asia
Asia|hCoV-19/India/WB-IK8/2020|EPI ISL 511901|A|India|2020-04-05	Asia|hCoV-19/India/GJ-GBRC-386b/2020|EPI ISL 524748|B.1.36|India|2020-07-11	0.0006388429	Asia
Asia|hCoV-19/SaudiArabia/KAUST-MADINAH519/2020|EPI ISL 513166|B.1.246|Saudi Arabia|2020-04-05	Asia|hCoV-19/India/GJ-GBRC-386b/2020|EPI ISL 524748|B.1.36|India|2020-07-11	0.0002016498	Asia
Asia|hCoV-19/SaudiArabia/KAUST-JEDDAH927/2020|EPI ISL 513056|B.1.1|Saudi Arabia|2020-04-06	Asia|hCoV-19/India/GJ-GBRC-386b/2020|EPI ISL 524748|B.1.36|India|2020-07-11	0.0004706862	Asia
Asia|hCoV-19/Singapore/947/2020|EPI ISL 538481|B.1|Singapore|2020-04-06	Asia|hCoV-19/India/GJ-GBRC-386b/2020|EPI ISL 524748|B.1.36|India|2020-07-11	0.0003024932	Asia
Asia|hCoV-19/SaudiArabia/KAUST-JEDDAH916/2020|EPI ISL 513047|B.1.5|Saudi Arabia|2020-04-06	Asia|hCoV-19/India/GJ-GBRC-386b/2020|EPI ISL 524748|B.1.36|India|2020-07-11	0.0003697632	Asia
Asia|hCoV-19/Saudi Arabia/KAUST-Makkah227/2020|EPI ISL 437723|B.1.36.6|Saudi Arabia|2020-04-06	Asia|hCoV-19/India/GJ-GBRC-386b/2020|EPI ISL 524748|B.1.36|India|2020-07-11	0.0001344277	Asia
Asia|hCoV-19/Japan/PG-0507/2020|EPI ISL 480166|B.1.1|Japan|2020-04-07	Asia|hCoV-19/India/GJ-GBRC-386b/2020|EPI ISL 524748|B.1.36|India|2020-07-11	0.0005043169	Asia
Asia|hCoV-19/United Arab Emirates/L920647430/2020|EPI ISL 520733|A|United Arab Emirates|2020-04-07	Asia|hCoV-19/India/GJ-GBRC-386b/2020|EPI ISL 524748|B.1.36|India|2020-07-11	0.0006388618	Asia
Asia|hCoV-19/Singapore/951/2020|EPI ISL 538485|B.6|Singapore|2020-04-07	Asia|hCoV-19/India/GJ-GBRC-386b/2020|EPI ISL 524748|B.1.36|India|2020-07-11	0.0006724712	Asia
Asia|hCoV-19/Hong Kong/HKU-200723-056/2020|EPI ISL 497823|B.1.1|Hong Kong|2020-04-07	Asia|hCoV-19/India/GJ-GBRC-386b/2020|EPI ISL 524748|B.1.36|India|2020-07-11	0.0005043085	Asia
Asia|hCoV-19/Oman/12096/2020|EPI ISL 491147|B.1.1.27|Oman|2020-04-08	Asia|hCoV-19/India/GJ-GBRC-386b/2020|EPI ISL 524748|B.1.36|India|2020-07-11	0.0005715994	Asia
Asia|hCoV-19/Bangladesh/CHRF-0009/2020|EPI ISL 468077|B.1.1.316|Bangladesh|2020-04-08	Asia|hCoV-19/India/GJ-GBRC-386b/2020|EPI ISL 524748|B.1.36|India|2020-07-11	0.0004370569	Asia
Asia|hCoV-19/Vietnam/VNHN 4806/2020|EPI ISL 455711|B.1.1|Vietnam|2020-04-08	Asia|hCoV-19/India/GJ-GBRC-386b/2020|EPI ISL 524748|B.1.36|India|2020-07-11	0.0004706862	Asia
Asia|hCoV-19/Jordan/SR-0335/2020|EPI ISL 450187|B.1.246|Jordan|2020-04-08	Asia|hCoV-19/India/GJ-GBRC-386b/2020|EPI ISL 524748|B.1.36|India|2020-07-11	0.0002352629	Asia
Asia|hCoV-19/Vietnam/VNHN 4868/2020|EPI ISL 455710|B.1.1|Vietnam|2020-04-09	Asia|hCoV-19/India/GJ-GBRC-386b/2020|EPI ISL 524748|B.1.36|India|2020-07-11	0.0004370366	Asia
Asia|hCoV-19/SaudiArabia/KAUST-JEDDAH493/2020|EPI ISL 512936|B.1.186|Saudi Arabia|2020-04-09	Asia|hCoV-19/India/GJ-GBRC-386b/2020|EPI ISL 524748|B.1.36|India|2020-07-11	0.0002352738	Asia
Asia|hCoV-19/Israel/CVL-n-6744/2020|EPI ISL 474958|B.1.1|Israel|2020-04-09	Asia|hCoV-19/India/GJ-GBRC-386b/2020|EPI ISL 524748|B.1.36|India|2020-07-11	0.0007398951	Asia
Asia|hCoV-19/Japan/Donner12/2020|EPI ISL 438956|B.1.1|Japan|2020-04-09	Asia|hCoV-19/India/GJ-GBRC-386b/2020|EPI ISL 524748|B.1.36|India|2020-07-11	0.0004370366	Asia
Asia|hCoV-19/Malaysia/IMR WC13946/2020|EPI ISL 490047|B.6|Malaysia|2020-04-10	Asia|hCoV-19/India/GJ-GBRC-386b/2020|EPI ISL 524748|B.1.36|India|2020-07-11	0.0007397923	Asia
Asia|hCoV-19/Vietnam/VNHN 4864/2020|EPI ISL 455708|B.1.1|Vietnam|2020-04-10	Asia|hCoV-19/India/GJ-GBRC-386b/2020|EPI ISL 524748|B.1.36|India|2020-07-11	0.0004706644	Asia
Asia|hCoV-19/Israel/n14292/2020|EPI ISL 483712|B.1.3|Israel|2020-04-10	Asia|hCoV-19/India/GJ-GBRC-386b/2020|EPI ISL 524748|B.1.36|India|2020-07-11	0.0004369962	Asia
Asia|hCoV-19/Malaysia/IMR WC12897/2020|EPI ISL 490015|B.1.178|Malaysia|2020-04-10	Asia|hCoV-19/India/GJ-GBRC-386b/2020|EPI ISL 524748|B.1.36|India|2020-07-11	0.0005379241	Asia
Asia|hCoV-19/Oman/205028472/2020|EPI ISL 458119|B.1.1.27|Oman|2020-04-11	Asia|hCoV-19/India/GJ-GBRC-386b/2020|EPI ISL 524748|B.1.36|India|2020-07-11	0.0005043319	Asia
Asia|hCoV-19/India/GJ-GBRC95a/2020|EPI ISL 450782|B.1.247|India|2020-04-11	Asia|hCoV-19/India/GJ-GBRC-386b/2020|EPI ISL 524748|B.1.36|India|2020-07-11	0.0002689023	Asia
Asia|hCoV-19/South Korea/KCDC2202/2020|EPI ISL 506995|B.1|South Korea|2020-04-11	Asia|hCoV-19/India/GJ-GBRC-386b/2020|EPI ISL 524748|B.1.36|India|2020-07-11	0.0003697462	Asia
Asia|hCoV-19/Israel/CVL-n-7422/2020|EPI ISL 475023|B.1|Israel|2020-04-11	Asia|hCoV-19/India/GJ-GBRC-386b/2020|EPI ISL 524748|B.1.36|India|2020-07-11	0.0003024932	Asia
Asia|hCoV-19/Oman/16904/2020|EPI ISL 525423|B.1|Oman|2020-04-12	Asia|hCoV-19/India/GJ-GBRC-386b/2020|EPI ISL 524748|B.1.36|India|2020-07-11	0.0003361204	Asia
Asia|hCoV-19/Oman/205028718/2020|EPI ISL 457702|B.1.1|Oman|2020-04-12	Asia|hCoV-19/India/GJ-GBRC-386b/2020|EPI ISL 524748|B.1.36|India|2020-07-11	0.0004706862	Asia
Asia|hCoV-19/India/TG-CCMB-K272/2020|EPI ISL 458070|B.6|India|2020-04-12	Asia|hCoV-19/India/GJ-GBRC-386b/2020|EPI ISL 524748|B.1.36|India|2020-07-11	0.0007398389	Asia
Asia|hCoV-19/Malaysia/8451/2020|EPI ISL 501222|B.1.98|Malaysia|2020-04-12	Asia|hCoV-19/India/GJ-GBRC-386b/2020|EPI ISL 524748|B.1.36|India|2020-07-11	0.0004708979	Asia
Asia|hCoV-19/India/GJ-GBRC4/2020|EPI ISL 435051|B.1|India|2020-04-13	Asia|hCoV-19/India/GJ-GBRC-386b/2020|EPI ISL 524748|B.1.36|India|2020-07-11	0.0004033863	Asia
Asia|hCoV-19/India/WB-IK9/2020|EPI ISL 508407|B.1.5|India|2020-04-13	Asia|hCoV-19/India/GJ-GBRC-386b/2020|EPI ISL 524748|B.1.36|India|2020-07-11	0.0003025072	Asia
Asia|hCoV-19/South Korea/KCDC2209/2020|EPI ISL 510548|B.1|South Korea|2020-04-13	Asia|hCoV-19/India/GJ-GBRC-386b/2020|EPI ISL 524748|B.1.36|India|2020-07-11	0.0003697400	Asia
Asia|hCoV-19/Oman/205028997/2020|EPI ISL 458120|B.1.1.27|Oman|2020-04-13	Asia|hCoV-19/India/GJ-GBRC-386b/2020|EPI ISL 524748|B.1.36|India|2020-07-11	0.0006052353	Asia
Asia|hCoV-19/India/TG-CCMB-K499/2020|EPI ISL 447865|B.6|India|2020-04-14	Asia|hCoV-19/India/GJ-GBRC-386b/2020|EPI ISL 524748|B.1.36|India|2020-07-11	0.0006725223	Asia
Asia|hCoV-19/Kazakhstan/16183/2020|EPI ISL 454576|A.2|Kazakhstan|2020-04-14	Asia|hCoV-19/India/GJ-GBRC-386b/2020|EPI ISL 524748|B.1.36|India|2020-07-11	0.0006724712	Asia
Asia|hCoV-19/Japan/Donner21/2020|EPI ISL 438965|B.1.1|Japan|2020-04-14	Asia|hCoV-19/India/GJ-GBRC-386b/2020|EPI ISL 524748|B.1.36|India|2020-07-11	0.0005043169	Asia
Asia|hCoV-19/Kazakhstan/16238/2020|EPI ISL 454498|A.2|Kazakhstan|2020-04-14	Asia|hCoV-19/India/GJ-GBRC-386b/2020|EPI ISL 524748|B.1.36|India|2020-07-11	0.0007733892	Asia
Asia|hCoV-19/Israel/130710157/2020|EPI ISL 447465|B.1.1|Israel|2020-04-15	Asia|hCoV-19/India/GJ-GBRC-386b/2020|EPI ISL 524748|B.1.36|India|2020-07-11	0.0006054466	Asia
Asia|hCoV-19/Israel/2113155/2020|EPI ISL 447349|B.1.3|Israel|2020-04-15	Asia|hCoV-19/India/GJ-GBRC-386b/2020|EPI ISL 524748|B.1.36|India|2020-07-11	0.0004706209	Asia
Asia|hCoV-19/Israel/2113178/2020|EPI ISL 447345|B.1|Israel|2020-04-15	Asia|hCoV-19/India/GJ-GBRC-386b/2020|EPI ISL 524748|B.1.36|India|2020-07-11	0.0003697462	Asia
Asia|hCoV-19/United Arab Emirates/L920667894/2020|EPI ISL 520736|B.1.1|United Arab Emirates|2020-04-15	Asia|hCoV-19/India/GJ-GBRC-386b/2020|EPI ISL 524748|B.1.36|India|2020-07-11	0.0005043085	Asia
Asia|hCoV-19/Israel/CVL-n-8414/2020|EPI ISL 474983|B.1.3|Israel|2020-04-16	Asia|hCoV-19/India/GJ-GBRC-386b/2020|EPI ISL 524748|B.1.36|India|2020-07-11	0.0004706348	Asia
Asia|hCoV-19/SaudiArabia/KAUST-JEDDAH504/2020|EPI ISL 512941|B.1.246|Saudi Arabia|2020-04-16	Asia|hCoV-19/India/GJ-GBRC-386b/2020|EPI ISL 524748|B.1.36|India|2020-07-11	0.0002016498	Asia
Asia|hCoV-19/Israel/CVL-n-8411/2020|EPI ISL 475008|B.1.3|Israel|2020-04-16	Asia|hCoV-19/India/GJ-GBRC-386b/2020|EPI ISL 524748|B.1.36|India|2020-07-11	0.0004033609	Asia
Asia|hCoV-19/India/TN-CCMB-C1-12/2020|EPI ISL 447584|B.6|India|2020-04-16	Asia|hCoV-19/India/GJ-GBRC-386b/2020|EPI ISL 524748|B.1.36|India|2020-07-11	0.0006725024	Asia
Asia|hCoV-19/United Arab Emirates/L2004034664/2020|EPI ISL 520670|A|United Arab Emirates|2020-04-17	Asia|hCoV-19/India/GJ-GBRC-386b/2020|EPI ISL 524748|B.1.36|India|2020-07-11	0.0006724998	Asia
Asia|hCoV-19/United Arab Emirates/L920066831/2020|EPI ISL 520717|B.1.1|United Arab Emirates|2020-04-17	Asia|hCoV-19/India/GJ-GBRC-386b/2020|EPI ISL 524748|B.1.36|India|2020-07-11	0.0006389210	Asia
Asia|hCoV-19/United Arab Emirates/L2004034634/2020|EPI ISL 520669|B.1.1|United Arab Emirates|2020-04-17	Asia|hCoV-19/India/GJ-GBRC-386b/2020|EPI ISL 524748|B.1.36|India|2020-07-11	0.0004034102	Asia
Asia|hCoV-19/Oman/24618/2020|EPI ISL 491129|B.1.1.27|Oman|2020-04-17	Asia|hCoV-19/India/GJ-GBRC-386b/2020|EPI ISL 524748|B.1.36|India|2020-07-11	0.0005379899	Asia
Asia|hCoV-19/Oman/24647/2020|EPI ISL 491139|B.1.1|Oman|2020-04-18	Asia|hCoV-19/India/GJ-GBRC-386b/2020|EPI ISL 524748|B.1.36|India|2020-07-11	0.0004370366	Asia
Asia|hCoV-19/SaudiArabia/KAUST-MAKKAH772/2020|EPI ISL 513242|B.1.247|Saudi Arabia|2020-04-18	Asia|hCoV-19/India/GJ-GBRC-386b/2020|EPI ISL 524748|B.1.36|India|2020-07-11	0.0002016498	Asia
Asia|hCoV-19/United Arab Emirates/L2004034680/2020|EPI ISL 520671|B.1.5|United Arab Emirates|2020-04-18	Asia|hCoV-19/India/GJ-GBRC-386b/2020|EPI ISL 524748|B.1.36|India|2020-07-11	0.0003025072	Asia
Asia|hCoV-19/SaudiArabia/KAUST-MAKKAH771/2020|EPI ISL 513241|B.1.247|Saudi Arabia|2020-04-18	Asia|hCoV-19/India/GJ-GBRC-386b/2020|EPI ISL 524748|B.1.36|India|2020-07-11	0.0002688774	Asia
Asia|hCoV-19/Israel/CVL-n-9331/2020|EPI ISL 474970|B.1.3|Israel|2020-04-19	Asia|hCoV-19/India/GJ-GBRC-386b/2020|EPI ISL 524748|B.1.36|India|2020-07-11	0.0004033609	Asia
Asia|hCoV-19/Taiwan/CGMH-CGU-26/2020|EPI ISL 452178|B.6|Taiwan|2020-04-19	Asia|hCoV-19/India/GJ-GBRC-386b/2020|EPI ISL 524748|B.1.36|India|2020-07-11	0.0007734121	Asia
Asia|hCoV-19/India/WB-S17/2020|EPI ISL 455647|B.1|India|2020-04-19	Asia|hCoV-19/India/GJ-GBRC-386b/2020|EPI ISL 524748|B.1.36|India|2020-07-11	0.0003361416	Asia
Asia|hCoV-19/India/MH-BJMC-1697/2020|EPI ISL 496521|B.6|India|2020-04-19	Asia|hCoV-19/India/GJ-GBRC-386b/2020|EPI ISL 524748|B.1.36|India|2020-07-11	0.0008071538	Asia
Asia|hCoV-19/SaudiArabia/KAUST-MADINAH446/2020|EPI ISL 513159|B.1.160|Saudi Arabia|2020-04-20	Asia|hCoV-19/India/GJ-GBRC-386b/2020|EPI ISL 524748|B.1.36|India|2020-07-11	0.0002688898	Asia
Asia|hCoV-19/Kazakhstan/21399/2020|EPI ISL 454502|B.1.246|Kazakhstan|2020-04-20	Asia|hCoV-19/India/GJ-GBRC-386b/2020|EPI ISL 524748|B.1.36|India|2020-07-11	0.0002016498	Asia
Asia|hCoV-19/Israel/130711082/2020|EPI ISL 447456|B.1|Israel|2020-04-20	Asia|hCoV-19/India/GJ-GBRC-386b/2020|EPI ISL 524748|B.1.36|India|2020-07-11	0.0003361260	Asia
Asia|hCoV-19/SaudiArabia/KAUST-MADINAH444/2020|EPI ISL 513158|B.1.160|Saudi Arabia|2020-04-20	Asia|hCoV-19/India/GJ-GBRC-386b/2020|EPI ISL 524748|B.1.36|India|2020-07-11	0.0003361360	Asia
Asia|hCoV-19/SaudiArabia/KAUST-MAKKAH290/2020|EPI ISL 513214|B.1.247|Saudi Arabia|2020-04-21	Asia|hCoV-19/India/GJ-GBRC-386b/2020|EPI ISL 524748|B.1.36|India|2020-07-11	0.0002016498	Asia
Asia|hCoV-19/Kazakhstan/NCB-5/2020|EPI ISL 435048|A.2|Kazakhstan|2020-04-21	Asia|hCoV-19/India/GJ-GBRC-386b/2020|EPI ISL 524748|B.1.36|India|2020-07-11	0.0007061301	Asia
Asia|hCoV-19/Israel/CVL-n-10261/2020|EPI ISL 474991|B.1|Israel|2020-04-21	Asia|hCoV-19/India/GJ-GBRC-386b/2020|EPI ISL 524748|B.1.36|India|2020-07-11	0.0004033863	Asia
Asia|hCoV-19/SaudiArabia/KAUST-JEDDAH546/2020|EPI ISL 512956|B.1.1|Saudi Arabia|2020-04-21	Asia|hCoV-19/India/GJ-GBRC-386b/2020|EPI ISL 524748|B.1.36|India|2020-07-11	0.0003361459	Asia
Asia|hCoV-19/Oman/C-2673/2020|EPI ISL 491162|B.1.1|Oman|2020-04-22	Asia|hCoV-19/India/GJ-GBRC-386b/2020|EPI ISL 524748|B.1.36|India|2020-07-11	0.0004370366	Asia
Asia|hCoV-19/Oman/C-3067/2020|EPI ISL 491171|B.1.1.27|Oman|2020-04-22	Asia|hCoV-19/India/GJ-GBRC-386b/2020|EPI ISL 524748|B.1.36|India|2020-07-11	0.0006052964	Asia
Asia|hCoV-19/SaudiArabia/KAUST-JEDDAH566/2020|EPI ISL 512963|B.1.246|Saudi Arabia|2020-04-22	Asia|hCoV-19/India/GJ-GBRC-386b/2020|EPI ISL 524748|B.1.36|India|2020-07-11	0.0002016498	Asia
Asia|hCoV-19/India/GJ-GBRC8/2020|EPI ISL 435055|B.1.36|India|2020-04-22	Asia|hCoV-19/India/GJ-GBRC-386b/2020|EPI ISL 524748|B.1.36|India|2020-07-11	0.0001344317	Asia
Asia|hCoV-19/SaudiArabia/KAUST-JEDDAH535/2020|EPI ISL 512949|B.1.247|Saudi Arabia|2020-04-23	Asia|hCoV-19/India/GJ-GBRC-386b/2020|EPI ISL 524748|B.1.36|India|2020-07-11	0.0002688774	Asia
Asia|hCoV-19/SaudiArabia/KAUST-MADINAH368/2020|EPI ISL 513142|B.1.261|Saudi Arabia|2020-04-23	Asia|hCoV-19/India/GJ-GBRC-386b/2020|EPI ISL 524748|B.1.36|India|2020-07-11	0.0002352699	Asia
Asia|hCoV-19/SaudiArabia/KAUST-JEDDAH538/2020|EPI ISL 512951|B.1.5|Saudi Arabia|2020-04-23	Asia|hCoV-19/India/GJ-GBRC-386b/2020|EPI ISL 524748|B.1.36|India|2020-07-11	0.0003025072	Asia
Asia|hCoV-19/SaudiArabia/KAUST-JEDDAH529/2020|EPI ISL 512946|B.1.1|Saudi Arabia|2020-04-23	Asia|hCoV-19/India/GJ-GBRC-386b/2020|EPI ISL 524748|B.1.36|India|2020-07-11	0.0004034102	Asia
Asia|hCoV-19/United Arab Emirates/H8/2020|EPI ISL 528720|B.1|United Arab Emirates|2020-04-24	Asia|hCoV-19/India/GJ-GBRC-386b/2020|EPI ISL 524748|B.1.36|India|2020-07-11	0.0004706862	Asia
Asia|hCoV-19/Japan/NGS-CD-235/2020|EPI ISL 481259|B.1.1.296|Japan|2020-04-24	Asia|hCoV-19/India/GJ-GBRC-386b/2020|EPI ISL 524748|B.1.36|India|2020-07-11	0.0005379899	Asia
Asia|hCoV-19/Oman/RESP-20-B-2937/2020|EPI ISL 518848|B.6|Oman|2020-04-24	Asia|hCoV-19/India/GJ-GBRC-386b/2020|EPI ISL 524748|B.1.36|India|2020-07-11	0.0007741085	Asia
Asia|hCoV-19/SaudiArabia/KAUST-MADINAH378/2020|EPI ISL 513143|B.1.247|Saudi Arabia|2020-04-24	Asia|hCoV-19/India/GJ-GBRC-386b/2020|EPI ISL 524748|B.1.36|India|2020-07-11	0.0002016685	Asia
Asia|hCoV-19/Israel/CVL-n-11594/2020|EPI ISL 475017|B.1.1|Israel|2020-04-25	Asia|hCoV-19/India/GJ-GBRC-386b/2020|EPI ISL 524748|B.1.36|India|2020-07-11	0.0004034102	Asia
Asia|hCoV-19/India/WB-IK22/2020|EPI ISL 508352|B.6|India|2020-04-25	Asia|hCoV-19/India/GJ-GBRC-386b/2020|EPI ISL 524748|B.1.36|India|2020-07-11	0.0006724911	Asia
Asia|hCoV-19/India/KA-nimh-5297/2020|EPI ISL 486398|B.6|India|2020-04-25	Asia|hCoV-19/India/GJ-GBRC-386b/2020|EPI ISL 524748|B.1.36|India|2020-07-11	0.0009082450	Asia
Asia|hCoV-19/India/WB-IK20/2020|EPI ISL 508350|B.1.5|India|2020-04-25	Asia|hCoV-19/India/GJ-GBRC-386b/2020|EPI ISL 524748|B.1.36|India|2020-07-11	0.0003697632	Asia
Asia|hCoV-19/Oman/C-6069/2020|EPI ISL 491146|B.1.1.27|Oman|2020-04-26	Asia|hCoV-19/India/GJ-GBRC-386b/2020|EPI ISL 524748|B.1.36|India|2020-07-11	0.0006389316	Asia
Asia|hCoV-19/India/GJ-GBRC92/2020|EPI ISL 447554|B.1.5|India|2020-04-26	Asia|hCoV-19/India/GJ-GBRC-386b/2020|EPI ISL 524748|B.1.36|India|2020-07-11	0.0003025072	Asia
Asia|hCoV-19/India/GJ-GBRC17b/2020|EPI ISL 437446|B.1.36|India|2020-04-26	Asia|hCoV-19/India/GJ-GBRC-386b/2020|EPI ISL 524748|B.1.36|India|2020-07-11	0.0002016778	Asia
Asia|hCoV-19/India/GJ-GBRC17a/2020|EPI ISL 437445|B.1.36|India|2020-04-26	Asia|hCoV-19/India/GJ-GBRC-386b/2020|EPI ISL 524748|B.1.36|India|2020-07-11	0.0002353065	Asia
Asia|hCoV-19/Oman/RESP-20-B-3563/2020|EPI ISL 518853|B.1.1.27|Oman|2020-04-27	Asia|hCoV-19/India/GJ-GBRC-386b/2020|EPI ISL 524748|B.1.36|India|2020-07-11	0.0005715994	Asia
Asia|hCoV-19/India/MH-MW5/2020|EPI ISL 508439|B.6|India|2020-04-27	Asia|hCoV-19/India/GJ-GBRC-386b/2020|EPI ISL 524748|B.1.36|India|2020-07-11	0.0006388346	Asia
Asia|hCoV-19/Oman/RESP-20-B-3564/2020|EPI ISL 518854|B.1.1.27|Oman|2020-04-27	Asia|hCoV-19/India/GJ-GBRC-386b/2020|EPI ISL 524748|B.1.36|India|2020-07-11	0.0006052633	Asia
Asia|hCoV-19/India/WB-IK27/2020|EPI ISL 508357|B.1.5|India|2020-04-27	Asia|hCoV-19/India/GJ-GBRC-386b/2020|EPI ISL 524748|B.1.36|India|2020-07-11	0.0004370439	Asia
Asia|hCoV-19/Oman/C-9263/2020|EPI ISL 491133|B.1.1.27|Oman|2020-04-28	Asia|hCoV-19/India/GJ-GBRC-386b/2020|EPI ISL 524748|B.1.36|India|2020-07-11	0.0005043319	Asia
Asia|hCoV-19/United Arab Emirates/L46302981/2020|EPI ISL 520716|B.4|United Arab Emirates|2020-04-28	Asia|hCoV-19/India/GJ-GBRC-386b/2020|EPI ISL 524748|B.1.36|India|2020-07-11	0.0008407884	Asia
Asia|hCoV-19/United Arab Emirates/12B/2020|EPI ISL 528686|B.1.1|United Arab Emirates|2020-04-28	Asia|hCoV-19/India/GJ-GBRC-386b/2020|EPI ISL 524748|B.1.36|India|2020-07-11	0.0004370569	Asia
Asia|hCoV-19/United Arab Emirates/16B/2020|EPI ISL 528690|B.1.1|United Arab Emirates|2020-04-28	Asia|hCoV-19/India/GJ-GBRC-386b/2020|EPI ISL 524748|B.1.36|India|2020-07-11	0.0006388914	Asia
Asia|hCoV-19/India/TN-CCMB-C13/2020|EPI ISL 458035|B.6|India|2020-04-29	Asia|hCoV-19/India/GJ-GBRC-386b/2020|EPI ISL 524748|B.1.36|India|2020-07-11	0.0007398389	Asia
Asia|hCoV-19/India/GJ-GBRC30/2020|EPI ISL 444461|B.1.36|India|2020-04-29	Asia|hCoV-19/India/GJ-GBRC-386b/2020|EPI ISL 524748|B.1.36|India|2020-07-11	0.0001008187	Asia
Asia|hCoV-19/India/TN-CCMB-C20/2020|EPI ISL 471583|B.1.246|India|2020-04-29	Asia|hCoV-19/India/GJ-GBRC-386b/2020|EPI ISL 524748|B.1.36|India|2020-07-11	0.0002352738	Asia
Asia|hCoV-19/India/GJ-GBRC75/2020|EPI ISL 447053|B.1.247|India|2020-04-29	Asia|hCoV-19/India/GJ-GBRC-386b/2020|EPI ISL 524748|B.1.36|India|2020-07-11	0.0003361571	Asia
Asia|hCoV-19/India/GJ-GBRC36/2020|EPI ISL 444467|B.1.246|India|2020-04-29	Asia|hCoV-19/India/GJ-GBRC-386b/2020|EPI ISL 524748|B.1.36|India|2020-07-11	0.0003025212	Asia
Asia|hCoV-19/India/GJ-GBRC29/2020|EPI ISL 444460|B.1|India|2020-04-30	Asia|hCoV-19/India/GJ-GBRC-386b/2020|EPI ISL 524748|B.1.36|India|2020-07-11	0.0003361359	Asia
Asia|hCoV-19/India/RJ-S25/2020|EPI ISL 455655|B.1.5|India|2020-04-30	Asia|hCoV-19/India/GJ-GBRC-386b/2020|EPI ISL 524748|B.1.36|India|2020-07-11	0.0004033677	Asia
Asia|hCoV-19/India/WB-S29/2020|EPI ISL 455658|A|India|2020-04-30	Asia|hCoV-19/India/GJ-GBRC-386b/2020|EPI ISL 524748|B.1.36|India|2020-07-11	0.0007735067	Asia
Asia|hCoV-19/SaudiArabia/KAUST-MADINAH655/2020|EPI ISL 513175|B.1.246|Saudi Arabia|2020-04-30	Asia|hCoV-19/India/GJ-GBRC-386b/2020|EPI ISL 524748|B.1.36|India|2020-07-11	0.0003025072	Asia
Asia|hCoV-19/Saudi Arabia/KAUST-JEDDAH576/2020|EPI ISL 512969|B.1.1|Saudi Arabia|2020-04-30	Asia|hCoV-19/India/GJ-GBRC-386b/2020|EPI ISL 524748|B.1.36|India|2020-07-11	0.0003025252	Asia
Asia|hCoV-19/India/WB-IK32/2020|EPI ISL 508362|B.1|India|2020-05-01	Asia|hCoV-19/India/GJ-GBRC-386b/2020|EPI ISL 524748|B.1.36|India|2020-07-11	0.0003697461	Asia
Asia|hCoV-19/India/WB-IK35/2020|EPI ISL 508364|B.1|India|2020-05-01	Asia|hCoV-19/India/GJ-GBRC-386b/2020|EPI ISL 524748|B.1.36|India|2020-07-11	0.0004371633	Asia
Asia|hCoV-19/Oman/C-11911/2020|EPI ISL 491170|B.1.1|Oman|2020-05-01	Asia|hCoV-19/India/GJ-GBRC-386b/2020|EPI ISL 524748|B.1.36|India|2020-07-11	0.0005043403	Asia
Asia|hCoV-19/Japan/Donner29/2020|EPI ISL 469287|B.1.1|Japan|2020-05-01	Asia|hCoV-19/India/GJ-GBRC-386b/2020|EPI ISL 524748|B.1.36|India|2020-07-11	0.0005715825	Asia
Asia|hCoV-19/United Arab Emirates/L920716500/2020|EPI ISL 520742|B.4|United Arab Emirates|2020-05-02	Asia|hCoV-19/India/GJ-GBRC-386b/2020|EPI ISL 524748|B.1.36|India|2020-07-11	0.0008744929	Asia
Asia|hCoV-19/India/GJ-GBRC51/2020|EPI ISL 444482|B.1.247|India|2020-05-02	Asia|hCoV-19/India/GJ-GBRC-386b/2020|EPI ISL 524748|B.1.36|India|2020-07-11	0.0002352629	Asia
Asia|hCoV-19/India/GJ-GBRC124/2020|EPI ISL 455021|B.1.160|India|2020-05-02	Asia|hCoV-19/India/GJ-GBRC-386b/2020|EPI ISL 524748|B.1.36|India|2020-07-11	0.0002352629	Asia
Asia|hCoV-19/India/GJ-GBRC122/2020|EPI ISL 455019|B.1.5|India|2020-05-02	Asia|hCoV-19/India/GJ-GBRC-386b/2020|EPI ISL 524748|B.1.36|India|2020-07-11	0.0003361260	Asia
Asia|hCoV-19/India/WB-S56/2020|EPI ISL 455675|B.1.5|India|2020-05-03	Asia|hCoV-19/India/GJ-GBRC-386b/2020|EPI ISL 524748|B.1.36|India|2020-07-11	0.0004370439	Asia
Asia|hCoV-19/India/KA-nimh-10559/2020|EPI ISL 486400|B.4|India|2020-05-03	Asia|hCoV-19/India/GJ-GBRC-386b/2020|EPI ISL 524748|B.1.36|India|2020-07-11	0.0008745042	Asia
Asia|hCoV-19/India/GJ-GBRC68/2020|EPI ISL 447045|B.1.36|India|2020-05-03	Asia|hCoV-19/India/GJ-GBRC-386b/2020|EPI ISL 524748|B.1.36|India|2020-07-11	0.0001680431	Asia
Asia|hCoV-19/India/GJ-GBRC88b/2020|EPI ISL 447550|B.1|India|2020-05-03	Asia|hCoV-19/India/GJ-GBRC-386b/2020|EPI ISL 524748|B.1.36|India|2020-07-11	0.0003697571	Asia
Asia|hCoV-19/Kazakhstan/33496/2020|EPI ISL 454585|B.1.3|Kazakhstan|2020-05-04	Asia|hCoV-19/India/GJ-GBRC-386b/2020|EPI ISL 524748|B.1.36|India|2020-07-11	0.0005042469	Asia
Asia|hCoV-19/India/WB-IK48/2020|EPI ISL 508375|B.1|India|2020-05-04	Asia|hCoV-19/India/GJ-GBRC-386b/2020|EPI ISL 524748|B.1.36|India|2020-07-11	0.0003697461	Asia
Asia|hCoV-19/India/WB-IK44/2020|EPI ISL 508371|B.1|India|2020-05-04	Asia|hCoV-19/India/GJ-GBRC-386b/2020|EPI ISL 524748|B.1.36|India|2020-07-11	0.0003697461	Asia
Asia|hCoV-19/Saudi Arabia/KAUST-JEDDAH723/2020|EPI ISL 512992|B.1.246|Saudi Arabia|2020-05-04	Asia|hCoV-19/India/GJ-GBRC-386b/2020|EPI ISL 524748|B.1.36|India|2020-07-11	0.0002016498	Asia
Asia|hCoV-19/India/GJ-GBRC81a/2020|EPI ISL 447540|B.1.247|India|2020-05-05	Asia|hCoV-19/India/GJ-GBRC-386b/2020|EPI ISL 524748|B.1.36|India|2020-07-11	0.0002688898	Asia
Asia|hCoV-19/India/GJ-GBRC76/2020|EPI ISL 447534|B.1.247|India|2020-05-05	Asia|hCoV-19/India/GJ-GBRC-386b/2020|EPI ISL 524748|B.1.36|India|2020-07-11	0.0003025072	Asia
Asia|hCoV-19/India/GJ-GBRC77/2020|EPI ISL 447535|B.1.247|India|2020-05-05	Asia|hCoV-19/India/GJ-GBRC-386b/2020|EPI ISL 524748|B.1.36|India|2020-07-11	0.0003025212	Asia
Asia|hCoV-19/United Arab Emirates/13/2020|EPI ISL 528687|B.1.1|United Arab Emirates|2020-05-05	Asia|hCoV-19/India/GJ-GBRC-386b/2020|EPI ISL 524748|B.1.36|India|2020-07-11	0.0004706862	Asia
Asia|hCoV-19/SaudiArabia/KAUST-MADINAH605/2020|EPI ISL 513170|B.1.186|Saudi Arabia|2020-05-06	Asia|hCoV-19/India/GJ-GBRC-386b/2020|EPI ISL 524748|B.1.36|India|2020-07-11	0.0002352629	Asia
Asia|hCoV-19/India/TN-CCMB-C21/2020|EPI ISL 471584|B|India|2020-05-06	Asia|hCoV-19/India/GJ-GBRC-386b/2020|EPI ISL 524748|B.1.36|India|2020-07-11	0.0005379241	Asia
Asia|hCoV-19/India/TN-CCMB-C19/2020|EPI ISL 458040|B.1.1|India|2020-05-06	Asia|hCoV-19/India/GJ-GBRC-386b/2020|EPI ISL 524748|B.1.36|India|2020-07-11	0.0005379899	Asia
Asia|hCoV-19/India/HR-TF38/2020|EPI ISL 508504|B.1.1.216|India|2020-05-06	Asia|hCoV-19/India/GJ-GBRC-386b/2020|EPI ISL 524748|B.1.36|India|2020-07-11	0.0005043169	Asia
Asia|hCoV-19/Oman/C-15758/2020|EPI ISL 491141|B.1.1.27|Oman|2020-05-07	Asia|hCoV-19/India/GJ-GBRC-386b/2020|EPI ISL 524748|B.1.36|India|2020-07-11	0.0005715994	Asia
Asia|hCoV-19/Japan/Donner34/2020|EPI ISL 469292|B.1.1|Japan|2020-05-07	Asia|hCoV-19/India/GJ-GBRC-386b/2020|EPI ISL 524748|B.1.36|India|2020-07-11	0.0005716090	Asia
Asia|hCoV-19/Bangladesh/BCSIR-NILMRC-053/2020|EPI ISL 465163|B.1.1.316|Bangladesh|2020-05-07	Asia|hCoV-19/India/GJ-GBRC-386b/2020|EPI ISL 524748|B.1.36|India|2020-07-11	0.0005043403	Asia
Asia|hCoV-19/Japan/Donner33/2020|EPI ISL 469291|B.1.1|Japan|2020-05-07	Asia|hCoV-19/India/GJ-GBRC-386b/2020|EPI ISL 524748|B.1.36|India|2020-07-11	0.0005043169	Asia
Asia|hCoV-19/Oman/205034466/2020|EPI ISL 457705|B.1.1.27|Oman|2020-05-08	Asia|hCoV-19/India/GJ-GBRC-386b/2020|EPI ISL 524748|B.1.36|India|2020-07-11	0.0005043235	Asia
Asia|hCoV-19/India/MH-NCCS-NR570/2020|EPI ISL 496587|B.1|India|2020-05-08	Asia|hCoV-19/India/GJ-GBRC-386b/2020|EPI ISL 524748|B.1.36|India|2020-07-11	0.0003697461	Asia
Asia|hCoV-19/Bangladesh/BARJ-CVASU-CTG-506/2020|EPI ISL 450342|A|Bangladesh|2020-05-08	Asia|hCoV-19/India/GJ-GBRC-386b/2020|EPI ISL 524748|B.1.36|India|2020-07-11	0.0008071269	Asia
Asia|hCoV-19/SaudiArabia/KAUST-MADINAH688/2020|EPI ISL 513178|A|Saudi Arabia|2020-05-08	Asia|hCoV-19/India/GJ-GBRC-386b/2020|EPI ISL 524748|B.1.36|India|2020-07-11	0.0005716089	Asia
Asia|hCoV-19/Kazakhstan/38716/2020|EPI ISL 454575|B.1.3|Kazakhstan|2020-05-09	Asia|hCoV-19/India/GJ-GBRC-386b/2020|EPI ISL 524748|B.1.36|India|2020-07-11	0.0005378743	Asia
Asia|hCoV-19/Oman/C-16516/2020|EPI ISL 491153|B.1.1|Oman|2020-05-09	Asia|hCoV-19/India/GJ-GBRC-386b/2020|EPI ISL 524748|B.1.36|India|2020-07-11	0.0005716354	Asia
Asia|hCoV-19/India/KA-nimh-13855/2020|EPI ISL 515954|A|India|2020-05-09	Asia|hCoV-19/India/GJ-GBRC-386b/2020|EPI ISL 524748|B.1.36|India|2020-07-11	0.0007061719	Asia
Asia|hCoV-19/Bangladesh/BCSIR-NILMRC-088/2020|EPI ISL 466686|B.1|Bangladesh|2020-05-09	Asia|hCoV-19/India/GJ-GBRC-386b/2020|EPI ISL 524748|B.1.36|India|2020-07-11	0.0004706862	Asia
Asia|hCoV-19/Oman/205035037/2020|EPI ISL 491968|B.1.1.27|Oman|2020-05-10	Asia|hCoV-19/India/GJ-GBRC-386b/2020|EPI ISL 524748|B.1.36|India|2020-07-11	0.0005379809	Asia
Asia|hCoV-19/Bangladesh/BARJ-CVASU-CTG-518/2020|EPI ISL 450345|A|Bangladesh|2020-05-10	Asia|hCoV-19/India/GJ-GBRC-386b/2020|EPI ISL 524748|B.1.36|India|2020-07-11	0.0007398143	Asia
Asia|hCoV-19/Malaysia/IMR WC55122/2020|EPI ISL 490089|B.1.1.1|Malaysia|2020-05-10	Asia|hCoV-19/India/GJ-GBRC-386b/2020|EPI ISL 524748|B.1.36|India|2020-07-11	0.0007064513	Asia
Asia|hCoV-19/India/GJ-GBRC108/2020|EPI ISL 451153|B.1.36|India|2020-05-10	Asia|hCoV-19/India/GJ-GBRC-386b/2020|EPI ISL 524748|B.1.36|India|2020-07-11	0.0001680536	Asia
Asia|hCoV-19/Indonesia/EJ-ITD-8402NT/2020|EPI ISL 529138|B.1.246|Indonesia|2020-05-11	Asia|hCoV-19/India/GJ-GBRC-386b/2020|EPI ISL 524748|B.1.36|India|2020-07-11	0.0002016498	Asia
Asia|hCoV-19/India/TG-CCMB-L988/2020|EPI ISL 458064|B.1|India|2020-05-11	Asia|hCoV-19/India/GJ-GBRC-386b/2020|EPI ISL 524748|B.1.36|India|2020-07-11	0.0004370496	Asia
Asia|hCoV-19/India/TG-CCMB-L1021/2020|EPI ISL 458046|B.1.1.8|India|2020-05-11	Asia|hCoV-19/India/GJ-GBRC-386b/2020|EPI ISL 524748|B.1.36|India|2020-07-11	0.0006726045	Asia
Asia|hCoV-19/India/TG-CCMB-L1026/2020|EPI ISL 458050|B.1.1.8|India|2020-05-11	Asia|hCoV-19/India/GJ-GBRC-386b/2020|EPI ISL 524748|B.1.36|India|2020-07-11	0.0007062819	Asia
Asia|hCoV-19/SaudiArabia/KAUST-MADINAH958/2020|EPI ISL 513208|B.1.36|Saudi Arabia|2020-05-12	Asia|hCoV-19/India/GJ-GBRC-386b/2020|EPI ISL 524748|B.1.36|India|2020-07-11	0.0002688898	Asia
Asia|hCoV-19/United Arab Emirates/38/2020|EPI ISL 528698|B.1.1|United Arab Emirates|2020-05-12	Asia|hCoV-19/India/GJ-GBRC-386b/2020|EPI ISL 524748|B.1.36|India|2020-07-11	0.0005379809	Asia
Asia|hCoV-19/India/HR-TF41/2020|EPI ISL 508506|B.1.36|India|2020-05-12	Asia|hCoV-19/India/GJ-GBRC-386b/2020|EPI ISL 524748|B.1.36|India|2020-07-11	0.0002688898	Asia
Asia|hCoV-19/India/KA-IB35/2020|EPI ISL 508314|B.6|India|2020-05-12	Asia|hCoV-19/India/GJ-GBRC-386b/2020|EPI ISL 524748|B.1.36|India|2020-07-11	0.0006728729	Asia
Asia|hCoV-19/United Arab Emirates/L3290161092/2020|EPI ISL 520681|B.1.5|United Arab Emirates|2020-05-13	Asia|hCoV-19/India/GJ-GBRC-386b/2020|EPI ISL 524748|B.1.36|India|2020-07-11	0.0004706941	Asia
Asia|hCoV-19/Bangladesh/BARJ-CVASU-CTG-502/2020|EPI ISL 450340|A|Bangladesh|2020-05-13	Asia|hCoV-19/India/GJ-GBRC-386b/2020|EPI ISL 524748|B.1.36|India|2020-07-11	0.0007398143	Asia
Asia|hCoV-19/India/TG-CCMB-OM1/2020|EPI ISL 495274|B.1.1.8|India|2020-05-13	Asia|hCoV-19/India/GJ-GBRC-386b/2020|EPI ISL 524748|B.1.36|India|2020-07-11	0.0005379401	Asia
Asia|hCoV-19/United Arab Emirates/L3290162047/2020|EPI ISL 520682|B.1.1|United Arab Emirates|2020-05-13	Asia|hCoV-19/India/GJ-GBRC-386b/2020|EPI ISL 524748|B.1.36|India|2020-07-11	0.0005379491	Asia
Asia|hCoV-19/Japan/Donner37/2020|EPI ISL 469295|B.1.1|Japan|2020-05-14	Asia|hCoV-19/India/GJ-GBRC-386b/2020|EPI ISL 524748|B.1.36|India|2020-07-11	0.0005043169	Asia
Asia|hCoV-19/United Arab Emirates/L2005036025/2020|EPI ISL 520674|B.1|United Arab Emirates|2020-05-14	Asia|hCoV-19/India/GJ-GBRC-386b/2020|EPI ISL 524748|B.1.36|India|2020-07-11	0.0004034035	Asia
Asia|hCoV-19/India/KA-nimh-19188/2020|EPI ISL 515967|B.4|India|2020-05-14	Asia|hCoV-19/India/GJ-GBRC-386b/2020|EPI ISL 524748|B.1.36|India|2020-07-11	0.0009418558	Asia
Asia|hCoV-19/India/WB-IK70/2020|EPI ISL 511904|B.1.5|India|2020-05-14	Asia|hCoV-19/India/GJ-GBRC-386b/2020|EPI ISL 524748|B.1.36|India|2020-07-11	0.0004033676	Asia
Asia|hCoV-19/Oman/205036082/2020|EPI ISL 491973|B.1.1.27|Oman|2020-05-15	Asia|hCoV-19/India/GJ-GBRC-386b/2020|EPI ISL 524748|B.1.36|India|2020-07-11	0.0005716333	Asia
Asia|hCoV-19/India/TG-CCMB-OM9/2020|EPI ISL 495297|B.1.1.8|India|2020-05-15	Asia|hCoV-19/India/GJ-GBRC-386b/2020|EPI ISL 524748|B.1.36|India|2020-07-11	0.0006052073	Asia
Asia|hCoV-19/Pakistan/KPK-KUST-SJTU/2020|EPI ISL 513925|B.1|Pakistan|2020-05-15	Asia|hCoV-19/India/GJ-GBRC-386b/2020|EPI ISL 524748|B.1.36|India|2020-07-11	0.0006052174	Asia
Asia|hCoV-19/Hong Kong/HKU-200723-106/2020|EPI ISL 498271|B.1|Hong Kong|2020-05-15	Asia|hCoV-19/India/GJ-GBRC-386b/2020|EPI ISL 524748|B.1.36|India|2020-07-11	0.0003697462	Asia
Asia|hCoV-19/India/KA-nimh-19696/2020|EPI ISL 515971|B.1.1|India|2020-05-16	Asia|hCoV-19/India/GJ-GBRC-386b/2020|EPI ISL 524748|B.1.36|India|2020-07-11	0.0006052734	Asia
Asia|hCoV-19/Oman/205036179/2020|EPI ISL 491976|B.1.1.27|Oman|2020-05-16	Asia|hCoV-19/India/GJ-GBRC-386b/2020|EPI ISL 524748|B.1.36|India|2020-07-11	0.0006389103	Asia
Asia|hCoV-19/India/GJ-GBRC146b/2020|EPI ISL 458107|B.1|India|2020-05-16	Asia|hCoV-19/India/GJ-GBRC-386b/2020|EPI ISL 524748|B.1.36|India|2020-07-11	0.0004033983	Asia
Asia|hCoV-19/India/MH-NCCS-NR1553/2020|EPI ISL 496562|B.1|India|2020-05-17	Asia|hCoV-19/India/GJ-GBRC-386b/2020|EPI ISL 524748|B.1.36|India|2020-07-11	0.0004033676	Asia
Asia|hCoV-19/Oman/205036713/2020|EPI ISL 491983|B.1.1.27|Oman|2020-05-17	Asia|hCoV-19/India/GJ-GBRC-386b/2020|EPI ISL 524748|B.1.36|India|2020-07-11	0.0005716164	Asia
Asia|hCoV-19/Oman/205036702/2020|EPI ISL 491982|B.1.1.27|Oman|2020-05-17	Asia|hCoV-19/India/GJ-GBRC-386b/2020|EPI ISL 524748|B.1.36|India|2020-07-11	0.0005379560	Asia
Asia|hCoV-19/India/WB-IK83/2020|EPI ISL 508403|B.1|India|2020-05-17	Asia|hCoV-19/India/GJ-GBRC-386b/2020|EPI ISL 524748|B.1.36|India|2020-07-11	0.0004370310	Asia
Asia|hCoV-19/United Arab Emirates/L3290224549/2020|EPI ISL 520690|A|United Arab Emirates|2020-05-18	Asia|hCoV-19/India/GJ-GBRC-386b/2020|EPI ISL 524748|B.1.36|India|2020-07-11	0.0007734937	Asia
Asia|hCoV-19/India/GJ-GBRC150a/2020|EPI ISL 458112|B.1.36|India|2020-05-18	Asia|hCoV-19/India/GJ-GBRC-386b/2020|EPI ISL 524748|B.1.36|India|2020-07-11	0.0002016685	Asia
Asia|hCoV-19/India/GJ-GBRC150b/2020|EPI ISL 458113|B.1.36|India|2020-05-18	Asia|hCoV-19/India/GJ-GBRC-386b/2020|EPI ISL 524748|B.1.36|India|2020-07-11	0.0002689023	Asia
Asia|hCoV-19/United Arab Emirates/L3290223961/2020|EPI ISL 520689|A|United Arab Emirates|2020-05-18	Asia|hCoV-19/India/GJ-GBRC-386b/2020|EPI ISL 524748|B.1.36|India|2020-07-11	0.0007061719	Asia
Asia|hCoV-19/India/OR-ILSCV25367/2020|EPI ISL 481110|B.1.1|India|2020-05-19	Asia|hCoV-19/India/GJ-GBRC-386b/2020|EPI ISL 524748|B.1.36|India|2020-07-11	0.0006052352	Asia
Asia|hCoV-19/India/KA-IB22/2020|EPI ISL 508300|B.1.1|India|2020-05-19	Asia|hCoV-19/India/GJ-GBRC-386b/2020|EPI ISL 524748|B.1.36|India|2020-07-11	0.0004706784	Asia
Asia|hCoV-19/United Arab Emirates/L3290235819/2020|EPI ISL 520691|B.1.1|United Arab Emirates|2020-05-19	Asia|hCoV-19/India/GJ-GBRC-386b/2020|EPI ISL 524748|B.1.36|India|2020-07-11	0.0004370366	Asia
Asia|hCoV-19/India/OR-ILSCV25378/2020|EPI ISL 481111|A|India|2020-05-19	Asia|hCoV-19/India/GJ-GBRC-386b/2020|EPI ISL 524748|B.1.36|India|2020-07-11	0.0006725421	Asia
Asia|hCoV-19/United Arab Emirates/L3290250769/2020|EPI ISL 520697|B.1.1|United Arab Emirates|2020-05-20	Asia|hCoV-19/India/GJ-GBRC-386b/2020|EPI ISL 524748|B.1.36|India|2020-07-11	0.0004706784	Asia
Asia|hCoV-19/India/WB-IK90/2020|EPI ISL 508408|B.1|India|2020-05-20	Asia|hCoV-19/India/GJ-GBRC-386b/2020|EPI ISL 524748|B.1.36|India|2020-07-11	0.0005042787	Asia
Asia|hCoV-19/United Arab Emirates/L3290264100/2020|EPI ISL 520704|B.1.1|United Arab Emirates|2020-05-20	Asia|hCoV-19/India/GJ-GBRC-386b/2020|EPI ISL 524748|B.1.36|India|2020-07-11	0.0004706644	Asia
Asia|hCoV-19/India/WB-IK92/2020|EPI ISL 508410|B.1|India|2020-05-20	Asia|hCoV-19/India/GJ-GBRC-386b/2020|EPI ISL 524748|B.1.36|India|2020-07-11	0.0004033863	Asia
Asia|hCoV-19/Oman/RESP-20-B-15133/2020|EPI ISL 518825|B.1.1.27|Oman|2020-05-21	Asia|hCoV-19/India/GJ-GBRC-386b/2020|EPI ISL 524748|B.1.36|India|2020-07-11	0.0006052073	Asia
Asia|hCoV-19/India/TG-CCMB-L1208/2020|EPI ISL 471588|B.1|India|2020-05-21	Asia|hCoV-19/India/GJ-GBRC-386b/2020|EPI ISL 524748|B.1.36|India|2020-07-11	0.0005042787	Asia
Asia|hCoV-19/India/MH-NCCS-NR2245/2020|EPI ISL 496572|B.1.247|India|2020-05-21	Asia|hCoV-19/India/GJ-GBRC-386b/2020|EPI ISL 524748|B.1.36|India|2020-07-11	0.0003361105	Asia
Asia|hCoV-19/Oman/RESP-20-B-15173/2020|EPI ISL 518826|B.1.1.27|Oman|2020-05-21	Asia|hCoV-19/India/GJ-GBRC-386b/2020|EPI ISL 524748|B.1.36|India|2020-07-11	0.0005043235	Asia
Asia|hCoV-19/South Korea/KCDC2299/2020|EPI ISL 510635|B.1.370|South Korea|2020-05-22	Asia|hCoV-19/India/GJ-GBRC-386b/2020|EPI ISL 524748|B.1.36|India|2020-07-11	0.0004706287	Asia
Asia|hCoV-19/Oman/205038337/2020|EPI ISL 491996|B.1.1.27|Oman|2020-05-22	Asia|hCoV-19/India/GJ-GBRC-386b/2020|EPI ISL 524748|B.1.36|India|2020-07-11	0.0005379650	Asia
Asia|hCoV-19/Oman/RESP-20-B-15879/2020|EPI ISL 518835|B.1.1.27|Oman|2020-05-22	Asia|hCoV-19/India/GJ-GBRC-386b/2020|EPI ISL 524748|B.1.36|India|2020-07-11	0.0005379560	Asia
Asia|hCoV-19/Oman/205038157/2020|EPI ISL 491993|B.1.1.27|Oman|2020-05-22	Asia|hCoV-19/India/GJ-GBRC-386b/2020|EPI ISL 524748|B.1.36|India|2020-07-11	0.0007735067	Asia
Asia|hCoV-19/Bangladesh/BCSIR-NILMRC-009/2020|EPI ISL 462095|B.1.1.316|Bangladesh|2020-05-23	Asia|hCoV-19/India/GJ-GBRC-386b/2020|EPI ISL 524748|B.1.36|India|2020-07-11	0.0005379650	Asia
Asia|hCoV-19/India/MH-AFMC-5458/2020|EPI ISL 496529|B.6|India|2020-05-23	Asia|hCoV-19/India/GJ-GBRC-386b/2020|EPI ISL 524748|B.1.36|India|2020-07-11	0.0008407385	Asia
Asia|hCoV-19/Bangladesh/BCSIR-NILMRC-002/2020|EPI ISL 462091|B.1.1|Bangladesh|2020-05-23	Asia|hCoV-19/India/GJ-GBRC-386b/2020|EPI ISL 524748|B.1.36|India|2020-07-11	0.0005715995	Asia
Asia|hCoV-19/Bangladesh/BCSIR-NILMRC-003/2020|EPI ISL 462092|B.1.1.316|Bangladesh|2020-05-23	Asia|hCoV-19/India/GJ-GBRC-386b/2020|EPI ISL 524748|B.1.36|India|2020-07-11	0.0004707080	Asia
Asia|hCoV-19/SaudiArabia/KAUST-JEDDAH888/2020|EPI ISL 513037|B.1|Saudi Arabia|2020-05-24	Asia|hCoV-19/India/GJ-GBRC-386b/2020|EPI ISL 524748|B.1.36|India|2020-07-11	0.0004034035	Asia
Asia|hCoV-19/India/TG-CCMB-GC2/2020|EPI ISL 528812|B.1.1|India|2020-05-24	Asia|hCoV-19/India/GJ-GBRC-386b/2020|EPI ISL 524748|B.1.36|India|2020-07-11	0.0004370568	Asia
Asia|hCoV-19/SaudiArabia/KAUST-JEDDAH831/2020|EPI ISL 513005|B.1.246|Saudi Arabia|2020-05-24	Asia|hCoV-19/India/GJ-GBRC-386b/2020|EPI ISL 524748|B.1.36|India|2020-07-11	0.0002688774	Asia
Asia|hCoV-19/India/GJ-GBRC139a/2020|EPI ISL 458097|B.1.247|India|2020-05-24	Asia|hCoV-19/India/GJ-GBRC-386b/2020|EPI ISL 524748|B.1.36|India|2020-07-11	0.0001344277	Asia
Asia|hCoV-19/India/TG-CCMB-L1452/2020|EPI ISL 471591|B.1.247|India|2020-05-25	Asia|hCoV-19/India/GJ-GBRC-386b/2020|EPI ISL 524748|B.1.36|India|2020-07-11	0.0003697571	Asia
Asia|hCoV-19/India/TG-CCMB-L1460/2020|EPI ISL 471597|B.1.160|India|2020-05-25	Asia|hCoV-19/India/GJ-GBRC-386b/2020|EPI ISL 524748|B.1.36|India|2020-07-11	0.0002689023	Asia
Asia|hCoV-19/United Arab Emirates/L3290314014/2020|EPI ISL 520706|A|United Arab Emirates|2020-05-25	Asia|hCoV-19/India/GJ-GBRC-386b/2020|EPI ISL 524748|B.1.36|India|2020-07-11	0.0007061392	Asia
Asia|hCoV-19/India/TG-CCMB-L1453/2020|EPI ISL 471592|B.1.247|India|2020-05-25	Asia|hCoV-19/India/GJ-GBRC-386b/2020|EPI ISL 524748|B.1.36|India|2020-07-11	0.0003697462	Asia
Asia|hCoV-19/Bangladesh/BCSIR-NILMRC-066/2020|EPI ISL 464164|B.1.1.316|Bangladesh|2020-05-26	Asia|hCoV-19/India/GJ-GBRC-386b/2020|EPI ISL 524748|B.1.36|India|2020-07-11	0.0006053015	Asia
Asia|hCoV-19/SaudiArabia/KAUST-MADINAH862/2020|EPI ISL 513197|B.1.160|Saudi Arabia|2020-05-26	Asia|hCoV-19/India/GJ-GBRC-386b/2020|EPI ISL 524748|B.1.36|India|2020-07-11	0.0003025162	Asia
Asia|hCoV-19/SaudiArabia/KAUST-MADINAH896/2020|EPI ISL 513199|B.1|Saudi Arabia|2020-05-26	Asia|hCoV-19/India/GJ-GBRC-386b/2020|EPI ISL 524748|B.1.36|India|2020-07-11	0.0003697461	Asia
Asia|hCoV-19/India/WB-S83/2020|EPI ISL 511899|B.1|India|2020-05-26	Asia|hCoV-19/India/GJ-GBRC-386b/2020|EPI ISL 524748|B.1.36|India|2020-07-11	0.0005379740	Asia
Asia|hCoV-19/India/GJ-GBRC164/2020|EPI ISL 461499|B.1.36|India|2020-05-27	Asia|hCoV-19/India/GJ-GBRC-386b/2020|EPI ISL 524748|B.1.36|India|2020-07-11	0.0002352738	Asia
Asia|hCoV-19/India/GJ-GBRC161b/2020|EPI ISL 461494|B.1|India|2020-05-27	Asia|hCoV-19/India/GJ-GBRC-386b/2020|EPI ISL 524748|B.1.36|India|2020-07-11	0.0003361260	Asia
Asia|hCoV-19/United Arab Emirates/L3290324509/2020|EPI ISL 520707|B.4|United Arab Emirates|2020-05-27	Asia|hCoV-19/India/GJ-GBRC-386b/2020|EPI ISL 524748|B.1.36|India|2020-07-11	0.0008408414	Asia
Asia|hCoV-19/India/GJ-GBRC163b/2020|EPI ISL 461498|B.1|India|2020-05-27	Asia|hCoV-19/India/GJ-GBRC-386b/2020|EPI ISL 524748|B.1.36|India|2020-07-11	0.0004706862	Asia
Asia|hCoV-19/Oman/205039569/2020|EPI ISL 492006|B.1.1.27|Oman|2020-05-28	Asia|hCoV-19/India/GJ-GBRC-386b/2020|EPI ISL 524748|B.1.36|India|2020-07-11	0.0005043085	Asia
Asia|hCoV-19/India/HR-IMT-AE21/2020|EPI ISL 560318|B.1|India|2020-05-28	Asia|hCoV-19/India/GJ-GBRC-386b/2020|EPI ISL 524748|B.1.36|India|2020-07-11	0.0004033863	Asia
Asia|hCoV-19/Oman/205039531/2020|EPI ISL 492005|B.1.1.27|Oman|2020-05-28	Asia|hCoV-19/India/GJ-GBRC-386b/2020|EPI ISL 524748|B.1.36|India|2020-07-11	0.0005716164	Asia
Asia|hCoV-19/India/WB-S67/2020|EPI ISL 508457|B.1|India|2020-05-28	Asia|hCoV-19/India/GJ-GBRC-386b/2020|EPI ISL 524748|B.1.36|India|2020-07-11	0.0004370569	Asia
Asia|hCoV-19/India/TG-CCMB-L1684/2020|EPI ISL 471622|B.1.1.8|India|2020-05-29	Asia|hCoV-19/India/GJ-GBRC-386b/2020|EPI ISL 524748|B.1.36|India|2020-07-11	0.0005715899	Asia
Asia|hCoV-19/India/MH-MW33/2020|EPI ISL 508436|B.1.1|India|2020-05-29	Asia|hCoV-19/India/GJ-GBRC-386b/2020|EPI ISL 524748|B.1.36|India|2020-07-11	0.0005716090	Asia
Asia|hCoV-19/India/UT-AR30/2020|EPI ISL 508178|B.1.1|India|2020-05-29	Asia|hCoV-19/India/GJ-GBRC-386b/2020|EPI ISL 524748|B.1.36|India|2020-07-11	0.0005043169	Asia
Asia|hCoV-19/India/OR-ILSCV32007/2020|EPI ISL 481154|B.1.247|India|2020-05-29	Asia|hCoV-19/India/GJ-GBRC-386b/2020|EPI ISL 524748|B.1.36|India|2020-07-11	0.0003361571	Asia
Asia|hCoV-19/United Arab Emirates/L3290361549/2020|EPI ISL 520708|B.1.1.296|United Arab Emirates|2020-05-30	Asia|hCoV-19/India/GJ-GBRC-386b/2020|EPI ISL 524748|B.1.36|India|2020-07-11	0.0006725733	Asia
Asia|hCoV-19/United Arab Emirates/L3290363526/2020|EPI ISL 520710|A|United Arab Emirates|2020-05-30	Asia|hCoV-19/India/GJ-GBRC-386b/2020|EPI ISL 524748|B.1.36|India|2020-07-11	0.0007734937	Asia
Asia|hCoV-19/United Arab Emirates/L2005036714/2020|EPI ISL 520676|B.1.1|United Arab Emirates|2020-05-30	Asia|hCoV-19/India/GJ-GBRC-386b/2020|EPI ISL 524748|B.1.36|India|2020-07-11	0.0004370366	Asia
Asia|hCoV-19/Oman/205039804/2020|EPI ISL 492009|B.1.1.27|Oman|2020-05-30	Asia|hCoV-19/India/GJ-GBRC-386b/2020|EPI ISL 524748|B.1.36|India|2020-07-11	0.0005043085	Asia
Asia|hCoV-19/Oman/205040106/2020|EPI ISL 492011|B.1.1.27|Oman|2020-05-31	Asia|hCoV-19/India/GJ-GBRC-386b/2020|EPI ISL 524748|B.1.36|India|2020-07-11	0.0006052812	Asia
Asia|hCoV-19/Oman/205040194/2020|EPI ISL 492012|B.1.1.27|Oman|2020-05-31	Asia|hCoV-19/India/GJ-GBRC-386b/2020|EPI ISL 524748|B.1.36|India|2020-07-11	0.0005379401	Asia
Asia|hCoV-19/Bangladesh/BCSIR-NILMRC-319/2020|EPI ISL 498932|B.1.1.316|Bangladesh|2020-05-31	Asia|hCoV-19/India/GJ-GBRC-386b/2020|EPI ISL 524748|B.1.36|India|2020-07-11	0.0005716619	Asia
Asia|hCoV-19/Bangladesh/BCSIR-NILMRC-320/2020|EPI ISL 504181|B.1.1|Bangladesh|2020-05-31	Asia|hCoV-19/India/GJ-GBRC-386b/2020|EPI ISL 524748|B.1.36|India|2020-07-11	0.0007399295	Asia
Asia|hCoV-19/Bangladesh/BCSIR-NILMRC-052/2020|EPI ISL 466627|B.1.1|Bangladesh|2020-06-01	Asia|hCoV-19/India/GJ-GBRC-386b/2020|EPI ISL 524748|B.1.36|India|2020-07-11	0.0005379490	Asia
Asia|hCoV-19/India/UT-AR4/2020|EPI ISL 508184|B.1.1|India|2020-06-01	Asia|hCoV-19/India/GJ-GBRC-386b/2020|EPI ISL 524748|B.1.36|India|2020-07-11	0.0005379650	Asia
Asia|hCoV-19/Bangladesh/BCSIR-NILMRC-080/2020|EPI ISL 464162|B.1.1|Bangladesh|2020-06-01	Asia|hCoV-19/India/GJ-GBRC-386b/2020|EPI ISL 524748|B.1.36|India|2020-07-11	0.0004370496	Asia
Asia|hCoV-19/Bangladesh/BCSIR-NILMRC-073/2020|EPI ISL 466689|B.1.1|Bangladesh|2020-06-01	Asia|hCoV-19/India/GJ-GBRC-386b/2020|EPI ISL 524748|B.1.36|India|2020-07-11	0.0005043552	Asia
Asia|hCoV-19/India/TG-CCMB-L1746/2020|EPI ISL 471631|B.1.1.8|India|2020-06-01	Asia|hCoV-19/India/GJ-GBRC-386b/2020|EPI ISL 524748|B.1.36|India|2020-07-11	0.0006052353	Asia
Asia|hCoV-19/India/UT-AR33/2020|EPI ISL 508181|A|India|2020-06-02	Asia|hCoV-19/India/GJ-GBRC-386b/2020|EPI ISL 524748|B.1.36|India|2020-07-11	0.0009418521	Asia
Asia|hCoV-19/United Arab Emirates/313/2020|EPI ISL 528696|B.1.1.296|United Arab Emirates|2020-06-02	Asia|hCoV-19/India/GJ-GBRC-386b/2020|EPI ISL 524748|B.1.36|India|2020-07-11	0.0006389317	Asia
Asia|hCoV-19/India/TG-CCMB-L1811/2020|EPI ISL 471637|B.1.1.8|India|2020-06-02	Asia|hCoV-19/India/GJ-GBRC-386b/2020|EPI ISL 524748|B.1.36|India|2020-07-11	0.0006052353	Asia
Asia|hCoV-19/India/TG-CCMB-L1822-ONT/2020|EPI ISL 495164|B.1.1.8|India|2020-06-02	Asia|hCoV-19/India/GJ-GBRC-386b/2020|EPI ISL 524748|B.1.36|India|2020-07-11	0.0008072017	Asia
Asia|hCoV-19/United Arab Emirates/310/2020|EPI ISL 528695|B.1.1|United Arab Emirates|2020-06-02	Asia|hCoV-19/India/GJ-GBRC-386b/2020|EPI ISL 524748|B.1.36|India|2020-07-11	0.0005379740	Asia
Asia|hCoV-19/Bangladesh/BCSIR-NILMRC-327/2020|EPI ISL 498793|B.1.1|Bangladesh|2020-06-03	Asia|hCoV-19/India/GJ-GBRC-386b/2020|EPI ISL 524748|B.1.36|India|2020-07-11	0.0005379241	Asia
Asia|hCoV-19/India/GJ-GBRC183b/2020|EPI ISL 467054|B.1|India|2020-06-03	Asia|hCoV-19/India/GJ-GBRC-386b/2020|EPI ISL 524748|B.1.36|India|2020-07-11	0.0003361360	Asia
Asia|hCoV-19/Bangladesh/BCSIR-NILMRC-330/2020|EPI ISL 504182|B.1.1|Bangladesh|2020-06-03	Asia|hCoV-19/India/GJ-GBRC-386b/2020|EPI ISL 524748|B.1.36|India|2020-07-11	0.0007399637	Asia
Asia|hCoV-19/United Arab Emirates/L2006030255/2020|EPI ISL 520678|B.4|United Arab Emirates|2020-06-03	Asia|hCoV-19/India/GJ-GBRC-386b/2020|EPI ISL 524748|B.1.36|India|2020-07-11	0.0007735067	Asia
Asia|hCoV-19/India/GJ-GBRC181b/2020|EPI ISL 467050|B.1.36|India|2020-06-03	Asia|hCoV-19/India/GJ-GBRC-386b/2020|EPI ISL 524748|B.1.36|India|2020-07-11	0.0003025251	Asia
Asia|hCoV-19/India/KA-IB41/2020|EPI ISL 508320|B.1.1|India|2020-06-04	Asia|hCoV-19/India/GJ-GBRC-386b/2020|EPI ISL 524748|B.1.36|India|2020-07-11	0.0005043319	Asia
Asia|hCoV-19/Oman/205041374/2020|EPI ISL 492016|B.1.1.27|Oman|2020-06-04	Asia|hCoV-19/India/GJ-GBRC-386b/2020|EPI ISL 524748|B.1.36|India|2020-07-11	0.0007062165	Asia
Asia|hCoV-19/India/TG-CCMB-M22/2020|EPI ISL 495194|B.1.1.8|India|2020-06-04	Asia|hCoV-19/India/GJ-GBRC-386b/2020|EPI ISL 524748|B.1.36|India|2020-07-11	0.0006052353	Asia
Asia|hCoV-19/India/TG-CCMB-M2/2020|EPI ISL 495192|B.1.1.8|India|2020-06-04	Asia|hCoV-19/India/GJ-GBRC-386b/2020|EPI ISL 524748|B.1.36|India|2020-07-11	0.0006388618	Asia
Asia|hCoV-19/India/TG-CCMB-L1931/2020|EPI ISL 495171|B.1.1.8|India|2020-06-04	Asia|hCoV-19/India/GJ-GBRC-386b/2020|EPI ISL 524748|B.1.36|India|2020-07-11	0.0006388725	Asia
Asia|hCoV-19/India/GJ-GBRC190/2020|EPI ISL 469033|B.1.160|India|2020-06-05	Asia|hCoV-19/India/GJ-GBRC-386b/2020|EPI ISL 524748|B.1.36|India|2020-07-11	0.0003361416	Asia
Asia|hCoV-19/India/OR-ILSCV32889/2020|EPI ISL 481171|B.1.1|India|2020-06-05	Asia|hCoV-19/India/GJ-GBRC-386b/2020|EPI ISL 524748|B.1.36|India|2020-07-11	0.0005379650	Asia
Asia|hCoV-19/India/GJ-GBRC192/2020|EPI ISL 469036|B.1.160|India|2020-06-05	Asia|hCoV-19/India/GJ-GBRC-386b/2020|EPI ISL 524748|B.1.36|India|2020-07-11	0.0002688774	Asia
Asia|hCoV-19/India/GJ-GBRC361a/2020|EPI ISL 514611|B.1.247|India|2020-06-05	Asia|hCoV-19/India/GJ-GBRC-386b/2020|EPI ISL 524748|B.1.36|India|2020-07-11	0.0002689023	Asia
Asia|hCoV-19/Oman/205041592/2020|EPI ISL 492017|B.1.1.27|Oman|2020-06-05	Asia|hCoV-19/India/GJ-GBRC-386b/2020|EPI ISL 524748|B.1.36|India|2020-07-11	0.0005379560	Asia
Asia|hCoV-19/India/TG-CCMB-M175/2020|EPI ISL 495190|B.1.1.8|India|2020-06-06	Asia|hCoV-19/India/GJ-GBRC-386b/2020|EPI ISL 524748|B.1.36|India|2020-07-11	0.0006052353	Asia
Asia|hCoV-19/India/TG-CCMB-M135/2020|EPI ISL 495184|B.1.1.8|India|2020-06-06	Asia|hCoV-19/India/GJ-GBRC-386b/2020|EPI ISL 524748|B.1.36|India|2020-07-11	0.0005379401	Asia
Asia|hCoV-19/India/TG-CCMB-M116/2020|EPI ISL 495182|B.1.1|India|2020-06-06	Asia|hCoV-19/India/GJ-GBRC-386b/2020|EPI ISL 524748|B.1.36|India|2020-07-11	0.0004706862	Asia
Asia|hCoV-19/India/MH-MW36/2020|EPI ISL 511927|B.1.36|India|2020-06-06	Asia|hCoV-19/India/GJ-GBRC-386b/2020|EPI ISL 524748|B.1.36|India|2020-07-11	0.0004033863	Asia
Asia|hCoV-19/South Korea/KCDC2448/2020|EPI ISL 514851|B.1.1|South Korea|2020-06-07	Asia|hCoV-19/India/GJ-GBRC-386b/2020|EPI ISL 524748|B.1.36|India|2020-07-11	0.0006052532	Asia
Asia|hCoV-19/Bangladesh/BCSIR-NILMRC-103/2020|EPI ISL 475084|B.1.1.316|Bangladesh|2020-06-07	Asia|hCoV-19/India/GJ-GBRC-386b/2020|EPI ISL 524748|B.1.36|India|2020-07-11	0.0004370569	Asia
Asia|hCoV-19/Bangladesh/BCSIR-NILMRC-108/2020|EPI ISL 475756|B.1.1.316|Bangladesh|2020-06-07	Asia|hCoV-19/India/GJ-GBRC-386b/2020|EPI ISL 524748|B.1.36|India|2020-07-11	0.0004707476	Asia
Asia|hCoV-19/India/TG-CCMB-M181/2020|EPI ISL 495191|B.1|India|2020-06-07	Asia|hCoV-19/India/GJ-GBRC-386b/2020|EPI ISL 524748|B.1.36|India|2020-07-11	0.0004707001	Asia
Asia|hCoV-19/United Arab Emirates/L3300068662/2020|EPI ISL 520715|B.1.1|United Arab Emirates|2020-06-07	Asia|hCoV-19/India/GJ-GBRC-386b/2020|EPI ISL 524748|B.1.36|India|2020-07-11	0.0004370366	Asia
Asia|hCoV-19/India/GJ-GBRC222a/2020|EPI ISL 476855|B.1.36|India|2020-06-08	Asia|hCoV-19/India/GJ-GBRC-386b/2020|EPI ISL 524748|B.1.36|India|2020-07-11	0.0003361671	Asia
Asia|hCoV-19/India/GJ-GBRC312b/2020|EPI ISL 495068|B.1.5|India|2020-06-08	Asia|hCoV-19/India/GJ-GBRC-386b/2020|EPI ISL 524748|B.1.36|India|2020-07-11	0.0005043020	Asia
Asia|hCoV-19/India/GJ-GBRC219b/2020|EPI ISL 475057|B.1.36|India|2020-06-08	Asia|hCoV-19/India/GJ-GBRC-386b/2020|EPI ISL 524748|B.1.36|India|2020-07-11	0.0002352917	Asia
Asia|hCoV-19/India/GJ-GBRC201b/2020|EPI ISL 469047|B.1.36|India|2020-06-08	Asia|hCoV-19/India/GJ-GBRC-386b/2020|EPI ISL 524748|B.1.36|India|2020-07-11	0.0002689147	Asia
Asia|hCoV-19/India/OR-ILSCV34480/2020|EPI ISL 481184|B.1.1|India|2020-06-09	Asia|hCoV-19/India/GJ-GBRC-386b/2020|EPI ISL 524748|B.1.36|India|2020-07-11	0.0005379650	Asia
Asia|hCoV-19/India/TG-CCMB-M361/2020|EPI ISL 495201|B.1.1.8|India|2020-06-09	Asia|hCoV-19/India/GJ-GBRC-386b/2020|EPI ISL 524748|B.1.36|India|2020-07-11	0.0006388914	Asia
Asia|hCoV-19/India/TG-CCMB-M359/2020|EPI ISL 495200|B.1.5|India|2020-06-09	Asia|hCoV-19/India/GJ-GBRC-386b/2020|EPI ISL 524748|B.1.36|India|2020-07-11	0.0005042703	Asia
Asia|hCoV-19/Oman/205042822/2020|EPI ISL 492020|B.1.1.27|Oman|2020-06-09	Asia|hCoV-19/India/GJ-GBRC-386b/2020|EPI ISL 524748|B.1.36|India|2020-07-11	0.0006388725	Asia
Asia|hCoV-19/India/TG-CCMB-M588/2020|EPI ISL 495217|B.1.1.8|India|2020-06-10	Asia|hCoV-19/India/GJ-GBRC-386b/2020|EPI ISL 524748|B.1.36|India|2020-07-11	0.0005715730	Asia
Asia|hCoV-19/India/OR-ILSCV35475/2020|EPI ISL 481199|B.1|India|2020-06-10	Asia|hCoV-19/India/GJ-GBRC-386b/2020|EPI ISL 524748|B.1.36|India|2020-07-11	0.0004034237	Asia
Asia|hCoV-19/India/HR-MW39/2020|EPI ISL 511928|B.1.1|India|2020-06-10	Asia|hCoV-19/India/GJ-GBRC-386b/2020|EPI ISL 524748|B.1.36|India|2020-07-11	0.0006388832	Asia
Asia|hCoV-19/India/WB-S98/2020|EPI ISL 508487|B.1|India|2020-06-10	Asia|hCoV-19/India/GJ-GBRC-386b/2020|EPI ISL 524748|B.1.36|India|2020-07-11	0.0006052555	Asia
Asia|hCoV-19/India/GJ-GBRC227/2020|EPI ISL 476864|B.1.36|India|2020-06-11	Asia|hCoV-19/India/GJ-GBRC-386b/2020|EPI ISL 524748|B.1.36|India|2020-07-11	0.0002016685	Asia
Asia|hCoV-19/Oman/205043490/2020|EPI ISL 492026|B.1.1.27|Oman|2020-06-11	Asia|hCoV-19/India/GJ-GBRC-386b/2020|EPI ISL 524748|B.1.36|India|2020-07-11	0.0005379809	Asia
Asia|hCoV-19/India/GJ-GBRC228b/2020|EPI ISL 476866|B.1.36|India|2020-06-11	Asia|hCoV-19/India/GJ-GBRC-386b/2020|EPI ISL 524748|B.1.36|India|2020-07-11	0.0002016592	Asia
Asia|hCoV-19/India/GJ-GBRC261b/2020|EPI ISL 483854|B.1.36|India|2020-06-11	Asia|hCoV-19/India/GJ-GBRC-386b/2020|EPI ISL 524748|B.1.36|India|2020-07-11	0.0004707159	Asia
Asia|hCoV-19/Bangladesh/BCSIR-NILMRC-175/2020|EPI ISL 483622|B.1.1.316|Bangladesh|2020-06-12	Asia|hCoV-19/India/GJ-GBRC-386b/2020|EPI ISL 524748|B.1.36|India|2020-07-11	0.0005715995	Asia
Asia|hCoV-19/India/GJ-GBRC229b/2020|EPI ISL 476868|B.1.36|India|2020-06-12	Asia|hCoV-19/India/GJ-GBRC-386b/2020|EPI ISL 524748|B.1.36|India|2020-07-11	0.0002689147	Asia
Asia|hCoV-19/India/GJ-GBRC255a/2020|EPI ISL 483842|B.1.36|India|2020-06-12	Asia|hCoV-19/India/GJ-GBRC-386b/2020|EPI ISL 524748|B.1.36|India|2020-07-11	0.0002016651	Asia
Asia|hCoV-19/India/GJ-GBRC236/2020|EPI ISL 476878|B.1.5|India|2020-06-12	Asia|hCoV-19/India/GJ-GBRC-386b/2020|EPI ISL 524748|B.1.36|India|2020-07-11	0.0003025072	Asia
Asia|hCoV-19/India/GJ-GBRC277a/2020|EPI ISL 483878|B.1|India|2020-06-13	Asia|hCoV-19/India/GJ-GBRC-386b/2020|EPI ISL 524748|B.1.36|India|2020-07-11	0.0004370512	Asia
Asia|hCoV-19/India/GJ-GBRC269/2020|EPI ISL 483866|B.1.5|India|2020-06-13	Asia|hCoV-19/India/GJ-GBRC-386b/2020|EPI ISL 524748|B.1.36|India|2020-07-11	0.0003697632	Asia
Asia|hCoV-19/SaudiArabia/KAUST-MADINAH1044/2020|EPI ISL 513076|B.1|Saudi Arabia|2020-06-13	Asia|hCoV-19/India/GJ-GBRC-386b/2020|EPI ISL 524748|B.1.36|India|2020-07-11	0.0004369962	Asia
Asia|hCoV-19/United Arab Emirates/434/2020|EPI ISL 528700|B.1.1|United Arab Emirates|2020-06-13	Asia|hCoV-19/India/GJ-GBRC-386b/2020|EPI ISL 524748|B.1.36|India|2020-07-11	0.0005379490	Asia
Asia|hCoV-19/India/GJ-GBRC242/2020|EPI ISL 483823|B.1.36|India|2020-06-14	Asia|hCoV-19/India/GJ-GBRC-386b/2020|EPI ISL 524748|B.1.36|India|2020-07-11	0.0003025442	Asia
Asia|hCoV-19/India/GJ-GBRC245/2020|EPI ISL 483826|B.1.247|India|2020-06-14	Asia|hCoV-19/India/GJ-GBRC-386b/2020|EPI ISL 524748|B.1.36|India|2020-07-11	0.0003697804	Asia
Asia|hCoV-19/India/HR-TF2/2020|EPI ISL 508496|B.1.36|India|2020-06-14	Asia|hCoV-19/India/GJ-GBRC-386b/2020|EPI ISL 524748|B.1.36|India|2020-07-11	0.0003697804	Asia
Asia|hCoV-19/India/GJ-GBRC243/2020|EPI ISL 483824|B.1.160|India|2020-06-14	Asia|hCoV-19/India/GJ-GBRC-386b/2020|EPI ISL 524748|B.1.36|India|2020-07-11	0.0003361571	Asia
Asia|hCoV-19/India/GJ-GBRC301a/2020|EPI ISL 495046|B.1.247|India|2020-06-15	Asia|hCoV-19/India/GJ-GBRC-386b/2020|EPI ISL 524748|B.1.36|India|2020-07-11	0.0002016498	Asia
Asia|hCoV-19/India/GJ-GBRC296a/2020|EPI ISL 495036|B.1|India|2020-06-15	Asia|hCoV-19/India/GJ-GBRC-386b/2020|EPI ISL 524748|B.1.36|India|2020-07-11	0.0004370164	Asia
Asia|hCoV-19/India/GJ-GBRC294/2020|EPI ISL 495034|B.1|India|2020-06-15	Asia|hCoV-19/India/GJ-GBRC-386b/2020|EPI ISL 524748|B.1.36|India|2020-07-11	0.0005380800	Asia
Asia|hCoV-19/India/GJ-GBRC292b/2020|EPI ISL 495031|B.1|India|2020-06-15	Asia|hCoV-19/India/GJ-GBRC-386b/2020|EPI ISL 524748|B.1.36|India|2020-07-11	0.0005044164	Asia
Asia|hCoV-19/Bangladesh/BCSIR-NILMRC-186/2020|EPI ISL 483694|B.1.36|Bangladesh|2020-06-16	Asia|hCoV-19/India/GJ-GBRC-386b/2020|EPI ISL 524748|B.1.36|India|2020-07-11	0.0002689147	Asia
Asia|hCoV-19/India/DL-MN1/2020|EPI ISL 508415|B.1.36|India|2020-06-16	Asia|hCoV-19/India/GJ-GBRC-386b/2020|EPI ISL 524748|B.1.36|India|2020-07-11	0.0003361260	Asia
Asia|hCoV-19/United Arab Emirates/L2006032095/2020|EPI ISL 520679|A|United Arab Emirates|2020-06-16	Asia|hCoV-19/India/GJ-GBRC-386b/2020|EPI ISL 524748|B.1.36|India|2020-07-11	0.0007061719	Asia
Asia|hCoV-19/Bangladesh/CHRF-0027/2020|EPI ISL 477136|B.1.1|Bangladesh|2020-06-16	Asia|hCoV-19/India/GJ-GBRC-386b/2020|EPI ISL 524748|B.1.36|India|2020-07-11	0.0006053117	Asia
Asia|hCoV-19/SaudiArabia/KAUST-JEDDAH1010/2020|EPI ISL 512881|B.1.247|Saudi Arabia|2020-06-17	Asia|hCoV-19/India/GJ-GBRC-386b/2020|EPI ISL 524748|B.1.36|India|2020-07-11	0.0002689023	Asia
Asia|hCoV-19/India/DL-TF17/2020|EPI ISL 508495|B.1.36|India|2020-06-17	Asia|hCoV-19/India/GJ-GBRC-386b/2020|EPI ISL 524748|B.1.36|India|2020-07-11	0.0003697913	Asia
Asia|hCoV-19/India/GJ-GBRC322a/2020|EPI ISL 500949|A|India|2020-06-17	Asia|hCoV-19/India/GJ-GBRC-386b/2020|EPI ISL 524748|B.1.36|India|2020-07-11	0.0004370512	Asia
Asia|hCoV-19/India/GJ-GBRC317/2020|EPI ISL 500947|B.1.246|India|2020-06-17	Asia|hCoV-19/India/GJ-GBRC-386b/2020|EPI ISL 524748|B.1.36|India|2020-07-11	0.0002688898	Asia
Asia|hCoV-19/Bangladesh/BCSIR-NILMRC-158/2020|EPI ISL 480447|B.1.36|Bangladesh|2020-06-18	Asia|hCoV-19/India/GJ-GBRC-386b/2020|EPI ISL 524748|B.1.36|India|2020-07-11	0.0002689147	Asia
Asia|hCoV-19/India/GJ-GBRC-363/2020|EPI ISL 524715|B.1.36|India|2020-06-18	Asia|hCoV-19/India/GJ-GBRC-386b/2020|EPI ISL 524748|B.1.36|India|2020-07-11	0.0002689023	Asia
Asia|hCoV-19/Bangladesh/BCSIR-NILMRC-151/2020|EPI ISL 480440|B.1.1|Bangladesh|2020-06-18	Asia|hCoV-19/India/GJ-GBRC-386b/2020|EPI ISL 524748|B.1.36|India|2020-07-11	0.0006052454	Asia
Asia|hCoV-19/India/GJ-GBRC-366a/2020|EPI ISL 524719|B.1.160|India|2020-06-18	Asia|hCoV-19/India/GJ-GBRC-386b/2020|EPI ISL 524748|B.1.36|India|2020-07-11	0.0002688898	Asia
Asia|hCoV-19/Bangladesh/BCSIR-NILMRC-118a/2020|EPI ISL 482487|B.1.1|Bangladesh|2020-06-18	Asia|hCoV-19/India/GJ-GBRC-386b/2020|EPI ISL 524748|B.1.36|India|2020-07-11	0.0006052454	Asia
Asia|hCoV-19/India/GJ-GBRC310b/2020|EPI ISL 495064|B.1.36|India|2020-06-19	Asia|hCoV-19/India/GJ-GBRC-386b/2020|EPI ISL 524748|B.1.36|India|2020-07-11	0.0002352629	Asia
Asia|hCoV-19/India/HR-TF24/2020|EPI ISL 508498|B.6|India|2020-06-19	Asia|hCoV-19/India/GJ-GBRC-386b/2020|EPI ISL 524748|B.1.36|India|2020-07-11	0.0008071434	Asia
Asia|hCoV-19/India/GJ-GBRC246/2020|EPI ISL 483827|B.1.5|India|2020-06-19	Asia|hCoV-19/India/GJ-GBRC-386b/2020|EPI ISL 524748|B.1.36|India|2020-07-11	0.0005379670	Asia
Asia|hCoV-19/India/GJ-GBRC247/2020|EPI ISL 483828|B.1.36|India|2020-06-19	Asia|hCoV-19/India/GJ-GBRC-386b/2020|EPI ISL 524748|B.1.36|India|2020-07-11	0.0002688898	Asia
Asia|hCoV-19/India/DL-MN26/2020|EPI ISL 508418|B.1.36|India|2020-06-20	Asia|hCoV-19/India/GJ-GBRC-386b/2020|EPI ISL 524748|B.1.36|India|2020-07-11	0.0002352699	Asia
Asia|hCoV-19/India/GJ-GBRC311a/2020|EPI ISL 495065|B.1.246|India|2020-06-20	Asia|hCoV-19/India/GJ-GBRC-386b/2020|EPI ISL 524748|B.1.36|India|2020-07-11	0.0003697680	Asia
Asia|hCoV-19/Bangladesh/BCSIR-NILMRC-182/2020|EPI ISL 483630|B.1.1|Bangladesh|2020-06-20	Asia|hCoV-19/India/GJ-GBRC-386b/2020|EPI ISL 524748|B.1.36|India|2020-07-11	0.0004370366	Asia
Asia|hCoV-19/India/GJ-GBRC311b/2020|EPI ISL 495066|B.1.36|India|2020-06-20	Asia|hCoV-19/India/GJ-GBRC-386b/2020|EPI ISL 524748|B.1.36|India|2020-07-11	0.0003025352	Asia
Asia|hCoV-19/Bangladesh/BCSIR-NILMRC-181/2020|EPI ISL 483629|B.1.1|Bangladesh|2020-06-20	Asia|hCoV-19/India/GJ-GBRC-386b/2020|EPI ISL 524748|B.1.36|India|2020-07-11	0.0007399075	Asia
Asia|hCoV-19/India/KA-IB23/2020|EPI ISL 508301|B.1.5|India|2020-06-21	Asia|hCoV-19/India/GJ-GBRC-386b/2020|EPI ISL 524748|B.1.36|India|2020-07-11	0.0005042871	Asia
Asia|hCoV-19/South Korea/KCDC2542/2020|EPI ISL 514945|B.1.1|South Korea|2020-06-21	Asia|hCoV-19/India/GJ-GBRC-386b/2020|EPI ISL 524748|B.1.36|India|2020-07-11	0.0007399047	Asia
Asia|hCoV-19/Indonesia/YO-UGM-202449/2020|EPI ISL 516800|B.1.160|Indonesia|2020-06-22	Asia|hCoV-19/India/GJ-GBRC-386b/2020|EPI ISL 524748|B.1.36|India|2020-07-11	0.0003361204	Asia
Asia|hCoV-19/Singapore/268nan/2020|EPI ISL 477180|B.1.5|Singapore|2020-06-22	Asia|hCoV-19/India/GJ-GBRC-386b/2020|EPI ISL 524748|B.1.36|India|2020-07-11	0.0003361359	Asia
Asia|hCoV-19/India/HR-TF30/2020|EPI ISL 508503|B.1.36|India|2020-06-22	Asia|hCoV-19/India/GJ-GBRC-386b/2020|EPI ISL 524748|B.1.36|India|2020-07-11	0.0003697290	Asia
Asia|hCoV-19/India/GJ-GBRC-384a/2020|EPI ISL 524744|B.1.36|India|2020-06-22	Asia|hCoV-19/India/GJ-GBRC-386b/2020|EPI ISL 524748|B.1.36|India|2020-07-11	0.0003698255	Asia
Asia|hCoV-19/Hong Kong/HKU-200723-003/2020|EPI ISL 497770|B.1.275|Hong Kong|2020-06-22	Asia|hCoV-19/India/GJ-GBRC-386b/2020|EPI ISL 524748|B.1.36|India|2020-07-11	0.0006725336	Asia
Asia|hCoV-19/SaudiArabia/KAUST-JEDDAH1000/2020|EPI ISL 512874|B.1.247|Saudi Arabia|2020-06-23	Asia|hCoV-19/India/GJ-GBRC-386b/2020|EPI ISL 524748|B.1.36|India|2020-07-11	0.0002688854	Asia
Asia|hCoV-19/SaudiArabia/KAUST-JEDDAH999/2020|EPI ISL 513072|B.1.1|Saudi Arabia|2020-06-23	Asia|hCoV-19/India/GJ-GBRC-386b/2020|EPI ISL 524748|B.1.36|India|2020-07-11	0.0005043085	Asia
Asia|hCoV-19/SaudiArabia/KAUST-JEDDAH1033/2020|EPI ISL 512902|B.1.261|Saudi Arabia|2020-06-23	Asia|hCoV-19/India/GJ-GBRC-386b/2020|EPI ISL 524748|B.1.36|India|2020-07-11	0.0004033915	Asia
Asia|hCoV-19/SaudiArabia/KAUST-JEDDAH1031/2020|EPI ISL 512900|B.1.247|Saudi Arabia|2020-06-23	Asia|hCoV-19/India/GJ-GBRC-386b/2020|EPI ISL 524748|B.1.36|India|2020-07-11	0.0002352629	Asia
Asia|hCoV-19/Bangladesh/BCSIR-NILMRC-219/2020|EPI ISL 483707|B.1.1.316|Bangladesh|2020-06-24	Asia|hCoV-19/India/GJ-GBRC-386b/2020|EPI ISL 524748|B.1.36|India|2020-07-11	0.0005380238	Asia
Asia|hCoV-19/Bangladesh/BCSIR-NILMRC-216/2020|EPI ISL 483703|B.1.36|Bangladesh|2020-06-24	Asia|hCoV-19/India/GJ-GBRC-386b/2020|EPI ISL 524748|B.1.36|India|2020-07-11	0.0002689147	Asia
Asia|hCoV-19/South Korea/KCDC2558/2020|EPI ISL 514961|B.1.1|South Korea|2020-06-24	Asia|hCoV-19/India/GJ-GBRC-386b/2020|EPI ISL 524748|B.1.36|India|2020-07-11	0.0005043552	Asia
Asia|hCoV-19/South Korea/KCDC2557/2020|EPI ISL 514960|B.1.1|South Korea|2020-06-24	Asia|hCoV-19/India/GJ-GBRC-386b/2020|EPI ISL 524748|B.1.36|India|2020-07-11	0.0005716619	Asia
Asia|hCoV-19/Bangladesh/BCSIR-NILMRC-218/2020|EPI ISL 483705|B.1.1|Bangladesh|2020-06-24	Asia|hCoV-19/India/GJ-GBRC-386b/2020|EPI ISL 524748|B.1.36|India|2020-07-11	0.0005716619	Asia
Asia|hCoV-19/India/GJ-GBRC329/2020|EPI ISL 512064|B.1.36|India|2020-06-25	Asia|hCoV-19/India/GJ-GBRC-386b/2020|EPI ISL 524748|B.1.36|India|2020-07-11	0.0002016745	Asia
Asia|hCoV-19/India/GJ-GBRC357b/2020|EPI ISL 514607|B.1.36|India|2020-06-25	Asia|hCoV-19/India/GJ-GBRC-386b/2020|EPI ISL 524748|B.1.36|India|2020-07-11	0.0001680614	Asia
Asia|hCoV-19/India/GJ-GBRC355a/2020|EPI ISL 514603|B.1.36|India|2020-06-25	Asia|hCoV-19/India/GJ-GBRC-386b/2020|EPI ISL 524748|B.1.36|India|2020-07-11	0.0001344340	Asia
Asia|hCoV-19/India/GJ-GBRC356/2020|EPI ISL 514605|B.1.36|India|2020-06-25	Asia|hCoV-19/India/GJ-GBRC-386b/2020|EPI ISL 524748|B.1.36|India|2020-07-11	0.0002016745	Asia
Asia|hCoV-19/India/GJ-GBRC355b/2020|EPI ISL 514604|B.1.36|India|2020-06-25	Asia|hCoV-19/India/GJ-GBRC-386b/2020|EPI ISL 524748|B.1.36|India|2020-07-11	0.0001680508	Asia
Asia|hCoV-19/United Arab Emirates/529/2020|EPI ISL 528703|B.1.1.220|United Arab Emirates|2020-06-26	Asia|hCoV-19/India/GJ-GBRC-386b/2020|EPI ISL 524748|B.1.36|India|2020-07-11	0.0006389399	Asia
Asia|hCoV-19/Indonesia/JT-UGM-202538/2020|EPI ISL 525492|B.1.160|Indonesia|2020-06-26	Asia|hCoV-19/India/GJ-GBRC-386b/2020|EPI ISL 524748|B.1.36|India|2020-07-11	0.0004033796	Asia
Asia|hCoV-19/India/UP-MN32/2020|EPI ISL 508419|B.1.36|India|2020-06-27	Asia|hCoV-19/India/GJ-GBRC-386b/2020|EPI ISL 524748|B.1.36|India|2020-07-11	0.0002688898	Asia
Asia|hCoV-19/South Korea/KCDC2683/2020|EPI ISL 522464|B.1.275|South Korea|2020-06-27	Asia|hCoV-19/India/GJ-GBRC-386b/2020|EPI ISL 524748|B.1.36|India|2020-07-11	0.0004765711	Asia
Asia|hCoV-19/Indonesia/JB-TFRIC19-R30535/2020|EPI ISL 528747|B.1.1|Indonesia|2020-06-28	Asia|hCoV-19/India/GJ-GBRC-386b/2020|EPI ISL 524748|B.1.36|India|2020-07-11	0.0004707336	Asia
Asia|hCoV-19/India/GJ-GBRC283/2020|EPI ISL 495020|B.1.246|India|2020-06-28	Asia|hCoV-19/India/GJ-GBRC-386b/2020|EPI ISL 524748|B.1.36|India|2020-07-11	0.0003363721	Asia
Asia|hCoV-19/South Korea/KCDC2588/2020|EPI ISL 514991|B.1.1|South Korea|2020-06-29	Asia|hCoV-19/India/GJ-GBRC-386b/2020|EPI ISL 524748|B.1.36|India|2020-07-11	0.0005716068	Asia
Asia|hCoV-19/South Korea/KCDC2589/2020|EPI ISL 514992|B.1.1|South Korea|2020-06-29	Asia|hCoV-19/India/GJ-GBRC-386b/2020|EPI ISL 524748|B.1.36|India|2020-07-11	0.0005727527	Asia
Asia|hCoV-19/Israel/CVL1195/2020|EPI ISL 516904|B.1.3|Israel|2020-06-29	Asia|hCoV-19/India/GJ-GBRC-386b/2020|EPI ISL 524748|B.1.36|India|2020-07-11	0.0008526432	Asia
Asia|hCoV-19/India/GJ-GBRC284a/2020|EPI ISL 495021|B.1.36|India|2020-06-30	Asia|hCoV-19/India/GJ-GBRC-386b/2020|EPI ISL 524748|B.1.36|India|2020-07-11	0.0002016683	Asia
Asia|hCoV-19/India/GJ-GBRC284b/2020|EPI ISL 495022|B.1.36|India|2020-06-30	Asia|hCoV-19/India/GJ-GBRC-386b/2020|EPI ISL 524748|B.1.36|India|2020-07-11	0.0002352956	Asia
Asia|hCoV-19/United Arab Emirates/558/2020|EPI ISL 528705|B.1|United Arab Emirates|2020-06-30	Asia|hCoV-19/India/GJ-GBRC-386b/2020|EPI ISL 524748|B.1.36|India|2020-07-11	0.0004370164	Asia
Asia|hCoV-19/South Korea/KCDC2687/2020|EPI ISL 522467|B.1.1|South Korea|2020-06-30	Asia|hCoV-19/India/GJ-GBRC-386b/2020|EPI ISL 524748|B.1.36|India|2020-07-11	0.0004708604	Asia
Asia|hCoV-19/Hong Kong/HKU-200723-042/2020|EPI ISL 497809|B.1|Hong Kong|2020-07-01	Asia|hCoV-19/India/GJ-GBRC-386b/2020|EPI ISL 524748|B.1.36|India|2020-07-11	0.0007062609	Asia
Asia|hCoV-19/United Arab Emirates/581/2020|EPI ISL 528707|B.1|United Arab Emirates|2020-07-01	Asia|hCoV-19/India/GJ-GBRC-386b/2020|EPI ISL 524748|B.1.36|India|2020-07-11	0.0004370366	Asia
Asia|hCoV-19/South Korea/KCDC2689/2020|EPI ISL 522469|B.1|South Korea|2020-07-01	Asia|hCoV-19/India/GJ-GBRC-386b/2020|EPI ISL 524748|B.1.36|India|2020-07-11	0.0005718828	Asia
Asia|hCoV-19/India/GJ-GBRC285/2020|EPI ISL 495023|B.1.247|India|2020-07-02	Asia|hCoV-19/India/GJ-GBRC-386b/2020|EPI ISL 524748|B.1.36|India|2020-07-11	0.0002688978	Asia
Asia|hCoV-19/South Korea/KCDC2691/2020|EPI ISL 522471|B.1.1|South Korea|2020-07-02	Asia|hCoV-19/India/GJ-GBRC-386b/2020|EPI ISL 524748|B.1.36|India|2020-07-11	0.0006450852	Asia
Asia|hCoV-19/Hong Kong/HKU-200723-077/2020|EPI ISL 497844|B.1|Hong Kong|2020-07-03	Asia|hCoV-19/India/GJ-GBRC-386b/2020|EPI ISL 524748|B.1.36|India|2020-07-11	0.0004741453	Asia
Asia|hCoV-19/India/UT-IMT-AT52/2020|EPI ISL 560320|B.1.247|India|2020-07-03	Asia|hCoV-19/India/GJ-GBRC-386b/2020|EPI ISL 524748|B.1.36|India|2020-07-11	0.0002725303	Asia
Asia|hCoV-19/India/GJ-GBRC287/2020|EPI ISL 495025|B.1.5|India|2020-07-04	Asia|hCoV-19/India/GJ-GBRC-386b/2020|EPI ISL 524748|B.1.36|India|2020-07-11	0.0003361261	Asia
Asia|hCoV-19/South Korea/KCDC2695/2020|EPI ISL 522475|B.1.1|South Korea|2020-07-04	Asia|hCoV-19/India/GJ-GBRC-386b/2020|EPI ISL 524748|B.1.36|India|2020-07-11	0.0005046034	Asia
Asia|hCoV-19/South Korea/KCDC2694/2020|EPI ISL 522474|B.1.1|South Korea|2020-07-04	Asia|hCoV-19/India/GJ-GBRC-386b/2020|EPI ISL 524748|B.1.36|India|2020-07-11	0.0004707100	Asia
Asia|hCoV-19/South Korea/KCDC2697/2020|EPI ISL 522477|B.1.1|South Korea|2020-07-04	Asia|hCoV-19/India/GJ-GBRC-386b/2020|EPI ISL 524748|B.1.36|India|2020-07-11	0.0005728467	Asia
Asia|hCoV-19/South Korea/KCDC2698/2020|EPI ISL 522478|B.1.1|South Korea|2020-07-04	Asia|hCoV-19/India/GJ-GBRC-386b/2020|EPI ISL 524748|B.1.36|India|2020-07-11	0.0005731342	Asia
Asia|hCoV-19/Bangladesh/BCSIR-NILMRC-222/2020|EPI ISL 487362|B.1|Bangladesh|2020-07-06	Asia|hCoV-19/India/GJ-GBRC-386b/2020|EPI ISL 524748|B.1.36|India|2020-07-11	0.0005042936	Asia
Asia|hCoV-19/India/GJ-GBRC-392b/2020|EPI ISL 524759|B.1.160|India|2020-07-06	Asia|hCoV-19/India/GJ-GBRC-386b/2020|EPI ISL 524748|B.1.36|India|2020-07-11	0.0004706723	Asia
Asia|hCoV-19/India/GJ-GBRC-389a/2020|EPI ISL 524752|B.1.160.1|India|2020-07-06	Asia|hCoV-19/India/GJ-GBRC-386b/2020|EPI ISL 524748|B.1.36|India|2020-07-11	0.0003697975	Asia
Asia|hCoV-19/India/GJ-GBRC-391a/2020|EPI ISL 524756|B.1.36|India|2020-07-06	Asia|hCoV-19/India/GJ-GBRC-386b/2020|EPI ISL 524748|B.1.36|India|2020-07-11	0.0002689013	Asia
Asia|hCoV-19/Bangladesh/BCSIR-NILMRC-228/2020|EPI ISL 487368|B.1.159|Bangladesh|2020-07-06	Asia|hCoV-19/India/GJ-GBRC-386b/2020|EPI ISL 524748|B.1.36|India|2020-07-11	0.0005383654	Asia
Asia|hCoV-19/India/GJ-GBRC-389b/2020|EPI ISL 524753|B.1.160.1|India|2020-07-06	Asia|hCoV-19/India/GJ-GBRC-386b/2020|EPI ISL 524748|B.1.36|India|2020-07-11	0.0004370714	Asia
Asia|hCoV-19/Bangladesh/BCSIR-NILMRC-244/2020|EPI ISL 487384|B.1.1.316|Bangladesh|2020-07-06	Asia|hCoV-19/India/GJ-GBRC-386b/2020|EPI ISL 524748|B.1.36|India|2020-07-11	0.0005379899	Asia
Asia|hCoV-19/India/GJ-GBRC335a/2020|EPI ISL 512072|B.1.247|India|2020-07-06	Asia|hCoV-19/India/GJ-GBRC-386b/2020|EPI ISL 524748|B.1.36|India|2020-07-11	0.0001680480	Asia
Asia|hCoV-19/India/GJ-GBRC-394a/2020|EPI ISL 524762|B.1|India|2020-07-06	Asia|hCoV-19/India/GJ-GBRC-386b/2020|EPI ISL 524748|B.1.36|India|2020-07-11	0.0003361204	Asia
Asia|hCoV-19/Bangladesh/BCSIR-NILMRC-230/2020|EPI ISL 487372|B.1.1.316|Bangladesh|2020-07-06	Asia|hCoV-19/India/GJ-GBRC-386b/2020|EPI ISL 524748|B.1.36|India|2020-07-11	0.0006389021	Asia
Asia|hCoV-19/Bangladesh/BCSIR-NILMRC-259/2020|EPI ISL 498808|B.1.1.316|Bangladesh|2020-07-07	Asia|hCoV-19/India/GJ-GBRC-386b/2020|EPI ISL 524748|B.1.36|India|2020-07-11	0.0006725734	Asia
Asia|hCoV-19/Hong Kong/HKU-200723-015/2020|EPI ISL 497782|B.1.160|Hong Kong|2020-07-07	Asia|hCoV-19/India/GJ-GBRC-386b/2020|EPI ISL 524748|B.1.36|India|2020-07-11	0.0003697571	Asia
Asia|hCoV-19/Bangladesh/BCSIR-NILMRC-263/2020|EPI ISL 498267|B.1.1|Bangladesh|2020-07-07	Asia|hCoV-19/India/GJ-GBRC-386b/2020|EPI ISL 524748|B.1.36|India|2020-07-11	0.0004706784	Asia
Asia|hCoV-19/Bangladesh/BCSIR-NILMRC-250/2020|EPI ISL 490114|B.1.1|Bangladesh|2020-07-07	Asia|hCoV-19/India/GJ-GBRC-386b/2020|EPI ISL 524748|B.1.36|India|2020-07-11	0.0005715825	Asia
Asia|hCoV-19/South Korea/KCDC2708/2020|EPI ISL 522487|B.1.1|South Korea|2020-07-07	Asia|hCoV-19/India/GJ-GBRC-386b/2020|EPI ISL 524748|B.1.36|India|2020-07-11	0.0005715730	Asia
Asia|hCoV-19/Hong Kong/HKU-200723-084/2020|EPI ISL 497851|B.6|Hong Kong|2020-07-07	Asia|hCoV-19/India/GJ-GBRC-386b/2020|EPI ISL 524748|B.1.36|India|2020-07-11	0.0007469520	Asia
Asia|hCoV-19/South Korea/KCDC2638/2020|EPI ISL 515040|B.1.1|South Korea|2020-07-08	Asia|hCoV-19/India/GJ-GBRC-386b/2020|EPI ISL 524748|B.1.36|India|2020-07-11	0.0005716621	Asia
Asia|hCoV-19/South Korea/KCDC2709/2020|EPI ISL 522488|B.1.1|South Korea|2020-07-08	Asia|hCoV-19/India/GJ-GBRC-386b/2020|EPI ISL 524748|B.1.36|India|2020-07-11	0.0006052353	Asia
Asia|hCoV-19/Hong Kong/HKU-200723-050/2020|EPI ISL 497817|B.1.1|Hong Kong|2020-07-08	Asia|hCoV-19/India/GJ-GBRC-386b/2020|EPI ISL 524748|B.1.36|India|2020-07-11	0.0005089978	Asia
Asia|hCoV-19/Hong Kong/HKU-200723-068/2020|EPI ISL 497835|B.1.1|Hong Kong|2020-07-08	Asia|hCoV-19/India/GJ-GBRC-386b/2020|EPI ISL 524748|B.1.36|India|2020-07-11	0.0006108533	Asia
Asia|hCoV-19/India/GJ-GBRC338b/2020|EPI ISL 512076|B.1.247|India|2020-07-09	Asia|hCoV-19/India/GJ-GBRC-386b/2020|EPI ISL 524748|B.1.36|India|2020-07-11	0.0002688898	Asia
Asia|hCoV-19/India/GJ-GBRC-375/2020|EPI ISL 524732|B.1.247|India|2020-07-09	Asia|hCoV-19/India/GJ-GBRC-386b/2020|EPI ISL 524748|B.1.36|India|2020-07-11	0.0003697742	Asia
Asia|hCoV-19/India/GJ-GBRC338a/2020|EPI ISL 512075|B.1.247|India|2020-07-09	Asia|hCoV-19/India/GJ-GBRC-386b/2020|EPI ISL 524748|B.1.36|India|2020-07-11	0.0003697742	Asia
Asia|hCoV-19/India/GJ-GBRC-339/2020|EPI ISL 512077|B.1.247|India|2020-07-09	Asia|hCoV-19/India/GJ-GBRC-386b/2020|EPI ISL 524748|B.1.36|India|2020-07-11	0.0004706941	Asia
Asia|hCoV-19/India/GJ-GBRC337a/2020|EPI ISL 514435|B.1.247|India|2020-07-09	Asia|hCoV-19/India/GJ-GBRC-386b/2020|EPI ISL 524748|B.1.36|India|2020-07-11	0.0003361812	Asia
Asia|hCoV-19/India/GJ-GBRC337b/2020|EPI ISL 514436|B.1.247|India|2020-07-09	Asia|hCoV-19/India/GJ-GBRC-386b/2020|EPI ISL 524748|B.1.36|India|2020-07-11	0.0003698239	Asia
Asia|hCoV-19/India/GJ-GBRC340/2020|EPI ISL 514437|B.1.247|India|2020-07-09	Asia|hCoV-19/India/GJ-GBRC-386b/2020|EPI ISL 524748|B.1.36|India|2020-07-11	0.0003026179	Asia
Asia|hCoV-19/South Korea/KCDC2711/2020|EPI ISL 522490|A|South Korea|2020-07-10	Asia|hCoV-19/India/GJ-GBRC-386b/2020|EPI ISL 524748|B.1.36|India|2020-07-11	0.0008143619	Asia
Asia|hCoV-19/Hong Kong/HKU-200723-069/2020|EPI ISL 497836|B.1.1|Hong Kong|2020-07-10	Asia|hCoV-19/India/GJ-GBRC-386b/2020|EPI ISL 524748|B.1.36|India|2020-07-11	0.0005089980	Asia
Asia|hCoV-19/Hong Kong/HKU-200723-092/2020|EPI ISL 497859|B.1.1|Hong Kong|2020-07-10	Asia|hCoV-19/India/GJ-GBRC-386b/2020|EPI ISL 524748|B.1.36|India|2020-07-11	0.0004798586	Asia
Asia|hCoV-19/Hong Kong/HKU-200723-001/2020|EPI ISL 497768|B.6|Hong Kong|2020-07-10	Asia|hCoV-19/India/GJ-GBRC-386b/2020|EPI ISL 524748|B.1.36|India|2020-07-11	0.0008231397	Asia
Asia|hCoV-19/India/GJ-GBRC-387a/2020|EPI ISL 524749|B.4|India|2020-07-11	Asia|hCoV-19/India/GJ-GBRC-386b/2020|EPI ISL 524748|B.1.36|India|2020-07-11	0.0008408668	Asia
Asia|hCoV-19/South Korea/KCDC2650/2020|EPI ISL 515052|B.1.1|South Korea|2020-07-11	Asia|hCoV-19/India/GJ-GBRC-386b/2020|EPI ISL 524748|B.1.36|India|2020-07-11	0.0005379740	Asia
Asia|hCoV-19/India/GJ-GBRC-388/2020|EPI ISL 524751|B.1.36|India|2020-07-11	Asia|hCoV-19/India/GJ-GBRC-386b/2020|EPI ISL 524748|B.1.36|India|2020-07-11	0.0002689102	Asia
Asia|hCoV-19/India/GJ-GBRC-385/2020|EPI ISL 524746|B.4|India|2020-07-11	Asia|hCoV-19/India/GJ-GBRC-386b/2020|EPI ISL 524748|B.1.36|India|2020-07-11	0.0008745594	Asia
Asia|hCoV-19/India/GJ-GBRC-387b/2020|EPI ISL 524750|B.4|India|2020-07-11	Asia|hCoV-19/India/GJ-GBRC-386b/2020|EPI ISL 524748|B.1.36|India|2020-07-11	0.0008745188	Asia
Asia|hCoV-19/Wuhan/IVDC-HB-04/2020|EPI ISL 402120|B|China|2020-01-01	Asia|hCoV-19/India/GJ-GBRC-386a/2020|EPI ISL 524747|B.1.36|India|2020-07-11	0.0004369703	Asia
Asia|hCoV-19/Wuhan/IPBCAMS-WH-05/2020|EPI ISL 403928|B|China|2020-01-01	Asia|hCoV-19/India/GJ-GBRC-386a/2020|EPI ISL 524747|B.1.36|India|2020-07-11	0.0004033676	Asia
Asia|hCoV-19/Wuhan/WH03/2020|EPI ISL 406800|B|China|2020-01-01	Asia|hCoV-19/India/GJ-GBRC-386a/2020|EPI ISL 524747|B.1.36|India|2020-07-11	0.0003697290	Asia
Asia|hCoV-19/Wuhan/WHU01/2020|EPI ISL 406716|B|China|2020-01-02	Asia|hCoV-19/India/GJ-GBRC-386a/2020|EPI ISL 524747|B.1.36|India|2020-07-11	0.0003697290	Asia
Asia|hCoV-19/Beijing/Beijing-01/2020|EPI ISL 514752|B|China|2020-01-03	Asia|hCoV-19/India/GJ-GBRC-386a/2020|EPI ISL 524747|B.1.36|India|2020-07-11	0.0004033489	Asia
Asia|hCoV-19/Thailand/NIH-15/2020|EPI ISL 434692|B|Thailand|2020-01-05	Asia|hCoV-19/India/GJ-GBRC-386a/2020|EPI ISL 524747|B.1.36|India|2020-07-11	0.0003700275	Asia
Asia|hCoV-19/Wuhan/WH04/2020|EPI ISL 406801|A|China|2020-01-05	Asia|hCoV-19/India/GJ-GBRC-386a/2020|EPI ISL 524747|B.1.36|India|2020-07-11	0.0004369703	Asia
Asia|hCoV-19/Thailand/61/2020|EPI ISL 403962|B|Thailand|2020-01-08	Asia|hCoV-19/India/GJ-GBRC-386a/2020|EPI ISL 524747|B.1.36|India|2020-07-11	0.0003697290	Asia
Asia|hCoV-19/Jingzhou/HBCDC-HB-01/2020|EPI ISL 412459|B|China|2020-01-08	Asia|hCoV-19/India/GJ-GBRC-386a/2020|EPI ISL 524747|B.1.36|India|2020-07-11	0.0005378584	Asia
Asia|hCoV-19/Beijing/WH-09/2020|EPI ISL 411957|B|China|2020-01-08	Asia|hCoV-19/India/GJ-GBRC-386a/2020|EPI ISL 524747|B.1.36|India|2020-07-11	0.0004033489	Asia
Asia|hCoV-19/Shenzhen/HKU-SZ-002/2020|EPI ISL 406030|A|China|2020-01-10	Asia|hCoV-19/India/GJ-GBRC-386a/2020|EPI ISL 524747|B.1.36|India|2020-07-11	0.0004705930	Asia
Asia|hCoV-19/Wuhan/OS52/2020|EPI ISL 450500|B|China|2020-01-10	Asia|hCoV-19/India/GJ-GBRC-386a/2020|EPI ISL 524747|B.1.36|India|2020-07-11	0.0005042319	Asia
Asia|hCoV-19/Shenzhen/HKU-SZ-005/2020|EPI ISL 405839|A|China|2020-01-11	Asia|hCoV-19/India/GJ-GBRC-386a/2020|EPI ISL 524747|B.1.36|India|2020-07-11	0.0005378425	Asia
Asia|hCoV-19/Jiangxi/IVDC-JX-002/2020|EPI ISL 408486|B|China|2020-01-11	Asia|hCoV-19/India/GJ-GBRC-386a/2020|EPI ISL 524747|B.1.36|India|2020-07-11	0.0004033609	Asia
Asia|hCoV-19/Shenzhen/SZTH-002/2020|EPI ISL 406593|A|China|2020-01-13	Asia|hCoV-19/India/GJ-GBRC-386a/2020|EPI ISL 524747|B.1.36|India|2020-07-11	0.0004705930	Asia
Asia|hCoV-19/Thailand/74/2020|EPI ISL 403963|B|Thailand|2020-01-13	Asia|hCoV-19/India/GJ-GBRC-386a/2020|EPI ISL 524747|B.1.36|India|2020-07-11	0.0003697290	Asia
Asia|hCoV-19/Nepal/61/2020|EPI ISL 410301|B|Nepal|2020-01-13	Asia|hCoV-19/India/GJ-GBRC-386a/2020|EPI ISL 524747|B.1.36|India|2020-07-11	0.0004033490	Asia
Asia|hCoV-19/Guangdong/20SF012/2020|EPI ISL 403932|A|China|2020-01-14	Asia|hCoV-19/India/GJ-GBRC-386a/2020|EPI ISL 524747|B.1.36|India|2020-07-11	0.0004705930	Asia
Asia|hCoV-19/Guangdong/20SF013/2020|EPI ISL 403933|A|China|2020-01-15	Asia|hCoV-19/India/GJ-GBRC-386a/2020|EPI ISL 524747|B.1.36|India|2020-07-11	0.0004705930	Asia
Asia|hCoV-19/Guangdong/20SF014/2020|EPI ISL 403934|B|China|2020-01-15	Asia|hCoV-19/India/GJ-GBRC-386a/2020|EPI ISL 524747|B.1.36|India|2020-07-11	0.0004033489	Asia
Asia|hCoV-19/Sichuan/IVDC-SC-001/2020|EPI ISL 408484|A|China|2020-01-15	Asia|hCoV-19/India/GJ-GBRC-386a/2020|EPI ISL 524747|B.1.36|India|2020-07-11	0.0005715221	Asia
Asia|hCoV-19/Thailand/Nonthaburi 68/2020|EPI ISL 447910|B|Thailand|2020-01-15	Asia|hCoV-19/India/GJ-GBRC-386a/2020|EPI ISL 524747|B.1.36|India|2020-07-11	0.0003697290	Asia
Asia|hCoV-19/Shenzhen/SZTH-003/2020|EPI ISL 406594|B|China|2020-01-16	Asia|hCoV-19/India/GJ-GBRC-386a/2020|EPI ISL 524747|B.1.36|India|2020-07-11	0.0003697290	Asia
Asia|hCoV-19/Zhejiang/WZ-01/2020|EPI ISL 404227|B|China|2020-01-16	Asia|hCoV-19/India/GJ-GBRC-386a/2020|EPI ISL 524747|B.1.36|India|2020-07-11	0.0004033489	Asia
Asia|hCoV-19/Shenzhen/SZTH-004/2020|EPI ISL 406595|B|China|2020-01-16	Asia|hCoV-19/India/GJ-GBRC-386a/2020|EPI ISL 524747|B.1.36|India|2020-07-11	0.0006724798	Asia
Asia|hCoV-19/Thailand/NIH-59/2020|EPI ISL 434693|B|Thailand|2020-01-16	Asia|hCoV-19/India/GJ-GBRC-386a/2020|EPI ISL 524747|B.1.36|India|2020-07-11	0.0003697538	Asia
Asia|hCoV-19/Hunan/HN-CIDC-P2/2020|EPI ISL 539333|B|China|2020-01-17	Asia|hCoV-19/India/GJ-GBRC-386a/2020|EPI ISL 524747|B.1.36|India|2020-07-11	0.0004033676	Asia
Asia|hCoV-19/Guangdong/20SF028/2020|EPI ISL 403936|B|China|2020-01-17	Asia|hCoV-19/India/GJ-GBRC-386a/2020|EPI ISL 524747|B.1.36|India|2020-07-11	0.0004033489	Asia
Asia|hCoV-19/Yunnan/IVDC-YN-003/2020|EPI ISL 408480|A|China|2020-01-17	Asia|hCoV-19/India/GJ-GBRC-386a/2020|EPI ISL 524747|B.1.36|India|2020-07-11	0.0004706147	Asia
Asia|hCoV-19/Zhejiang/WZ-02/2020|EPI ISL 404228|B|China|2020-01-17	Asia|hCoV-19/India/GJ-GBRC-386a/2020|EPI ISL 524747|B.1.36|India|2020-07-11	0.0003697290	Asia
Asia|hCoV-19/Wuhan/HBCDC-HB-02/2020|EPI ISL 412978|B|China|2020-01-17	Asia|hCoV-19/India/GJ-GBRC-386a/2020|EPI ISL 524747|B.1.36|India|2020-07-11	0.0005042403	Asia
Asia|hCoV-19/Guangdong/20SF040/2020|EPI ISL 403937|B|China|2020-01-18	Asia|hCoV-19/India/GJ-GBRC-386a/2020|EPI ISL 524747|B.1.36|India|2020-07-11	0.0004033489	Asia
Asia|hCoV-19/Wuhan/HBCDC-HB-03/2020|EPI ISL 412979|A|China|2020-01-18	Asia|hCoV-19/India/GJ-GBRC-386a/2020|EPI ISL 524747|B.1.36|India|2020-07-11	0.0004369703	Asia
Asia|hCoV-19/Chongqing/IVDC-CQ-001/2020|EPI ISL 408481|B|China|2020-01-18	Asia|hCoV-19/India/GJ-GBRC-386a/2020|EPI ISL 524747|B.1.36|India|2020-07-11	0.0004033676	Asia
Asia|hCoV-19/Wuhan/HBCDC-HB-04/2020|EPI ISL 412980|B|China|2020-01-18	Asia|hCoV-19/India/GJ-GBRC-386a/2020|EPI ISL 524747|B.1.36|India|2020-07-11	0.0005378424	Asia
Asia|hCoV-19/Wuhan/HBCDC-HB-05/2020|EPI ISL 412981|B.4|China|2020-01-18	Asia|hCoV-19/India/GJ-GBRC-386a/2020|EPI ISL 524747|B.1.36|India|2020-07-11	0.0005379511	Asia
Asia|hCoV-19/Guangdong/20SF043/2020|EPI ISL 428440|B|China|2020-01-18	Asia|hCoV-19/India/GJ-GBRC-386a/2020|EPI ISL 524747|B.1.36|India|2020-07-11	0.0004215421	Asia
Asia|hCoV-19/Shandong/IVDC-SD-001/2020|EPI ISL 408482|B|China|2020-01-19	Asia|hCoV-19/India/GJ-GBRC-386a/2020|EPI ISL 524747|B.1.36|India|2020-07-11	0.0006051953	Asia
Asia|hCoV-19/Hangzhou/HZCDC0001/2020|EPI ISL 407313|B|China|2020-01-19	Asia|hCoV-19/India/GJ-GBRC-386a/2020|EPI ISL 524747|B.1.36|India|2020-07-11	0.0003697290	Asia
Asia|hCoV-19/Jiangsu/IVDC-JS-001/2020|EPI ISL 408488|B|China|2020-01-19	Asia|hCoV-19/India/GJ-GBRC-386a/2020|EPI ISL 524747|B.1.36|India|2020-07-11	0.0004033676	Asia
Asia|hCoV-19/Hangzhou/HZ-1/2020|EPI ISL 406970|B|China|2020-01-20	Asia|hCoV-19/India/GJ-GBRC-386a/2020|EPI ISL 524747|B.1.36|India|2020-07-11	0.0003697290	Asia
Asia|hCoV-19/Hangzhou/HZCDC0013/2020|EPI ISL 421235|B|China|2020-01-20	Asia|hCoV-19/India/GJ-GBRC-386a/2020|EPI ISL 524747|B.1.36|India|2020-07-11	0.0004370034	Asia
Asia|hCoV-19/Guangdong/20SF123/2020|EPI ISL 428449|A|China|2020-01-20	Asia|hCoV-19/India/GJ-GBRC-386a/2020|EPI ISL 524747|B.1.36|India|2020-07-11	0.0004718620	Asia
Asia|hCoV-19/Hong Kong/VB20017970-2/2020|EPI ISL 417064|B|Hong Kong|2020-01-21	Asia|hCoV-19/India/GJ-GBRC-386a/2020|EPI ISL 524747|B.1.36|India|2020-07-11	0.0004033489	Asia
Asia|hCoV-19/Chongqing/YC01/2020|EPI ISL 408478|A|China|2020-01-21	Asia|hCoV-19/India/GJ-GBRC-386a/2020|EPI ISL 524747|B.1.36|India|2020-07-11	0.0005378425	Asia
Asia|hCoV-19/Fujian/8/2020|EPI ISL 411060|A|China|2020-01-21	Asia|hCoV-19/India/GJ-GBRC-386a/2020|EPI ISL 524747|B.1.36|India|2020-07-11	0.0004705930	Asia
Asia|hCoV-19/Hangzhou/HZCDC0091L/2020|EPI ISL 421227|B|China|2020-01-21	Asia|hCoV-19/India/GJ-GBRC-386a/2020|EPI ISL 524747|B.1.36|India|2020-07-11	0.0003697290	Asia
Asia|hCoV-19/Nanchang/JX14/2020|EPI ISL 421243|B|China|2020-01-21	Asia|hCoV-19/India/GJ-GBRC-386a/2020|EPI ISL 524747|B.1.36|India|2020-07-11	0.0005042553	Asia
Asia|hCoV-19/Hangzhou/HZ48/2020|EPI ISL 418441|B|China|2020-01-21	Asia|hCoV-19/India/GJ-GBRC-386a/2020|EPI ISL 524747|B.1.36|India|2020-07-11	0.0003697290	Asia
Asia|hCoV-19/Shanghai/SH0093/2020|EPI ISL 416389|B|China|2020-01-21	Asia|hCoV-19/India/GJ-GBRC-386a/2020|EPI ISL 524747|B.1.36|India|2020-07-11	0.0004370254	Asia
Asia|hCoV-19/Wuhan/WHUH003/2020|EPI ISL 449478|B|China|2020-01-22	Asia|hCoV-19/India/GJ-GBRC-386a/2020|EPI ISL 524747|B.1.36|India|2020-07-11	0.0005378424	Asia
Asia|hCoV-19/Wuhan/WHUH004/2020|EPI ISL 449479|B|China|2020-01-22	Asia|hCoV-19/India/GJ-GBRC-386a/2020|EPI ISL 524747|B.1.36|India|2020-07-11	0.0005042170	Asia
Asia|hCoV-19/Hong Kong/XM-PII-S4/2020|EPI ISL 417443|A|Hong Kong|2020-01-22	Asia|hCoV-19/India/GJ-GBRC-386a/2020|EPI ISL 524747|B.1.36|India|2020-07-11	0.0006730992	Asia
Asia|hCoV-19/Hangzhou/ZJU-05/2020|EPI ISL 415711|B|China|2020-01-22	Asia|hCoV-19/India/GJ-GBRC-386a/2020|EPI ISL 524747|B.1.36|India|2020-07-11	0.0003697290	Asia
Asia|hCoV-19/Wuhan/WHUH005/2020|EPI ISL 449480|B|China|2020-01-22	Asia|hCoV-19/India/GJ-GBRC-386a/2020|EPI ISL 524747|B.1.36|India|2020-07-11	0.0004705930	Asia
Asia|hCoV-19/Foshan/20SF207/2020|EPI ISL 406534|B|China|2020-01-22	Asia|hCoV-19/India/GJ-GBRC-386a/2020|EPI ISL 524747|B.1.36|India|2020-07-11	0.0003697290	Asia
Asia|hCoV-19/Zhejiang/CN5/2020|EPI ISL 455685|A|China|2020-01-22	Asia|hCoV-19/India/GJ-GBRC-386a/2020|EPI ISL 524747|B.1.36|India|2020-07-11	0.0005042404	Asia
Asia|hCoV-19/Hong Kong/HKU-902a/2020|EPI ISL 434563|B|Hong Kong|2020-01-23	Asia|hCoV-19/India/GJ-GBRC-386a/2020|EPI ISL 524747|B.1.36|India|2020-07-11	0.0004033489	Asia
Asia|hCoV-19/Japan/OS-20-07-1/2020|EPI ISL 410532|B|Japan|2020-01-23	Asia|hCoV-19/India/GJ-GBRC-386a/2020|EPI ISL 524747|B.1.36|India|2020-07-11	0.0003697290	Asia
Asia|hCoV-19/Sichuan/SC-WCH4-288/2020|EPI ISL 451390|B|China|2020-01-23	Asia|hCoV-19/India/GJ-GBRC-386a/2020|EPI ISL 524747|B.1.36|India|2020-07-11	0.0004706069	Asia
Asia|hCoV-19/Guangdong/20SF201/2020|EPI ISL 406538|B|China|2020-01-23	Asia|hCoV-19/India/GJ-GBRC-386a/2020|EPI ISL 524747|B.1.36|India|2020-07-11	0.0003697290	Asia
Asia|hCoV-19/Thailand/SI200383-NT/2020|EPI ISL 437622|B|Thailand|2020-01-23	Asia|hCoV-19/India/GJ-GBRC-386a/2020|EPI ISL 524747|B.1.36|India|2020-07-11	0.0004369905	Asia
Asia|hCoV-19/Shanghai/CH-03/2020|EPI ISL 468726|A|China|2020-01-23	Asia|hCoV-19/India/GJ-GBRC-386a/2020|EPI ISL 524747|B.1.36|India|2020-07-11	0.0005378425	Asia
Asia|hCoV-19/Jiangsu/JS01/2020|EPI ISL 411950|B|China|2020-01-23	Asia|hCoV-19/India/GJ-GBRC-386a/2020|EPI ISL 524747|B.1.36|India|2020-07-11	0.0004705930	Asia
Asia|hCoV-19/Lishui/LS003/2020|EPI ISL 495459|B|China|2020-01-24	Asia|hCoV-19/India/GJ-GBRC-386a/2020|EPI ISL 524747|B.1.36|India|2020-07-11	0.0005042637	Asia
Asia|hCoV-19/Sichuan/SC-PHCC2-040/2020|EPI ISL 451360|A|China|2020-01-24	Asia|hCoV-19/India/GJ-GBRC-386a/2020|EPI ISL 524747|B.1.36|India|2020-07-11	0.0005042170	Asia
Asia|hCoV-19/Guangdong/20SF616/2020|EPI ISL 428465|B|China|2020-01-24	Asia|hCoV-19/India/GJ-GBRC-386a/2020|EPI ISL 524747|B.1.36|India|2020-07-11	0.0004370107	Asia
Asia|hCoV-19/Sichuan/SC-PHCC1-022/2020|EPI ISL 451345|B.1|China|2020-01-24	Asia|hCoV-19/India/GJ-GBRC-386a/2020|EPI ISL 524747|B.1.36|India|2020-07-11	0.0002688694	Asia
Asia|hCoV-19/Malaysia/MKAK-CL-2020-5045/2020|EPI ISL 416829|B|Malaysia|2020-01-24	Asia|hCoV-19/India/GJ-GBRC-386a/2020|EPI ISL 524747|B.1.36|India|2020-07-11	0.0004706147	Asia
Asia|hCoV-19/Hong Kong/HKU-902b/2020|EPI ISL 434564|B|Hong Kong|2020-01-24	Asia|hCoV-19/India/GJ-GBRC-386a/2020|EPI ISL 524747|B.1.36|India|2020-07-11	0.0004033489	Asia
Asia|hCoV-19/Shanghai/SH0002/2020|EPI ISL 416316|A|China|2020-01-25	Asia|hCoV-19/India/GJ-GBRC-386a/2020|EPI ISL 524747|B.1.36|India|2020-07-11	0.0005042469	Asia
Asia|hCoV-19/Lishui/LS111/2020|EPI ISL 429852|B|China|2020-01-25	Asia|hCoV-19/India/GJ-GBRC-386a/2020|EPI ISL 524747|B.1.36|India|2020-07-11	0.0005042637	Asia
Asia|hCoV-19/Hangzhou/ZJU-01/2020|EPI ISL 415709|B|China|2020-01-25	Asia|hCoV-19/India/GJ-GBRC-386a/2020|EPI ISL 524747|B.1.36|India|2020-07-11	0.0004706505	Asia
Asia|hCoV-19/Japan/NA-20-05-1/2020|EPI ISL 410531|B|Japan|2020-01-25	Asia|hCoV-19/India/GJ-GBRC-386a/2020|EPI ISL 524747|B.1.36|India|2020-07-11	0.0003697290	Asia
Asia|hCoV-19/Wuhan/0125-A168/2020|EPI ISL 493159|B|China|2020-01-25	Asia|hCoV-19/India/GJ-GBRC-386a/2020|EPI ISL 524747|B.1.36|India|2020-07-11	0.0004706286	Asia
Asia|hCoV-19/Wuhan/YB012506/2020|EPI ISL 450504|B|China|2020-01-25	Asia|hCoV-19/India/GJ-GBRC-386a/2020|EPI ISL 524747|B.1.36|India|2020-07-11	0.0004033489	Asia
Asia|hCoV-19/Wuhan/0125-A164/2020|EPI ISL 493157|B|China|2020-01-25	Asia|hCoV-19/India/GJ-GBRC-386a/2020|EPI ISL 524747|B.1.36|India|2020-07-11	0.0003697290	Asia
Asia|hCoV-19/Guangdong/20SF629/2020|EPI ISL 428466|B|China|2020-01-26	Asia|hCoV-19/India/GJ-GBRC-386a/2020|EPI ISL 524747|B.1.36|India|2020-07-11	0.0004706287	Asia
Asia|hCoV-19/Wuhan/0126-C10/2020|EPI ISL 493169|A|China|2020-01-26	Asia|hCoV-19/India/GJ-GBRC-386a/2020|EPI ISL 524747|B.1.36|India|2020-07-11	0.0005378673	Asia
Asia|hCoV-19/Hangzhou/ZJU-02/2020|EPI ISL 416042|A|China|2020-01-26	Asia|hCoV-19/India/GJ-GBRC-386a/2020|EPI ISL 524747|B.1.36|India|2020-07-11	0.0004369703	Asia
Asia|hCoV-19/Wuhan/0126-C98/2020|EPI ISL 493181|A|China|2020-01-26	Asia|hCoV-19/India/GJ-GBRC-386a/2020|EPI ISL 524747|B.1.36|India|2020-07-11	0.0004705930	Asia
Asia|hCoV-19/Beijing/105/2020|EPI ISL 413518|A|China|2020-01-26	Asia|hCoV-19/India/GJ-GBRC-386a/2020|EPI ISL 524747|B.1.36|India|2020-07-11	0.0005042403	Asia
Asia|hCoV-19/Wuhan/YB012611/2020|EPI ISL 450501|B|China|2020-01-26	Asia|hCoV-19/India/GJ-GBRC-386a/2020|EPI ISL 524747|B.1.36|India|2020-07-11	0.0005042170	Asia
Asia|hCoV-19/Thailand/SI200478-NST/2020|EPI ISL 437619|B|Thailand|2020-01-26	Asia|hCoV-19/India/GJ-GBRC-386a/2020|EPI ISL 524747|B.1.36|India|2020-07-11	0.0004369905	Asia
Asia|hCoV-19/Sichuan/SC-NJ-090/2020|EPI ISL 451339|B|China|2020-01-27	Asia|hCoV-19/India/GJ-GBRC-386a/2020|EPI ISL 524747|B.1.36|India|2020-07-11	0.0003701396	Asia
Asia|hCoV-19/Sichuan/SC-MY-053/2020|EPI ISL 451319|B|China|2020-01-27	Asia|hCoV-19/India/GJ-GBRC-386a/2020|EPI ISL 524747|B.1.36|India|2020-07-11	0.0004705929	Asia
Asia|hCoV-19/Hong Kong/HKU-903b/2020|EPI ISL 434566|B.4|Hong Kong|2020-01-27	Asia|hCoV-19/India/GJ-GBRC-386a/2020|EPI ISL 524747|B.1.36|India|2020-07-11	0.0005042786	Asia
Asia|hCoV-19/Singapore/7/2020|EPI ISL 410713|B|Singapore|2020-01-27	Asia|hCoV-19/India/GJ-GBRC-386a/2020|EPI ISL 524747|B.1.36|India|2020-07-11	0.0004369905	Asia
Asia|hCoV-19/Hong Kong/HKU-908a/2020|EPI ISL 434569|B|Hong Kong|2020-01-27	Asia|hCoV-19/India/GJ-GBRC-386a/2020|EPI ISL 524747|B.1.36|India|2020-07-11	0.0004369905	Asia
Asia|hCoV-19/Sichuan/SC-PHCC2-039/2020|EPI ISL 451359|B|China|2020-01-27	Asia|hCoV-19/India/GJ-GBRC-386a/2020|EPI ISL 524747|B.1.36|India|2020-07-11	0.0004033609	Asia
Asia|hCoV-19/Nanchang/JX149/2020|EPI ISL 421247|A|China|2020-01-27	Asia|hCoV-19/India/GJ-GBRC-386a/2020|EPI ISL 524747|B.1.36|India|2020-07-11	0.0004369703	Asia
Asia|hCoV-19/Guangdong/20SF812/2020|EPI ISL 428475|B|China|2020-01-28	Asia|hCoV-19/India/GJ-GBRC-386a/2020|EPI ISL 524747|B.1.36|India|2020-07-11	0.0005715126	Asia
Asia|hCoV-19/Beijing/Wuhan IME-BJ04/2020|EPI ISL 424358|A|China|2020-01-28	Asia|hCoV-19/India/GJ-GBRC-386a/2020|EPI ISL 524747|B.1.36|India|2020-07-11	0.0005378832	Asia
Asia|hCoV-19/Shanghai/SH0007/2020|EPI ISL 416320|B|China|2020-01-28	Asia|hCoV-19/India/GJ-GBRC-386a/2020|EPI ISL 524747|B.1.36|India|2020-07-11	0.0004706069	Asia
Asia|hCoV-19/Guangdong/20SF813/2020|EPI ISL 428476|A|China|2020-01-28	Asia|hCoV-19/India/GJ-GBRC-386a/2020|EPI ISL 524747|B.1.36|India|2020-07-11	0.0004369703	Asia
Asia|hCoV-19/Shanghai/SH0008/2020|EPI ISL 416321|B|China|2020-01-28	Asia|hCoV-19/India/GJ-GBRC-386a/2020|EPI ISL 524747|B.1.36|India|2020-07-11	0.0005042171	Asia
Asia|hCoV-19/Beijing/233/2020|EPI ISL 413520|A|China|2020-01-28	Asia|hCoV-19/India/GJ-GBRC-386a/2020|EPI ISL 524747|B.1.36|India|2020-07-11	0.0005378922	Asia
Asia|hCoV-19/Beijing/231/2020|EPI ISL 413519|A|China|2020-01-28	Asia|hCoV-19/India/GJ-GBRC-386a/2020|EPI ISL 524747|B.1.36|India|2020-07-11	0.0005042403	Asia
Asia|hCoV-19/Shanghai/SH0009/2020|EPI ISL 416322|B|China|2020-01-29	Asia|hCoV-19/India/GJ-GBRC-386a/2020|EPI ISL 524747|B.1.36|India|2020-07-11	0.0004705930	Asia
Asia|hCoV-19/Shanghai/SH0010/2020|EPI ISL 416323|A|China|2020-01-29	Asia|hCoV-19/India/GJ-GBRC-386a/2020|EPI ISL 524747|B.1.36|India|2020-07-11	0.0005042170	Asia
Asia|hCoV-19/Sichuan/SC-NC-077/2020|EPI ISL 451336|B|China|2020-01-29	Asia|hCoV-19/India/GJ-GBRC-386a/2020|EPI ISL 524747|B.1.36|India|2020-07-11	0.0004038088	Asia
Asia|hCoV-19/Nanchang/JX174/2020|EPI ISL 421238|A|China|2020-01-29	Asia|hCoV-19/India/GJ-GBRC-386a/2020|EPI ISL 524747|B.1.36|India|2020-07-11	0.0005042319	Asia
Asia|hCoV-19/Hong Kong/HKU-200723-030/2020|EPI ISL 497797|B|Hong Kong|2020-01-29	Asia|hCoV-19/India/GJ-GBRC-386a/2020|EPI ISL 524747|B.1.36|India|2020-07-11	0.0004033489	Asia
Asia|hCoV-19/Hunan/HN-CIDC-P10/2020|EPI ISL 539338|B|China|2020-01-29	Asia|hCoV-19/India/GJ-GBRC-386a/2020|EPI ISL 524747|B.1.36|India|2020-07-11	0.0004033676	Asia
Asia|hCoV-19/Japan/TY-WK-012/2020|EPI ISL 408665|A|Japan|2020-01-29	Asia|hCoV-19/India/GJ-GBRC-386a/2020|EPI ISL 524747|B.1.36|India|2020-07-11	0.0005378425	Asia
Asia|hCoV-19/Shandong/LY008-2/2020|EPI ISL 414941|B|China|2020-01-30	Asia|hCoV-19/India/GJ-GBRC-386a/2020|EPI ISL 524747|B.1.36|India|2020-07-11	0.0004705929	Asia
Asia|hCoV-19/Sichuan/SC-NC-078/2020|EPI ISL 451337|B|China|2020-01-30	Asia|hCoV-19/India/GJ-GBRC-386a/2020|EPI ISL 524747|B.1.36|India|2020-07-11	0.0005042637	Asia
Asia|hCoV-19/Nanchang/JX177/2020|EPI ISL 421241|A|China|2020-01-30	Asia|hCoV-19/India/GJ-GBRC-386a/2020|EPI ISL 524747|B.1.36|India|2020-07-11	0.0005378425	Asia
Asia|hCoV-19/South Korea/KCDC2002/2020|EPI ISL 425118|A|South Korea|2020-01-30	Asia|hCoV-19/India/GJ-GBRC-386a/2020|EPI ISL 524747|B.1.36|India|2020-07-11	0.0005715126	Asia
Asia|hCoV-19/Shanghai/SH0022/2020|EPI ISL 416331|B.4|China|2020-01-30	Asia|hCoV-19/India/GJ-GBRC-386a/2020|EPI ISL 524747|B.1.36|India|2020-07-11	0.0005715560	Asia
Asia|hCoV-19/Hong Kong/HKU-911a/2020|EPI ISL 450409|B|Hong Kong|2020-01-30	Asia|hCoV-19/India/GJ-GBRC-386a/2020|EPI ISL 524747|B.1.36|India|2020-07-11	0.0004033489	Asia
Asia|hCoV-19/Hong Kong/HKU-904a/2020|EPI ISL 450412|B|Hong Kong|2020-01-30	Asia|hCoV-19/India/GJ-GBRC-386a/2020|EPI ISL 524747|B.1.36|India|2020-07-11	0.0005042170	Asia
Asia|hCoV-19/Taiwan/8/2020|EPI ISL 428488|B|Taiwan|2020-01-31	Asia|hCoV-19/India/GJ-GBRC-386a/2020|EPI ISL 524747|B.1.36|India|2020-07-11	0.0004369905	Asia
Asia|hCoV-19/South Korea/KCDC2062/2020|EPI ISL 497963|A|South Korea|2020-01-31	Asia|hCoV-19/India/GJ-GBRC-386a/2020|EPI ISL 524747|B.1.36|India|2020-07-11	0.0005378673	Asia
Asia|hCoV-19/Shanghai/SH0094/2020|EPI ISL 416390|B|China|2020-01-31	Asia|hCoV-19/India/GJ-GBRC-386a/2020|EPI ISL 524747|B.1.36|India|2020-07-11	0.0005043020	Asia
Asia|hCoV-19/Guangdong/2020XN4448-P0002/2020|EPI ISL 413857|B|China|2020-01-31	Asia|hCoV-19/India/GJ-GBRC-386a/2020|EPI ISL 524747|B.1.36|India|2020-07-11	0.0005379151	Asia
Asia|hCoV-19/Sichuan/SC-WCH-082/2020|EPI ISL 451374|B|China|2020-01-31	Asia|hCoV-19/India/GJ-GBRC-386a/2020|EPI ISL 524747|B.1.36|India|2020-07-11	0.0004033609	Asia
Asia|hCoV-19/Hong Kong/HKU-913a/2020|EPI ISL 450410|B|Hong Kong|2020-01-31	Asia|hCoV-19/India/GJ-GBRC-386a/2020|EPI ISL 524747|B.1.36|India|2020-07-11	0.0004033728	Asia
Asia|hCoV-19/Sichuan/SC-MY-059/2020|EPI ISL 451325|B|China|2020-01-31	Asia|hCoV-19/India/GJ-GBRC-386a/2020|EPI ISL 524747|B.1.36|India|2020-07-11	0.0005042170	Asia
Asia|hCoV-19/Thailand/SI200893-NT/2020|EPI ISL 437624|B|Thailand|2020-02-01	Asia|hCoV-19/India/GJ-GBRC-386a/2020|EPI ISL 524747|B.1.36|India|2020-07-11	0.0004369905	Asia
Asia|hCoV-19/Guangdong/GD2020080-P0010/2020|EPI ISL 413861|B|China|2020-02-01	Asia|hCoV-19/India/GJ-GBRC-386a/2020|EPI ISL 524747|B.1.36|India|2020-07-11	0.0004369832	Asia
Asia|hCoV-19/Beijing/DT-WH01/2020|EPI ISL 452360|B|China|2020-02-01	Asia|hCoV-19/India/GJ-GBRC-386a/2020|EPI ISL 524747|B.1.36|India|2020-07-11	0.0003697290	Asia
Asia|hCoV-19/Guangdong/GD2020087-P0008/2020|EPI ISL 413863|B|China|2020-02-01	Asia|hCoV-19/India/GJ-GBRC-386a/2020|EPI ISL 524747|B.1.36|India|2020-07-11	0.0004370107	Asia
Asia|hCoV-19/Yingtan/JX2480/2020|EPI ISL 455466|B|China|2020-02-01	Asia|hCoV-19/India/GJ-GBRC-386a/2020|EPI ISL 524747|B.1.36|India|2020-07-11	0.0004369703	Asia
Asia|hCoV-19/Shangrao/JX1215/2020|EPI ISL 421257|B|China|2020-02-02	Asia|hCoV-19/India/GJ-GBRC-386a/2020|EPI ISL 524747|B.1.36|India|2020-07-11	0.0004033489	Asia
Asia|hCoV-19/Shanghai/SH0012/2020|EPI ISL 416325|B|China|2020-02-02	Asia|hCoV-19/India/GJ-GBRC-386a/2020|EPI ISL 524747|B.1.36|India|2020-07-11	0.0004370034	Asia
Asia|hCoV-19/Shanghai/SH0021/2020|EPI ISL 416330|A|China|2020-02-02	Asia|hCoV-19/India/GJ-GBRC-386a/2020|EPI ISL 524747|B.1.36|India|2020-07-11	0.0005042404	Asia
Asia|hCoV-19/Shanghai/SH0114/2020|EPI ISL 416401|B|China|2020-02-02	Asia|hCoV-19/India/GJ-GBRC-386a/2020|EPI ISL 524747|B.1.36|India|2020-07-11	0.0004706069	Asia
Asia|hCoV-19/Sichuan/SC-NC-068/2020|EPI ISL 451328|B|China|2020-02-02	Asia|hCoV-19/India/GJ-GBRC-386a/2020|EPI ISL 524747|B.1.36|India|2020-07-11	0.0004706069	Asia
Asia|hCoV-19/Shangrao/JX1176/2020|EPI ISL 421251|B|China|2020-02-03	Asia|hCoV-19/India/GJ-GBRC-386a/2020|EPI ISL 524747|B.1.36|India|2020-07-11	0.0005042637	Asia
Asia|hCoV-19/Jiujiang/JX490/2020|EPI ISL 455463|B|China|2020-02-03	Asia|hCoV-19/India/GJ-GBRC-386a/2020|EPI ISL 524747|B.1.36|India|2020-07-11	0.0004033489	Asia
Asia|hCoV-19/Shangrao/JX1177/2020|EPI ISL 421250|B|China|2020-02-03	Asia|hCoV-19/India/GJ-GBRC-386a/2020|EPI ISL 524747|B.1.36|India|2020-07-11	0.0004706069	Asia
Asia|hCoV-19/Shanghai/SH0030/2020|EPI ISL 416339|B|China|2020-02-03	Asia|hCoV-19/India/GJ-GBRC-386a/2020|EPI ISL 524747|B.1.36|India|2020-07-11	0.0005378923	Asia
Asia|hCoV-19/Sichuan/SC-WCH3-259/2020|EPI ISL 451385|B|China|2020-02-03	Asia|hCoV-19/India/GJ-GBRC-386a/2020|EPI ISL 524747|B.1.36|India|2020-07-11	0.0003697290	Asia
Asia|hCoV-19/Malaysia/MKAK-CL-2020-6430/2020|EPI ISL 416886|A|Malaysia|2020-02-04	Asia|hCoV-19/India/GJ-GBRC-386a/2020|EPI ISL 524747|B.1.36|India|2020-07-11	0.0005042170	Asia
Asia|hCoV-19/Taiwan/CGMH-CGU-02/2020|EPI ISL 417518|A|Taiwan|2020-02-04	Asia|hCoV-19/India/GJ-GBRC-386a/2020|EPI ISL 524747|B.1.36|India|2020-07-11	0.0005107920	Asia
Asia|hCoV-19/Sichuan/SC-YB-086/2020|EPI ISL 451399|B|China|2020-02-04	Asia|hCoV-19/India/GJ-GBRC-386a/2020|EPI ISL 524747|B.1.36|India|2020-07-11	0.0004370436	Asia
Asia|hCoV-19/Singapore/9/2020|EPI ISL 410715|B|Singapore|2020-02-04	Asia|hCoV-19/India/GJ-GBRC-386a/2020|EPI ISL 524747|B.1.36|India|2020-07-11	0.0004369905	Asia
Asia|hCoV-19/Thailand/Samut prakarn 840/2020|EPI ISL 447919|B|Thailand|2020-02-04	Asia|hCoV-19/India/GJ-GBRC-386a/2020|EPI ISL 524747|B.1.36|India|2020-07-11	0.0004706008	Asia
Asia|hCoV-19/Guangzhou/GZMU0019/2020|EPI ISL 429080|B.1|China|2020-02-05	Asia|hCoV-19/India/GJ-GBRC-386a/2020|EPI ISL 524747|B.1.36|India|2020-07-11	0.0002688694	Asia
Asia|hCoV-19/Shangrao/JX1948/2020|EPI ISL 421240|A|China|2020-02-05	Asia|hCoV-19/India/GJ-GBRC-386a/2020|EPI ISL 524747|B.1.36|India|2020-07-11	0.0004369703	Asia
Asia|hCoV-19/Shanghai/SH0073/2020|EPI ISL 416376|B|China|2020-02-05	Asia|hCoV-19/India/GJ-GBRC-386a/2020|EPI ISL 524747|B.1.36|India|2020-07-11	0.0003697290	Asia
Asia|hCoV-19/Fuzhou/JX2012/2020|EPI ISL 455462|A|China|2020-02-05	Asia|hCoV-19/India/GJ-GBRC-386a/2020|EPI ISL 524747|B.1.36|India|2020-07-11	0.0005378425	Asia
Asia|hCoV-19/Sichuan/SC-NJ-091/2020|EPI ISL 451340|B|China|2020-02-06	Asia|hCoV-19/India/GJ-GBRC-386a/2020|EPI ISL 524747|B.1.36|India|2020-07-11	0.0006396332	Asia
Asia|hCoV-19/Yichun/JX2391/2020|EPI ISL 455461|B|China|2020-02-06	Asia|hCoV-19/India/GJ-GBRC-386a/2020|EPI ISL 524747|B.1.36|India|2020-07-11	0.0006725134	Asia
Asia|hCoV-19/South Korea/KUMC01/2020|EPI ISL 413017|B|South Korea|2020-02-06	Asia|hCoV-19/India/GJ-GBRC-386a/2020|EPI ISL 524747|B.1.36|India|2020-07-11	0.0005715486	Asia
Asia|hCoV-19/Taiwan/TSGH-36/2020|EPI ISL 457730|B|Taiwan|2020-02-06	Asia|hCoV-19/India/GJ-GBRC-386a/2020|EPI ISL 524747|B.1.36|India|2020-07-11	0.0004370107	Asia
Asia|hCoV-19/Guangzhou/GZMU0003/2020|EPI ISL 429074|B|China|2020-02-07	Asia|hCoV-19/India/GJ-GBRC-386a/2020|EPI ISL 524747|B.1.36|India|2020-07-11	0.0004033489	Asia
Asia|hCoV-19/Thailand/SI202205-NT/2020|EPI ISL 437616|A|Thailand|2020-02-07	Asia|hCoV-19/India/GJ-GBRC-386a/2020|EPI ISL 524747|B.1.36|India|2020-07-11	0.0005042404	Asia
Asia|hCoV-19/Shanghai/SH0074/2020|EPI ISL 416377|A|China|2020-02-07	Asia|hCoV-19/India/GJ-GBRC-386a/2020|EPI ISL 524747|B.1.36|India|2020-07-11	0.0004705930	Asia
Asia|hCoV-19/Taiwan/TSGH-01/2020|EPI ISL 426629|B|Taiwan|2020-02-07	Asia|hCoV-19/India/GJ-GBRC-386a/2020|EPI ISL 524747|B.1.36|India|2020-07-11	0.0006052656	Asia
Asia|hCoV-19/Taiwan/TSGH-37/2020|EPI ISL 457733|B|Taiwan|2020-02-08	Asia|hCoV-19/India/GJ-GBRC-386a/2020|EPI ISL 524747|B.1.36|India|2020-07-11	0.0005379171	Asia
Asia|hCoV-19/Beijing/DT-BJ02/2020|EPI ISL 452359|B|China|2020-02-08	Asia|hCoV-19/India/GJ-GBRC-386a/2020|EPI ISL 524747|B.1.36|India|2020-07-11	0.0004706365	Asia
Asia|hCoV-19/Malaysia/IMR WC413/2020|EPI ISL 455791|B|Malaysia|2020-02-08	Asia|hCoV-19/India/GJ-GBRC-386a/2020|EPI ISL 524747|B.1.36|India|2020-07-11	0.0004369703	Asia
Asia|hCoV-19/Guangzhou/GZMU0039/2020|EPI ISL 429090|A|China|2020-02-08	Asia|hCoV-19/India/GJ-GBRC-386a/2020|EPI ISL 524747|B.1.36|India|2020-07-11	0.0004369703	Asia
Asia|hCoV-19/Shanghai/SH0119/2020|EPI ISL 416404|B|China|2020-02-09	Asia|hCoV-19/India/GJ-GBRC-386a/2020|EPI ISL 524747|B.1.36|India|2020-07-11	0.0003697290	Asia
Asia|hCoV-19/Sichuan/SC-PHCC2-051/2020|EPI ISL 451371|B|China|2020-02-09	Asia|hCoV-19/India/GJ-GBRC-386a/2020|EPI ISL 524747|B.1.36|India|2020-07-11	0.0004705930	Asia
Asia|hCoV-19/Sichuan/SC-PHCC1-033/2020|EPI ISL 451354|A|China|2020-02-09	Asia|hCoV-19/India/GJ-GBRC-386a/2020|EPI ISL 524747|B.1.36|India|2020-07-11	0.0006388535	Asia
Asia|hCoV-19/Malaysia/IMR WC458/2020|EPI ISL 455792|B|Malaysia|2020-02-09	Asia|hCoV-19/India/GJ-GBRC-386a/2020|EPI ISL 524747|B.1.36|India|2020-07-11	0.0004369703	Asia
Asia|hCoV-19/Fuzhou/JX2019/2020|EPI ISL 455465|B|China|2020-02-10	Asia|hCoV-19/India/GJ-GBRC-386a/2020|EPI ISL 524747|B.1.36|India|2020-07-11	0.0004706287	Asia
Asia|hCoV-19/Wuhan/HB-WH2-163/2020|EPI ISL 454930|B|China|2020-02-10	Asia|hCoV-19/India/GJ-GBRC-386a/2020|EPI ISL 524747|B.1.36|India|2020-07-11	0.0004369702	Asia
Asia|hCoV-19/Beijing/BJ782/2020|EPI ISL 430741|A|China|2020-02-10	Asia|hCoV-19/India/GJ-GBRC-386a/2020|EPI ISL 524747|B.1.36|India|2020-07-11	0.0005378425	Asia
Asia|hCoV-19/Japan/Hu DP Kng 19-027/2020|EPI ISL 412969|B|Japan|2020-02-10	Asia|hCoV-19/India/GJ-GBRC-386a/2020|EPI ISL 524747|B.1.36|India|2020-07-11	0.0004369905	Asia
Asia|hCoV-19/Vietnam/CM99/2020|EPI ISL 416429|A|Vietnam|2020-02-11	Asia|hCoV-19/India/GJ-GBRC-386a/2020|EPI ISL 524747|B.1.36|India|2020-07-11	0.0006051714	Asia
Asia|hCoV-19/Wuhan/HB-WH3-171/2020|EPI ISL 454937|B|China|2020-02-11	Asia|hCoV-19/India/GJ-GBRC-386a/2020|EPI ISL 524747|B.1.36|India|2020-07-11	0.0004033489	Asia
Asia|hCoV-19/Hong Kong/HKPU48-0202/2020|EPI ISL 419222|B|Hong Kong|2020-02-11	Asia|hCoV-19/India/GJ-GBRC-386a/2020|EPI ISL 524747|B.1.36|India|2020-07-11	0.0005042936	Asia
Asia|hCoV-19/Beijing/DT-BJ01/2020|EPI ISL 452358|B|China|2020-02-11	Asia|hCoV-19/India/GJ-GBRC-386a/2020|EPI ISL 524747|B.1.36|India|2020-07-11	0.0003697290	Asia
Asia|hCoV-19/Yichun/JX2424/2020|EPI ISL 455467|B|China|2020-02-12	Asia|hCoV-19/India/GJ-GBRC-386a/2020|EPI ISL 524747|B.1.36|India|2020-07-11	0.0004705930	Asia
Asia|hCoV-19/Malaysia/IMR WC627/2020|EPI ISL 430444|B|Malaysia|2020-02-12	Asia|hCoV-19/India/GJ-GBRC-386a/2020|EPI ISL 524747|B.1.36|India|2020-07-11	0.0004369703	Asia
Asia|hCoV-19/Sichuan/SC-PHCC2-044/2020|EPI ISL 451364|B|China|2020-02-12	Asia|hCoV-19/India/GJ-GBRC-386a/2020|EPI ISL 524747|B.1.36|India|2020-07-11	0.0005048960	Asia
Asia|hCoV-19/Sichuan/SC-PHCC1-034/2020|EPI ISL 451355|B|China|2020-02-12	Asia|hCoV-19/India/GJ-GBRC-386a/2020|EPI ISL 524747|B.1.36|India|2020-07-11	0.0004037969	Asia
Asia|hCoV-19/Shanghai/SH0110/2020|EPI ISL 416399|B|China|2020-02-13	Asia|hCoV-19/India/GJ-GBRC-386a/2020|EPI ISL 524747|B.1.36|India|2020-07-11	0.0004706147	Asia
Asia|hCoV-19/Saudi Arabia/553/2020|EPI ISL 490002|B.1.246|Saudi Arabia|2020-02-13	Asia|hCoV-19/India/GJ-GBRC-386a/2020|EPI ISL 524747|B.1.36|India|2020-07-11	0.0003024932	Asia
Asia|hCoV-19/Singapore/14/2020|EPI ISL 414380|A|Singapore|2020-02-13	Asia|hCoV-19/India/GJ-GBRC-386a/2020|EPI ISL 524747|B.1.36|India|2020-07-11	0.0004085960	Asia
Asia|hCoV-19/Japan/PG-0114/2020|EPI ISL 479850|B|Japan|2020-02-13	Asia|hCoV-19/India/GJ-GBRC-386a/2020|EPI ISL 524747|B.1.36|India|2020-07-11	0.0004369904	Asia
Asia|hCoV-19/Shanghai/SH0102/2020|EPI ISL 416394|B|China|2020-02-14	Asia|hCoV-19/India/GJ-GBRC-386a/2020|EPI ISL 524747|B.1.36|India|2020-07-11	0.0004033676	Asia
Asia|hCoV-19/Japan/Hu DP Kng 19-031/2020|EPI ISL 420889|B|Japan|2020-02-14	Asia|hCoV-19/India/GJ-GBRC-386a/2020|EPI ISL 524747|B.1.36|India|2020-07-11	0.0004706365	Asia
Asia|hCoV-19/Singapore/14Clin/2020|EPI ISL 418998|A|Singapore|2020-02-14	Asia|hCoV-19/India/GJ-GBRC-386a/2020|EPI ISL 524747|B.1.36|India|2020-07-11	0.0004085960	Asia
Asia|hCoV-19/Wuhan/HB-WHCM2-265/2020|EPI ISL 455000|B|China|2020-02-14	Asia|hCoV-19/India/GJ-GBRC-386a/2020|EPI ISL 524747|B.1.36|India|2020-07-11	0.0004711155	Asia
Asia|hCoV-19/Japan/DP0190/2020|EPI ISL 416581|B|Japan|2020-02-15	Asia|hCoV-19/India/GJ-GBRC-386a/2020|EPI ISL 524747|B.1.36|India|2020-07-11	0.0004706147	Asia
Asia|hCoV-19/Japan/DP0196/2020|EPI ISL 416583|B|Japan|2020-02-15	Asia|hCoV-19/India/GJ-GBRC-386a/2020|EPI ISL 524747|B.1.36|India|2020-07-11	0.0004369905	Asia
Asia|hCoV-19/Japan/DP0027/2020|EPI ISL 416566|B|Japan|2020-02-15	Asia|hCoV-19/India/GJ-GBRC-386a/2020|EPI ISL 524747|B.1.36|India|2020-07-11	0.0004706426	Asia
Asia|hCoV-19/Japan/DP0200/2020|EPI ISL 416584|B|Japan|2020-02-15	Asia|hCoV-19/India/GJ-GBRC-386a/2020|EPI ISL 524747|B.1.36|India|2020-07-11	0.0004706426	Asia
Asia|hCoV-19/Japan/DP0287/2020|EPI ISL 416589|B|Japan|2020-02-16	Asia|hCoV-19/India/GJ-GBRC-386a/2020|EPI ISL 524747|B.1.36|India|2020-07-11	0.0005043020	Asia
Asia|hCoV-19/Japan/DP0357/2020|EPI ISL 416598|B|Japan|2020-02-16	Asia|hCoV-19/India/GJ-GBRC-386a/2020|EPI ISL 524747|B.1.36|India|2020-07-11	0.0004369905	Asia
Asia|hCoV-19/Singapore/36nan/2020|EPI ISL 538435|B|Singapore|2020-02-16	Asia|hCoV-19/India/GJ-GBRC-386a/2020|EPI ISL 524747|B.1.36|India|2020-07-11	0.0004033676	Asia
Asia|hCoV-19/Japan/DP0290/2020|EPI ISL 416591|B|Japan|2020-02-16	Asia|hCoV-19/India/GJ-GBRC-386a/2020|EPI ISL 524747|B.1.36|India|2020-07-11	0.0004369905	Asia
Asia|hCoV-19/Guangzhou/GZMU0092/2020|EPI ISL 457694|B|China|2020-02-17	Asia|hCoV-19/India/GJ-GBRC-386a/2020|EPI ISL 524747|B.1.36|India|2020-07-11	0.0004370034	Asia
Asia|hCoV-19/Japan/DP0786/2020|EPI ISL 416628|B|Japan|2020-02-17	Asia|hCoV-19/India/GJ-GBRC-386a/2020|EPI ISL 524747|B.1.36|India|2020-07-11	0.0004033676	Asia
Asia|hCoV-19/Wuhan/HB-WH5-231/2020|EPI ISL 454974|B|China|2020-02-17	Asia|hCoV-19/India/GJ-GBRC-386a/2020|EPI ISL 524747|B.1.36|India|2020-07-11	0.0005042636	Asia
Asia|hCoV-19/Wuhan/HB-WHCM2-267/2020|EPI ISL 455002|B|China|2020-02-17	Asia|hCoV-19/India/GJ-GBRC-386a/2020|EPI ISL 524747|B.1.36|India|2020-07-11	0.0004374555	Asia
Asia|hCoV-19/Saudi Arabia/596/2020|EPI ISL 490006|B.1.247|Saudi Arabia|2020-02-18	Asia|hCoV-19/India/GJ-GBRC-386a/2020|EPI ISL 524747|B.1.36|India|2020-07-11	0.0001344215	Asia
Asia|hCoV-19/Singapore/13/2020|EPI ISL 414379|A|Singapore|2020-02-18	Asia|hCoV-19/India/GJ-GBRC-386a/2020|EPI ISL 524747|B.1.36|India|2020-07-11	0.0004767150	Asia
Asia|hCoV-19/Saudi Arabia/583/2020|EPI ISL 490005|B.1.246|Saudi Arabia|2020-02-18	Asia|hCoV-19/India/GJ-GBRC-386a/2020|EPI ISL 524747|B.1.36|India|2020-07-11	0.0002016405	Asia
Asia|hCoV-19/Singapore/654/2020|EPI ISL 493414|B|Singapore|2020-02-18	Asia|hCoV-19/India/GJ-GBRC-386a/2020|EPI ISL 524747|B.1.36|India|2020-07-11	0.0004370107	Asia
Asia|hCoV-19/Singapore/469/2020|EPI ISL 476795|B|Singapore|2020-02-19	Asia|hCoV-19/India/GJ-GBRC-386a/2020|EPI ISL 524747|B.1.36|India|2020-07-11	0.0004033489	Asia
Asia|hCoV-19/South Korea/KCDC2018/2020|EPI ISL 427812|A|South Korea|2020-02-19	Asia|hCoV-19/India/GJ-GBRC-386a/2020|EPI ISL 524747|B.1.36|India|2020-07-11	0.0005042403	Asia
Asia|hCoV-19/Hong Kong/HKPU63-1402/2020|EPI ISL 419231|B|Hong Kong|2020-02-19	Asia|hCoV-19/India/GJ-GBRC-386a/2020|EPI ISL 524747|B.1.36|India|2020-07-11	0.0004370107	Asia
Asia|hCoV-19/Sichuan/SC-LZ-079/2020|EPI ISL 451318|B|China|2020-02-19	Asia|hCoV-19/India/GJ-GBRC-386a/2020|EPI ISL 524747|B.1.36|India|2020-07-11	0.0004369703	Asia
Asia|hCoV-19/South Korea/KCDC2035/2020|EPI ISL 497956|B|South Korea|2020-02-20	Asia|hCoV-19/India/GJ-GBRC-386a/2020|EPI ISL 524747|B.1.36|India|2020-07-11	0.0005379172	Asia
Asia|hCoV-19/South Korea/KCDC2033/2020|EPI ISL 497954|B|South Korea|2020-02-20	Asia|hCoV-19/India/GJ-GBRC-386a/2020|EPI ISL 524747|B.1.36|India|2020-07-11	0.0005042637	Asia
Asia|hCoV-19/Guangzhou/GZMU0099/2020|EPI ISL 457696|A|China|2020-02-20	Asia|hCoV-19/India/GJ-GBRC-386a/2020|EPI ISL 524747|B.1.36|India|2020-07-11	0.0004369703	Asia
Asia|hCoV-19/Sichuan/SC-PHCC1-026/2020|EPI ISL 451347|B|China|2020-02-20	Asia|hCoV-19/India/GJ-GBRC-386a/2020|EPI ISL 524747|B.1.36|India|2020-07-11	0.0004723915	Asia
Asia|hCoV-19/South Korea/KCDC2074/2020|EPI ISL 497975|B|South Korea|2020-02-21	Asia|hCoV-19/India/GJ-GBRC-386a/2020|EPI ISL 524747|B.1.36|India|2020-07-11	0.0005378922	Asia
Asia|hCoV-19/South Korea/KCDC2046/2020|EPI ISL 471452|B|South Korea|2020-02-21	Asia|hCoV-19/India/GJ-GBRC-386a/2020|EPI ISL 524747|B.1.36|India|2020-07-11	0.0005378923	Asia
Asia|hCoV-19/Wuhan/HB-WH2-149/2020|EPI ISL 454921|B|China|2020-02-21	Asia|hCoV-19/India/GJ-GBRC-386a/2020|EPI ISL 524747|B.1.36|India|2020-07-11	0.0005715127	Asia
Asia|hCoV-19/South Korea/KCDC2051/2020|EPI ISL 481371|A|South Korea|2020-02-21	Asia|hCoV-19/India/GJ-GBRC-386a/2020|EPI ISL 524747|B.1.36|India|2020-07-11	0.0005715221	Asia
Asia|hCoV-19/Wuhan/HB-WH5-229/2020|EPI ISL 454973|B|China|2020-02-22	Asia|hCoV-19/India/GJ-GBRC-386a/2020|EPI ISL 524747|B.1.36|India|2020-07-11	0.0004033489	Asia
Asia|hCoV-19/Japan/PG-0363/2020|EPI ISL 480033|B|Japan|2020-02-22	Asia|hCoV-19/India/GJ-GBRC-386a/2020|EPI ISL 524747|B.1.36|India|2020-07-11	0.0004033676	Asia
Asia|hCoV-19/Wuhan/HB-WH1-134/2020|EPI ISL 454911|B|China|2020-02-22	Asia|hCoV-19/India/GJ-GBRC-386a/2020|EPI ISL 524747|B.1.36|India|2020-07-11	0.0004370107	Asia
Asia|hCoV-19/Wuhan/HB-WHCM2-278/2020|EPI ISL 455010|B|China|2020-02-22	Asia|hCoV-19/India/GJ-GBRC-386a/2020|EPI ISL 524747|B.1.36|India|2020-07-11	0.0005048004	Asia
Asia|hCoV-19/Wuhan/HB-WHCM2-274/2020|EPI ISL 455008|B|China|2020-02-23	Asia|hCoV-19/India/GJ-GBRC-386a/2020|EPI ISL 524747|B.1.36|India|2020-07-11	0.0005385057	Asia
Asia|hCoV-19/Hefei/2/2020|EPI ISL 412026|B|China|2020-02-23	Asia|hCoV-19/India/GJ-GBRC-386a/2020|EPI ISL 524747|B.1.36|India|2020-07-11	0.0003697290	Asia
Asia|hCoV-19/South Korea/KCDC2013/2020|EPI ISL 426183|A|South Korea|2020-02-23	Asia|hCoV-19/India/GJ-GBRC-386a/2020|EPI ISL 524747|B.1.36|India|2020-07-11	0.0006388050	Asia
Asia|hCoV-19/Oman/RESP-20-797/2020|EPI ISL 457701|B.4|Oman|2020-02-23	Asia|hCoV-19/India/GJ-GBRC-386a/2020|EPI ISL 524747|B.1.36|India|2020-07-11	0.0005715656	Asia
Asia|hCoV-19/Wuhan/HB-WH1-138/2020|EPI ISL 454915|B|China|2020-02-24	Asia|hCoV-19/India/GJ-GBRC-386a/2020|EPI ISL 524747|B.1.36|India|2020-07-11	0.0004705930	Asia
Asia|hCoV-19/Hong Kong/HKU-200723-017/2020|EPI ISL 497784|B|Hong Kong|2020-02-24	Asia|hCoV-19/India/GJ-GBRC-386a/2020|EPI ISL 524747|B.1.36|India|2020-07-11	0.0004369905	Asia
Asia|hCoV-19/Wuhan/HB-WHCM2-276/2020|EPI ISL 455009|B|China|2020-02-24	Asia|hCoV-19/India/GJ-GBRC-386a/2020|EPI ISL 524747|B.1.36|India|2020-07-11	0.0005048004	Asia
Asia|hCoV-19/Henan/HN03/2020|EPI ISL 450442|A|China|2020-02-24	Asia|hCoV-19/India/GJ-GBRC-386a/2020|EPI ISL 524747|B.1.36|India|2020-07-11	0.0005378832	Asia
Asia|hCoV-19/Taiwan/TSGH-26/2020|EPI ISL 447252|B.4|Taiwan|2020-02-25	Asia|hCoV-19/India/GJ-GBRC-386a/2020|EPI ISL 524747|B.1.36|India|2020-07-11	0.0007735553	Asia
Asia|hCoV-19/United Arab Emirates/L6599/2020|EPI ISL 435138|B|United Arab Emirates|2020-02-25	Asia|hCoV-19/India/GJ-GBRC-386a/2020|EPI ISL 524747|B.1.36|India|2020-07-11	0.0005714693	Asia
Asia|hCoV-19/Guangzhou/GZMU0016/2020|EPI ISL 414663|A|China|2020-02-25	Asia|hCoV-19/India/GJ-GBRC-386a/2020|EPI ISL 524747|B.1.36|India|2020-07-11	0.0004369703	Asia
Asia|hCoV-19/Guangzhou/GZMU0014/2020|EPI ISL 414692|B|China|2020-02-25	Asia|hCoV-19/India/GJ-GBRC-386a/2020|EPI ISL 524747|B.1.36|India|2020-07-11	0.0004706287	Asia
Asia|hCoV-19/Wuhan/HB-WHCM2-272/2020|EPI ISL 455007|B|China|2020-02-26	Asia|hCoV-19/India/GJ-GBRC-386a/2020|EPI ISL 524747|B.1.36|India|2020-07-11	0.0005384647	Asia
Asia|hCoV-19/Nanchang/JXN3T4/2020|EPI ISL 421246|A|China|2020-02-26	Asia|hCoV-19/India/GJ-GBRC-386a/2020|EPI ISL 524747|B.1.36|India|2020-07-11	0.0004369702	Asia
Asia|hCoV-19/Taiwan/CGMH-CGU-03/2020|EPI ISL 415741|B.4|Taiwan|2020-02-26	Asia|hCoV-19/India/GJ-GBRC-386a/2020|EPI ISL 524747|B.1.36|India|2020-07-11	0.0006051714	Asia
Asia|hCoV-19/Guangzhou/GZMU0117/2020|EPI ISL 457698|B|China|2020-02-26	Asia|hCoV-19/India/GJ-GBRC-386a/2020|EPI ISL 524747|B.1.36|India|2020-07-11	0.0005378833	Asia
Asia|hCoV-19/Saudi Arabia/656/2020|EPI ISL 490010|B.1.247|Saudi Arabia|2020-02-26	Asia|hCoV-19/India/GJ-GBRC-386a/2020|EPI ISL 524747|B.1.36|India|2020-07-11	0.0002016498	Asia
Asia|hCoV-19/Taiwan/CGMH-CGU-05/2020|EPI ISL 415743|B.4|Taiwan|2020-02-27	Asia|hCoV-19/India/GJ-GBRC-386a/2020|EPI ISL 524747|B.1.36|India|2020-07-11	0.0006051714	Asia
Asia|hCoV-19/Wuhan/HB-WH1-140/2020|EPI ISL 454916|B|China|2020-02-27	Asia|hCoV-19/India/GJ-GBRC-386a/2020|EPI ISL 524747|B.1.36|India|2020-07-11	0.0004369703	Asia
Asia|hCoV-19/Saudi Arabia/671/2020|EPI ISL 490011|B.1.246|Saudi Arabia|2020-02-27	Asia|hCoV-19/India/GJ-GBRC-386a/2020|EPI ISL 524747|B.1.36|India|2020-07-11	0.0002352451	Asia
Asia|hCoV-19/Lebanon/S5 762/2020|EPI ISL 450512|B.4|Lebanon|2020-02-27	Asia|hCoV-19/India/GJ-GBRC-386a/2020|EPI ISL 524747|B.1.36|India|2020-07-11	0.0006724912	Asia
Asia|hCoV-19/South Korea/KUMC03/2020|EPI ISL 413513|A|South Korea|2020-02-27	Asia|hCoV-19/India/GJ-GBRC-386a/2020|EPI ISL 524747|B.1.36|India|2020-07-11	0.0005042403	Asia
Asia|hCoV-19/Singapore/12Clin/2020|EPI ISL 418995|A|Singapore|2020-02-28	Asia|hCoV-19/India/GJ-GBRC-386a/2020|EPI ISL 524747|B.1.36|India|2020-07-11	0.0004426756	Asia
Asia|hCoV-19/Wuhan/HB-WHCM-113/2020|EPI ISL 454993|B|China|2020-02-28	Asia|hCoV-19/India/GJ-GBRC-386a/2020|EPI ISL 524747|B.1.36|India|2020-07-11	0.0004033675	Asia
Asia|hCoV-19/Wuhan/HB-WH2-158/2020|EPI ISL 454926|B|China|2020-02-28	Asia|hCoV-19/India/GJ-GBRC-386a/2020|EPI ISL 524747|B.1.36|India|2020-07-11	0.0004033796	Asia
Asia|hCoV-19/Wuhan/HB-WH2-160/2020|EPI ISL 454928|B|China|2020-02-28	Asia|hCoV-19/India/GJ-GBRC-386a/2020|EPI ISL 524747|B.1.36|India|2020-07-11	0.0003697290	Asia
Asia|hCoV-19/Wuhan/HB-WH2-155/2020|EPI ISL 454923|B|China|2020-02-28	Asia|hCoV-19/India/GJ-GBRC-386a/2020|EPI ISL 524747|B.1.36|India|2020-07-11	0.0004706286	Asia
Asia|hCoV-19/Malaysia/IMR WC1098/2020|EPI ISL 430442|B|Malaysia|2020-02-29	Asia|hCoV-19/India/GJ-GBRC-386a/2020|EPI ISL 524747|B.1.36|India|2020-07-11	0.0003699155	Asia
Asia|hCoV-19/Malaysia/IMR WC1097/2020|EPI ISL 430441|B|Malaysia|2020-02-29	Asia|hCoV-19/India/GJ-GBRC-386a/2020|EPI ISL 524747|B.1.36|India|2020-07-11	0.0003697290	Asia
Asia|hCoV-19/Taiwan/CGMH-CGU-21/2020|EPI ISL 444274|B.4|Taiwan|2020-02-29	Asia|hCoV-19/India/GJ-GBRC-386a/2020|EPI ISL 524747|B.1.36|India|2020-07-11	0.0007061092	Asia
Asia|hCoV-19/Beijing/DT-travelUSA01/2020|EPI ISL 452332|B|China|2020-02-29	Asia|hCoV-19/India/GJ-GBRC-386a/2020|EPI ISL 524747|B.1.36|India|2020-07-11	0.0003697290	Asia
Asia|hCoV-19/Malaysia/IMR WC1114/2020|EPI ISL 455793|B|Malaysia|2020-02-29	Asia|hCoV-19/India/GJ-GBRC-386a/2020|EPI ISL 524747|B.1.36|India|2020-07-11	0.0005042618	Asia
Asia|hCoV-19/Wuhan/HB-WH5-232/2020|EPI ISL 454975|B|China|2020-03-01	Asia|hCoV-19/India/GJ-GBRC-386a/2020|EPI ISL 524747|B.1.36|India|2020-07-11	0.0005042786	Asia
Asia|hCoV-19/Singapore/18/2020|EPI ISL 418999|A|Singapore|2020-03-01	Asia|hCoV-19/India/GJ-GBRC-386a/2020|EPI ISL 524747|B.1.36|India|2020-07-11	0.0004426548	Asia
Asia|hCoV-19/Israel/ISR IT0320/2020|EPI ISL 419210|B.1.1|Israel|2020-03-01	Asia|hCoV-19/India/GJ-GBRC-386a/2020|EPI ISL 524747|B.1.36|India|2020-07-11	0.0003697570	Asia
Asia|hCoV-19/Japan/PG-0215/2020|EPI ISL 479915|A|Japan|2020-03-01	Asia|hCoV-19/India/GJ-GBRC-386a/2020|EPI ISL 524747|B.1.36|India|2020-07-11	0.0005042403	Asia
Asia|hCoV-19/Japan/PG-0058/2020|EPI ISL 479821|A|Japan|2020-03-02	Asia|hCoV-19/India/GJ-GBRC-386a/2020|EPI ISL 524747|B.1.36|India|2020-07-11	0.0005715200	Asia
Asia|hCoV-19/Wuhan/HB-WHCM-104/2020|EPI ISL 454989|A|China|2020-03-02	Asia|hCoV-19/India/GJ-GBRC-386a/2020|EPI ISL 524747|B.1.36|India|2020-07-11	0.0005714693	Asia
Asia|hCoV-19/Wuhan/HB-WHCM-099/2020|EPI ISL 454986|B|China|2020-03-02	Asia|hCoV-19/India/GJ-GBRC-386a/2020|EPI ISL 524747|B.1.36|India|2020-07-11	0.0006058897	Asia
Asia|hCoV-19/Wuhan/HB-WH1-124/2020|EPI ISL 454905|B|China|2020-03-02	Asia|hCoV-19/India/GJ-GBRC-386a/2020|EPI ISL 524747|B.1.36|India|2020-07-11	0.0004033489	Asia
Asia|hCoV-19/India/UN-763/2020|EPI ISL 420543|B.1.5|India|2020-03-03	Asia|hCoV-19/India/GJ-GBRC-386a/2020|EPI ISL 524747|B.1.36|India|2020-07-11	0.0003024843	Asia
Asia|hCoV-19/India/UN-772/2020|EPI ISL 420547|B.1.5|India|2020-03-03	Asia|hCoV-19/India/GJ-GBRC-386a/2020|EPI ISL 524747|B.1.36|India|2020-07-11	0.0002688694	Asia
Asia|hCoV-19/Singapore/24nan/2020|EPI ISL 482672|B|Singapore|2020-03-03	Asia|hCoV-19/India/GJ-GBRC-386a/2020|EPI ISL 524747|B.1.36|India|2020-07-11	0.0004033609	Asia
Asia|hCoV-19/Wuhan/HB-WH1-141/2020|EPI ISL 454917|B|China|2020-03-03	Asia|hCoV-19/India/GJ-GBRC-386a/2020|EPI ISL 524747|B.1.36|India|2020-07-11	0.0004369905	Asia
Asia|hCoV-19/Malaysia/0956/2020|EPI ISL 501181|B|Malaysia|2020-03-04	Asia|hCoV-19/India/GJ-GBRC-386a/2020|EPI ISL 524747|B.1.36|India|2020-07-11	0.0003697290	Asia
Asia|hCoV-19/Beijing/DT-travelIT04/2020|EPI ISL 452351|B|China|2020-03-04	Asia|hCoV-19/India/GJ-GBRC-386a/2020|EPI ISL 524747|B.1.36|India|2020-07-11	0.0003697290	Asia
Asia|hCoV-19/Pakistan/Gilgit1/2020|EPI ISL 417444|B|Pakistan|2020-03-04	Asia|hCoV-19/India/GJ-GBRC-386a/2020|EPI ISL 524747|B.1.36|India|2020-07-11	0.0005042553	Asia
Asia|hCoV-19/Japan/PG-0087/2020|EPI ISL 479835|A|Japan|2020-03-04	Asia|hCoV-19/India/GJ-GBRC-386a/2020|EPI ISL 524747|B.1.36|India|2020-07-11	0.0005715200	Asia
Asia|hCoV-19/Georgia/Tb-273/2020|EPI ISL 416479|B.1.1|Georgia|2020-03-05	Asia|hCoV-19/India/GJ-GBRC-386a/2020|EPI ISL 524747|B.1.36|India|2020-07-11	0.0003697571	Asia
Asia|hCoV-19/Malaysia/IMR WC1170/2020|EPI ISL 430440|B|Malaysia|2020-03-05	Asia|hCoV-19/India/GJ-GBRC-386a/2020|EPI ISL 524747|B.1.36|India|2020-07-11	0.0003697290	Asia
Asia|hCoV-19/Taiwan/CGMH-CGU-06/2020|EPI ISL 417519|B.4|Taiwan|2020-03-05	Asia|hCoV-19/India/GJ-GBRC-386a/2020|EPI ISL 524747|B.1.36|India|2020-07-11	0.0006051714	Asia
Asia|hCoV-19/Hangzhou/HZCDC6111/2020|EPI ISL 482575|B|China|2020-03-05	Asia|hCoV-19/India/GJ-GBRC-386a/2020|EPI ISL 524747|B.1.36|India|2020-07-11	0.0003361104	Asia
Asia|hCoV-19/Yunnan/0306-466/2020|EPI ISL 429239|B|China|2020-03-06	Asia|hCoV-19/India/GJ-GBRC-386a/2020|EPI ISL 524747|B.1.36|India|2020-07-11	0.0004034083	Asia
Asia|hCoV-19/Vietnam/CM295/2020|EPI ISL 416430|B.1.1|Vietnam|2020-03-06	Asia|hCoV-19/India/GJ-GBRC-386a/2020|EPI ISL 524747|B.1.36|India|2020-07-11	0.0003361359	Asia
Asia|hCoV-19/Hangzhou/HZCDC6224/2020|EPI ISL 482576|B|China|2020-03-06	Asia|hCoV-19/India/GJ-GBRC-386a/2020|EPI ISL 524747|B.1.36|India|2020-07-11	0.0006724513	Asia
Asia|hCoV-19/Beijing/DT-travelIT02/2020|EPI ISL 452353|B.1|China|2020-03-06	Asia|hCoV-19/India/GJ-GBRC-386a/2020|EPI ISL 524747|B.1.36|India|2020-07-11	0.0003024983	Asia
Asia|hCoV-19/Hangzhou/HZCDC6228/2020|EPI ISL 482577|B.1|China|2020-03-07	Asia|hCoV-19/India/GJ-GBRC-386a/2020|EPI ISL 524747|B.1.36|India|2020-07-11	0.0002688694	Asia
Asia|hCoV-19/Vietnam/39607/2020|EPI ISL 416428|B.1.1|Vietnam|2020-03-07	Asia|hCoV-19/India/GJ-GBRC-386a/2020|EPI ISL 524747|B.1.36|India|2020-07-11	0.0003361359	Asia
Asia|hCoV-19/Beijing/DT-travelES03/2020|EPI ISL 452345|B.1|China|2020-03-07	Asia|hCoV-19/India/GJ-GBRC-386a/2020|EPI ISL 524747|B.1.36|India|2020-07-11	0.0003361104	Asia
Asia|hCoV-19/Beijing/DT-travelIT03/2020|EPI ISL 452354|B.1|China|2020-03-07	Asia|hCoV-19/India/GJ-GBRC-386a/2020|EPI ISL 524747|B.1.36|India|2020-07-11	0.0003361316	Asia
Asia|hCoV-19/Japan/P1/2020|EPI ISL 419296|B.1.255|Japan|2020-03-08	Asia|hCoV-19/India/GJ-GBRC-386a/2020|EPI ISL 524747|B.1.36|India|2020-07-11	0.0001680253	Asia
Asia|hCoV-19/Japan/PG-0056/2020|EPI ISL 479819|A|Japan|2020-03-08	Asia|hCoV-19/India/GJ-GBRC-386a/2020|EPI ISL 524747|B.1.36|India|2020-07-11	0.0005715200	Asia
Asia|hCoV-19/Singapore/49/2020|EPI ISL 428828|B.1.5|Singapore|2020-03-08	Asia|hCoV-19/India/GJ-GBRC-386a/2020|EPI ISL 524747|B.1.36|India|2020-07-11	0.0002352560	Asia
Asia|hCoV-19/Vietnam/VNHN 0207/2020|EPI ISL 511891|B.1.1|Vietnam|2020-03-08	Asia|hCoV-19/India/GJ-GBRC-386a/2020|EPI ISL 524747|B.1.36|India|2020-07-11	0.0003361359	Asia
Asia|hCoV-19/Singapore/394/2020|EPI ISL 469143|B|Singapore|2020-03-09	Asia|hCoV-19/India/GJ-GBRC-386a/2020|EPI ISL 524747|B.1.36|India|2020-07-11	0.0003697290	Asia
Asia|hCoV-19/Japan/PG-0221/2020|EPI ISL 479920|A|Japan|2020-03-09	Asia|hCoV-19/India/GJ-GBRC-386a/2020|EPI ISL 524747|B.1.36|India|2020-07-11	0.0005715126	Asia
Asia|hCoV-19/Saudi Arabia/KAIMRC01/2020|EPI ISL 507010|B.6|Saudi Arabia|2020-03-09	Asia|hCoV-19/India/GJ-GBRC-386a/2020|EPI ISL 524747|B.1.36|India|2020-07-11	0.0005715391	Asia
Asia|hCoV-19/Iran/KHGRC-1.1-IPI-8206/2020|EPI ISL 442523|B.4|Iran|2020-03-09	Asia|hCoV-19/India/GJ-GBRC-386a/2020|EPI ISL 524747|B.1.36|India|2020-07-11	0.0005379241	Asia
Asia|hCoV-19/Saudi Arabia/SCDC-3321/2020|EPI ISL 416521|B.1.246|Saudi Arabia|2020-03-10	Asia|hCoV-19/India/GJ-GBRC-386a/2020|EPI ISL 524747|B.1.36|India|2020-07-11	0.0001344175	Asia
Asia|hCoV-19/India/UN-1100/2020|EPI ISL 421664|B.4|India|2020-03-10	Asia|hCoV-19/India/GJ-GBRC-386a/2020|EPI ISL 524747|B.1.36|India|2020-07-11	0.0006725422	Asia
Asia|hCoV-19/India/UN-1063/2020|EPI ISL 424361|B.4|India|2020-03-10	Asia|hCoV-19/India/GJ-GBRC-386a/2020|EPI ISL 524747|B.1.36|India|2020-07-11	0.0006388642	Asia
Asia|hCoV-19/Singapore/31/2020|EPI ISL 420108|B|Singapore|2020-03-10	Asia|hCoV-19/India/GJ-GBRC-386a/2020|EPI ISL 524747|B.1.36|India|2020-07-11	0.0003697290	Asia
Asia|hCoV-19/Japan/P4-1/2020|EPI ISL 419301|B.1.1|Japan|2020-03-11	Asia|hCoV-19/India/GJ-GBRC-386a/2020|EPI ISL 524747|B.1.36|India|2020-07-11	0.0003361359	Asia
Asia|hCoV-19/Singapore/32/2020|EPI ISL 420109|B|Singapore|2020-03-11	Asia|hCoV-19/India/GJ-GBRC-386a/2020|EPI ISL 524747|B.1.36|India|2020-07-11	0.0003697290	Asia
Asia|hCoV-19/Lebanon/S9 764/2020|EPI ISL 450515|B.4|Lebanon|2020-03-11	Asia|hCoV-19/India/GJ-GBRC-386a/2020|EPI ISL 524747|B.1.36|India|2020-07-11	0.0006388642	Asia
Asia|hCoV-19/Japan/SMU-0311S2/2020|EPI ISL 416524|B.1.5|Japan|2020-03-11	Asia|hCoV-19/India/GJ-GBRC-386a/2020|EPI ISL 524747|B.1.36|India|2020-07-11	0.0002688774	Asia
Asia|hCoV-19/Japan/PG-0437/2020|EPI ISL 480103|A|Japan|2020-03-12	Asia|hCoV-19/India/GJ-GBRC-386a/2020|EPI ISL 524747|B.1.36|India|2020-07-11	0.0006051511	Asia
Asia|hCoV-19/Japan/PG-0324/2020|EPI ISL 479999|B.1.5|Japan|2020-03-12	Asia|hCoV-19/India/GJ-GBRC-386a/2020|EPI ISL 524747|B.1.36|India|2020-07-11	0.0003361316	Asia
Asia|hCoV-19/Beijing/DT-travelNO01/2020|EPI ISL 452342|B|China|2020-03-12	Asia|hCoV-19/India/GJ-GBRC-386a/2020|EPI ISL 524747|B.1.36|India|2020-07-11	0.0004370107	Asia
Asia|hCoV-19/India/UN-1621/2020|EPI ISL 421671|B.4|India|2020-03-12	Asia|hCoV-19/India/GJ-GBRC-386a/2020|EPI ISL 524747|B.1.36|India|2020-07-11	0.0006388536	Asia
Asia|hCoV-19/Thailand/Bangkok 2294/2020|EPI ISL 447921|B.6|Thailand|2020-03-13	Asia|hCoV-19/India/GJ-GBRC-386a/2020|EPI ISL 524747|B.1.36|India|2020-07-11	0.0006051815	Asia
Asia|hCoV-19/Taiwan/CGMH-CGU-09/2020|EPI ISL 417522|B|Taiwan|2020-03-13	Asia|hCoV-19/India/GJ-GBRC-386a/2020|EPI ISL 524747|B.1.36|India|2020-07-11	0.0005042637	Asia
Asia|hCoV-19/Japan/PG-0192/2020|EPI ISL 479897|B.1.160|Japan|2020-03-13	Asia|hCoV-19/India/GJ-GBRC-386a/2020|EPI ISL 524747|B.1.36|India|2020-07-11	0.0001680254	Asia
Asia|hCoV-19/Beijing/DT-travelDE01/2020|EPI ISL 452329|B|China|2020-03-13	Asia|hCoV-19/India/GJ-GBRC-386a/2020|EPI ISL 524747|B.1.36|India|2020-07-11	0.0003697290	Asia
Asia|hCoV-19/Oman/RESP-20-2282/2020|EPI ISL 457974|B.1.220|Oman|2020-03-14	Asia|hCoV-19/India/GJ-GBRC-386a/2020|EPI ISL 524747|B.1.36|India|2020-07-11	0.0003024843	Asia
Asia|hCoV-19/Singapore/758/2020|EPI ISL 507003|B.6|Singapore|2020-03-14	Asia|hCoV-19/India/GJ-GBRC-386a/2020|EPI ISL 524747|B.1.36|India|2020-07-11	0.0005378923	Asia
Asia|hCoV-19/Hangzhou/HZCDC6706/2020|EPI ISL 421222|B|China|2020-03-14	Asia|hCoV-19/India/GJ-GBRC-386a/2020|EPI ISL 524747|B.1.36|India|2020-07-11	0.0003697290	Asia
Asia|hCoV-19/Wuhan/HB-WH5-237/2020|EPI ISL 454978|B|China|2020-03-14	Asia|hCoV-19/India/GJ-GBRC-386a/2020|EPI ISL 524747|B.1.36|India|2020-07-11	0.0004033609	Asia
Asia|hCoV-19/Beijing/DT-travelGR01/2020|EPI ISL 452347|B.1|China|2020-03-15	Asia|hCoV-19/India/GJ-GBRC-386a/2020|EPI ISL 524747|B.1.36|India|2020-07-11	0.0002688694	Asia
Asia|hCoV-19/Israel/CVL-n-5936/2020|EPI ISL 475018|B.1|Israel|2020-03-15	Asia|hCoV-19/India/GJ-GBRC-386a/2020|EPI ISL 524747|B.1.36|India|2020-07-11	0.0002688570	Asia
Asia|hCoV-19/Israel/CVL-n-6157/2020|EPI ISL 475022|B.1|Israel|2020-03-15	Asia|hCoV-19/India/GJ-GBRC-386a/2020|EPI ISL 524747|B.1.36|India|2020-07-11	0.0003697523	Asia
Asia|hCoV-19/South Korea/KCDC2128/2020|EPI ISL 498029|B.40|South Korea|2020-03-15	Asia|hCoV-19/India/GJ-GBRC-386a/2020|EPI ISL 524747|B.1.36|India|2020-07-11	0.0005715656	Asia
Asia|hCoV-19/Pakistan/KHI1/2020|EPI ISL 451958|B|Pakistan|2020-03-16	Asia|hCoV-19/India/GJ-GBRC-386a/2020|EPI ISL 524747|B.1.36|India|2020-07-11	0.0004706405	Asia
Asia|hCoV-19/United Arab Emirates/L0879/2020|EPI ISL 435124|B.1.1.296|United Arab Emirates|2020-03-16	Asia|hCoV-19/India/GJ-GBRC-386a/2020|EPI ISL 524747|B.1.36|India|2020-07-11	0.0004370439	Asia
Asia|hCoV-19/South Korea/KCDC2129/2020|EPI ISL 498030|B.40|South Korea|2020-03-16	Asia|hCoV-19/India/GJ-GBRC-386a/2020|EPI ISL 524747|B.1.36|India|2020-07-11	0.0005379082	Asia
Asia|hCoV-19/Saudi Arabia/KAIMRC12/2020|EPI ISL 507018|B.1.1|Saudi Arabia|2020-03-17	Asia|hCoV-19/India/GJ-GBRC-386a/2020|EPI ISL 524747|B.1.36|India|2020-07-11	0.0003361359	Asia
Asia|hCoV-19/Taiwan/TSGH-13/2020|EPI ISL 428230|B.4|Taiwan|2020-03-17	Asia|hCoV-19/India/GJ-GBRC-386a/2020|EPI ISL 524747|B.1.36|India|2020-07-11	0.0008072286	Asia
Asia|hCoV-19/Vietnam/VNHN 1072/2020|EPI ISL 455717|B.1|Vietnam|2020-03-17	Asia|hCoV-19/India/GJ-GBRC-386a/2020|EPI ISL 524747|B.1.36|India|2020-07-11	0.0003026318	Asia
Asia|hCoV-19/Taiwan/CGMH-CGU-13/2020|EPI ISL 424969|B.1.1|Taiwan|2020-03-17	Asia|hCoV-19/India/GJ-GBRC-386a/2020|EPI ISL 524747|B.1.36|India|2020-07-11	0.0004033982	Asia
Asia|hCoV-19/Wuhan/HB-WH4-211/2020|EPI ISL 454960|B|China|2020-03-18	Asia|hCoV-19/India/GJ-GBRC-386a/2020|EPI ISL 524747|B.1.36|India|2020-07-11	0.0004706147	Asia
Asia|hCoV-19/Vietnam/VNHN 1167/2020|EPI ISL 455696|B.1|Vietnam|2020-03-18	Asia|hCoV-19/India/GJ-GBRC-386a/2020|EPI ISL 524747|B.1.36|India|2020-07-11	0.0002016405	Asia
Asia|hCoV-19/Hong Kong/HKU-200723-043/2020|EPI ISL 497810|B.1|Hong Kong|2020-03-18	Asia|hCoV-19/India/GJ-GBRC-386a/2020|EPI ISL 524747|B.1.36|India|2020-07-11	0.0003360850	Asia
Asia|hCoV-19/Oman/RESP-20-3080/2020|EPI ISL 457979|B.1.1|Oman|2020-03-18	Asia|hCoV-19/India/GJ-GBRC-386a/2020|EPI ISL 524747|B.1.36|India|2020-07-11	0.0003361359	Asia
Asia|hCoV-19/Lebanon/LB-R8/2020|EPI ISL 498551|B.1.5|Lebanon|2020-03-19	Asia|hCoV-19/India/GJ-GBRC-386a/2020|EPI ISL 524747|B.1.36|India|2020-07-11	0.0003361260	Asia
Asia|hCoV-19/Japan/PG-0281/2020|EPI ISL 479961|B.1.1|Japan|2020-03-19	Asia|hCoV-19/India/GJ-GBRC-386a/2020|EPI ISL 524747|B.1.36|India|2020-07-11	0.0003697571	Asia
Asia|hCoV-19/United Arab Emirates/L9584510/2020|EPI ISL 520743|B.1.1|United Arab Emirates|2020-03-19	Asia|hCoV-19/India/GJ-GBRC-386a/2020|EPI ISL 524747|B.1.36|India|2020-07-11	0.0003697742	Asia
Asia|hCoV-19/Wuhan/HB-WH4-212/2020|EPI ISL 454961|B|China|2020-03-19	Asia|hCoV-19/India/GJ-GBRC-386a/2020|EPI ISL 524747|B.1.36|India|2020-07-11	0.0004706365	Asia
Asia|hCoV-19/Taiwan/NCKUH-007/2020|EPI ISL 493202|B.40|Taiwan|2020-03-20	Asia|hCoV-19/India/GJ-GBRC-386a/2020|EPI ISL 524747|B.1.36|India|2020-07-11	0.0006051714	Asia
Asia|hCoV-19/Taiwan/107/2020|EPI ISL 420085|B.1|Taiwan|2020-03-20	Asia|hCoV-19/India/GJ-GBRC-386a/2020|EPI ISL 524747|B.1.36|India|2020-07-11	0.0003024792	Asia
Asia|hCoV-19/Oman/RESP-20-3700/2020|EPI ISL 457986|B|Oman|2020-03-20	Asia|hCoV-19/India/GJ-GBRC-386a/2020|EPI ISL 524747|B.1.36|India|2020-07-11	0.0004033609	Asia
Asia|hCoV-19/Singapore/173nan/2020|EPI ISL 538441|B.1|Singapore|2020-03-20	Asia|hCoV-19/India/GJ-GBRC-386a/2020|EPI ISL 524747|B.1.36|India|2020-07-11	0.0002352451	Asia
Asia|hCoV-19/Taiwan/CGMH-CGU-23/2020|EPI ISL 444276|B.1.255|Taiwan|2020-03-21	Asia|hCoV-19/India/GJ-GBRC-386a/2020|EPI ISL 524747|B.1.36|India|2020-07-11	0.0001680253	Asia
Asia|hCoV-19/Vietnam/VNHN 1492/2020|EPI ISL 455699|B.1.1|Vietnam|2020-03-21	Asia|hCoV-19/India/GJ-GBRC-386a/2020|EPI ISL 524747|B.1.36|India|2020-07-11	0.0003697742	Asia
Asia|hCoV-19/Singapore/179/2020|EPI ISL 462297|B|Singapore|2020-03-21	Asia|hCoV-19/India/GJ-GBRC-386a/2020|EPI ISL 524747|B.1.36|India|2020-07-11	0.0005042469	Asia
Asia|hCoV-19/Hangzhou/HZCDCp145/2020|EPI ISL 482582|B.1.1|China|2020-03-21	Asia|hCoV-19/India/GJ-GBRC-386a/2020|EPI ISL 524747|B.1.36|India|2020-07-11	0.0003697571	Asia
Asia|hCoV-19/Hangzhou/HZCDC7184F/2020|EPI ISL 482583|B.1|China|2020-03-22	Asia|hCoV-19/India/GJ-GBRC-386a/2020|EPI ISL 524747|B.1.36|India|2020-07-11	0.0003024932	Asia
Asia|hCoV-19/Beijing/DT-travelUK01/2020|EPI ISL 452355|B.1.1|China|2020-03-22	Asia|hCoV-19/India/GJ-GBRC-386a/2020|EPI ISL 524747|B.1.36|India|2020-07-11	0.0004033982	Asia
Asia|hCoV-19/Israel/701002334/2020|EPI ISL 447306|B.1|Israel|2020-03-22	Asia|hCoV-19/India/GJ-GBRC-386a/2020|EPI ISL 524747|B.1.36|India|2020-07-11	0.0003024983	Asia
Asia|hCoV-19/South Korea/KCDC2145/2020|EPI ISL 498046|B.1|South Korea|2020-03-22	Asia|hCoV-19/India/GJ-GBRC-386a/2020|EPI ISL 524747|B.1.36|India|2020-07-11	0.0002352451	Asia
Asia|hCoV-19/Saudi Arabia/KAUST-Makkah13/2020|EPI ISL 437466|A|Saudi Arabia|2020-03-23	Asia|hCoV-19/India/GJ-GBRC-386a/2020|EPI ISL 524747|B.1.36|India|2020-07-11	0.0005379241	Asia
Asia|hCoV-19/Japan/PG-0232/2020|EPI ISL 479927|A|Japan|2020-03-23	Asia|hCoV-19/India/GJ-GBRC-386a/2020|EPI ISL 524747|B.1.36|India|2020-07-11	0.0006051511	Asia
Asia|hCoV-19/Taiwan/108/2020|EPI ISL 429883|B.1|Taiwan|2020-03-23	Asia|hCoV-19/India/GJ-GBRC-386a/2020|EPI ISL 524747|B.1.36|India|2020-07-11	0.0002352451	Asia
Asia|hCoV-19/Saudi Arabia/KFSHRC27/2020|EPI ISL 507032|B.1.246|Saudi Arabia|2020-03-23	Asia|hCoV-19/India/GJ-GBRC-386a/2020|EPI ISL 524747|B.1.36|India|2020-07-11	0.0001344175	Asia
Asia|hCoV-19/Taiwan/TSGH-14/2020|EPI ISL 428231|B.1.255|Taiwan|2020-03-24	Asia|hCoV-19/India/GJ-GBRC-386a/2020|EPI ISL 524747|B.1.36|India|2020-07-11	0.0002688943	Asia
Asia|hCoV-19/Israel/701002431/2020|EPI ISL 447302|B.1.1|Israel|2020-03-24	Asia|hCoV-19/India/GJ-GBRC-386a/2020|EPI ISL 524747|B.1.36|India|2020-07-11	0.0004033983	Asia
Asia|hCoV-19/Israel/701002458/2020|EPI ISL 447297|B.1|Israel|2020-03-24	Asia|hCoV-19/India/GJ-GBRC-386a/2020|EPI ISL 524747|B.1.36|India|2020-07-11	0.0002688570	Asia
Asia|hCoV-19/Taiwan/TSGH-10/2020|EPI ISL 427397|B.40|Taiwan|2020-03-24	Asia|hCoV-19/India/GJ-GBRC-386a/2020|EPI ISL 524747|B.1.36|India|2020-07-11	0.0005379082	Asia
Asia|hCoV-19/Singapore/486/2020|EPI ISL 476820|B|Singapore|2020-03-25	Asia|hCoV-19/India/GJ-GBRC-386a/2020|EPI ISL 524747|B.1.36|India|2020-07-11	0.0004705930	Asia
Asia|hCoV-19/Israel/990059251/2020|EPI ISL 447269|B.1|Israel|2020-03-25	Asia|hCoV-19/India/GJ-GBRC-386a/2020|EPI ISL 524747|B.1.36|India|2020-07-11	0.0002688570	Asia
Asia|hCoV-19/Oman/RESP-20-5505/2020|EPI ISL 457994|B.1|Oman|2020-03-25	Asia|hCoV-19/India/GJ-GBRC-386a/2020|EPI ISL 524747|B.1.36|India|2020-07-11	0.0003697461	Asia
Asia|hCoV-19/Thailand/Bangkok-0038/2020|EPI ISL 429174|B.1|Thailand|2020-03-25	Asia|hCoV-19/India/GJ-GBRC-386a/2020|EPI ISL 524747|B.1.36|India|2020-07-11	0.0002352451	Asia
Asia|hCoV-19/South Korea/IHC3486/2020|EPI ISL 541001|B.1.1|South Korea|2020-03-26	Asia|hCoV-19/India/GJ-GBRC-386a/2020|EPI ISL 524747|B.1.36|India|2020-07-11	0.0003697571	Asia
Asia|hCoV-19/Israel/2047145/2020|EPI ISL 447396|B.1.1|Israel|2020-03-26	Asia|hCoV-19/India/GJ-GBRC-386a/2020|EPI ISL 524747|B.1.36|India|2020-07-11	0.0003697571	Asia
Asia|hCoV-19/South Korea/KCDC2183/2020|EPI ISL 506977|B.1.1|South Korea|2020-03-26	Asia|hCoV-19/India/GJ-GBRC-386a/2020|EPI ISL 524747|B.1.36|India|2020-07-11	0.0003697571	Asia
Asia|hCoV-19/Israel/701002666/2020|EPI ISL 447286|B.1|Israel|2020-03-26	Asia|hCoV-19/India/GJ-GBRC-386a/2020|EPI ISL 524747|B.1.36|India|2020-07-11	0.0003024843	Asia
Asia|hCoV-19/Japan/PG-0318/2020|EPI ISL 479993|B.1|Japan|2020-03-27	Asia|hCoV-19/India/GJ-GBRC-386a/2020|EPI ISL 524747|B.1.36|India|2020-07-11	0.0003024843	Asia
Asia|hCoV-19/Indonesia/JK-EIJK-03/2020|EPI ISL 437191|B|Indonesia|2020-03-27	Asia|hCoV-19/India/GJ-GBRC-386a/2020|EPI ISL 524747|B.1.36|India|2020-07-11	0.0004033676	Asia
Asia|hCoV-19/Vietnam/VNHN 3085/2020|EPI ISL 455703|B.1.1|Vietnam|2020-03-27	Asia|hCoV-19/India/GJ-GBRC-386a/2020|EPI ISL 524747|B.1.36|India|2020-07-11	0.0004033796	Asia
Asia|hCoV-19/Saudi Arabia/KFSHRC43/2020|EPI ISL 507036|B.1.247|Saudi Arabia|2020-03-27	Asia|hCoV-19/India/GJ-GBRC-386a/2020|EPI ISL 524747|B.1.36|India|2020-07-11	0.0001680331	Asia
Asia|hCoV-19/Georgia/Tb-1352/2020|EPI ISL 420140|B.1|Georgia|2020-03-28	Asia|hCoV-19/India/GJ-GBRC-386a/2020|EPI ISL 524747|B.1.36|India|2020-07-11	0.0002688694	Asia
Asia|hCoV-19/South Korea/KCDC2189/2020|EPI ISL 506983|B.1.5|South Korea|2020-03-28	Asia|hCoV-19/India/GJ-GBRC-386a/2020|EPI ISL 524747|B.1.36|India|2020-07-11	0.0003361104	Asia
Asia|hCoV-19/Thailand/Bangkok-0043/2020|EPI ISL 429179|B.1.5|Thailand|2020-03-28	Asia|hCoV-19/India/GJ-GBRC-386a/2020|EPI ISL 524747|B.1.36|India|2020-07-11	0.0003024932	Asia
Asia|hCoV-19/South Korea/KCDC2190/2020|EPI ISL 506984|B.1|South Korea|2020-03-28	Asia|hCoV-19/India/GJ-GBRC-386a/2020|EPI ISL 524747|B.1.36|India|2020-07-11	0.0004033796	Asia
Asia|hCoV-19/Saudi Arabia/KAUST-Madinah238/2020|EPI ISL 437733|B.1.246|Saudi Arabia|2020-03-29	Asia|hCoV-19/India/GJ-GBRC-386a/2020|EPI ISL 524747|B.1.36|India|2020-07-11	0.0002016439	Asia
Asia|hCoV-19/Singapore/930/2020|EPI ISL 538462|B.1|Singapore|2020-03-29	Asia|hCoV-19/India/GJ-GBRC-386a/2020|EPI ISL 524747|B.1.36|India|2020-07-11	0.0002352451	Asia
Asia|hCoV-19/Oman/RESP-20-6417/2020|EPI ISL 457996|B.1|Oman|2020-03-29	Asia|hCoV-19/India/GJ-GBRC-386a/2020|EPI ISL 524747|B.1.36|India|2020-07-11	0.0003361161	Asia
Asia|hCoV-19/Saudi Arabia/KAUST-Madinah255/2020|EPI ISL 437739|B.1.36.6|Saudi Arabia|2020-03-29	Asia|hCoV-19/India/GJ-GBRC-386a/2020|EPI ISL 524747|B.1.36|India|2020-07-11	0.0001008111	Asia
Asia|hCoV-19/Indonesia/JI-ITD-1273V/2020|EPI ISL 529964|B|Indonesia|2020-03-30	Asia|hCoV-19/India/GJ-GBRC-386a/2020|EPI ISL 524747|B.1.36|India|2020-07-11	0.0005042786	Asia
Asia|hCoV-19/Saudi Arabia/KAUST-Madinah254/2020|EPI ISL 437738|B.1.246|Saudi Arabia|2020-03-30	Asia|hCoV-19/India/GJ-GBRC-386a/2020|EPI ISL 524747|B.1.36|India|2020-07-11	0.0001344175	Asia
Asia|hCoV-19/Malaysia/3499/2020|EPI ISL 501205|B.6|Malaysia|2020-03-30	Asia|hCoV-19/India/GJ-GBRC-386a/2020|EPI ISL 524747|B.1.36|India|2020-07-11	0.0005715222	Asia
Asia|hCoV-19/Malaysia/IMR WC9127/2020|EPI ISL 459956|B.6|Malaysia|2020-03-30	Asia|hCoV-19/India/GJ-GBRC-386a/2020|EPI ISL 524747|B.1.36|India|2020-07-11	0.0005715222	Asia
Asia|hCoV-19/India/WB-IK5/2020|EPI ISL 508376|B.1.5|India|2020-03-31	Asia|hCoV-19/India/GJ-GBRC-386a/2020|EPI ISL 524747|B.1.36|India|2020-07-11	0.0002688694	Asia
Asia|hCoV-19/Japan/PG-0355/2020|EPI ISL 480027|B.1.1|Japan|2020-03-31	Asia|hCoV-19/India/GJ-GBRC-386a/2020|EPI ISL 524747|B.1.36|India|2020-07-11	0.0004033983	Asia
Asia|hCoV-19/India/TG-CCMB-J057/2020|EPI ISL 447563|B.6|India|2020-03-31	Asia|hCoV-19/India/GJ-GBRC-386a/2020|EPI ISL 524747|B.1.36|India|2020-07-11	0.0006725023	Asia
Asia|hCoV-19/Singapore/933/2020|EPI ISL 538465|B.6|Singapore|2020-03-31	Asia|hCoV-19/India/GJ-GBRC-386a/2020|EPI ISL 524747|B.1.36|India|2020-07-11	0.0005715222	Asia
Asia|hCoV-19/Israel/2089861/2020|EPI ISL 447361|B.1|Israel|2020-04-01	Asia|hCoV-19/India/GJ-GBRC-386a/2020|EPI ISL 524747|B.1.36|India|2020-07-11	0.0002352451	Asia
Asia|hCoV-19/India/TG-CCMB-J283/2020|EPI ISL 450328|B.6|India|2020-04-01	Asia|hCoV-19/India/GJ-GBRC-386a/2020|EPI ISL 524747|B.1.36|India|2020-07-11	0.0005715222	Asia
Asia|hCoV-19/Saudi Arabia/KAUST-MADINAH281/2020|EPI ISL 513125|B.1.246|Saudi Arabia|2020-04-01	Asia|hCoV-19/India/GJ-GBRC-386a/2020|EPI ISL 524747|B.1.36|India|2020-07-11	0.0001680254	Asia
Asia|hCoV-19/India/TG-CCMB-J206/2020|EPI ISL 447569|B.6|India|2020-04-01	Asia|hCoV-19/India/GJ-GBRC-386a/2020|EPI ISL 524747|B.1.36|India|2020-07-11	0.0006388642	Asia
Asia|hCoV-19/India/TG-CCMB-J222/2020|EPI ISL 450332|B.6|India|2020-04-01	Asia|hCoV-19/India/GJ-GBRC-386a/2020|EPI ISL 524747|B.1.36|India|2020-07-11	0.0005715222	Asia
Asia|hCoV-19/India/TG-CCMB-J232/2020|EPI ISL 447576|B.6|India|2020-04-02	Asia|hCoV-19/India/GJ-GBRC-386a/2020|EPI ISL 524747|B.1.36|India|2020-07-11	0.0007734738	Asia
Asia|hCoV-19/Japan/PG-0513/2020|EPI ISL 480171|B.1.1|Japan|2020-04-02	Asia|hCoV-19/India/GJ-GBRC-386a/2020|EPI ISL 524747|B.1.36|India|2020-07-11	0.0003697571	Asia
Asia|hCoV-19/Taiwan/TSGH-23/2020|EPI ISL 436108|B.1|Taiwan|2020-04-02	Asia|hCoV-19/India/GJ-GBRC-386a/2020|EPI ISL 524747|B.1.36|India|2020-07-11	0.0002352451	Asia
Asia|hCoV-19/India/TG-CCMB-J458/2020|EPI ISL 447575|B.6|India|2020-04-02	Asia|hCoV-19/India/GJ-GBRC-386a/2020|EPI ISL 524747|B.1.36|India|2020-07-11	0.0006725023	Asia
Asia|hCoV-19/SaudiArabia/KAUST-JEDDAH756/2020|EPI ISL 512999|B.1.1|Saudi Arabia|2020-04-03	Asia|hCoV-19/India/GJ-GBRC-386a/2020|EPI ISL 524747|B.1.36|India|2020-07-11	0.0003361359	Asia
Asia|hCoV-19/Hong Kong/VM20008964-2/2020|EPI ISL 539851|B.1.1|Hong Kong|2020-04-03	Asia|hCoV-19/India/GJ-GBRC-386a/2020|EPI ISL 524747|B.1.36|India|2020-07-11	0.0003697571	Asia
Asia|hCoV-19/Saudi Arabia/KAIMRC64/2020|EPI ISL 507028|B.1.246|Saudi Arabia|2020-04-03	Asia|hCoV-19/India/GJ-GBRC-386a/2020|EPI ISL 524747|B.1.36|India|2020-07-11	0.0001344175	Asia
Asia|hCoV-19/Israel/13077558/2020|EPI ISL 447432|B.1|Israel|2020-04-03	Asia|hCoV-19/India/GJ-GBRC-386a/2020|EPI ISL 524747|B.1.36|India|2020-07-11	0.0002688694	Asia
Asia|hCoV-19/Israel/13077823/2020|EPI ISL 447424|B.1.3|Israel|2020-04-04	Asia|hCoV-19/India/GJ-GBRC-386a/2020|EPI ISL 524747|B.1.36|India|2020-07-11	0.0004033490	Asia
Asia|hCoV-19/India/MH-CCMB-NIV1/2020|EPI ISL 450321|B.6|India|2020-04-04	Asia|hCoV-19/India/GJ-GBRC-386a/2020|EPI ISL 524747|B.1.36|India|2020-07-11	0.0006051714	Asia
Asia|hCoV-19/India/OR-RMRC24/2020|EPI ISL 455775|B.1.246|India|2020-04-04	Asia|hCoV-19/India/GJ-GBRC-386a/2020|EPI ISL 524747|B.1.36|India|2020-07-11	0.0001344175	Asia
Asia|hCoV-19/Israel/13077846/2020|EPI ISL 447422|B.1.3|Israel|2020-04-04	Asia|hCoV-19/India/GJ-GBRC-386a/2020|EPI ISL 524747|B.1.36|India|2020-07-11	0.0004033609	Asia
Asia|hCoV-19/India/GJ-GBRC1s/2020|EPI ISL 426415|B.1|India|2020-04-05	Asia|hCoV-19/India/GJ-GBRC-386a/2020|EPI ISL 524747|B.1.36|India|2020-07-11	0.0004033915	Asia
Asia|hCoV-19/United Arab Emirates/L920643384/2020|EPI ISL 520731|A|United Arab Emirates|2020-04-05	Asia|hCoV-19/India/GJ-GBRC-386a/2020|EPI ISL 524747|B.1.36|India|2020-07-11	0.0006051792	Asia
Asia|hCoV-19/India/WB-IK8/2020|EPI ISL 511901|A|India|2020-04-05	Asia|hCoV-19/India/GJ-GBRC-386a/2020|EPI ISL 524747|B.1.36|India|2020-07-11	0.0005715296	Asia
Asia|hCoV-19/SaudiArabia/KAUST-MADINAH519/2020|EPI ISL 513166|B.1.246|Saudi Arabia|2020-04-05	Asia|hCoV-19/India/GJ-GBRC-386a/2020|EPI ISL 524747|B.1.36|India|2020-07-11	0.0001344175	Asia
Asia|hCoV-19/SaudiArabia/KAUST-JEDDAH927/2020|EPI ISL 513056|B.1.1|Saudi Arabia|2020-04-06	Asia|hCoV-19/India/GJ-GBRC-386a/2020|EPI ISL 524747|B.1.36|India|2020-07-11	0.0004033982	Asia
Asia|hCoV-19/Singapore/947/2020|EPI ISL 538481|B.1|Singapore|2020-04-06	Asia|hCoV-19/India/GJ-GBRC-386a/2020|EPI ISL 524747|B.1.36|India|2020-07-11	0.0002352451	Asia
Asia|hCoV-19/SaudiArabia/KAUST-JEDDAH916/2020|EPI ISL 513047|B.1.5|Saudi Arabia|2020-04-06	Asia|hCoV-19/India/GJ-GBRC-386a/2020|EPI ISL 524747|B.1.36|India|2020-07-11	0.0003024983	Asia
Asia|hCoV-19/Saudi Arabia/KAUST-Makkah227/2020|EPI ISL 437723|B.1.36.6|Saudi Arabia|2020-04-06	Asia|hCoV-19/India/GJ-GBRC-386a/2020|EPI ISL 524747|B.1.36|India|2020-07-11	0.0000672060	Asia
Asia|hCoV-19/Japan/PG-0507/2020|EPI ISL 480166|B.1.1|Japan|2020-04-07	Asia|hCoV-19/India/GJ-GBRC-386a/2020|EPI ISL 524747|B.1.36|India|2020-07-11	0.0004370237	Asia
Asia|hCoV-19/United Arab Emirates/L920647430/2020|EPI ISL 520733|A|United Arab Emirates|2020-04-07	Asia|hCoV-19/India/GJ-GBRC-386a/2020|EPI ISL 524747|B.1.36|India|2020-07-11	0.0005715465	Asia
Asia|hCoV-19/Singapore/951/2020|EPI ISL 538485|B.6|Singapore|2020-04-07	Asia|hCoV-19/India/GJ-GBRC-386a/2020|EPI ISL 524747|B.1.36|India|2020-07-11	0.0006051535	Asia
Asia|hCoV-19/Hong Kong/HKU-200723-056/2020|EPI ISL 497823|B.1.1|Hong Kong|2020-04-07	Asia|hCoV-19/India/GJ-GBRC-386a/2020|EPI ISL 524747|B.1.36|India|2020-07-11	0.0004370164	Asia
Asia|hCoV-19/Oman/12096/2020|EPI ISL 491147|B.1.1.27|Oman|2020-04-08	Asia|hCoV-19/India/GJ-GBRC-386a/2020|EPI ISL 524747|B.1.36|India|2020-07-11	0.0005042936	Asia
Asia|hCoV-19/Bangladesh/CHRF-0009/2020|EPI ISL 468077|B.1.1.316|Bangladesh|2020-04-08	Asia|hCoV-19/India/GJ-GBRC-386a/2020|EPI ISL 524747|B.1.36|India|2020-07-11	0.0003697742	Asia
Asia|hCoV-19/Vietnam/VNHN 4806/2020|EPI ISL 455711|B.1.1|Vietnam|2020-04-08	Asia|hCoV-19/India/GJ-GBRC-386a/2020|EPI ISL 524747|B.1.36|India|2020-07-11	0.0004033982	Asia
Asia|hCoV-19/Jordan/SR-0335/2020|EPI ISL 450187|B.1.246|Jordan|2020-04-08	Asia|hCoV-19/India/GJ-GBRC-386a/2020|EPI ISL 524747|B.1.36|India|2020-07-11	0.0001680254	Asia
Asia|hCoV-19/Vietnam/VNHN 4868/2020|EPI ISL 455710|B.1.1|Vietnam|2020-04-09	Asia|hCoV-19/India/GJ-GBRC-386a/2020|EPI ISL 524747|B.1.36|India|2020-07-11	0.0003697571	Asia
Asia|hCoV-19/SaudiArabia/KAUST-JEDDAH493/2020|EPI ISL 512936|B.1.186|Saudi Arabia|2020-04-09	Asia|hCoV-19/India/GJ-GBRC-386a/2020|EPI ISL 524747|B.1.36|India|2020-07-11	0.0001680331	Asia
Asia|hCoV-19/Israel/CVL-n-6744/2020|EPI ISL 474958|B.1.1|Israel|2020-04-09	Asia|hCoV-19/India/GJ-GBRC-386a/2020|EPI ISL 524747|B.1.36|India|2020-07-11	0.0006725534	Asia
Asia|hCoV-19/Japan/Donner12/2020|EPI ISL 438956|B.1.1|Japan|2020-04-09	Asia|hCoV-19/India/GJ-GBRC-386a/2020|EPI ISL 524747|B.1.36|India|2020-07-11	0.0003697571	Asia
Asia|hCoV-19/Malaysia/IMR WC13946/2020|EPI ISL 490047|B.6|Malaysia|2020-04-10	Asia|hCoV-19/India/GJ-GBRC-386a/2020|EPI ISL 524747|B.1.36|India|2020-07-11	0.0006724600	Asia
Asia|hCoV-19/Vietnam/VNHN 4864/2020|EPI ISL 455708|B.1.1|Vietnam|2020-04-10	Asia|hCoV-19/India/GJ-GBRC-386a/2020|EPI ISL 524747|B.1.36|India|2020-07-11	0.0004033796	Asia
Asia|hCoV-19/Israel/n14292/2020|EPI ISL 483712|B.1.3|Israel|2020-04-10	Asia|hCoV-19/India/GJ-GBRC-386a/2020|EPI ISL 524747|B.1.36|India|2020-07-11	0.0003697229	Asia
Asia|hCoV-19/Malaysia/IMR WC12897/2020|EPI ISL 490015|B.1.178|Malaysia|2020-04-10	Asia|hCoV-19/India/GJ-GBRC-386a/2020|EPI ISL 524747|B.1.36|India|2020-07-11	0.0004706287	Asia
Asia|hCoV-19/Oman/205028472/2020|EPI ISL 458119|B.1.1.27|Oman|2020-04-11	Asia|hCoV-19/India/GJ-GBRC-386a/2020|EPI ISL 524747|B.1.36|India|2020-07-11	0.0004370366	Asia
Asia|hCoV-19/India/GJ-GBRC95a/2020|EPI ISL 450782|B.1.247|India|2020-04-11	Asia|hCoV-19/India/GJ-GBRC-386a/2020|EPI ISL 524747|B.1.36|India|2020-07-11	0.0002016532	Asia
Asia|hCoV-19/South Korea/KCDC2202/2020|EPI ISL 506995|B.1|South Korea|2020-04-11	Asia|hCoV-19/India/GJ-GBRC-386a/2020|EPI ISL 524747|B.1.36|India|2020-07-11	0.0003024843	Asia
Asia|hCoV-19/Israel/CVL-n-7422/2020|EPI ISL 475023|B.1|Israel|2020-04-11	Asia|hCoV-19/India/GJ-GBRC-386a/2020|EPI ISL 524747|B.1.36|India|2020-07-11	0.0002352451	Asia
Asia|hCoV-19/Oman/16904/2020|EPI ISL 525423|B.1|Oman|2020-04-12	Asia|hCoV-19/India/GJ-GBRC-386a/2020|EPI ISL 524747|B.1.36|India|2020-07-11	0.0002688650	Asia
Asia|hCoV-19/Oman/205028718/2020|EPI ISL 457702|B.1.1|Oman|2020-04-12	Asia|hCoV-19/India/GJ-GBRC-386a/2020|EPI ISL 524747|B.1.36|India|2020-07-11	0.0004033982	Asia
Asia|hCoV-19/India/TG-CCMB-K272/2020|EPI ISL 458070|B.6|India|2020-04-12	Asia|hCoV-19/India/GJ-GBRC-386a/2020|EPI ISL 524747|B.1.36|India|2020-07-11	0.0006725023	Asia
Asia|hCoV-19/Malaysia/8451/2020|EPI ISL 501222|B.1.98|Malaysia|2020-04-12	Asia|hCoV-19/India/GJ-GBRC-386a/2020|EPI ISL 524747|B.1.36|India|2020-07-11	0.0004035796	Asia
Asia|hCoV-19/India/GJ-GBRC4/2020|EPI ISL 435051|B.1|India|2020-04-13	Asia|hCoV-19/India/GJ-GBRC-386a/2020|EPI ISL 524747|B.1.36|India|2020-07-11	0.0003361161	Asia
Asia|hCoV-19/India/WB-IK9/2020|EPI ISL 508407|B.1.5|India|2020-04-13	Asia|hCoV-19/India/GJ-GBRC-386a/2020|EPI ISL 524747|B.1.36|India|2020-07-11	0.0002352560	Asia
Asia|hCoV-19/South Korea/KCDC2209/2020|EPI ISL 510548|B.1|South Korea|2020-04-13	Asia|hCoV-19/India/GJ-GBRC-386a/2020|EPI ISL 524747|B.1.36|India|2020-07-11	0.0003024792	Asia
Asia|hCoV-19/Oman/205028997/2020|EPI ISL 458120|B.1.1.27|Oman|2020-04-13	Asia|hCoV-19/India/GJ-GBRC-386a/2020|EPI ISL 524747|B.1.36|India|2020-07-11	0.0005379241	Asia
Asia|hCoV-19/India/TG-CCMB-K499/2020|EPI ISL 447865|B.6|India|2020-04-14	Asia|hCoV-19/India/GJ-GBRC-386a/2020|EPI ISL 524747|B.1.36|India|2020-07-11	0.0006051994	Asia
Asia|hCoV-19/Kazakhstan/16183/2020|EPI ISL 454576|A.2|Kazakhstan|2020-04-14	Asia|hCoV-19/India/GJ-GBRC-386a/2020|EPI ISL 524747|B.1.36|India|2020-07-11	0.0006051535	Asia
Asia|hCoV-19/Japan/Donner21/2020|EPI ISL 438965|B.1.1|Japan|2020-04-14	Asia|hCoV-19/India/GJ-GBRC-386a/2020|EPI ISL 524747|B.1.36|India|2020-07-11	0.0004370237	Asia
Asia|hCoV-19/Kazakhstan/16238/2020|EPI ISL 454498|A.2|Kazakhstan|2020-04-14	Asia|hCoV-19/India/GJ-GBRC-386a/2020|EPI ISL 524747|B.1.36|India|2020-07-11	0.0007060556	Asia
Asia|hCoV-19/Israel/130710157/2020|EPI ISL 447465|B.1.1|Israel|2020-04-15	Asia|hCoV-19/India/GJ-GBRC-386a/2020|EPI ISL 524747|B.1.36|India|2020-07-11	0.0005381119	Asia
Asia|hCoV-19/Israel/2113155/2020|EPI ISL 447349|B.1.3|Israel|2020-04-15	Asia|hCoV-19/India/GJ-GBRC-386a/2020|EPI ISL 524747|B.1.36|India|2020-07-11	0.0004033423	Asia
Asia|hCoV-19/Israel/2113178/2020|EPI ISL 447345|B.1|Israel|2020-04-15	Asia|hCoV-19/India/GJ-GBRC-386a/2020|EPI ISL 524747|B.1.36|India|2020-07-11	0.0003024843	Asia
Asia|hCoV-19/United Arab Emirates/L920667894/2020|EPI ISL 520736|B.1.1|United Arab Emirates|2020-04-15	Asia|hCoV-19/India/GJ-GBRC-386a/2020|EPI ISL 524747|B.1.36|India|2020-07-11	0.0004370164	Asia
Asia|hCoV-19/Israel/CVL-n-8414/2020|EPI ISL 474983|B.1.3|Israel|2020-04-16	Asia|hCoV-19/India/GJ-GBRC-386a/2020|EPI ISL 524747|B.1.36|India|2020-07-11	0.0004033542	Asia
Asia|hCoV-19/SaudiArabia/KAUST-JEDDAH504/2020|EPI ISL 512941|B.1.246|Saudi Arabia|2020-04-16	Asia|hCoV-19/India/GJ-GBRC-386a/2020|EPI ISL 524747|B.1.36|India|2020-07-11	0.0001344175	Asia
Asia|hCoV-19/Israel/CVL-n-8411/2020|EPI ISL 475008|B.1.3|Israel|2020-04-16	Asia|hCoV-19/India/GJ-GBRC-386a/2020|EPI ISL 524747|B.1.36|India|2020-07-11	0.0003360949	Asia
Asia|hCoV-19/India/TN-CCMB-C1-12/2020|EPI ISL 447584|B.6|India|2020-04-16	Asia|hCoV-19/India/GJ-GBRC-386a/2020|EPI ISL 524747|B.1.36|India|2020-07-11	0.0006051815	Asia
Asia|hCoV-19/United Arab Emirates/L2004034664/2020|EPI ISL 520670|A|United Arab Emirates|2020-04-17	Asia|hCoV-19/India/GJ-GBRC-386a/2020|EPI ISL 524747|B.1.36|India|2020-07-11	0.0006051792	Asia
Asia|hCoV-19/United Arab Emirates/L920066831/2020|EPI ISL 520717|B.1.1|United Arab Emirates|2020-04-17	Asia|hCoV-19/India/GJ-GBRC-386a/2020|EPI ISL 524747|B.1.36|India|2020-07-11	0.0005715995	Asia
Asia|hCoV-19/United Arab Emirates/L2004034634/2020|EPI ISL 520669|B.1.1|United Arab Emirates|2020-04-17	Asia|hCoV-19/India/GJ-GBRC-386a/2020|EPI ISL 524747|B.1.36|India|2020-07-11	0.0003361359	Asia
Asia|hCoV-19/Oman/24618/2020|EPI ISL 491129|B.1.1.27|Oman|2020-04-17	Asia|hCoV-19/India/GJ-GBRC-386a/2020|EPI ISL 524747|B.1.36|India|2020-07-11	0.0004706862	Asia
Asia|hCoV-19/Oman/24647/2020|EPI ISL 491139|B.1.1|Oman|2020-04-18	Asia|hCoV-19/India/GJ-GBRC-386a/2020|EPI ISL 524747|B.1.36|India|2020-07-11	0.0003697571	Asia
Asia|hCoV-19/SaudiArabia/KAUST-MAKKAH772/2020|EPI ISL 513242|B.1.247|Saudi Arabia|2020-04-18	Asia|hCoV-19/India/GJ-GBRC-386a/2020|EPI ISL 524747|B.1.36|India|2020-07-11	0.0001344175	Asia
Asia|hCoV-19/United Arab Emirates/L2004034680/2020|EPI ISL 520671|B.1.5|United Arab Emirates|2020-04-18	Asia|hCoV-19/India/GJ-GBRC-386a/2020|EPI ISL 524747|B.1.36|India|2020-07-11	0.0002352560	Asia
Asia|hCoV-19/SaudiArabia/KAUST-MAKKAH771/2020|EPI ISL 513241|B.1.247|Saudi Arabia|2020-04-18	Asia|hCoV-19/India/GJ-GBRC-386a/2020|EPI ISL 524747|B.1.36|India|2020-07-11	0.0002016345	Asia
Asia|hCoV-19/Israel/CVL-n-9331/2020|EPI ISL 474970|B.1.3|Israel|2020-04-19	Asia|hCoV-19/India/GJ-GBRC-386a/2020|EPI ISL 524747|B.1.36|India|2020-07-11	0.0003360949	Asia
Asia|hCoV-19/Taiwan/CGMH-CGU-26/2020|EPI ISL 452178|B.6|Taiwan|2020-04-19	Asia|hCoV-19/India/GJ-GBRC-386a/2020|EPI ISL 524747|B.1.36|India|2020-07-11	0.0007060765	Asia
Asia|hCoV-19/India/WB-S17/2020|EPI ISL 455647|B.1|India|2020-04-19	Asia|hCoV-19/India/GJ-GBRC-386a/2020|EPI ISL 524747|B.1.36|India|2020-07-11	0.0002688819	Asia
Asia|hCoV-19/India/MH-BJMC-1697/2020|EPI ISL 496521|B.6|India|2020-04-19	Asia|hCoV-19/India/GJ-GBRC-386a/2020|EPI ISL 524747|B.1.36|India|2020-07-11	0.0007398047	Asia
Asia|hCoV-19/SaudiArabia/KAUST-MADINAH446/2020|EPI ISL 513159|B.1.160|Saudi Arabia|2020-04-20	Asia|hCoV-19/India/GJ-GBRC-386a/2020|EPI ISL 524747|B.1.36|India|2020-07-11	0.0002016439	Asia
Asia|hCoV-19/Kazakhstan/21399/2020|EPI ISL 454502|B.1.246|Kazakhstan|2020-04-20	Asia|hCoV-19/India/GJ-GBRC-386a/2020|EPI ISL 524747|B.1.36|India|2020-07-11	0.0001344175	Asia
Asia|hCoV-19/Israel/130711082/2020|EPI ISL 447456|B.1|Israel|2020-04-20	Asia|hCoV-19/India/GJ-GBRC-386a/2020|EPI ISL 524747|B.1.36|India|2020-07-11	0.0002688694	Asia
Asia|hCoV-19/SaudiArabia/KAUST-MADINAH444/2020|EPI ISL 513158|B.1.160|Saudi Arabia|2020-04-20	Asia|hCoV-19/India/GJ-GBRC-386a/2020|EPI ISL 524747|B.1.36|India|2020-07-11	0.0002688774	Asia
Asia|hCoV-19/SaudiArabia/KAUST-MAKKAH290/2020|EPI ISL 513214|B.1.247|Saudi Arabia|2020-04-21	Asia|hCoV-19/India/GJ-GBRC-386a/2020|EPI ISL 524747|B.1.36|India|2020-07-11	0.0001344175	Asia
Asia|hCoV-19/Kazakhstan/NCB-5/2020|EPI ISL 435048|A.2|Kazakhstan|2020-04-21	Asia|hCoV-19/India/GJ-GBRC-386a/2020|EPI ISL 524747|B.1.36|India|2020-07-11	0.0006388050	Asia
Asia|hCoV-19/Israel/CVL-n-10261/2020|EPI ISL 474991|B.1|Israel|2020-04-21	Asia|hCoV-19/India/GJ-GBRC-386a/2020|EPI ISL 524747|B.1.36|India|2020-07-11	0.0003361161	Asia
Asia|hCoV-19/SaudiArabia/KAUST-JEDDAH546/2020|EPI ISL 512956|B.1.1|Saudi Arabia|2020-04-21	Asia|hCoV-19/India/GJ-GBRC-386a/2020|EPI ISL 524747|B.1.36|India|2020-07-11	0.0002688854	Asia
Asia|hCoV-19/Oman/C-2673/2020|EPI ISL 491162|B.1.1|Oman|2020-04-22	Asia|hCoV-19/India/GJ-GBRC-386a/2020|EPI ISL 524747|B.1.36|India|2020-07-11	0.0003697571	Asia
Asia|hCoV-19/Oman/C-3067/2020|EPI ISL 491171|B.1.1.27|Oman|2020-04-22	Asia|hCoV-19/India/GJ-GBRC-386a/2020|EPI ISL 524747|B.1.36|India|2020-07-11	0.0005379784	Asia
Asia|hCoV-19/SaudiArabia/KAUST-JEDDAH566/2020|EPI ISL 512963|B.1.246|Saudi Arabia|2020-04-22	Asia|hCoV-19/India/GJ-GBRC-386a/2020|EPI ISL 524747|B.1.36|India|2020-07-11	0.0001344175	Asia
Asia|hCoV-19/India/GJ-GBRC8/2020|EPI ISL 435055|B.1.36|India|2020-04-22	Asia|hCoV-19/India/GJ-GBRC-386a/2020|EPI ISL 524747|B.1.36|India|2020-07-11	0.0000672080	Asia
Asia|hCoV-19/SaudiArabia/KAUST-JEDDAH535/2020|EPI ISL 512949|B.1.247|Saudi Arabia|2020-04-23	Asia|hCoV-19/India/GJ-GBRC-386a/2020|EPI ISL 524747|B.1.36|India|2020-07-11	0.0002016345	Asia
Asia|hCoV-19/SaudiArabia/KAUST-MADINAH368/2020|EPI ISL 513142|B.1.261|Saudi Arabia|2020-04-23	Asia|hCoV-19/India/GJ-GBRC-386a/2020|EPI ISL 524747|B.1.36|India|2020-07-11	0.0001680303	Asia
Asia|hCoV-19/SaudiArabia/KAUST-JEDDAH538/2020|EPI ISL 512951|B.1.5|Saudi Arabia|2020-04-23	Asia|hCoV-19/India/GJ-GBRC-386a/2020|EPI ISL 524747|B.1.36|India|2020-07-11	0.0002352560	Asia
Asia|hCoV-19/SaudiArabia/KAUST-JEDDAH529/2020|EPI ISL 512946|B.1.1|Saudi Arabia|2020-04-23	Asia|hCoV-19/India/GJ-GBRC-386a/2020|EPI ISL 524747|B.1.36|India|2020-07-11	0.0003361359	Asia
Asia|hCoV-19/United Arab Emirates/H8/2020|EPI ISL 528720|B.1|United Arab Emirates|2020-04-24	Asia|hCoV-19/India/GJ-GBRC-386a/2020|EPI ISL 524747|B.1.36|India|2020-07-11	0.0004033983	Asia
Asia|hCoV-19/Japan/NGS-CD-235/2020|EPI ISL 481259|B.1.1.296|Japan|2020-04-24	Asia|hCoV-19/India/GJ-GBRC-386a/2020|EPI ISL 524747|B.1.36|India|2020-07-11	0.0004706862	Asia
Asia|hCoV-19/Oman/RESP-20-B-2937/2020|EPI ISL 518848|B.6|Oman|2020-04-24	Asia|hCoV-19/India/GJ-GBRC-386a/2020|EPI ISL 524747|B.1.36|India|2020-07-11	0.0007067122	Asia
Asia|hCoV-19/SaudiArabia/KAUST-MADINAH378/2020|EPI ISL 513143|B.1.247|Saudi Arabia|2020-04-24	Asia|hCoV-19/India/GJ-GBRC-386a/2020|EPI ISL 524747|B.1.36|India|2020-07-11	0.0001344300	Asia
Asia|hCoV-19/Israel/CVL-n-11594/2020|EPI ISL 475017|B.1.1|Israel|2020-04-25	Asia|hCoV-19/India/GJ-GBRC-386a/2020|EPI ISL 524747|B.1.36|India|2020-07-11	0.0003361359	Asia
Asia|hCoV-19/India/WB-IK22/2020|EPI ISL 508352|B.6|India|2020-04-25	Asia|hCoV-19/India/GJ-GBRC-386a/2020|EPI ISL 524747|B.1.36|India|2020-07-11	0.0006051714	Asia
Asia|hCoV-19/India/KA-nimh-5297/2020|EPI ISL 486398|B.6|India|2020-04-25	Asia|hCoV-19/India/GJ-GBRC-386a/2020|EPI ISL 524747|B.1.36|India|2020-07-11	0.0008408694	Asia
Asia|hCoV-19/India/WB-IK20/2020|EPI ISL 508350|B.1.5|India|2020-04-25	Asia|hCoV-19/India/GJ-GBRC-386a/2020|EPI ISL 524747|B.1.36|India|2020-07-11	0.0003024983	Asia
Asia|hCoV-19/Oman/C-6069/2020|EPI ISL 491146|B.1.1.27|Oman|2020-04-26	Asia|hCoV-19/India/GJ-GBRC-386a/2020|EPI ISL 524747|B.1.36|India|2020-07-11	0.0005716090	Asia
Asia|hCoV-19/India/GJ-GBRC92/2020|EPI ISL 447554|B.1.5|India|2020-04-26	Asia|hCoV-19/India/GJ-GBRC-386a/2020|EPI ISL 524747|B.1.36|India|2020-07-11	0.0002352560	Asia
Asia|hCoV-19/India/GJ-GBRC17b/2020|EPI ISL 437446|B.1.36|India|2020-04-26	Asia|hCoV-19/India/GJ-GBRC-386a/2020|EPI ISL 524747|B.1.36|India|2020-07-11	0.0001344362	Asia
Asia|hCoV-19/India/GJ-GBRC17a/2020|EPI ISL 437445|B.1.36|India|2020-04-26	Asia|hCoV-19/India/GJ-GBRC-386a/2020|EPI ISL 524747|B.1.36|India|2020-07-11	0.0001680565	Asia
Asia|hCoV-19/Oman/RESP-20-B-3563/2020|EPI ISL 518853|B.1.1.27|Oman|2020-04-27	Asia|hCoV-19/India/GJ-GBRC-386a/2020|EPI ISL 524747|B.1.36|India|2020-07-11	0.0005042936	Asia
Asia|hCoV-19/India/MH-MW5/2020|EPI ISL 508439|B.6|India|2020-04-27	Asia|hCoV-19/India/GJ-GBRC-386a/2020|EPI ISL 524747|B.1.36|India|2020-07-11	0.0005715222	Asia
Asia|hCoV-19/Oman/RESP-20-B-3564/2020|EPI ISL 518854|B.1.1.27|Oman|2020-04-27	Asia|hCoV-19/India/GJ-GBRC-386a/2020|EPI ISL 524747|B.1.36|India|2020-07-11	0.0005379491	Asia
Asia|hCoV-19/India/WB-IK27/2020|EPI ISL 508357|B.1.5|India|2020-04-27	Asia|hCoV-19/India/GJ-GBRC-386a/2020|EPI ISL 524747|B.1.36|India|2020-07-11	0.0003697633	Asia
Asia|hCoV-19/Oman/C-9263/2020|EPI ISL 491133|B.1.1.27|Oman|2020-04-28	Asia|hCoV-19/India/GJ-GBRC-386a/2020|EPI ISL 524747|B.1.36|India|2020-07-11	0.0004370366	Asia
Asia|hCoV-19/United Arab Emirates/L46302981/2020|EPI ISL 520716|B.4|United Arab Emirates|2020-04-28	Asia|hCoV-19/India/GJ-GBRC-386a/2020|EPI ISL 524747|B.1.36|India|2020-07-11	0.0007734351	Asia
Asia|hCoV-19/United Arab Emirates/12B/2020|EPI ISL 528686|B.1.1|United Arab Emirates|2020-04-28	Asia|hCoV-19/India/GJ-GBRC-386a/2020|EPI ISL 524747|B.1.36|India|2020-07-11	0.0003697742	Asia
Asia|hCoV-19/United Arab Emirates/16B/2020|EPI ISL 528690|B.1.1|United Arab Emirates|2020-04-28	Asia|hCoV-19/India/GJ-GBRC-386a/2020|EPI ISL 524747|B.1.36|India|2020-07-11	0.0005715730	Asia
Asia|hCoV-19/India/TN-CCMB-C13/2020|EPI ISL 458035|B.6|India|2020-04-29	Asia|hCoV-19/India/GJ-GBRC-386a/2020|EPI ISL 524747|B.1.36|India|2020-07-11	0.0006725024	Asia
Asia|hCoV-19/India/GJ-GBRC30/2020|EPI ISL 444461|B.1.36|India|2020-04-29	Asia|hCoV-19/India/GJ-GBRC-386a/2020|EPI ISL 524747|B.1.36|India|2020-07-11	0.0000336023	Asia
Asia|hCoV-19/India/TN-CCMB-C20/2020|EPI ISL 471583|B.1.246|India|2020-04-29	Asia|hCoV-19/India/GJ-GBRC-386a/2020|EPI ISL 524747|B.1.36|India|2020-07-11	0.0001680331	Asia
Asia|hCoV-19/India/GJ-GBRC75/2020|EPI ISL 447053|B.1.247|India|2020-04-29	Asia|hCoV-19/India/GJ-GBRC-386a/2020|EPI ISL 524747|B.1.36|India|2020-07-11	0.0002688943	Asia
Asia|hCoV-19/India/GJ-GBRC36/2020|EPI ISL 444467|B.1.246|India|2020-04-29	Asia|hCoV-19/India/GJ-GBRC-386a/2020|EPI ISL 524747|B.1.36|India|2020-07-11	0.0002352668	Asia
Asia|hCoV-19/India/GJ-GBRC29/2020|EPI ISL 444460|B.1|India|2020-04-30	Asia|hCoV-19/India/GJ-GBRC-386a/2020|EPI ISL 524747|B.1.36|India|2020-07-11	0.0002688774	Asia
Asia|hCoV-19/India/RJ-S25/2020|EPI ISL 455655|B.1.5|India|2020-04-30	Asia|hCoV-19/India/GJ-GBRC-386a/2020|EPI ISL 524747|B.1.36|India|2020-07-11	0.0003361005	Asia
Asia|hCoV-19/India/WB-S29/2020|EPI ISL 455658|A|India|2020-04-30	Asia|hCoV-19/India/GJ-GBRC-386a/2020|EPI ISL 524747|B.1.36|India|2020-07-11	0.0007061628	Asia
Asia|hCoV-19/SaudiArabia/KAUST-MADINAH655/2020|EPI ISL 513175|B.1.246|Saudi Arabia|2020-04-30	Asia|hCoV-19/India/GJ-GBRC-386a/2020|EPI ISL 524747|B.1.36|India|2020-07-11	0.0002352560	Asia
Asia|hCoV-19/Saudi Arabia/KAUST-JEDDAH576/2020|EPI ISL 512969|B.1.1|Saudi Arabia|2020-04-30	Asia|hCoV-19/India/GJ-GBRC-386a/2020|EPI ISL 524747|B.1.36|India|2020-07-11	0.0002352699	Asia
Asia|hCoV-19/India/WB-IK32/2020|EPI ISL 508362|B.1|India|2020-05-01	Asia|hCoV-19/India/GJ-GBRC-386a/2020|EPI ISL 524747|B.1.36|India|2020-07-11	0.0003024843	Asia
Asia|hCoV-19/India/WB-IK35/2020|EPI ISL 508364|B.1|India|2020-05-01	Asia|hCoV-19/India/GJ-GBRC-386a/2020|EPI ISL 524747|B.1.36|India|2020-07-11	0.0003698642	Asia
Asia|hCoV-19/Oman/C-11911/2020|EPI ISL 491170|B.1.1|Oman|2020-05-01	Asia|hCoV-19/India/GJ-GBRC-386a/2020|EPI ISL 524747|B.1.36|India|2020-07-11	0.0004370439	Asia
Asia|hCoV-19/Japan/Donner29/2020|EPI ISL 469287|B.1.1|Japan|2020-05-01	Asia|hCoV-19/India/GJ-GBRC-386a/2020|EPI ISL 524747|B.1.36|India|2020-07-11	0.0005042787	Asia
Asia|hCoV-19/United Arab Emirates/L920716500/2020|EPI ISL 520742|B.4|United Arab Emirates|2020-05-02	Asia|hCoV-19/India/GJ-GBRC-386a/2020|EPI ISL 524747|B.1.36|India|2020-07-11	0.0008071300	Asia
Asia|hCoV-19/India/GJ-GBRC51/2020|EPI ISL 444482|B.1.247|India|2020-05-02	Asia|hCoV-19/India/GJ-GBRC-386a/2020|EPI ISL 524747|B.1.36|India|2020-07-11	0.0001680254	Asia
Asia|hCoV-19/India/GJ-GBRC124/2020|EPI ISL 455021|B.1.160|India|2020-05-02	Asia|hCoV-19/India/GJ-GBRC-386a/2020|EPI ISL 524747|B.1.36|India|2020-07-11	0.0001680254	Asia
Asia|hCoV-19/India/GJ-GBRC122/2020|EPI ISL 455019|B.1.5|India|2020-05-02	Asia|hCoV-19/India/GJ-GBRC-386a/2020|EPI ISL 524747|B.1.36|India|2020-07-11	0.0002688694	Asia
Asia|hCoV-19/India/WB-S56/2020|EPI ISL 455675|B.1.5|India|2020-05-03	Asia|hCoV-19/India/GJ-GBRC-386a/2020|EPI ISL 524747|B.1.36|India|2020-07-11	0.0003697633	Asia
Asia|hCoV-19/India/KA-nimh-10559/2020|EPI ISL 486400|B.4|India|2020-05-03	Asia|hCoV-19/India/GJ-GBRC-386a/2020|EPI ISL 524747|B.1.36|India|2020-07-11	0.0008071404	Asia
Asia|hCoV-19/India/GJ-GBRC68/2020|EPI ISL 447045|B.1.36|India|2020-05-03	Asia|hCoV-19/India/GJ-GBRC-386a/2020|EPI ISL 524747|B.1.36|India|2020-07-11	0.0001008141	Asia
Asia|hCoV-19/India/GJ-GBRC88b/2020|EPI ISL 447550|B.1|India|2020-05-03	Asia|hCoV-19/India/GJ-GBRC-386a/2020|EPI ISL 524747|B.1.36|India|2020-07-11	0.0003024932	Asia
Asia|hCoV-19/Kazakhstan/33496/2020|EPI ISL 454585|B.1.3|Kazakhstan|2020-05-04	Asia|hCoV-19/India/GJ-GBRC-386a/2020|EPI ISL 524747|B.1.36|India|2020-07-11	0.0004369630	Asia
Asia|hCoV-19/India/WB-IK48/2020|EPI ISL 508375|B.1|India|2020-05-04	Asia|hCoV-19/India/GJ-GBRC-386a/2020|EPI ISL 524747|B.1.36|India|2020-07-11	0.0003024843	Asia
Asia|hCoV-19/India/WB-IK44/2020|EPI ISL 508371|B.1|India|2020-05-04	Asia|hCoV-19/India/GJ-GBRC-386a/2020|EPI ISL 524747|B.1.36|India|2020-07-11	0.0003024843	Asia
Asia|hCoV-19/Saudi Arabia/KAUST-JEDDAH723/2020|EPI ISL 512992|B.1.246|Saudi Arabia|2020-05-04	Asia|hCoV-19/India/GJ-GBRC-386a/2020|EPI ISL 524747|B.1.36|India|2020-07-11	0.0001344175	Asia
Asia|hCoV-19/India/GJ-GBRC81a/2020|EPI ISL 447540|B.1.247|India|2020-05-05	Asia|hCoV-19/India/GJ-GBRC-386a/2020|EPI ISL 524747|B.1.36|India|2020-07-11	0.0002016439	Asia
Asia|hCoV-19/India/GJ-GBRC76/2020|EPI ISL 447534|B.1.247|India|2020-05-05	Asia|hCoV-19/India/GJ-GBRC-386a/2020|EPI ISL 524747|B.1.36|India|2020-07-11	0.0002352560	Asia
Asia|hCoV-19/India/GJ-GBRC77/2020|EPI ISL 447535|B.1.247|India|2020-05-05	Asia|hCoV-19/India/GJ-GBRC-386a/2020|EPI ISL 524747|B.1.36|India|2020-07-11	0.0002352669	Asia
Asia|hCoV-19/United Arab Emirates/13/2020|EPI ISL 528687|B.1.1|United Arab Emirates|2020-05-05	Asia|hCoV-19/India/GJ-GBRC-386a/2020|EPI ISL 524747|B.1.36|India|2020-07-11	0.0004033983	Asia
Asia|hCoV-19/SaudiArabia/KAUST-MADINAH605/2020|EPI ISL 513170|B.1.186|Saudi Arabia|2020-05-06	Asia|hCoV-19/India/GJ-GBRC-386a/2020|EPI ISL 524747|B.1.36|India|2020-07-11	0.0001680254	Asia
Asia|hCoV-19/India/TN-CCMB-C21/2020|EPI ISL 471584|B|India|2020-05-06	Asia|hCoV-19/India/GJ-GBRC-386a/2020|EPI ISL 524747|B.1.36|India|2020-07-11	0.0004706287	Asia
Asia|hCoV-19/India/TN-CCMB-C19/2020|EPI ISL 458040|B.1.1|India|2020-05-06	Asia|hCoV-19/India/GJ-GBRC-386a/2020|EPI ISL 524747|B.1.36|India|2020-07-11	0.0004706862	Asia
Asia|hCoV-19/India/HR-TF38/2020|EPI ISL 508504|B.1.1.216|India|2020-05-06	Asia|hCoV-19/India/GJ-GBRC-386a/2020|EPI ISL 524747|B.1.36|India|2020-07-11	0.0004370237	Asia
Asia|hCoV-19/Oman/C-15758/2020|EPI ISL 491141|B.1.1.27|Oman|2020-05-07	Asia|hCoV-19/India/GJ-GBRC-386a/2020|EPI ISL 524747|B.1.36|India|2020-07-11	0.0005042936	Asia
Asia|hCoV-19/Japan/Donner34/2020|EPI ISL 469292|B.1.1|Japan|2020-05-07	Asia|hCoV-19/India/GJ-GBRC-386a/2020|EPI ISL 524747|B.1.36|India|2020-07-11	0.0005043020	Asia
Asia|hCoV-19/Bangladesh/BCSIR-NILMRC-053/2020|EPI ISL 465163|B.1.1.316|Bangladesh|2020-05-07	Asia|hCoV-19/India/GJ-GBRC-386a/2020|EPI ISL 524747|B.1.36|India|2020-07-11	0.0004370439	Asia
Asia|hCoV-19/Japan/Donner33/2020|EPI ISL 469291|B.1.1|Japan|2020-05-07	Asia|hCoV-19/India/GJ-GBRC-386a/2020|EPI ISL 524747|B.1.36|India|2020-07-11	0.0004370237	Asia
Asia|hCoV-19/Oman/205034466/2020|EPI ISL 457705|B.1.1.27|Oman|2020-05-08	Asia|hCoV-19/India/GJ-GBRC-386a/2020|EPI ISL 524747|B.1.36|India|2020-07-11	0.0004370293	Asia
Asia|hCoV-19/India/MH-NCCS-NR570/2020|EPI ISL 496587|B.1|India|2020-05-08	Asia|hCoV-19/India/GJ-GBRC-386a/2020|EPI ISL 524747|B.1.36|India|2020-07-11	0.0003024843	Asia
Asia|hCoV-19/Bangladesh/BARJ-CVASU-CTG-506/2020|EPI ISL 450342|A|Bangladesh|2020-05-08	Asia|hCoV-19/India/GJ-GBRC-386a/2020|EPI ISL 524747|B.1.36|India|2020-07-11	0.0007397800	Asia
Asia|hCoV-19/SaudiArabia/KAUST-MADINAH688/2020|EPI ISL 513178|A|Saudi Arabia|2020-05-08	Asia|hCoV-19/India/GJ-GBRC-386a/2020|EPI ISL 524747|B.1.36|India|2020-07-11	0.0005043020	Asia
Asia|hCoV-19/Kazakhstan/38716/2020|EPI ISL 454575|B.1.3|Kazakhstan|2020-05-09	Asia|hCoV-19/India/GJ-GBRC-386a/2020|EPI ISL 524747|B.1.36|India|2020-07-11	0.0004705852	Asia
Asia|hCoV-19/Oman/C-16516/2020|EPI ISL 491153|B.1.1|Oman|2020-05-09	Asia|hCoV-19/India/GJ-GBRC-386a/2020|EPI ISL 524747|B.1.36|India|2020-07-11	0.0005043254	Asia
Asia|hCoV-19/India/KA-nimh-13855/2020|EPI ISL 515954|A|India|2020-05-09	Asia|hCoV-19/India/GJ-GBRC-386a/2020|EPI ISL 524747|B.1.36|India|2020-07-11	0.0006388428	Asia
Asia|hCoV-19/Bangladesh/BCSIR-NILMRC-088/2020|EPI ISL 466686|B.1|Bangladesh|2020-05-09	Asia|hCoV-19/India/GJ-GBRC-386a/2020|EPI ISL 524747|B.1.36|India|2020-07-11	0.0004033983	Asia
Asia|hCoV-19/Oman/205035037/2020|EPI ISL 491968|B.1.1.27|Oman|2020-05-10	Asia|hCoV-19/India/GJ-GBRC-386a/2020|EPI ISL 524747|B.1.36|India|2020-07-11	0.0004706784	Asia
Asia|hCoV-19/Bangladesh/BARJ-CVASU-CTG-518/2020|EPI ISL 450345|A|Bangladesh|2020-05-10	Asia|hCoV-19/India/GJ-GBRC-386a/2020|EPI ISL 524747|B.1.36|India|2020-07-11	0.0006724799	Asia
Asia|hCoV-19/Malaysia/IMR WC55122/2020|EPI ISL 490089|B.1.1.1|Malaysia|2020-05-10	Asia|hCoV-19/India/GJ-GBRC-386a/2020|EPI ISL 524747|B.1.36|India|2020-07-11	0.0006390956	Asia
Asia|hCoV-19/India/GJ-GBRC108/2020|EPI ISL 451153|B.1.36|India|2020-05-10	Asia|hCoV-19/India/GJ-GBRC-386a/2020|EPI ISL 524747|B.1.36|India|2020-07-11	0.0001008204	Asia
Asia|hCoV-19/Indonesia/EJ-ITD-8402NT/2020|EPI ISL 529138|B.1.246|Indonesia|2020-05-11	Asia|hCoV-19/India/GJ-GBRC-386a/2020|EPI ISL 524747|B.1.36|India|2020-07-11	0.0001344175	Asia
Asia|hCoV-19/India/TG-CCMB-L988/2020|EPI ISL 458064|B.1|India|2020-05-11	Asia|hCoV-19/India/GJ-GBRC-386a/2020|EPI ISL 524747|B.1.36|India|2020-07-11	0.0003697680	Asia
Asia|hCoV-19/India/TG-CCMB-L1021/2020|EPI ISL 458046|B.1.1.8|India|2020-05-11	Asia|hCoV-19/India/GJ-GBRC-386a/2020|EPI ISL 524747|B.1.36|India|2020-07-11	0.0006052735	Asia
Asia|hCoV-19/India/TG-CCMB-L1026/2020|EPI ISL 458050|B.1.1.8|India|2020-05-11	Asia|hCoV-19/India/GJ-GBRC-386a/2020|EPI ISL 524747|B.1.36|India|2020-07-11	0.0006389424	Asia
Asia|hCoV-19/SaudiArabia/KAUST-MADINAH958/2020|EPI ISL 513208|B.1.36|Saudi Arabia|2020-05-12	Asia|hCoV-19/India/GJ-GBRC-386a/2020|EPI ISL 524747|B.1.36|India|2020-07-11	0.0002016439	Asia
Asia|hCoV-19/United Arab Emirates/38/2020|EPI ISL 528698|B.1.1|United Arab Emirates|2020-05-12	Asia|hCoV-19/India/GJ-GBRC-386a/2020|EPI ISL 524747|B.1.36|India|2020-07-11	0.0004706784	Asia
Asia|hCoV-19/India/HR-TF41/2020|EPI ISL 508506|B.1.36|India|2020-05-12	Asia|hCoV-19/India/GJ-GBRC-386a/2020|EPI ISL 524747|B.1.36|India|2020-07-11	0.0002016439	Asia
Asia|hCoV-19/India/KA-IB35/2020|EPI ISL 508314|B.6|India|2020-05-12	Asia|hCoV-19/India/GJ-GBRC-386a/2020|EPI ISL 524747|B.1.36|India|2020-07-11	0.0006055149	Asia
Asia|hCoV-19/United Arab Emirates/L3290161092/2020|EPI ISL 520681|B.1.5|United Arab Emirates|2020-05-13	Asia|hCoV-19/India/GJ-GBRC-386a/2020|EPI ISL 524747|B.1.36|India|2020-07-11	0.0004034050	Asia
Asia|hCoV-19/Bangladesh/BARJ-CVASU-CTG-502/2020|EPI ISL 450340|A|Bangladesh|2020-05-13	Asia|hCoV-19/India/GJ-GBRC-386a/2020|EPI ISL 524747|B.1.36|India|2020-07-11	0.0006724799	Asia
Asia|hCoV-19/India/TG-CCMB-OM1/2020|EPI ISL 495274|B.1.1.8|India|2020-05-13	Asia|hCoV-19/India/GJ-GBRC-386a/2020|EPI ISL 524747|B.1.36|India|2020-07-11	0.0004706426	Asia
Asia|hCoV-19/United Arab Emirates/L3290162047/2020|EPI ISL 520682|B.1.1|United Arab Emirates|2020-05-13	Asia|hCoV-19/India/GJ-GBRC-386a/2020|EPI ISL 524747|B.1.36|India|2020-07-11	0.0004706505	Asia
Asia|hCoV-19/Japan/Donner37/2020|EPI ISL 469295|B.1.1|Japan|2020-05-14	Asia|hCoV-19/India/GJ-GBRC-386a/2020|EPI ISL 524747|B.1.36|India|2020-07-11	0.0004370237	Asia
Asia|hCoV-19/United Arab Emirates/L2005036025/2020|EPI ISL 520674|B.1|United Arab Emirates|2020-05-14	Asia|hCoV-19/India/GJ-GBRC-386a/2020|EPI ISL 524747|B.1.36|India|2020-07-11	0.0003361303	Asia
Asia|hCoV-19/India/KA-nimh-19188/2020|EPI ISL 515967|B.4|India|2020-05-14	Asia|hCoV-19/India/GJ-GBRC-386a/2020|EPI ISL 524747|B.1.36|India|2020-07-11	0.0008744783	Asia
Asia|hCoV-19/India/WB-IK70/2020|EPI ISL 511904|B.1.5|India|2020-05-14	Asia|hCoV-19/India/GJ-GBRC-386a/2020|EPI ISL 524747|B.1.36|India|2020-07-11	0.0003361005	Asia
Asia|hCoV-19/Oman/205036082/2020|EPI ISL 491973|B.1.1.27|Oman|2020-05-15	Asia|hCoV-19/India/GJ-GBRC-386a/2020|EPI ISL 524747|B.1.36|India|2020-07-11	0.0005043235	Asia
Asia|hCoV-19/India/TG-CCMB-OM9/2020|EPI ISL 495297|B.1.1.8|India|2020-05-15	Asia|hCoV-19/India/GJ-GBRC-386a/2020|EPI ISL 524747|B.1.36|India|2020-07-11	0.0005378992	Asia
Asia|hCoV-19/Pakistan/KPK-KUST-SJTU/2020|EPI ISL 513925|B.1|Pakistan|2020-05-15	Asia|hCoV-19/India/GJ-GBRC-386a/2020|EPI ISL 524747|B.1.36|India|2020-07-11	0.0005379083	Asia
Asia|hCoV-19/Hong Kong/HKU-200723-106/2020|EPI ISL 498271|B.1|Hong Kong|2020-05-15	Asia|hCoV-19/India/GJ-GBRC-386a/2020|EPI ISL 524747|B.1.36|India|2020-07-11	0.0003024843	Asia
Asia|hCoV-19/India/KA-nimh-19696/2020|EPI ISL 515971|B.1.1|India|2020-05-16	Asia|hCoV-19/India/GJ-GBRC-386a/2020|EPI ISL 524747|B.1.36|India|2020-07-11	0.0005379580	Asia
Asia|hCoV-19/Oman/205036179/2020|EPI ISL 491976|B.1.1.27|Oman|2020-05-16	Asia|hCoV-19/India/GJ-GBRC-386a/2020|EPI ISL 524747|B.1.36|India|2020-07-11	0.0005715899	Asia
Asia|hCoV-19/India/GJ-GBRC146b/2020|EPI ISL 458107|B.1|India|2020-05-16	Asia|hCoV-19/India/GJ-GBRC-386a/2020|EPI ISL 524747|B.1.36|India|2020-07-11	0.0003361260	Asia
Asia|hCoV-19/India/MH-NCCS-NR1553/2020|EPI ISL 496562|B.1|India|2020-05-17	Asia|hCoV-19/India/GJ-GBRC-386a/2020|EPI ISL 524747|B.1.36|India|2020-07-11	0.0003361005	Asia
Asia|hCoV-19/Oman/205036713/2020|EPI ISL 491983|B.1.1.27|Oman|2020-05-17	Asia|hCoV-19/India/GJ-GBRC-386a/2020|EPI ISL 524747|B.1.36|India|2020-07-11	0.0005043085	Asia
Asia|hCoV-19/Oman/205036702/2020|EPI ISL 491982|B.1.1.27|Oman|2020-05-17	Asia|hCoV-19/India/GJ-GBRC-386a/2020|EPI ISL 524747|B.1.36|India|2020-07-11	0.0004706566	Asia
Asia|hCoV-19/India/WB-IK83/2020|EPI ISL 508403|B.1|India|2020-05-17	Asia|hCoV-19/India/GJ-GBRC-386a/2020|EPI ISL 524747|B.1.36|India|2020-07-11	0.0003697523	Asia
Asia|hCoV-19/United Arab Emirates/L3290224549/2020|EPI ISL 520690|A|United Arab Emirates|2020-05-18	Asia|hCoV-19/India/GJ-GBRC-386a/2020|EPI ISL 524747|B.1.36|India|2020-07-11	0.0007061509	Asia
Asia|hCoV-19/India/GJ-GBRC150a/2020|EPI ISL 458112|B.1.36|India|2020-05-18	Asia|hCoV-19/India/GJ-GBRC-386a/2020|EPI ISL 524747|B.1.36|India|2020-07-11	0.0001344300	Asia
Asia|hCoV-19/India/GJ-GBRC150b/2020|EPI ISL 458113|B.1.36|India|2020-05-18	Asia|hCoV-19/India/GJ-GBRC-386a/2020|EPI ISL 524747|B.1.36|India|2020-07-11	0.0002016532	Asia
Asia|hCoV-19/United Arab Emirates/L3290223961/2020|EPI ISL 520689|A|United Arab Emirates|2020-05-18	Asia|hCoV-19/India/GJ-GBRC-386a/2020|EPI ISL 524747|B.1.36|India|2020-07-11	0.0006388428	Asia
Asia|hCoV-19/India/OR-ILSCV25367/2020|EPI ISL 481110|B.1.1|India|2020-05-19	Asia|hCoV-19/India/GJ-GBRC-386a/2020|EPI ISL 524747|B.1.36|India|2020-07-11	0.0005379241	Asia
Asia|hCoV-19/India/KA-IB22/2020|EPI ISL 508300|B.1.1|India|2020-05-19	Asia|hCoV-19/India/GJ-GBRC-386a/2020|EPI ISL 524747|B.1.36|India|2020-07-11	0.0004033915	Asia
Asia|hCoV-19/United Arab Emirates/L3290235819/2020|EPI ISL 520691|B.1.1|United Arab Emirates|2020-05-19	Asia|hCoV-19/India/GJ-GBRC-386a/2020|EPI ISL 524747|B.1.36|India|2020-07-11	0.0003697571	Asia
Asia|hCoV-19/India/OR-ILSCV25378/2020|EPI ISL 481111|A|India|2020-05-19	Asia|hCoV-19/India/GJ-GBRC-386a/2020|EPI ISL 524747|B.1.36|India|2020-07-11	0.0006052173	Asia
Asia|hCoV-19/United Arab Emirates/L3290250769/2020|EPI ISL 520697|B.1.1|United Arab Emirates|2020-05-20	Asia|hCoV-19/India/GJ-GBRC-386a/2020|EPI ISL 524747|B.1.36|India|2020-07-11	0.0004033915	Asia
Asia|hCoV-19/India/WB-IK90/2020|EPI ISL 508408|B.1|India|2020-05-20	Asia|hCoV-19/India/GJ-GBRC-386a/2020|EPI ISL 524747|B.1.36|India|2020-07-11	0.0004369905	Asia
Asia|hCoV-19/United Arab Emirates/L3290264100/2020|EPI ISL 520704|B.1.1|United Arab Emirates|2020-05-20	Asia|hCoV-19/India/GJ-GBRC-386a/2020|EPI ISL 524747|B.1.36|India|2020-07-11	0.0004033796	Asia
Asia|hCoV-19/India/WB-IK92/2020|EPI ISL 508410|B.1|India|2020-05-20	Asia|hCoV-19/India/GJ-GBRC-386a/2020|EPI ISL 524747|B.1.36|India|2020-07-11	0.0003361160	Asia
Asia|hCoV-19/Oman/RESP-20-B-15133/2020|EPI ISL 518825|B.1.1.27|Oman|2020-05-21	Asia|hCoV-19/India/GJ-GBRC-386a/2020|EPI ISL 524747|B.1.36|India|2020-07-11	0.0005378992	Asia
Asia|hCoV-19/India/TG-CCMB-L1208/2020|EPI ISL 471588|B.1|India|2020-05-21	Asia|hCoV-19/India/GJ-GBRC-386a/2020|EPI ISL 524747|B.1.36|India|2020-07-11	0.0004369905	Asia
Asia|hCoV-19/India/MH-NCCS-NR2245/2020|EPI ISL 496572|B.1.247|India|2020-05-21	Asia|hCoV-19/India/GJ-GBRC-386a/2020|EPI ISL 524747|B.1.36|India|2020-07-11	0.0002688570	Asia
Asia|hCoV-19/Oman/RESP-20-B-15173/2020|EPI ISL 518826|B.1.1.27|Oman|2020-05-21	Asia|hCoV-19/India/GJ-GBRC-386a/2020|EPI ISL 524747|B.1.36|India|2020-07-11	0.0004370293	Asia
Asia|hCoV-19/South Korea/KCDC2299/2020|EPI ISL 510635|B.1.370|South Korea|2020-05-22	Asia|hCoV-19/India/GJ-GBRC-386a/2020|EPI ISL 524747|B.1.36|India|2020-07-11	0.0004033490	Asia
Asia|hCoV-19/Oman/205038337/2020|EPI ISL 491996|B.1.1.27|Oman|2020-05-22	Asia|hCoV-19/India/GJ-GBRC-386a/2020|EPI ISL 524747|B.1.36|India|2020-07-11	0.0004706644	Asia
Asia|hCoV-19/Oman/RESP-20-B-15879/2020|EPI ISL 518835|B.1.1.27|Oman|2020-05-22	Asia|hCoV-19/India/GJ-GBRC-386a/2020|EPI ISL 524747|B.1.36|India|2020-07-11	0.0004706566	Asia
Asia|hCoV-19/Oman/205038157/2020|EPI ISL 491993|B.1.1.27|Oman|2020-05-22	Asia|hCoV-19/India/GJ-GBRC-386a/2020|EPI ISL 524747|B.1.36|India|2020-07-11	0.0007061628	Asia
Asia|hCoV-19/Bangladesh/BCSIR-NILMRC-009/2020|EPI ISL 462095|B.1.1.316|Bangladesh|2020-05-23	Asia|hCoV-19/India/GJ-GBRC-386a/2020|EPI ISL 524747|B.1.36|India|2020-07-11	0.0004706644	Asia
Asia|hCoV-19/India/MH-AFMC-5458/2020|EPI ISL 496529|B.6|India|2020-05-23	Asia|hCoV-19/India/GJ-GBRC-386a/2020|EPI ISL 524747|B.1.36|India|2020-07-11	0.0007733892	Asia
Asia|hCoV-19/Bangladesh/BCSIR-NILMRC-002/2020|EPI ISL 462091|B.1.1|Bangladesh|2020-05-23	Asia|hCoV-19/India/GJ-GBRC-386a/2020|EPI ISL 524747|B.1.36|India|2020-07-11	0.0005042936	Asia
Asia|hCoV-19/Bangladesh/BCSIR-NILMRC-003/2020|EPI ISL 462092|B.1.1.316|Bangladesh|2020-05-23	Asia|hCoV-19/India/GJ-GBRC-386a/2020|EPI ISL 524747|B.1.36|India|2020-07-11	0.0004034169	Asia
Asia|hCoV-19/SaudiArabia/KAUST-JEDDAH888/2020|EPI ISL 513037|B.1|Saudi Arabia|2020-05-24	Asia|hCoV-19/India/GJ-GBRC-386a/2020|EPI ISL 524747|B.1.36|India|2020-07-11	0.0003361303	Asia
Asia|hCoV-19/India/TG-CCMB-GC2/2020|EPI ISL 528812|B.1.1|India|2020-05-24	Asia|hCoV-19/India/GJ-GBRC-386a/2020|EPI ISL 524747|B.1.36|India|2020-07-11	0.0003697742	Asia
Asia|hCoV-19/SaudiArabia/KAUST-JEDDAH831/2020|EPI ISL 513005|B.1.246|Saudi Arabia|2020-05-24	Asia|hCoV-19/India/GJ-GBRC-386a/2020|EPI ISL 524747|B.1.36|India|2020-07-11	0.0002016345	Asia
Asia|hCoV-19/India/GJ-GBRC139a/2020|EPI ISL 458097|B.1.247|India|2020-05-24	Asia|hCoV-19/India/GJ-GBRC-386a/2020|EPI ISL 524747|B.1.36|India|2020-07-11	0.0000672060	Asia
Asia|hCoV-19/India/TG-CCMB-L1452/2020|EPI ISL 471591|B.1.247|India|2020-05-25	Asia|hCoV-19/India/GJ-GBRC-386a/2020|EPI ISL 524747|B.1.36|India|2020-07-11	0.0003024932	Asia
Asia|hCoV-19/India/TG-CCMB-L1460/2020|EPI ISL 471597|B.1.160|India|2020-05-25	Asia|hCoV-19/India/GJ-GBRC-386a/2020|EPI ISL 524747|B.1.36|India|2020-07-11	0.0002016532	Asia
Asia|hCoV-19/United Arab Emirates/L3290314014/2020|EPI ISL 520706|A|United Arab Emirates|2020-05-25	Asia|hCoV-19/India/GJ-GBRC-386a/2020|EPI ISL 524747|B.1.36|India|2020-07-11	0.0006388133	Asia
Asia|hCoV-19/India/TG-CCMB-L1453/2020|EPI ISL 471592|B.1.247|India|2020-05-25	Asia|hCoV-19/India/GJ-GBRC-386a/2020|EPI ISL 524747|B.1.36|India|2020-07-11	0.0003024843	Asia
Asia|hCoV-19/Bangladesh/BCSIR-NILMRC-066/2020|EPI ISL 464164|B.1.1.316|Bangladesh|2020-05-26	Asia|hCoV-19/India/GJ-GBRC-386a/2020|EPI ISL 524747|B.1.36|India|2020-07-11	0.0005379830	Asia
Asia|hCoV-19/SaudiArabia/KAUST-MADINAH862/2020|EPI ISL 513197|B.1.160|Saudi Arabia|2020-05-26	Asia|hCoV-19/India/GJ-GBRC-386a/2020|EPI ISL 524747|B.1.36|India|2020-07-11	0.0002352629	Asia
Asia|hCoV-19/SaudiArabia/KAUST-MADINAH896/2020|EPI ISL 513199|B.1|Saudi Arabia|2020-05-26	Asia|hCoV-19/India/GJ-GBRC-386a/2020|EPI ISL 524747|B.1.36|India|2020-07-11	0.0003024843	Asia
Asia|hCoV-19/India/WB-S83/2020|EPI ISL 511899|B.1|India|2020-05-26	Asia|hCoV-19/India/GJ-GBRC-386a/2020|EPI ISL 524747|B.1.36|India|2020-07-11	0.0004706723	Asia
Asia|hCoV-19/India/GJ-GBRC164/2020|EPI ISL 461499|B.1.36|India|2020-05-27	Asia|hCoV-19/India/GJ-GBRC-386a/2020|EPI ISL 524747|B.1.36|India|2020-07-11	0.0001680331	Asia
Asia|hCoV-19/India/GJ-GBRC161b/2020|EPI ISL 461494|B.1|India|2020-05-27	Asia|hCoV-19/India/GJ-GBRC-386a/2020|EPI ISL 524747|B.1.36|India|2020-07-11	0.0002688694	Asia
Asia|hCoV-19/United Arab Emirates/L3290324509/2020|EPI ISL 520707|B.4|United Arab Emirates|2020-05-27	Asia|hCoV-19/India/GJ-GBRC-386a/2020|EPI ISL 524747|B.1.36|India|2020-07-11	0.0007734838	Asia
Asia|hCoV-19/India/GJ-GBRC163b/2020|EPI ISL 461498|B.1|India|2020-05-27	Asia|hCoV-19/India/GJ-GBRC-386a/2020|EPI ISL 524747|B.1.36|India|2020-07-11	0.0004033983	Asia
Asia|hCoV-19/Oman/205039569/2020|EPI ISL 492006|B.1.1.27|Oman|2020-05-28	Asia|hCoV-19/India/GJ-GBRC-386a/2020|EPI ISL 524747|B.1.36|India|2020-07-11	0.0004370164	Asia
Asia|hCoV-19/India/HR-IMT-AE21/2020|EPI ISL 560318|B.1|India|2020-05-28	Asia|hCoV-19/India/GJ-GBRC-386a/2020|EPI ISL 524747|B.1.36|India|2020-07-11	0.0003361161	Asia
Asia|hCoV-19/Oman/205039531/2020|EPI ISL 492005|B.1.1.27|Oman|2020-05-28	Asia|hCoV-19/India/GJ-GBRC-386a/2020|EPI ISL 524747|B.1.36|India|2020-07-11	0.0005043085	Asia
Asia|hCoV-19/India/WB-S67/2020|EPI ISL 508457|B.1|India|2020-05-28	Asia|hCoV-19/India/GJ-GBRC-386a/2020|EPI ISL 524747|B.1.36|India|2020-07-11	0.0003697742	Asia
Asia|hCoV-19/India/TG-CCMB-L1684/2020|EPI ISL 471622|B.1.1.8|India|2020-05-29	Asia|hCoV-19/India/GJ-GBRC-386a/2020|EPI ISL 524747|B.1.36|India|2020-07-11	0.0005042852	Asia
Asia|hCoV-19/India/MH-MW33/2020|EPI ISL 508436|B.1.1|India|2020-05-29	Asia|hCoV-19/India/GJ-GBRC-386a/2020|EPI ISL 524747|B.1.36|India|2020-07-11	0.0005043020	Asia
Asia|hCoV-19/India/UT-AR30/2020|EPI ISL 508178|B.1.1|India|2020-05-29	Asia|hCoV-19/India/GJ-GBRC-386a/2020|EPI ISL 524747|B.1.36|India|2020-07-11	0.0004370237	Asia
Asia|hCoV-19/India/OR-ILSCV32007/2020|EPI ISL 481154|B.1.247|India|2020-05-29	Asia|hCoV-19/India/GJ-GBRC-386a/2020|EPI ISL 524747|B.1.36|India|2020-07-11	0.0002688943	Asia
Asia|hCoV-19/United Arab Emirates/L3290361549/2020|EPI ISL 520708|B.1.1.296|United Arab Emirates|2020-05-30	Asia|hCoV-19/India/GJ-GBRC-386a/2020|EPI ISL 524747|B.1.36|India|2020-07-11	0.0006052454	Asia
Asia|hCoV-19/United Arab Emirates/L3290363526/2020|EPI ISL 520710|A|United Arab Emirates|2020-05-30	Asia|hCoV-19/India/GJ-GBRC-386a/2020|EPI ISL 524747|B.1.36|India|2020-07-11	0.0007061509	Asia
Asia|hCoV-19/United Arab Emirates/L2005036714/2020|EPI ISL 520676|B.1.1|United Arab Emirates|2020-05-30	Asia|hCoV-19/India/GJ-GBRC-386a/2020|EPI ISL 524747|B.1.36|India|2020-07-11	0.0003697571	Asia
Asia|hCoV-19/Oman/205039804/2020|EPI ISL 492009|B.1.1.27|Oman|2020-05-30	Asia|hCoV-19/India/GJ-GBRC-386a/2020|EPI ISL 524747|B.1.36|India|2020-07-11	0.0004370164	Asia
Asia|hCoV-19/Oman/205040106/2020|EPI ISL 492011|B.1.1.27|Oman|2020-05-31	Asia|hCoV-19/India/GJ-GBRC-386a/2020|EPI ISL 524747|B.1.36|India|2020-07-11	0.0005379649	Asia
Asia|hCoV-19/Oman/205040194/2020|EPI ISL 492012|B.1.1.27|Oman|2020-05-31	Asia|hCoV-19/India/GJ-GBRC-386a/2020|EPI ISL 524747|B.1.36|India|2020-07-11	0.0004706426	Asia
Asia|hCoV-19/Bangladesh/BCSIR-NILMRC-319/2020|EPI ISL 498932|B.1.1.316|Bangladesh|2020-05-31	Asia|hCoV-19/India/GJ-GBRC-386a/2020|EPI ISL 524747|B.1.36|India|2020-07-11	0.0005043487	Asia
Asia|hCoV-19/Bangladesh/BCSIR-NILMRC-320/2020|EPI ISL 504181|B.1.1|Bangladesh|2020-05-31	Asia|hCoV-19/India/GJ-GBRC-386a/2020|EPI ISL 524747|B.1.36|India|2020-07-11	0.0006725847	Asia
Asia|hCoV-19/Bangladesh/BCSIR-NILMRC-052/2020|EPI ISL 466627|B.1.1|Bangladesh|2020-06-01	Asia|hCoV-19/India/GJ-GBRC-386a/2020|EPI ISL 524747|B.1.36|India|2020-07-11	0.0004706505	Asia
Asia|hCoV-19/India/UT-AR4/2020|EPI ISL 508184|B.1.1|India|2020-06-01	Asia|hCoV-19/India/GJ-GBRC-386a/2020|EPI ISL 524747|B.1.36|India|2020-07-11	0.0004706644	Asia
Asia|hCoV-19/Bangladesh/BCSIR-NILMRC-080/2020|EPI ISL 464162|B.1.1|Bangladesh|2020-06-01	Asia|hCoV-19/India/GJ-GBRC-386a/2020|EPI ISL 524747|B.1.36|India|2020-07-11	0.0003697680	Asia
Asia|hCoV-19/Bangladesh/BCSIR-NILMRC-073/2020|EPI ISL 466689|B.1.1|Bangladesh|2020-06-01	Asia|hCoV-19/India/GJ-GBRC-386a/2020|EPI ISL 524747|B.1.36|India|2020-07-11	0.0004370569	Asia
Asia|hCoV-19/India/TG-CCMB-L1746/2020|EPI ISL 471631|B.1.1.8|India|2020-06-01	Asia|hCoV-19/India/GJ-GBRC-386a/2020|EPI ISL 524747|B.1.36|India|2020-07-11	0.0005379242	Asia
Asia|hCoV-19/India/UT-AR33/2020|EPI ISL 508181|A|India|2020-06-02	Asia|hCoV-19/India/GJ-GBRC-386a/2020|EPI ISL 524747|B.1.36|India|2020-07-11	0.0008744749	Asia
Asia|hCoV-19/United Arab Emirates/313/2020|EPI ISL 528696|B.1.1.296|United Arab Emirates|2020-06-02	Asia|hCoV-19/India/GJ-GBRC-386a/2020|EPI ISL 524747|B.1.36|India|2020-07-11	0.0005716090	Asia
Asia|hCoV-19/India/TG-CCMB-L1811/2020|EPI ISL 471637|B.1.1.8|India|2020-06-02	Asia|hCoV-19/India/GJ-GBRC-386a/2020|EPI ISL 524747|B.1.36|India|2020-07-11	0.0005379242	Asia
Asia|hCoV-19/India/TG-CCMB-L1822-ONT/2020|EPI ISL 495164|B.1.1.8|India|2020-06-02	Asia|hCoV-19/India/GJ-GBRC-386a/2020|EPI ISL 524747|B.1.36|India|2020-07-11	0.0007398485	Asia
Asia|hCoV-19/United Arab Emirates/310/2020|EPI ISL 528695|B.1.1|United Arab Emirates|2020-06-02	Asia|hCoV-19/India/GJ-GBRC-386a/2020|EPI ISL 524747|B.1.36|India|2020-07-11	0.0004706723	Asia
Asia|hCoV-19/Bangladesh/BCSIR-NILMRC-327/2020|EPI ISL 498793|B.1.1|Bangladesh|2020-06-03	Asia|hCoV-19/India/GJ-GBRC-386a/2020|EPI ISL 524747|B.1.36|India|2020-07-11	0.0004706287	Asia
Asia|hCoV-19/India/GJ-GBRC183b/2020|EPI ISL 467054|B.1|India|2020-06-03	Asia|hCoV-19/India/GJ-GBRC-386a/2020|EPI ISL 524747|B.1.36|India|2020-07-11	0.0002688774	Asia
Asia|hCoV-19/Bangladesh/BCSIR-NILMRC-330/2020|EPI ISL 504182|B.1.1|Bangladesh|2020-06-03	Asia|hCoV-19/India/GJ-GBRC-386a/2020|EPI ISL 524747|B.1.36|India|2020-07-11	0.0006726158	Asia
Asia|hCoV-19/United Arab Emirates/L2006030255/2020|EPI ISL 520678|B.4|United Arab Emirates|2020-06-03	Asia|hCoV-19/India/GJ-GBRC-386a/2020|EPI ISL 524747|B.1.36|India|2020-07-11	0.0007061628	Asia
Asia|hCoV-19/India/GJ-GBRC181b/2020|EPI ISL 467050|B.1.36|India|2020-06-03	Asia|hCoV-19/India/GJ-GBRC-386a/2020|EPI ISL 524747|B.1.36|India|2020-07-11	0.0002352699	Asia
Asia|hCoV-19/India/KA-IB41/2020|EPI ISL 508320|B.1.1|India|2020-06-04	Asia|hCoV-19/India/GJ-GBRC-386a/2020|EPI ISL 524747|B.1.36|India|2020-07-11	0.0004370366	Asia
Asia|hCoV-19/Oman/205041374/2020|EPI ISL 492016|B.1.1.27|Oman|2020-06-04	Asia|hCoV-19/India/GJ-GBRC-386a/2020|EPI ISL 524747|B.1.36|India|2020-07-11	0.0006388832	Asia
Asia|hCoV-19/India/TG-CCMB-M22/2020|EPI ISL 495194|B.1.1.8|India|2020-06-04	Asia|hCoV-19/India/GJ-GBRC-386a/2020|EPI ISL 524747|B.1.36|India|2020-07-11	0.0005379242	Asia
Asia|hCoV-19/India/TG-CCMB-M2/2020|EPI ISL 495192|B.1.1.8|India|2020-06-04	Asia|hCoV-19/India/GJ-GBRC-386a/2020|EPI ISL 524747|B.1.36|India|2020-07-11	0.0005715465	Asia
Asia|hCoV-19/India/TG-CCMB-L1931/2020|EPI ISL 495171|B.1.1.8|India|2020-06-04	Asia|hCoV-19/India/GJ-GBRC-386a/2020|EPI ISL 524747|B.1.36|India|2020-07-11	0.0005715560	Asia
Asia|hCoV-19/India/GJ-GBRC190/2020|EPI ISL 469033|B.1.160|India|2020-06-05	Asia|hCoV-19/India/GJ-GBRC-386a/2020|EPI ISL 524747|B.1.36|India|2020-07-11	0.0002688819	Asia
Asia|hCoV-19/India/OR-ILSCV32889/2020|EPI ISL 481171|B.1.1|India|2020-06-05	Asia|hCoV-19/India/GJ-GBRC-386a/2020|EPI ISL 524747|B.1.36|India|2020-07-11	0.0004706644	Asia
Asia|hCoV-19/India/GJ-GBRC192/2020|EPI ISL 469036|B.1.160|India|2020-06-05	Asia|hCoV-19/India/GJ-GBRC-386a/2020|EPI ISL 524747|B.1.36|India|2020-07-11	0.0002016345	Asia
Asia|hCoV-19/India/GJ-GBRC361a/2020|EPI ISL 514611|B.1.247|India|2020-06-05	Asia|hCoV-19/India/GJ-GBRC-386a/2020|EPI ISL 524747|B.1.36|India|2020-07-11	0.0002016532	Asia
Asia|hCoV-19/Oman/205041592/2020|EPI ISL 492017|B.1.1.27|Oman|2020-06-05	Asia|hCoV-19/India/GJ-GBRC-386a/2020|EPI ISL 524747|B.1.36|India|2020-07-11	0.0004706566	Asia
Asia|hCoV-19/India/TG-CCMB-M175/2020|EPI ISL 495190|B.1.1.8|India|2020-06-06	Asia|hCoV-19/India/GJ-GBRC-386a/2020|EPI ISL 524747|B.1.36|India|2020-07-11	0.0005379242	Asia
Asia|hCoV-19/India/TG-CCMB-M135/2020|EPI ISL 495184|B.1.1.8|India|2020-06-06	Asia|hCoV-19/India/GJ-GBRC-386a/2020|EPI ISL 524747|B.1.36|India|2020-07-11	0.0004706426	Asia
Asia|hCoV-19/India/TG-CCMB-M116/2020|EPI ISL 495182|B.1.1|India|2020-06-06	Asia|hCoV-19/India/GJ-GBRC-386a/2020|EPI ISL 524747|B.1.36|India|2020-07-11	0.0004033983	Asia
Asia|hCoV-19/India/MH-MW36/2020|EPI ISL 511927|B.1.36|India|2020-06-06	Asia|hCoV-19/India/GJ-GBRC-386a/2020|EPI ISL 524747|B.1.36|India|2020-07-11	0.0003361160	Asia
Asia|hCoV-19/South Korea/KCDC2448/2020|EPI ISL 514851|B.1.1|South Korea|2020-06-07	Asia|hCoV-19/India/GJ-GBRC-386a/2020|EPI ISL 524747|B.1.36|India|2020-07-11	0.0005379401	Asia
Asia|hCoV-19/Bangladesh/BCSIR-NILMRC-103/2020|EPI ISL 475084|B.1.1.316|Bangladesh|2020-06-07	Asia|hCoV-19/India/GJ-GBRC-386a/2020|EPI ISL 524747|B.1.36|India|2020-07-11	0.0003697742	Asia
Asia|hCoV-19/Bangladesh/BCSIR-NILMRC-108/2020|EPI ISL 475756|B.1.1.316|Bangladesh|2020-06-07	Asia|hCoV-19/India/GJ-GBRC-386a/2020|EPI ISL 524747|B.1.36|India|2020-07-11	0.0004034509	Asia
Asia|hCoV-19/India/TG-CCMB-M181/2020|EPI ISL 495191|B.1|India|2020-06-07	Asia|hCoV-19/India/GJ-GBRC-386a/2020|EPI ISL 524747|B.1.36|India|2020-07-11	0.0004034102	Asia
Asia|hCoV-19/United Arab Emirates/L3300068662/2020|EPI ISL 520715|B.1.1|United Arab Emirates|2020-06-07	Asia|hCoV-19/India/GJ-GBRC-386a/2020|EPI ISL 524747|B.1.36|India|2020-07-11	0.0003697571	Asia
Asia|hCoV-19/India/GJ-GBRC222a/2020|EPI ISL 476855|B.1.36|India|2020-06-08	Asia|hCoV-19/India/GJ-GBRC-386a/2020|EPI ISL 524747|B.1.36|India|2020-07-11	0.0002689023	Asia
Asia|hCoV-19/India/GJ-GBRC312b/2020|EPI ISL 495068|B.1.5|India|2020-06-08	Asia|hCoV-19/India/GJ-GBRC-386a/2020|EPI ISL 524747|B.1.36|India|2020-07-11	0.0004370107	Asia
Asia|hCoV-19/India/GJ-GBRC219b/2020|EPI ISL 475057|B.1.36|India|2020-06-08	Asia|hCoV-19/India/GJ-GBRC-386a/2020|EPI ISL 524747|B.1.36|India|2020-07-11	0.0001680459	Asia
Asia|hCoV-19/India/GJ-GBRC201b/2020|EPI ISL 469047|B.1.36|India|2020-06-08	Asia|hCoV-19/India/GJ-GBRC-386a/2020|EPI ISL 524747|B.1.36|India|2020-07-11	0.0002016625	Asia
Asia|hCoV-19/India/OR-ILSCV34480/2020|EPI ISL 481184|B.1.1|India|2020-06-09	Asia|hCoV-19/India/GJ-GBRC-386a/2020|EPI ISL 524747|B.1.36|India|2020-07-11	0.0004706644	Asia
Asia|hCoV-19/India/TG-CCMB-M361/2020|EPI ISL 495201|B.1.1.8|India|2020-06-09	Asia|hCoV-19/India/GJ-GBRC-386a/2020|EPI ISL 524747|B.1.36|India|2020-07-11	0.0005715730	Asia
Asia|hCoV-19/India/TG-CCMB-M359/2020|EPI ISL 495200|B.1.5|India|2020-06-09	Asia|hCoV-19/India/GJ-GBRC-386a/2020|EPI ISL 524747|B.1.36|India|2020-07-11	0.0004369832	Asia
Asia|hCoV-19/Oman/205042822/2020|EPI ISL 492020|B.1.1.27|Oman|2020-06-09	Asia|hCoV-19/India/GJ-GBRC-386a/2020|EPI ISL 524747|B.1.36|India|2020-07-11	0.0005715561	Asia
Asia|hCoV-19/India/TG-CCMB-M588/2020|EPI ISL 495217|B.1.1.8|India|2020-06-10	Asia|hCoV-19/India/GJ-GBRC-386a/2020|EPI ISL 524747|B.1.36|India|2020-07-11	0.0005042703	Asia
Asia|hCoV-19/India/OR-ILSCV35475/2020|EPI ISL 481199|B.1|India|2020-06-10	Asia|hCoV-19/India/GJ-GBRC-386a/2020|EPI ISL 524747|B.1.36|India|2020-07-11	0.0003361472	Asia
Asia|hCoV-19/India/HR-MW39/2020|EPI ISL 511928|B.1.1|India|2020-06-10	Asia|hCoV-19/India/GJ-GBRC-386a/2020|EPI ISL 524747|B.1.36|India|2020-07-11	0.0005715656	Asia
Asia|hCoV-19/India/WB-S98/2020|EPI ISL 508487|B.1|India|2020-06-10	Asia|hCoV-19/India/GJ-GBRC-386a/2020|EPI ISL 524747|B.1.36|India|2020-07-11	0.0005379421	Asia
Asia|hCoV-19/India/GJ-GBRC227/2020|EPI ISL 476864|B.1.36|India|2020-06-11	Asia|hCoV-19/India/GJ-GBRC-386a/2020|EPI ISL 524747|B.1.36|India|2020-07-11	0.0001344300	Asia
Asia|hCoV-19/Oman/205043490/2020|EPI ISL 492026|B.1.1.27|Oman|2020-06-11	Asia|hCoV-19/India/GJ-GBRC-386a/2020|EPI ISL 524747|B.1.36|India|2020-07-11	0.0004706784	Asia
Asia|hCoV-19/India/GJ-GBRC228b/2020|EPI ISL 476866|B.1.36|India|2020-06-11	Asia|hCoV-19/India/GJ-GBRC-386a/2020|EPI ISL 524747|B.1.36|India|2020-07-11	0.0001344238	Asia
Asia|hCoV-19/India/GJ-GBRC261b/2020|EPI ISL 483854|B.1.36|India|2020-06-11	Asia|hCoV-19/India/GJ-GBRC-386a/2020|EPI ISL 524747|B.1.36|India|2020-07-11	0.0004034237	Asia
Asia|hCoV-19/Bangladesh/BCSIR-NILMRC-175/2020|EPI ISL 483622|B.1.1.316|Bangladesh|2020-06-12	Asia|hCoV-19/India/GJ-GBRC-386a/2020|EPI ISL 524747|B.1.36|India|2020-07-11	0.0005042936	Asia
Asia|hCoV-19/India/GJ-GBRC229b/2020|EPI ISL 476868|B.1.36|India|2020-06-12	Asia|hCoV-19/India/GJ-GBRC-386a/2020|EPI ISL 524747|B.1.36|India|2020-07-11	0.0002016625	Asia
Asia|hCoV-19/India/GJ-GBRC255a/2020|EPI ISL 483842|B.1.36|India|2020-06-12	Asia|hCoV-19/India/GJ-GBRC-386a/2020|EPI ISL 524747|B.1.36|India|2020-07-11	0.0001344277	Asia
Asia|hCoV-19/India/GJ-GBRC236/2020|EPI ISL 476878|B.1.5|India|2020-06-12	Asia|hCoV-19/India/GJ-GBRC-386a/2020|EPI ISL 524747|B.1.36|India|2020-07-11	0.0002352560	Asia
Asia|hCoV-19/India/GJ-GBRC277a/2020|EPI ISL 483878|B.1|India|2020-06-13	Asia|hCoV-19/India/GJ-GBRC-386a/2020|EPI ISL 524747|B.1.36|India|2020-07-11	0.0003697694	Asia
Asia|hCoV-19/India/GJ-GBRC269/2020|EPI ISL 483866|B.1.5|India|2020-06-13	Asia|hCoV-19/India/GJ-GBRC-386a/2020|EPI ISL 524747|B.1.36|India|2020-07-11	0.0003024983	Asia
Asia|hCoV-19/SaudiArabia/KAUST-MADINAH1044/2020|EPI ISL 513076|B.1|Saudi Arabia|2020-06-13	Asia|hCoV-19/India/GJ-GBRC-386a/2020|EPI ISL 524747|B.1.36|India|2020-07-11	0.0003697229	Asia
Asia|hCoV-19/United Arab Emirates/434/2020|EPI ISL 528700|B.1.1|United Arab Emirates|2020-06-13	Asia|hCoV-19/India/GJ-GBRC-386a/2020|EPI ISL 524747|B.1.36|India|2020-07-11	0.0004706505	Asia
Asia|hCoV-19/India/GJ-GBRC242/2020|EPI ISL 483823|B.1.36|India|2020-06-14	Asia|hCoV-19/India/GJ-GBRC-386a/2020|EPI ISL 524747|B.1.36|India|2020-07-11	0.0002352847	Asia
Asia|hCoV-19/India/GJ-GBRC245/2020|EPI ISL 483826|B.1.247|India|2020-06-14	Asia|hCoV-19/India/GJ-GBRC-386a/2020|EPI ISL 524747|B.1.36|India|2020-07-11	0.0003025123	Asia
Asia|hCoV-19/India/HR-TF2/2020|EPI ISL 508496|B.1.36|India|2020-06-14	Asia|hCoV-19/India/GJ-GBRC-386a/2020|EPI ISL 524747|B.1.36|India|2020-07-11	0.0003025123	Asia
Asia|hCoV-19/India/GJ-GBRC243/2020|EPI ISL 483824|B.1.160|India|2020-06-14	Asia|hCoV-19/India/GJ-GBRC-386a/2020|EPI ISL 524747|B.1.36|India|2020-07-11	0.0002688943	Asia
Asia|hCoV-19/India/GJ-GBRC301a/2020|EPI ISL 495046|B.1.247|India|2020-06-15	Asia|hCoV-19/India/GJ-GBRC-386a/2020|EPI ISL 524747|B.1.36|India|2020-07-11	0.0001344175	Asia
Asia|hCoV-19/India/GJ-GBRC296a/2020|EPI ISL 495036|B.1|India|2020-06-15	Asia|hCoV-19/India/GJ-GBRC-386a/2020|EPI ISL 524747|B.1.36|India|2020-07-11	0.0003697400	Asia
Asia|hCoV-19/India/GJ-GBRC294/2020|EPI ISL 495034|B.1|India|2020-06-15	Asia|hCoV-19/India/GJ-GBRC-386a/2020|EPI ISL 524747|B.1.36|India|2020-07-11	0.0004707651	Asia
Asia|hCoV-19/India/GJ-GBRC292b/2020|EPI ISL 495031|B.1|India|2020-06-15	Asia|hCoV-19/India/GJ-GBRC-386a/2020|EPI ISL 524747|B.1.36|India|2020-07-11	0.0004371099	Asia
Asia|hCoV-19/Bangladesh/BCSIR-NILMRC-186/2020|EPI ISL 483694|B.1.36|Bangladesh|2020-06-16	Asia|hCoV-19/India/GJ-GBRC-386a/2020|EPI ISL 524747|B.1.36|India|2020-07-11	0.0002016625	Asia
Asia|hCoV-19/India/DL-MN1/2020|EPI ISL 508415|B.1.36|India|2020-06-16	Asia|hCoV-19/India/GJ-GBRC-386a/2020|EPI ISL 524747|B.1.36|India|2020-07-11	0.0002688694	Asia
Asia|hCoV-19/United Arab Emirates/L2006032095/2020|EPI ISL 520679|A|United Arab Emirates|2020-06-16	Asia|hCoV-19/India/GJ-GBRC-386a/2020|EPI ISL 524747|B.1.36|India|2020-07-11	0.0006388429	Asia
Asia|hCoV-19/Bangladesh/CHRF-0027/2020|EPI ISL 477136|B.1.1|Bangladesh|2020-06-16	Asia|hCoV-19/India/GJ-GBRC-386a/2020|EPI ISL 524747|B.1.36|India|2020-07-11	0.0005379921	Asia
Asia|hCoV-19/SaudiArabia/KAUST-JEDDAH1010/2020|EPI ISL 512881|B.1.247|Saudi Arabia|2020-06-17	Asia|hCoV-19/India/GJ-GBRC-386a/2020|EPI ISL 524747|B.1.36|India|2020-07-11	0.0002016532	Asia
Asia|hCoV-19/India/DL-TF17/2020|EPI ISL 508495|B.1.36|India|2020-06-17	Asia|hCoV-19/India/GJ-GBRC-386a/2020|EPI ISL 524747|B.1.36|India|2020-07-11	0.0003025212	Asia
Asia|hCoV-19/India/GJ-GBRC322a/2020|EPI ISL 500949|A|India|2020-06-17	Asia|hCoV-19/India/GJ-GBRC-386a/2020|EPI ISL 524747|B.1.36|India|2020-07-11	0.0003697694	Asia
Asia|hCoV-19/India/GJ-GBRC317/2020|EPI ISL 500947|B.1.246|India|2020-06-17	Asia|hCoV-19/India/GJ-GBRC-386a/2020|EPI ISL 524747|B.1.36|India|2020-07-11	0.0002016439	Asia
Asia|hCoV-19/Bangladesh/BCSIR-NILMRC-158/2020|EPI ISL 480447|B.1.36|Bangladesh|2020-06-18	Asia|hCoV-19/India/GJ-GBRC-386a/2020|EPI ISL 524747|B.1.36|India|2020-07-11	0.0002016625	Asia
Asia|hCoV-19/India/GJ-GBRC-363/2020|EPI ISL 524715|B.1.36|India|2020-06-18	Asia|hCoV-19/India/GJ-GBRC-386a/2020|EPI ISL 524747|B.1.36|India|2020-07-11	0.0002016532	Asia
Asia|hCoV-19/Bangladesh/BCSIR-NILMRC-151/2020|EPI ISL 480440|B.1.1|Bangladesh|2020-06-18	Asia|hCoV-19/India/GJ-GBRC-386a/2020|EPI ISL 524747|B.1.36|India|2020-07-11	0.0005379331	Asia
Asia|hCoV-19/India/GJ-GBRC-366a/2020|EPI ISL 524719|B.1.160|India|2020-06-18	Asia|hCoV-19/India/GJ-GBRC-386a/2020|EPI ISL 524747|B.1.36|India|2020-07-11	0.0002016439	Asia
Asia|hCoV-19/Bangladesh/BCSIR-NILMRC-118a/2020|EPI ISL 482487|B.1.1|Bangladesh|2020-06-18	Asia|hCoV-19/India/GJ-GBRC-386a/2020|EPI ISL 524747|B.1.36|India|2020-07-11	0.0005379331	Asia
Asia|hCoV-19/India/GJ-GBRC310b/2020|EPI ISL 495064|B.1.36|India|2020-06-19	Asia|hCoV-19/India/GJ-GBRC-386a/2020|EPI ISL 524747|B.1.36|India|2020-07-11	0.0001680253	Asia
Asia|hCoV-19/India/HR-TF24/2020|EPI ISL 508498|B.6|India|2020-06-19	Asia|hCoV-19/India/GJ-GBRC-386a/2020|EPI ISL 524747|B.1.36|India|2020-07-11	0.0007397951	Asia
Asia|hCoV-19/India/GJ-GBRC246/2020|EPI ISL 483827|B.1.5|India|2020-06-19	Asia|hCoV-19/India/GJ-GBRC-386a/2020|EPI ISL 524747|B.1.36|India|2020-07-11	0.0004706662	Asia
Asia|hCoV-19/India/GJ-GBRC247/2020|EPI ISL 483828|B.1.36|India|2020-06-19	Asia|hCoV-19/India/GJ-GBRC-386a/2020|EPI ISL 524747|B.1.36|India|2020-07-11	0.0002016438	Asia
Asia|hCoV-19/India/DL-MN26/2020|EPI ISL 508418|B.1.36|India|2020-06-20	Asia|hCoV-19/India/GJ-GBRC-386a/2020|EPI ISL 524747|B.1.36|India|2020-07-11	0.0001680303	Asia
Asia|hCoV-19/India/GJ-GBRC311a/2020|EPI ISL 495065|B.1.246|India|2020-06-20	Asia|hCoV-19/India/GJ-GBRC-386a/2020|EPI ISL 524747|B.1.36|India|2020-07-11	0.0003025022	Asia
Asia|hCoV-19/Bangladesh/BCSIR-NILMRC-182/2020|EPI ISL 483630|B.1.1|Bangladesh|2020-06-20	Asia|hCoV-19/India/GJ-GBRC-386a/2020|EPI ISL 524747|B.1.36|India|2020-07-11	0.0003697571	Asia
Asia|hCoV-19/India/GJ-GBRC311b/2020|EPI ISL 495066|B.1.36|India|2020-06-20	Asia|hCoV-19/India/GJ-GBRC-386a/2020|EPI ISL 524747|B.1.36|India|2020-07-11	0.0002352777	Asia
Asia|hCoV-19/Bangladesh/BCSIR-NILMRC-181/2020|EPI ISL 483629|B.1.1|Bangladesh|2020-06-20	Asia|hCoV-19/India/GJ-GBRC-386a/2020|EPI ISL 524747|B.1.36|India|2020-07-11	0.0006725647	Asia
Asia|hCoV-19/India/KA-IB23/2020|EPI ISL 508301|B.1.5|India|2020-06-21	Asia|hCoV-19/India/GJ-GBRC-386a/2020|EPI ISL 524747|B.1.36|India|2020-07-11	0.0004369978	Asia
Asia|hCoV-19/South Korea/KCDC2542/2020|EPI ISL 514945|B.1.1|South Korea|2020-06-21	Asia|hCoV-19/India/GJ-GBRC-386a/2020|EPI ISL 524747|B.1.36|India|2020-07-11	0.0006725621	Asia
Asia|hCoV-19/Indonesia/YO-UGM-202449/2020|EPI ISL 516800|B.1.160|Indonesia|2020-06-22	Asia|hCoV-19/India/GJ-GBRC-386a/2020|EPI ISL 524747|B.1.36|India|2020-07-11	0.0002688650	Asia
Asia|hCoV-19/Singapore/268nan/2020|EPI ISL 477180|B.1.5|Singapore|2020-06-22	Asia|hCoV-19/India/GJ-GBRC-386a/2020|EPI ISL 524747|B.1.36|India|2020-07-11	0.0002688774	Asia
Asia|hCoV-19/India/HR-TF30/2020|EPI ISL 508503|B.1.36|India|2020-06-22	Asia|hCoV-19/India/GJ-GBRC-386a/2020|EPI ISL 524747|B.1.36|India|2020-07-11	0.0003024703	Asia
Asia|hCoV-19/India/GJ-GBRC-384a/2020|EPI ISL 524744|B.1.36|India|2020-06-22	Asia|hCoV-19/India/GJ-GBRC-386a/2020|EPI ISL 524747|B.1.36|India|2020-07-11	0.0002353065	Asia
Asia|hCoV-19/Hong Kong/HKU-200723-003/2020|EPI ISL 497770|B.1.275|Hong Kong|2020-06-22	Asia|hCoV-19/India/GJ-GBRC-386a/2020|EPI ISL 524747|B.1.36|India|2020-07-11	0.0006052097	Asia
Asia|hCoV-19/SaudiArabia/KAUST-JEDDAH1000/2020|EPI ISL 512874|B.1.247|Saudi Arabia|2020-06-23	Asia|hCoV-19/India/GJ-GBRC-386a/2020|EPI ISL 524747|B.1.36|India|2020-07-11	0.0002016405	Asia
Asia|hCoV-19/SaudiArabia/KAUST-JEDDAH999/2020|EPI ISL 513072|B.1.1|Saudi Arabia|2020-06-23	Asia|hCoV-19/India/GJ-GBRC-386a/2020|EPI ISL 524747|B.1.36|India|2020-07-11	0.0004370164	Asia
Asia|hCoV-19/SaudiArabia/KAUST-JEDDAH1033/2020|EPI ISL 512902|B.1.261|Saudi Arabia|2020-06-23	Asia|hCoV-19/India/GJ-GBRC-386a/2020|EPI ISL 524747|B.1.36|India|2020-07-11	0.0003361204	Asia
Asia|hCoV-19/SaudiArabia/KAUST-JEDDAH1031/2020|EPI ISL 512900|B.1.247|Saudi Arabia|2020-06-23	Asia|hCoV-19/India/GJ-GBRC-386a/2020|EPI ISL 524747|B.1.36|India|2020-07-11	0.0001680253	Asia
Asia|hCoV-19/Bangladesh/BCSIR-NILMRC-219/2020|EPI ISL 483707|B.1.1.316|Bangladesh|2020-06-24	Asia|hCoV-19/India/GJ-GBRC-386a/2020|EPI ISL 524747|B.1.36|India|2020-07-11	0.0004707159	Asia
Asia|hCoV-19/Bangladesh/BCSIR-NILMRC-216/2020|EPI ISL 483703|B.1.36|Bangladesh|2020-06-24	Asia|hCoV-19/India/GJ-GBRC-386a/2020|EPI ISL 524747|B.1.36|India|2020-07-11	0.0002016625	Asia
Asia|hCoV-19/South Korea/KCDC2558/2020|EPI ISL 514961|B.1.1|South Korea|2020-06-24	Asia|hCoV-19/India/GJ-GBRC-386a/2020|EPI ISL 524747|B.1.36|India|2020-07-11	0.0004370568	Asia
Asia|hCoV-19/South Korea/KCDC2557/2020|EPI ISL 514960|B.1.1|South Korea|2020-06-24	Asia|hCoV-19/India/GJ-GBRC-386a/2020|EPI ISL 524747|B.1.36|India|2020-07-11	0.0005043487	Asia
Asia|hCoV-19/Bangladesh/BCSIR-NILMRC-218/2020|EPI ISL 483705|B.1.1|Bangladesh|2020-06-24	Asia|hCoV-19/India/GJ-GBRC-386a/2020|EPI ISL 524747|B.1.36|India|2020-07-11	0.0005043487	Asia
Asia|hCoV-19/India/GJ-GBRC329/2020|EPI ISL 512064|B.1.36|India|2020-06-25	Asia|hCoV-19/India/GJ-GBRC-386a/2020|EPI ISL 524747|B.1.36|India|2020-07-11	0.0001344340	Asia
Asia|hCoV-19/India/GJ-GBRC357b/2020|EPI ISL 514607|B.1.36|India|2020-06-25	Asia|hCoV-19/India/GJ-GBRC-386a/2020|EPI ISL 524747|B.1.36|India|2020-07-11	0.0001680487	Asia
Asia|hCoV-19/India/GJ-GBRC355a/2020|EPI ISL 514603|B.1.36|India|2020-06-25	Asia|hCoV-19/India/GJ-GBRC-386a/2020|EPI ISL 524747|B.1.36|India|2020-07-11	0.0000672091	Asia
Asia|hCoV-19/India/GJ-GBRC356/2020|EPI ISL 514605|B.1.36|India|2020-06-25	Asia|hCoV-19/India/GJ-GBRC-386a/2020|EPI ISL 524747|B.1.36|India|2020-07-11	0.0001344340	Asia
Asia|hCoV-19/India/GJ-GBRC355b/2020|EPI ISL 514604|B.1.36|India|2020-06-25	Asia|hCoV-19/India/GJ-GBRC-386a/2020|EPI ISL 524747|B.1.36|India|2020-07-11	0.0001008187	Asia
Asia|hCoV-19/United Arab Emirates/529/2020|EPI ISL 528703|B.1.1.220|United Arab Emirates|2020-06-26	Asia|hCoV-19/India/GJ-GBRC-386a/2020|EPI ISL 524747|B.1.36|India|2020-07-11	0.0005716164	Asia
Asia|hCoV-19/Indonesia/JT-UGM-202538/2020|EPI ISL 525492|B.1.160|Indonesia|2020-06-26	Asia|hCoV-19/India/GJ-GBRC-386a/2020|EPI ISL 524747|B.1.36|India|2020-07-11	0.0003361105	Asia
Asia|hCoV-19/India/UP-MN32/2020|EPI ISL 508419|B.1.36|India|2020-06-27	Asia|hCoV-19/India/GJ-GBRC-386a/2020|EPI ISL 524747|B.1.36|India|2020-07-11	0.0002016439	Asia
Asia|hCoV-19/South Korea/KCDC2683/2020|EPI ISL 522464|B.1.275|South Korea|2020-06-27	Asia|hCoV-19/India/GJ-GBRC-386a/2020|EPI ISL 524747|B.1.36|India|2020-07-11	0.0004084413	Asia
Asia|hCoV-19/Indonesia/JB-TFRIC19-R30535/2020|EPI ISL 528747|B.1.1|Indonesia|2020-06-28	Asia|hCoV-19/India/GJ-GBRC-386a/2020|EPI ISL 524747|B.1.36|India|2020-07-11	0.0004034389	Asia
Asia|hCoV-19/India/GJ-GBRC283/2020|EPI ISL 495020|B.1.246|India|2020-06-28	Asia|hCoV-19/India/GJ-GBRC-386a/2020|EPI ISL 524747|B.1.36|India|2020-07-11	0.0002690663	Asia
Asia|hCoV-19/South Korea/KCDC2588/2020|EPI ISL 514991|B.1.1|South Korea|2020-06-29	Asia|hCoV-19/India/GJ-GBRC-386a/2020|EPI ISL 524747|B.1.36|India|2020-07-11	0.0005043001	Asia
Asia|hCoV-19/South Korea/KCDC2589/2020|EPI ISL 514992|B.1.1|South Korea|2020-06-29	Asia|hCoV-19/India/GJ-GBRC-386a/2020|EPI ISL 524747|B.1.36|India|2020-07-11	0.0005053110	Asia
Asia|hCoV-19/Israel/CVL1195/2020|EPI ISL 516904|B.1.3|Israel|2020-06-29	Asia|hCoV-19/India/GJ-GBRC-386a/2020|EPI ISL 524747|B.1.36|India|2020-07-11	0.0007843388	Asia
Asia|hCoV-19/India/GJ-GBRC284a/2020|EPI ISL 495021|B.1.36|India|2020-06-30	Asia|hCoV-19/India/GJ-GBRC-386a/2020|EPI ISL 524747|B.1.36|India|2020-07-11	0.0001344298	Asia
Asia|hCoV-19/India/GJ-GBRC284b/2020|EPI ISL 495022|B.1.36|India|2020-06-30	Asia|hCoV-19/India/GJ-GBRC-386a/2020|EPI ISL 524747|B.1.36|India|2020-07-11	0.0001680487	Asia
Asia|hCoV-19/United Arab Emirates/558/2020|EPI ISL 528705|B.1|United Arab Emirates|2020-06-30	Asia|hCoV-19/India/GJ-GBRC-386a/2020|EPI ISL 524747|B.1.36|India|2020-07-11	0.0003697400	Asia
Asia|hCoV-19/South Korea/KCDC2687/2020|EPI ISL 522467|B.1.1|South Korea|2020-06-30	Asia|hCoV-19/India/GJ-GBRC-386a/2020|EPI ISL 524747|B.1.36|India|2020-07-11	0.0004035475	Asia
Asia|hCoV-19/Hong Kong/HKU-200723-042/2020|EPI ISL 497809|B.1|Hong Kong|2020-07-01	Asia|hCoV-19/India/GJ-GBRC-386a/2020|EPI ISL 524747|B.1.36|India|2020-07-11	0.0006389234	Asia
Asia|hCoV-19/United Arab Emirates/581/2020|EPI ISL 528707|B.1|United Arab Emirates|2020-07-01	Asia|hCoV-19/India/GJ-GBRC-386a/2020|EPI ISL 524747|B.1.36|India|2020-07-11	0.0003697571	Asia
Asia|hCoV-19/South Korea/KCDC2689/2020|EPI ISL 522469|B.1|South Korea|2020-07-01	Asia|hCoV-19/India/GJ-GBRC-386a/2020|EPI ISL 524747|B.1.36|India|2020-07-11	0.0005045436	Asia
Asia|hCoV-19/India/GJ-GBRC285/2020|EPI ISL 495023|B.1.247|India|2020-07-02	Asia|hCoV-19/India/GJ-GBRC-386a/2020|EPI ISL 524747|B.1.36|India|2020-07-11	0.0002016498	Asia
Asia|hCoV-19/South Korea/KCDC2691/2020|EPI ISL 522471|B.1.1|South Korea|2020-07-02	Asia|hCoV-19/India/GJ-GBRC-386a/2020|EPI ISL 524747|B.1.36|India|2020-07-11	0.0005771134	Asia
Asia|hCoV-19/Hong Kong/HKU-200723-077/2020|EPI ISL 497844|B.1|Hong Kong|2020-07-03	Asia|hCoV-19/India/GJ-GBRC-386a/2020|EPI ISL 524747|B.1.36|India|2020-07-11	0.0004063624	Asia
Asia|hCoV-19/India/UT-IMT-AT52/2020|EPI ISL 560320|B.1.247|India|2020-07-03	Asia|hCoV-19/India/GJ-GBRC-386a/2020|EPI ISL 524747|B.1.36|India|2020-07-11	0.0002043736	Asia
Asia|hCoV-19/India/GJ-GBRC287/2020|EPI ISL 495025|B.1.5|India|2020-07-04	Asia|hCoV-19/India/GJ-GBRC-386a/2020|EPI ISL 524747|B.1.36|India|2020-07-11	0.0002688695	Asia
Asia|hCoV-19/South Korea/KCDC2695/2020|EPI ISL 522475|B.1.1|South Korea|2020-07-04	Asia|hCoV-19/India/GJ-GBRC-386a/2020|EPI ISL 524747|B.1.36|India|2020-07-11	0.0004372718	Asia
Asia|hCoV-19/South Korea/KCDC2694/2020|EPI ISL 522474|B.1.1|South Korea|2020-07-04	Asia|hCoV-19/India/GJ-GBRC-386a/2020|EPI ISL 524747|B.1.36|India|2020-07-11	0.0004034186	Asia
Asia|hCoV-19/South Korea/KCDC2697/2020|EPI ISL 522477|B.1.1|South Korea|2020-07-04	Asia|hCoV-19/India/GJ-GBRC-386a/2020|EPI ISL 524747|B.1.36|India|2020-07-11	0.0005053938	Asia
Asia|hCoV-19/South Korea/KCDC2698/2020|EPI ISL 522478|B.1.1|South Korea|2020-07-04	Asia|hCoV-19/India/GJ-GBRC-386a/2020|EPI ISL 524747|B.1.36|India|2020-07-11	0.0005056475	Asia
Asia|hCoV-19/Bangladesh/BCSIR-NILMRC-222/2020|EPI ISL 487362|B.1|Bangladesh|2020-07-06	Asia|hCoV-19/India/GJ-GBRC-386a/2020|EPI ISL 524747|B.1.36|India|2020-07-11	0.0004370035	Asia
Asia|hCoV-19/India/GJ-GBRC-392b/2020|EPI ISL 524759|B.1.160|India|2020-07-06	Asia|hCoV-19/India/GJ-GBRC-386a/2020|EPI ISL 524747|B.1.36|India|2020-07-11	0.0004033863	Asia
Asia|hCoV-19/India/GJ-GBRC-389a/2020|EPI ISL 524752|B.1.160.1|India|2020-07-06	Asia|hCoV-19/India/GJ-GBRC-386a/2020|EPI ISL 524747|B.1.36|India|2020-07-11	0.0003025263	Asia
Asia|hCoV-19/India/GJ-GBRC-391a/2020|EPI ISL 524756|B.1.36|India|2020-07-06	Asia|hCoV-19/India/GJ-GBRC-386a/2020|EPI ISL 524747|B.1.36|India|2020-07-11	0.0002016524	Asia
Asia|hCoV-19/Bangladesh/BCSIR-NILMRC-228/2020|EPI ISL 487368|B.1.159|Bangladesh|2020-07-06	Asia|hCoV-19/India/GJ-GBRC-386a/2020|EPI ISL 524747|B.1.36|India|2020-07-11	0.0004710148	Asia
Asia|hCoV-19/India/GJ-GBRC-389b/2020|EPI ISL 524753|B.1.160.1|India|2020-07-06	Asia|hCoV-19/India/GJ-GBRC-386a/2020|EPI ISL 524747|B.1.36|India|2020-07-11	0.0003697865	Asia
Asia|hCoV-19/Bangladesh/BCSIR-NILMRC-244/2020|EPI ISL 487384|B.1.1.316|Bangladesh|2020-07-06	Asia|hCoV-19/India/GJ-GBRC-386a/2020|EPI ISL 524747|B.1.36|India|2020-07-11	0.0004706862	Asia
Asia|hCoV-19/India/GJ-GBRC335a/2020|EPI ISL 512072|B.1.247|India|2020-07-06	Asia|hCoV-19/India/GJ-GBRC-386a/2020|EPI ISL 524747|B.1.36|India|2020-07-11	0.0001008171	Asia
Asia|hCoV-19/India/GJ-GBRC-394a/2020|EPI ISL 524762|B.1|India|2020-07-06	Asia|hCoV-19/India/GJ-GBRC-386a/2020|EPI ISL 524747|B.1.36|India|2020-07-11	0.0002688650	Asia
Asia|hCoV-19/Bangladesh/BCSIR-NILMRC-230/2020|EPI ISL 487372|B.1.1.316|Bangladesh|2020-07-06	Asia|hCoV-19/India/GJ-GBRC-386a/2020|EPI ISL 524747|B.1.36|India|2020-07-11	0.0005715825	Asia
Asia|hCoV-19/Bangladesh/BCSIR-NILMRC-259/2020|EPI ISL 498808|B.1.1.316|Bangladesh|2020-07-07	Asia|hCoV-19/India/GJ-GBRC-386a/2020|EPI ISL 524747|B.1.36|India|2020-07-11	0.0006052454	Asia
Asia|hCoV-19/Hong Kong/HKU-200723-015/2020|EPI ISL 497782|B.1.160|Hong Kong|2020-07-07	Asia|hCoV-19/India/GJ-GBRC-386a/2020|EPI ISL 524747|B.1.36|India|2020-07-11	0.0003024932	Asia
Asia|hCoV-19/Bangladesh/BCSIR-NILMRC-263/2020|EPI ISL 498267|B.1.1|Bangladesh|2020-07-07	Asia|hCoV-19/India/GJ-GBRC-386a/2020|EPI ISL 524747|B.1.36|India|2020-07-11	0.0004033915	Asia
Asia|hCoV-19/Bangladesh/BCSIR-NILMRC-250/2020|EPI ISL 490114|B.1.1|Bangladesh|2020-07-07	Asia|hCoV-19/India/GJ-GBRC-386a/2020|EPI ISL 524747|B.1.36|India|2020-07-11	0.0005042787	Asia
Asia|hCoV-19/South Korea/KCDC2708/2020|EPI ISL 522487|B.1.1|South Korea|2020-07-07	Asia|hCoV-19/India/GJ-GBRC-386a/2020|EPI ISL 524747|B.1.36|India|2020-07-11	0.0005042703	Asia
Asia|hCoV-19/Hong Kong/HKU-200723-084/2020|EPI ISL 497851|B.6|Hong Kong|2020-07-07	Asia|hCoV-19/India/GJ-GBRC-386a/2020|EPI ISL 524747|B.1.36|India|2020-07-11	0.0006789673	Asia
Asia|hCoV-19/South Korea/KCDC2638/2020|EPI ISL 515040|B.1.1|South Korea|2020-07-08	Asia|hCoV-19/India/GJ-GBRC-386a/2020|EPI ISL 524747|B.1.36|India|2020-07-11	0.0005043489	Asia
Asia|hCoV-19/South Korea/KCDC2709/2020|EPI ISL 522488|B.1.1|South Korea|2020-07-08	Asia|hCoV-19/India/GJ-GBRC-386a/2020|EPI ISL 524747|B.1.36|India|2020-07-11	0.0005379242	Asia
Asia|hCoV-19/Hong Kong/HKU-200723-050/2020|EPI ISL 497817|B.1.1|Hong Kong|2020-07-08	Asia|hCoV-19/India/GJ-GBRC-386a/2020|EPI ISL 524747|B.1.36|India|2020-07-11	0.0004410794	Asia
Asia|hCoV-19/Hong Kong/HKU-200723-068/2020|EPI ISL 497835|B.1.1|Hong Kong|2020-07-08	Asia|hCoV-19/India/GJ-GBRC-386a/2020|EPI ISL 524747|B.1.36|India|2020-07-11	0.0005429167	Asia
Asia|hCoV-19/India/GJ-GBRC338b/2020|EPI ISL 512076|B.1.247|India|2020-07-09	Asia|hCoV-19/India/GJ-GBRC-386a/2020|EPI ISL 524747|B.1.36|India|2020-07-11	0.0001344237	Asia
Asia|hCoV-19/India/GJ-GBRC-375/2020|EPI ISL 524732|B.1.247|India|2020-07-09	Asia|hCoV-19/India/GJ-GBRC-386a/2020|EPI ISL 524747|B.1.36|India|2020-07-11	0.0003025072	Asia
Asia|hCoV-19/India/GJ-GBRC338a/2020|EPI ISL 512075|B.1.247|India|2020-07-09	Asia|hCoV-19/India/GJ-GBRC-386a/2020|EPI ISL 524747|B.1.36|India|2020-07-11	0.0003025072	Asia
Asia|hCoV-19/India/GJ-GBRC-339/2020|EPI ISL 512077|B.1.247|India|2020-07-09	Asia|hCoV-19/India/GJ-GBRC-386a/2020|EPI ISL 524747|B.1.36|India|2020-07-11	0.0004034050	Asia
Asia|hCoV-19/India/GJ-GBRC337a/2020|EPI ISL 514435|B.1.247|India|2020-07-09	Asia|hCoV-19/India/GJ-GBRC-386a/2020|EPI ISL 524747|B.1.36|India|2020-07-11	0.0002689136	Asia
Asia|hCoV-19/India/GJ-GBRC337b/2020|EPI ISL 514436|B.1.247|India|2020-07-09	Asia|hCoV-19/India/GJ-GBRC-386a/2020|EPI ISL 524747|B.1.36|India|2020-07-11	0.0003025479	Asia
Asia|hCoV-19/India/GJ-GBRC340/2020|EPI ISL 514437|B.1.247|India|2020-07-09	Asia|hCoV-19/India/GJ-GBRC-386a/2020|EPI ISL 524747|B.1.36|India|2020-07-11	0.0002353420	Asia
Asia|hCoV-19/South Korea/KCDC2711/2020|EPI ISL 522490|A|South Korea|2020-07-10	Asia|hCoV-19/India/GJ-GBRC-386a/2020|EPI ISL 524747|B.1.36|India|2020-07-11	0.0007464105	Asia
Asia|hCoV-19/Hong Kong/HKU-200723-069/2020|EPI ISL 497836|B.1.1|Hong Kong|2020-07-10	Asia|hCoV-19/India/GJ-GBRC-386a/2020|EPI ISL 524747|B.1.36|India|2020-07-11	0.0004410796	Asia
Asia|hCoV-19/Hong Kong/HKU-200723-092/2020|EPI ISL 497859|B.1.1|Hong Kong|2020-07-10	Asia|hCoV-19/India/GJ-GBRC-386a/2020|EPI ISL 524747|B.1.36|India|2020-07-11	0.0004112584	Asia
Asia|hCoV-19/Hong Kong/HKU-200723-001/2020|EPI ISL 497768|B.6|Hong Kong|2020-07-10	Asia|hCoV-19/India/GJ-GBRC-386a/2020|EPI ISL 524747|B.1.36|India|2020-07-11	0.0007544548	Asia
Asia|hCoV-19/India/GJ-GBRC-387a/2020|EPI ISL 524749|B.4|India|2020-07-11	Asia|hCoV-19/India/GJ-GBRC-386a/2020|EPI ISL 524747|B.1.36|India|2020-07-11	0.0007735071	Asia
Asia|hCoV-19/South Korea/KCDC2650/2020|EPI ISL 515052|B.1.1|South Korea|2020-07-11	Asia|hCoV-19/India/GJ-GBRC-386a/2020|EPI ISL 524747|B.1.36|India|2020-07-11	0.0004706723	Asia
Asia|hCoV-19/India/GJ-GBRC-388/2020|EPI ISL 524751|B.1.36|India|2020-07-11	Asia|hCoV-19/India/GJ-GBRC-386a/2020|EPI ISL 524747|B.1.36|India|2020-07-11	0.0002016592	Asia
Asia|hCoV-19/India/GJ-GBRC-385/2020|EPI ISL 524746|B.4|India|2020-07-11	Asia|hCoV-19/India/GJ-GBRC-386a/2020|EPI ISL 524747|B.1.36|India|2020-07-11	0.0008071913	Asia
Asia|hCoV-19/India/GJ-GBRC-387b/2020|EPI ISL 524750|B.4|India|2020-07-11	Asia|hCoV-19/India/GJ-GBRC-386a/2020|EPI ISL 524747|B.1.36|India|2020-07-11	0.0008071539	Asia
Asia|hCoV-19/India/GJ-GBRC-386b/2020|EPI ISL 524748|B.1.36|India|2020-07-11	Asia|hCoV-19/India/GJ-GBRC-386a/2020|EPI ISL 524747|B.1.36|India|2020-07-11	0.0001344277	Asia
Asia|hCoV-19/Wuhan/IVDC-HB-04/2020|EPI ISL 402120|B|China|2020-01-01	Asia|hCoV-19/India/GJ-GBRC-377a/2020|EPI ISL 524735|B.1.36|India|2020-07-11	0.0004707315	Asia
Asia|hCoV-19/Wuhan/IPBCAMS-WH-05/2020|EPI ISL 403928|B|China|2020-01-01	Asia|hCoV-19/India/GJ-GBRC-377a/2020|EPI ISL 524735|B.1.36|India|2020-07-11	0.0004371191	Asia
Asia|hCoV-19/Wuhan/WH03/2020|EPI ISL 406800|B|China|2020-01-01	Asia|hCoV-19/India/GJ-GBRC-377a/2020|EPI ISL 524735|B.1.36|India|2020-07-11	0.0004034677	Asia
Asia|hCoV-19/Wuhan/WHU01/2020|EPI ISL 406716|B|China|2020-01-02	Asia|hCoV-19/India/GJ-GBRC-377a/2020|EPI ISL 524735|B.1.36|India|2020-07-11	0.0004034677	Asia
Asia|hCoV-19/Beijing/Beijing-01/2020|EPI ISL 514752|B|China|2020-01-03	Asia|hCoV-19/India/GJ-GBRC-377a/2020|EPI ISL 524735|B.1.36|India|2020-07-11	0.0004370989	Asia
Asia|hCoV-19/Thailand/NIH-15/2020|EPI ISL 434692|B|Thailand|2020-01-05	Asia|hCoV-19/India/GJ-GBRC-377a/2020|EPI ISL 524735|B.1.36|India|2020-07-11	0.0004037936	Asia
Asia|hCoV-19/Wuhan/WH04/2020|EPI ISL 406801|A|China|2020-01-05	Asia|hCoV-19/India/GJ-GBRC-377a/2020|EPI ISL 524735|B.1.36|India|2020-07-11	0.0004707315	Asia
Asia|hCoV-19/Thailand/61/2020|EPI ISL 403962|B|Thailand|2020-01-08	Asia|hCoV-19/India/GJ-GBRC-377a/2020|EPI ISL 524735|B.1.36|India|2020-07-11	0.0004034677	Asia
Asia|hCoV-19/Jingzhou/HBCDC-HB-01/2020|EPI ISL 412459|B|China|2020-01-08	Asia|hCoV-19/India/GJ-GBRC-377a/2020|EPI ISL 524735|B.1.36|India|2020-07-11	0.0005716544	Asia
Asia|hCoV-19/Beijing/WH-09/2020|EPI ISL 411957|B|China|2020-01-08	Asia|hCoV-19/India/GJ-GBRC-377a/2020|EPI ISL 524735|B.1.36|India|2020-07-11	0.0004370989	Asia
Asia|hCoV-19/Shenzhen/HKU-SZ-002/2020|EPI ISL 406030|A|China|2020-01-10	Asia|hCoV-19/India/GJ-GBRC-377a/2020|EPI ISL 524735|B.1.36|India|2020-07-11	0.0005043655	Asia
Asia|hCoV-19/Wuhan/OS52/2020|EPI ISL 450500|B|China|2020-01-10	Asia|hCoV-19/India/GJ-GBRC-377a/2020|EPI ISL 524735|B.1.36|India|2020-07-11	0.0005380167	Asia
Asia|hCoV-19/Shenzhen/HKU-SZ-005/2020|EPI ISL 405839|A|China|2020-01-11	Asia|hCoV-19/India/GJ-GBRC-377a/2020|EPI ISL 524735|B.1.36|India|2020-07-11	0.0005716375	Asia
Asia|hCoV-19/Jiangxi/IVDC-JX-002/2020|EPI ISL 408486|B|China|2020-01-11	Asia|hCoV-19/India/GJ-GBRC-377a/2020|EPI ISL 524735|B.1.36|India|2020-07-11	0.0004371118	Asia
Asia|hCoV-19/Shenzhen/SZTH-002/2020|EPI ISL 406593|A|China|2020-01-13	Asia|hCoV-19/India/GJ-GBRC-377a/2020|EPI ISL 524735|B.1.36|India|2020-07-11	0.0005043655	Asia
Asia|hCoV-19/Thailand/74/2020|EPI ISL 403963|B|Thailand|2020-01-13	Asia|hCoV-19/India/GJ-GBRC-377a/2020|EPI ISL 524735|B.1.36|India|2020-07-11	0.0004034677	Asia
Asia|hCoV-19/Nepal/61/2020|EPI ISL 410301|B|Nepal|2020-01-13	Asia|hCoV-19/India/GJ-GBRC-377a/2020|EPI ISL 524735|B.1.36|India|2020-07-11	0.0004370989	Asia
Asia|hCoV-19/Guangdong/20SF012/2020|EPI ISL 403932|A|China|2020-01-14	Asia|hCoV-19/India/GJ-GBRC-377a/2020|EPI ISL 524735|B.1.36|India|2020-07-11	0.0005043655	Asia
Asia|hCoV-19/Guangdong/20SF013/2020|EPI ISL 403933|A|China|2020-01-15	Asia|hCoV-19/India/GJ-GBRC-377a/2020|EPI ISL 524735|B.1.36|India|2020-07-11	0.0005043655	Asia
Asia|hCoV-19/Guangdong/20SF014/2020|EPI ISL 403934|B|China|2020-01-15	Asia|hCoV-19/India/GJ-GBRC-377a/2020|EPI ISL 524735|B.1.36|India|2020-07-11	0.0004370989	Asia
Asia|hCoV-19/Sichuan/IVDC-SC-001/2020|EPI ISL 408484|A|China|2020-01-15	Asia|hCoV-19/India/GJ-GBRC-377a/2020|EPI ISL 524735|B.1.36|India|2020-07-11	0.0006053316	Asia
Asia|hCoV-19/Thailand/Nonthaburi 68/2020|EPI ISL 447910|B|Thailand|2020-01-15	Asia|hCoV-19/India/GJ-GBRC-377a/2020|EPI ISL 524735|B.1.36|India|2020-07-11	0.0004034677	Asia
Asia|hCoV-19/Shenzhen/SZTH-003/2020|EPI ISL 406594|B|China|2020-01-16	Asia|hCoV-19/India/GJ-GBRC-377a/2020|EPI ISL 524735|B.1.36|India|2020-07-11	0.0004034677	Asia
Asia|hCoV-19/Zhejiang/WZ-01/2020|EPI ISL 404227|B|China|2020-01-16	Asia|hCoV-19/India/GJ-GBRC-377a/2020|EPI ISL 524735|B.1.36|India|2020-07-11	0.0004370989	Asia
Asia|hCoV-19/Shenzhen/SZTH-004/2020|EPI ISL 406595|B|China|2020-01-16	Asia|hCoV-19/India/GJ-GBRC-377a/2020|EPI ISL 524735|B.1.36|India|2020-07-11	0.0007063262	Asia
Asia|hCoV-19/Thailand/NIH-59/2020|EPI ISL 434693|B|Thailand|2020-01-16	Asia|hCoV-19/India/GJ-GBRC-377a/2020|EPI ISL 524735|B.1.36|India|2020-07-11	0.0004034948	Asia
Asia|hCoV-19/Hunan/HN-CIDC-P2/2020|EPI ISL 539333|B|China|2020-01-17	Asia|hCoV-19/India/GJ-GBRC-377a/2020|EPI ISL 524735|B.1.36|India|2020-07-11	0.0004371191	Asia
Asia|hCoV-19/Guangdong/20SF028/2020|EPI ISL 403936|B|China|2020-01-17	Asia|hCoV-19/India/GJ-GBRC-377a/2020|EPI ISL 524735|B.1.36|India|2020-07-11	0.0004370989	Asia
Asia|hCoV-19/Yunnan/IVDC-YN-003/2020|EPI ISL 408480|A|China|2020-01-17	Asia|hCoV-19/India/GJ-GBRC-377a/2020|EPI ISL 524735|B.1.36|India|2020-07-11	0.0005043888	Asia
Asia|hCoV-19/Zhejiang/WZ-02/2020|EPI ISL 404228|B|China|2020-01-17	Asia|hCoV-19/India/GJ-GBRC-377a/2020|EPI ISL 524735|B.1.36|India|2020-07-11	0.0004034677	Asia
Asia|hCoV-19/Wuhan/HBCDC-HB-02/2020|EPI ISL 412978|B|China|2020-01-17	Asia|hCoV-19/India/GJ-GBRC-377a/2020|EPI ISL 524735|B.1.36|India|2020-07-11	0.0005380257	Asia
Asia|hCoV-19/Guangdong/20SF040/2020|EPI ISL 403937|B|China|2020-01-18	Asia|hCoV-19/India/GJ-GBRC-377a/2020|EPI ISL 524735|B.1.36|India|2020-07-11	0.0004370989	Asia
Asia|hCoV-19/Wuhan/HBCDC-HB-03/2020|EPI ISL 412979|A|China|2020-01-18	Asia|hCoV-19/India/GJ-GBRC-377a/2020|EPI ISL 524735|B.1.36|India|2020-07-11	0.0004707315	Asia
Asia|hCoV-19/Chongqing/IVDC-CQ-001/2020|EPI ISL 408481|B|China|2020-01-18	Asia|hCoV-19/India/GJ-GBRC-377a/2020|EPI ISL 524735|B.1.36|India|2020-07-11	0.0004371191	Asia
Asia|hCoV-19/Wuhan/HBCDC-HB-04/2020|EPI ISL 412980|B|China|2020-01-18	Asia|hCoV-19/India/GJ-GBRC-377a/2020|EPI ISL 524735|B.1.36|India|2020-07-11	0.0005716375	Asia
Asia|hCoV-19/Wuhan/HBCDC-HB-05/2020|EPI ISL 412981|B.4|China|2020-01-18	Asia|hCoV-19/India/GJ-GBRC-377a/2020|EPI ISL 524735|B.1.36|India|2020-07-11	0.0005717530	Asia
Asia|hCoV-19/Guangdong/20SF043/2020|EPI ISL 428440|B|China|2020-01-18	Asia|hCoV-19/India/GJ-GBRC-377a/2020|EPI ISL 524735|B.1.36|India|2020-07-11	0.0004568210	Asia
Asia|hCoV-19/Shandong/IVDC-SD-001/2020|EPI ISL 408482|B|China|2020-01-19	Asia|hCoV-19/India/GJ-GBRC-377a/2020|EPI ISL 524735|B.1.36|India|2020-07-11	0.0006390186	Asia
Asia|hCoV-19/Hangzhou/HZCDC0001/2020|EPI ISL 407313|B|China|2020-01-19	Asia|hCoV-19/India/GJ-GBRC-377a/2020|EPI ISL 524735|B.1.36|India|2020-07-11	0.0004034677	Asia
Asia|hCoV-19/Jiangsu/IVDC-JS-001/2020|EPI ISL 408488|B|China|2020-01-19	Asia|hCoV-19/India/GJ-GBRC-377a/2020|EPI ISL 524735|B.1.36|India|2020-07-11	0.0004371191	Asia
Asia|hCoV-19/Hangzhou/HZ-1/2020|EPI ISL 406970|B|China|2020-01-20	Asia|hCoV-19/India/GJ-GBRC-377a/2020|EPI ISL 524735|B.1.36|India|2020-07-11	0.0004034677	Asia
Asia|hCoV-19/Hangzhou/HZCDC0013/2020|EPI ISL 421235|B|China|2020-01-20	Asia|hCoV-19/India/GJ-GBRC-377a/2020|EPI ISL 524735|B.1.36|India|2020-07-11	0.0004707672	Asia
Asia|hCoV-19/Guangdong/20SF123/2020|EPI ISL 428449|A|China|2020-01-20	Asia|hCoV-19/India/GJ-GBRC-377a/2020|EPI ISL 524735|B.1.36|India|2020-07-11	0.0005056237	Asia
Asia|hCoV-19/Hong Kong/VB20017970-2/2020|EPI ISL 417064|B|Hong Kong|2020-01-21	Asia|hCoV-19/India/GJ-GBRC-377a/2020|EPI ISL 524735|B.1.36|India|2020-07-11	0.0004370989	Asia
Asia|hCoV-19/Chongqing/YC01/2020|EPI ISL 408478|A|China|2020-01-21	Asia|hCoV-19/India/GJ-GBRC-377a/2020|EPI ISL 524735|B.1.36|India|2020-07-11	0.0005716375	Asia
Asia|hCoV-19/Fujian/8/2020|EPI ISL 411060|A|China|2020-01-21	Asia|hCoV-19/India/GJ-GBRC-377a/2020|EPI ISL 524735|B.1.36|India|2020-07-11	0.0005043655	Asia
Asia|hCoV-19/Hangzhou/HZCDC0091L/2020|EPI ISL 421227|B|China|2020-01-21	Asia|hCoV-19/India/GJ-GBRC-377a/2020|EPI ISL 524735|B.1.36|India|2020-07-11	0.0004034677	Asia
Asia|hCoV-19/Nanchang/JX14/2020|EPI ISL 421243|B|China|2020-01-21	Asia|hCoV-19/India/GJ-GBRC-377a/2020|EPI ISL 524735|B.1.36|India|2020-07-11	0.0005380416	Asia
Asia|hCoV-19/Hangzhou/HZ48/2020|EPI ISL 418441|B|China|2020-01-21	Asia|hCoV-19/India/GJ-GBRC-377a/2020|EPI ISL 524735|B.1.36|India|2020-07-11	0.0004034677	Asia
Asia|hCoV-19/Shanghai/SH0093/2020|EPI ISL 416389|B|China|2020-01-21	Asia|hCoV-19/India/GJ-GBRC-377a/2020|EPI ISL 524735|B.1.36|India|2020-07-11	0.0004707909	Asia
Asia|hCoV-19/Wuhan/WHUH003/2020|EPI ISL 449478|B|China|2020-01-22	Asia|hCoV-19/India/GJ-GBRC-377a/2020|EPI ISL 524735|B.1.36|India|2020-07-11	0.0005716375	Asia
Asia|hCoV-19/Wuhan/WHUH004/2020|EPI ISL 449479|B|China|2020-01-22	Asia|hCoV-19/India/GJ-GBRC-377a/2020|EPI ISL 524735|B.1.36|India|2020-07-11	0.0005380008	Asia
Asia|hCoV-19/Hong Kong/XM-PII-S4/2020|EPI ISL 417443|A|Hong Kong|2020-01-22	Asia|hCoV-19/India/GJ-GBRC-377a/2020|EPI ISL 524735|B.1.36|India|2020-07-11	0.0007069769	Asia
Asia|hCoV-19/Hangzhou/ZJU-05/2020|EPI ISL 415711|B|China|2020-01-22	Asia|hCoV-19/India/GJ-GBRC-377a/2020|EPI ISL 524735|B.1.36|India|2020-07-11	0.0004034677	Asia
Asia|hCoV-19/Wuhan/WHUH005/2020|EPI ISL 449480|B|China|2020-01-22	Asia|hCoV-19/India/GJ-GBRC-377a/2020|EPI ISL 524735|B.1.36|India|2020-07-11	0.0005043655	Asia
Asia|hCoV-19/Foshan/20SF207/2020|EPI ISL 406534|B|China|2020-01-22	Asia|hCoV-19/India/GJ-GBRC-377a/2020|EPI ISL 524735|B.1.36|India|2020-07-11	0.0004034677	Asia
Asia|hCoV-19/Zhejiang/CN5/2020|EPI ISL 455685|A|China|2020-01-22	Asia|hCoV-19/India/GJ-GBRC-377a/2020|EPI ISL 524735|B.1.36|India|2020-07-11	0.0005380257	Asia
Asia|hCoV-19/Hong Kong/HKU-902a/2020|EPI ISL 434563|B|Hong Kong|2020-01-23	Asia|hCoV-19/India/GJ-GBRC-377a/2020|EPI ISL 524735|B.1.36|India|2020-07-11	0.0004370989	Asia
Asia|hCoV-19/Japan/OS-20-07-1/2020|EPI ISL 410532|B|Japan|2020-01-23	Asia|hCoV-19/India/GJ-GBRC-377a/2020|EPI ISL 524735|B.1.36|India|2020-07-11	0.0004034677	Asia
Asia|hCoV-19/Sichuan/SC-WCH4-288/2020|EPI ISL 451390|B|China|2020-01-23	Asia|hCoV-19/India/GJ-GBRC-377a/2020|EPI ISL 524735|B.1.36|India|2020-07-11	0.0005043804	Asia
Asia|hCoV-19/Guangdong/20SF201/2020|EPI ISL 406538|B|China|2020-01-23	Asia|hCoV-19/India/GJ-GBRC-377a/2020|EPI ISL 524735|B.1.36|India|2020-07-11	0.0004034677	Asia
Asia|hCoV-19/Thailand/SI200383-NT/2020|EPI ISL 437622|B|Thailand|2020-01-23	Asia|hCoV-19/India/GJ-GBRC-377a/2020|EPI ISL 524735|B.1.36|India|2020-07-11	0.0004707533	Asia
Asia|hCoV-19/Shanghai/CH-03/2020|EPI ISL 468726|A|China|2020-01-23	Asia|hCoV-19/India/GJ-GBRC-377a/2020|EPI ISL 524735|B.1.36|India|2020-07-11	0.0005716375	Asia
Asia|hCoV-19/Jiangsu/JS01/2020|EPI ISL 411950|B|China|2020-01-23	Asia|hCoV-19/India/GJ-GBRC-377a/2020|EPI ISL 524735|B.1.36|India|2020-07-11	0.0005043655	Asia
Asia|hCoV-19/Lishui/LS003/2020|EPI ISL 495459|B|China|2020-01-24	Asia|hCoV-19/India/GJ-GBRC-377a/2020|EPI ISL 524735|B.1.36|India|2020-07-11	0.0005380506	Asia
Asia|hCoV-19/Sichuan/SC-PHCC2-040/2020|EPI ISL 451360|A|China|2020-01-24	Asia|hCoV-19/India/GJ-GBRC-377a/2020|EPI ISL 524735|B.1.36|India|2020-07-11	0.0005380008	Asia
Asia|hCoV-19/Guangdong/20SF616/2020|EPI ISL 428465|B|China|2020-01-24	Asia|hCoV-19/India/GJ-GBRC-377a/2020|EPI ISL 524735|B.1.36|India|2020-07-11	0.0004707751	Asia
Asia|hCoV-19/Sichuan/SC-PHCC1-022/2020|EPI ISL 451345|B.1|China|2020-01-24	Asia|hCoV-19/India/GJ-GBRC-377a/2020|EPI ISL 524735|B.1.36|India|2020-07-11	0.0003025733	Asia
Asia|hCoV-19/Malaysia/MKAK-CL-2020-5045/2020|EPI ISL 416829|B|Malaysia|2020-01-24	Asia|hCoV-19/India/GJ-GBRC-377a/2020|EPI ISL 524735|B.1.36|India|2020-07-11	0.0005043888	Asia
Asia|hCoV-19/Hong Kong/HKU-902b/2020|EPI ISL 434564|B|Hong Kong|2020-01-24	Asia|hCoV-19/India/GJ-GBRC-377a/2020|EPI ISL 524735|B.1.36|India|2020-07-11	0.0004370989	Asia
Asia|hCoV-19/Shanghai/SH0002/2020|EPI ISL 416316|A|China|2020-01-25	Asia|hCoV-19/India/GJ-GBRC-377a/2020|EPI ISL 524735|B.1.36|India|2020-07-11	0.0005380326	Asia
Asia|hCoV-19/Lishui/LS111/2020|EPI ISL 429852|B|China|2020-01-25	Asia|hCoV-19/India/GJ-GBRC-377a/2020|EPI ISL 524735|B.1.36|India|2020-07-11	0.0005380506	Asia
Asia|hCoV-19/Hangzhou/ZJU-01/2020|EPI ISL 415709|B|China|2020-01-25	Asia|hCoV-19/India/GJ-GBRC-377a/2020|EPI ISL 524735|B.1.36|India|2020-07-11	0.0005044271	Asia
Asia|hCoV-19/Japan/NA-20-05-1/2020|EPI ISL 410531|B|Japan|2020-01-25	Asia|hCoV-19/India/GJ-GBRC-377a/2020|EPI ISL 524735|B.1.36|India|2020-07-11	0.0004034677	Asia
Asia|hCoV-19/Wuhan/0125-A168/2020|EPI ISL 493159|B|China|2020-01-25	Asia|hCoV-19/India/GJ-GBRC-377a/2020|EPI ISL 524735|B.1.36|India|2020-07-11	0.0005044037	Asia
Asia|hCoV-19/Wuhan/YB012506/2020|EPI ISL 450504|B|China|2020-01-25	Asia|hCoV-19/India/GJ-GBRC-377a/2020|EPI ISL 524735|B.1.36|India|2020-07-11	0.0004370989	Asia
Asia|hCoV-19/Wuhan/0125-A164/2020|EPI ISL 493157|B|China|2020-01-25	Asia|hCoV-19/India/GJ-GBRC-377a/2020|EPI ISL 524735|B.1.36|India|2020-07-11	0.0004034677	Asia
Asia|hCoV-19/Guangdong/20SF629/2020|EPI ISL 428466|B|China|2020-01-26	Asia|hCoV-19/India/GJ-GBRC-377a/2020|EPI ISL 524735|B.1.36|India|2020-07-11	0.0005044038	Asia
Asia|hCoV-19/Wuhan/0126-C10/2020|EPI ISL 493169|A|China|2020-01-26	Asia|hCoV-19/India/GJ-GBRC-377a/2020|EPI ISL 524735|B.1.36|India|2020-07-11	0.0005716640	Asia
Asia|hCoV-19/Hangzhou/ZJU-02/2020|EPI ISL 416042|A|China|2020-01-26	Asia|hCoV-19/India/GJ-GBRC-377a/2020|EPI ISL 524735|B.1.36|India|2020-07-11	0.0004707315	Asia
Asia|hCoV-19/Wuhan/0126-C98/2020|EPI ISL 493181|A|China|2020-01-26	Asia|hCoV-19/India/GJ-GBRC-377a/2020|EPI ISL 524735|B.1.36|India|2020-07-11	0.0005043655	Asia
Asia|hCoV-19/Beijing/105/2020|EPI ISL 413518|A|China|2020-01-26	Asia|hCoV-19/India/GJ-GBRC-377a/2020|EPI ISL 524735|B.1.36|India|2020-07-11	0.0005380257	Asia
Asia|hCoV-19/Wuhan/YB012611/2020|EPI ISL 450501|B|China|2020-01-26	Asia|hCoV-19/India/GJ-GBRC-377a/2020|EPI ISL 524735|B.1.36|India|2020-07-11	0.0005380008	Asia
Asia|hCoV-19/Thailand/SI200478-NST/2020|EPI ISL 437619|B|Thailand|2020-01-26	Asia|hCoV-19/India/GJ-GBRC-377a/2020|EPI ISL 524735|B.1.36|India|2020-07-11	0.0004707533	Asia
Asia|hCoV-19/Sichuan/SC-NJ-090/2020|EPI ISL 451339|B|China|2020-01-27	Asia|hCoV-19/India/GJ-GBRC-377a/2020|EPI ISL 524735|B.1.36|India|2020-07-11	0.0004039159	Asia
Asia|hCoV-19/Sichuan/SC-MY-053/2020|EPI ISL 451319|B|China|2020-01-27	Asia|hCoV-19/India/GJ-GBRC-377a/2020|EPI ISL 524735|B.1.36|India|2020-07-11	0.0005043654	Asia
Asia|hCoV-19/Hong Kong/HKU-903b/2020|EPI ISL 434566|B.4|Hong Kong|2020-01-27	Asia|hCoV-19/India/GJ-GBRC-377a/2020|EPI ISL 524735|B.1.36|India|2020-07-11	0.0005380665	Asia
Asia|hCoV-19/Singapore/7/2020|EPI ISL 410713|B|Singapore|2020-01-27	Asia|hCoV-19/India/GJ-GBRC-377a/2020|EPI ISL 524735|B.1.36|India|2020-07-11	0.0004707533	Asia
Asia|hCoV-19/Hong Kong/HKU-908a/2020|EPI ISL 434569|B|Hong Kong|2020-01-27	Asia|hCoV-19/India/GJ-GBRC-377a/2020|EPI ISL 524735|B.1.36|India|2020-07-11	0.0004707533	Asia
Asia|hCoV-19/Sichuan/SC-PHCC2-039/2020|EPI ISL 451359|B|China|2020-01-27	Asia|hCoV-19/India/GJ-GBRC-377a/2020|EPI ISL 524735|B.1.36|India|2020-07-11	0.0004371118	Asia
Asia|hCoV-19/Nanchang/JX149/2020|EPI ISL 421247|A|China|2020-01-27	Asia|hCoV-19/India/GJ-GBRC-377a/2020|EPI ISL 524735|B.1.36|India|2020-07-11	0.0004707315	Asia
Asia|hCoV-19/Guangdong/20SF812/2020|EPI ISL 428475|B|China|2020-01-28	Asia|hCoV-19/India/GJ-GBRC-377a/2020|EPI ISL 524735|B.1.36|India|2020-07-11	0.0006053215	Asia
Asia|hCoV-19/Beijing/Wuhan IME-BJ04/2020|EPI ISL 424358|A|China|2020-01-28	Asia|hCoV-19/India/GJ-GBRC-377a/2020|EPI ISL 524735|B.1.36|India|2020-07-11	0.0005716809	Asia
Asia|hCoV-19/Shanghai/SH0007/2020|EPI ISL 416320|B|China|2020-01-28	Asia|hCoV-19/India/GJ-GBRC-377a/2020|EPI ISL 524735|B.1.36|India|2020-07-11	0.0005043804	Asia
Asia|hCoV-19/Guangdong/20SF813/2020|EPI ISL 428476|A|China|2020-01-28	Asia|hCoV-19/India/GJ-GBRC-377a/2020|EPI ISL 524735|B.1.36|India|2020-07-11	0.0004707315	Asia
Asia|hCoV-19/Shanghai/SH0008/2020|EPI ISL 416321|B|China|2020-01-28	Asia|hCoV-19/India/GJ-GBRC-377a/2020|EPI ISL 524735|B.1.36|India|2020-07-11	0.0005380008	Asia
Asia|hCoV-19/Beijing/233/2020|EPI ISL 413520|A|China|2020-01-28	Asia|hCoV-19/India/GJ-GBRC-377a/2020|EPI ISL 524735|B.1.36|India|2020-07-11	0.0005716904	Asia
Asia|hCoV-19/Beijing/231/2020|EPI ISL 413519|A|China|2020-01-28	Asia|hCoV-19/India/GJ-GBRC-377a/2020|EPI ISL 524735|B.1.36|India|2020-07-11	0.0005380257	Asia
Asia|hCoV-19/Shanghai/SH0009/2020|EPI ISL 416322|B|China|2020-01-29	Asia|hCoV-19/India/GJ-GBRC-377a/2020|EPI ISL 524735|B.1.36|India|2020-07-11	0.0005043655	Asia
Asia|hCoV-19/Shanghai/SH0010/2020|EPI ISL 416323|A|China|2020-01-29	Asia|hCoV-19/India/GJ-GBRC-377a/2020|EPI ISL 524735|B.1.36|India|2020-07-11	0.0005380008	Asia
Asia|hCoV-19/Sichuan/SC-NC-077/2020|EPI ISL 451336|B|China|2020-01-29	Asia|hCoV-19/India/GJ-GBRC-377a/2020|EPI ISL 524735|B.1.36|India|2020-07-11	0.0004375975	Asia
Asia|hCoV-19/Nanchang/JX174/2020|EPI ISL 421238|A|China|2020-01-29	Asia|hCoV-19/India/GJ-GBRC-377a/2020|EPI ISL 524735|B.1.36|India|2020-07-11	0.0005380167	Asia
Asia|hCoV-19/Hong Kong/HKU-200723-030/2020|EPI ISL 497797|B|Hong Kong|2020-01-29	Asia|hCoV-19/India/GJ-GBRC-377a/2020|EPI ISL 524735|B.1.36|India|2020-07-11	0.0004370989	Asia
Asia|hCoV-19/Hunan/HN-CIDC-P10/2020|EPI ISL 539338|B|China|2020-01-29	Asia|hCoV-19/India/GJ-GBRC-377a/2020|EPI ISL 524735|B.1.36|India|2020-07-11	0.0004371191	Asia
Asia|hCoV-19/Japan/TY-WK-012/2020|EPI ISL 408665|A|Japan|2020-01-29	Asia|hCoV-19/India/GJ-GBRC-377a/2020|EPI ISL 524735|B.1.36|India|2020-07-11	0.0005716375	Asia
Asia|hCoV-19/Shandong/LY008-2/2020|EPI ISL 414941|B|China|2020-01-30	Asia|hCoV-19/India/GJ-GBRC-377a/2020|EPI ISL 524735|B.1.36|India|2020-07-11	0.0005043654	Asia
Asia|hCoV-19/Sichuan/SC-NC-078/2020|EPI ISL 451337|B|China|2020-01-30	Asia|hCoV-19/India/GJ-GBRC-377a/2020|EPI ISL 524735|B.1.36|India|2020-07-11	0.0005380506	Asia
Asia|hCoV-19/Nanchang/JX177/2020|EPI ISL 421241|A|China|2020-01-30	Asia|hCoV-19/India/GJ-GBRC-377a/2020|EPI ISL 524735|B.1.36|India|2020-07-11	0.0005716375	Asia
Asia|hCoV-19/South Korea/KCDC2002/2020|EPI ISL 425118|A|South Korea|2020-01-30	Asia|hCoV-19/India/GJ-GBRC-377a/2020|EPI ISL 524735|B.1.36|India|2020-07-11	0.0006053215	Asia
Asia|hCoV-19/Shanghai/SH0022/2020|EPI ISL 416331|B.4|China|2020-01-30	Asia|hCoV-19/India/GJ-GBRC-377a/2020|EPI ISL 524735|B.1.36|India|2020-07-11	0.0006053675	Asia
Asia|hCoV-19/Hong Kong/HKU-911a/2020|EPI ISL 450409|B|Hong Kong|2020-01-30	Asia|hCoV-19/India/GJ-GBRC-377a/2020|EPI ISL 524735|B.1.36|India|2020-07-11	0.0004370989	Asia
Asia|hCoV-19/Hong Kong/HKU-904a/2020|EPI ISL 450412|B|Hong Kong|2020-01-30	Asia|hCoV-19/India/GJ-GBRC-377a/2020|EPI ISL 524735|B.1.36|India|2020-07-11	0.0005380008	Asia
Asia|hCoV-19/Taiwan/8/2020|EPI ISL 428488|B|Taiwan|2020-01-31	Asia|hCoV-19/India/GJ-GBRC-377a/2020|EPI ISL 524735|B.1.36|India|2020-07-11	0.0004707533	Asia
Asia|hCoV-19/South Korea/KCDC2062/2020|EPI ISL 497963|A|South Korea|2020-01-31	Asia|hCoV-19/India/GJ-GBRC-377a/2020|EPI ISL 524735|B.1.36|India|2020-07-11	0.0005716640	Asia
Asia|hCoV-19/Shanghai/SH0094/2020|EPI ISL 416390|B|China|2020-01-31	Asia|hCoV-19/India/GJ-GBRC-377a/2020|EPI ISL 524735|B.1.36|India|2020-07-11	0.0005380915	Asia
Asia|hCoV-19/Guangdong/2020XN4448-P0002/2020|EPI ISL 413857|B|China|2020-01-31	Asia|hCoV-19/India/GJ-GBRC-377a/2020|EPI ISL 524735|B.1.36|India|2020-07-11	0.0005717148	Asia
Asia|hCoV-19/Sichuan/SC-WCH-082/2020|EPI ISL 451374|B|China|2020-01-31	Asia|hCoV-19/India/GJ-GBRC-377a/2020|EPI ISL 524735|B.1.36|India|2020-07-11	0.0004371118	Asia
Asia|hCoV-19/Hong Kong/HKU-913a/2020|EPI ISL 450410|B|Hong Kong|2020-01-31	Asia|hCoV-19/India/GJ-GBRC-377a/2020|EPI ISL 524735|B.1.36|India|2020-07-11	0.0004371248	Asia
Asia|hCoV-19/Sichuan/SC-MY-059/2020|EPI ISL 451325|B|China|2020-01-31	Asia|hCoV-19/India/GJ-GBRC-377a/2020|EPI ISL 524735|B.1.36|India|2020-07-11	0.0005380008	Asia
Asia|hCoV-19/Thailand/SI200893-NT/2020|EPI ISL 437624|B|Thailand|2020-02-01	Asia|hCoV-19/India/GJ-GBRC-377a/2020|EPI ISL 524735|B.1.36|India|2020-07-11	0.0004707533	Asia
Asia|hCoV-19/Guangdong/GD2020080-P0010/2020|EPI ISL 413861|B|China|2020-02-01	Asia|hCoV-19/India/GJ-GBRC-377a/2020|EPI ISL 524735|B.1.36|India|2020-07-11	0.0004707454	Asia
Asia|hCoV-19/Beijing/DT-WH01/2020|EPI ISL 452360|B|China|2020-02-01	Asia|hCoV-19/India/GJ-GBRC-377a/2020|EPI ISL 524735|B.1.36|India|2020-07-11	0.0004034677	Asia
Asia|hCoV-19/Guangdong/GD2020087-P0008/2020|EPI ISL 413863|B|China|2020-02-01	Asia|hCoV-19/India/GJ-GBRC-377a/2020|EPI ISL 524735|B.1.36|India|2020-07-11	0.0004707751	Asia
Asia|hCoV-19/Yingtan/JX2480/2020|EPI ISL 455466|B|China|2020-02-01	Asia|hCoV-19/India/GJ-GBRC-377a/2020|EPI ISL 524735|B.1.36|India|2020-07-11	0.0004707315	Asia
Asia|hCoV-19/Shangrao/JX1215/2020|EPI ISL 421257|B|China|2020-02-02	Asia|hCoV-19/India/GJ-GBRC-377a/2020|EPI ISL 524735|B.1.36|India|2020-07-11	0.0004370989	Asia
Asia|hCoV-19/Shanghai/SH0012/2020|EPI ISL 416325|B|China|2020-02-02	Asia|hCoV-19/India/GJ-GBRC-377a/2020|EPI ISL 524735|B.1.36|India|2020-07-11	0.0004707672	Asia
Asia|hCoV-19/Shanghai/SH0021/2020|EPI ISL 416330|A|China|2020-02-02	Asia|hCoV-19/India/GJ-GBRC-377a/2020|EPI ISL 524735|B.1.36|India|2020-07-11	0.0005380257	Asia
Asia|hCoV-19/Shanghai/SH0114/2020|EPI ISL 416401|B|China|2020-02-02	Asia|hCoV-19/India/GJ-GBRC-377a/2020|EPI ISL 524735|B.1.36|India|2020-07-11	0.0005043804	Asia
Asia|hCoV-19/Sichuan/SC-NC-068/2020|EPI ISL 451328|B|China|2020-02-02	Asia|hCoV-19/India/GJ-GBRC-377a/2020|EPI ISL 524735|B.1.36|India|2020-07-11	0.0005043804	Asia
Asia|hCoV-19/Shangrao/JX1176/2020|EPI ISL 421251|B|China|2020-02-03	Asia|hCoV-19/India/GJ-GBRC-377a/2020|EPI ISL 524735|B.1.36|India|2020-07-11	0.0005380506	Asia
Asia|hCoV-19/Jiujiang/JX490/2020|EPI ISL 455463|B|China|2020-02-03	Asia|hCoV-19/India/GJ-GBRC-377a/2020|EPI ISL 524735|B.1.36|India|2020-07-11	0.0004370989	Asia
Asia|hCoV-19/Shangrao/JX1177/2020|EPI ISL 421250|B|China|2020-02-03	Asia|hCoV-19/India/GJ-GBRC-377a/2020|EPI ISL 524735|B.1.36|India|2020-07-11	0.0005043804	Asia
Asia|hCoV-19/Shanghai/SH0030/2020|EPI ISL 416339|B|China|2020-02-03	Asia|hCoV-19/India/GJ-GBRC-377a/2020|EPI ISL 524735|B.1.36|India|2020-07-11	0.0005716905	Asia
Asia|hCoV-19/Sichuan/SC-WCH3-259/2020|EPI ISL 451385|B|China|2020-02-03	Asia|hCoV-19/India/GJ-GBRC-377a/2020|EPI ISL 524735|B.1.36|India|2020-07-11	0.0004034677	Asia
Asia|hCoV-19/Malaysia/MKAK-CL-2020-6430/2020|EPI ISL 416886|A|Malaysia|2020-02-04	Asia|hCoV-19/India/GJ-GBRC-377a/2020|EPI ISL 524735|B.1.36|India|2020-07-11	0.0005380008	Asia
Asia|hCoV-19/Taiwan/CGMH-CGU-02/2020|EPI ISL 417518|A|Taiwan|2020-02-04	Asia|hCoV-19/India/GJ-GBRC-377a/2020|EPI ISL 524735|B.1.36|India|2020-07-11	0.0005450185	Asia
Asia|hCoV-19/Sichuan/SC-YB-086/2020|EPI ISL 451399|B|China|2020-02-04	Asia|hCoV-19/India/GJ-GBRC-377a/2020|EPI ISL 524735|B.1.36|India|2020-07-11	0.0004708105	Asia
Asia|hCoV-19/Singapore/9/2020|EPI ISL 410715|B|Singapore|2020-02-04	Asia|hCoV-19/India/GJ-GBRC-377a/2020|EPI ISL 524735|B.1.36|India|2020-07-11	0.0004707533	Asia
Asia|hCoV-19/Thailand/Samut prakarn 840/2020|EPI ISL 447919|B|Thailand|2020-02-04	Asia|hCoV-19/India/GJ-GBRC-377a/2020|EPI ISL 524735|B.1.36|India|2020-07-11	0.0005043739	Asia
Asia|hCoV-19/Guangzhou/GZMU0019/2020|EPI ISL 429080|B.1|China|2020-02-05	Asia|hCoV-19/India/GJ-GBRC-377a/2020|EPI ISL 524735|B.1.36|India|2020-07-11	0.0003025733	Asia
Asia|hCoV-19/Shangrao/JX1948/2020|EPI ISL 421240|A|China|2020-02-05	Asia|hCoV-19/India/GJ-GBRC-377a/2020|EPI ISL 524735|B.1.36|India|2020-07-11	0.0004707315	Asia
Asia|hCoV-19/Shanghai/SH0073/2020|EPI ISL 416376|B|China|2020-02-05	Asia|hCoV-19/India/GJ-GBRC-377a/2020|EPI ISL 524735|B.1.36|India|2020-07-11	0.0004034677	Asia
Asia|hCoV-19/Fuzhou/JX2012/2020|EPI ISL 455462|A|China|2020-02-05	Asia|hCoV-19/India/GJ-GBRC-377a/2020|EPI ISL 524735|B.1.36|India|2020-07-11	0.0005716375	Asia
Asia|hCoV-19/Sichuan/SC-NJ-091/2020|EPI ISL 451340|B|China|2020-02-06	Asia|hCoV-19/India/GJ-GBRC-377a/2020|EPI ISL 524735|B.1.36|India|2020-07-11	0.0006735104	Asia
Asia|hCoV-19/Yichun/JX2391/2020|EPI ISL 455461|B|China|2020-02-06	Asia|hCoV-19/India/GJ-GBRC-377a/2020|EPI ISL 524735|B.1.36|India|2020-07-11	0.0007063615	Asia
Asia|hCoV-19/South Korea/KUMC01/2020|EPI ISL 413017|B|South Korea|2020-02-06	Asia|hCoV-19/India/GJ-GBRC-377a/2020|EPI ISL 524735|B.1.36|India|2020-07-11	0.0006053596	Asia
Asia|hCoV-19/Taiwan/TSGH-36/2020|EPI ISL 457730|B|Taiwan|2020-02-06	Asia|hCoV-19/India/GJ-GBRC-377a/2020|EPI ISL 524735|B.1.36|India|2020-07-11	0.0004707751	Asia
Asia|hCoV-19/Guangzhou/GZMU0003/2020|EPI ISL 429074|B|China|2020-02-07	Asia|hCoV-19/India/GJ-GBRC-377a/2020|EPI ISL 524735|B.1.36|India|2020-07-11	0.0004370989	Asia
Asia|hCoV-19/Thailand/SI202205-NT/2020|EPI ISL 437616|A|Thailand|2020-02-07	Asia|hCoV-19/India/GJ-GBRC-377a/2020|EPI ISL 524735|B.1.36|India|2020-07-11	0.0005380257	Asia
Asia|hCoV-19/Shanghai/SH0074/2020|EPI ISL 416377|A|China|2020-02-07	Asia|hCoV-19/India/GJ-GBRC-377a/2020|EPI ISL 524735|B.1.36|India|2020-07-11	0.0005043655	Asia
Asia|hCoV-19/Taiwan/TSGH-01/2020|EPI ISL 426629|B|Taiwan|2020-02-07	Asia|hCoV-19/India/GJ-GBRC-377a/2020|EPI ISL 524735|B.1.36|India|2020-07-11	0.0006390926	Asia
Asia|hCoV-19/Taiwan/TSGH-37/2020|EPI ISL 457733|B|Taiwan|2020-02-08	Asia|hCoV-19/India/GJ-GBRC-377a/2020|EPI ISL 524735|B.1.36|India|2020-07-11	0.0005717169	Asia
Asia|hCoV-19/Beijing/DT-BJ02/2020|EPI ISL 452359|B|China|2020-02-08	Asia|hCoV-19/India/GJ-GBRC-377a/2020|EPI ISL 524735|B.1.36|India|2020-07-11	0.0005044121	Asia
Asia|hCoV-19/Malaysia/IMR WC413/2020|EPI ISL 455791|B|Malaysia|2020-02-08	Asia|hCoV-19/India/GJ-GBRC-377a/2020|EPI ISL 524735|B.1.36|India|2020-07-11	0.0004707315	Asia
Asia|hCoV-19/Guangzhou/GZMU0039/2020|EPI ISL 429090|A|China|2020-02-08	Asia|hCoV-19/India/GJ-GBRC-377a/2020|EPI ISL 524735|B.1.36|India|2020-07-11	0.0004707315	Asia
Asia|hCoV-19/Shanghai/SH0119/2020|EPI ISL 416404|B|China|2020-02-09	Asia|hCoV-19/India/GJ-GBRC-377a/2020|EPI ISL 524735|B.1.36|India|2020-07-11	0.0004034677	Asia
Asia|hCoV-19/Sichuan/SC-PHCC2-051/2020|EPI ISL 451371|B|China|2020-02-09	Asia|hCoV-19/India/GJ-GBRC-377a/2020|EPI ISL 524735|B.1.36|India|2020-07-11	0.0005043655	Asia
Asia|hCoV-19/Sichuan/SC-PHCC1-033/2020|EPI ISL 451354|A|China|2020-02-09	Asia|hCoV-19/India/GJ-GBRC-377a/2020|EPI ISL 524735|B.1.36|India|2020-07-11	0.0006726891	Asia
Asia|hCoV-19/Malaysia/IMR WC458/2020|EPI ISL 455792|B|Malaysia|2020-02-09	Asia|hCoV-19/India/GJ-GBRC-377a/2020|EPI ISL 524735|B.1.36|India|2020-07-11	0.0004707315	Asia
Asia|hCoV-19/Fuzhou/JX2019/2020|EPI ISL 455465|B|China|2020-02-10	Asia|hCoV-19/India/GJ-GBRC-377a/2020|EPI ISL 524735|B.1.36|India|2020-07-11	0.0005044038	Asia
Asia|hCoV-19/Wuhan/HB-WH2-163/2020|EPI ISL 454930|B|China|2020-02-10	Asia|hCoV-19/India/GJ-GBRC-377a/2020|EPI ISL 524735|B.1.36|India|2020-07-11	0.0004707315	Asia
Asia|hCoV-19/Beijing/BJ782/2020|EPI ISL 430741|A|China|2020-02-10	Asia|hCoV-19/India/GJ-GBRC-377a/2020|EPI ISL 524735|B.1.36|India|2020-07-11	0.0005716375	Asia
Asia|hCoV-19/Japan/Hu DP Kng 19-027/2020|EPI ISL 412969|B|Japan|2020-02-10	Asia|hCoV-19/India/GJ-GBRC-377a/2020|EPI ISL 524735|B.1.36|India|2020-07-11	0.0004707533	Asia
Asia|hCoV-19/Vietnam/CM99/2020|EPI ISL 416429|A|Vietnam|2020-02-11	Asia|hCoV-19/India/GJ-GBRC-377a/2020|EPI ISL 524735|B.1.36|India|2020-07-11	0.0006389931	Asia
Asia|hCoV-19/Wuhan/HB-WH3-171/2020|EPI ISL 454937|B|China|2020-02-11	Asia|hCoV-19/India/GJ-GBRC-377a/2020|EPI ISL 524735|B.1.36|India|2020-07-11	0.0004370989	Asia
Asia|hCoV-19/Hong Kong/HKPU48-0202/2020|EPI ISL 419222|B|Hong Kong|2020-02-11	Asia|hCoV-19/India/GJ-GBRC-377a/2020|EPI ISL 524735|B.1.36|India|2020-07-11	0.0005380825	Asia
Asia|hCoV-19/Beijing/DT-BJ01/2020|EPI ISL 452358|B|China|2020-02-11	Asia|hCoV-19/India/GJ-GBRC-377a/2020|EPI ISL 524735|B.1.36|India|2020-07-11	0.0004034677	Asia
Asia|hCoV-19/Yichun/JX2424/2020|EPI ISL 455467|B|China|2020-02-12	Asia|hCoV-19/India/GJ-GBRC-377a/2020|EPI ISL 524735|B.1.36|India|2020-07-11	0.0005043655	Asia
Asia|hCoV-19/Malaysia/IMR WC627/2020|EPI ISL 430444|B|Malaysia|2020-02-12	Asia|hCoV-19/India/GJ-GBRC-377a/2020|EPI ISL 524735|B.1.36|India|2020-07-11	0.0004707315	Asia
Asia|hCoV-19/Sichuan/SC-PHCC2-044/2020|EPI ISL 451364|B|China|2020-02-12	Asia|hCoV-19/India/GJ-GBRC-377a/2020|EPI ISL 524735|B.1.36|India|2020-07-11	0.0005387255	Asia
Asia|hCoV-19/Sichuan/SC-PHCC1-034/2020|EPI ISL 451355|B|China|2020-02-12	Asia|hCoV-19/India/GJ-GBRC-377a/2020|EPI ISL 524735|B.1.36|India|2020-07-11	0.0004375845	Asia
Asia|hCoV-19/Shanghai/SH0110/2020|EPI ISL 416399|B|China|2020-02-13	Asia|hCoV-19/India/GJ-GBRC-377a/2020|EPI ISL 524735|B.1.36|India|2020-07-11	0.0005043888	Asia
Asia|hCoV-19/Saudi Arabia/553/2020|EPI ISL 490002|B.1.246|Saudi Arabia|2020-02-13	Asia|hCoV-19/India/GJ-GBRC-377a/2020|EPI ISL 524735|B.1.36|India|2020-07-11	0.0004034677	Asia
Asia|hCoV-19/Singapore/14/2020|EPI ISL 414380|A|Singapore|2020-02-13	Asia|hCoV-19/India/GJ-GBRC-377a/2020|EPI ISL 524735|B.1.36|India|2020-07-11	0.0004427868	Asia
Asia|hCoV-19/Japan/PG-0114/2020|EPI ISL 479850|B|Japan|2020-02-13	Asia|hCoV-19/India/GJ-GBRC-377a/2020|EPI ISL 524735|B.1.36|India|2020-07-11	0.0004707532	Asia
Asia|hCoV-19/Shanghai/SH0102/2020|EPI ISL 416394|B|China|2020-02-14	Asia|hCoV-19/India/GJ-GBRC-377a/2020|EPI ISL 524735|B.1.36|India|2020-07-11	0.0004371191	Asia
Asia|hCoV-19/Japan/Hu DP Kng 19-031/2020|EPI ISL 420889|B|Japan|2020-02-14	Asia|hCoV-19/India/GJ-GBRC-377a/2020|EPI ISL 524735|B.1.36|India|2020-07-11	0.0005044122	Asia
Asia|hCoV-19/Singapore/14Clin/2020|EPI ISL 418998|A|Singapore|2020-02-14	Asia|hCoV-19/India/GJ-GBRC-377a/2020|EPI ISL 524735|B.1.36|India|2020-07-11	0.0004427868	Asia
Asia|hCoV-19/Wuhan/HB-WHCM2-265/2020|EPI ISL 455000|B|China|2020-02-14	Asia|hCoV-19/India/GJ-GBRC-377a/2020|EPI ISL 524735|B.1.36|India|2020-07-11	0.0005049257	Asia
Asia|hCoV-19/Japan/DP0190/2020|EPI ISL 416581|B|Japan|2020-02-15	Asia|hCoV-19/India/GJ-GBRC-377a/2020|EPI ISL 524735|B.1.36|India|2020-07-11	0.0005043888	Asia
Asia|hCoV-19/Japan/DP0196/2020|EPI ISL 416583|B|Japan|2020-02-15	Asia|hCoV-19/India/GJ-GBRC-377a/2020|EPI ISL 524735|B.1.36|India|2020-07-11	0.0004707533	Asia
Asia|hCoV-19/Japan/DP0027/2020|EPI ISL 416566|B|Japan|2020-02-15	Asia|hCoV-19/India/GJ-GBRC-377a/2020|EPI ISL 524735|B.1.36|India|2020-07-11	0.0005044187	Asia
Asia|hCoV-19/Japan/DP0200/2020|EPI ISL 416584|B|Japan|2020-02-15	Asia|hCoV-19/India/GJ-GBRC-377a/2020|EPI ISL 524735|B.1.36|India|2020-07-11	0.0005044187	Asia
Asia|hCoV-19/Japan/DP0287/2020|EPI ISL 416589|B|Japan|2020-02-16	Asia|hCoV-19/India/GJ-GBRC-377a/2020|EPI ISL 524735|B.1.36|India|2020-07-11	0.0005380915	Asia
Asia|hCoV-19/Japan/DP0357/2020|EPI ISL 416598|B|Japan|2020-02-16	Asia|hCoV-19/India/GJ-GBRC-377a/2020|EPI ISL 524735|B.1.36|India|2020-07-11	0.0004707533	Asia
Asia|hCoV-19/Singapore/36nan/2020|EPI ISL 538435|B|Singapore|2020-02-16	Asia|hCoV-19/India/GJ-GBRC-377a/2020|EPI ISL 524735|B.1.36|India|2020-07-11	0.0004371191	Asia
Asia|hCoV-19/Japan/DP0290/2020|EPI ISL 416591|B|Japan|2020-02-16	Asia|hCoV-19/India/GJ-GBRC-377a/2020|EPI ISL 524735|B.1.36|India|2020-07-11	0.0004707533	Asia
Asia|hCoV-19/Guangzhou/GZMU0092/2020|EPI ISL 457694|B|China|2020-02-17	Asia|hCoV-19/India/GJ-GBRC-377a/2020|EPI ISL 524735|B.1.36|India|2020-07-11	0.0004707672	Asia
Asia|hCoV-19/Japan/DP0786/2020|EPI ISL 416628|B|Japan|2020-02-17	Asia|hCoV-19/India/GJ-GBRC-377a/2020|EPI ISL 524735|B.1.36|India|2020-07-11	0.0004371191	Asia
Asia|hCoV-19/Wuhan/HB-WH5-231/2020|EPI ISL 454974|B|China|2020-02-17	Asia|hCoV-19/India/GJ-GBRC-377a/2020|EPI ISL 524735|B.1.36|India|2020-07-11	0.0005380505	Asia
Asia|hCoV-19/Wuhan/HB-WHCM2-267/2020|EPI ISL 455002|B|China|2020-02-17	Asia|hCoV-19/India/GJ-GBRC-377a/2020|EPI ISL 524735|B.1.36|India|2020-07-11	0.0004712544	Asia
Asia|hCoV-19/Saudi Arabia/596/2020|EPI ISL 490006|B.1.247|Saudi Arabia|2020-02-18	Asia|hCoV-19/India/GJ-GBRC-377a/2020|EPI ISL 524735|B.1.36|India|2020-07-11	0.0002353213	Asia
Asia|hCoV-19/Singapore/13/2020|EPI ISL 414379|A|Singapore|2020-02-18	Asia|hCoV-19/India/GJ-GBRC-377a/2020|EPI ISL 524735|B.1.36|India|2020-07-11	0.0005109290	Asia
Asia|hCoV-19/Saudi Arabia/583/2020|EPI ISL 490005|B.1.246|Saudi Arabia|2020-02-18	Asia|hCoV-19/India/GJ-GBRC-377a/2020|EPI ISL 524735|B.1.36|India|2020-07-11	0.0003025682	Asia
Asia|hCoV-19/Singapore/654/2020|EPI ISL 493414|B|Singapore|2020-02-18	Asia|hCoV-19/India/GJ-GBRC-377a/2020|EPI ISL 524735|B.1.36|India|2020-07-11	0.0004707750	Asia
Asia|hCoV-19/Singapore/469/2020|EPI ISL 476795|B|Singapore|2020-02-19	Asia|hCoV-19/India/GJ-GBRC-377a/2020|EPI ISL 524735|B.1.36|India|2020-07-11	0.0004370989	Asia
Asia|hCoV-19/South Korea/KCDC2018/2020|EPI ISL 427812|A|South Korea|2020-02-19	Asia|hCoV-19/India/GJ-GBRC-377a/2020|EPI ISL 524735|B.1.36|India|2020-07-11	0.0005380257	Asia
Asia|hCoV-19/Hong Kong/HKPU63-1402/2020|EPI ISL 419231|B|Hong Kong|2020-02-19	Asia|hCoV-19/India/GJ-GBRC-377a/2020|EPI ISL 524735|B.1.36|India|2020-07-11	0.0004707751	Asia
Asia|hCoV-19/Sichuan/SC-LZ-079/2020|EPI ISL 451318|B|China|2020-02-19	Asia|hCoV-19/India/GJ-GBRC-377a/2020|EPI ISL 524735|B.1.36|India|2020-07-11	0.0004707315	Asia
Asia|hCoV-19/South Korea/KCDC2035/2020|EPI ISL 497956|B|South Korea|2020-02-20	Asia|hCoV-19/India/GJ-GBRC-377a/2020|EPI ISL 524735|B.1.36|India|2020-07-11	0.0005717169	Asia
Asia|hCoV-19/South Korea/KCDC2033/2020|EPI ISL 497954|B|South Korea|2020-02-20	Asia|hCoV-19/India/GJ-GBRC-377a/2020|EPI ISL 524735|B.1.36|India|2020-07-11	0.0005380506	Asia
Asia|hCoV-19/Guangzhou/GZMU0099/2020|EPI ISL 457696|A|China|2020-02-20	Asia|hCoV-19/India/GJ-GBRC-377a/2020|EPI ISL 524735|B.1.36|India|2020-07-11	0.0004707315	Asia
Asia|hCoV-19/Sichuan/SC-PHCC1-026/2020|EPI ISL 451347|B|China|2020-02-20	Asia|hCoV-19/India/GJ-GBRC-377a/2020|EPI ISL 524735|B.1.36|India|2020-07-11	0.0005062937	Asia
Asia|hCoV-19/South Korea/KCDC2074/2020|EPI ISL 497975|B|South Korea|2020-02-21	Asia|hCoV-19/India/GJ-GBRC-377a/2020|EPI ISL 524735|B.1.36|India|2020-07-11	0.0005716904	Asia
Asia|hCoV-19/South Korea/KCDC2046/2020|EPI ISL 471452|B|South Korea|2020-02-21	Asia|hCoV-19/India/GJ-GBRC-377a/2020|EPI ISL 524735|B.1.36|India|2020-07-11	0.0005716905	Asia
Asia|hCoV-19/Wuhan/HB-WH2-149/2020|EPI ISL 454921|B|China|2020-02-21	Asia|hCoV-19/India/GJ-GBRC-377a/2020|EPI ISL 524735|B.1.36|India|2020-07-11	0.0006053215	Asia
Asia|hCoV-19/South Korea/KCDC2051/2020|EPI ISL 481371|A|South Korea|2020-02-21	Asia|hCoV-19/India/GJ-GBRC-377a/2020|EPI ISL 524735|B.1.36|India|2020-07-11	0.0006053316	Asia
Asia|hCoV-19/Wuhan/HB-WH5-229/2020|EPI ISL 454973|B|China|2020-02-22	Asia|hCoV-19/India/GJ-GBRC-377a/2020|EPI ISL 524735|B.1.36|India|2020-07-11	0.0004370989	Asia
Asia|hCoV-19/Japan/PG-0363/2020|EPI ISL 480033|B|Japan|2020-02-22	Asia|hCoV-19/India/GJ-GBRC-377a/2020|EPI ISL 524735|B.1.36|India|2020-07-11	0.0004371191	Asia
Asia|hCoV-19/Wuhan/HB-WH1-134/2020|EPI ISL 454911|B|China|2020-02-22	Asia|hCoV-19/India/GJ-GBRC-377a/2020|EPI ISL 524735|B.1.36|India|2020-07-11	0.0004707751	Asia
Asia|hCoV-19/Wuhan/HB-WHCM2-278/2020|EPI ISL 455010|B|China|2020-02-22	Asia|hCoV-19/India/GJ-GBRC-377a/2020|EPI ISL 524735|B.1.36|India|2020-07-11	0.0005386234	Asia
Asia|hCoV-19/Wuhan/HB-WHCM2-274/2020|EPI ISL 455008|B|China|2020-02-23	Asia|hCoV-19/India/GJ-GBRC-377a/2020|EPI ISL 524735|B.1.36|India|2020-07-11	0.0005723426	Asia
Asia|hCoV-19/Hefei/2/2020|EPI ISL 412026|B|China|2020-02-23	Asia|hCoV-19/India/GJ-GBRC-377a/2020|EPI ISL 524735|B.1.36|India|2020-07-11	0.0004034677	Asia
Asia|hCoV-19/South Korea/KCDC2013/2020|EPI ISL 426183|A|South Korea|2020-02-23	Asia|hCoV-19/India/GJ-GBRC-377a/2020|EPI ISL 524735|B.1.36|India|2020-07-11	0.0006726380	Asia
Asia|hCoV-19/Oman/RESP-20-797/2020|EPI ISL 457701|B.4|Oman|2020-02-23	Asia|hCoV-19/India/GJ-GBRC-377a/2020|EPI ISL 524735|B.1.36|India|2020-07-11	0.0006053776	Asia
Asia|hCoV-19/Wuhan/HB-WH1-138/2020|EPI ISL 454915|B|China|2020-02-24	Asia|hCoV-19/India/GJ-GBRC-377a/2020|EPI ISL 524735|B.1.36|India|2020-07-11	0.0005043655	Asia
Asia|hCoV-19/Hong Kong/HKU-200723-017/2020|EPI ISL 497784|B|Hong Kong|2020-02-24	Asia|hCoV-19/India/GJ-GBRC-377a/2020|EPI ISL 524735|B.1.36|India|2020-07-11	0.0004707533	Asia
Asia|hCoV-19/Wuhan/HB-WHCM2-276/2020|EPI ISL 455009|B|China|2020-02-24	Asia|hCoV-19/India/GJ-GBRC-377a/2020|EPI ISL 524735|B.1.36|India|2020-07-11	0.0005386235	Asia
Asia|hCoV-19/Henan/HN03/2020|EPI ISL 450442|A|China|2020-02-24	Asia|hCoV-19/India/GJ-GBRC-377a/2020|EPI ISL 524735|B.1.36|India|2020-07-11	0.0005716809	Asia
Asia|hCoV-19/Taiwan/TSGH-26/2020|EPI ISL 447252|B.4|Taiwan|2020-02-25	Asia|hCoV-19/India/GJ-GBRC-377a/2020|EPI ISL 524735|B.1.36|India|2020-07-11	0.0008074424	Asia
Asia|hCoV-19/United Arab Emirates/L6599/2020|EPI ISL 435138|B|United Arab Emirates|2020-02-25	Asia|hCoV-19/India/GJ-GBRC-377a/2020|EPI ISL 524735|B.1.36|India|2020-07-11	0.0006052756	Asia
Asia|hCoV-19/Guangzhou/GZMU0016/2020|EPI ISL 414663|A|China|2020-02-25	Asia|hCoV-19/India/GJ-GBRC-377a/2020|EPI ISL 524735|B.1.36|India|2020-07-11	0.0004707315	Asia
Asia|hCoV-19/Guangzhou/GZMU0014/2020|EPI ISL 414692|B|China|2020-02-25	Asia|hCoV-19/India/GJ-GBRC-377a/2020|EPI ISL 524735|B.1.36|India|2020-07-11	0.0005044038	Asia
Asia|hCoV-19/Wuhan/HB-WHCM2-272/2020|EPI ISL 455007|B|China|2020-02-26	Asia|hCoV-19/India/GJ-GBRC-377a/2020|EPI ISL 524735|B.1.36|India|2020-07-11	0.0005722991	Asia
Asia|hCoV-19/Nanchang/JXN3T4/2020|EPI ISL 421246|A|China|2020-02-26	Asia|hCoV-19/India/GJ-GBRC-377a/2020|EPI ISL 524735|B.1.36|India|2020-07-11	0.0004707315	Asia
Asia|hCoV-19/Taiwan/CGMH-CGU-03/2020|EPI ISL 415741|B.4|Taiwan|2020-02-26	Asia|hCoV-19/India/GJ-GBRC-377a/2020|EPI ISL 524735|B.1.36|India|2020-07-11	0.0006389931	Asia
Asia|hCoV-19/Guangzhou/GZMU0117/2020|EPI ISL 457698|B|China|2020-02-26	Asia|hCoV-19/India/GJ-GBRC-377a/2020|EPI ISL 524735|B.1.36|India|2020-07-11	0.0005716809	Asia
Asia|hCoV-19/Saudi Arabia/656/2020|EPI ISL 490010|B.1.247|Saudi Arabia|2020-02-26	Asia|hCoV-19/India/GJ-GBRC-377a/2020|EPI ISL 524735|B.1.36|India|2020-07-11	0.0003025823	Asia
Asia|hCoV-19/Taiwan/CGMH-CGU-05/2020|EPI ISL 415743|B.4|Taiwan|2020-02-27	Asia|hCoV-19/India/GJ-GBRC-377a/2020|EPI ISL 524735|B.1.36|India|2020-07-11	0.0006389931	Asia
Asia|hCoV-19/Wuhan/HB-WH1-140/2020|EPI ISL 454916|B|China|2020-02-27	Asia|hCoV-19/India/GJ-GBRC-377a/2020|EPI ISL 524735|B.1.36|India|2020-07-11	0.0004707315	Asia
Asia|hCoV-19/Saudi Arabia/671/2020|EPI ISL 490011|B.1.246|Saudi Arabia|2020-02-27	Asia|hCoV-19/India/GJ-GBRC-377a/2020|EPI ISL 524735|B.1.36|India|2020-07-11	0.0003361839	Asia
Asia|hCoV-19/Lebanon/S5 762/2020|EPI ISL 450512|B.4|Lebanon|2020-02-27	Asia|hCoV-19/India/GJ-GBRC-377a/2020|EPI ISL 524735|B.1.36|India|2020-07-11	0.0007063380	Asia
Asia|hCoV-19/South Korea/KUMC03/2020|EPI ISL 413513|A|South Korea|2020-02-27	Asia|hCoV-19/India/GJ-GBRC-377a/2020|EPI ISL 524735|B.1.36|India|2020-07-11	0.0005380257	Asia
Asia|hCoV-19/Singapore/12Clin/2020|EPI ISL 418995|A|Singapore|2020-02-28	Asia|hCoV-19/India/GJ-GBRC-377a/2020|EPI ISL 524735|B.1.36|India|2020-07-11	0.0004768795	Asia
Asia|hCoV-19/Wuhan/HB-WHCM-113/2020|EPI ISL 454993|B|China|2020-02-28	Asia|hCoV-19/India/GJ-GBRC-377a/2020|EPI ISL 524735|B.1.36|India|2020-07-11	0.0004371190	Asia
Asia|hCoV-19/Wuhan/HB-WH2-158/2020|EPI ISL 454926|B|China|2020-02-28	Asia|hCoV-19/India/GJ-GBRC-377a/2020|EPI ISL 524735|B.1.36|India|2020-07-11	0.0004371321	Asia
Asia|hCoV-19/Wuhan/HB-WH2-160/2020|EPI ISL 454928|B|China|2020-02-28	Asia|hCoV-19/India/GJ-GBRC-377a/2020|EPI ISL 524735|B.1.36|India|2020-07-11	0.0004034677	Asia
Asia|hCoV-19/Wuhan/HB-WH2-155/2020|EPI ISL 454923|B|China|2020-02-28	Asia|hCoV-19/India/GJ-GBRC-377a/2020|EPI ISL 524735|B.1.36|India|2020-07-11	0.0005044037	Asia
Asia|hCoV-19/Malaysia/IMR WC1098/2020|EPI ISL 430442|B|Malaysia|2020-02-29	Asia|hCoV-19/India/GJ-GBRC-377a/2020|EPI ISL 524735|B.1.36|India|2020-07-11	0.0004036713	Asia
Asia|hCoV-19/Malaysia/IMR WC1097/2020|EPI ISL 430441|B|Malaysia|2020-02-29	Asia|hCoV-19/India/GJ-GBRC-377a/2020|EPI ISL 524735|B.1.36|India|2020-07-11	0.0004034677	Asia
Asia|hCoV-19/Taiwan/CGMH-CGU-21/2020|EPI ISL 444274|B.4|Taiwan|2020-02-29	Asia|hCoV-19/India/GJ-GBRC-377a/2020|EPI ISL 524735|B.1.36|India|2020-07-11	0.0007399664	Asia
Asia|hCoV-19/Beijing/DT-travelUSA01/2020|EPI ISL 452332|B|China|2020-02-29	Asia|hCoV-19/India/GJ-GBRC-377a/2020|EPI ISL 524735|B.1.36|India|2020-07-11	0.0004034677	Asia
Asia|hCoV-19/Malaysia/IMR WC1114/2020|EPI ISL 455793|B|Malaysia|2020-02-29	Asia|hCoV-19/India/GJ-GBRC-377a/2020|EPI ISL 524735|B.1.36|India|2020-07-11	0.0005380486	Asia
Asia|hCoV-19/Wuhan/HB-WH5-232/2020|EPI ISL 454975|B|China|2020-03-01	Asia|hCoV-19/India/GJ-GBRC-377a/2020|EPI ISL 524735|B.1.36|India|2020-07-11	0.0005380665	Asia
Asia|hCoV-19/Singapore/18/2020|EPI ISL 418999|A|Singapore|2020-03-01	Asia|hCoV-19/India/GJ-GBRC-377a/2020|EPI ISL 524735|B.1.36|India|2020-07-11	0.0004768572	Asia
Asia|hCoV-19/Israel/ISR IT0320/2020|EPI ISL 419210|B.1.1|Israel|2020-03-01	Asia|hCoV-19/India/GJ-GBRC-377a/2020|EPI ISL 524735|B.1.36|India|2020-07-11	0.0004707672	Asia
Asia|hCoV-19/Japan/PG-0215/2020|EPI ISL 479915|A|Japan|2020-03-01	Asia|hCoV-19/India/GJ-GBRC-377a/2020|EPI ISL 524735|B.1.36|India|2020-07-11	0.0005380257	Asia
Asia|hCoV-19/Japan/PG-0058/2020|EPI ISL 479821|A|Japan|2020-03-02	Asia|hCoV-19/India/GJ-GBRC-377a/2020|EPI ISL 524735|B.1.36|India|2020-07-11	0.0006053293	Asia
Asia|hCoV-19/Wuhan/HB-WHCM-104/2020|EPI ISL 454989|A|China|2020-03-02	Asia|hCoV-19/India/GJ-GBRC-377a/2020|EPI ISL 524735|B.1.36|India|2020-07-11	0.0006052756	Asia
Asia|hCoV-19/Wuhan/HB-WHCM-099/2020|EPI ISL 454986|B|China|2020-03-02	Asia|hCoV-19/India/GJ-GBRC-377a/2020|EPI ISL 524735|B.1.36|India|2020-07-11	0.0006397518	Asia
Asia|hCoV-19/Wuhan/HB-WH1-124/2020|EPI ISL 454905|B|China|2020-03-02	Asia|hCoV-19/India/GJ-GBRC-377a/2020|EPI ISL 524735|B.1.36|India|2020-07-11	0.0004370989	Asia
Asia|hCoV-19/India/UN-763/2020|EPI ISL 420543|B.1.5|India|2020-03-03	Asia|hCoV-19/India/GJ-GBRC-377a/2020|EPI ISL 524735|B.1.36|India|2020-07-11	0.0004034558	Asia
Asia|hCoV-19/India/UN-772/2020|EPI ISL 420547|B.1.5|India|2020-03-03	Asia|hCoV-19/India/GJ-GBRC-377a/2020|EPI ISL 524735|B.1.36|India|2020-07-11	0.0003698269	Asia
Asia|hCoV-19/Singapore/24nan/2020|EPI ISL 482672|B|Singapore|2020-03-03	Asia|hCoV-19/India/GJ-GBRC-377a/2020|EPI ISL 524735|B.1.36|India|2020-07-11	0.0004371118	Asia
Asia|hCoV-19/Wuhan/HB-WH1-141/2020|EPI ISL 454917|B|China|2020-03-03	Asia|hCoV-19/India/GJ-GBRC-377a/2020|EPI ISL 524735|B.1.36|India|2020-07-11	0.0004707533	Asia
Asia|hCoV-19/Malaysia/0956/2020|EPI ISL 501181|B|Malaysia|2020-03-04	Asia|hCoV-19/India/GJ-GBRC-377a/2020|EPI ISL 524735|B.1.36|India|2020-07-11	0.0004034677	Asia
Asia|hCoV-19/Beijing/DT-travelIT04/2020|EPI ISL 452351|B|China|2020-03-04	Asia|hCoV-19/India/GJ-GBRC-377a/2020|EPI ISL 524735|B.1.36|India|2020-07-11	0.0004034677	Asia
Asia|hCoV-19/Pakistan/Gilgit1/2020|EPI ISL 417444|B|Pakistan|2020-03-04	Asia|hCoV-19/India/GJ-GBRC-377a/2020|EPI ISL 524735|B.1.36|India|2020-07-11	0.0005380417	Asia
Asia|hCoV-19/Japan/PG-0087/2020|EPI ISL 479835|A|Japan|2020-03-04	Asia|hCoV-19/India/GJ-GBRC-377a/2020|EPI ISL 524735|B.1.36|India|2020-07-11	0.0006053293	Asia
Asia|hCoV-19/Georgia/Tb-273/2020|EPI ISL 416479|B.1.1|Georgia|2020-03-05	Asia|hCoV-19/India/GJ-GBRC-377a/2020|EPI ISL 524735|B.1.36|India|2020-07-11	0.0004707672	Asia
Asia|hCoV-19/Malaysia/IMR WC1170/2020|EPI ISL 430440|B|Malaysia|2020-03-05	Asia|hCoV-19/India/GJ-GBRC-377a/2020|EPI ISL 524735|B.1.36|India|2020-07-11	0.0004034677	Asia
Asia|hCoV-19/Taiwan/CGMH-CGU-06/2020|EPI ISL 417519|B.4|Taiwan|2020-03-05	Asia|hCoV-19/India/GJ-GBRC-377a/2020|EPI ISL 524735|B.1.36|India|2020-07-11	0.0006389931	Asia
Asia|hCoV-19/Hangzhou/HZCDC6111/2020|EPI ISL 482575|B|China|2020-03-05	Asia|hCoV-19/India/GJ-GBRC-377a/2020|EPI ISL 524735|B.1.36|India|2020-07-11	0.0003698378	Asia
Asia|hCoV-19/Yunnan/0306-466/2020|EPI ISL 429239|B|China|2020-03-06	Asia|hCoV-19/India/GJ-GBRC-377a/2020|EPI ISL 524735|B.1.36|India|2020-07-11	0.0004371632	Asia
Asia|hCoV-19/Vietnam/CM295/2020|EPI ISL 416430|B.1.1|Vietnam|2020-03-06	Asia|hCoV-19/India/GJ-GBRC-377a/2020|EPI ISL 524735|B.1.36|India|2020-07-11	0.0004371321	Asia
Asia|hCoV-19/Hangzhou/HZCDC6224/2020|EPI ISL 482576|B|China|2020-03-06	Asia|hCoV-19/India/GJ-GBRC-377a/2020|EPI ISL 524735|B.1.36|India|2020-07-11	0.0007062962	Asia
Asia|hCoV-19/Beijing/DT-travelIT02/2020|EPI ISL 452353|B.1|China|2020-03-06	Asia|hCoV-19/India/GJ-GBRC-377a/2020|EPI ISL 524735|B.1.36|India|2020-07-11	0.0004034744	Asia
Asia|hCoV-19/Hangzhou/HZCDC6228/2020|EPI ISL 482577|B.1|China|2020-03-07	Asia|hCoV-19/India/GJ-GBRC-377a/2020|EPI ISL 524735|B.1.36|India|2020-07-11	0.0003698269	Asia
Asia|hCoV-19/Vietnam/39607/2020|EPI ISL 416428|B.1.1|Vietnam|2020-03-07	Asia|hCoV-19/India/GJ-GBRC-377a/2020|EPI ISL 524735|B.1.36|India|2020-07-11	0.0004371321	Asia
Asia|hCoV-19/Beijing/DT-travelES03/2020|EPI ISL 452345|B.1|China|2020-03-07	Asia|hCoV-19/India/GJ-GBRC-377a/2020|EPI ISL 524735|B.1.36|India|2020-07-11	0.0004370989	Asia
Asia|hCoV-19/Beijing/DT-travelIT03/2020|EPI ISL 452354|B.1|China|2020-03-07	Asia|hCoV-19/India/GJ-GBRC-377a/2020|EPI ISL 524735|B.1.36|India|2020-07-11	0.0004371264	Asia
Asia|hCoV-19/Japan/P1/2020|EPI ISL 419296|B.1.255|Japan|2020-03-08	Asia|hCoV-19/India/GJ-GBRC-377a/2020|EPI ISL 524735|B.1.36|India|2020-07-11	0.0002689361	Asia
Asia|hCoV-19/Japan/PG-0056/2020|EPI ISL 479819|A|Japan|2020-03-08	Asia|hCoV-19/India/GJ-GBRC-377a/2020|EPI ISL 524735|B.1.36|India|2020-07-11	0.0006053293	Asia
Asia|hCoV-19/Singapore/49/2020|EPI ISL 428828|B.1.5|Singapore|2020-03-08	Asia|hCoV-19/India/GJ-GBRC-377a/2020|EPI ISL 524735|B.1.36|India|2020-07-11	0.0003361994	Asia
Asia|hCoV-19/Vietnam/VNHN 0207/2020|EPI ISL 511891|B.1.1|Vietnam|2020-03-08	Asia|hCoV-19/India/GJ-GBRC-377a/2020|EPI ISL 524735|B.1.36|India|2020-07-11	0.0004371321	Asia
Asia|hCoV-19/Singapore/394/2020|EPI ISL 469143|B|Singapore|2020-03-09	Asia|hCoV-19/India/GJ-GBRC-377a/2020|EPI ISL 524735|B.1.36|India|2020-07-11	0.0004034677	Asia
Asia|hCoV-19/Japan/PG-0221/2020|EPI ISL 479920|A|Japan|2020-03-09	Asia|hCoV-19/India/GJ-GBRC-377a/2020|EPI ISL 524735|B.1.36|India|2020-07-11	0.0006053215	Asia
Asia|hCoV-19/Saudi Arabia/KAIMRC01/2020|EPI ISL 507010|B.6|Saudi Arabia|2020-03-09	Asia|hCoV-19/India/GJ-GBRC-377a/2020|EPI ISL 524735|B.1.36|India|2020-07-11	0.0006053496	Asia
Asia|hCoV-19/Iran/KHGRC-1.1-IPI-8206/2020|EPI ISL 442523|B.4|Iran|2020-03-09	Asia|hCoV-19/India/GJ-GBRC-377a/2020|EPI ISL 524735|B.1.36|India|2020-07-11	0.0005717243	Asia
Asia|hCoV-19/Saudi Arabia/SCDC-3321/2020|EPI ISL 416521|B.1.246|Saudi Arabia|2020-03-10	Asia|hCoV-19/India/GJ-GBRC-377a/2020|EPI ISL 524735|B.1.36|India|2020-07-11	0.0002353143	Asia
Asia|hCoV-19/India/UN-1100/2020|EPI ISL 421664|B.4|India|2020-03-10	Asia|hCoV-19/India/GJ-GBRC-377a/2020|EPI ISL 524735|B.1.36|India|2020-07-11	0.0007063917	Asia
Asia|hCoV-19/India/UN-1063/2020|EPI ISL 424361|B.4|India|2020-03-10	Asia|hCoV-19/India/GJ-GBRC-377a/2020|EPI ISL 524735|B.1.36|India|2020-07-11	0.0006727004	Asia
Asia|hCoV-19/Singapore/31/2020|EPI ISL 420108|B|Singapore|2020-03-10	Asia|hCoV-19/India/GJ-GBRC-377a/2020|EPI ISL 524735|B.1.36|India|2020-07-11	0.0004034677	Asia
Asia|hCoV-19/Japan/P4-1/2020|EPI ISL 419301|B.1.1|Japan|2020-03-11	Asia|hCoV-19/India/GJ-GBRC-377a/2020|EPI ISL 524735|B.1.36|India|2020-07-11	0.0004371321	Asia
Asia|hCoV-19/Singapore/32/2020|EPI ISL 420109|B|Singapore|2020-03-11	Asia|hCoV-19/India/GJ-GBRC-377a/2020|EPI ISL 524735|B.1.36|India|2020-07-11	0.0004034677	Asia
Asia|hCoV-19/Lebanon/S9 764/2020|EPI ISL 450515|B.4|Lebanon|2020-03-11	Asia|hCoV-19/India/GJ-GBRC-377a/2020|EPI ISL 524735|B.1.36|India|2020-07-11	0.0006727004	Asia
Asia|hCoV-19/Japan/SMU-0311S2/2020|EPI ISL 416524|B.1.5|Japan|2020-03-11	Asia|hCoV-19/India/GJ-GBRC-377a/2020|EPI ISL 524735|B.1.36|India|2020-07-11	0.0003698378	Asia
Asia|hCoV-19/Japan/PG-0437/2020|EPI ISL 480103|A|Japan|2020-03-12	Asia|hCoV-19/India/GJ-GBRC-377a/2020|EPI ISL 524735|B.1.36|India|2020-07-11	0.0006389717	Asia
Asia|hCoV-19/Japan/PG-0324/2020|EPI ISL 479999|B.1.5|Japan|2020-03-12	Asia|hCoV-19/India/GJ-GBRC-377a/2020|EPI ISL 524735|B.1.36|India|2020-07-11	0.0004371265	Asia
Asia|hCoV-19/Beijing/DT-travelNO01/2020|EPI ISL 452342|B|China|2020-03-12	Asia|hCoV-19/India/GJ-GBRC-377a/2020|EPI ISL 524735|B.1.36|India|2020-07-11	0.0004707751	Asia
Asia|hCoV-19/India/UN-1621/2020|EPI ISL 421671|B.4|India|2020-03-12	Asia|hCoV-19/India/GJ-GBRC-377a/2020|EPI ISL 524735|B.1.36|India|2020-07-11	0.0006726892	Asia
Asia|hCoV-19/Thailand/Bangkok 2294/2020|EPI ISL 447921|B.6|Thailand|2020-03-13	Asia|hCoV-19/India/GJ-GBRC-377a/2020|EPI ISL 524735|B.1.36|India|2020-07-11	0.0006390038	Asia
Asia|hCoV-19/Taiwan/CGMH-CGU-09/2020|EPI ISL 417522|B|Taiwan|2020-03-13	Asia|hCoV-19/India/GJ-GBRC-377a/2020|EPI ISL 524735|B.1.36|India|2020-07-11	0.0005380506	Asia
Asia|hCoV-19/Japan/PG-0192/2020|EPI ISL 479897|B.1.160|Japan|2020-03-13	Asia|hCoV-19/India/GJ-GBRC-377a/2020|EPI ISL 524735|B.1.36|India|2020-07-11	0.0002689361	Asia
Asia|hCoV-19/Beijing/DT-travelDE01/2020|EPI ISL 452329|B|China|2020-03-13	Asia|hCoV-19/India/GJ-GBRC-377a/2020|EPI ISL 524735|B.1.36|India|2020-07-11	0.0004034677	Asia
Asia|hCoV-19/Oman/RESP-20-2282/2020|EPI ISL 457974|B.1.220|Oman|2020-03-14	Asia|hCoV-19/India/GJ-GBRC-377a/2020|EPI ISL 524735|B.1.36|India|2020-07-11	0.0004034557	Asia
Asia|hCoV-19/Singapore/758/2020|EPI ISL 507003|B.6|Singapore|2020-03-14	Asia|hCoV-19/India/GJ-GBRC-377a/2020|EPI ISL 524735|B.1.36|India|2020-07-11	0.0005716904	Asia
Asia|hCoV-19/Hangzhou/HZCDC6706/2020|EPI ISL 421222|B|China|2020-03-14	Asia|hCoV-19/India/GJ-GBRC-377a/2020|EPI ISL 524735|B.1.36|India|2020-07-11	0.0004034677	Asia
Asia|hCoV-19/Wuhan/HB-WH5-237/2020|EPI ISL 454978|B|China|2020-03-14	Asia|hCoV-19/India/GJ-GBRC-377a/2020|EPI ISL 524735|B.1.36|India|2020-07-11	0.0004371118	Asia
Asia|hCoV-19/Beijing/DT-travelGR01/2020|EPI ISL 452347|B.1|China|2020-03-15	Asia|hCoV-19/India/GJ-GBRC-377a/2020|EPI ISL 524735|B.1.36|India|2020-07-11	0.0003025733	Asia
Asia|hCoV-19/Israel/CVL-n-5936/2020|EPI ISL 475018|B.1|Israel|2020-03-15	Asia|hCoV-19/India/GJ-GBRC-377a/2020|EPI ISL 524735|B.1.36|India|2020-07-11	0.0003698098	Asia
Asia|hCoV-19/Israel/CVL-n-6157/2020|EPI ISL 475022|B.1|Israel|2020-03-15	Asia|hCoV-19/India/GJ-GBRC-377a/2020|EPI ISL 524735|B.1.36|India|2020-07-11	0.0004707612	Asia
Asia|hCoV-19/South Korea/KCDC2128/2020|EPI ISL 498029|B.40|South Korea|2020-03-15	Asia|hCoV-19/India/GJ-GBRC-377a/2020|EPI ISL 524735|B.1.36|India|2020-07-11	0.0006053776	Asia
Asia|hCoV-19/Pakistan/KHI1/2020|EPI ISL 451958|B|Pakistan|2020-03-16	Asia|hCoV-19/India/GJ-GBRC-377a/2020|EPI ISL 524735|B.1.36|India|2020-07-11	0.0005044164	Asia
Asia|hCoV-19/United Arab Emirates/L0879/2020|EPI ISL 435124|B.1.1.296|United Arab Emirates|2020-03-16	Asia|hCoV-19/India/GJ-GBRC-377a/2020|EPI ISL 524735|B.1.36|India|2020-07-11	0.0005380915	Asia
Asia|hCoV-19/South Korea/KCDC2129/2020|EPI ISL 498030|B.40|South Korea|2020-03-16	Asia|hCoV-19/India/GJ-GBRC-377a/2020|EPI ISL 524735|B.1.36|India|2020-07-11	0.0005717074	Asia
Asia|hCoV-19/Saudi Arabia/KAIMRC12/2020|EPI ISL 507018|B.1.1|Saudi Arabia|2020-03-17	Asia|hCoV-19/India/GJ-GBRC-377a/2020|EPI ISL 524735|B.1.36|India|2020-07-11	0.0004371321	Asia
Asia|hCoV-19/Taiwan/TSGH-13/2020|EPI ISL 428230|B.4|Taiwan|2020-03-17	Asia|hCoV-19/India/GJ-GBRC-377a/2020|EPI ISL 524735|B.1.36|India|2020-07-11	0.0008411279	Asia
Asia|hCoV-19/Vietnam/VNHN 1072/2020|EPI ISL 455717|B.1|Vietnam|2020-03-17	Asia|hCoV-19/India/GJ-GBRC-377a/2020|EPI ISL 524735|B.1.36|India|2020-07-11	0.0004036526	Asia
Asia|hCoV-19/Taiwan/CGMH-CGU-13/2020|EPI ISL 424969|B.1.1|Taiwan|2020-03-17	Asia|hCoV-19/India/GJ-GBRC-377a/2020|EPI ISL 524735|B.1.36|India|2020-07-11	0.0005044271	Asia
Asia|hCoV-19/Wuhan/HB-WH4-211/2020|EPI ISL 454960|B|China|2020-03-18	Asia|hCoV-19/India/GJ-GBRC-377a/2020|EPI ISL 524735|B.1.36|India|2020-07-11	0.0005043888	Asia
Asia|hCoV-19/Vietnam/VNHN 1167/2020|EPI ISL 455696|B.1|Vietnam|2020-03-18	Asia|hCoV-19/India/GJ-GBRC-377a/2020|EPI ISL 524735|B.1.36|India|2020-07-11	0.0003025683	Asia
Asia|hCoV-19/Hong Kong/HKU-200723-043/2020|EPI ISL 497810|B.1|Hong Kong|2020-03-18	Asia|hCoV-19/India/GJ-GBRC-377a/2020|EPI ISL 524735|B.1.36|India|2020-07-11	0.0004370657	Asia
Asia|hCoV-19/Oman/RESP-20-3080/2020|EPI ISL 457979|B.1.1|Oman|2020-03-18	Asia|hCoV-19/India/GJ-GBRC-377a/2020|EPI ISL 524735|B.1.36|India|2020-07-11	0.0004371321	Asia
Asia|hCoV-19/Lebanon/LB-R8/2020|EPI ISL 498551|B.1.5|Lebanon|2020-03-19	Asia|hCoV-19/India/GJ-GBRC-377a/2020|EPI ISL 524735|B.1.36|India|2020-07-11	0.0004371192	Asia
Asia|hCoV-19/Japan/PG-0281/2020|EPI ISL 479961|B.1.1|Japan|2020-03-19	Asia|hCoV-19/India/GJ-GBRC-377a/2020|EPI ISL 524735|B.1.36|India|2020-07-11	0.0004707672	Asia
Asia|hCoV-19/United Arab Emirates/L9584510/2020|EPI ISL 520743|B.1.1|United Arab Emirates|2020-03-19	Asia|hCoV-19/India/GJ-GBRC-377a/2020|EPI ISL 524735|B.1.36|India|2020-07-11	0.0004707890	Asia
Asia|hCoV-19/Wuhan/HB-WH4-212/2020|EPI ISL 454961|B|China|2020-03-19	Asia|hCoV-19/India/GJ-GBRC-377a/2020|EPI ISL 524735|B.1.36|India|2020-07-11	0.0005044122	Asia
Asia|hCoV-19/Taiwan/NCKUH-007/2020|EPI ISL 493202|B.40|Taiwan|2020-03-20	Asia|hCoV-19/India/GJ-GBRC-377a/2020|EPI ISL 524735|B.1.36|India|2020-07-11	0.0006389931	Asia
Asia|hCoV-19/Taiwan/107/2020|EPI ISL 420085|B.1|Taiwan|2020-03-20	Asia|hCoV-19/India/GJ-GBRC-377a/2020|EPI ISL 524735|B.1.36|India|2020-07-11	0.0004034490	Asia
Asia|hCoV-19/Oman/RESP-20-3700/2020|EPI ISL 457986|B|Oman|2020-03-20	Asia|hCoV-19/India/GJ-GBRC-377a/2020|EPI ISL 524735|B.1.36|India|2020-07-11	0.0004371118	Asia
Asia|hCoV-19/Singapore/173nan/2020|EPI ISL 538441|B.1|Singapore|2020-03-20	Asia|hCoV-19/India/GJ-GBRC-377a/2020|EPI ISL 524735|B.1.36|India|2020-07-11	0.0003361839	Asia
Asia|hCoV-19/Taiwan/CGMH-CGU-23/2020|EPI ISL 444276|B.1.255|Taiwan|2020-03-21	Asia|hCoV-19/India/GJ-GBRC-377a/2020|EPI ISL 524735|B.1.36|India|2020-07-11	0.0002689361	Asia
Asia|hCoV-19/Vietnam/VNHN 1492/2020|EPI ISL 455699|B.1.1|Vietnam|2020-03-21	Asia|hCoV-19/India/GJ-GBRC-377a/2020|EPI ISL 524735|B.1.36|India|2020-07-11	0.0004707890	Asia
Asia|hCoV-19/Singapore/179/2020|EPI ISL 462297|B|Singapore|2020-03-21	Asia|hCoV-19/India/GJ-GBRC-377a/2020|EPI ISL 524735|B.1.36|India|2020-07-11	0.0005380327	Asia
Asia|hCoV-19/Hangzhou/HZCDCp145/2020|EPI ISL 482582|B.1.1|China|2020-03-21	Asia|hCoV-19/India/GJ-GBRC-377a/2020|EPI ISL 524735|B.1.36|India|2020-07-11	0.0004707672	Asia
Asia|hCoV-19/Hangzhou/HZCDC7184F/2020|EPI ISL 482583|B.1|China|2020-03-22	Asia|hCoV-19/India/GJ-GBRC-377a/2020|EPI ISL 524735|B.1.36|India|2020-07-11	0.0004034677	Asia
Asia|hCoV-19/Beijing/DT-travelUK01/2020|EPI ISL 452355|B.1.1|China|2020-03-22	Asia|hCoV-19/India/GJ-GBRC-377a/2020|EPI ISL 524735|B.1.36|India|2020-07-11	0.0005044271	Asia
Asia|hCoV-19/Israel/701002334/2020|EPI ISL 447306|B.1|Israel|2020-03-22	Asia|hCoV-19/India/GJ-GBRC-377a/2020|EPI ISL 524735|B.1.36|India|2020-07-11	0.0004034744	Asia
Asia|hCoV-19/South Korea/KCDC2145/2020|EPI ISL 498046|B.1|South Korea|2020-03-22	Asia|hCoV-19/India/GJ-GBRC-377a/2020|EPI ISL 524735|B.1.36|India|2020-07-11	0.0003361839	Asia
Asia|hCoV-19/Saudi Arabia/KAUST-Makkah13/2020|EPI ISL 437466|A|Saudi Arabia|2020-03-23	Asia|hCoV-19/India/GJ-GBRC-377a/2020|EPI ISL 524735|B.1.36|India|2020-07-11	0.0006390121	Asia
Asia|hCoV-19/Japan/PG-0232/2020|EPI ISL 479927|A|Japan|2020-03-23	Asia|hCoV-19/India/GJ-GBRC-377a/2020|EPI ISL 524735|B.1.36|India|2020-07-11	0.0006389718	Asia
Asia|hCoV-19/Taiwan/108/2020|EPI ISL 429883|B.1|Taiwan|2020-03-23	Asia|hCoV-19/India/GJ-GBRC-377a/2020|EPI ISL 524735|B.1.36|India|2020-07-11	0.0003361839	Asia
Asia|hCoV-19/Saudi Arabia/KFSHRC27/2020|EPI ISL 507032|B.1.246|Saudi Arabia|2020-03-23	Asia|hCoV-19/India/GJ-GBRC-377a/2020|EPI ISL 524735|B.1.36|India|2020-07-11	0.0002353143	Asia
Asia|hCoV-19/Taiwan/TSGH-14/2020|EPI ISL 428231|B.1.255|Taiwan|2020-03-24	Asia|hCoV-19/India/GJ-GBRC-377a/2020|EPI ISL 524735|B.1.36|India|2020-07-11	0.0003698611	Asia
Asia|hCoV-19/Israel/701002431/2020|EPI ISL 447302|B.1.1|Israel|2020-03-24	Asia|hCoV-19/India/GJ-GBRC-377a/2020|EPI ISL 524735|B.1.36|India|2020-07-11	0.0005044271	Asia
Asia|hCoV-19/Israel/701002458/2020|EPI ISL 447297|B.1|Israel|2020-03-24	Asia|hCoV-19/India/GJ-GBRC-377a/2020|EPI ISL 524735|B.1.36|India|2020-07-11	0.0003698098	Asia
Asia|hCoV-19/Taiwan/TSGH-10/2020|EPI ISL 427397|B.40|Taiwan|2020-03-24	Asia|hCoV-19/India/GJ-GBRC-377a/2020|EPI ISL 524735|B.1.36|India|2020-07-11	0.0005717074	Asia
Asia|hCoV-19/Singapore/486/2020|EPI ISL 476820|B|Singapore|2020-03-25	Asia|hCoV-19/India/GJ-GBRC-377a/2020|EPI ISL 524735|B.1.36|India|2020-07-11	0.0005043655	Asia
Asia|hCoV-19/Israel/990059251/2020|EPI ISL 447269|B.1|Israel|2020-03-25	Asia|hCoV-19/India/GJ-GBRC-377a/2020|EPI ISL 524735|B.1.36|India|2020-07-11	0.0003698098	Asia
Asia|hCoV-19/Oman/RESP-20-5505/2020|EPI ISL 457994|B.1|Oman|2020-03-25	Asia|hCoV-19/India/GJ-GBRC-377a/2020|EPI ISL 524735|B.1.36|India|2020-07-11	0.0004707533	Asia
Asia|hCoV-19/Thailand/Bangkok-0038/2020|EPI ISL 429174|B.1|Thailand|2020-03-25	Asia|hCoV-19/India/GJ-GBRC-377a/2020|EPI ISL 524735|B.1.36|India|2020-07-11	0.0003361839	Asia
Asia|hCoV-19/South Korea/IHC3486/2020|EPI ISL 541001|B.1.1|South Korea|2020-03-26	Asia|hCoV-19/India/GJ-GBRC-377a/2020|EPI ISL 524735|B.1.36|India|2020-07-11	0.0004707672	Asia
Asia|hCoV-19/Israel/2047145/2020|EPI ISL 447396|B.1.1|Israel|2020-03-26	Asia|hCoV-19/India/GJ-GBRC-377a/2020|EPI ISL 524735|B.1.36|India|2020-07-11	0.0004707672	Asia
Asia|hCoV-19/South Korea/KCDC2183/2020|EPI ISL 506977|B.1.1|South Korea|2020-03-26	Asia|hCoV-19/India/GJ-GBRC-377a/2020|EPI ISL 524735|B.1.36|India|2020-07-11	0.0004707672	Asia
Asia|hCoV-19/Israel/701002666/2020|EPI ISL 447286|B.1|Israel|2020-03-26	Asia|hCoV-19/India/GJ-GBRC-377a/2020|EPI ISL 524735|B.1.36|India|2020-07-11	0.0004034558	Asia
Asia|hCoV-19/Japan/PG-0318/2020|EPI ISL 479993|B.1|Japan|2020-03-27	Asia|hCoV-19/India/GJ-GBRC-377a/2020|EPI ISL 524735|B.1.36|India|2020-07-11	0.0004034558	Asia
Asia|hCoV-19/Indonesia/JK-EIJK-03/2020|EPI ISL 437191|B|Indonesia|2020-03-27	Asia|hCoV-19/India/GJ-GBRC-377a/2020|EPI ISL 524735|B.1.36|India|2020-07-11	0.0004371191	Asia
Asia|hCoV-19/Vietnam/VNHN 3085/2020|EPI ISL 455703|B.1.1|Vietnam|2020-03-27	Asia|hCoV-19/India/GJ-GBRC-377a/2020|EPI ISL 524735|B.1.36|India|2020-07-11	0.0005044038	Asia
Asia|hCoV-19/Saudi Arabia/KFSHRC43/2020|EPI ISL 507036|B.1.247|Saudi Arabia|2020-03-27	Asia|hCoV-19/India/GJ-GBRC-377a/2020|EPI ISL 524735|B.1.36|India|2020-07-11	0.0002689486	Asia
Asia|hCoV-19/Georgia/Tb-1352/2020|EPI ISL 420140|B.1|Georgia|2020-03-28	Asia|hCoV-19/India/GJ-GBRC-377a/2020|EPI ISL 524735|B.1.36|India|2020-07-11	0.0003698269	Asia
Asia|hCoV-19/South Korea/KCDC2189/2020|EPI ISL 506983|B.1.5|South Korea|2020-03-28	Asia|hCoV-19/India/GJ-GBRC-377a/2020|EPI ISL 524735|B.1.36|India|2020-07-11	0.0004370989	Asia
Asia|hCoV-19/Thailand/Bangkok-0043/2020|EPI ISL 429179|B.1.5|Thailand|2020-03-28	Asia|hCoV-19/India/GJ-GBRC-377a/2020|EPI ISL 524735|B.1.36|India|2020-07-11	0.0004034677	Asia
Asia|hCoV-19/South Korea/KCDC2190/2020|EPI ISL 506984|B.1|South Korea|2020-03-28	Asia|hCoV-19/India/GJ-GBRC-377a/2020|EPI ISL 524735|B.1.36|India|2020-07-11	0.0005044038	Asia
Asia|hCoV-19/Saudi Arabia/KAUST-Madinah238/2020|EPI ISL 437733|B.1.246|Saudi Arabia|2020-03-29	Asia|hCoV-19/India/GJ-GBRC-377a/2020|EPI ISL 524735|B.1.36|India|2020-07-11	0.0003025733	Asia
Asia|hCoV-19/Singapore/930/2020|EPI ISL 538462|B.1|Singapore|2020-03-29	Asia|hCoV-19/India/GJ-GBRC-377a/2020|EPI ISL 524735|B.1.36|India|2020-07-11	0.0003361839	Asia
Asia|hCoV-19/Oman/RESP-20-6417/2020|EPI ISL 457996|B.1|Oman|2020-03-29	Asia|hCoV-19/India/GJ-GBRC-377a/2020|EPI ISL 524735|B.1.36|India|2020-07-11	0.0004371062	Asia
Asia|hCoV-19/Saudi Arabia/KAUST-Madinah255/2020|EPI ISL 437739|B.1.36.6|Saudi Arabia|2020-03-29	Asia|hCoV-19/India/GJ-GBRC-377a/2020|EPI ISL 524735|B.1.36|India|2020-07-11	0.0002016939	Asia
Asia|hCoV-19/Indonesia/JI-ITD-1273V/2020|EPI ISL 529964|B|Indonesia|2020-03-30	Asia|hCoV-19/India/GJ-GBRC-377a/2020|EPI ISL 524735|B.1.36|India|2020-07-11	0.0005380666	Asia
Asia|hCoV-19/Saudi Arabia/KAUST-Madinah254/2020|EPI ISL 437738|B.1.246|Saudi Arabia|2020-03-30	Asia|hCoV-19/India/GJ-GBRC-377a/2020|EPI ISL 524735|B.1.36|India|2020-07-11	0.0002353143	Asia
Asia|hCoV-19/Malaysia/3499/2020|EPI ISL 501205|B.6|Malaysia|2020-03-30	Asia|hCoV-19/India/GJ-GBRC-377a/2020|EPI ISL 524735|B.1.36|India|2020-07-11	0.0006053316	Asia
Asia|hCoV-19/Malaysia/IMR WC9127/2020|EPI ISL 459956|B.6|Malaysia|2020-03-30	Asia|hCoV-19/India/GJ-GBRC-377a/2020|EPI ISL 524735|B.1.36|India|2020-07-11	0.0006053316	Asia
Asia|hCoV-19/India/WB-IK5/2020|EPI ISL 508376|B.1.5|India|2020-03-31	Asia|hCoV-19/India/GJ-GBRC-377a/2020|EPI ISL 524735|B.1.36|India|2020-07-11	0.0003698269	Asia
Asia|hCoV-19/Japan/PG-0355/2020|EPI ISL 480027|B.1.1|Japan|2020-03-31	Asia|hCoV-19/India/GJ-GBRC-377a/2020|EPI ISL 524735|B.1.36|India|2020-07-11	0.0005044271	Asia
Asia|hCoV-19/India/TG-CCMB-J057/2020|EPI ISL 447563|B.6|India|2020-03-31	Asia|hCoV-19/India/GJ-GBRC-377a/2020|EPI ISL 524735|B.1.36|India|2020-07-11	0.0007063498	Asia
Asia|hCoV-19/Singapore/933/2020|EPI ISL 538465|B.6|Singapore|2020-03-31	Asia|hCoV-19/India/GJ-GBRC-377a/2020|EPI ISL 524735|B.1.36|India|2020-07-11	0.0006053316	Asia
Asia|hCoV-19/Israel/2089861/2020|EPI ISL 447361|B.1|Israel|2020-04-01	Asia|hCoV-19/India/GJ-GBRC-377a/2020|EPI ISL 524735|B.1.36|India|2020-07-11	0.0003361839	Asia
Asia|hCoV-19/India/TG-CCMB-J283/2020|EPI ISL 450328|B.6|India|2020-04-01	Asia|hCoV-19/India/GJ-GBRC-377a/2020|EPI ISL 524735|B.1.36|India|2020-07-11	0.0006053316	Asia
Asia|hCoV-19/Saudi Arabia/KAUST-MADINAH281/2020|EPI ISL 513125|B.1.246|Saudi Arabia|2020-04-01	Asia|hCoV-19/India/GJ-GBRC-377a/2020|EPI ISL 524735|B.1.36|India|2020-07-11	0.0002689361	Asia
Asia|hCoV-19/India/TG-CCMB-J206/2020|EPI ISL 447569|B.6|India|2020-04-01	Asia|hCoV-19/India/GJ-GBRC-377a/2020|EPI ISL 524735|B.1.36|India|2020-07-11	0.0006727003	Asia
Asia|hCoV-19/India/TG-CCMB-J222/2020|EPI ISL 450332|B.6|India|2020-04-01	Asia|hCoV-19/India/GJ-GBRC-377a/2020|EPI ISL 524735|B.1.36|India|2020-07-11	0.0006053316	Asia
Asia|hCoV-19/India/TG-CCMB-J232/2020|EPI ISL 447576|B.6|India|2020-04-02	Asia|hCoV-19/India/GJ-GBRC-377a/2020|EPI ISL 524735|B.1.36|India|2020-07-11	0.0008073572	Asia
Asia|hCoV-19/Japan/PG-0513/2020|EPI ISL 480171|B.1.1|Japan|2020-04-02	Asia|hCoV-19/India/GJ-GBRC-377a/2020|EPI ISL 524735|B.1.36|India|2020-07-11	0.0004707672	Asia
Asia|hCoV-19/Taiwan/TSGH-23/2020|EPI ISL 436108|B.1|Taiwan|2020-04-02	Asia|hCoV-19/India/GJ-GBRC-377a/2020|EPI ISL 524735|B.1.36|India|2020-07-11	0.0003361839	Asia
Asia|hCoV-19/India/TG-CCMB-J458/2020|EPI ISL 447575|B.6|India|2020-04-02	Asia|hCoV-19/India/GJ-GBRC-377a/2020|EPI ISL 524735|B.1.36|India|2020-07-11	0.0007063498	Asia
Asia|hCoV-19/SaudiArabia/KAUST-JEDDAH756/2020|EPI ISL 512999|B.1.1|Saudi Arabia|2020-04-03	Asia|hCoV-19/India/GJ-GBRC-377a/2020|EPI ISL 524735|B.1.36|India|2020-07-11	0.0004371321	Asia
Asia|hCoV-19/Hong Kong/VM20008964-2/2020|EPI ISL 539851|B.1.1|Hong Kong|2020-04-03	Asia|hCoV-19/India/GJ-GBRC-377a/2020|EPI ISL 524735|B.1.36|India|2020-07-11	0.0004707672	Asia
Asia|hCoV-19/Saudi Arabia/KAIMRC64/2020|EPI ISL 507028|B.1.246|Saudi Arabia|2020-04-03	Asia|hCoV-19/India/GJ-GBRC-377a/2020|EPI ISL 524735|B.1.36|India|2020-07-11	0.0002353143	Asia
Asia|hCoV-19/Israel/13077558/2020|EPI ISL 447432|B.1|Israel|2020-04-03	Asia|hCoV-19/India/GJ-GBRC-377a/2020|EPI ISL 524735|B.1.36|India|2020-07-11	0.0003698269	Asia
Asia|hCoV-19/Israel/13077823/2020|EPI ISL 447424|B.1.3|Israel|2020-04-04	Asia|hCoV-19/India/GJ-GBRC-377a/2020|EPI ISL 524735|B.1.36|India|2020-07-11	0.0005043655	Asia
Asia|hCoV-19/India/MH-CCMB-NIV1/2020|EPI ISL 450321|B.6|India|2020-04-04	Asia|hCoV-19/India/GJ-GBRC-377a/2020|EPI ISL 524735|B.1.36|India|2020-07-11	0.0006389931	Asia
Asia|hCoV-19/India/OR-RMRC24/2020|EPI ISL 455775|B.1.246|India|2020-04-04	Asia|hCoV-19/India/GJ-GBRC-377a/2020|EPI ISL 524735|B.1.36|India|2020-07-11	0.0002353143	Asia
Asia|hCoV-19/Israel/13077846/2020|EPI ISL 447422|B.1.3|Israel|2020-04-04	Asia|hCoV-19/India/GJ-GBRC-377a/2020|EPI ISL 524735|B.1.36|India|2020-07-11	0.0005043804	Asia
Asia|hCoV-19/India/GJ-GBRC1s/2020|EPI ISL 426415|B.1|India|2020-04-05	Asia|hCoV-19/India/GJ-GBRC-377a/2020|EPI ISL 524735|B.1.36|India|2020-07-11	0.0005044187	Asia
Asia|hCoV-19/United Arab Emirates/L920643384/2020|EPI ISL 520731|A|United Arab Emirates|2020-04-05	Asia|hCoV-19/India/GJ-GBRC-377a/2020|EPI ISL 524735|B.1.36|India|2020-07-11	0.0006390014	Asia
Asia|hCoV-19/India/WB-IK8/2020|EPI ISL 511901|A|India|2020-04-05	Asia|hCoV-19/India/GJ-GBRC-377a/2020|EPI ISL 524735|B.1.36|India|2020-07-11	0.0006053395	Asia
Asia|hCoV-19/SaudiArabia/KAUST-MADINAH519/2020|EPI ISL 513166|B.1.246|Saudi Arabia|2020-04-05	Asia|hCoV-19/India/GJ-GBRC-377a/2020|EPI ISL 524735|B.1.36|India|2020-07-11	0.0002353143	Asia
Asia|hCoV-19/SaudiArabia/KAUST-JEDDAH927/2020|EPI ISL 513056|B.1.1|Saudi Arabia|2020-04-06	Asia|hCoV-19/India/GJ-GBRC-377a/2020|EPI ISL 524735|B.1.36|India|2020-07-11	0.0005044271	Asia
Asia|hCoV-19/Singapore/947/2020|EPI ISL 538481|B.1|Singapore|2020-04-06	Asia|hCoV-19/India/GJ-GBRC-377a/2020|EPI ISL 524735|B.1.36|India|2020-07-11	0.0003361839	Asia
Asia|hCoV-19/SaudiArabia/KAUST-JEDDAH916/2020|EPI ISL 513047|B.1.5|Saudi Arabia|2020-04-06	Asia|hCoV-19/India/GJ-GBRC-377a/2020|EPI ISL 524735|B.1.36|India|2020-07-11	0.0004034744	Asia
Asia|hCoV-19/Saudi Arabia/KAUST-Makkah227/2020|EPI ISL 437723|B.1.36.6|Saudi Arabia|2020-04-06	Asia|hCoV-19/India/GJ-GBRC-377a/2020|EPI ISL 524735|B.1.36|India|2020-07-11	0.0001680748	Asia
Asia|hCoV-19/Japan/PG-0507/2020|EPI ISL 480166|B.1.1|Japan|2020-04-07	Asia|hCoV-19/India/GJ-GBRC-377a/2020|EPI ISL 524735|B.1.36|India|2020-07-11	0.0005380666	Asia
Asia|hCoV-19/United Arab Emirates/L920647430/2020|EPI ISL 520733|A|United Arab Emirates|2020-04-07	Asia|hCoV-19/India/GJ-GBRC-377a/2020|EPI ISL 524735|B.1.36|India|2020-07-11	0.0006053574	Asia
Asia|hCoV-19/Singapore/951/2020|EPI ISL 538485|B.6|Singapore|2020-04-07	Asia|hCoV-19/India/GJ-GBRC-377a/2020|EPI ISL 524735|B.1.36|India|2020-07-11	0.0006389742	Asia
Asia|hCoV-19/Hong Kong/HKU-200723-056/2020|EPI ISL 497823|B.1.1|Hong Kong|2020-04-07	Asia|hCoV-19/India/GJ-GBRC-377a/2020|EPI ISL 524735|B.1.36|India|2020-07-11	0.0005380576	Asia
Asia|hCoV-19/Oman/12096/2020|EPI ISL 491147|B.1.1.27|Oman|2020-04-08	Asia|hCoV-19/India/GJ-GBRC-377a/2020|EPI ISL 524735|B.1.36|India|2020-07-11	0.0006053675	Asia
Asia|hCoV-19/Bangladesh/CHRF-0009/2020|EPI ISL 468077|B.1.1.316|Bangladesh|2020-04-08	Asia|hCoV-19/India/GJ-GBRC-377a/2020|EPI ISL 524735|B.1.36|India|2020-07-11	0.0004707890	Asia
Asia|hCoV-19/Vietnam/VNHN 4806/2020|EPI ISL 455711|B.1.1|Vietnam|2020-04-08	Asia|hCoV-19/India/GJ-GBRC-377a/2020|EPI ISL 524735|B.1.36|India|2020-07-11	0.0005044271	Asia
Asia|hCoV-19/Jordan/SR-0335/2020|EPI ISL 450187|B.1.246|Jordan|2020-04-08	Asia|hCoV-19/India/GJ-GBRC-377a/2020|EPI ISL 524735|B.1.36|India|2020-07-11	0.0002689361	Asia
Asia|hCoV-19/Vietnam/VNHN 4868/2020|EPI ISL 455710|B.1.1|Vietnam|2020-04-09	Asia|hCoV-19/India/GJ-GBRC-377a/2020|EPI ISL 524735|B.1.36|India|2020-07-11	0.0004707672	Asia
Asia|hCoV-19/SaudiArabia/KAUST-JEDDAH493/2020|EPI ISL 512936|B.1.186|Saudi Arabia|2020-04-09	Asia|hCoV-19/India/GJ-GBRC-377a/2020|EPI ISL 524735|B.1.36|India|2020-07-11	0.0002689486	Asia
Asia|hCoV-19/Israel/CVL-n-6744/2020|EPI ISL 474958|B.1.1|Israel|2020-04-09	Asia|hCoV-19/India/GJ-GBRC-377a/2020|EPI ISL 524735|B.1.36|India|2020-07-11	0.0007737115	Asia
Asia|hCoV-19/Japan/Donner12/2020|EPI ISL 438956|B.1.1|Japan|2020-04-09	Asia|hCoV-19/India/GJ-GBRC-377a/2020|EPI ISL 524735|B.1.36|India|2020-07-11	0.0004707672	Asia
Asia|hCoV-19/Malaysia/IMR WC13946/2020|EPI ISL 490047|B.6|Malaysia|2020-04-10	Asia|hCoV-19/India/GJ-GBRC-377a/2020|EPI ISL 524735|B.1.36|India|2020-07-11	0.0007063053	Asia
Asia|hCoV-19/Vietnam/VNHN 4864/2020|EPI ISL 455708|B.1.1|Vietnam|2020-04-10	Asia|hCoV-19/India/GJ-GBRC-377a/2020|EPI ISL 524735|B.1.36|India|2020-07-11	0.0005044038	Asia
Asia|hCoV-19/Israel/n14292/2020|EPI ISL 483712|B.1.3|Israel|2020-04-10	Asia|hCoV-19/India/GJ-GBRC-377a/2020|EPI ISL 524735|B.1.36|India|2020-07-11	0.0004707237	Asia
Asia|hCoV-19/Malaysia/IMR WC12897/2020|EPI ISL 490015|B.1.178|Malaysia|2020-04-10	Asia|hCoV-19/India/GJ-GBRC-377a/2020|EPI ISL 524735|B.1.36|India|2020-07-11	0.0005716809	Asia
Asia|hCoV-19/Oman/205028472/2020|EPI ISL 458119|B.1.1.27|Oman|2020-04-11	Asia|hCoV-19/India/GJ-GBRC-377a/2020|EPI ISL 524735|B.1.36|India|2020-07-11	0.0005380825	Asia
Asia|hCoV-19/India/GJ-GBRC95a/2020|EPI ISL 450782|B.1.247|India|2020-04-11	Asia|hCoV-19/India/GJ-GBRC-377a/2020|EPI ISL 524735|B.1.36|India|2020-07-11	0.0002353143	Asia
Asia|hCoV-19/South Korea/KCDC2202/2020|EPI ISL 506995|B.1|South Korea|2020-04-11	Asia|hCoV-19/India/GJ-GBRC-377a/2020|EPI ISL 524735|B.1.36|India|2020-07-11	0.0004034558	Asia
Asia|hCoV-19/Israel/CVL-n-7422/2020|EPI ISL 475023|B.1|Israel|2020-04-11	Asia|hCoV-19/India/GJ-GBRC-377a/2020|EPI ISL 524735|B.1.36|India|2020-07-11	0.0003361839	Asia
Asia|hCoV-19/Oman/16904/2020|EPI ISL 525423|B.1|Oman|2020-04-12	Asia|hCoV-19/India/GJ-GBRC-377a/2020|EPI ISL 524735|B.1.36|India|2020-07-11	0.0003025683	Asia
Asia|hCoV-19/Oman/205028718/2020|EPI ISL 457702|B.1.1|Oman|2020-04-12	Asia|hCoV-19/India/GJ-GBRC-377a/2020|EPI ISL 524735|B.1.36|India|2020-07-11	0.0005044271	Asia
Asia|hCoV-19/India/TG-CCMB-K272/2020|EPI ISL 458070|B.6|India|2020-04-12	Asia|hCoV-19/India/GJ-GBRC-377a/2020|EPI ISL 524735|B.1.36|India|2020-07-11	0.0007063497	Asia
Asia|hCoV-19/Malaysia/8451/2020|EPI ISL 501222|B.1.98|Malaysia|2020-04-12	Asia|hCoV-19/India/GJ-GBRC-377a/2020|EPI ISL 524735|B.1.36|India|2020-07-11	0.0005046540	Asia
Asia|hCoV-19/India/GJ-GBRC4/2020|EPI ISL 435051|B.1|India|2020-04-13	Asia|hCoV-19/India/GJ-GBRC-377a/2020|EPI ISL 524735|B.1.36|India|2020-07-11	0.0004371062	Asia
Asia|hCoV-19/India/WB-IK9/2020|EPI ISL 508407|B.1.5|India|2020-04-13	Asia|hCoV-19/India/GJ-GBRC-377a/2020|EPI ISL 524735|B.1.36|India|2020-07-11	0.0003361994	Asia
Asia|hCoV-19/South Korea/KCDC2209/2020|EPI ISL 510548|B.1|South Korea|2020-04-13	Asia|hCoV-19/India/GJ-GBRC-377a/2020|EPI ISL 524735|B.1.36|India|2020-07-11	0.0004034490	Asia
Asia|hCoV-19/Oman/205028997/2020|EPI ISL 458120|B.1.1.27|Oman|2020-04-13	Asia|hCoV-19/India/GJ-GBRC-377a/2020|EPI ISL 524735|B.1.36|India|2020-07-11	0.0006390121	Asia
Asia|hCoV-19/India/TG-CCMB-K499/2020|EPI ISL 447865|B.6|India|2020-04-14	Asia|hCoV-19/India/GJ-GBRC-377a/2020|EPI ISL 524735|B.1.36|India|2020-07-11	0.0006390227	Asia
Asia|hCoV-19/Kazakhstan/16183/2020|EPI ISL 454576|A.2|Kazakhstan|2020-04-14	Asia|hCoV-19/India/GJ-GBRC-377a/2020|EPI ISL 524735|B.1.36|India|2020-07-11	0.0006389742	Asia
Asia|hCoV-19/Japan/Donner21/2020|EPI ISL 438965|B.1.1|Japan|2020-04-14	Asia|hCoV-19/India/GJ-GBRC-377a/2020|EPI ISL 524735|B.1.36|India|2020-07-11	0.0005380665	Asia
Asia|hCoV-19/Kazakhstan/16238/2020|EPI ISL 454498|A.2|Kazakhstan|2020-04-14	Asia|hCoV-19/India/GJ-GBRC-377a/2020|EPI ISL 524735|B.1.36|India|2020-07-11	0.0007399101	Asia
Asia|hCoV-19/Israel/130710157/2020|EPI ISL 447465|B.1.1|Israel|2020-04-15	Asia|hCoV-19/India/GJ-GBRC-377a/2020|EPI ISL 524735|B.1.36|India|2020-07-11	0.0006392352	Asia
Asia|hCoV-19/Israel/2113155/2020|EPI ISL 447349|B.1.3|Israel|2020-04-15	Asia|hCoV-19/India/GJ-GBRC-377a/2020|EPI ISL 524735|B.1.36|India|2020-07-11	0.0005043571	Asia
Asia|hCoV-19/Israel/2113178/2020|EPI ISL 447345|B.1|Israel|2020-04-15	Asia|hCoV-19/India/GJ-GBRC-377a/2020|EPI ISL 524735|B.1.36|India|2020-07-11	0.0004034558	Asia
Asia|hCoV-19/United Arab Emirates/L920667894/2020|EPI ISL 520736|B.1.1|United Arab Emirates|2020-04-15	Asia|hCoV-19/India/GJ-GBRC-377a/2020|EPI ISL 524735|B.1.36|India|2020-07-11	0.0005380576	Asia
Asia|hCoV-19/Israel/CVL-n-8414/2020|EPI ISL 474983|B.1.3|Israel|2020-04-16	Asia|hCoV-19/India/GJ-GBRC-377a/2020|EPI ISL 524735|B.1.36|India|2020-07-11	0.0005043720	Asia
Asia|hCoV-19/SaudiArabia/KAUST-JEDDAH504/2020|EPI ISL 512941|B.1.246|Saudi Arabia|2020-04-16	Asia|hCoV-19/India/GJ-GBRC-377a/2020|EPI ISL 524735|B.1.36|India|2020-07-11	0.0002353143	Asia
Asia|hCoV-19/Israel/CVL-n-8411/2020|EPI ISL 475008|B.1.3|Israel|2020-04-16	Asia|hCoV-19/India/GJ-GBRC-377a/2020|EPI ISL 524735|B.1.36|India|2020-07-11	0.0004370787	Asia
Asia|hCoV-19/India/TN-CCMB-C1-12/2020|EPI ISL 447584|B.6|India|2020-04-16	Asia|hCoV-19/India/GJ-GBRC-377a/2020|EPI ISL 524735|B.1.36|India|2020-07-11	0.0006390038	Asia
Asia|hCoV-19/United Arab Emirates/L2004034664/2020|EPI ISL 520670|A|United Arab Emirates|2020-04-17	Asia|hCoV-19/India/GJ-GBRC-377a/2020|EPI ISL 524735|B.1.36|India|2020-07-11	0.0006390014	Asia
Asia|hCoV-19/United Arab Emirates/L920066831/2020|EPI ISL 520717|B.1.1|United Arab Emirates|2020-04-17	Asia|hCoV-19/India/GJ-GBRC-377a/2020|EPI ISL 524735|B.1.36|India|2020-07-11	0.0006727091	Asia
Asia|hCoV-19/United Arab Emirates/L2004034634/2020|EPI ISL 520669|B.1.1|United Arab Emirates|2020-04-17	Asia|hCoV-19/India/GJ-GBRC-377a/2020|EPI ISL 524735|B.1.36|India|2020-07-11	0.0004371321	Asia
Asia|hCoV-19/Oman/24618/2020|EPI ISL 491129|B.1.1.27|Oman|2020-04-17	Asia|hCoV-19/India/GJ-GBRC-377a/2020|EPI ISL 524735|B.1.36|India|2020-07-11	0.0005717508	Asia
Asia|hCoV-19/Oman/24647/2020|EPI ISL 491139|B.1.1|Oman|2020-04-18	Asia|hCoV-19/India/GJ-GBRC-377a/2020|EPI ISL 524735|B.1.36|India|2020-07-11	0.0004707672	Asia
Asia|hCoV-19/SaudiArabia/KAUST-MAKKAH772/2020|EPI ISL 513242|B.1.247|Saudi Arabia|2020-04-18	Asia|hCoV-19/India/GJ-GBRC-377a/2020|EPI ISL 524735|B.1.36|India|2020-07-11	0.0002353143	Asia
Asia|hCoV-19/United Arab Emirates/L2004034680/2020|EPI ISL 520671|B.1.5|United Arab Emirates|2020-04-18	Asia|hCoV-19/India/GJ-GBRC-377a/2020|EPI ISL 524735|B.1.36|India|2020-07-11	0.0003361994	Asia
Asia|hCoV-19/SaudiArabia/KAUST-MAKKAH771/2020|EPI ISL 513241|B.1.247|Saudi Arabia|2020-04-18	Asia|hCoV-19/India/GJ-GBRC-377a/2020|EPI ISL 524735|B.1.36|India|2020-07-11	0.0003025593	Asia
Asia|hCoV-19/Israel/CVL-n-9331/2020|EPI ISL 474970|B.1.3|Israel|2020-04-19	Asia|hCoV-19/India/GJ-GBRC-377a/2020|EPI ISL 524735|B.1.36|India|2020-07-11	0.0004370787	Asia
Asia|hCoV-19/Taiwan/CGMH-CGU-26/2020|EPI ISL 452178|B.6|Taiwan|2020-04-19	Asia|hCoV-19/India/GJ-GBRC-377a/2020|EPI ISL 524735|B.1.36|India|2020-07-11	0.0007399320	Asia
Asia|hCoV-19/India/WB-S17/2020|EPI ISL 455647|B.1|India|2020-04-19	Asia|hCoV-19/India/GJ-GBRC-377a/2020|EPI ISL 524735|B.1.36|India|2020-07-11	0.0003698440	Asia
Asia|hCoV-19/India/MH-BJMC-1697/2020|EPI ISL 496521|B.6|India|2020-04-19	Asia|hCoV-19/India/GJ-GBRC-377a/2020|EPI ISL 524735|B.1.36|India|2020-07-11	0.0007736757	Asia
Asia|hCoV-19/SaudiArabia/KAUST-MADINAH446/2020|EPI ISL 513159|B.1.160|Saudi Arabia|2020-04-20	Asia|hCoV-19/India/GJ-GBRC-377a/2020|EPI ISL 524735|B.1.36|India|2020-07-11	0.0003025733	Asia
Asia|hCoV-19/Kazakhstan/21399/2020|EPI ISL 454502|B.1.246|Kazakhstan|2020-04-20	Asia|hCoV-19/India/GJ-GBRC-377a/2020|EPI ISL 524735|B.1.36|India|2020-07-11	0.0002353143	Asia
Asia|hCoV-19/Israel/130711082/2020|EPI ISL 447456|B.1|Israel|2020-04-20	Asia|hCoV-19/India/GJ-GBRC-377a/2020|EPI ISL 524735|B.1.36|India|2020-07-11	0.0003698269	Asia
Asia|hCoV-19/SaudiArabia/KAUST-MADINAH444/2020|EPI ISL 513158|B.1.160|Saudi Arabia|2020-04-20	Asia|hCoV-19/India/GJ-GBRC-377a/2020|EPI ISL 524735|B.1.36|India|2020-07-11	0.0003698379	Asia
Asia|hCoV-19/SaudiArabia/KAUST-MAKKAH290/2020|EPI ISL 513214|B.1.247|Saudi Arabia|2020-04-21	Asia|hCoV-19/India/GJ-GBRC-377a/2020|EPI ISL 524735|B.1.36|India|2020-07-11	0.0002353143	Asia
Asia|hCoV-19/Kazakhstan/NCB-5/2020|EPI ISL 435048|A.2|Kazakhstan|2020-04-21	Asia|hCoV-19/India/GJ-GBRC-377a/2020|EPI ISL 524735|B.1.36|India|2020-07-11	0.0006726380	Asia
Asia|hCoV-19/Israel/CVL-n-10261/2020|EPI ISL 474991|B.1|Israel|2020-04-21	Asia|hCoV-19/India/GJ-GBRC-377a/2020|EPI ISL 524735|B.1.36|India|2020-07-11	0.0004371062	Asia
Asia|hCoV-19/SaudiArabia/KAUST-JEDDAH546/2020|EPI ISL 512956|B.1.1|Saudi Arabia|2020-04-21	Asia|hCoV-19/India/GJ-GBRC-377a/2020|EPI ISL 524735|B.1.36|India|2020-07-11	0.0003698488	Asia
Asia|hCoV-19/Oman/C-2673/2020|EPI ISL 491162|B.1.1|Oman|2020-04-22	Asia|hCoV-19/India/GJ-GBRC-377a/2020|EPI ISL 524735|B.1.36|India|2020-07-11	0.0004707672	Asia
Asia|hCoV-19/Oman/C-3067/2020|EPI ISL 491171|B.1.1.27|Oman|2020-04-22	Asia|hCoV-19/India/GJ-GBRC-377a/2020|EPI ISL 524735|B.1.36|India|2020-07-11	0.0006390766	Asia
Asia|hCoV-19/SaudiArabia/KAUST-JEDDAH566/2020|EPI ISL 512963|B.1.246|Saudi Arabia|2020-04-22	Asia|hCoV-19/India/GJ-GBRC-377a/2020|EPI ISL 524735|B.1.36|India|2020-07-11	0.0002353143	Asia
Asia|hCoV-19/India/GJ-GBRC8/2020|EPI ISL 435055|B.1.36|India|2020-04-22	Asia|hCoV-19/India/GJ-GBRC-377a/2020|EPI ISL 524735|B.1.36|India|2020-07-11	0.0001680798	Asia
Asia|hCoV-19/SaudiArabia/KAUST-JEDDAH535/2020|EPI ISL 512949|B.1.247|Saudi Arabia|2020-04-23	Asia|hCoV-19/India/GJ-GBRC-377a/2020|EPI ISL 524735|B.1.36|India|2020-07-11	0.0003025593	Asia
Asia|hCoV-19/SaudiArabia/KAUST-MADINAH368/2020|EPI ISL 513142|B.1.261|Saudi Arabia|2020-04-23	Asia|hCoV-19/India/GJ-GBRC-377a/2020|EPI ISL 524735|B.1.36|India|2020-07-11	0.0002689441	Asia
Asia|hCoV-19/SaudiArabia/KAUST-JEDDAH538/2020|EPI ISL 512951|B.1.5|Saudi Arabia|2020-04-23	Asia|hCoV-19/India/GJ-GBRC-377a/2020|EPI ISL 524735|B.1.36|India|2020-07-11	0.0003361994	Asia
Asia|hCoV-19/SaudiArabia/KAUST-JEDDAH529/2020|EPI ISL 512946|B.1.1|Saudi Arabia|2020-04-23	Asia|hCoV-19/India/GJ-GBRC-377a/2020|EPI ISL 524735|B.1.36|India|2020-07-11	0.0004371321	Asia
Asia|hCoV-19/United Arab Emirates/H8/2020|EPI ISL 528720|B.1|United Arab Emirates|2020-04-24	Asia|hCoV-19/India/GJ-GBRC-377a/2020|EPI ISL 524735|B.1.36|India|2020-07-11	0.0005044271	Asia
Asia|hCoV-19/Japan/NGS-CD-235/2020|EPI ISL 481259|B.1.1.296|Japan|2020-04-24	Asia|hCoV-19/India/GJ-GBRC-377a/2020|EPI ISL 524735|B.1.36|India|2020-07-11	0.0005717508	Asia
Asia|hCoV-19/Oman/RESP-20-B-2937/2020|EPI ISL 518848|B.6|Oman|2020-04-24	Asia|hCoV-19/India/GJ-GBRC-377a/2020|EPI ISL 524735|B.1.36|India|2020-07-11	0.0007405984	Asia
Asia|hCoV-19/SaudiArabia/KAUST-MADINAH378/2020|EPI ISL 513143|B.1.247|Saudi Arabia|2020-04-24	Asia|hCoV-19/India/GJ-GBRC-377a/2020|EPI ISL 524735|B.1.36|India|2020-07-11	0.0002353361	Asia
Asia|hCoV-19/Israel/CVL-n-11594/2020|EPI ISL 475017|B.1.1|Israel|2020-04-25	Asia|hCoV-19/India/GJ-GBRC-377a/2020|EPI ISL 524735|B.1.36|India|2020-07-11	0.0004371321	Asia
Asia|hCoV-19/India/WB-IK22/2020|EPI ISL 508352|B.6|India|2020-04-25	Asia|hCoV-19/India/GJ-GBRC-377a/2020|EPI ISL 524735|B.1.36|India|2020-07-11	0.0006389931	Asia
Asia|hCoV-19/India/KA-nimh-5297/2020|EPI ISL 486398|B.6|India|2020-04-25	Asia|hCoV-19/India/GJ-GBRC-377a/2020|EPI ISL 524735|B.1.36|India|2020-07-11	0.0008747796	Asia
Asia|hCoV-19/India/WB-IK20/2020|EPI ISL 508350|B.1.5|India|2020-04-25	Asia|hCoV-19/India/GJ-GBRC-377a/2020|EPI ISL 524735|B.1.36|India|2020-07-11	0.0004034744	Asia
Asia|hCoV-19/Oman/C-6069/2020|EPI ISL 491146|B.1.1.27|Oman|2020-04-26	Asia|hCoV-19/India/GJ-GBRC-377a/2020|EPI ISL 524735|B.1.36|India|2020-07-11	0.0006727203	Asia
Asia|hCoV-19/India/GJ-GBRC92/2020|EPI ISL 447554|B.1.5|India|2020-04-26	Asia|hCoV-19/India/GJ-GBRC-377a/2020|EPI ISL 524735|B.1.36|India|2020-07-11	0.0003361994	Asia
Asia|hCoV-19/India/GJ-GBRC17b/2020|EPI ISL 437446|B.1.36|India|2020-04-26	Asia|hCoV-19/India/GJ-GBRC-377a/2020|EPI ISL 524735|B.1.36|India|2020-07-11	0.0002353470	Asia
Asia|hCoV-19/India/GJ-GBRC17a/2020|EPI ISL 437445|B.1.36|India|2020-04-26	Asia|hCoV-19/India/GJ-GBRC-377a/2020|EPI ISL 524735|B.1.36|India|2020-07-11	0.0002689859	Asia
Asia|hCoV-19/Oman/RESP-20-B-3563/2020|EPI ISL 518853|B.1.1.27|Oman|2020-04-27	Asia|hCoV-19/India/GJ-GBRC-377a/2020|EPI ISL 524735|B.1.36|India|2020-07-11	0.0006053675	Asia
Asia|hCoV-19/India/MH-MW5/2020|EPI ISL 508439|B.6|India|2020-04-27	Asia|hCoV-19/India/GJ-GBRC-377a/2020|EPI ISL 524735|B.1.36|India|2020-07-11	0.0006053316	Asia
Asia|hCoV-19/Oman/RESP-20-B-3564/2020|EPI ISL 518854|B.1.1.27|Oman|2020-04-27	Asia|hCoV-19/India/GJ-GBRC-377a/2020|EPI ISL 524735|B.1.36|India|2020-07-11	0.0006053675	Asia
Asia|hCoV-19/India/WB-IK27/2020|EPI ISL 508357|B.1.5|India|2020-04-27	Asia|hCoV-19/India/GJ-GBRC-377a/2020|EPI ISL 524735|B.1.36|India|2020-07-11	0.0004707751	Asia
Asia|hCoV-19/Oman/C-9263/2020|EPI ISL 491133|B.1.1.27|Oman|2020-04-28	Asia|hCoV-19/India/GJ-GBRC-377a/2020|EPI ISL 524735|B.1.36|India|2020-07-11	0.0005380825	Asia
Asia|hCoV-19/United Arab Emirates/L46302981/2020|EPI ISL 520716|B.4|United Arab Emirates|2020-04-28	Asia|hCoV-19/India/GJ-GBRC-377a/2020|EPI ISL 524735|B.1.36|India|2020-07-11	0.0008073168	Asia
Asia|hCoV-19/United Arab Emirates/12B/2020|EPI ISL 528686|B.1.1|United Arab Emirates|2020-04-28	Asia|hCoV-19/India/GJ-GBRC-377a/2020|EPI ISL 524735|B.1.36|India|2020-07-11	0.0004707890	Asia
Asia|hCoV-19/United Arab Emirates/16B/2020|EPI ISL 528690|B.1.1|United Arab Emirates|2020-04-28	Asia|hCoV-19/India/GJ-GBRC-377a/2020|EPI ISL 524735|B.1.36|India|2020-07-11	0.0006726779	Asia
Asia|hCoV-19/India/TN-CCMB-C13/2020|EPI ISL 458035|B.6|India|2020-04-29	Asia|hCoV-19/India/GJ-GBRC-377a/2020|EPI ISL 524735|B.1.36|India|2020-07-11	0.0007063498	Asia
Asia|hCoV-19/India/GJ-GBRC30/2020|EPI ISL 444461|B.1.36|India|2020-04-29	Asia|hCoV-19/India/GJ-GBRC-377a/2020|EPI ISL 524735|B.1.36|India|2020-07-11	0.0001344571	Asia
Asia|hCoV-19/India/TN-CCMB-C20/2020|EPI ISL 471583|B.1.246|India|2020-04-29	Asia|hCoV-19/India/GJ-GBRC-377a/2020|EPI ISL 524735|B.1.36|India|2020-07-11	0.0002689486	Asia
Asia|hCoV-19/India/GJ-GBRC75/2020|EPI ISL 447053|B.1.247|India|2020-04-29	Asia|hCoV-19/India/GJ-GBRC-377a/2020|EPI ISL 524735|B.1.36|India|2020-07-11	0.0003698611	Asia
Asia|hCoV-19/India/GJ-GBRC36/2020|EPI ISL 444467|B.1.246|India|2020-04-29	Asia|hCoV-19/India/GJ-GBRC-377a/2020|EPI ISL 524735|B.1.36|India|2020-07-11	0.0003362150	Asia
Asia|hCoV-19/India/GJ-GBRC29/2020|EPI ISL 444460|B.1|India|2020-04-30	Asia|hCoV-19/India/GJ-GBRC-377a/2020|EPI ISL 524735|B.1.36|India|2020-07-11	0.0003698378	Asia
Asia|hCoV-19/India/RJ-S25/2020|EPI ISL 455655|B.1.5|India|2020-04-30	Asia|hCoV-19/India/GJ-GBRC-377a/2020|EPI ISL 524735|B.1.36|India|2020-07-11	0.0004370860	Asia
Asia|hCoV-19/India/WB-S29/2020|EPI ISL 455658|A|India|2020-04-30	Asia|hCoV-19/India/GJ-GBRC-377a/2020|EPI ISL 524735|B.1.36|India|2020-07-11	0.0007400226	Asia
Asia|hCoV-19/SaudiArabia/KAUST-MADINAH655/2020|EPI ISL 513175|B.1.246|Saudi Arabia|2020-04-30	Asia|hCoV-19/India/GJ-GBRC-377a/2020|EPI ISL 524735|B.1.36|India|2020-07-11	0.0003361994	Asia
Asia|hCoV-19/Saudi Arabia/KAUST-JEDDAH576/2020|EPI ISL 512969|B.1.1|Saudi Arabia|2020-04-30	Asia|hCoV-19/India/GJ-GBRC-377a/2020|EPI ISL 524735|B.1.36|India|2020-07-11	0.0003362193	Asia
Asia|hCoV-19/India/WB-IK32/2020|EPI ISL 508362|B.1|India|2020-05-01	Asia|hCoV-19/India/GJ-GBRC-377a/2020|EPI ISL 524735|B.1.36|India|2020-07-11	0.0004034558	Asia
Asia|hCoV-19/India/WB-IK35/2020|EPI ISL 508364|B.1|India|2020-05-01	Asia|hCoV-19/India/GJ-GBRC-377a/2020|EPI ISL 524735|B.1.36|India|2020-07-11	0.0004709037	Asia
Asia|hCoV-19/Oman/C-11911/2020|EPI ISL 491170|B.1.1|Oman|2020-05-01	Asia|hCoV-19/India/GJ-GBRC-377a/2020|EPI ISL 524735|B.1.36|India|2020-07-11	0.0005380915	Asia
Asia|hCoV-19/Japan/Donner29/2020|EPI ISL 469287|B.1.1|Japan|2020-05-01	Asia|hCoV-19/India/GJ-GBRC-377a/2020|EPI ISL 524735|B.1.36|India|2020-07-11	0.0006053496	Asia
Asia|hCoV-19/United Arab Emirates/L920716500/2020|EPI ISL 520742|B.4|United Arab Emirates|2020-05-02	Asia|hCoV-19/India/GJ-GBRC-377a/2020|EPI ISL 524735|B.1.36|India|2020-07-11	0.0008410252	Asia
Asia|hCoV-19/India/GJ-GBRC51/2020|EPI ISL 444482|B.1.247|India|2020-05-02	Asia|hCoV-19/India/GJ-GBRC-377a/2020|EPI ISL 524735|B.1.36|India|2020-07-11	0.0002689361	Asia
Asia|hCoV-19/India/GJ-GBRC124/2020|EPI ISL 455021|B.1.160|India|2020-05-02	Asia|hCoV-19/India/GJ-GBRC-377a/2020|EPI ISL 524735|B.1.36|India|2020-07-11	0.0002689361	Asia
Asia|hCoV-19/India/GJ-GBRC122/2020|EPI ISL 455019|B.1.5|India|2020-05-02	Asia|hCoV-19/India/GJ-GBRC-377a/2020|EPI ISL 524735|B.1.36|India|2020-07-11	0.0003698269	Asia
Asia|hCoV-19/India/WB-S56/2020|EPI ISL 455675|B.1.5|India|2020-05-03	Asia|hCoV-19/India/GJ-GBRC-377a/2020|EPI ISL 524735|B.1.36|India|2020-07-11	0.0004707751	Asia
Asia|hCoV-19/India/KA-nimh-10559/2020|EPI ISL 486400|B.4|India|2020-05-03	Asia|hCoV-19/India/GJ-GBRC-377a/2020|EPI ISL 524735|B.1.36|India|2020-07-11	0.0008410360	Asia
Asia|hCoV-19/India/GJ-GBRC68/2020|EPI ISL 447045|B.1.36|India|2020-05-03	Asia|hCoV-19/India/GJ-GBRC-377a/2020|EPI ISL 524735|B.1.36|India|2020-07-11	0.0002016998	Asia
Asia|hCoV-19/India/GJ-GBRC88b/2020|EPI ISL 447550|B.1|India|2020-05-03	Asia|hCoV-19/India/GJ-GBRC-377a/2020|EPI ISL 524735|B.1.36|India|2020-07-11	0.0004034677	Asia
Asia|hCoV-19/Kazakhstan/33496/2020|EPI ISL 454585|B.1.3|Kazakhstan|2020-05-04	Asia|hCoV-19/India/GJ-GBRC-377a/2020|EPI ISL 524735|B.1.36|India|2020-07-11	0.0005379918	Asia
Asia|hCoV-19/India/WB-IK48/2020|EPI ISL 508375|B.1|India|2020-05-04	Asia|hCoV-19/India/GJ-GBRC-377a/2020|EPI ISL 524735|B.1.36|India|2020-07-11	0.0004034558	Asia
Asia|hCoV-19/India/WB-IK44/2020|EPI ISL 508371|B.1|India|2020-05-04	Asia|hCoV-19/India/GJ-GBRC-377a/2020|EPI ISL 524735|B.1.36|India|2020-07-11	0.0004034558	Asia
Asia|hCoV-19/Saudi Arabia/KAUST-JEDDAH723/2020|EPI ISL 512992|B.1.246|Saudi Arabia|2020-05-04	Asia|hCoV-19/India/GJ-GBRC-377a/2020|EPI ISL 524735|B.1.36|India|2020-07-11	0.0002353143	Asia
Asia|hCoV-19/India/GJ-GBRC81a/2020|EPI ISL 447540|B.1.247|India|2020-05-05	Asia|hCoV-19/India/GJ-GBRC-377a/2020|EPI ISL 524735|B.1.36|India|2020-07-11	0.0003025733	Asia
Asia|hCoV-19/India/GJ-GBRC76/2020|EPI ISL 447534|B.1.247|India|2020-05-05	Asia|hCoV-19/India/GJ-GBRC-377a/2020|EPI ISL 524735|B.1.36|India|2020-07-11	0.0003361994	Asia
Asia|hCoV-19/India/GJ-GBRC77/2020|EPI ISL 447535|B.1.247|India|2020-05-05	Asia|hCoV-19/India/GJ-GBRC-377a/2020|EPI ISL 524735|B.1.36|India|2020-07-11	0.0003362150	Asia
Asia|hCoV-19/United Arab Emirates/13/2020|EPI ISL 528687|B.1.1|United Arab Emirates|2020-05-05	Asia|hCoV-19/India/GJ-GBRC-377a/2020|EPI ISL 524735|B.1.36|India|2020-07-11	0.0005044271	Asia
Asia|hCoV-19/SaudiArabia/KAUST-MADINAH605/2020|EPI ISL 513170|B.1.186|Saudi Arabia|2020-05-06	Asia|hCoV-19/India/GJ-GBRC-377a/2020|EPI ISL 524735|B.1.36|India|2020-07-11	0.0002689361	Asia
Asia|hCoV-19/India/TN-CCMB-C21/2020|EPI ISL 471584|B|India|2020-05-06	Asia|hCoV-19/India/GJ-GBRC-377a/2020|EPI ISL 524735|B.1.36|India|2020-07-11	0.0005716809	Asia
Asia|hCoV-19/India/TN-CCMB-C19/2020|EPI ISL 458040|B.1.1|India|2020-05-06	Asia|hCoV-19/India/GJ-GBRC-377a/2020|EPI ISL 524735|B.1.36|India|2020-07-11	0.0005717508	Asia
Asia|hCoV-19/India/HR-TF38/2020|EPI ISL 508504|B.1.1.216|India|2020-05-06	Asia|hCoV-19/India/GJ-GBRC-377a/2020|EPI ISL 524735|B.1.36|India|2020-07-11	0.0005380666	Asia
Asia|hCoV-19/Oman/C-15758/2020|EPI ISL 491141|B.1.1.27|Oman|2020-05-07	Asia|hCoV-19/India/GJ-GBRC-377a/2020|EPI ISL 524735|B.1.36|India|2020-07-11	0.0006053675	Asia
Asia|hCoV-19/Japan/Donner34/2020|EPI ISL 469292|B.1.1|Japan|2020-05-07	Asia|hCoV-19/India/GJ-GBRC-377a/2020|EPI ISL 524735|B.1.36|India|2020-07-11	0.0006053776	Asia
Asia|hCoV-19/Bangladesh/BCSIR-NILMRC-053/2020|EPI ISL 465163|B.1.1.316|Bangladesh|2020-05-07	Asia|hCoV-19/India/GJ-GBRC-377a/2020|EPI ISL 524735|B.1.36|India|2020-07-11	0.0005380915	Asia
Asia|hCoV-19/Japan/Donner33/2020|EPI ISL 469291|B.1.1|Japan|2020-05-07	Asia|hCoV-19/India/GJ-GBRC-377a/2020|EPI ISL 524735|B.1.36|India|2020-07-11	0.0005380665	Asia
Asia|hCoV-19/Oman/205034466/2020|EPI ISL 457705|B.1.1.27|Oman|2020-05-08	Asia|hCoV-19/India/GJ-GBRC-377a/2020|EPI ISL 524735|B.1.36|India|2020-07-11	0.0005380735	Asia
Asia|hCoV-19/India/MH-NCCS-NR570/2020|EPI ISL 496587|B.1|India|2020-05-08	Asia|hCoV-19/India/GJ-GBRC-377a/2020|EPI ISL 524735|B.1.36|India|2020-07-11	0.0004034558	Asia
Asia|hCoV-19/Bangladesh/BARJ-CVASU-CTG-506/2020|EPI ISL 450342|A|Bangladesh|2020-05-08	Asia|hCoV-19/India/GJ-GBRC-377a/2020|EPI ISL 524735|B.1.36|India|2020-07-11	0.0007736499	Asia
Asia|hCoV-19/SaudiArabia/KAUST-MADINAH688/2020|EPI ISL 513178|A|Saudi Arabia|2020-05-08	Asia|hCoV-19/India/GJ-GBRC-377a/2020|EPI ISL 524735|B.1.36|India|2020-07-11	0.0005380915	Asia
Asia|hCoV-19/Kazakhstan/38716/2020|EPI ISL 454575|B.1.3|Kazakhstan|2020-05-09	Asia|hCoV-19/India/GJ-GBRC-377a/2020|EPI ISL 524735|B.1.36|India|2020-07-11	0.0005716280	Asia
Asia|hCoV-19/Oman/C-16516/2020|EPI ISL 491153|B.1.1|Oman|2020-05-09	Asia|hCoV-19/India/GJ-GBRC-377a/2020|EPI ISL 524735|B.1.36|India|2020-07-11	0.0006054056	Asia
Asia|hCoV-19/India/KA-nimh-13855/2020|EPI ISL 515954|A|India|2020-05-09	Asia|hCoV-19/India/GJ-GBRC-377a/2020|EPI ISL 524735|B.1.36|India|2020-07-11	0.0006726779	Asia
Asia|hCoV-19/Bangladesh/BCSIR-NILMRC-088/2020|EPI ISL 466686|B.1|Bangladesh|2020-05-09	Asia|hCoV-19/India/GJ-GBRC-377a/2020|EPI ISL 524735|B.1.36|India|2020-07-11	0.0005044271	Asia
Asia|hCoV-19/Oman/205035037/2020|EPI ISL 491968|B.1.1.27|Oman|2020-05-10	Asia|hCoV-19/India/GJ-GBRC-377a/2020|EPI ISL 524735|B.1.36|India|2020-07-11	0.0005717413	Asia
Asia|hCoV-19/Bangladesh/BARJ-CVASU-CTG-518/2020|EPI ISL 450345|A|Bangladesh|2020-05-10	Asia|hCoV-19/India/GJ-GBRC-377a/2020|EPI ISL 524735|B.1.36|India|2020-07-11	0.0007063262	Asia
Asia|hCoV-19/Malaysia/IMR WC55122/2020|EPI ISL 490089|B.1.1.1|Malaysia|2020-05-10	Asia|hCoV-19/India/GJ-GBRC-377a/2020|EPI ISL 524735|B.1.36|India|2020-07-11	0.0007402687	Asia
Asia|hCoV-19/India/GJ-GBRC108/2020|EPI ISL 451153|B.1.36|India|2020-05-10	Asia|hCoV-19/India/GJ-GBRC-377a/2020|EPI ISL 524735|B.1.36|India|2020-07-11	0.0002017125	Asia
Asia|hCoV-19/Indonesia/EJ-ITD-8402NT/2020|EPI ISL 529138|B.1.246|Indonesia|2020-05-11	Asia|hCoV-19/India/GJ-GBRC-377a/2020|EPI ISL 524735|B.1.36|India|2020-07-11	0.0002353143	Asia
Asia|hCoV-19/India/TG-CCMB-L988/2020|EPI ISL 458064|B.1|India|2020-05-11	Asia|hCoV-19/India/GJ-GBRC-377a/2020|EPI ISL 524735|B.1.36|India|2020-07-11	0.0004707812	Asia
Asia|hCoV-19/India/TG-CCMB-L1021/2020|EPI ISL 458046|B.1.1.8|India|2020-05-11	Asia|hCoV-19/India/GJ-GBRC-377a/2020|EPI ISL 524735|B.1.36|India|2020-07-11	0.0007064035	Asia
Asia|hCoV-19/India/TG-CCMB-L1026/2020|EPI ISL 458050|B.1.1.8|India|2020-05-11	Asia|hCoV-19/India/GJ-GBRC-377a/2020|EPI ISL 524735|B.1.36|India|2020-07-11	0.0007400912	Asia
Asia|hCoV-19/SaudiArabia/KAUST-MADINAH958/2020|EPI ISL 513208|B.1.36|Saudi Arabia|2020-05-12	Asia|hCoV-19/India/GJ-GBRC-377a/2020|EPI ISL 524735|B.1.36|India|2020-07-11	0.0003025733	Asia
Asia|hCoV-19/United Arab Emirates/38/2020|EPI ISL 528698|B.1.1|United Arab Emirates|2020-05-12	Asia|hCoV-19/India/GJ-GBRC-377a/2020|EPI ISL 524735|B.1.36|India|2020-07-11	0.0005717413	Asia
Asia|hCoV-19/India/HR-TF41/2020|EPI ISL 508506|B.1.36|India|2020-05-12	Asia|hCoV-19/India/GJ-GBRC-377a/2020|EPI ISL 524735|B.1.36|India|2020-07-11	0.0003025733	Asia
Asia|hCoV-19/India/KA-IB35/2020|EPI ISL 508314|B.6|India|2020-05-12	Asia|hCoV-19/India/GJ-GBRC-377a/2020|EPI ISL 524735|B.1.36|India|2020-07-11	0.0006393559	Asia
Asia|hCoV-19/United Arab Emirates/L3290161092/2020|EPI ISL 520681|B.1.5|United Arab Emirates|2020-05-13	Asia|hCoV-19/India/GJ-GBRC-377a/2020|EPI ISL 524735|B.1.36|India|2020-07-11	0.0005044355	Asia
Asia|hCoV-19/Bangladesh/BARJ-CVASU-CTG-502/2020|EPI ISL 450340|A|Bangladesh|2020-05-13	Asia|hCoV-19/India/GJ-GBRC-377a/2020|EPI ISL 524735|B.1.36|India|2020-07-11	0.0007063262	Asia
Asia|hCoV-19/India/TG-CCMB-OM1/2020|EPI ISL 495274|B.1.1.8|India|2020-05-13	Asia|hCoV-19/India/GJ-GBRC-377a/2020|EPI ISL 524735|B.1.36|India|2020-07-11	0.0005716978	Asia
Asia|hCoV-19/United Arab Emirates/L3290162047/2020|EPI ISL 520682|B.1.1|United Arab Emirates|2020-05-13	Asia|hCoV-19/India/GJ-GBRC-377a/2020|EPI ISL 524735|B.1.36|India|2020-07-11	0.0005717074	Asia
Asia|hCoV-19/Japan/Donner37/2020|EPI ISL 469295|B.1.1|Japan|2020-05-14	Asia|hCoV-19/India/GJ-GBRC-377a/2020|EPI ISL 524735|B.1.36|India|2020-07-11	0.0005380665	Asia
Asia|hCoV-19/United Arab Emirates/L2005036025/2020|EPI ISL 520674|B.1|United Arab Emirates|2020-05-14	Asia|hCoV-19/India/GJ-GBRC-377a/2020|EPI ISL 524735|B.1.36|India|2020-07-11	0.0004371248	Asia
Asia|hCoV-19/India/KA-nimh-19188/2020|EPI ISL 515967|B.4|India|2020-05-14	Asia|hCoV-19/India/GJ-GBRC-377a/2020|EPI ISL 524735|B.1.36|India|2020-07-11	0.0009083981	Asia
Asia|hCoV-19/India/WB-IK70/2020|EPI ISL 511904|B.1.5|India|2020-05-14	Asia|hCoV-19/India/GJ-GBRC-377a/2020|EPI ISL 524735|B.1.36|India|2020-07-11	0.0004370860	Asia
Asia|hCoV-19/Oman/205036082/2020|EPI ISL 491973|B.1.1.27|Oman|2020-05-15	Asia|hCoV-19/India/GJ-GBRC-377a/2020|EPI ISL 524735|B.1.36|India|2020-07-11	0.0006054034	Asia
Asia|hCoV-19/India/TG-CCMB-OM9/2020|EPI ISL 495297|B.1.1.8|India|2020-05-15	Asia|hCoV-19/India/GJ-GBRC-377a/2020|EPI ISL 524735|B.1.36|India|2020-07-11	0.0006389825	Asia
Asia|hCoV-19/Pakistan/KPK-KUST-SJTU/2020|EPI ISL 513925|B.1|Pakistan|2020-05-15	Asia|hCoV-19/India/GJ-GBRC-377a/2020|EPI ISL 524735|B.1.36|India|2020-07-11	0.0006389932	Asia
Asia|hCoV-19/Hong Kong/HKU-200723-106/2020|EPI ISL 498271|B.1|Hong Kong|2020-05-15	Asia|hCoV-19/India/GJ-GBRC-377a/2020|EPI ISL 524735|B.1.36|India|2020-07-11	0.0004034558	Asia
Asia|hCoV-19/India/KA-nimh-19696/2020|EPI ISL 515971|B.1.1|India|2020-05-16	Asia|hCoV-19/India/GJ-GBRC-377a/2020|EPI ISL 524735|B.1.36|India|2020-07-11	0.0006390524	Asia
Asia|hCoV-19/Oman/205036179/2020|EPI ISL 491976|B.1.1.27|Oman|2020-05-16	Asia|hCoV-19/India/GJ-GBRC-377a/2020|EPI ISL 524735|B.1.36|India|2020-07-11	0.0006726979	Asia
Asia|hCoV-19/India/GJ-GBRC146b/2020|EPI ISL 458107|B.1|India|2020-05-16	Asia|hCoV-19/India/GJ-GBRC-377a/2020|EPI ISL 524735|B.1.36|India|2020-07-11	0.0004371192	Asia
Asia|hCoV-19/India/MH-NCCS-NR1553/2020|EPI ISL 496562|B.1|India|2020-05-17	Asia|hCoV-19/India/GJ-GBRC-377a/2020|EPI ISL 524735|B.1.36|India|2020-07-11	0.0004370860	Asia
Asia|hCoV-19/Oman/205036713/2020|EPI ISL 491983|B.1.1.27|Oman|2020-05-17	Asia|hCoV-19/India/GJ-GBRC-377a/2020|EPI ISL 524735|B.1.36|India|2020-07-11	0.0006053854	Asia
Asia|hCoV-19/Oman/205036702/2020|EPI ISL 491982|B.1.1.27|Oman|2020-05-17	Asia|hCoV-19/India/GJ-GBRC-377a/2020|EPI ISL 524735|B.1.36|India|2020-07-11	0.0005717148	Asia
Asia|hCoV-19/India/WB-IK83/2020|EPI ISL 508403|B.1|India|2020-05-17	Asia|hCoV-19/India/GJ-GBRC-377a/2020|EPI ISL 524735|B.1.36|India|2020-07-11	0.0004707611	Asia
Asia|hCoV-19/United Arab Emirates/L3290224549/2020|EPI ISL 520690|A|United Arab Emirates|2020-05-18	Asia|hCoV-19/India/GJ-GBRC-377a/2020|EPI ISL 524735|B.1.36|India|2020-07-11	0.0007400101	Asia
Asia|hCoV-19/India/GJ-GBRC150a/2020|EPI ISL 458112|B.1.36|India|2020-05-18	Asia|hCoV-19/India/GJ-GBRC-377a/2020|EPI ISL 524735|B.1.36|India|2020-07-11	0.0002353361	Asia
Asia|hCoV-19/India/GJ-GBRC150b/2020|EPI ISL 458113|B.1.36|India|2020-05-18	Asia|hCoV-19/India/GJ-GBRC-377a/2020|EPI ISL 524735|B.1.36|India|2020-07-11	0.0003025873	Asia
Asia|hCoV-19/United Arab Emirates/L3290223961/2020|EPI ISL 520689|A|United Arab Emirates|2020-05-18	Asia|hCoV-19/India/GJ-GBRC-377a/2020|EPI ISL 524735|B.1.36|India|2020-07-11	0.0006726779	Asia
Asia|hCoV-19/India/OR-ILSCV25367/2020|EPI ISL 481110|B.1.1|India|2020-05-19	Asia|hCoV-19/India/GJ-GBRC-377a/2020|EPI ISL 524735|B.1.36|India|2020-07-11	0.0006390120	Asia
Asia|hCoV-19/India/KA-IB22/2020|EPI ISL 508300|B.1.1|India|2020-05-19	Asia|hCoV-19/India/GJ-GBRC-377a/2020|EPI ISL 524735|B.1.36|India|2020-07-11	0.0005044187	Asia
Asia|hCoV-19/United Arab Emirates/L3290235819/2020|EPI ISL 520691|B.1.1|United Arab Emirates|2020-05-19	Asia|hCoV-19/India/GJ-GBRC-377a/2020|EPI ISL 524735|B.1.36|India|2020-07-11	0.0004707672	Asia
Asia|hCoV-19/India/OR-ILSCV25378/2020|EPI ISL 481111|A|India|2020-05-19	Asia|hCoV-19/India/GJ-GBRC-377a/2020|EPI ISL 524735|B.1.36|India|2020-07-11	0.0006390416	Asia
Asia|hCoV-19/United Arab Emirates/L3290250769/2020|EPI ISL 520697|B.1.1|United Arab Emirates|2020-05-20	Asia|hCoV-19/India/GJ-GBRC-377a/2020|EPI ISL 524735|B.1.36|India|2020-07-11	0.0005044187	Asia
Asia|hCoV-19/India/WB-IK90/2020|EPI ISL 508408|B.1|India|2020-05-20	Asia|hCoV-19/India/GJ-GBRC-377a/2020|EPI ISL 524735|B.1.36|India|2020-07-11	0.0005380257	Asia
Asia|hCoV-19/United Arab Emirates/L3290264100/2020|EPI ISL 520704|B.1.1|United Arab Emirates|2020-05-20	Asia|hCoV-19/India/GJ-GBRC-377a/2020|EPI ISL 524735|B.1.36|India|2020-07-11	0.0005044038	Asia
Asia|hCoV-19/India/WB-IK92/2020|EPI ISL 508410|B.1|India|2020-05-20	Asia|hCoV-19/India/GJ-GBRC-377a/2020|EPI ISL 524735|B.1.36|India|2020-07-11	0.0004371062	Asia
Asia|hCoV-19/Oman/RESP-20-B-15133/2020|EPI ISL 518825|B.1.1.27|Oman|2020-05-21	Asia|hCoV-19/India/GJ-GBRC-377a/2020|EPI ISL 524735|B.1.36|India|2020-07-11	0.0006389825	Asia
Asia|hCoV-19/India/TG-CCMB-L1208/2020|EPI ISL 471588|B.1|India|2020-05-21	Asia|hCoV-19/India/GJ-GBRC-377a/2020|EPI ISL 524735|B.1.36|India|2020-07-11	0.0005380257	Asia
Asia|hCoV-19/India/MH-NCCS-NR2245/2020|EPI ISL 496572|B.1.247|India|2020-05-21	Asia|hCoV-19/India/GJ-GBRC-377a/2020|EPI ISL 524735|B.1.36|India|2020-07-11	0.0003698098	Asia
Asia|hCoV-19/Oman/RESP-20-B-15173/2020|EPI ISL 518826|B.1.1.27|Oman|2020-05-21	Asia|hCoV-19/India/GJ-GBRC-377a/2020|EPI ISL 524735|B.1.36|India|2020-07-11	0.0005380735	Asia
Asia|hCoV-19/South Korea/KCDC2299/2020|EPI ISL 510635|B.1.370|South Korea|2020-05-22	Asia|hCoV-19/India/GJ-GBRC-377a/2020|EPI ISL 524735|B.1.36|India|2020-07-11	0.0005043655	Asia
Asia|hCoV-19/Oman/205038337/2020|EPI ISL 491996|B.1.1.27|Oman|2020-05-22	Asia|hCoV-19/India/GJ-GBRC-377a/2020|EPI ISL 524735|B.1.36|India|2020-07-11	0.0005717243	Asia
Asia|hCoV-19/Oman/RESP-20-B-15879/2020|EPI ISL 518835|B.1.1.27|Oman|2020-05-22	Asia|hCoV-19/India/GJ-GBRC-377a/2020|EPI ISL 524735|B.1.36|India|2020-07-11	0.0005717148	Asia
Asia|hCoV-19/Oman/205038157/2020|EPI ISL 491993|B.1.1.27|Oman|2020-05-22	Asia|hCoV-19/India/GJ-GBRC-377a/2020|EPI ISL 524735|B.1.36|India|2020-07-11	0.0008073302	Asia
Asia|hCoV-19/Bangladesh/BCSIR-NILMRC-009/2020|EPI ISL 462095|B.1.1.316|Bangladesh|2020-05-23	Asia|hCoV-19/India/GJ-GBRC-377a/2020|EPI ISL 524735|B.1.36|India|2020-07-11	0.0005717243	Asia
Asia|hCoV-19/India/MH-AFMC-5458/2020|EPI ISL 496529|B.6|India|2020-05-23	Asia|hCoV-19/India/GJ-GBRC-377a/2020|EPI ISL 524735|B.1.36|India|2020-07-11	0.0008072689	Asia
Asia|hCoV-19/Bangladesh/BCSIR-NILMRC-002/2020|EPI ISL 462091|B.1.1|Bangladesh|2020-05-23	Asia|hCoV-19/India/GJ-GBRC-377a/2020|EPI ISL 524735|B.1.36|India|2020-07-11	0.0006053675	Asia
Asia|hCoV-19/Bangladesh/BCSIR-NILMRC-003/2020|EPI ISL 462092|B.1.1.316|Bangladesh|2020-05-23	Asia|hCoV-19/India/GJ-GBRC-377a/2020|EPI ISL 524735|B.1.36|India|2020-07-11	0.0005044505	Asia
Asia|hCoV-19/SaudiArabia/KAUST-JEDDAH888/2020|EPI ISL 513037|B.1|Saudi Arabia|2020-05-24	Asia|hCoV-19/India/GJ-GBRC-377a/2020|EPI ISL 524735|B.1.36|India|2020-07-11	0.0004371248	Asia
Asia|hCoV-19/India/TG-CCMB-GC2/2020|EPI ISL 528812|B.1.1|India|2020-05-24	Asia|hCoV-19/India/GJ-GBRC-377a/2020|EPI ISL 524735|B.1.36|India|2020-07-11	0.0004707890	Asia
Asia|hCoV-19/SaudiArabia/KAUST-JEDDAH831/2020|EPI ISL 513005|B.1.246|Saudi Arabia|2020-05-24	Asia|hCoV-19/India/GJ-GBRC-377a/2020|EPI ISL 524735|B.1.36|India|2020-07-11	0.0003025593	Asia
Asia|hCoV-19/India/GJ-GBRC139a/2020|EPI ISL 458097|B.1.247|India|2020-05-24	Asia|hCoV-19/India/GJ-GBRC-377a/2020|EPI ISL 524735|B.1.36|India|2020-07-11	0.0001680748	Asia
Asia|hCoV-19/India/TG-CCMB-L1452/2020|EPI ISL 471591|B.1.247|India|2020-05-25	Asia|hCoV-19/India/GJ-GBRC-377a/2020|EPI ISL 524735|B.1.36|India|2020-07-11	0.0004034677	Asia
Asia|hCoV-19/India/TG-CCMB-L1460/2020|EPI ISL 471597|B.1.160|India|2020-05-25	Asia|hCoV-19/India/GJ-GBRC-377a/2020|EPI ISL 524735|B.1.36|India|2020-07-11	0.0003025873	Asia
Asia|hCoV-19/United Arab Emirates/L3290314014/2020|EPI ISL 520706|A|United Arab Emirates|2020-05-25	Asia|hCoV-19/India/GJ-GBRC-377a/2020|EPI ISL 524735|B.1.36|India|2020-07-11	0.0006726468	Asia
Asia|hCoV-19/India/TG-CCMB-L1453/2020|EPI ISL 471592|B.1.247|India|2020-05-25	Asia|hCoV-19/India/GJ-GBRC-377a/2020|EPI ISL 524735|B.1.36|India|2020-07-11	0.0004034558	Asia
Asia|hCoV-19/Bangladesh/BCSIR-NILMRC-066/2020|EPI ISL 464164|B.1.1.316|Bangladesh|2020-05-26	Asia|hCoV-19/India/GJ-GBRC-377a/2020|EPI ISL 524735|B.1.36|India|2020-07-11	0.0006390820	Asia
Asia|hCoV-19/SaudiArabia/KAUST-MADINAH862/2020|EPI ISL 513197|B.1.160|Saudi Arabia|2020-05-26	Asia|hCoV-19/India/GJ-GBRC-377a/2020|EPI ISL 524735|B.1.36|India|2020-07-11	0.0003362094	Asia
Asia|hCoV-19/SaudiArabia/KAUST-MADINAH896/2020|EPI ISL 513199|B.1|Saudi Arabia|2020-05-26	Asia|hCoV-19/India/GJ-GBRC-377a/2020|EPI ISL 524735|B.1.36|India|2020-07-11	0.0004034557	Asia
Asia|hCoV-19/India/WB-S83/2020|EPI ISL 511899|B.1|India|2020-05-26	Asia|hCoV-19/India/GJ-GBRC-377a/2020|EPI ISL 524735|B.1.36|India|2020-07-11	0.0005717339	Asia
Asia|hCoV-19/India/GJ-GBRC164/2020|EPI ISL 461499|B.1.36|India|2020-05-27	Asia|hCoV-19/India/GJ-GBRC-377a/2020|EPI ISL 524735|B.1.36|India|2020-07-11	0.0002689485	Asia
Asia|hCoV-19/India/GJ-GBRC161b/2020|EPI ISL 461494|B.1|India|2020-05-27	Asia|hCoV-19/India/GJ-GBRC-377a/2020|EPI ISL 524735|B.1.36|India|2020-07-11	0.0003698269	Asia
Asia|hCoV-19/United Arab Emirates/L3290324509/2020|EPI ISL 520707|B.4|United Arab Emirates|2020-05-27	Asia|hCoV-19/India/GJ-GBRC-377a/2020|EPI ISL 524735|B.1.36|India|2020-07-11	0.0008073677	Asia
Asia|hCoV-19/India/GJ-GBRC163b/2020|EPI ISL 461498|B.1|India|2020-05-27	Asia|hCoV-19/India/GJ-GBRC-377a/2020|EPI ISL 524735|B.1.36|India|2020-07-11	0.0005044271	Asia
Asia|hCoV-19/Oman/205039569/2020|EPI ISL 492006|B.1.1.27|Oman|2020-05-28	Asia|hCoV-19/India/GJ-GBRC-377a/2020|EPI ISL 524735|B.1.36|India|2020-07-11	0.0005380576	Asia
Asia|hCoV-19/India/HR-IMT-AE21/2020|EPI ISL 560318|B.1|India|2020-05-28	Asia|hCoV-19/India/GJ-GBRC-377a/2020|EPI ISL 524735|B.1.36|India|2020-07-11	0.0004371062	Asia
Asia|hCoV-19/Oman/205039531/2020|EPI ISL 492005|B.1.1.27|Oman|2020-05-28	Asia|hCoV-19/India/GJ-GBRC-377a/2020|EPI ISL 524735|B.1.36|India|2020-07-11	0.0006053855	Asia
Asia|hCoV-19/India/WB-S67/2020|EPI ISL 508457|B.1|India|2020-05-28	Asia|hCoV-19/India/GJ-GBRC-377a/2020|EPI ISL 524735|B.1.36|India|2020-07-11	0.0004707890	Asia
Asia|hCoV-19/India/TG-CCMB-L1684/2020|EPI ISL 471622|B.1.1.8|India|2020-05-29	Asia|hCoV-19/India/GJ-GBRC-377a/2020|EPI ISL 524735|B.1.36|India|2020-07-11	0.0006053574	Asia
Asia|hCoV-19/India/MH-MW33/2020|EPI ISL 508436|B.1.1|India|2020-05-29	Asia|hCoV-19/India/GJ-GBRC-377a/2020|EPI ISL 524735|B.1.36|India|2020-07-11	0.0006053776	Asia
Asia|hCoV-19/India/UT-AR30/2020|EPI ISL 508178|B.1.1|India|2020-05-29	Asia|hCoV-19/India/GJ-GBRC-377a/2020|EPI ISL 524735|B.1.36|India|2020-07-11	0.0005380666	Asia
Asia|hCoV-19/India/OR-ILSCV32007/2020|EPI ISL 481154|B.1.247|India|2020-05-29	Asia|hCoV-19/India/GJ-GBRC-377a/2020|EPI ISL 524735|B.1.36|India|2020-07-11	0.0003698612	Asia
Asia|hCoV-19/United Arab Emirates/L3290361549/2020|EPI ISL 520708|B.1.1.296|United Arab Emirates|2020-05-30	Asia|hCoV-19/India/GJ-GBRC-377a/2020|EPI ISL 524735|B.1.36|India|2020-07-11	0.0007063707	Asia
Asia|hCoV-19/United Arab Emirates/L3290363526/2020|EPI ISL 520710|A|United Arab Emirates|2020-05-30	Asia|hCoV-19/India/GJ-GBRC-377a/2020|EPI ISL 524735|B.1.36|India|2020-07-11	0.0007400101	Asia
Asia|hCoV-19/United Arab Emirates/L2005036714/2020|EPI ISL 520676|B.1.1|United Arab Emirates|2020-05-30	Asia|hCoV-19/India/GJ-GBRC-377a/2020|EPI ISL 524735|B.1.36|India|2020-07-11	0.0004707672	Asia
Asia|hCoV-19/Oman/205039804/2020|EPI ISL 492009|B.1.1.27|Oman|2020-05-30	Asia|hCoV-19/India/GJ-GBRC-377a/2020|EPI ISL 524735|B.1.36|India|2020-07-11	0.0005380576	Asia
Asia|hCoV-19/Oman/205040106/2020|EPI ISL 492011|B.1.1.27|Oman|2020-05-31	Asia|hCoV-19/India/GJ-GBRC-377a/2020|EPI ISL 524735|B.1.36|India|2020-07-11	0.0006390606	Asia
Asia|hCoV-19/Oman/205040194/2020|EPI ISL 492012|B.1.1.27|Oman|2020-05-31	Asia|hCoV-19/India/GJ-GBRC-377a/2020|EPI ISL 524735|B.1.36|India|2020-07-11	0.0005716978	Asia
Asia|hCoV-19/Bangladesh/BCSIR-NILMRC-319/2020|EPI ISL 498932|B.1.1.316|Bangladesh|2020-05-31	Asia|hCoV-19/India/GJ-GBRC-377a/2020|EPI ISL 524735|B.1.36|India|2020-07-11	0.0006054337	Asia
Asia|hCoV-19/Bangladesh/BCSIR-NILMRC-320/2020|EPI ISL 504181|B.1.1|Bangladesh|2020-05-31	Asia|hCoV-19/India/GJ-GBRC-377a/2020|EPI ISL 524735|B.1.36|India|2020-07-11	0.0007737474	Asia
Asia|hCoV-19/Bangladesh/BCSIR-NILMRC-052/2020|EPI ISL 466627|B.1.1|Bangladesh|2020-06-01	Asia|hCoV-19/India/GJ-GBRC-377a/2020|EPI ISL 524735|B.1.36|India|2020-07-11	0.0005717074	Asia
Asia|hCoV-19/India/UT-AR4/2020|EPI ISL 508184|B.1.1|India|2020-06-01	Asia|hCoV-19/India/GJ-GBRC-377a/2020|EPI ISL 524735|B.1.36|India|2020-07-11	0.0005717243	Asia
Asia|hCoV-19/Bangladesh/BCSIR-NILMRC-080/2020|EPI ISL 464162|B.1.1|Bangladesh|2020-06-01	Asia|hCoV-19/India/GJ-GBRC-377a/2020|EPI ISL 524735|B.1.36|India|2020-07-11	0.0004707812	Asia
Asia|hCoV-19/Bangladesh/BCSIR-NILMRC-073/2020|EPI ISL 466689|B.1.1|Bangladesh|2020-06-01	Asia|hCoV-19/India/GJ-GBRC-377a/2020|EPI ISL 524735|B.1.36|India|2020-07-11	0.0005381074	Asia
Asia|hCoV-19/India/TG-CCMB-L1746/2020|EPI ISL 471631|B.1.1.8|India|2020-06-01	Asia|hCoV-19/India/GJ-GBRC-377a/2020|EPI ISL 524735|B.1.36|India|2020-07-11	0.0006390121	Asia
Asia|hCoV-19/India/UT-AR33/2020|EPI ISL 508181|A|India|2020-06-02	Asia|hCoV-19/India/GJ-GBRC-377a/2020|EPI ISL 524735|B.1.36|India|2020-07-11	0.0009083945	Asia
Asia|hCoV-19/United Arab Emirates/313/2020|EPI ISL 528696|B.1.1.296|United Arab Emirates|2020-06-02	Asia|hCoV-19/India/GJ-GBRC-377a/2020|EPI ISL 524735|B.1.36|India|2020-07-11	0.0006727203	Asia
Asia|hCoV-19/India/TG-CCMB-L1811/2020|EPI ISL 471637|B.1.1.8|India|2020-06-02	Asia|hCoV-19/India/GJ-GBRC-377a/2020|EPI ISL 524735|B.1.36|India|2020-07-11	0.0006390121	Asia
Asia|hCoV-19/India/TG-CCMB-L1822-ONT/2020|EPI ISL 495164|B.1.1.8|India|2020-06-02	Asia|hCoV-19/India/GJ-GBRC-377a/2020|EPI ISL 524735|B.1.36|India|2020-07-11	0.0008410360	Asia
Asia|hCoV-19/United Arab Emirates/310/2020|EPI ISL 528695|B.1.1|United Arab Emirates|2020-06-02	Asia|hCoV-19/India/GJ-GBRC-377a/2020|EPI ISL 524735|B.1.36|India|2020-07-11	0.0005717339	Asia
Asia|hCoV-19/Bangladesh/BCSIR-NILMRC-327/2020|EPI ISL 498793|B.1.1|Bangladesh|2020-06-03	Asia|hCoV-19/India/GJ-GBRC-377a/2020|EPI ISL 524735|B.1.36|India|2020-07-11	0.0005716809	Asia
Asia|hCoV-19/India/GJ-GBRC183b/2020|EPI ISL 467054|B.1|India|2020-06-03	Asia|hCoV-19/India/GJ-GBRC-377a/2020|EPI ISL 524735|B.1.36|India|2020-07-11	0.0003698378	Asia
Asia|hCoV-19/Bangladesh/BCSIR-NILMRC-330/2020|EPI ISL 504182|B.1.1|Bangladesh|2020-06-03	Asia|hCoV-19/India/GJ-GBRC-377a/2020|EPI ISL 524735|B.1.36|India|2020-07-11	0.0007737833	Asia
Asia|hCoV-19/United Arab Emirates/L2006030255/2020|EPI ISL 520678|B.4|United Arab Emirates|2020-06-03	Asia|hCoV-19/India/GJ-GBRC-377a/2020|EPI ISL 524735|B.1.36|India|2020-07-11	0.0007400226	Asia
Asia|hCoV-19/India/GJ-GBRC181b/2020|EPI ISL 467050|B.1.36|India|2020-06-03	Asia|hCoV-19/India/GJ-GBRC-377a/2020|EPI ISL 524735|B.1.36|India|2020-07-11	0.0003362193	Asia
Asia|hCoV-19/India/KA-IB41/2020|EPI ISL 508320|B.1.1|India|2020-06-04	Asia|hCoV-19/India/GJ-GBRC-377a/2020|EPI ISL 524735|B.1.36|India|2020-07-11	0.0005380825	Asia
Asia|hCoV-19/Oman/205041374/2020|EPI ISL 492016|B.1.1.27|Oman|2020-06-04	Asia|hCoV-19/India/GJ-GBRC-377a/2020|EPI ISL 524735|B.1.36|India|2020-07-11	0.0007400226	Asia
Asia|hCoV-19/India/TG-CCMB-M22/2020|EPI ISL 495194|B.1.1.8|India|2020-06-04	Asia|hCoV-19/India/GJ-GBRC-377a/2020|EPI ISL 524735|B.1.36|India|2020-07-11	0.0006390121	Asia
Asia|hCoV-19/India/TG-CCMB-M2/2020|EPI ISL 495192|B.1.1.8|India|2020-06-04	Asia|hCoV-19/India/GJ-GBRC-377a/2020|EPI ISL 524735|B.1.36|India|2020-07-11	0.0006726468	Asia
Asia|hCoV-19/India/TG-CCMB-L1931/2020|EPI ISL 495171|B.1.1.8|India|2020-06-04	Asia|hCoV-19/India/GJ-GBRC-377a/2020|EPI ISL 524735|B.1.36|India|2020-07-11	0.0006726580	Asia
Asia|hCoV-19/India/GJ-GBRC190/2020|EPI ISL 469033|B.1.160|India|2020-06-05	Asia|hCoV-19/India/GJ-GBRC-377a/2020|EPI ISL 524735|B.1.36|India|2020-07-11	0.0003698440	Asia
Asia|hCoV-19/India/OR-ILSCV32889/2020|EPI ISL 481171|B.1.1|India|2020-06-05	Asia|hCoV-19/India/GJ-GBRC-377a/2020|EPI ISL 524735|B.1.36|India|2020-07-11	0.0005717243	Asia
Asia|hCoV-19/India/GJ-GBRC192/2020|EPI ISL 469036|B.1.160|India|2020-06-05	Asia|hCoV-19/India/GJ-GBRC-377a/2020|EPI ISL 524735|B.1.36|India|2020-07-11	0.0003025593	Asia
Asia|hCoV-19/India/GJ-GBRC361a/2020|EPI ISL 514611|B.1.247|India|2020-06-05	Asia|hCoV-19/India/GJ-GBRC-377a/2020|EPI ISL 524735|B.1.36|India|2020-07-11	0.0003025873	Asia
Asia|hCoV-19/Oman/205041592/2020|EPI ISL 492017|B.1.1.27|Oman|2020-06-05	Asia|hCoV-19/India/GJ-GBRC-377a/2020|EPI ISL 524735|B.1.36|India|2020-07-11	0.0005717148	Asia
Asia|hCoV-19/India/TG-CCMB-M175/2020|EPI ISL 495190|B.1.1.8|India|2020-06-06	Asia|hCoV-19/India/GJ-GBRC-377a/2020|EPI ISL 524735|B.1.36|India|2020-07-11	0.0006390121	Asia
Asia|hCoV-19/India/TG-CCMB-M135/2020|EPI ISL 495184|B.1.1.8|India|2020-06-06	Asia|hCoV-19/India/GJ-GBRC-377a/2020|EPI ISL 524735|B.1.36|India|2020-07-11	0.0005716978	Asia
Asia|hCoV-19/India/TG-CCMB-M116/2020|EPI ISL 495182|B.1.1|India|2020-06-06	Asia|hCoV-19/India/GJ-GBRC-377a/2020|EPI ISL 524735|B.1.36|India|2020-07-11	0.0005044271	Asia
Asia|hCoV-19/India/MH-MW36/2020|EPI ISL 511927|B.1.36|India|2020-06-06	Asia|hCoV-19/India/GJ-GBRC-377a/2020|EPI ISL 524735|B.1.36|India|2020-07-11	0.0004371061	Asia
Asia|hCoV-19/South Korea/KCDC2448/2020|EPI ISL 514851|B.1.1|South Korea|2020-06-07	Asia|hCoV-19/India/GJ-GBRC-377a/2020|EPI ISL 524735|B.1.36|India|2020-07-11	0.0006390310	Asia
Asia|hCoV-19/Bangladesh/BCSIR-NILMRC-103/2020|EPI ISL 475084|B.1.1.316|Bangladesh|2020-06-07	Asia|hCoV-19/India/GJ-GBRC-377a/2020|EPI ISL 524735|B.1.36|India|2020-07-11	0.0004707890	Asia
Asia|hCoV-19/Bangladesh/BCSIR-NILMRC-108/2020|EPI ISL 475756|B.1.1.316|Bangladesh|2020-06-07	Asia|hCoV-19/India/GJ-GBRC-377a/2020|EPI ISL 524735|B.1.36|India|2020-07-11	0.0005044929	Asia
Asia|hCoV-19/India/TG-CCMB-M181/2020|EPI ISL 495191|B.1|India|2020-06-07	Asia|hCoV-19/India/GJ-GBRC-377a/2020|EPI ISL 524735|B.1.36|India|2020-07-11	0.0005044420	Asia
Asia|hCoV-19/United Arab Emirates/L3300068662/2020|EPI ISL 520715|B.1.1|United Arab Emirates|2020-06-07	Asia|hCoV-19/India/GJ-GBRC-377a/2020|EPI ISL 524735|B.1.36|India|2020-07-11	0.0004707672	Asia
Asia|hCoV-19/India/GJ-GBRC222a/2020|EPI ISL 476855|B.1.36|India|2020-06-08	Asia|hCoV-19/India/GJ-GBRC-377a/2020|EPI ISL 524735|B.1.36|India|2020-07-11	0.0003698721	Asia
Asia|hCoV-19/India/GJ-GBRC312b/2020|EPI ISL 495068|B.1.5|India|2020-06-08	Asia|hCoV-19/India/GJ-GBRC-377a/2020|EPI ISL 524735|B.1.36|India|2020-07-11	0.0005380506	Asia
Asia|hCoV-19/India/GJ-GBRC219b/2020|EPI ISL 475057|B.1.36|India|2020-06-08	Asia|hCoV-19/India/GJ-GBRC-377a/2020|EPI ISL 524735|B.1.36|India|2020-07-11	0.0002689690	Asia
Asia|hCoV-19/India/GJ-GBRC201b/2020|EPI ISL 469047|B.1.36|India|2020-06-08	Asia|hCoV-19/India/GJ-GBRC-377a/2020|EPI ISL 524735|B.1.36|India|2020-07-11	0.0003026013	Asia
Asia|hCoV-19/India/OR-ILSCV34480/2020|EPI ISL 481184|B.1.1|India|2020-06-09	Asia|hCoV-19/India/GJ-GBRC-377a/2020|EPI ISL 524735|B.1.36|India|2020-07-11	0.0005717243	Asia
Asia|hCoV-19/India/TG-CCMB-M361/2020|EPI ISL 495201|B.1.1.8|India|2020-06-09	Asia|hCoV-19/India/GJ-GBRC-377a/2020|EPI ISL 524735|B.1.36|India|2020-07-11	0.0006726779	Asia
Asia|hCoV-19/India/TG-CCMB-M359/2020|EPI ISL 495200|B.1.5|India|2020-06-09	Asia|hCoV-19/India/GJ-GBRC-377a/2020|EPI ISL 524735|B.1.36|India|2020-07-11	0.0005380167	Asia
Asia|hCoV-19/Oman/205042822/2020|EPI ISL 492020|B.1.1.27|Oman|2020-06-09	Asia|hCoV-19/India/GJ-GBRC-377a/2020|EPI ISL 524735|B.1.36|India|2020-07-11	0.0006726580	Asia
Asia|hCoV-19/India/TG-CCMB-M588/2020|EPI ISL 495217|B.1.1.8|India|2020-06-10	Asia|hCoV-19/India/GJ-GBRC-377a/2020|EPI ISL 524735|B.1.36|India|2020-07-11	0.0006053395	Asia
Asia|hCoV-19/India/OR-ILSCV35475/2020|EPI ISL 481199|B.1|India|2020-06-10	Asia|hCoV-19/India/GJ-GBRC-377a/2020|EPI ISL 524735|B.1.36|India|2020-07-11	0.0004371467	Asia
Asia|hCoV-19/India/HR-MW39/2020|EPI ISL 511928|B.1.1|India|2020-06-10	Asia|hCoV-19/India/GJ-GBRC-377a/2020|EPI ISL 524735|B.1.36|India|2020-07-11	0.0006726692	Asia
Asia|hCoV-19/India/WB-S98/2020|EPI ISL 508487|B.1|India|2020-06-10	Asia|hCoV-19/India/GJ-GBRC-377a/2020|EPI ISL 524735|B.1.36|India|2020-07-11	0.0006390334	Asia
Asia|hCoV-19/India/GJ-GBRC227/2020|EPI ISL 476864|B.1.36|India|2020-06-11	Asia|hCoV-19/India/GJ-GBRC-377a/2020|EPI ISL 524735|B.1.36|India|2020-07-11	0.0002353361	Asia
Asia|hCoV-19/Oman/205043490/2020|EPI ISL 492026|B.1.1.27|Oman|2020-06-11	Asia|hCoV-19/India/GJ-GBRC-377a/2020|EPI ISL 524735|B.1.36|India|2020-07-11	0.0005717413	Asia
Asia|hCoV-19/India/GJ-GBRC228b/2020|EPI ISL 476866|B.1.36|India|2020-06-11	Asia|hCoV-19/India/GJ-GBRC-377a/2020|EPI ISL 524735|B.1.36|India|2020-07-11	0.0002353252	Asia
Asia|hCoV-19/India/GJ-GBRC261b/2020|EPI ISL 483854|B.1.36|India|2020-06-11	Asia|hCoV-19/India/GJ-GBRC-377a/2020|EPI ISL 524735|B.1.36|India|2020-07-11	0.0005044589	Asia
Asia|hCoV-19/Bangladesh/BCSIR-NILMRC-175/2020|EPI ISL 483622|B.1.1.316|Bangladesh|2020-06-12	Asia|hCoV-19/India/GJ-GBRC-377a/2020|EPI ISL 524735|B.1.36|India|2020-07-11	0.0006053675	Asia
Asia|hCoV-19/India/GJ-GBRC229b/2020|EPI ISL 476868|B.1.36|India|2020-06-12	Asia|hCoV-19/India/GJ-GBRC-377a/2020|EPI ISL 524735|B.1.36|India|2020-07-11	0.0003026013	Asia
Asia|hCoV-19/India/GJ-GBRC255a/2020|EPI ISL 483842|B.1.36|India|2020-06-12	Asia|hCoV-19/India/GJ-GBRC-377a/2020|EPI ISL 524735|B.1.36|India|2020-07-11	0.0002353322	Asia
Asia|hCoV-19/India/GJ-GBRC236/2020|EPI ISL 476878|B.1.5|India|2020-06-12	Asia|hCoV-19/India/GJ-GBRC-377a/2020|EPI ISL 524735|B.1.36|India|2020-07-11	0.0003361994	Asia
Asia|hCoV-19/India/GJ-GBRC277a/2020|EPI ISL 483878|B.1|India|2020-06-13	Asia|hCoV-19/India/GJ-GBRC-377a/2020|EPI ISL 524735|B.1.36|India|2020-07-11	0.0004707829	Asia
Asia|hCoV-19/India/GJ-GBRC269/2020|EPI ISL 483866|B.1.5|India|2020-06-13	Asia|hCoV-19/India/GJ-GBRC-377a/2020|EPI ISL 524735|B.1.36|India|2020-07-11	0.0004034744	Asia
Asia|hCoV-19/SaudiArabia/KAUST-MADINAH1044/2020|EPI ISL 513076|B.1|Saudi Arabia|2020-06-13	Asia|hCoV-19/India/GJ-GBRC-377a/2020|EPI ISL 524735|B.1.36|India|2020-07-11	0.0004707237	Asia
Asia|hCoV-19/United Arab Emirates/434/2020|EPI ISL 528700|B.1.1|United Arab Emirates|2020-06-13	Asia|hCoV-19/India/GJ-GBRC-377a/2020|EPI ISL 524735|B.1.36|India|2020-07-11	0.0005717074	Asia
Asia|hCoV-19/India/GJ-GBRC242/2020|EPI ISL 483823|B.1.36|India|2020-06-14	Asia|hCoV-19/India/GJ-GBRC-377a/2020|EPI ISL 524735|B.1.36|India|2020-07-11	0.0003362405	Asia
Asia|hCoV-19/India/GJ-GBRC245/2020|EPI ISL 483826|B.1.247|India|2020-06-14	Asia|hCoV-19/India/GJ-GBRC-377a/2020|EPI ISL 524735|B.1.36|India|2020-07-11	0.0004034931	Asia
Asia|hCoV-19/India/HR-TF2/2020|EPI ISL 508496|B.1.36|India|2020-06-14	Asia|hCoV-19/India/GJ-GBRC-377a/2020|EPI ISL 524735|B.1.36|India|2020-07-11	0.0004034931	Asia
Asia|hCoV-19/India/GJ-GBRC243/2020|EPI ISL 483824|B.1.160|India|2020-06-14	Asia|hCoV-19/India/GJ-GBRC-377a/2020|EPI ISL 524735|B.1.36|India|2020-07-11	0.0003698611	Asia
Asia|hCoV-19/India/GJ-GBRC301a/2020|EPI ISL 495046|B.1.247|India|2020-06-15	Asia|hCoV-19/India/GJ-GBRC-377a/2020|EPI ISL 524735|B.1.36|India|2020-07-11	0.0002353143	Asia
Asia|hCoV-19/India/GJ-GBRC296a/2020|EPI ISL 495036|B.1|India|2020-06-15	Asia|hCoV-19/India/GJ-GBRC-377a/2020|EPI ISL 524735|B.1.36|India|2020-07-11	0.0004707454	Asia
Asia|hCoV-19/India/GJ-GBRC294/2020|EPI ISL 495034|B.1|India|2020-06-15	Asia|hCoV-19/India/GJ-GBRC-377a/2020|EPI ISL 524735|B.1.36|India|2020-07-11	0.0005718466	Asia
Asia|hCoV-19/India/GJ-GBRC292b/2020|EPI ISL 495031|B.1|India|2020-06-15	Asia|hCoV-19/India/GJ-GBRC-377a/2020|EPI ISL 524735|B.1.36|India|2020-07-11	0.0005381727	Asia
Asia|hCoV-19/Bangladesh/BCSIR-NILMRC-186/2020|EPI ISL 483694|B.1.36|Bangladesh|2020-06-16	Asia|hCoV-19/India/GJ-GBRC-377a/2020|EPI ISL 524735|B.1.36|India|2020-07-11	0.0003026013	Asia
Asia|hCoV-19/India/DL-MN1/2020|EPI ISL 508415|B.1.36|India|2020-06-16	Asia|hCoV-19/India/GJ-GBRC-377a/2020|EPI ISL 524735|B.1.36|India|2020-07-11	0.0003698269	Asia
Asia|hCoV-19/United Arab Emirates/L2006032095/2020|EPI ISL 520679|A|United Arab Emirates|2020-06-16	Asia|hCoV-19/India/GJ-GBRC-377a/2020|EPI ISL 524735|B.1.36|India|2020-07-11	0.0006726779	Asia
Asia|hCoV-19/Bangladesh/CHRF-0027/2020|EPI ISL 477136|B.1.1|Bangladesh|2020-06-16	Asia|hCoV-19/India/GJ-GBRC-377a/2020|EPI ISL 524735|B.1.36|India|2020-07-11	0.0006390928	Asia
Asia|hCoV-19/SaudiArabia/KAUST-JEDDAH1010/2020|EPI ISL 512881|B.1.247|Saudi Arabia|2020-06-17	Asia|hCoV-19/India/GJ-GBRC-377a/2020|EPI ISL 524735|B.1.36|India|2020-07-11	0.0003025873	Asia
Asia|hCoV-19/India/DL-TF17/2020|EPI ISL 508495|B.1.36|India|2020-06-17	Asia|hCoV-19/India/GJ-GBRC-377a/2020|EPI ISL 524735|B.1.36|India|2020-07-11	0.0004035050	Asia
Asia|hCoV-19/India/GJ-GBRC322a/2020|EPI ISL 500949|A|India|2020-06-17	Asia|hCoV-19/India/GJ-GBRC-377a/2020|EPI ISL 524735|B.1.36|India|2020-07-11	0.0004035118	Asia
Asia|hCoV-19/India/GJ-GBRC317/2020|EPI ISL 500947|B.1.246|India|2020-06-17	Asia|hCoV-19/India/GJ-GBRC-377a/2020|EPI ISL 524735|B.1.36|India|2020-07-11	0.0003025733	Asia
Asia|hCoV-19/Bangladesh/BCSIR-NILMRC-158/2020|EPI ISL 480447|B.1.36|Bangladesh|2020-06-18	Asia|hCoV-19/India/GJ-GBRC-377a/2020|EPI ISL 524735|B.1.36|India|2020-07-11	0.0003026013	Asia
Asia|hCoV-19/India/GJ-GBRC-363/2020|EPI ISL 524715|B.1.36|India|2020-06-18	Asia|hCoV-19/India/GJ-GBRC-377a/2020|EPI ISL 524735|B.1.36|India|2020-07-11	0.0003025873	Asia
Asia|hCoV-19/Bangladesh/BCSIR-NILMRC-151/2020|EPI ISL 480440|B.1.1|Bangladesh|2020-06-18	Asia|hCoV-19/India/GJ-GBRC-377a/2020|EPI ISL 524735|B.1.36|India|2020-07-11	0.0006390228	Asia
Asia|hCoV-19/India/GJ-GBRC-366a/2020|EPI ISL 524719|B.1.160|India|2020-06-18	Asia|hCoV-19/India/GJ-GBRC-377a/2020|EPI ISL 524735|B.1.36|India|2020-07-11	0.0003025733	Asia
Asia|hCoV-19/Bangladesh/BCSIR-NILMRC-118a/2020|EPI ISL 482487|B.1.1|Bangladesh|2020-06-18	Asia|hCoV-19/India/GJ-GBRC-377a/2020|EPI ISL 524735|B.1.36|India|2020-07-11	0.0006390227	Asia
Asia|hCoV-19/India/GJ-GBRC310b/2020|EPI ISL 495064|B.1.36|India|2020-06-19	Asia|hCoV-19/India/GJ-GBRC-377a/2020|EPI ISL 524735|B.1.36|India|2020-07-11	0.0002016939	Asia
Asia|hCoV-19/India/HR-TF24/2020|EPI ISL 508498|B.6|India|2020-06-19	Asia|hCoV-19/India/GJ-GBRC-377a/2020|EPI ISL 524735|B.1.36|India|2020-07-11	0.0007736657	Asia
Asia|hCoV-19/India/GJ-GBRC246/2020|EPI ISL 483827|B.1.5|India|2020-06-19	Asia|hCoV-19/India/GJ-GBRC-377a/2020|EPI ISL 524735|B.1.36|India|2020-07-11	0.0005717265	Asia
Asia|hCoV-19/India/GJ-GBRC247/2020|EPI ISL 483828|B.1.36|India|2020-06-19	Asia|hCoV-19/India/GJ-GBRC-377a/2020|EPI ISL 524735|B.1.36|India|2020-07-11	0.0003025733	Asia
Asia|hCoV-19/India/DL-MN26/2020|EPI ISL 508418|B.1.36|India|2020-06-20	Asia|hCoV-19/India/GJ-GBRC-377a/2020|EPI ISL 524735|B.1.36|India|2020-07-11	0.0002689441	Asia
Asia|hCoV-19/India/GJ-GBRC311a/2020|EPI ISL 495065|B.1.246|India|2020-06-20	Asia|hCoV-19/India/GJ-GBRC-377a/2020|EPI ISL 524735|B.1.36|India|2020-07-11	0.0004034797	Asia
Asia|hCoV-19/Bangladesh/BCSIR-NILMRC-182/2020|EPI ISL 483630|B.1.1|Bangladesh|2020-06-20	Asia|hCoV-19/India/GJ-GBRC-377a/2020|EPI ISL 524735|B.1.36|India|2020-07-11	0.0004707672	Asia
Asia|hCoV-19/India/GJ-GBRC311b/2020|EPI ISL 495066|B.1.36|India|2020-06-20	Asia|hCoV-19/India/GJ-GBRC-377a/2020|EPI ISL 524735|B.1.36|India|2020-07-11	0.0003362305	Asia
Asia|hCoV-19/Bangladesh/BCSIR-NILMRC-181/2020|EPI ISL 483629|B.1.1|Bangladesh|2020-06-20	Asia|hCoV-19/India/GJ-GBRC-377a/2020|EPI ISL 524735|B.1.36|India|2020-07-11	0.0007737245	Asia
Asia|hCoV-19/India/KA-IB23/2020|EPI ISL 508301|B.1.5|India|2020-06-21	Asia|hCoV-19/India/GJ-GBRC-377a/2020|EPI ISL 524735|B.1.36|India|2020-07-11	0.0005380347	Asia
Asia|hCoV-19/South Korea/KCDC2542/2020|EPI ISL 514945|B.1.1|South Korea|2020-06-21	Asia|hCoV-19/India/GJ-GBRC-377a/2020|EPI ISL 524735|B.1.36|India|2020-07-11	0.0007737215	Asia
Asia|hCoV-19/Indonesia/YO-UGM-202449/2020|EPI ISL 516800|B.1.160|Indonesia|2020-06-22	Asia|hCoV-19/India/GJ-GBRC-377a/2020|EPI ISL 524735|B.1.36|India|2020-07-11	0.0003698207	Asia
Asia|hCoV-19/Singapore/268nan/2020|EPI ISL 477180|B.1.5|Singapore|2020-06-22	Asia|hCoV-19/India/GJ-GBRC-377a/2020|EPI ISL 524735|B.1.36|India|2020-07-11	0.0003698378	Asia
Asia|hCoV-19/India/HR-TF30/2020|EPI ISL 508503|B.1.36|India|2020-06-22	Asia|hCoV-19/India/GJ-GBRC-377a/2020|EPI ISL 524735|B.1.36|India|2020-07-11	0.0004034371	Asia
Asia|hCoV-19/India/GJ-GBRC-384a/2020|EPI ISL 524744|B.1.36|India|2020-06-22	Asia|hCoV-19/India/GJ-GBRC-377a/2020|EPI ISL 524735|B.1.36|India|2020-07-11	0.0002017278	Asia
Asia|hCoV-19/Hong Kong/HKU-200723-003/2020|EPI ISL 497770|B.1.275|Hong Kong|2020-06-22	Asia|hCoV-19/India/GJ-GBRC-377a/2020|EPI ISL 524735|B.1.36|India|2020-07-11	0.0007063290	Asia
Asia|hCoV-19/SaudiArabia/KAUST-JEDDAH1000/2020|EPI ISL 512874|B.1.247|Saudi Arabia|2020-06-23	Asia|hCoV-19/India/GJ-GBRC-377a/2020|EPI ISL 524735|B.1.36|India|2020-07-11	0.0003025683	Asia
Asia|hCoV-19/SaudiArabia/KAUST-JEDDAH999/2020|EPI ISL 513072|B.1.1|Saudi Arabia|2020-06-23	Asia|hCoV-19/India/GJ-GBRC-377a/2020|EPI ISL 524735|B.1.36|India|2020-07-11	0.0005380576	Asia
Asia|hCoV-19/SaudiArabia/KAUST-JEDDAH1033/2020|EPI ISL 512902|B.1.261|Saudi Arabia|2020-06-23	Asia|hCoV-19/India/GJ-GBRC-377a/2020|EPI ISL 524735|B.1.36|India|2020-07-11	0.0004371119	Asia
Asia|hCoV-19/SaudiArabia/KAUST-JEDDAH1031/2020|EPI ISL 512900|B.1.247|Saudi Arabia|2020-06-23	Asia|hCoV-19/India/GJ-GBRC-377a/2020|EPI ISL 524735|B.1.36|India|2020-07-11	0.0002689361	Asia
Asia|hCoV-19/Bangladesh/BCSIR-NILMRC-219/2020|EPI ISL 483707|B.1.1.316|Bangladesh|2020-06-24	Asia|hCoV-19/India/GJ-GBRC-377a/2020|EPI ISL 524735|B.1.36|India|2020-07-11	0.0005717869	Asia
Asia|hCoV-19/Bangladesh/BCSIR-NILMRC-216/2020|EPI ISL 483703|B.1.36|Bangladesh|2020-06-24	Asia|hCoV-19/India/GJ-GBRC-377a/2020|EPI ISL 524735|B.1.36|India|2020-07-11	0.0003026013	Asia
Asia|hCoV-19/South Korea/KCDC2558/2020|EPI ISL 514961|B.1.1|South Korea|2020-06-24	Asia|hCoV-19/India/GJ-GBRC-377a/2020|EPI ISL 524735|B.1.36|India|2020-07-11	0.0005381074	Asia
Asia|hCoV-19/South Korea/KCDC2557/2020|EPI ISL 514960|B.1.1|South Korea|2020-06-24	Asia|hCoV-19/India/GJ-GBRC-377a/2020|EPI ISL 524735|B.1.36|India|2020-07-11	0.0006054337	Asia
Asia|hCoV-19/Bangladesh/BCSIR-NILMRC-218/2020|EPI ISL 483705|B.1.1|Bangladesh|2020-06-24	Asia|hCoV-19/India/GJ-GBRC-377a/2020|EPI ISL 524735|B.1.36|India|2020-07-11	0.0006054337	Asia
Asia|hCoV-19/India/GJ-GBRC329/2020|EPI ISL 512064|B.1.36|India|2020-06-25	Asia|hCoV-19/India/GJ-GBRC-377a/2020|EPI ISL 524735|B.1.36|India|2020-07-11	0.0002353431	Asia
Asia|hCoV-19/India/GJ-GBRC357b/2020|EPI ISL 514607|B.1.36|India|2020-06-25	Asia|hCoV-19/India/GJ-GBRC-377a/2020|EPI ISL 524735|B.1.36|India|2020-07-11	0.0002689735	Asia
Asia|hCoV-19/India/GJ-GBRC355a/2020|EPI ISL 514603|B.1.36|India|2020-06-25	Asia|hCoV-19/India/GJ-GBRC-377a/2020|EPI ISL 524735|B.1.36|India|2020-07-11	0.0001680826	Asia
Asia|hCoV-19/India/GJ-GBRC356/2020|EPI ISL 514605|B.1.36|India|2020-06-25	Asia|hCoV-19/India/GJ-GBRC-377a/2020|EPI ISL 524735|B.1.36|India|2020-07-11	0.0002353430	Asia
Asia|hCoV-19/India/GJ-GBRC355b/2020|EPI ISL 514604|B.1.36|India|2020-06-25	Asia|hCoV-19/India/GJ-GBRC-377a/2020|EPI ISL 524735|B.1.36|India|2020-07-11	0.0002017092	Asia
Asia|hCoV-19/United Arab Emirates/529/2020|EPI ISL 528703|B.1.1.220|United Arab Emirates|2020-06-26	Asia|hCoV-19/India/GJ-GBRC-377a/2020|EPI ISL 524735|B.1.36|India|2020-07-11	0.0006727290	Asia
Asia|hCoV-19/Indonesia/JT-UGM-202538/2020|EPI ISL 525492|B.1.160|Indonesia|2020-06-26	Asia|hCoV-19/India/GJ-GBRC-377a/2020|EPI ISL 524735|B.1.36|India|2020-07-11	0.0004370989	Asia
Asia|hCoV-19/India/UP-MN32/2020|EPI ISL 508419|B.1.36|India|2020-06-27	Asia|hCoV-19/India/GJ-GBRC-377a/2020|EPI ISL 524735|B.1.36|India|2020-07-11	0.0003025733	Asia
Asia|hCoV-19/South Korea/KCDC2683/2020|EPI ISL 522464|B.1.275|South Korea|2020-06-27	Asia|hCoV-19/India/GJ-GBRC-377a/2020|EPI ISL 524735|B.1.36|India|2020-07-11	0.0005107006	Asia
Asia|hCoV-19/Indonesia/JB-TFRIC19-R30535/2020|EPI ISL 528747|B.1.1|Indonesia|2020-06-28	Asia|hCoV-19/India/GJ-GBRC-377a/2020|EPI ISL 524735|B.1.36|India|2020-07-11	0.0005044779	Asia
Asia|hCoV-19/India/GJ-GBRC283/2020|EPI ISL 495020|B.1.246|India|2020-06-28	Asia|hCoV-19/India/GJ-GBRC-377a/2020|EPI ISL 524735|B.1.36|India|2020-07-11	0.0003700977	Asia
Asia|hCoV-19/South Korea/KCDC2588/2020|EPI ISL 514991|B.1.1|South Korea|2020-06-29	Asia|hCoV-19/India/GJ-GBRC-377a/2020|EPI ISL 524735|B.1.36|India|2020-07-11	0.0006053753	Asia
Asia|hCoV-19/South Korea/KCDC2589/2020|EPI ISL 514992|B.1.1|South Korea|2020-06-29	Asia|hCoV-19/India/GJ-GBRC-377a/2020|EPI ISL 524735|B.1.36|India|2020-07-11	0.0006065892	Asia
Asia|hCoV-19/Israel/CVL1195/2020|EPI ISL 516904|B.1.3|Israel|2020-06-29	Asia|hCoV-19/India/GJ-GBRC-377a/2020|EPI ISL 524735|B.1.36|India|2020-07-11	0.0008869639	Asia
Asia|hCoV-19/India/GJ-GBRC284a/2020|EPI ISL 495021|B.1.36|India|2020-06-30	Asia|hCoV-19/India/GJ-GBRC-377a/2020|EPI ISL 524735|B.1.36|India|2020-07-11	0.0002353359	Asia
Asia|hCoV-19/India/GJ-GBRC284b/2020|EPI ISL 495022|B.1.36|India|2020-06-30	Asia|hCoV-19/India/GJ-GBRC-377a/2020|EPI ISL 524735|B.1.36|India|2020-07-11	0.0002689734	Asia
Asia|hCoV-19/United Arab Emirates/558/2020|EPI ISL 528705|B.1|United Arab Emirates|2020-06-30	Asia|hCoV-19/India/GJ-GBRC-377a/2020|EPI ISL 524735|B.1.36|India|2020-07-11	0.0004707454	Asia
Asia|hCoV-19/South Korea/KCDC2687/2020|EPI ISL 522467|B.1.1|South Korea|2020-06-30	Asia|hCoV-19/India/GJ-GBRC-377a/2020|EPI ISL 524735|B.1.36|India|2020-07-11	0.0005046138	Asia
Asia|hCoV-19/Hong Kong/HKU-200723-042/2020|EPI ISL 497809|B.1|Hong Kong|2020-07-01	Asia|hCoV-19/India/GJ-GBRC-377a/2020|EPI ISL 524735|B.1.36|India|2020-07-11	0.0007400692	Asia
Asia|hCoV-19/United Arab Emirates/581/2020|EPI ISL 528707|B.1|United Arab Emirates|2020-07-01	Asia|hCoV-19/India/GJ-GBRC-377a/2020|EPI ISL 524735|B.1.36|India|2020-07-11	0.0004707672	Asia
Asia|hCoV-19/South Korea/KCDC2689/2020|EPI ISL 522469|B.1|South Korea|2020-07-01	Asia|hCoV-19/India/GJ-GBRC-377a/2020|EPI ISL 524735|B.1.36|India|2020-07-11	0.0006056677	Asia
Asia|hCoV-19/India/GJ-GBRC285/2020|EPI ISL 495023|B.1.247|India|2020-07-02	Asia|hCoV-19/India/GJ-GBRC-377a/2020|EPI ISL 524735|B.1.36|India|2020-07-11	0.0003025823	Asia
Asia|hCoV-19/South Korea/KCDC2691/2020|EPI ISL 522471|B.1.1|South Korea|2020-07-02	Asia|hCoV-19/India/GJ-GBRC-377a/2020|EPI ISL 524735|B.1.36|India|2020-07-11	0.0006790624	Asia
Asia|hCoV-19/Hong Kong/HKU-200723-077/2020|EPI ISL 497844|B.1|Hong Kong|2020-07-03	Asia|hCoV-19/India/GJ-GBRC-377a/2020|EPI ISL 524735|B.1.36|India|2020-07-11	0.0005081350	Asia
Asia|hCoV-19/India/UT-IMT-AT52/2020|EPI ISL 560320|B.1.247|India|2020-07-03	Asia|hCoV-19/India/GJ-GBRC-377a/2020|EPI ISL 524735|B.1.36|India|2020-07-11	0.0003066082	Asia
Asia|hCoV-19/India/GJ-GBRC287/2020|EPI ISL 495025|B.1.5|India|2020-07-04	Asia|hCoV-19/India/GJ-GBRC-377a/2020|EPI ISL 524735|B.1.36|India|2020-07-11	0.0003698270	Asia
Asia|hCoV-19/South Korea/KCDC2695/2020|EPI ISL 522475|B.1.1|South Korea|2020-07-04	Asia|hCoV-19/India/GJ-GBRC-377a/2020|EPI ISL 524735|B.1.36|India|2020-07-11	0.0005383722	Asia
Asia|hCoV-19/South Korea/KCDC2694/2020|EPI ISL 522474|B.1.1|South Korea|2020-07-04	Asia|hCoV-19/India/GJ-GBRC-377a/2020|EPI ISL 524735|B.1.36|India|2020-07-11	0.0005044187	Asia
Asia|hCoV-19/South Korea/KCDC2697/2020|EPI ISL 522477|B.1.1|South Korea|2020-07-04	Asia|hCoV-19/India/GJ-GBRC-377a/2020|EPI ISL 524735|B.1.36|India|2020-07-11	0.0006066478	Asia
Asia|hCoV-19/South Korea/KCDC2698/2020|EPI ISL 522478|B.1.1|South Korea|2020-07-04	Asia|hCoV-19/India/GJ-GBRC-377a/2020|EPI ISL 524735|B.1.36|India|2020-07-11	0.0006069934	Asia
Asia|hCoV-19/Bangladesh/BCSIR-NILMRC-222/2020|EPI ISL 487362|B.1|Bangladesh|2020-07-06	Asia|hCoV-19/India/GJ-GBRC-377a/2020|EPI ISL 524735|B.1.36|India|2020-07-11	0.0005380417	Asia
Asia|hCoV-19/India/GJ-GBRC-392b/2020|EPI ISL 524759|B.1.160|India|2020-07-06	Asia|hCoV-19/India/GJ-GBRC-377a/2020|EPI ISL 524735|B.1.36|India|2020-07-11	0.0005044122	Asia
Asia|hCoV-19/India/GJ-GBRC-389a/2020|EPI ISL 524752|B.1.160.1|India|2020-07-06	Asia|hCoV-19/India/GJ-GBRC-377a/2020|EPI ISL 524735|B.1.36|India|2020-07-11	0.0004035118	Asia
Asia|hCoV-19/India/GJ-GBRC-391a/2020|EPI ISL 524756|B.1.36|India|2020-07-06	Asia|hCoV-19/India/GJ-GBRC-377a/2020|EPI ISL 524735|B.1.36|India|2020-07-11	0.0003025862	Asia
Asia|hCoV-19/Bangladesh/BCSIR-NILMRC-228/2020|EPI ISL 487368|B.1.159|Bangladesh|2020-07-06	Asia|hCoV-19/India/GJ-GBRC-377a/2020|EPI ISL 524735|B.1.36|India|2020-07-11	0.0005721500	Asia
Asia|hCoV-19/India/GJ-GBRC-389b/2020|EPI ISL 524753|B.1.160.1|India|2020-07-06	Asia|hCoV-19/India/GJ-GBRC-377a/2020|EPI ISL 524735|B.1.36|India|2020-07-11	0.0004708047	Asia
Asia|hCoV-19/Bangladesh/BCSIR-NILMRC-244/2020|EPI ISL 487384|B.1.1.316|Bangladesh|2020-07-06	Asia|hCoV-19/India/GJ-GBRC-377a/2020|EPI ISL 524735|B.1.36|India|2020-07-11	0.0005717508	Asia
Asia|hCoV-19/India/GJ-GBRC335a/2020|EPI ISL 512072|B.1.247|India|2020-07-06	Asia|hCoV-19/India/GJ-GBRC-377a/2020|EPI ISL 524735|B.1.36|India|2020-07-11	0.0002017058	Asia
Asia|hCoV-19/India/GJ-GBRC-394a/2020|EPI ISL 524762|B.1|India|2020-07-06	Asia|hCoV-19/India/GJ-GBRC-377a/2020|EPI ISL 524735|B.1.36|India|2020-07-11	0.0003698207	Asia
Asia|hCoV-19/Bangladesh/BCSIR-NILMRC-230/2020|EPI ISL 487372|B.1.1.316|Bangladesh|2020-07-06	Asia|hCoV-19/India/GJ-GBRC-377a/2020|EPI ISL 524735|B.1.36|India|2020-07-11	0.0006726892	Asia
Asia|hCoV-19/Bangladesh/BCSIR-NILMRC-259/2020|EPI ISL 498808|B.1.1.316|Bangladesh|2020-07-07	Asia|hCoV-19/India/GJ-GBRC-377a/2020|EPI ISL 524735|B.1.36|India|2020-07-11	0.0007063708	Asia
Asia|hCoV-19/Hong Kong/HKU-200723-015/2020|EPI ISL 497782|B.1.160|Hong Kong|2020-07-07	Asia|hCoV-19/India/GJ-GBRC-377a/2020|EPI ISL 524735|B.1.36|India|2020-07-11	0.0004034677	Asia
Asia|hCoV-19/Bangladesh/BCSIR-NILMRC-263/2020|EPI ISL 498267|B.1.1|Bangladesh|2020-07-07	Asia|hCoV-19/India/GJ-GBRC-377a/2020|EPI ISL 524735|B.1.36|India|2020-07-11	0.0005044187	Asia
Asia|hCoV-19/Bangladesh/BCSIR-NILMRC-250/2020|EPI ISL 490114|B.1.1|Bangladesh|2020-07-07	Asia|hCoV-19/India/GJ-GBRC-377a/2020|EPI ISL 524735|B.1.36|India|2020-07-11	0.0006053496	Asia
Asia|hCoV-19/South Korea/KCDC2708/2020|EPI ISL 522487|B.1.1|South Korea|2020-07-07	Asia|hCoV-19/India/GJ-GBRC-377a/2020|EPI ISL 524735|B.1.36|India|2020-07-11	0.0006053395	Asia
Asia|hCoV-19/Hong Kong/HKU-200723-084/2020|EPI ISL 497851|B.6|Hong Kong|2020-07-07	Asia|hCoV-19/India/GJ-GBRC-377a/2020|EPI ISL 524735|B.1.36|India|2020-07-11	0.0007131422	Asia
Asia|hCoV-19/South Korea/KCDC2638/2020|EPI ISL 515040|B.1.1|South Korea|2020-07-08	Asia|hCoV-19/India/GJ-GBRC-377a/2020|EPI ISL 524735|B.1.36|India|2020-07-11	0.0006054339	Asia
Asia|hCoV-19/South Korea/KCDC2709/2020|EPI ISL 522488|B.1.1|South Korea|2020-07-08	Asia|hCoV-19/India/GJ-GBRC-377a/2020|EPI ISL 524735|B.1.36|India|2020-07-11	0.0006390121	Asia
Asia|hCoV-19/Hong Kong/HKU-200723-050/2020|EPI ISL 497817|B.1.1|Hong Kong|2020-07-08	Asia|hCoV-19/India/GJ-GBRC-377a/2020|EPI ISL 524735|B.1.36|India|2020-07-11	0.0005430619	Asia
Asia|hCoV-19/Hong Kong/HKU-200723-068/2020|EPI ISL 497835|B.1.1|Hong Kong|2020-07-08	Asia|hCoV-19/India/GJ-GBRC-377a/2020|EPI ISL 524735|B.1.36|India|2020-07-11	0.0006449450	Asia
Asia|hCoV-19/India/GJ-GBRC338b/2020|EPI ISL 512076|B.1.247|India|2020-07-09	Asia|hCoV-19/India/GJ-GBRC-377a/2020|EPI ISL 524735|B.1.36|India|2020-07-11	0.0002353252	Asia
Asia|hCoV-19/India/GJ-GBRC-375/2020|EPI ISL 524732|B.1.247|India|2020-07-09	Asia|hCoV-19/India/GJ-GBRC-377a/2020|EPI ISL 524735|B.1.36|India|2020-07-11	0.0004034864	Asia
Asia|hCoV-19/India/GJ-GBRC338a/2020|EPI ISL 512075|B.1.247|India|2020-07-09	Asia|hCoV-19/India/GJ-GBRC-377a/2020|EPI ISL 524735|B.1.36|India|2020-07-11	0.0004034864	Asia
Asia|hCoV-19/India/GJ-GBRC-339/2020|EPI ISL 512077|B.1.247|India|2020-07-09	Asia|hCoV-19/India/GJ-GBRC-377a/2020|EPI ISL 524735|B.1.36|India|2020-07-11	0.0005044355	Asia
Asia|hCoV-19/India/GJ-GBRC337a/2020|EPI ISL 514435|B.1.247|India|2020-07-09	Asia|hCoV-19/India/GJ-GBRC-377a/2020|EPI ISL 524735|B.1.36|India|2020-07-11	0.0003698876	Asia
Asia|hCoV-19/India/GJ-GBRC337b/2020|EPI ISL 514436|B.1.247|India|2020-07-09	Asia|hCoV-19/India/GJ-GBRC-377a/2020|EPI ISL 524735|B.1.36|India|2020-07-11	0.0004035407	Asia
Asia|hCoV-19/India/GJ-GBRC340/2020|EPI ISL 514437|B.1.247|India|2020-07-09	Asia|hCoV-19/India/GJ-GBRC-377a/2020|EPI ISL 524735|B.1.36|India|2020-07-11	0.0003362546	Asia
Asia|hCoV-19/South Korea/KCDC2711/2020|EPI ISL 522490|A|South Korea|2020-07-10	Asia|hCoV-19/India/GJ-GBRC-377a/2020|EPI ISL 524735|B.1.36|India|2020-07-11	0.0007804272	Asia
Asia|hCoV-19/Hong Kong/HKU-200723-069/2020|EPI ISL 497836|B.1.1|Hong Kong|2020-07-10	Asia|hCoV-19/India/GJ-GBRC-377a/2020|EPI ISL 524735|B.1.36|India|2020-07-11	0.0005430621	Asia
Asia|hCoV-19/Hong Kong/HKU-200723-092/2020|EPI ISL 497859|B.1.1|Hong Kong|2020-07-10	Asia|hCoV-19/India/GJ-GBRC-377a/2020|EPI ISL 524735|B.1.36|India|2020-07-11	0.0005142594	Asia
Asia|hCoV-19/Hong Kong/HKU-200723-001/2020|EPI ISL 497768|B.6|Hong Kong|2020-07-10	Asia|hCoV-19/India/GJ-GBRC-377a/2020|EPI ISL 524735|B.1.36|India|2020-07-11	0.0007890016	Asia
Asia|hCoV-19/India/GJ-GBRC-387a/2020|EPI ISL 524749|B.4|India|2020-07-11	Asia|hCoV-19/India/GJ-GBRC-377a/2020|EPI ISL 524735|B.1.36|India|2020-07-11	0.0008073921	Asia
Asia|hCoV-19/South Korea/KCDC2650/2020|EPI ISL 515052|B.1.1|South Korea|2020-07-11	Asia|hCoV-19/India/GJ-GBRC-377a/2020|EPI ISL 524735|B.1.36|India|2020-07-11	0.0005717339	Asia
Asia|hCoV-19/India/GJ-GBRC-388/2020|EPI ISL 524751|B.1.36|India|2020-07-11	Asia|hCoV-19/India/GJ-GBRC-377a/2020|EPI ISL 524735|B.1.36|India|2020-07-11	0.0003025962	Asia
Asia|hCoV-19/India/GJ-GBRC-385/2020|EPI ISL 524746|B.4|India|2020-07-11	Asia|hCoV-19/India/GJ-GBRC-377a/2020|EPI ISL 524735|B.1.36|India|2020-07-11	0.0008410891	Asia
Asia|hCoV-19/India/GJ-GBRC-387b/2020|EPI ISL 524750|B.4|India|2020-07-11	Asia|hCoV-19/India/GJ-GBRC-377a/2020|EPI ISL 524735|B.1.36|India|2020-07-11	0.0008410501	Asia
Asia|hCoV-19/India/GJ-GBRC-386b/2020|EPI ISL 524748|B.1.36|India|2020-07-11	Asia|hCoV-19/India/GJ-GBRC-377a/2020|EPI ISL 524735|B.1.36|India|2020-07-11	0.0002353322	Asia
Asia|hCoV-19/India/GJ-GBRC-386a/2020|EPI ISL 524747|B.1.36|India|2020-07-11	Asia|hCoV-19/India/GJ-GBRC-377a/2020|EPI ISL 524735|B.1.36|India|2020-07-11	0.0001008408	Asia
Asia|hCoV-19/Wuhan/IVDC-HB-04/2020|EPI ISL 402120|B|China|2020-01-01	Asia|hCoV-19/South Korea/KCDC2721/2020|EPI ISL 522500|A|South Korea|2020-07-11	0.0004032662	Asia
Asia|hCoV-19/Wuhan/IPBCAMS-WH-05/2020|EPI ISL 403928|B|China|2020-01-01	Asia|hCoV-19/South Korea/KCDC2721/2020|EPI ISL 522500|A|South Korea|2020-07-11	0.0003696702	Asia
Asia|hCoV-19/Wuhan/WH03/2020|EPI ISL 406800|B|China|2020-01-01	Asia|hCoV-19/South Korea/KCDC2721/2020|EPI ISL 522500|A|South Korea|2020-07-11	0.0003360414	Asia
Asia|hCoV-19/Wuhan/WHU01/2020|EPI ISL 406716|B|China|2020-01-02	Asia|hCoV-19/South Korea/KCDC2721/2020|EPI ISL 522500|A|South Korea|2020-07-11	0.0003360414	Asia
Asia|hCoV-19/Beijing/Beijing-01/2020|EPI ISL 514752|B|China|2020-01-03	Asia|hCoV-19/South Korea/KCDC2721/2020|EPI ISL 522500|A|South Korea|2020-07-11	0.0003696531	Asia
Asia|hCoV-19/Thailand/NIH-15/2020|EPI ISL 434692|B|Thailand|2020-01-05	Asia|hCoV-19/South Korea/KCDC2721/2020|EPI ISL 522500|A|South Korea|2020-07-11	0.0003363127	Asia
Asia|hCoV-19/Wuhan/WH04/2020|EPI ISL 406801|A|China|2020-01-05	Asia|hCoV-19/South Korea/KCDC2721/2020|EPI ISL 522500|A|South Korea|2020-07-11	0.0002688222	Asia
Asia|hCoV-19/Thailand/61/2020|EPI ISL 403962|B|Thailand|2020-01-08	Asia|hCoV-19/South Korea/KCDC2721/2020|EPI ISL 522500|A|South Korea|2020-07-11	0.0003360414	Asia
Asia|hCoV-19/Jingzhou/HBCDC-HB-01/2020|EPI ISL 412459|B|China|2020-01-08	Asia|hCoV-19/South Korea/KCDC2721/2020|EPI ISL 522500|A|South Korea|2020-07-11	0.0005041285	Asia
Asia|hCoV-19/Beijing/WH-09/2020|EPI ISL 411957|B|China|2020-01-08	Asia|hCoV-19/South Korea/KCDC2721/2020|EPI ISL 522500|A|South Korea|2020-07-11	0.0003696531	Asia
Asia|hCoV-19/Shenzhen/HKU-SZ-002/2020|EPI ISL 406030|A|China|2020-01-10	Asia|hCoV-19/South Korea/KCDC2721/2020|EPI ISL 522500|A|South Korea|2020-07-11	0.0003024311	Asia
