## Supplementary material for "Epidemiology and genetic diversity of SARS-CoV-2 lineages circulating in Africa": Pairwise distance: ContinentsPairwiseDistance.csv (part 613 of 1021)

Species 1	Species 2	Dist	Continent
Asia|hCoV-19/Wuhan/OS52/2020|EPI ISL 450500|B|China|2020-01-10	Asia|hCoV-19/South Korea/KCDC2721/2020|EPI ISL 522500|A|South Korea|2020-07-11	0.0004705103	Asia
Asia|hCoV-19/Shenzhen/HKU-SZ-005/2020|EPI ISL 405839|A|China|2020-01-11	Asia|hCoV-19/South Korea/KCDC2721/2020|EPI ISL 522500|A|South Korea|2020-07-11	0.0003696531	Asia
Asia|hCoV-19/Jiangxi/IVDC-JX-002/2020|EPI ISL 408486|B|China|2020-01-11	Asia|hCoV-19/South Korea/KCDC2721/2020|EPI ISL 522500|A|South Korea|2020-07-11	0.0003696641	Asia
Asia|hCoV-19/Shenzhen/SZTH-002/2020|EPI ISL 406593|A|China|2020-01-13	Asia|hCoV-19/South Korea/KCDC2721/2020|EPI ISL 522500|A|South Korea|2020-07-11	0.0003024311	Asia
Asia|hCoV-19/Thailand/74/2020|EPI ISL 403963|B|Thailand|2020-01-13	Asia|hCoV-19/South Korea/KCDC2721/2020|EPI ISL 522500|A|South Korea|2020-07-11	0.0003360414	Asia
Asia|hCoV-19/Nepal/61/2020|EPI ISL 410301|B|Nepal|2020-01-13	Asia|hCoV-19/South Korea/KCDC2721/2020|EPI ISL 522500|A|South Korea|2020-07-11	0.0003697774	Asia
Asia|hCoV-19/Guangdong/20SF012/2020|EPI ISL 403932|A|China|2020-01-14	Asia|hCoV-19/South Korea/KCDC2721/2020|EPI ISL 522500|A|South Korea|2020-07-11	0.0003024311	Asia
Asia|hCoV-19/Guangdong/20SF013/2020|EPI ISL 403933|A|China|2020-01-15	Asia|hCoV-19/South Korea/KCDC2721/2020|EPI ISL 522500|A|South Korea|2020-07-11	0.0003024311	Asia
Asia|hCoV-19/Guangdong/20SF014/2020|EPI ISL 403934|B|China|2020-01-15	Asia|hCoV-19/South Korea/KCDC2721/2020|EPI ISL 522500|A|South Korea|2020-07-11	0.0003696531	Asia
Asia|hCoV-19/Sichuan/IVDC-SC-001/2020|EPI ISL 408484|A|China|2020-01-15	Asia|hCoV-19/South Korea/KCDC2721/2020|EPI ISL 522500|A|South Korea|2020-07-11	0.0004033035	Asia
Asia|hCoV-19/Thailand/Nonthaburi 68/2020|EPI ISL 447910|B|Thailand|2020-01-15	Asia|hCoV-19/South Korea/KCDC2721/2020|EPI ISL 522500|A|South Korea|2020-07-11	0.0003360414	Asia
Asia|hCoV-19/Shenzhen/SZTH-003/2020|EPI ISL 406594|B|China|2020-01-16	Asia|hCoV-19/South Korea/KCDC2721/2020|EPI ISL 522500|A|South Korea|2020-07-11	0.0004032662	Asia
Asia|hCoV-19/Zhejiang/WZ-01/2020|EPI ISL 404227|B|China|2020-01-16	Asia|hCoV-19/South Korea/KCDC2721/2020|EPI ISL 522500|A|South Korea|2020-07-11	0.0003696531	Asia
Asia|hCoV-19/Shenzhen/SZTH-004/2020|EPI ISL 406595|B|China|2020-01-16	Asia|hCoV-19/South Korea/KCDC2721/2020|EPI ISL 522500|A|South Korea|2020-07-11	0.0006387117	Asia
Asia|hCoV-19/Thailand/NIH-59/2020|EPI ISL 434693|B|Thailand|2020-01-16	Asia|hCoV-19/South Korea/KCDC2721/2020|EPI ISL 522500|A|South Korea|2020-07-11	0.0003360640	Asia
Asia|hCoV-19/Hunan/HN-CIDC-P2/2020|EPI ISL 539333|B|China|2020-01-17	Asia|hCoV-19/South Korea/KCDC2721/2020|EPI ISL 522500|A|South Korea|2020-07-11	0.0003696702	Asia
Asia|hCoV-19/Guangdong/20SF028/2020|EPI ISL 403936|B|China|2020-01-17	Asia|hCoV-19/South Korea/KCDC2721/2020|EPI ISL 522500|A|South Korea|2020-07-11	0.0003696531	Asia
Asia|hCoV-19/Yunnan/IVDC-YN-003/2020|EPI ISL 408480|A|China|2020-01-17	Asia|hCoV-19/South Korea/KCDC2721/2020|EPI ISL 522500|A|South Korea|2020-07-11	0.0003024451	Asia
Asia|hCoV-19/Zhejiang/WZ-02/2020|EPI ISL 404228|B|China|2020-01-17	Asia|hCoV-19/South Korea/KCDC2721/2020|EPI ISL 522500|A|South Korea|2020-07-11	0.0003360414	Asia
Asia|hCoV-19/Wuhan/HBCDC-HB-02/2020|EPI ISL 412978|B|China|2020-01-17	Asia|hCoV-19/South Korea/KCDC2721/2020|EPI ISL 522500|A|South Korea|2020-07-11	0.0003360570	Asia
Asia|hCoV-19/Guangdong/20SF040/2020|EPI ISL 403937|B|China|2020-01-18	Asia|hCoV-19/South Korea/KCDC2721/2020|EPI ISL 522500|A|South Korea|2020-07-11	0.0003696531	Asia
Asia|hCoV-19/Wuhan/HBCDC-HB-03/2020|EPI ISL 412979|A|China|2020-01-18	Asia|hCoV-19/South Korea/KCDC2721/2020|EPI ISL 522500|A|South Korea|2020-07-11	0.0002688222	Asia
Asia|hCoV-19/Chongqing/IVDC-CQ-001/2020|EPI ISL 408481|B|China|2020-01-18	Asia|hCoV-19/South Korea/KCDC2721/2020|EPI ISL 522500|A|South Korea|2020-07-11	0.0003696702	Asia
Asia|hCoV-19/Wuhan/HBCDC-HB-04/2020|EPI ISL 412980|B|China|2020-01-18	Asia|hCoV-19/South Korea/KCDC2721/2020|EPI ISL 522500|A|South Korea|2020-07-11	0.0003696531	Asia
Asia|hCoV-19/Wuhan/HBCDC-HB-05/2020|EPI ISL 412981|B.4|China|2020-01-18	Asia|hCoV-19/South Korea/KCDC2721/2020|EPI ISL 522500|A|South Korea|2020-07-11	0.0004705775	Asia
Asia|hCoV-19/Guangdong/20SF043/2020|EPI ISL 428440|B|China|2020-01-18	Asia|hCoV-19/South Korea/KCDC2721/2020|EPI ISL 522500|A|South Korea|2020-07-11	0.0003863230	Asia
Asia|hCoV-19/Shandong/IVDC-SD-001/2020|EPI ISL 408482|B|China|2020-01-19	Asia|hCoV-19/South Korea/KCDC2721/2020|EPI ISL 522500|A|South Korea|2020-07-11	0.0005378040	Asia
Asia|hCoV-19/Hangzhou/HZCDC0001/2020|EPI ISL 407313|B|China|2020-01-19	Asia|hCoV-19/South Korea/KCDC2721/2020|EPI ISL 522500|A|South Korea|2020-07-11	0.0003360414	Asia
Asia|hCoV-19/Jiangsu/IVDC-JS-001/2020|EPI ISL 408488|B|China|2020-01-19	Asia|hCoV-19/South Korea/KCDC2721/2020|EPI ISL 522500|A|South Korea|2020-07-11	0.0003698194	Asia
Asia|hCoV-19/Hangzhou/HZ-1/2020|EPI ISL 406970|B|China|2020-01-20	Asia|hCoV-19/South Korea/KCDC2721/2020|EPI ISL 522500|A|South Korea|2020-07-11	0.0003360414	Asia
Asia|hCoV-19/Hangzhou/HZCDC0013/2020|EPI ISL 421235|B|China|2020-01-20	Asia|hCoV-19/South Korea/KCDC2721/2020|EPI ISL 522500|A|South Korea|2020-07-11	0.0004032968	Asia
Asia|hCoV-19/Guangdong/20SF123/2020|EPI ISL 428449|A|China|2020-01-20	Asia|hCoV-19/South Korea/KCDC2721/2020|EPI ISL 522500|A|South Korea|2020-07-11	0.0003033691	Asia
Asia|hCoV-19/Hong Kong/VB20017970-2/2020|EPI ISL 417064|B|Hong Kong|2020-01-21	Asia|hCoV-19/South Korea/KCDC2721/2020|EPI ISL 522500|A|South Korea|2020-07-11	0.0003696531	Asia
Asia|hCoV-19/Chongqing/YC01/2020|EPI ISL 408478|A|China|2020-01-21	Asia|hCoV-19/South Korea/KCDC2721/2020|EPI ISL 522500|A|South Korea|2020-07-11	0.0003696531	Asia
Asia|hCoV-19/Fujian/8/2020|EPI ISL 411060|A|China|2020-01-21	Asia|hCoV-19/South Korea/KCDC2721/2020|EPI ISL 522500|A|South Korea|2020-07-11	0.0003024311	Asia
Asia|hCoV-19/Hangzhou/HZCDC0091L/2020|EPI ISL 421227|B|China|2020-01-21	Asia|hCoV-19/South Korea/KCDC2721/2020|EPI ISL 522500|A|South Korea|2020-07-11	0.0003360414	Asia
Asia|hCoV-19/Nanchang/JX14/2020|EPI ISL 421243|B|China|2020-01-21	Asia|hCoV-19/South Korea/KCDC2721/2020|EPI ISL 522500|A|South Korea|2020-07-11	0.0003360669	Asia
Asia|hCoV-19/Hangzhou/HZ48/2020|EPI ISL 418441|B|China|2020-01-21	Asia|hCoV-19/South Korea/KCDC2721/2020|EPI ISL 522500|A|South Korea|2020-07-11	0.0003360527	Asia
Asia|hCoV-19/Shanghai/SH0093/2020|EPI ISL 416389|B|China|2020-01-21	Asia|hCoV-19/South Korea/KCDC2721/2020|EPI ISL 522500|A|South Korea|2020-07-11	0.0004033170	Asia
Asia|hCoV-19/Wuhan/WHUH003/2020|EPI ISL 449478|B|China|2020-01-22	Asia|hCoV-19/South Korea/KCDC2721/2020|EPI ISL 522500|A|South Korea|2020-07-11	0.0004369008	Asia
Asia|hCoV-19/Wuhan/WHUH004/2020|EPI ISL 449479|B|China|2020-01-22	Asia|hCoV-19/South Korea/KCDC2721/2020|EPI ISL 522500|A|South Korea|2020-07-11	0.0004032848	Asia
Asia|hCoV-19/Hong Kong/XM-PII-S4/2020|EPI ISL 417443|A|Hong Kong|2020-01-22	Asia|hCoV-19/South Korea/KCDC2721/2020|EPI ISL 522500|A|South Korea|2020-07-11	0.0005046691	Asia
Asia|hCoV-19/Hangzhou/ZJU-05/2020|EPI ISL 415711|B|China|2020-01-22	Asia|hCoV-19/South Korea/KCDC2721/2020|EPI ISL 522500|A|South Korea|2020-07-11	0.0003360414	Asia
Asia|hCoV-19/Wuhan/WHUH005/2020|EPI ISL 449480|B|China|2020-01-22	Asia|hCoV-19/South Korea/KCDC2721/2020|EPI ISL 522500|A|South Korea|2020-07-11	0.0003696702	Asia
Asia|hCoV-19/Foshan/20SF207/2020|EPI ISL 406534|B|China|2020-01-22	Asia|hCoV-19/South Korea/KCDC2721/2020|EPI ISL 522500|A|South Korea|2020-07-11	0.0004032662	Asia
Asia|hCoV-19/Zhejiang/CN5/2020|EPI ISL 455685|A|China|2020-01-22	Asia|hCoV-19/South Korea/KCDC2721/2020|EPI ISL 522500|A|South Korea|2020-07-11	0.0003360570	Asia
Asia|hCoV-19/Hong Kong/HKU-902a/2020|EPI ISL 434563|B|Hong Kong|2020-01-23	Asia|hCoV-19/South Korea/KCDC2721/2020|EPI ISL 522500|A|South Korea|2020-07-11	0.0003696531	Asia
Asia|hCoV-19/Japan/OS-20-07-1/2020|EPI ISL 410532|B|Japan|2020-01-23	Asia|hCoV-19/South Korea/KCDC2721/2020|EPI ISL 522500|A|South Korea|2020-07-11	0.0003360414	Asia
Asia|hCoV-19/Sichuan/SC-WCH4-288/2020|EPI ISL 451390|B|China|2020-01-23	Asia|hCoV-19/South Korea/KCDC2721/2020|EPI ISL 522500|A|South Korea|2020-07-11	0.0003696641	Asia
Asia|hCoV-19/Guangdong/20SF201/2020|EPI ISL 406538|B|China|2020-01-23	Asia|hCoV-19/South Korea/KCDC2721/2020|EPI ISL 522500|A|South Korea|2020-07-11	0.0003360414	Asia
Asia|hCoV-19/Thailand/SI200383-NT/2020|EPI ISL 437622|B|Thailand|2020-01-23	Asia|hCoV-19/South Korea/KCDC2721/2020|EPI ISL 522500|A|South Korea|2020-07-11	0.0004032848	Asia
Asia|hCoV-19/Shanghai/CH-03/2020|EPI ISL 468726|A|China|2020-01-23	Asia|hCoV-19/South Korea/KCDC2721/2020|EPI ISL 522500|A|South Korea|2020-07-11	0.0003696531	Asia
Asia|hCoV-19/Jiangsu/JS01/2020|EPI ISL 411950|B|China|2020-01-23	Asia|hCoV-19/South Korea/KCDC2721/2020|EPI ISL 522500|A|South Korea|2020-07-11	0.0004368806	Asia
Asia|hCoV-19/Lishui/LS003/2020|EPI ISL 495459|B|China|2020-01-24	Asia|hCoV-19/South Korea/KCDC2721/2020|EPI ISL 522500|A|South Korea|2020-07-11	0.0004705399	Asia
Asia|hCoV-19/Sichuan/SC-PHCC2-040/2020|EPI ISL 451360|A|China|2020-01-24	Asia|hCoV-19/South Korea/KCDC2721/2020|EPI ISL 522500|A|South Korea|2020-07-11	0.0003360414	Asia
Asia|hCoV-19/Guangdong/20SF616/2020|EPI ISL 428465|B|China|2020-01-24	Asia|hCoV-19/South Korea/KCDC2721/2020|EPI ISL 522500|A|South Korea|2020-07-11	0.0004033035	Asia
Asia|hCoV-19/Sichuan/SC-PHCC1-022/2020|EPI ISL 451345|B.1|China|2020-01-24	Asia|hCoV-19/South Korea/KCDC2721/2020|EPI ISL 522500|A|South Korea|2020-07-11	0.0004368935	Asia
Asia|hCoV-19/Malaysia/MKAK-CL-2020-5045/2020|EPI ISL 416829|B|Malaysia|2020-01-24	Asia|hCoV-19/South Korea/KCDC2721/2020|EPI ISL 522500|A|South Korea|2020-07-11	0.0004369008	Asia
Asia|hCoV-19/Hong Kong/HKU-902b/2020|EPI ISL 434564|B|Hong Kong|2020-01-24	Asia|hCoV-19/South Korea/KCDC2721/2020|EPI ISL 522500|A|South Korea|2020-07-11	0.0003696531	Asia
Asia|hCoV-19/Shanghai/SH0002/2020|EPI ISL 416316|A|China|2020-01-25	Asia|hCoV-19/South Korea/KCDC2721/2020|EPI ISL 522500|A|South Korea|2020-07-11	0.0002015965	Asia
Asia|hCoV-19/Lishui/LS111/2020|EPI ISL 429852|B|China|2020-01-25	Asia|hCoV-19/South Korea/KCDC2721/2020|EPI ISL 522500|A|South Korea|2020-07-11	0.0004705399	Asia
Asia|hCoV-19/Hangzhou/ZJU-01/2020|EPI ISL 415709|B|China|2020-01-25	Asia|hCoV-19/South Korea/KCDC2721/2020|EPI ISL 522500|A|South Korea|2020-07-11	0.0004369340	Asia
Asia|hCoV-19/Japan/NA-20-05-1/2020|EPI ISL 410531|B|Japan|2020-01-25	Asia|hCoV-19/South Korea/KCDC2721/2020|EPI ISL 522500|A|South Korea|2020-07-11	0.0003360414	Asia
Asia|hCoV-19/Wuhan/0125-A168/2020|EPI ISL 493159|B|China|2020-01-25	Asia|hCoV-19/South Korea/KCDC2721/2020|EPI ISL 522500|A|South Korea|2020-07-11	0.0004369137	Asia
Asia|hCoV-19/Wuhan/YB012506/2020|EPI ISL 450504|B|China|2020-01-25	Asia|hCoV-19/South Korea/KCDC2721/2020|EPI ISL 522500|A|South Korea|2020-07-11	0.0003696531	Asia
Asia|hCoV-19/Wuhan/0125-A164/2020|EPI ISL 493157|B|China|2020-01-25	Asia|hCoV-19/South Korea/KCDC2721/2020|EPI ISL 522500|A|South Korea|2020-07-11	0.0003360414	Asia
Asia|hCoV-19/Guangdong/20SF629/2020|EPI ISL 428466|B|China|2020-01-26	Asia|hCoV-19/South Korea/KCDC2721/2020|EPI ISL 522500|A|South Korea|2020-07-11	0.0004369137	Asia
Asia|hCoV-19/Wuhan/0126-C10/2020|EPI ISL 493169|A|China|2020-01-26	Asia|hCoV-19/South Korea/KCDC2721/2020|EPI ISL 522500|A|South Korea|2020-07-11	0.0003696702	Asia
Asia|hCoV-19/Hangzhou/ZJU-02/2020|EPI ISL 416042|A|China|2020-01-26	Asia|hCoV-19/South Korea/KCDC2721/2020|EPI ISL 522500|A|South Korea|2020-07-11	0.0002688222	Asia
Asia|hCoV-19/Wuhan/0126-C98/2020|EPI ISL 493181|A|China|2020-01-26	Asia|hCoV-19/South Korea/KCDC2721/2020|EPI ISL 522500|A|South Korea|2020-07-11	0.0003024311	Asia
Asia|hCoV-19/Beijing/105/2020|EPI ISL 413518|A|China|2020-01-26	Asia|hCoV-19/South Korea/KCDC2721/2020|EPI ISL 522500|A|South Korea|2020-07-11	0.0003360570	Asia
Asia|hCoV-19/Wuhan/YB012611/2020|EPI ISL 450501|B|China|2020-01-26	Asia|hCoV-19/South Korea/KCDC2721/2020|EPI ISL 522500|A|South Korea|2020-07-11	0.0004704964	Asia
Asia|hCoV-19/Thailand/SI200478-NST/2020|EPI ISL 437619|B|Thailand|2020-01-26	Asia|hCoV-19/South Korea/KCDC2721/2020|EPI ISL 522500|A|South Korea|2020-07-11	0.0004032848	Asia
Asia|hCoV-19/Sichuan/SC-NJ-090/2020|EPI ISL 451339|B|China|2020-01-27	Asia|hCoV-19/South Korea/KCDC2721/2020|EPI ISL 522500|A|South Korea|2020-07-11	0.0003364146	Asia
Asia|hCoV-19/Sichuan/SC-MY-053/2020|EPI ISL 451319|B|China|2020-01-27	Asia|hCoV-19/South Korea/KCDC2721/2020|EPI ISL 522500|A|South Korea|2020-07-11	0.0003696531	Asia
Asia|hCoV-19/Hong Kong/HKU-903b/2020|EPI ISL 434566|B.4|Hong Kong|2020-01-27	Asia|hCoV-19/South Korea/KCDC2721/2020|EPI ISL 522500|A|South Korea|2020-07-11	0.0004369210	Asia
Asia|hCoV-19/Singapore/7/2020|EPI ISL 410713|B|Singapore|2020-01-27	Asia|hCoV-19/South Korea/KCDC2721/2020|EPI ISL 522500|A|South Korea|2020-07-11	0.0004032848	Asia
Asia|hCoV-19/Hong Kong/HKU-908a/2020|EPI ISL 434569|B|Hong Kong|2020-01-27	Asia|hCoV-19/South Korea/KCDC2721/2020|EPI ISL 522500|A|South Korea|2020-07-11	0.0004032848	Asia
Asia|hCoV-19/Sichuan/SC-PHCC2-039/2020|EPI ISL 451359|B|China|2020-01-27	Asia|hCoV-19/South Korea/KCDC2721/2020|EPI ISL 522500|A|South Korea|2020-07-11	0.0003696641	Asia
Asia|hCoV-19/Nanchang/JX149/2020|EPI ISL 421247|A|China|2020-01-27	Asia|hCoV-19/South Korea/KCDC2721/2020|EPI ISL 522500|A|South Korea|2020-07-11	0.0002688222	Asia
Asia|hCoV-19/Guangdong/20SF812/2020|EPI ISL 428475|B|China|2020-01-28	Asia|hCoV-19/South Korea/KCDC2721/2020|EPI ISL 522500|A|South Korea|2020-07-11	0.0005377728	Asia
Asia|hCoV-19/Beijing/Wuhan IME-BJ04/2020|EPI ISL 424358|A|China|2020-01-28	Asia|hCoV-19/South Korea/KCDC2721/2020|EPI ISL 522500|A|South Korea|2020-07-11	0.0003696812	Asia
Asia|hCoV-19/Shanghai/SH0007/2020|EPI ISL 416320|B|China|2020-01-28	Asia|hCoV-19/South Korea/KCDC2721/2020|EPI ISL 522500|A|South Korea|2020-07-11	0.0004368935	Asia
Asia|hCoV-19/Guangdong/20SF813/2020|EPI ISL 428476|A|China|2020-01-28	Asia|hCoV-19/South Korea/KCDC2721/2020|EPI ISL 522500|A|South Korea|2020-07-11	0.0002688222	Asia
Asia|hCoV-19/Shanghai/SH0008/2020|EPI ISL 416321|B|China|2020-01-28	Asia|hCoV-19/South Korea/KCDC2721/2020|EPI ISL 522500|A|South Korea|2020-07-11	0.0004704964	Asia
Asia|hCoV-19/Beijing/233/2020|EPI ISL 413520|A|China|2020-01-28	Asia|hCoV-19/South Korea/KCDC2721/2020|EPI ISL 522500|A|South Korea|2020-07-11	0.0003696873	Asia
Asia|hCoV-19/Beijing/231/2020|EPI ISL 413519|A|China|2020-01-28	Asia|hCoV-19/South Korea/KCDC2721/2020|EPI ISL 522500|A|South Korea|2020-07-11	0.0003360570	Asia
Asia|hCoV-19/Shanghai/SH0009/2020|EPI ISL 416322|B|China|2020-01-29	Asia|hCoV-19/South Korea/KCDC2721/2020|EPI ISL 522500|A|South Korea|2020-07-11	0.0003024311	Asia
Asia|hCoV-19/Shanghai/SH0010/2020|EPI ISL 416323|A|China|2020-01-29	Asia|hCoV-19/South Korea/KCDC2721/2020|EPI ISL 522500|A|South Korea|2020-07-11	0.0003360414	Asia
Asia|hCoV-19/Sichuan/SC-NC-077/2020|EPI ISL 451336|B|China|2020-01-29	Asia|hCoV-19/South Korea/KCDC2721/2020|EPI ISL 522500|A|South Korea|2020-07-11	0.0003700745	Asia
Asia|hCoV-19/Nanchang/JX174/2020|EPI ISL 421238|A|China|2020-01-29	Asia|hCoV-19/South Korea/KCDC2721/2020|EPI ISL 522500|A|South Korea|2020-07-11	0.0003360514	Asia
Asia|hCoV-19/Hong Kong/HKU-200723-030/2020|EPI ISL 497797|B|Hong Kong|2020-01-29	Asia|hCoV-19/South Korea/KCDC2721/2020|EPI ISL 522500|A|South Korea|2020-07-11	0.0003696531	Asia
Asia|hCoV-19/Hunan/HN-CIDC-P10/2020|EPI ISL 539338|B|China|2020-01-29	Asia|hCoV-19/South Korea/KCDC2721/2020|EPI ISL 522500|A|South Korea|2020-07-11	0.0003696702	Asia
Asia|hCoV-19/Japan/TY-WK-012/2020|EPI ISL 408665|A|Japan|2020-01-29	Asia|hCoV-19/South Korea/KCDC2721/2020|EPI ISL 522500|A|South Korea|2020-07-11	0.0003696531	Asia
Asia|hCoV-19/Shandong/LY008-2/2020|EPI ISL 414941|B|China|2020-01-30	Asia|hCoV-19/South Korea/KCDC2721/2020|EPI ISL 522500|A|South Korea|2020-07-11	0.0003024311	Asia
Asia|hCoV-19/Sichuan/SC-NC-078/2020|EPI ISL 451337|B|China|2020-01-30	Asia|hCoV-19/South Korea/KCDC2721/2020|EPI ISL 522500|A|South Korea|2020-07-11	0.0004033035	Asia
Asia|hCoV-19/Nanchang/JX177/2020|EPI ISL 421241|A|China|2020-01-30	Asia|hCoV-19/South Korea/KCDC2721/2020|EPI ISL 522500|A|South Korea|2020-07-11	0.0003696531	Asia
Asia|hCoV-19/South Korea/KCDC2002/2020|EPI ISL 425118|A|South Korea|2020-01-30	Asia|hCoV-19/South Korea/KCDC2721/2020|EPI ISL 522500|A|South Korea|2020-07-11	0.0004032968	Asia
Asia|hCoV-19/Shanghai/SH0022/2020|EPI ISL 416331|B.4|China|2020-01-30	Asia|hCoV-19/South Korea/KCDC2721/2020|EPI ISL 522500|A|South Korea|2020-07-11	0.0005041751	Asia
Asia|hCoV-19/Hong Kong/HKU-911a/2020|EPI ISL 450409|B|Hong Kong|2020-01-30	Asia|hCoV-19/South Korea/KCDC2721/2020|EPI ISL 522500|A|South Korea|2020-07-11	0.0003696531	Asia
Asia|hCoV-19/Hong Kong/HKU-904a/2020|EPI ISL 450412|B|Hong Kong|2020-01-30	Asia|hCoV-19/South Korea/KCDC2721/2020|EPI ISL 522500|A|South Korea|2020-07-11	0.0003360414	Asia
Asia|hCoV-19/Taiwan/8/2020|EPI ISL 428488|B|Taiwan|2020-01-31	Asia|hCoV-19/South Korea/KCDC2721/2020|EPI ISL 522500|A|South Korea|2020-07-11	0.0004032848	Asia
Asia|hCoV-19/South Korea/KCDC2062/2020|EPI ISL 497963|A|South Korea|2020-01-31	Asia|hCoV-19/South Korea/KCDC2721/2020|EPI ISL 522500|A|South Korea|2020-07-11	0.0003696702	Asia
Asia|hCoV-19/Shanghai/SH0094/2020|EPI ISL 416390|B|China|2020-01-31	Asia|hCoV-19/South Korea/KCDC2721/2020|EPI ISL 522500|A|South Korea|2020-07-11	0.0004705756	Asia
Asia|hCoV-19/Guangdong/2020XN4448-P0002/2020|EPI ISL 413857|B|China|2020-01-31	Asia|hCoV-19/South Korea/KCDC2721/2020|EPI ISL 522500|A|South Korea|2020-07-11	0.0005041816	Asia
Asia|hCoV-19/Sichuan/SC-WCH-082/2020|EPI ISL 451374|B|China|2020-01-31	Asia|hCoV-19/South Korea/KCDC2721/2020|EPI ISL 522500|A|South Korea|2020-07-11	0.0003696641	Asia
Asia|hCoV-19/Hong Kong/HKU-913a/2020|EPI ISL 450410|B|Hong Kong|2020-01-31	Asia|hCoV-19/South Korea/KCDC2721/2020|EPI ISL 522500|A|South Korea|2020-07-11	0.0004369064	Asia
Asia|hCoV-19/Sichuan/SC-MY-059/2020|EPI ISL 451325|B|China|2020-01-31	Asia|hCoV-19/South Korea/KCDC2721/2020|EPI ISL 522500|A|South Korea|2020-07-11	0.0004032662	Asia
Asia|hCoV-19/Thailand/SI200893-NT/2020|EPI ISL 437624|B|Thailand|2020-02-01	Asia|hCoV-19/South Korea/KCDC2721/2020|EPI ISL 522500|A|South Korea|2020-07-11	0.0004032848	Asia
Asia|hCoV-19/Guangdong/GD2020080-P0010/2020|EPI ISL 413861|B|China|2020-02-01	Asia|hCoV-19/South Korea/KCDC2721/2020|EPI ISL 522500|A|South Korea|2020-07-11	0.0004032781	Asia
Asia|hCoV-19/Beijing/DT-WH01/2020|EPI ISL 452360|B|China|2020-02-01	Asia|hCoV-19/South Korea/KCDC2721/2020|EPI ISL 522500|A|South Korea|2020-07-11	0.0003360414	Asia
Asia|hCoV-19/Guangdong/GD2020087-P0008/2020|EPI ISL 413863|B|China|2020-02-01	Asia|hCoV-19/South Korea/KCDC2721/2020|EPI ISL 522500|A|South Korea|2020-07-11	0.0004033035	Asia
Asia|hCoV-19/Yingtan/JX2480/2020|EPI ISL 455466|B|China|2020-02-01	Asia|hCoV-19/South Korea/KCDC2721/2020|EPI ISL 522500|A|South Korea|2020-07-11	0.0004032662	Asia
Asia|hCoV-19/Shangrao/JX1215/2020|EPI ISL 421257|B|China|2020-02-02	Asia|hCoV-19/South Korea/KCDC2721/2020|EPI ISL 522500|A|South Korea|2020-07-11	0.0003696531	Asia
Asia|hCoV-19/Shanghai/SH0012/2020|EPI ISL 416325|B|China|2020-02-02	Asia|hCoV-19/South Korea/KCDC2721/2020|EPI ISL 522500|A|South Korea|2020-07-11	0.0004032968	Asia
Asia|hCoV-19/Shanghai/SH0021/2020|EPI ISL 416330|A|China|2020-02-02	Asia|hCoV-19/South Korea/KCDC2721/2020|EPI ISL 522500|A|South Korea|2020-07-11	0.0003360570	Asia
Asia|hCoV-19/Shanghai/SH0114/2020|EPI ISL 416401|B|China|2020-02-02	Asia|hCoV-19/South Korea/KCDC2721/2020|EPI ISL 522500|A|South Korea|2020-07-11	0.0004368935	Asia
Asia|hCoV-19/Sichuan/SC-NC-068/2020|EPI ISL 451328|B|China|2020-02-02	Asia|hCoV-19/South Korea/KCDC2721/2020|EPI ISL 522500|A|South Korea|2020-07-11	0.0004368935	Asia
Asia|hCoV-19/Shangrao/JX1176/2020|EPI ISL 421251|B|China|2020-02-03	Asia|hCoV-19/South Korea/KCDC2721/2020|EPI ISL 522500|A|South Korea|2020-07-11	0.0005377818	Asia
Asia|hCoV-19/Jiujiang/JX490/2020|EPI ISL 455463|B|China|2020-02-03	Asia|hCoV-19/South Korea/KCDC2721/2020|EPI ISL 522500|A|South Korea|2020-07-11	0.0003696531	Asia
Asia|hCoV-19/Shangrao/JX1177/2020|EPI ISL 421250|B|China|2020-02-03	Asia|hCoV-19/South Korea/KCDC2721/2020|EPI ISL 522500|A|South Korea|2020-07-11	0.0005041285	Asia
Asia|hCoV-19/Shanghai/SH0030/2020|EPI ISL 416339|B|China|2020-02-03	Asia|hCoV-19/South Korea/KCDC2721/2020|EPI ISL 522500|A|South Korea|2020-07-11	0.0003696873	Asia
Asia|hCoV-19/Sichuan/SC-WCH3-259/2020|EPI ISL 451385|B|China|2020-02-03	Asia|hCoV-19/South Korea/KCDC2721/2020|EPI ISL 522500|A|South Korea|2020-07-11	0.0003360414	Asia
Asia|hCoV-19/Malaysia/MKAK-CL-2020-6430/2020|EPI ISL 416886|A|Malaysia|2020-02-04	Asia|hCoV-19/South Korea/KCDC2721/2020|EPI ISL 522500|A|South Korea|2020-07-11	0.0003360414	Asia
Asia|hCoV-19/Taiwan/CGMH-CGU-02/2020|EPI ISL 417518|A|Taiwan|2020-02-04	Asia|hCoV-19/South Korea/KCDC2721/2020|EPI ISL 522500|A|South Korea|2020-07-11	0.0003063500	Asia
Asia|hCoV-19/Sichuan/SC-YB-086/2020|EPI ISL 451399|B|China|2020-02-04	Asia|hCoV-19/South Korea/KCDC2721/2020|EPI ISL 522500|A|South Korea|2020-07-11	0.0004033339	Asia
Asia|hCoV-19/Singapore/9/2020|EPI ISL 410715|B|Singapore|2020-02-04	Asia|hCoV-19/South Korea/KCDC2721/2020|EPI ISL 522500|A|South Korea|2020-07-11	0.0004032848	Asia
Asia|hCoV-19/Thailand/Samut prakarn 840/2020|EPI ISL 447919|B|Thailand|2020-02-04	Asia|hCoV-19/South Korea/KCDC2721/2020|EPI ISL 522500|A|South Korea|2020-07-11	0.0005041518	Asia
Asia|hCoV-19/Guangzhou/GZMU0019/2020|EPI ISL 429080|B.1|China|2020-02-05	Asia|hCoV-19/South Korea/KCDC2721/2020|EPI ISL 522500|A|South Korea|2020-07-11	0.0004368935	Asia
Asia|hCoV-19/Shangrao/JX1948/2020|EPI ISL 421240|A|China|2020-02-05	Asia|hCoV-19/South Korea/KCDC2721/2020|EPI ISL 522500|A|South Korea|2020-07-11	0.0002688222	Asia
Asia|hCoV-19/Shanghai/SH0073/2020|EPI ISL 416376|B|China|2020-02-05	Asia|hCoV-19/South Korea/KCDC2721/2020|EPI ISL 522500|A|South Korea|2020-07-11	0.0003360414	Asia
Asia|hCoV-19/Fuzhou/JX2012/2020|EPI ISL 455462|A|China|2020-02-05	Asia|hCoV-19/South Korea/KCDC2721/2020|EPI ISL 522500|A|South Korea|2020-07-11	0.0003696531	Asia
Asia|hCoV-19/Sichuan/SC-NJ-091/2020|EPI ISL 451340|B|China|2020-02-06	Asia|hCoV-19/South Korea/KCDC2721/2020|EPI ISL 522500|A|South Korea|2020-07-11	0.0006058314	Asia
Asia|hCoV-19/Yichun/JX2391/2020|EPI ISL 455461|B|China|2020-02-06	Asia|hCoV-19/South Korea/KCDC2721/2020|EPI ISL 522500|A|South Korea|2020-07-11	0.0005042302	Asia
Asia|hCoV-19/South Korea/KUMC01/2020|EPI ISL 413017|B|South Korea|2020-02-06	Asia|hCoV-19/South Korea/KCDC2721/2020|EPI ISL 522500|A|South Korea|2020-07-11	0.0004705617	Asia
Asia|hCoV-19/Taiwan/TSGH-36/2020|EPI ISL 457730|B|Taiwan|2020-02-06	Asia|hCoV-19/South Korea/KCDC2721/2020|EPI ISL 522500|A|South Korea|2020-07-11	0.0004033035	Asia
Asia|hCoV-19/Guangzhou/GZMU0003/2020|EPI ISL 429074|B|China|2020-02-07	Asia|hCoV-19/South Korea/KCDC2721/2020|EPI ISL 522500|A|South Korea|2020-07-11	0.0003696531	Asia
Asia|hCoV-19/Thailand/SI202205-NT/2020|EPI ISL 437616|A|Thailand|2020-02-07	Asia|hCoV-19/South Korea/KCDC2721/2020|EPI ISL 522500|A|South Korea|2020-07-11	0.0003360570	Asia
Asia|hCoV-19/Shanghai/SH0074/2020|EPI ISL 416377|A|China|2020-02-07	Asia|hCoV-19/South Korea/KCDC2721/2020|EPI ISL 522500|A|South Korea|2020-07-11	0.0003024311	Asia
Asia|hCoV-19/Taiwan/TSGH-01/2020|EPI ISL 426629|B|Taiwan|2020-02-07	Asia|hCoV-19/South Korea/KCDC2721/2020|EPI ISL 522500|A|South Korea|2020-07-11	0.0005715106	Asia
Asia|hCoV-19/Taiwan/TSGH-37/2020|EPI ISL 457733|B|Taiwan|2020-02-08	Asia|hCoV-19/South Korea/KCDC2721/2020|EPI ISL 522500|A|South Korea|2020-07-11	0.0005041835	Asia
Asia|hCoV-19/Beijing/DT-BJ02/2020|EPI ISL 452359|B|China|2020-02-08	Asia|hCoV-19/South Korea/KCDC2721/2020|EPI ISL 522500|A|South Korea|2020-07-11	0.0004369210	Asia
Asia|hCoV-19/Malaysia/IMR WC413/2020|EPI ISL 455791|B|Malaysia|2020-02-08	Asia|hCoV-19/South Korea/KCDC2721/2020|EPI ISL 522500|A|South Korea|2020-07-11	0.0004032662	Asia
Asia|hCoV-19/Guangzhou/GZMU0039/2020|EPI ISL 429090|A|China|2020-02-08	Asia|hCoV-19/South Korea/KCDC2721/2020|EPI ISL 522500|A|South Korea|2020-07-11	0.0002688222	Asia
Asia|hCoV-19/Shanghai/SH0119/2020|EPI ISL 416404|B|China|2020-02-09	Asia|hCoV-19/South Korea/KCDC2721/2020|EPI ISL 522500|A|South Korea|2020-07-11	0.0003360414	Asia
Asia|hCoV-19/Sichuan/SC-PHCC2-051/2020|EPI ISL 451371|B|China|2020-02-09	Asia|hCoV-19/South Korea/KCDC2721/2020|EPI ISL 522500|A|South Korea|2020-07-11	0.0003024311	Asia
Asia|hCoV-19/Sichuan/SC-PHCC1-033/2020|EPI ISL 451354|A|China|2020-02-09	Asia|hCoV-19/South Korea/KCDC2721/2020|EPI ISL 522500|A|South Korea|2020-07-11	0.0004705896	Asia
Asia|hCoV-19/Malaysia/IMR WC458/2020|EPI ISL 455792|B|Malaysia|2020-02-09	Asia|hCoV-19/South Korea/KCDC2721/2020|EPI ISL 522500|A|South Korea|2020-07-11	0.0004032662	Asia
Asia|hCoV-19/Fuzhou/JX2019/2020|EPI ISL 455465|B|China|2020-02-10	Asia|hCoV-19/South Korea/KCDC2721/2020|EPI ISL 522500|A|South Korea|2020-07-11	0.0004369137	Asia
Asia|hCoV-19/Wuhan/HB-WH2-163/2020|EPI ISL 454930|B|China|2020-02-10	Asia|hCoV-19/South Korea/KCDC2721/2020|EPI ISL 522500|A|South Korea|2020-07-11	0.0004032662	Asia
Asia|hCoV-19/Beijing/BJ782/2020|EPI ISL 430741|A|China|2020-02-10	Asia|hCoV-19/South Korea/KCDC2721/2020|EPI ISL 522500|A|South Korea|2020-07-11	0.0003696531	Asia
Asia|hCoV-19/Japan/Hu DP Kng 19-027/2020|EPI ISL 412969|B|Japan|2020-02-10	Asia|hCoV-19/South Korea/KCDC2721/2020|EPI ISL 522500|A|South Korea|2020-07-11	0.0004032848	Asia
Asia|hCoV-19/Vietnam/CM99/2020|EPI ISL 416429|A|Vietnam|2020-02-11	Asia|hCoV-19/South Korea/KCDC2721/2020|EPI ISL 522500|A|South Korea|2020-07-11	0.0004369340	Asia
Asia|hCoV-19/Wuhan/HB-WH3-171/2020|EPI ISL 454937|B|China|2020-02-11	Asia|hCoV-19/South Korea/KCDC2721/2020|EPI ISL 522500|A|South Korea|2020-07-11	0.0003696531	Asia
Asia|hCoV-19/Hong Kong/HKPU48-0202/2020|EPI ISL 419222|B|Hong Kong|2020-02-11	Asia|hCoV-19/South Korea/KCDC2721/2020|EPI ISL 522500|A|South Korea|2020-07-11	0.0004705678	Asia
Asia|hCoV-19/Beijing/DT-BJ01/2020|EPI ISL 452358|B|China|2020-02-11	Asia|hCoV-19/South Korea/KCDC2721/2020|EPI ISL 522500|A|South Korea|2020-07-11	0.0003360414	Asia
Asia|hCoV-19/Yichun/JX2424/2020|EPI ISL 455467|B|China|2020-02-12	Asia|hCoV-19/South Korea/KCDC2721/2020|EPI ISL 522500|A|South Korea|2020-07-11	0.0003024311	Asia
Asia|hCoV-19/Malaysia/IMR WC627/2020|EPI ISL 430444|B|Malaysia|2020-02-12	Asia|hCoV-19/South Korea/KCDC2721/2020|EPI ISL 522500|A|South Korea|2020-07-11	0.0004032662	Asia
Asia|hCoV-19/Sichuan/SC-PHCC2-044/2020|EPI ISL 451364|B|China|2020-02-12	Asia|hCoV-19/South Korea/KCDC2721/2020|EPI ISL 522500|A|South Korea|2020-07-11	0.0004711298	Asia
Asia|hCoV-19/Sichuan/SC-PHCC1-034/2020|EPI ISL 451355|B|China|2020-02-12	Asia|hCoV-19/South Korea/KCDC2721/2020|EPI ISL 522500|A|South Korea|2020-07-11	0.0003027669	Asia
Asia|hCoV-19/Shanghai/SH0110/2020|EPI ISL 416399|B|China|2020-02-13	Asia|hCoV-19/South Korea/KCDC2721/2020|EPI ISL 522500|A|South Korea|2020-07-11	0.0004369008	Asia
Asia|hCoV-19/Saudi Arabia/553/2020|EPI ISL 490002|B.1.246|Saudi Arabia|2020-02-13	Asia|hCoV-19/South Korea/KCDC2721/2020|EPI ISL 522500|A|South Korea|2020-07-11	0.0007395842	Asia
Asia|hCoV-19/Singapore/14/2020|EPI ISL 414380|A|Singapore|2020-02-13	Asia|hCoV-19/South Korea/KCDC2721/2020|EPI ISL 522500|A|South Korea|2020-07-11	0.0002042146	Asia
Asia|hCoV-19/Japan/PG-0114/2020|EPI ISL 479850|B|Japan|2020-02-13	Asia|hCoV-19/South Korea/KCDC2721/2020|EPI ISL 522500|A|South Korea|2020-07-11	0.0004032848	Asia
Asia|hCoV-19/Shanghai/SH0102/2020|EPI ISL 416394|B|China|2020-02-14	Asia|hCoV-19/South Korea/KCDC2721/2020|EPI ISL 522500|A|South Korea|2020-07-11	0.0003696702	Asia
Asia|hCoV-19/Japan/Hu DP Kng 19-031/2020|EPI ISL 420889|B|Japan|2020-02-14	Asia|hCoV-19/South Korea/KCDC2721/2020|EPI ISL 522500|A|South Korea|2020-07-11	0.0004369210	Asia
Asia|hCoV-19/Singapore/14Clin/2020|EPI ISL 418998|A|Singapore|2020-02-14	Asia|hCoV-19/South Korea/KCDC2721/2020|EPI ISL 522500|A|South Korea|2020-07-11	0.0002042146	Asia
Asia|hCoV-19/Wuhan/HB-WHCM2-265/2020|EPI ISL 455000|B|China|2020-02-14	Asia|hCoV-19/South Korea/KCDC2721/2020|EPI ISL 522500|A|South Korea|2020-07-11	0.0004373656	Asia
Asia|hCoV-19/Japan/DP0190/2020|EPI ISL 416581|B|Japan|2020-02-15	Asia|hCoV-19/South Korea/KCDC2721/2020|EPI ISL 522500|A|South Korea|2020-07-11	0.0004369008	Asia
Asia|hCoV-19/Japan/DP0196/2020|EPI ISL 416583|B|Japan|2020-02-15	Asia|hCoV-19/South Korea/KCDC2721/2020|EPI ISL 522500|A|South Korea|2020-07-11	0.0004032848	Asia
Asia|hCoV-19/Japan/DP0027/2020|EPI ISL 416566|B|Japan|2020-02-15	Asia|hCoV-19/South Korea/KCDC2721/2020|EPI ISL 522500|A|South Korea|2020-07-11	0.0004369267	Asia
Asia|hCoV-19/Japan/DP0200/2020|EPI ISL 416584|B|Japan|2020-02-15	Asia|hCoV-19/South Korea/KCDC2721/2020|EPI ISL 522500|A|South Korea|2020-07-11	0.0004369267	Asia
Asia|hCoV-19/Japan/DP0287/2020|EPI ISL 416589|B|Japan|2020-02-16	Asia|hCoV-19/South Korea/KCDC2721/2020|EPI ISL 522500|A|South Korea|2020-07-11	0.0004705756	Asia
Asia|hCoV-19/Japan/DP0357/2020|EPI ISL 416598|B|Japan|2020-02-16	Asia|hCoV-19/South Korea/KCDC2721/2020|EPI ISL 522500|A|South Korea|2020-07-11	0.0004032848	Asia
Asia|hCoV-19/Singapore/36nan/2020|EPI ISL 538435|B|Singapore|2020-02-16	Asia|hCoV-19/South Korea/KCDC2721/2020|EPI ISL 522500|A|South Korea|2020-07-11	0.0003696702	Asia
Asia|hCoV-19/Japan/DP0290/2020|EPI ISL 416591|B|Japan|2020-02-16	Asia|hCoV-19/South Korea/KCDC2721/2020|EPI ISL 522500|A|South Korea|2020-07-11	0.0004032848	Asia
Asia|hCoV-19/Guangzhou/GZMU0092/2020|EPI ISL 457694|B|China|2020-02-17	Asia|hCoV-19/South Korea/KCDC2721/2020|EPI ISL 522500|A|South Korea|2020-07-11	0.0004705321	Asia
Asia|hCoV-19/Japan/DP0786/2020|EPI ISL 416628|B|Japan|2020-02-17	Asia|hCoV-19/South Korea/KCDC2721/2020|EPI ISL 522500|A|South Korea|2020-07-11	0.0003696702	Asia
Asia|hCoV-19/Wuhan/HB-WH5-231/2020|EPI ISL 454974|B|China|2020-02-17	Asia|hCoV-19/South Korea/KCDC2721/2020|EPI ISL 522500|A|South Korea|2020-07-11	0.0004033035	Asia
Asia|hCoV-19/Wuhan/HB-WHCM2-267/2020|EPI ISL 455002|B|China|2020-02-17	Asia|hCoV-19/South Korea/KCDC2721/2020|EPI ISL 522500|A|South Korea|2020-07-11	0.0004037140	Asia
Asia|hCoV-19/Saudi Arabia/596/2020|EPI ISL 490006|B.1.247|Saudi Arabia|2020-02-18	Asia|hCoV-19/South Korea/KCDC2721/2020|EPI ISL 522500|A|South Korea|2020-07-11	0.0006386632	Asia
Asia|hCoV-19/Singapore/13/2020|EPI ISL 414379|A|Singapore|2020-02-18	Asia|hCoV-19/South Korea/KCDC2721/2020|EPI ISL 522500|A|South Korea|2020-07-11	0.0002722973	Asia
Asia|hCoV-19/Saudi Arabia/583/2020|EPI ISL 490005|B.1.246|Saudi Arabia|2020-02-18	Asia|hCoV-19/South Korea/KCDC2721/2020|EPI ISL 522500|A|South Korea|2020-07-11	0.0006386631	Asia
Asia|hCoV-19/Singapore/654/2020|EPI ISL 493414|B|Singapore|2020-02-18	Asia|hCoV-19/South Korea/KCDC2721/2020|EPI ISL 522500|A|South Korea|2020-07-11	0.0004036427	Asia
Asia|hCoV-19/Singapore/469/2020|EPI ISL 476795|B|Singapore|2020-02-19	Asia|hCoV-19/South Korea/KCDC2721/2020|EPI ISL 522500|A|South Korea|2020-07-11	0.0003024311	Asia
Asia|hCoV-19/South Korea/KCDC2018/2020|EPI ISL 427812|A|South Korea|2020-02-19	Asia|hCoV-19/South Korea/KCDC2721/2020|EPI ISL 522500|A|South Korea|2020-07-11	0.0003360570	Asia
Asia|hCoV-19/Hong Kong/HKPU63-1402/2020|EPI ISL 419231|B|Hong Kong|2020-02-19	Asia|hCoV-19/South Korea/KCDC2721/2020|EPI ISL 522500|A|South Korea|2020-07-11	0.0004033035	Asia
Asia|hCoV-19/Sichuan/SC-LZ-079/2020|EPI ISL 451318|B|China|2020-02-19	Asia|hCoV-19/South Korea/KCDC2721/2020|EPI ISL 522500|A|South Korea|2020-07-11	0.0003360414	Asia
Asia|hCoV-19/South Korea/KCDC2035/2020|EPI ISL 497956|B|South Korea|2020-02-20	Asia|hCoV-19/South Korea/KCDC2721/2020|EPI ISL 522500|A|South Korea|2020-07-11	0.0005041835	Asia
Asia|hCoV-19/South Korea/KCDC2033/2020|EPI ISL 497954|B|South Korea|2020-02-20	Asia|hCoV-19/South Korea/KCDC2721/2020|EPI ISL 522500|A|South Korea|2020-07-11	0.0004705399	Asia
Asia|hCoV-19/Guangzhou/GZMU0099/2020|EPI ISL 457696|A|China|2020-02-20	Asia|hCoV-19/South Korea/KCDC2721/2020|EPI ISL 522500|A|South Korea|2020-07-11	0.0002688222	Asia
Asia|hCoV-19/Sichuan/SC-PHCC1-026/2020|EPI ISL 451347|B|China|2020-02-20	Asia|hCoV-19/South Korea/KCDC2721/2020|EPI ISL 522500|A|South Korea|2020-07-11	0.0003035686	Asia
Asia|hCoV-19/South Korea/KCDC2074/2020|EPI ISL 497975|B|South Korea|2020-02-21	Asia|hCoV-19/South Korea/KCDC2721/2020|EPI ISL 522500|A|South Korea|2020-07-11	0.0005041602	Asia
Asia|hCoV-19/South Korea/KCDC2046/2020|EPI ISL 471452|B|South Korea|2020-02-21	Asia|hCoV-19/South Korea/KCDC2721/2020|EPI ISL 522500|A|South Korea|2020-07-11	0.0005041602	Asia
Asia|hCoV-19/Wuhan/HB-WH2-149/2020|EPI ISL 454921|B|China|2020-02-21	Asia|hCoV-19/South Korea/KCDC2721/2020|EPI ISL 522500|A|South Korea|2020-07-11	0.0005377729	Asia
Asia|hCoV-19/South Korea/KCDC2051/2020|EPI ISL 481371|A|South Korea|2020-02-21	Asia|hCoV-19/South Korea/KCDC2721/2020|EPI ISL 522500|A|South Korea|2020-07-11	0.0004033035	Asia
Asia|hCoV-19/Wuhan/HB-WH5-229/2020|EPI ISL 454973|B|China|2020-02-22	Asia|hCoV-19/South Korea/KCDC2721/2020|EPI ISL 522500|A|South Korea|2020-07-11	0.0003024311	Asia
Asia|hCoV-19/Japan/PG-0363/2020|EPI ISL 480033|B|Japan|2020-02-22	Asia|hCoV-19/South Korea/KCDC2721/2020|EPI ISL 522500|A|South Korea|2020-07-11	0.0003696702	Asia
Asia|hCoV-19/Wuhan/HB-WH1-134/2020|EPI ISL 454911|B|China|2020-02-22	Asia|hCoV-19/South Korea/KCDC2721/2020|EPI ISL 522500|A|South Korea|2020-07-11	0.0004033035	Asia
Asia|hCoV-19/Wuhan/HB-WHCM2-278/2020|EPI ISL 455010|B|China|2020-02-22	Asia|hCoV-19/South Korea/KCDC2721/2020|EPI ISL 522500|A|South Korea|2020-07-11	0.0004710407	Asia
Asia|hCoV-19/Wuhan/HB-WHCM2-274/2020|EPI ISL 455008|B|China|2020-02-23	Asia|hCoV-19/South Korea/KCDC2721/2020|EPI ISL 522500|A|South Korea|2020-07-11	0.0004710625	Asia
Asia|hCoV-19/Hefei/2/2020|EPI ISL 412026|B|China|2020-02-23	Asia|hCoV-19/South Korea/KCDC2721/2020|EPI ISL 522500|A|South Korea|2020-07-11	0.0003360414	Asia
Asia|hCoV-19/South Korea/KCDC2013/2020|EPI ISL 426183|A|South Korea|2020-02-23	Asia|hCoV-19/South Korea/KCDC2721/2020|EPI ISL 522500|A|South Korea|2020-07-11	0.0004705538	Asia
Asia|hCoV-19/Oman/RESP-20-797/2020|EPI ISL 457701|B.4|Oman|2020-02-23	Asia|hCoV-19/South Korea/KCDC2721/2020|EPI ISL 522500|A|South Korea|2020-07-11	0.0005041836	Asia
Asia|hCoV-19/Wuhan/HB-WH1-138/2020|EPI ISL 454915|B|China|2020-02-24	Asia|hCoV-19/South Korea/KCDC2721/2020|EPI ISL 522500|A|South Korea|2020-07-11	0.0004368806	Asia
Asia|hCoV-19/Hong Kong/HKU-200723-017/2020|EPI ISL 497784|B|Hong Kong|2020-02-24	Asia|hCoV-19/South Korea/KCDC2721/2020|EPI ISL 522500|A|South Korea|2020-07-11	0.0004032848	Asia
Asia|hCoV-19/Wuhan/HB-WHCM2-276/2020|EPI ISL 455009|B|China|2020-02-24	Asia|hCoV-19/South Korea/KCDC2721/2020|EPI ISL 522500|A|South Korea|2020-07-11	0.0004710407	Asia
Asia|hCoV-19/Henan/HN03/2020|EPI ISL 450442|A|China|2020-02-24	Asia|hCoV-19/South Korea/KCDC2721/2020|EPI ISL 522500|A|South Korea|2020-07-11	0.0003696812	Asia
Asia|hCoV-19/Taiwan/TSGH-26/2020|EPI ISL 447252|B.4|Taiwan|2020-02-25	Asia|hCoV-19/South Korea/KCDC2721/2020|EPI ISL 522500|A|South Korea|2020-07-11	0.0007060949	Asia
Asia|hCoV-19/United Arab Emirates/L6599/2020|EPI ISL 435138|B|United Arab Emirates|2020-02-25	Asia|hCoV-19/South Korea/KCDC2721/2020|EPI ISL 522500|A|South Korea|2020-07-11	0.0005377321	Asia
Asia|hCoV-19/Guangzhou/GZMU0016/2020|EPI ISL 414663|A|China|2020-02-25	Asia|hCoV-19/South Korea/KCDC2721/2020|EPI ISL 522500|A|South Korea|2020-07-11	0.0002688222	Asia
Asia|hCoV-19/Guangzhou/GZMU0014/2020|EPI ISL 414692|B|China|2020-02-25	Asia|hCoV-19/South Korea/KCDC2721/2020|EPI ISL 522500|A|South Korea|2020-07-11	0.0004369137	Asia
Asia|hCoV-19/Wuhan/HB-WHCM2-272/2020|EPI ISL 455007|B|China|2020-02-26	Asia|hCoV-19/South Korea/KCDC2721/2020|EPI ISL 522500|A|South Korea|2020-07-11	0.0005046967	Asia
Asia|hCoV-19/Nanchang/JXN3T4/2020|EPI ISL 421246|A|China|2020-02-26	Asia|hCoV-19/South Korea/KCDC2721/2020|EPI ISL 522500|A|South Korea|2020-07-11	0.0002688222	Asia
Asia|hCoV-19/Taiwan/CGMH-CGU-03/2020|EPI ISL 415741|B.4|Taiwan|2020-02-26	Asia|hCoV-19/South Korea/KCDC2721/2020|EPI ISL 522500|A|South Korea|2020-07-11	0.0005377819	Asia
Asia|hCoV-19/Guangzhou/GZMU0117/2020|EPI ISL 457698|B|China|2020-02-26	Asia|hCoV-19/South Korea/KCDC2721/2020|EPI ISL 522500|A|South Korea|2020-07-11	0.0005041518	Asia
Asia|hCoV-19/Saudi Arabia/656/2020|EPI ISL 490010|B.1.247|Saudi Arabia|2020-02-26	Asia|hCoV-19/South Korea/KCDC2721/2020|EPI ISL 522500|A|South Korea|2020-07-11	0.0006386928	Asia
Asia|hCoV-19/Taiwan/CGMH-CGU-05/2020|EPI ISL 415743|B.4|Taiwan|2020-02-27	Asia|hCoV-19/South Korea/KCDC2721/2020|EPI ISL 522500|A|South Korea|2020-07-11	0.0005377819	Asia
Asia|hCoV-19/Wuhan/HB-WH1-140/2020|EPI ISL 454916|B|China|2020-02-27	Asia|hCoV-19/South Korea/KCDC2721/2020|EPI ISL 522500|A|South Korea|2020-07-11	0.0004032662	Asia
Asia|hCoV-19/Saudi Arabia/671/2020|EPI ISL 490011|B.1.246|Saudi Arabia|2020-02-27	Asia|hCoV-19/South Korea/KCDC2721/2020|EPI ISL 522500|A|South Korea|2020-07-11	0.0006722709	Asia
Asia|hCoV-19/Lebanon/S5 762/2020|EPI ISL 450512|B.4|Lebanon|2020-02-27	Asia|hCoV-19/South Korea/KCDC2721/2020|EPI ISL 522500|A|South Korea|2020-07-11	0.0006050752	Asia
Asia|hCoV-19/South Korea/KUMC03/2020|EPI ISL 413513|A|South Korea|2020-02-27	Asia|hCoV-19/South Korea/KCDC2721/2020|EPI ISL 522500|A|South Korea|2020-07-11	0.0003360570	Asia
Asia|hCoV-19/Singapore/12Clin/2020|EPI ISL 418995|A|Singapore|2020-02-28	Asia|hCoV-19/South Korea/KCDC2721/2020|EPI ISL 522500|A|South Korea|2020-07-11	0.0002382664	Asia
Asia|hCoV-19/Wuhan/HB-WHCM-113/2020|EPI ISL 454993|B|China|2020-02-28	Asia|hCoV-19/South Korea/KCDC2721/2020|EPI ISL 522500|A|South Korea|2020-07-11	0.0003696702	Asia
Asia|hCoV-19/Wuhan/HB-WH2-158/2020|EPI ISL 454926|B|China|2020-02-28	Asia|hCoV-19/South Korea/KCDC2721/2020|EPI ISL 522500|A|South Korea|2020-07-11	0.0004369137	Asia
Asia|hCoV-19/Wuhan/HB-WH2-160/2020|EPI ISL 454928|B|China|2020-02-28	Asia|hCoV-19/South Korea/KCDC2721/2020|EPI ISL 522500|A|South Korea|2020-07-11	0.0003360414	Asia
Asia|hCoV-19/Wuhan/HB-WH2-155/2020|EPI ISL 454923|B|China|2020-02-28	Asia|hCoV-19/South Korea/KCDC2721/2020|EPI ISL 522500|A|South Korea|2020-07-11	0.0004369137	Asia
Asia|hCoV-19/Malaysia/IMR WC1098/2020|EPI ISL 430442|B|Malaysia|2020-02-29	Asia|hCoV-19/South Korea/KCDC2721/2020|EPI ISL 522500|A|South Korea|2020-07-11	0.0003362109	Asia
Asia|hCoV-19/Malaysia/IMR WC1097/2020|EPI ISL 430441|B|Malaysia|2020-02-29	Asia|hCoV-19/South Korea/KCDC2721/2020|EPI ISL 522500|A|South Korea|2020-07-11	0.0003360414	Asia
Asia|hCoV-19/Taiwan/CGMH-CGU-21/2020|EPI ISL 444274|B.4|Taiwan|2020-02-29	Asia|hCoV-19/South Korea/KCDC2721/2020|EPI ISL 522500|A|South Korea|2020-07-11	0.0006386846	Asia
Asia|hCoV-19/Beijing/DT-travelUSA01/2020|EPI ISL 452332|B|China|2020-02-29	Asia|hCoV-19/South Korea/KCDC2721/2020|EPI ISL 522500|A|South Korea|2020-07-11	0.0003360414	Asia
Asia|hCoV-19/Malaysia/IMR WC1114/2020|EPI ISL 455793|B|Malaysia|2020-02-29	Asia|hCoV-19/South Korea/KCDC2721/2020|EPI ISL 522500|A|South Korea|2020-07-11	0.0004705856	Asia
Asia|hCoV-19/Wuhan/HB-WH5-232/2020|EPI ISL 454975|B|China|2020-03-01	Asia|hCoV-19/South Korea/KCDC2721/2020|EPI ISL 522500|A|South Korea|2020-07-11	0.0004705538	Asia
Asia|hCoV-19/Singapore/18/2020|EPI ISL 418999|A|Singapore|2020-03-01	Asia|hCoV-19/South Korea/KCDC2721/2020|EPI ISL 522500|A|South Korea|2020-07-11	0.0002382552	Asia
Asia|hCoV-19/Israel/ISR IT0320/2020|EPI ISL 419210|B.1.1|Israel|2020-03-01	Asia|hCoV-19/South Korea/KCDC2721/2020|EPI ISL 522500|A|South Korea|2020-07-11	0.0006050549	Asia
Asia|hCoV-19/Japan/PG-0215/2020|EPI ISL 479915|A|Japan|2020-03-01	Asia|hCoV-19/South Korea/KCDC2721/2020|EPI ISL 522500|A|South Korea|2020-07-11	0.0003360570	Asia
Asia|hCoV-19/Japan/PG-0058/2020|EPI ISL 479821|A|Japan|2020-03-02	Asia|hCoV-19/South Korea/KCDC2721/2020|EPI ISL 522500|A|South Korea|2020-07-11	0.0002688142	Asia
Asia|hCoV-19/Wuhan/HB-WHCM-104/2020|EPI ISL 454989|A|China|2020-03-02	Asia|hCoV-19/South Korea/KCDC2721/2020|EPI ISL 522500|A|South Korea|2020-07-11	0.0004032662	Asia
Asia|hCoV-19/Wuhan/HB-WHCM-099/2020|EPI ISL 454986|B|China|2020-03-02	Asia|hCoV-19/South Korea/KCDC2721/2020|EPI ISL 522500|A|South Korea|2020-07-11	0.0005720999	Asia
Asia|hCoV-19/Wuhan/HB-WH1-124/2020|EPI ISL 454905|B|China|2020-03-02	Asia|hCoV-19/South Korea/KCDC2721/2020|EPI ISL 522500|A|South Korea|2020-07-11	0.0003024311	Asia
Asia|hCoV-19/India/UN-763/2020|EPI ISL 420543|B.1.5|India|2020-03-03	Asia|hCoV-19/South Korea/KCDC2721/2020|EPI ISL 522500|A|South Korea|2020-07-11	0.0004705103	Asia
Asia|hCoV-19/India/UN-772/2020|EPI ISL 420547|B.1.5|India|2020-03-03	Asia|hCoV-19/South Korea/KCDC2721/2020|EPI ISL 522500|A|South Korea|2020-07-11	0.0005041284	Asia
Asia|hCoV-19/Singapore/24nan/2020|EPI ISL 482672|B|Singapore|2020-03-03	Asia|hCoV-19/South Korea/KCDC2721/2020|EPI ISL 522500|A|South Korea|2020-07-11	0.0003696641	Asia
Asia|hCoV-19/Wuhan/HB-WH1-141/2020|EPI ISL 454917|B|China|2020-03-03	Asia|hCoV-19/South Korea/KCDC2721/2020|EPI ISL 522500|A|South Korea|2020-07-11	0.0004032848	Asia
Asia|hCoV-19/Malaysia/0956/2020|EPI ISL 501181|B|Malaysia|2020-03-04	Asia|hCoV-19/South Korea/KCDC2721/2020|EPI ISL 522500|A|South Korea|2020-07-11	0.0003360414	Asia
Asia|hCoV-19/Beijing/DT-travelIT04/2020|EPI ISL 452351|B|China|2020-03-04	Asia|hCoV-19/South Korea/KCDC2721/2020|EPI ISL 522500|A|South Korea|2020-07-11	0.0003360414	Asia
Asia|hCoV-19/Pakistan/Gilgit1/2020|EPI ISL 417444|B|Pakistan|2020-03-04	Asia|hCoV-19/South Korea/KCDC2721/2020|EPI ISL 522500|A|South Korea|2020-07-11	0.0005377729	Asia
Asia|hCoV-19/Japan/PG-0087/2020|EPI ISL 479835|A|Japan|2020-03-04	Asia|hCoV-19/South Korea/KCDC2721/2020|EPI ISL 522500|A|South Korea|2020-07-11	0.0002688142	Asia
Asia|hCoV-19/Georgia/Tb-273/2020|EPI ISL 416479|B.1.1|Georgia|2020-03-05	Asia|hCoV-19/South Korea/KCDC2721/2020|EPI ISL 522500|A|South Korea|2020-07-11	0.0006050550	Asia
Asia|hCoV-19/Malaysia/IMR WC1170/2020|EPI ISL 430440|B|Malaysia|2020-03-05	Asia|hCoV-19/South Korea/KCDC2721/2020|EPI ISL 522500|A|South Korea|2020-07-11	0.0003360414	Asia
Asia|hCoV-19/Taiwan/CGMH-CGU-06/2020|EPI ISL 417519|B.4|Taiwan|2020-03-05	Asia|hCoV-19/South Korea/KCDC2721/2020|EPI ISL 522500|A|South Korea|2020-07-11	0.0005377819	Asia
Asia|hCoV-19/Hangzhou/HZCDC6111/2020|EPI ISL 482575|B|China|2020-03-05	Asia|hCoV-19/South Korea/KCDC2721/2020|EPI ISL 522500|A|South Korea|2020-07-11	0.0003696531	Asia
Asia|hCoV-19/Yunnan/0306-466/2020|EPI ISL 429239|B|China|2020-03-06	Asia|hCoV-19/South Korea/KCDC2721/2020|EPI ISL 522500|A|South Korea|2020-07-11	0.0003697075	Asia
Asia|hCoV-19/Vietnam/CM295/2020|EPI ISL 416430|B.1.1|Vietnam|2020-03-06	Asia|hCoV-19/South Korea/KCDC2721/2020|EPI ISL 522500|A|South Korea|2020-07-11	0.0005714292	Asia
Asia|hCoV-19/Hangzhou/HZCDC6224/2020|EPI ISL 482576|B|China|2020-03-06	Asia|hCoV-19/South Korea/KCDC2721/2020|EPI ISL 522500|A|South Korea|2020-07-11	0.0006386846	Asia
Asia|hCoV-19/Beijing/DT-travelIT02/2020|EPI ISL 452353|B.1|China|2020-03-06	Asia|hCoV-19/South Korea/KCDC2721/2020|EPI ISL 522500|A|South Korea|2020-07-11	0.0005377728	Asia
Asia|hCoV-19/Hangzhou/HZCDC6228/2020|EPI ISL 482577|B.1|China|2020-03-07	Asia|hCoV-19/South Korea/KCDC2721/2020|EPI ISL 522500|A|South Korea|2020-07-11	0.0005041284	Asia
Asia|hCoV-19/Vietnam/39607/2020|EPI ISL 416428|B.1.1|Vietnam|2020-03-07	Asia|hCoV-19/South Korea/KCDC2721/2020|EPI ISL 522500|A|South Korea|2020-07-11	0.0005714292	Asia
Asia|hCoV-19/Beijing/DT-travelES03/2020|EPI ISL 452345|B.1|China|2020-03-07	Asia|hCoV-19/South Korea/KCDC2721/2020|EPI ISL 522500|A|South Korea|2020-07-11	0.0005713858	Asia
Asia|hCoV-19/Beijing/DT-travelIT03/2020|EPI ISL 452354|B.1|China|2020-03-07	Asia|hCoV-19/South Korea/KCDC2721/2020|EPI ISL 522500|A|South Korea|2020-07-11	0.0005714217	Asia
Asia|hCoV-19/Japan/P1/2020|EPI ISL 419296|B.1.255|Japan|2020-03-08	Asia|hCoV-19/South Korea/KCDC2721/2020|EPI ISL 522500|A|South Korea|2020-07-11	0.0005377729	Asia
Asia|hCoV-19/Japan/PG-0056/2020|EPI ISL 479819|A|Japan|2020-03-08	Asia|hCoV-19/South Korea/KCDC2721/2020|EPI ISL 522500|A|South Korea|2020-07-11	0.0002688142	Asia
Asia|hCoV-19/Singapore/49/2020|EPI ISL 428828|B.1.5|Singapore|2020-03-08	Asia|hCoV-19/South Korea/KCDC2721/2020|EPI ISL 522500|A|South Korea|2020-07-11	0.0004705103	Asia
Asia|hCoV-19/Vietnam/VNHN 0207/2020|EPI ISL 511891|B.1.1|Vietnam|2020-03-08	Asia|hCoV-19/South Korea/KCDC2721/2020|EPI ISL 522500|A|South Korea|2020-07-11	0.0005714292	Asia
Asia|hCoV-19/Singapore/394/2020|EPI ISL 469143|B|Singapore|2020-03-09	Asia|hCoV-19/South Korea/KCDC2721/2020|EPI ISL 522500|A|South Korea|2020-07-11	0.0003360414	Asia
Asia|hCoV-19/Japan/PG-0221/2020|EPI ISL 479920|A|Japan|2020-03-09	Asia|hCoV-19/South Korea/KCDC2721/2020|EPI ISL 522500|A|South Korea|2020-07-11	0.0004032968	Asia
Asia|hCoV-19/Saudi Arabia/KAIMRC01/2020|EPI ISL 507010|B.6|Saudi Arabia|2020-03-09	Asia|hCoV-19/South Korea/KCDC2721/2020|EPI ISL 522500|A|South Korea|2020-07-11	0.0005377977	Asia
Asia|hCoV-19/Iran/KHGRC-1.1-IPI-8206/2020|EPI ISL 442523|B.4|Iran|2020-03-09	Asia|hCoV-19/South Korea/KCDC2721/2020|EPI ISL 522500|A|South Korea|2020-07-11	0.0004705539	Asia
Asia|hCoV-19/Saudi Arabia/SCDC-3321/2020|EPI ISL 416521|B.1.246|Saudi Arabia|2020-03-10	Asia|hCoV-19/South Korea/KCDC2721/2020|EPI ISL 522500|A|South Korea|2020-07-11	0.0005713953	Asia
Asia|hCoV-19/India/UN-1100/2020|EPI ISL 421664|B.4|India|2020-03-10	Asia|hCoV-19/South Korea/KCDC2721/2020|EPI ISL 522500|A|South Korea|2020-07-11	0.0006051211	Asia
Asia|hCoV-19/India/UN-1063/2020|EPI ISL 424361|B.4|India|2020-03-10	Asia|hCoV-19/South Korea/KCDC2721/2020|EPI ISL 522500|A|South Korea|2020-07-11	0.0005714578	Asia
Asia|hCoV-19/Singapore/31/2020|EPI ISL 420108|B|Singapore|2020-03-10	Asia|hCoV-19/South Korea/KCDC2721/2020|EPI ISL 522500|A|South Korea|2020-07-11	0.0003360414	Asia
Asia|hCoV-19/Japan/P4-1/2020|EPI ISL 419301|B.1.1|Japan|2020-03-11	Asia|hCoV-19/South Korea/KCDC2721/2020|EPI ISL 522500|A|South Korea|2020-07-11	0.0005714292	Asia
Asia|hCoV-19/Singapore/32/2020|EPI ISL 420109|B|Singapore|2020-03-11	Asia|hCoV-19/South Korea/KCDC2721/2020|EPI ISL 522500|A|South Korea|2020-07-11	0.0003360414	Asia
Asia|hCoV-19/Lebanon/S9 764/2020|EPI ISL 450515|B.4|Lebanon|2020-03-11	Asia|hCoV-19/South Korea/KCDC2721/2020|EPI ISL 522500|A|South Korea|2020-07-11	0.0005714578	Asia
Asia|hCoV-19/Japan/SMU-0311S2/2020|EPI ISL 416524|B.1.5|Japan|2020-03-11	Asia|hCoV-19/South Korea/KCDC2721/2020|EPI ISL 522500|A|South Korea|2020-07-11	0.0005041434	Asia
Asia|hCoV-19/Japan/PG-0437/2020|EPI ISL 480103|A|Japan|2020-03-12	Asia|hCoV-19/South Korea/KCDC2721/2020|EPI ISL 522500|A|South Korea|2020-07-11	0.0003024222	Asia
Asia|hCoV-19/Japan/PG-0324/2020|EPI ISL 479999|B.1.5|Japan|2020-03-12	Asia|hCoV-19/South Korea/KCDC2721/2020|EPI ISL 522500|A|South Korea|2020-07-11	0.0005714218	Asia
Asia|hCoV-19/Beijing/DT-travelNO01/2020|EPI ISL 452342|B|China|2020-03-12	Asia|hCoV-19/South Korea/KCDC2721/2020|EPI ISL 522500|A|South Korea|2020-07-11	0.0004705678	Asia
Asia|hCoV-19/India/UN-1621/2020|EPI ISL 421671|B.4|India|2020-03-12	Asia|hCoV-19/South Korea/KCDC2721/2020|EPI ISL 522500|A|South Korea|2020-07-11	0.0005714483	Asia
Asia|hCoV-19/Thailand/Bangkok 2294/2020|EPI ISL 447921|B.6|Thailand|2020-03-13	Asia|hCoV-19/South Korea/KCDC2721/2020|EPI ISL 522500|A|South Korea|2020-07-11	0.0005714313	Asia
Asia|hCoV-19/Taiwan/CGMH-CGU-09/2020|EPI ISL 417522|B|Taiwan|2020-03-13	Asia|hCoV-19/South Korea/KCDC2721/2020|EPI ISL 522500|A|South Korea|2020-07-11	0.0004705399	Asia
Asia|hCoV-19/Japan/PG-0192/2020|EPI ISL 479897|B.1.160|Japan|2020-03-13	Asia|hCoV-19/South Korea/KCDC2721/2020|EPI ISL 522500|A|South Korea|2020-07-11	0.0006050191	Asia
Asia|hCoV-19/Beijing/DT-travelDE01/2020|EPI ISL 452329|B|China|2020-03-13	Asia|hCoV-19/South Korea/KCDC2721/2020|EPI ISL 522500|A|South Korea|2020-07-11	0.0003360414	Asia
Asia|hCoV-19/Oman/RESP-20-2282/2020|EPI ISL 457974|B.1.220|Oman|2020-03-14	Asia|hCoV-19/South Korea/KCDC2721/2020|EPI ISL 522500|A|South Korea|2020-07-11	0.0005377480	Asia
Asia|hCoV-19/Singapore/758/2020|EPI ISL 507003|B.6|Singapore|2020-03-14	Asia|hCoV-19/South Korea/KCDC2721/2020|EPI ISL 522500|A|South Korea|2020-07-11	0.0005041602	Asia
Asia|hCoV-19/Hangzhou/HZCDC6706/2020|EPI ISL 421222|B|China|2020-03-14	Asia|hCoV-19/South Korea/KCDC2721/2020|EPI ISL 522500|A|South Korea|2020-07-11	0.0004032662	Asia
Asia|hCoV-19/Wuhan/HB-WH5-237/2020|EPI ISL 454978|B|China|2020-03-14	Asia|hCoV-19/South Korea/KCDC2721/2020|EPI ISL 522500|A|South Korea|2020-07-11	0.0003696641	Asia
Asia|hCoV-19/Beijing/DT-travelGR01/2020|EPI ISL 452347|B.1|China|2020-03-15	Asia|hCoV-19/South Korea/KCDC2721/2020|EPI ISL 522500|A|South Korea|2020-07-11	0.0004368935	Asia
Asia|hCoV-19/Israel/CVL-n-5936/2020|EPI ISL 475018|B.1|Israel|2020-03-15	Asia|hCoV-19/South Korea/KCDC2721/2020|EPI ISL 522500|A|South Korea|2020-07-11	0.0005713953	Asia
Asia|hCoV-19/Israel/CVL-n-6157/2020|EPI ISL 475022|B.1|Israel|2020-03-15	Asia|hCoV-19/South Korea/KCDC2721/2020|EPI ISL 522500|A|South Korea|2020-07-11	0.0006723643	Asia
Asia|hCoV-19/South Korea/KCDC2128/2020|EPI ISL 498029|B.40|South Korea|2020-03-15	Asia|hCoV-19/South Korea/KCDC2721/2020|EPI ISL 522500|A|South Korea|2020-07-11	0.0005378227	Asia
Asia|hCoV-19/Pakistan/KHI1/2020|EPI ISL 451958|B|Pakistan|2020-03-16	Asia|hCoV-19/South Korea/KCDC2721/2020|EPI ISL 522500|A|South Korea|2020-07-11	0.0004369246	Asia
Asia|hCoV-19/United Arab Emirates/L0879/2020|EPI ISL 435124|B.1.1.296|United Arab Emirates|2020-03-16	Asia|hCoV-19/South Korea/KCDC2721/2020|EPI ISL 522500|A|South Korea|2020-07-11	0.0006723730	Asia
Asia|hCoV-19/South Korea/KCDC2129/2020|EPI ISL 498030|B.40|South Korea|2020-03-16	Asia|hCoV-19/South Korea/KCDC2721/2020|EPI ISL 522500|A|South Korea|2020-07-11	0.0005041751	Asia
Asia|hCoV-19/Saudi Arabia/KAIMRC12/2020|EPI ISL 507018|B.1.1|Saudi Arabia|2020-03-17	Asia|hCoV-19/South Korea/KCDC2721/2020|EPI ISL 522500|A|South Korea|2020-07-11	0.0005714292	Asia
Asia|hCoV-19/Taiwan/TSGH-13/2020|EPI ISL 428230|B.4|Taiwan|2020-03-17	Asia|hCoV-19/South Korea/KCDC2721/2020|EPI ISL 522500|A|South Korea|2020-07-11	0.0007397555	Asia
Asia|hCoV-19/Vietnam/VNHN 1072/2020|EPI ISL 455717|B.1|Vietnam|2020-03-17	Asia|hCoV-19/South Korea/KCDC2721/2020|EPI ISL 522500|A|South Korea|2020-07-11	0.0006053423	Asia
Asia|hCoV-19/Taiwan/CGMH-CGU-13/2020|EPI ISL 424969|B.1.1|Taiwan|2020-03-17	Asia|hCoV-19/South Korea/KCDC2721/2020|EPI ISL 522500|A|South Korea|2020-07-11	0.0006387118	Asia
Asia|hCoV-19/Wuhan/HB-WH4-211/2020|EPI ISL 454960|B|China|2020-03-18	Asia|hCoV-19/South Korea/KCDC2721/2020|EPI ISL 522500|A|South Korea|2020-07-11	0.0004369008	Asia
Asia|hCoV-19/Vietnam/VNHN 1167/2020|EPI ISL 455696|B.1|Vietnam|2020-03-18	Asia|hCoV-19/South Korea/KCDC2721/2020|EPI ISL 522500|A|South Korea|2020-07-11	0.0005714122	Asia
Asia|hCoV-19/Hong Kong/HKU-200723-043/2020|EPI ISL 497810|B.1|Hong Kong|2020-03-18	Asia|hCoV-19/South Korea/KCDC2721/2020|EPI ISL 522500|A|South Korea|2020-07-11	0.0006386443	Asia
Asia|hCoV-19/Oman/RESP-20-3080/2020|EPI ISL 457979|B.1.1|Oman|2020-03-18	Asia|hCoV-19/South Korea/KCDC2721/2020|EPI ISL 522500|A|South Korea|2020-07-11	0.0005714292	Asia
Asia|hCoV-19/Lebanon/LB-R8/2020|EPI ISL 498551|B.1.5|Lebanon|2020-03-19	Asia|hCoV-19/South Korea/KCDC2721/2020|EPI ISL 522500|A|South Korea|2020-07-11	0.0005714122	Asia
Asia|hCoV-19/Japan/PG-0281/2020|EPI ISL 479961|B.1.1|Japan|2020-03-19	Asia|hCoV-19/South Korea/KCDC2721/2020|EPI ISL 522500|A|South Korea|2020-07-11	0.0006050550	Asia
Asia|hCoV-19/United Arab Emirates/L9584510/2020|EPI ISL 520743|B.1.1|United Arab Emirates|2020-03-19	Asia|hCoV-19/South Korea/KCDC2721/2020|EPI ISL 522500|A|South Korea|2020-07-11	0.0006050830	Asia
Asia|hCoV-19/Wuhan/HB-WH4-212/2020|EPI ISL 454961|B|China|2020-03-19	Asia|hCoV-19/South Korea/KCDC2721/2020|EPI ISL 522500|A|South Korea|2020-07-11	0.0004369210	Asia
Asia|hCoV-19/Taiwan/NCKUH-007/2020|EPI ISL 493202|B.40|Taiwan|2020-03-20	Asia|hCoV-19/South Korea/KCDC2721/2020|EPI ISL 522500|A|South Korea|2020-07-11	0.0005714218	Asia
Asia|hCoV-19/Taiwan/107/2020|EPI ISL 420085|B.1|Taiwan|2020-03-20	Asia|hCoV-19/South Korea/KCDC2721/2020|EPI ISL 522500|A|South Korea|2020-07-11	0.0006050370	Asia
Asia|hCoV-19/Oman/RESP-20-3700/2020|EPI ISL 457986|B|Oman|2020-03-20	Asia|hCoV-19/South Korea/KCDC2721/2020|EPI ISL 522500|A|South Korea|2020-07-11	0.0003696641	Asia
Asia|hCoV-19/Singapore/173nan/2020|EPI ISL 538441|B.1|Singapore|2020-03-20	Asia|hCoV-19/South Korea/KCDC2721/2020|EPI ISL 522500|A|South Korea|2020-07-11	0.0005377729	Asia
Asia|hCoV-19/Taiwan/CGMH-CGU-23/2020|EPI ISL 444276|B.1.255|Taiwan|2020-03-21	Asia|hCoV-19/South Korea/KCDC2721/2020|EPI ISL 522500|A|South Korea|2020-07-11	0.0005377729	Asia
Asia|hCoV-19/Vietnam/VNHN 1492/2020|EPI ISL 455699|B.1.1|Vietnam|2020-03-21	Asia|hCoV-19/South Korea/KCDC2721/2020|EPI ISL 522500|A|South Korea|2020-07-11	0.0006050830	Asia
Asia|hCoV-19/Singapore/179/2020|EPI ISL 462297|B|Singapore|2020-03-21	Asia|hCoV-19/South Korea/KCDC2721/2020|EPI ISL 522500|A|South Korea|2020-07-11	0.0004705242	Asia
Asia|hCoV-19/Hangzhou/HZCDCp145/2020|EPI ISL 482582|B.1.1|China|2020-03-21	Asia|hCoV-19/South Korea/KCDC2721/2020|EPI ISL 522500|A|South Korea|2020-07-11	0.0006050550	Asia
Asia|hCoV-19/Hangzhou/HZCDC7184F/2020|EPI ISL 482583|B.1|China|2020-03-22	Asia|hCoV-19/South Korea/KCDC2721/2020|EPI ISL 522500|A|South Korea|2020-07-11	0.0005377639	Asia
Asia|hCoV-19/Beijing/DT-travelUK01/2020|EPI ISL 452355|B.1.1|China|2020-03-22	Asia|hCoV-19/South Korea/KCDC2721/2020|EPI ISL 522500|A|South Korea|2020-07-11	0.0006387117	Asia
Asia|hCoV-19/Israel/701002334/2020|EPI ISL 447306|B.1|Israel|2020-03-22	Asia|hCoV-19/South Korea/KCDC2721/2020|EPI ISL 522500|A|South Korea|2020-07-11	0.0006050752	Asia
Asia|hCoV-19/South Korea/KCDC2145/2020|EPI ISL 498046|B.1|South Korea|2020-03-22	Asia|hCoV-19/South Korea/KCDC2721/2020|EPI ISL 522500|A|South Korea|2020-07-11	0.0005377729	Asia
Asia|hCoV-19/Saudi Arabia/KAUST-Makkah13/2020|EPI ISL 437466|A|Saudi Arabia|2020-03-23	Asia|hCoV-19/South Korea/KCDC2721/2020|EPI ISL 522500|A|South Korea|2020-07-11	0.0003024412	Asia
Asia|hCoV-19/Japan/PG-0232/2020|EPI ISL 479927|A|Japan|2020-03-23	Asia|hCoV-19/South Korea/KCDC2721/2020|EPI ISL 522500|A|South Korea|2020-07-11	0.0003024222	Asia
Asia|hCoV-19/Taiwan/108/2020|EPI ISL 429883|B.1|Taiwan|2020-03-23	Asia|hCoV-19/South Korea/KCDC2721/2020|EPI ISL 522500|A|South Korea|2020-07-11	0.0005377729	Asia
Asia|hCoV-19/Saudi Arabia/KFSHRC27/2020|EPI ISL 507032|B.1.246|Saudi Arabia|2020-03-23	Asia|hCoV-19/South Korea/KCDC2721/2020|EPI ISL 522500|A|South Korea|2020-07-11	0.0005713953	Asia
Asia|hCoV-19/Taiwan/TSGH-14/2020|EPI ISL 428231|B.1.255|Taiwan|2020-03-24	Asia|hCoV-19/South Korea/KCDC2721/2020|EPI ISL 522500|A|South Korea|2020-07-11	0.0006387330	Asia
Asia|hCoV-19/Israel/701002431/2020|EPI ISL 447302|B.1.1|Israel|2020-03-24	Asia|hCoV-19/South Korea/KCDC2721/2020|EPI ISL 522500|A|South Korea|2020-07-11	0.0006387117	Asia
Asia|hCoV-19/Israel/701002458/2020|EPI ISL 447297|B.1|Israel|2020-03-24	Asia|hCoV-19/South Korea/KCDC2721/2020|EPI ISL 522500|A|South Korea|2020-07-11	0.0005713953	Asia
Asia|hCoV-19/Taiwan/TSGH-10/2020|EPI ISL 427397|B.40|Taiwan|2020-03-24	Asia|hCoV-19/South Korea/KCDC2721/2020|EPI ISL 522500|A|South Korea|2020-07-11	0.0005041751	Asia
Asia|hCoV-19/Singapore/486/2020|EPI ISL 476820|B|Singapore|2020-03-25	Asia|hCoV-19/South Korea/KCDC2721/2020|EPI ISL 522500|A|South Korea|2020-07-11	0.0004368806	Asia
Asia|hCoV-19/Israel/990059251/2020|EPI ISL 447269|B.1|Israel|2020-03-25	Asia|hCoV-19/South Korea/KCDC2721/2020|EPI ISL 522500|A|South Korea|2020-07-11	0.0005713953	Asia
Asia|hCoV-19/Oman/RESP-20-5505/2020|EPI ISL 457994|B.1|Oman|2020-03-25	Asia|hCoV-19/South Korea/KCDC2721/2020|EPI ISL 522500|A|South Korea|2020-07-11	0.0005377888	Asia
Asia|hCoV-19/Thailand/Bangkok-0038/2020|EPI ISL 429174|B.1|Thailand|2020-03-25	Asia|hCoV-19/South Korea/KCDC2721/2020|EPI ISL 522500|A|South Korea|2020-07-11	0.0005377729	Asia
Asia|hCoV-19/South Korea/IHC3486/2020|EPI ISL 541001|B.1.1|South Korea|2020-03-26	Asia|hCoV-19/South Korea/KCDC2721/2020|EPI ISL 522500|A|South Korea|2020-07-11	0.0006050550	Asia
Asia|hCoV-19/Israel/2047145/2020|EPI ISL 447396|B.1.1|Israel|2020-03-26	Asia|hCoV-19/South Korea/KCDC2721/2020|EPI ISL 522500|A|South Korea|2020-07-11	0.0006050550	Asia
Asia|hCoV-19/South Korea/KCDC2183/2020|EPI ISL 506977|B.1.1|South Korea|2020-03-26	Asia|hCoV-19/South Korea/KCDC2721/2020|EPI ISL 522500|A|South Korea|2020-07-11	0.0006050550	Asia
Asia|hCoV-19/Israel/701002666/2020|EPI ISL 447286|B.1|Israel|2020-03-26	Asia|hCoV-19/South Korea/KCDC2721/2020|EPI ISL 522500|A|South Korea|2020-07-11	0.0006050471	Asia
Asia|hCoV-19/Japan/PG-0318/2020|EPI ISL 479993|B.1|Japan|2020-03-27	Asia|hCoV-19/South Korea/KCDC2721/2020|EPI ISL 522500|A|South Korea|2020-07-11	0.0006050471	Asia
Asia|hCoV-19/Indonesia/JK-EIJK-03/2020|EPI ISL 437191|B|Indonesia|2020-03-27	Asia|hCoV-19/South Korea/KCDC2721/2020|EPI ISL 522500|A|South Korea|2020-07-11	0.0003696702	Asia
Asia|hCoV-19/Vietnam/VNHN 3085/2020|EPI ISL 455703|B.1.1|Vietnam|2020-03-27	Asia|hCoV-19/South Korea/KCDC2721/2020|EPI ISL 522500|A|South Korea|2020-07-11	0.0006386822	Asia
Asia|hCoV-19/Saudi Arabia/KFSHRC43/2020|EPI ISL 507036|B.1.247|Saudi Arabia|2020-03-27	Asia|hCoV-19/South Korea/KCDC2721/2020|EPI ISL 522500|A|South Korea|2020-07-11	0.0006050471	Asia
Asia|hCoV-19/Georgia/Tb-1352/2020|EPI ISL 420140|B.1|Georgia|2020-03-28	Asia|hCoV-19/South Korea/KCDC2721/2020|EPI ISL 522500|A|South Korea|2020-07-11	0.0005714218	Asia
Asia|hCoV-19/South Korea/KCDC2189/2020|EPI ISL 506983|B.1.5|South Korea|2020-03-28	Asia|hCoV-19/South Korea/KCDC2721/2020|EPI ISL 522500|A|South Korea|2020-07-11	0.0005713858	Asia
Asia|hCoV-19/Thailand/Bangkok-0043/2020|EPI ISL 429179|B.1.5|Thailand|2020-03-28	Asia|hCoV-19/South Korea/KCDC2721/2020|EPI ISL 522500|A|South Korea|2020-07-11	0.0005377639	Asia
Asia|hCoV-19/South Korea/KCDC2190/2020|EPI ISL 506984|B.1|South Korea|2020-03-28	Asia|hCoV-19/South Korea/KCDC2721/2020|EPI ISL 522500|A|South Korea|2020-07-11	0.0006386821	Asia
Asia|hCoV-19/Saudi Arabia/KAUST-Madinah238/2020|EPI ISL 437733|B.1.246|Saudi Arabia|2020-03-29	Asia|hCoV-19/South Korea/KCDC2721/2020|EPI ISL 522500|A|South Korea|2020-07-11	0.0006386739	Asia
Asia|hCoV-19/Singapore/930/2020|EPI ISL 538462|B.1|Singapore|2020-03-29	Asia|hCoV-19/South Korea/KCDC2721/2020|EPI ISL 522500|A|South Korea|2020-07-11	0.0005377729	Asia
Asia|hCoV-19/Oman/RESP-20-6417/2020|EPI ISL 457996|B.1|Oman|2020-03-29	Asia|hCoV-19/South Korea/KCDC2721/2020|EPI ISL 522500|A|South Korea|2020-07-11	0.0006387035	Asia
Asia|hCoV-19/Saudi Arabia/KAUST-Madinah255/2020|EPI ISL 437739|B.1.36.6|Saudi Arabia|2020-03-29	Asia|hCoV-19/South Korea/KCDC2721/2020|EPI ISL 522500|A|South Korea|2020-07-11	0.0006722708	Asia
Asia|hCoV-19/Indonesia/JI-ITD-1273V/2020|EPI ISL 529964|B|Indonesia|2020-03-30	Asia|hCoV-19/South Korea/KCDC2721/2020|EPI ISL 522500|A|South Korea|2020-07-11	0.0004705539	Asia
Asia|hCoV-19/Saudi Arabia/KAUST-Madinah254/2020|EPI ISL 437738|B.1.246|Saudi Arabia|2020-03-30	Asia|hCoV-19/South Korea/KCDC2721/2020|EPI ISL 522500|A|South Korea|2020-07-11	0.0005713953	Asia
Asia|hCoV-19/Malaysia/3499/2020|EPI ISL 501205|B.6|Malaysia|2020-03-30	Asia|hCoV-19/South Korea/KCDC2721/2020|EPI ISL 522500|A|South Korea|2020-07-11	0.0005377818	Asia
Asia|hCoV-19/Malaysia/IMR WC9127/2020|EPI ISL 459956|B.6|Malaysia|2020-03-30	Asia|hCoV-19/South Korea/KCDC2721/2020|EPI ISL 522500|A|South Korea|2020-07-11	0.0005377818	Asia
Asia|hCoV-19/India/WB-IK5/2020|EPI ISL 508376|B.1.5|India|2020-03-31	Asia|hCoV-19/South Korea/KCDC2721/2020|EPI ISL 522500|A|South Korea|2020-07-11	0.0005041284	Asia
Asia|hCoV-19/Japan/PG-0355/2020|EPI ISL 480027|B.1.1|Japan|2020-03-31	Asia|hCoV-19/South Korea/KCDC2721/2020|EPI ISL 522500|A|South Korea|2020-07-11	0.0006387117	Asia
Asia|hCoV-19/India/TG-CCMB-J057/2020|EPI ISL 447563|B.6|India|2020-03-31	Asia|hCoV-19/South Korea/KCDC2721/2020|EPI ISL 522500|A|South Korea|2020-07-11	0.0006387330	Asia
Asia|hCoV-19/Singapore/933/2020|EPI ISL 538465|B.6|Singapore|2020-03-31	Asia|hCoV-19/South Korea/KCDC2721/2020|EPI ISL 522500|A|South Korea|2020-07-11	0.0005377818	Asia
Asia|hCoV-19/Israel/2089861/2020|EPI ISL 447361|B.1|Israel|2020-04-01	Asia|hCoV-19/South Korea/KCDC2721/2020|EPI ISL 522500|A|South Korea|2020-07-11	0.0005377729	Asia
Asia|hCoV-19/India/TG-CCMB-J283/2020|EPI ISL 450328|B.6|India|2020-04-01	Asia|hCoV-19/South Korea/KCDC2721/2020|EPI ISL 522500|A|South Korea|2020-07-11	0.0005377818	Asia
Asia|hCoV-19/Saudi Arabia/KAUST-MADINAH281/2020|EPI ISL 513125|B.1.246|Saudi Arabia|2020-04-01	Asia|hCoV-19/South Korea/KCDC2721/2020|EPI ISL 522500|A|South Korea|2020-07-11	0.0006050191	Asia
Asia|hCoV-19/India/TG-CCMB-J206/2020|EPI ISL 447569|B.6|India|2020-04-01	Asia|hCoV-19/South Korea/KCDC2721/2020|EPI ISL 522500|A|South Korea|2020-07-11	0.0006051031	Asia
Asia|hCoV-19/India/TG-CCMB-J222/2020|EPI ISL 450332|B.6|India|2020-04-01	Asia|hCoV-19/South Korea/KCDC2721/2020|EPI ISL 522500|A|South Korea|2020-07-11	0.0005377818	Asia
Asia|hCoV-19/India/TG-CCMB-J232/2020|EPI ISL 447576|B.6|India|2020-04-02	Asia|hCoV-19/South Korea/KCDC2721/2020|EPI ISL 522500|A|South Korea|2020-07-11	0.0007396775	Asia
Asia|hCoV-19/Japan/PG-0513/2020|EPI ISL 480171|B.1.1|Japan|2020-04-02	Asia|hCoV-19/South Korea/KCDC2721/2020|EPI ISL 522500|A|South Korea|2020-07-11	0.0006050550	Asia
Asia|hCoV-19/Taiwan/TSGH-23/2020|EPI ISL 436108|B.1|Taiwan|2020-04-02	Asia|hCoV-19/South Korea/KCDC2721/2020|EPI ISL 522500|A|South Korea|2020-07-11	0.0005377729	Asia
Asia|hCoV-19/India/TG-CCMB-J458/2020|EPI ISL 447575|B.6|India|2020-04-02	Asia|hCoV-19/South Korea/KCDC2721/2020|EPI ISL 522500|A|South Korea|2020-07-11	0.0006387330	Asia
Asia|hCoV-19/SaudiArabia/KAUST-JEDDAH756/2020|EPI ISL 512999|B.1.1|Saudi Arabia|2020-04-03	Asia|hCoV-19/South Korea/KCDC2721/2020|EPI ISL 522500|A|South Korea|2020-07-11	0.0005714292	Asia
Asia|hCoV-19/Hong Kong/VM20008964-2/2020|EPI ISL 539851|B.1.1|Hong Kong|2020-04-03	Asia|hCoV-19/South Korea/KCDC2721/2020|EPI ISL 522500|A|South Korea|2020-07-11	0.0006050550	Asia
Asia|hCoV-19/Saudi Arabia/KAIMRC64/2020|EPI ISL 507028|B.1.246|Saudi Arabia|2020-04-03	Asia|hCoV-19/South Korea/KCDC2721/2020|EPI ISL 522500|A|South Korea|2020-07-11	0.0005713953	Asia
Asia|hCoV-19/Israel/13077558/2020|EPI ISL 447432|B.1|Israel|2020-04-03	Asia|hCoV-19/South Korea/KCDC2721/2020|EPI ISL 522500|A|South Korea|2020-07-11	0.0005714218	Asia
Asia|hCoV-19/Israel/13077823/2020|EPI ISL 447424|B.1.3|Israel|2020-04-04	Asia|hCoV-19/South Korea/KCDC2721/2020|EPI ISL 522500|A|South Korea|2020-07-11	0.0007059524	Asia
Asia|hCoV-19/India/MH-CCMB-NIV1/2020|EPI ISL 450321|B.6|India|2020-04-04	Asia|hCoV-19/South Korea/KCDC2721/2020|EPI ISL 522500|A|South Korea|2020-07-11	0.0005714217	Asia
Asia|hCoV-19/India/OR-RMRC24/2020|EPI ISL 455775|B.1.246|India|2020-04-04	Asia|hCoV-19/South Korea/KCDC2721/2020|EPI ISL 522500|A|South Korea|2020-07-11	0.0005713953	Asia
Asia|hCoV-19/Israel/13077846/2020|EPI ISL 447422|B.1.3|Israel|2020-04-04	Asia|hCoV-19/South Korea/KCDC2721/2020|EPI ISL 522500|A|South Korea|2020-07-11	0.0007059733	Asia
Asia|hCoV-19/India/GJ-GBRC1s/2020|EPI ISL 426415|B.1|India|2020-04-05	Asia|hCoV-19/South Korea/KCDC2721/2020|EPI ISL 522500|A|South Korea|2020-07-11	0.0006387010	Asia
Asia|hCoV-19/United Arab Emirates/L920643384/2020|EPI ISL 520731|A|United Arab Emirates|2020-04-05	Asia|hCoV-19/South Korea/KCDC2721/2020|EPI ISL 522500|A|South Korea|2020-07-11	0.0001679809	Asia
Asia|hCoV-19/India/WB-IK8/2020|EPI ISL 511901|A|India|2020-04-05	Asia|hCoV-19/South Korea/KCDC2721/2020|EPI ISL 522500|A|South Korea|2020-07-11	0.0002688187	Asia
Asia|hCoV-19/SaudiArabia/KAUST-MADINAH519/2020|EPI ISL 513166|B.1.246|Saudi Arabia|2020-04-05	Asia|hCoV-19/South Korea/KCDC2721/2020|EPI ISL 522500|A|South Korea|2020-07-11	0.0005713953	Asia
Asia|hCoV-19/SaudiArabia/KAUST-JEDDAH927/2020|EPI ISL 513056|B.1.1|Saudi Arabia|2020-04-06	Asia|hCoV-19/South Korea/KCDC2721/2020|EPI ISL 522500|A|South Korea|2020-07-11	0.0005714556	Asia
Asia|hCoV-19/Singapore/947/2020|EPI ISL 538481|B.1|Singapore|2020-04-06	Asia|hCoV-19/South Korea/KCDC2721/2020|EPI ISL 522500|A|South Korea|2020-07-11	0.0005377729	Asia
Asia|hCoV-19/SaudiArabia/KAUST-JEDDAH916/2020|EPI ISL 513047|B.1.5|Saudi Arabia|2020-04-06	Asia|hCoV-19/South Korea/KCDC2721/2020|EPI ISL 522500|A|South Korea|2020-07-11	0.0005377729	Asia
Asia|hCoV-19/Saudi Arabia/KAUST-Makkah227/2020|EPI ISL 437723|B.1.36.6|Saudi Arabia|2020-04-06	Asia|hCoV-19/South Korea/KCDC2721/2020|EPI ISL 522500|A|South Korea|2020-07-11	0.0006386443	Asia
Asia|hCoV-19/Japan/PG-0507/2020|EPI ISL 480166|B.1.1|Japan|2020-04-07	Asia|hCoV-19/South Korea/KCDC2721/2020|EPI ISL 522500|A|South Korea|2020-07-11	0.0006723419	Asia
Asia|hCoV-19/United Arab Emirates/L920647430/2020|EPI ISL 520733|A|United Arab Emirates|2020-04-07	Asia|hCoV-19/South Korea/KCDC2721/2020|EPI ISL 522500|A|South Korea|2020-07-11	0.0001343820	Asia
Asia|hCoV-19/Singapore/951/2020|EPI ISL 538485|B.6|Singapore|2020-04-07	Asia|hCoV-19/South Korea/KCDC2721/2020|EPI ISL 522500|A|South Korea|2020-07-11	0.0005714048	Asia
Asia|hCoV-19/Hong Kong/HKU-200723-056/2020|EPI ISL 497823|B.1.1|Hong Kong|2020-04-07	Asia|hCoV-19/South Korea/KCDC2721/2020|EPI ISL 522500|A|South Korea|2020-07-11	0.0006723306	Asia
Asia|hCoV-19/Oman/12096/2020|EPI ISL 491147|B.1.1.27|Oman|2020-04-08	Asia|hCoV-19/South Korea/KCDC2721/2020|EPI ISL 522500|A|South Korea|2020-07-11	0.0007396281	Asia
Asia|hCoV-19/Bangladesh/CHRF-0009/2020|EPI ISL 468077|B.1.1.316|Bangladesh|2020-04-08	Asia|hCoV-19/South Korea/KCDC2721/2020|EPI ISL 522500|A|South Korea|2020-07-11	0.0006050830	Asia
Asia|hCoV-19/Vietnam/VNHN 4806/2020|EPI ISL 455711|B.1.1|Vietnam|2020-04-08	Asia|hCoV-19/South Korea/KCDC2721/2020|EPI ISL 522500|A|South Korea|2020-07-11	0.0006387118	Asia
Asia|hCoV-19/Jordan/SR-0335/2020|EPI ISL 450187|B.1.246|Jordan|2020-04-08	Asia|hCoV-19/South Korea/KCDC2721/2020|EPI ISL 522500|A|South Korea|2020-07-11	0.0006050191	Asia
Asia|hCoV-19/Vietnam/VNHN 4868/2020|EPI ISL 455710|B.1.1|Vietnam|2020-04-09	Asia|hCoV-19/South Korea/KCDC2721/2020|EPI ISL 522500|A|South Korea|2020-07-11	0.0006050550	Asia
Asia|hCoV-19/SaudiArabia/KAUST-JEDDAH493/2020|EPI ISL 512936|B.1.186|Saudi Arabia|2020-04-09	Asia|hCoV-19/South Korea/KCDC2721/2020|EPI ISL 522500|A|South Korea|2020-07-11	0.0005377480	Asia
Asia|hCoV-19/Israel/CVL-n-6744/2020|EPI ISL 474958|B.1.1|Israel|2020-04-09	Asia|hCoV-19/South Korea/KCDC2721/2020|EPI ISL 522500|A|South Korea|2020-07-11	0.0008406547	Asia
Asia|hCoV-19/Japan/Donner12/2020|EPI ISL 438956|B.1.1|Japan|2020-04-09	Asia|hCoV-19/South Korea/KCDC2721/2020|EPI ISL 522500|A|South Korea|2020-07-11	0.0006050550	Asia
Asia|hCoV-19/Malaysia/IMR WC13946/2020|EPI ISL 490047|B.6|Malaysia|2020-04-10	Asia|hCoV-19/South Korea/KCDC2721/2020|EPI ISL 522500|A|South Korea|2020-07-11	0.0006386928	Asia
Asia|hCoV-19/Vietnam/VNHN 4864/2020|EPI ISL 455708|B.1.1|Vietnam|2020-04-10	Asia|hCoV-19/South Korea/KCDC2721/2020|EPI ISL 522500|A|South Korea|2020-07-11	0.0006386822	Asia
Asia|hCoV-19/Israel/n14292/2020|EPI ISL 483712|B.1.3|Israel|2020-04-10	Asia|hCoV-19/South Korea/KCDC2721/2020|EPI ISL 522500|A|South Korea|2020-07-11	0.0006723107	Asia
Asia|hCoV-19/Malaysia/IMR WC12897/2020|EPI ISL 490015|B.1.178|Malaysia|2020-04-10	Asia|hCoV-19/South Korea/KCDC2721/2020|EPI ISL 522500|A|South Korea|2020-07-11	0.0007059407	Asia
Asia|hCoV-19/Oman/205028472/2020|EPI ISL 458119|B.1.1.27|Oman|2020-04-11	Asia|hCoV-19/South Korea/KCDC2721/2020|EPI ISL 522500|A|South Korea|2020-07-11	0.0006723618	Asia
Asia|hCoV-19/India/GJ-GBRC95a/2020|EPI ISL 450782|B.1.247|India|2020-04-11	Asia|hCoV-19/South Korea/KCDC2721/2020|EPI ISL 522500|A|South Korea|2020-07-11	0.0006387034	Asia
Asia|hCoV-19/South Korea/KCDC2202/2020|EPI ISL 506995|B.1|South Korea|2020-04-11	Asia|hCoV-19/South Korea/KCDC2721/2020|EPI ISL 522500|A|South Korea|2020-07-11	0.0006050471	Asia
Asia|hCoV-19/Israel/CVL-n-7422/2020|EPI ISL 475023|B.1|Israel|2020-04-11	Asia|hCoV-19/South Korea/KCDC2721/2020|EPI ISL 522500|A|South Korea|2020-07-11	0.0005377729	Asia
Asia|hCoV-19/Oman/16904/2020|EPI ISL 525423|B.1|Oman|2020-04-12	Asia|hCoV-19/South Korea/KCDC2721/2020|EPI ISL 522500|A|South Korea|2020-07-11	0.0005041369	Asia
Asia|hCoV-19/Oman/205028718/2020|EPI ISL 457702|B.1.1|Oman|2020-04-12	Asia|hCoV-19/South Korea/KCDC2721/2020|EPI ISL 522500|A|South Korea|2020-07-11	0.0006387118	Asia
Asia|hCoV-19/India/TG-CCMB-K272/2020|EPI ISL 458070|B.6|India|2020-04-12	Asia|hCoV-19/South Korea/KCDC2721/2020|EPI ISL 522500|A|South Korea|2020-07-11	0.0006387329	Asia
Asia|hCoV-19/Malaysia/8451/2020|EPI ISL 501222|B.1.98|Malaysia|2020-04-12	Asia|hCoV-19/South Korea/KCDC2721/2020|EPI ISL 522500|A|South Korea|2020-07-11	0.0006389988	Asia
Asia|hCoV-19/India/GJ-GBRC4/2020|EPI ISL 435051|B.1|India|2020-04-13	Asia|hCoV-19/South Korea/KCDC2721/2020|EPI ISL 522500|A|South Korea|2020-07-11	0.0006387034	Asia
Asia|hCoV-19/India/WB-IK9/2020|EPI ISL 508407|B.1.5|India|2020-04-13	Asia|hCoV-19/South Korea/KCDC2721/2020|EPI ISL 522500|A|South Korea|2020-07-11	0.0004705103	Asia
Asia|hCoV-19/South Korea/KCDC2209/2020|EPI ISL 510548|B.1|South Korea|2020-04-13	Asia|hCoV-19/South Korea/KCDC2721/2020|EPI ISL 522500|A|South Korea|2020-07-11	0.0006050370	Asia
Asia|hCoV-19/Oman/205028997/2020|EPI ISL 458120|B.1.1.27|Oman|2020-04-13	Asia|hCoV-19/South Korea/KCDC2721/2020|EPI ISL 522500|A|South Korea|2020-07-11	0.0007732633	Asia
Asia|hCoV-19/India/TG-CCMB-K499/2020|EPI ISL 447865|B.6|India|2020-04-14	Asia|hCoV-19/South Korea/KCDC2721/2020|EPI ISL 522500|A|South Korea|2020-07-11	0.0005714482	Asia
Asia|hCoV-19/Kazakhstan/16183/2020|EPI ISL 454576|A.2|Kazakhstan|2020-04-14	Asia|hCoV-19/South Korea/KCDC2721/2020|EPI ISL 522500|A|South Korea|2020-07-11	0.0004369210	Asia
Asia|hCoV-19/Japan/Donner21/2020|EPI ISL 438965|B.1.1|Japan|2020-04-14	Asia|hCoV-19/South Korea/KCDC2721/2020|EPI ISL 522500|A|South Korea|2020-07-11	0.0006723418	Asia
Asia|hCoV-19/Kazakhstan/16238/2020|EPI ISL 454498|A.2|Kazakhstan|2020-04-14	Asia|hCoV-19/South Korea/KCDC2721/2020|EPI ISL 522500|A|South Korea|2020-07-11	0.0005377818	Asia
Asia|hCoV-19/Israel/130710157/2020|EPI ISL 447465|B.1.1|Israel|2020-04-15	Asia|hCoV-19/South Korea/KCDC2721/2020|EPI ISL 522500|A|South Korea|2020-07-11	0.0007735333	Asia
Asia|hCoV-19/Israel/2113155/2020|EPI ISL 447349|B.1.3|Israel|2020-04-15	Asia|hCoV-19/South Korea/KCDC2721/2020|EPI ISL 522500|A|South Korea|2020-07-11	0.0007059406	Asia
Asia|hCoV-19/Israel/2113178/2020|EPI ISL 447345|B.1|Israel|2020-04-15	Asia|hCoV-19/South Korea/KCDC2721/2020|EPI ISL 522500|A|South Korea|2020-07-11	0.0006050471	Asia
Asia|hCoV-19/United Arab Emirates/L920667894/2020|EPI ISL 520736|B.1.1|United Arab Emirates|2020-04-15	Asia|hCoV-19/South Korea/KCDC2721/2020|EPI ISL 522500|A|South Korea|2020-07-11	0.0006723306	Asia
Asia|hCoV-19/Israel/CVL-n-8414/2020|EPI ISL 474983|B.1.3|Israel|2020-04-16	Asia|hCoV-19/South Korea/KCDC2721/2020|EPI ISL 522500|A|South Korea|2020-07-11	0.0007059615	Asia
Asia|hCoV-19/SaudiArabia/KAUST-JEDDAH504/2020|EPI ISL 512941|B.1.246|Saudi Arabia|2020-04-16	Asia|hCoV-19/South Korea/KCDC2721/2020|EPI ISL 522500|A|South Korea|2020-07-11	0.0005713953	Asia
Asia|hCoV-19/Israel/CVL-n-8411/2020|EPI ISL 475008|B.1.3|Israel|2020-04-16	Asia|hCoV-19/South Korea/KCDC2721/2020|EPI ISL 522500|A|South Korea|2020-07-11	0.0006386632	Asia
Asia|hCoV-19/India/TN-CCMB-C1-12/2020|EPI ISL 447584|B.6|India|2020-04-16	Asia|hCoV-19/South Korea/KCDC2721/2020|EPI ISL 522500|A|South Korea|2020-07-11	0.0005714313	Asia
Asia|hCoV-19/United Arab Emirates/L2004034664/2020|EPI ISL 520670|A|United Arab Emirates|2020-04-17	Asia|hCoV-19/South Korea/KCDC2721/2020|EPI ISL 522500|A|South Korea|2020-07-11	0.0001679809	Asia
Asia|hCoV-19/United Arab Emirates/L920066831/2020|EPI ISL 520717|B.1.1|United Arab Emirates|2020-04-17	Asia|hCoV-19/South Korea/KCDC2721/2020|EPI ISL 522500|A|South Korea|2020-07-11	0.0008069612	Asia
Asia|hCoV-19/United Arab Emirates/L2004034634/2020|EPI ISL 520669|B.1.1|United Arab Emirates|2020-04-17	Asia|hCoV-19/South Korea/KCDC2721/2020|EPI ISL 522500|A|South Korea|2020-07-11	0.0005714292	Asia
Asia|hCoV-19/Oman/24618/2020|EPI ISL 491129|B.1.1.27|Oman|2020-04-17	Asia|hCoV-19/South Korea/KCDC2721/2020|EPI ISL 522500|A|South Korea|2020-07-11	0.0007060270	Asia
Asia|hCoV-19/Oman/24647/2020|EPI ISL 491139|B.1.1|Oman|2020-04-18	Asia|hCoV-19/South Korea/KCDC2721/2020|EPI ISL 522500|A|South Korea|2020-07-11	0.0006050550	Asia
Asia|hCoV-19/SaudiArabia/KAUST-MAKKAH772/2020|EPI ISL 513242|B.1.247|Saudi Arabia|2020-04-18	Asia|hCoV-19/South Korea/KCDC2721/2020|EPI ISL 522500|A|South Korea|2020-07-11	0.0007058987	Asia
Asia|hCoV-19/United Arab Emirates/L2004034680/2020|EPI ISL 520671|B.1.5|United Arab Emirates|2020-04-18	Asia|hCoV-19/South Korea/KCDC2721/2020|EPI ISL 522500|A|South Korea|2020-07-11	0.0004705103	Asia
Asia|hCoV-19/SaudiArabia/KAUST-MAKKAH771/2020|EPI ISL 513241|B.1.247|Saudi Arabia|2020-04-18	Asia|hCoV-19/South Korea/KCDC2721/2020|EPI ISL 522500|A|South Korea|2020-07-11	0.0006386443	Asia
Asia|hCoV-19/Israel/CVL-n-9331/2020|EPI ISL 474970|B.1.3|Israel|2020-04-19	Asia|hCoV-19/South Korea/KCDC2721/2020|EPI ISL 522500|A|South Korea|2020-07-11	0.0006386632	Asia
Asia|hCoV-19/Taiwan/CGMH-CGU-26/2020|EPI ISL 452178|B.6|Taiwan|2020-04-19	Asia|hCoV-19/South Korea/KCDC2721/2020|EPI ISL 522500|A|South Korea|2020-07-11	0.0006723020	Asia
Asia|hCoV-19/India/WB-S17/2020|EPI ISL 455647|B.1|India|2020-04-19	Asia|hCoV-19/South Korea/KCDC2721/2020|EPI ISL 522500|A|South Korea|2020-07-11	0.0005041518	Asia
Asia|hCoV-19/India/MH-BJMC-1697/2020|EPI ISL 496521|B.6|India|2020-04-19	Asia|hCoV-19/South Korea/KCDC2721/2020|EPI ISL 522500|A|South Korea|2020-07-11	0.0007060177	Asia
Asia|hCoV-19/SaudiArabia/KAUST-MADINAH446/2020|EPI ISL 513159|B.1.160|Saudi Arabia|2020-04-20	Asia|hCoV-19/South Korea/KCDC2721/2020|EPI ISL 522500|A|South Korea|2020-07-11	0.0006386739	Asia
Asia|hCoV-19/Kazakhstan/21399/2020|EPI ISL 454502|B.1.246|Kazakhstan|2020-04-20	Asia|hCoV-19/South Korea/KCDC2721/2020|EPI ISL 522500|A|South Korea|2020-07-11	0.0005713953	Asia
Asia|hCoV-19/Israel/130711082/2020|EPI ISL 447456|B.1|Israel|2020-04-20	Asia|hCoV-19/South Korea/KCDC2721/2020|EPI ISL 522500|A|South Korea|2020-07-11	0.0005714218	Asia
Asia|hCoV-19/SaudiArabia/KAUST-MADINAH444/2020|EPI ISL 513158|B.1.160|Saudi Arabia|2020-04-20	Asia|hCoV-19/South Korea/KCDC2721/2020|EPI ISL 522500|A|South Korea|2020-07-11	0.0007059524	Asia
Asia|hCoV-19/SaudiArabia/KAUST-MAKKAH290/2020|EPI ISL 513214|B.1.247|Saudi Arabia|2020-04-21	Asia|hCoV-19/South Korea/KCDC2721/2020|EPI ISL 522500|A|South Korea|2020-07-11	0.0007058987	Asia
Asia|hCoV-19/Kazakhstan/NCB-5/2020|EPI ISL 435048|A.2|Kazakhstan|2020-04-21	Asia|hCoV-19/South Korea/KCDC2721/2020|EPI ISL 522500|A|South Korea|2020-07-11	0.0004705539	Asia
Asia|hCoV-19/Israel/CVL-n-10261/2020|EPI ISL 474991|B.1|Israel|2020-04-21	Asia|hCoV-19/South Korea/KCDC2721/2020|EPI ISL 522500|A|South Korea|2020-07-11	0.0006387035	Asia
Asia|hCoV-19/SaudiArabia/KAUST-JEDDAH546/2020|EPI ISL 512956|B.1.1|Saudi Arabia|2020-04-21	Asia|hCoV-19/South Korea/KCDC2721/2020|EPI ISL 522500|A|South Korea|2020-07-11	0.0006387117	Asia
Asia|hCoV-19/Oman/C-2673/2020|EPI ISL 491162|B.1.1|Oman|2020-04-22	Asia|hCoV-19/South Korea/KCDC2721/2020|EPI ISL 522500|A|South Korea|2020-07-11	0.0006050550	Asia
Asia|hCoV-19/Oman/C-3067/2020|EPI ISL 491171|B.1.1.27|Oman|2020-04-22	Asia|hCoV-19/South Korea/KCDC2721/2020|EPI ISL 522500|A|South Korea|2020-07-11	0.0007733414	Asia
Asia|hCoV-19/SaudiArabia/KAUST-JEDDAH566/2020|EPI ISL 512963|B.1.246|Saudi Arabia|2020-04-22	Asia|hCoV-19/South Korea/KCDC2721/2020|EPI ISL 522500|A|South Korea|2020-07-11	0.0005713953	Asia
Asia|hCoV-19/India/GJ-GBRC8/2020|EPI ISL 435055|B.1.36|India|2020-04-22	Asia|hCoV-19/South Korea/KCDC2721/2020|EPI ISL 522500|A|South Korea|2020-07-11	0.0007059197	Asia
Asia|hCoV-19/SaudiArabia/KAUST-JEDDAH535/2020|EPI ISL 512949|B.1.247|Saudi Arabia|2020-04-23	Asia|hCoV-19/South Korea/KCDC2721/2020|EPI ISL 522500|A|South Korea|2020-07-11	0.0006386443	Asia
Asia|hCoV-19/SaudiArabia/KAUST-MADINAH368/2020|EPI ISL 513142|B.1.261|Saudi Arabia|2020-04-23	Asia|hCoV-19/South Korea/KCDC2721/2020|EPI ISL 522500|A|South Korea|2020-07-11	0.0005377569	Asia
Asia|hCoV-19/SaudiArabia/KAUST-JEDDAH538/2020|EPI ISL 512951|B.1.5|Saudi Arabia|2020-04-23	Asia|hCoV-19/South Korea/KCDC2721/2020|EPI ISL 522500|A|South Korea|2020-07-11	0.0004705103	Asia
Asia|hCoV-19/SaudiArabia/KAUST-JEDDAH529/2020|EPI ISL 512946|B.1.1|Saudi Arabia|2020-04-23	Asia|hCoV-19/South Korea/KCDC2721/2020|EPI ISL 522500|A|South Korea|2020-07-11	0.0005714292	Asia
Asia|hCoV-19/United Arab Emirates/H8/2020|EPI ISL 528720|B.1|United Arab Emirates|2020-04-24	Asia|hCoV-19/South Korea/KCDC2721/2020|EPI ISL 522500|A|South Korea|2020-07-11	0.0006387117	Asia
Asia|hCoV-19/Japan/NGS-CD-235/2020|EPI ISL 481259|B.1.1.296|Japan|2020-04-24	Asia|hCoV-19/South Korea/KCDC2721/2020|EPI ISL 522500|A|South Korea|2020-07-11	0.0007060269	Asia
Asia|hCoV-19/Oman/RESP-20-B-2937/2020|EPI ISL 518848|B.6|Oman|2020-04-24	Asia|hCoV-19/South Korea/KCDC2721/2020|EPI ISL 522500|A|South Korea|2020-07-11	0.0006729071	Asia
Asia|hCoV-19/SaudiArabia/KAUST-MADINAH378/2020|EPI ISL 513143|B.1.247|Saudi Arabia|2020-04-24	Asia|hCoV-19/South Korea/KCDC2721/2020|EPI ISL 522500|A|South Korea|2020-07-11	0.0007059640	Asia
Asia|hCoV-19/Israel/CVL-n-11594/2020|EPI ISL 475017|B.1.1|Israel|2020-04-25	Asia|hCoV-19/South Korea/KCDC2721/2020|EPI ISL 522500|A|South Korea|2020-07-11	0.0005714292	Asia
Asia|hCoV-19/India/WB-IK22/2020|EPI ISL 508352|B.6|India|2020-04-25	Asia|hCoV-19/South Korea/KCDC2721/2020|EPI ISL 522500|A|South Korea|2020-07-11	0.0005714218	Asia
Asia|hCoV-19/India/KA-nimh-5297/2020|EPI ISL 486398|B.6|India|2020-04-25	Asia|hCoV-19/South Korea/KCDC2721/2020|EPI ISL 522500|A|South Korea|2020-07-11	0.0008070524	Asia
Asia|hCoV-19/India/WB-IK20/2020|EPI ISL 508350|B.1.5|India|2020-04-25	Asia|hCoV-19/South Korea/KCDC2721/2020|EPI ISL 522500|A|South Korea|2020-07-11	0.0005377729	Asia
Asia|hCoV-19/Oman/C-6069/2020|EPI ISL 491146|B.1.1.27|Oman|2020-04-26	Asia|hCoV-19/South Korea/KCDC2721/2020|EPI ISL 522500|A|South Korea|2020-07-11	0.0008069746	Asia
Asia|hCoV-19/India/GJ-GBRC92/2020|EPI ISL 447554|B.1.5|India|2020-04-26	Asia|hCoV-19/South Korea/KCDC2721/2020|EPI ISL 522500|A|South Korea|2020-07-11	0.0004705103	Asia
Asia|hCoV-19/India/GJ-GBRC17b/2020|EPI ISL 437446|B.1.36|India|2020-04-26	Asia|hCoV-19/South Korea/KCDC2721/2020|EPI ISL 522500|A|South Korea|2020-07-11	0.0007732662	Asia
Asia|hCoV-19/India/GJ-GBRC17a/2020|EPI ISL 437445|B.1.36|India|2020-04-26	Asia|hCoV-19/South Korea/KCDC2721/2020|EPI ISL 522500|A|South Korea|2020-07-11	0.0008069403	Asia
Asia|hCoV-19/Oman/RESP-20-B-3563/2020|EPI ISL 518853|B.1.1.27|Oman|2020-04-27	Asia|hCoV-19/South Korea/KCDC2721/2020|EPI ISL 522500|A|South Korea|2020-07-11	0.0007396281	Asia
Asia|hCoV-19/India/MH-MW5/2020|EPI ISL 508439|B.6|India|2020-04-27	Asia|hCoV-19/South Korea/KCDC2721/2020|EPI ISL 522500|A|South Korea|2020-07-11	0.0005377818	Asia
Asia|hCoV-19/Oman/RESP-20-B-3564/2020|EPI ISL 518854|B.1.1.27|Oman|2020-04-27	Asia|hCoV-19/South Korea/KCDC2721/2020|EPI ISL 522500|A|South Korea|2020-07-11	0.0007732992	Asia
Asia|hCoV-19/India/WB-IK27/2020|EPI ISL 508357|B.1.5|India|2020-04-27	Asia|hCoV-19/South Korea/KCDC2721/2020|EPI ISL 522500|A|South Korea|2020-07-11	0.0006050651	Asia
Asia|hCoV-19/Oman/C-9263/2020|EPI ISL 491133|B.1.1.27|Oman|2020-04-28	Asia|hCoV-19/South Korea/KCDC2721/2020|EPI ISL 522500|A|South Korea|2020-07-11	0.0006723618	Asia
Asia|hCoV-19/United Arab Emirates/L46302981/2020|EPI ISL 520716|B.4|United Arab Emirates|2020-04-28	Asia|hCoV-19/South Korea/KCDC2721/2020|EPI ISL 522500|A|South Korea|2020-07-11	0.0007059851	Asia
Asia|hCoV-19/United Arab Emirates/12B/2020|EPI ISL 528686|B.1.1|United Arab Emirates|2020-04-28	Asia|hCoV-19/South Korea/KCDC2721/2020|EPI ISL 522500|A|South Korea|2020-07-11	0.0006050830	Asia
Asia|hCoV-19/United Arab Emirates/16B/2020|EPI ISL 528690|B.1.1|United Arab Emirates|2020-04-28	Asia|hCoV-19/South Korea/KCDC2721/2020|EPI ISL 522500|A|South Korea|2020-07-11	0.0008069238	Asia
Asia|hCoV-19/India/TN-CCMB-C13/2020|EPI ISL 458035|B.6|India|2020-04-29	Asia|hCoV-19/South Korea/KCDC2721/2020|EPI ISL 522500|A|South Korea|2020-07-11	0.0006387330	Asia
Asia|hCoV-19/India/GJ-GBRC30/2020|EPI ISL 444461|B.1.36|India|2020-04-29	Asia|hCoV-19/South Korea/KCDC2721/2020|EPI ISL 522500|A|South Korea|2020-07-11	0.0006722708	Asia
Asia|hCoV-19/India/TN-CCMB-C20/2020|EPI ISL 471583|B.1.246|India|2020-04-29	Asia|hCoV-19/South Korea/KCDC2721/2020|EPI ISL 522500|A|South Korea|2020-07-11	0.0006050471	Asia
Asia|hCoV-19/India/GJ-GBRC75/2020|EPI ISL 447053|B.1.247|India|2020-04-29	Asia|hCoV-19/South Korea/KCDC2721/2020|EPI ISL 522500|A|South Korea|2020-07-11	0.0007059969	Asia
Asia|hCoV-19/India/GJ-GBRC36/2020|EPI ISL 444467|B.1.246|India|2020-04-29	Asia|hCoV-19/South Korea/KCDC2721/2020|EPI ISL 522500|A|South Korea|2020-07-11	0.0006723331	Asia
Asia|hCoV-19/India/GJ-GBRC29/2020|EPI ISL 444460|B.1|India|2020-04-30	Asia|hCoV-19/South Korea/KCDC2721/2020|EPI ISL 522500|A|South Korea|2020-07-11	0.0005041434	Asia
Asia|hCoV-19/India/RJ-S25/2020|EPI ISL 455655|B.1.5|India|2020-04-30	Asia|hCoV-19/South Korea/KCDC2721/2020|EPI ISL 522500|A|South Korea|2020-07-11	0.0005713688	Asia
Asia|hCoV-19/India/WB-S29/2020|EPI ISL 455658|A|India|2020-04-30	Asia|hCoV-19/South Korea/KCDC2721/2020|EPI ISL 522500|A|South Korea|2020-07-11	0.0004033170	Asia
Asia|hCoV-19/SaudiArabia/KAUST-MADINAH655/2020|EPI ISL 513175|B.1.246|Saudi Arabia|2020-04-30	Asia|hCoV-19/South Korea/KCDC2721/2020|EPI ISL 522500|A|South Korea|2020-07-11	0.0006050472	Asia
Asia|hCoV-19/Saudi Arabia/KAUST-JEDDAH576/2020|EPI ISL 512969|B.1.1|Saudi Arabia|2020-04-30	Asia|hCoV-19/South Korea/KCDC2721/2020|EPI ISL 522500|A|South Korea|2020-07-11	0.0006723419	Asia
Asia|hCoV-19/India/WB-IK32/2020|EPI ISL 508362|B.1|India|2020-05-01	Asia|hCoV-19/South Korea/KCDC2721/2020|EPI ISL 522500|A|South Korea|2020-07-11	0.0005377480	Asia
Asia|hCoV-19/India/WB-IK35/2020|EPI ISL 508364|B.1|India|2020-05-01	Asia|hCoV-19/South Korea/KCDC2721/2020|EPI ISL 522500|A|South Korea|2020-07-11	0.0006052303	Asia
Asia|hCoV-19/Oman/C-11911/2020|EPI ISL 491170|B.1.1|Oman|2020-05-01	Asia|hCoV-19/South Korea/KCDC2721/2020|EPI ISL 522500|A|South Korea|2020-07-11	0.0006723730	Asia
Asia|hCoV-19/Japan/Donner29/2020|EPI ISL 469287|B.1.1|Japan|2020-05-01	Asia|hCoV-19/South Korea/KCDC2721/2020|EPI ISL 522500|A|South Korea|2020-07-11	0.0007396062	Asia
Asia|hCoV-19/United Arab Emirates/L920716500/2020|EPI ISL 520742|B.4|United Arab Emirates|2020-05-02	Asia|hCoV-19/South Korea/KCDC2721/2020|EPI ISL 522500|A|South Korea|2020-07-11	0.0007396652	Asia
Asia|hCoV-19/India/GJ-GBRC51/2020|EPI ISL 444482|B.1.247|India|2020-05-02	Asia|hCoV-19/South Korea/KCDC2721/2020|EPI ISL 522500|A|South Korea|2020-07-11	0.0006050191	Asia
Asia|hCoV-19/India/GJ-GBRC124/2020|EPI ISL 455021|B.1.160|India|2020-05-02	Asia|hCoV-19/South Korea/KCDC2721/2020|EPI ISL 522500|A|South Korea|2020-07-11	0.0006050191	Asia
Asia|hCoV-19/India/GJ-GBRC122/2020|EPI ISL 455019|B.1.5|India|2020-05-02	Asia|hCoV-19/South Korea/KCDC2721/2020|EPI ISL 522500|A|South Korea|2020-07-11	0.0005041284	Asia
Asia|hCoV-19/India/WB-S56/2020|EPI ISL 455675|B.1.5|India|2020-05-03	Asia|hCoV-19/South Korea/KCDC2721/2020|EPI ISL 522500|A|South Korea|2020-07-11	0.0006050651	Asia
Asia|hCoV-19/India/KA-nimh-10559/2020|EPI ISL 486400|B.4|India|2020-05-03	Asia|hCoV-19/South Korea/KCDC2721/2020|EPI ISL 522500|A|South Korea|2020-07-11	0.0007396747	Asia
Asia|hCoV-19/India/GJ-GBRC68/2020|EPI ISL 447045|B.1.36|India|2020-05-03	Asia|hCoV-19/South Korea/KCDC2721/2020|EPI ISL 522500|A|South Korea|2020-07-11	0.0007395499	Asia
Asia|hCoV-19/India/GJ-GBRC88b/2020|EPI ISL 447550|B.1|India|2020-05-03	Asia|hCoV-19/South Korea/KCDC2721/2020|EPI ISL 522500|A|South Korea|2020-07-11	0.0005377639	Asia
Asia|hCoV-19/Kazakhstan/33496/2020|EPI ISL 454585|B.1.3|Kazakhstan|2020-05-04	Asia|hCoV-19/South Korea/KCDC2721/2020|EPI ISL 522500|A|South Korea|2020-07-11	0.0007395719	Asia
Asia|hCoV-19/India/WB-IK48/2020|EPI ISL 508375|B.1|India|2020-05-04	Asia|hCoV-19/South Korea/KCDC2721/2020|EPI ISL 522500|A|South Korea|2020-07-11	0.0005377480	Asia
Asia|hCoV-19/India/WB-IK44/2020|EPI ISL 508371|B.1|India|2020-05-04	Asia|hCoV-19/South Korea/KCDC2721/2020|EPI ISL 522500|A|South Korea|2020-07-11	0.0005377480	Asia
Asia|hCoV-19/Saudi Arabia/KAUST-JEDDAH723/2020|EPI ISL 512992|B.1.246|Saudi Arabia|2020-05-04	Asia|hCoV-19/South Korea/KCDC2721/2020|EPI ISL 522500|A|South Korea|2020-07-11	0.0005713953	Asia
Asia|hCoV-19/India/GJ-GBRC81a/2020|EPI ISL 447540|B.1.247|India|2020-05-05	Asia|hCoV-19/South Korea/KCDC2721/2020|EPI ISL 522500|A|South Korea|2020-07-11	0.0006386739	Asia
Asia|hCoV-19/India/GJ-GBRC76/2020|EPI ISL 447534|B.1.247|India|2020-05-05	Asia|hCoV-19/South Korea/KCDC2721/2020|EPI ISL 522500|A|South Korea|2020-07-11	0.0006723020	Asia
Asia|hCoV-19/India/GJ-GBRC77/2020|EPI ISL 447535|B.1.247|India|2020-05-05	Asia|hCoV-19/South Korea/KCDC2721/2020|EPI ISL 522500|A|South Korea|2020-07-11	0.0006723331	Asia
Asia|hCoV-19/United Arab Emirates/13/2020|EPI ISL 528687|B.1.1|United Arab Emirates|2020-05-05	Asia|hCoV-19/South Korea/KCDC2721/2020|EPI ISL 522500|A|South Korea|2020-07-11	0.0006387117	Asia
Asia|hCoV-19/SaudiArabia/KAUST-MADINAH605/2020|EPI ISL 513170|B.1.186|Saudi Arabia|2020-05-06	Asia|hCoV-19/South Korea/KCDC2721/2020|EPI ISL 522500|A|South Korea|2020-07-11	0.0005377728	Asia
Asia|hCoV-19/India/TN-CCMB-C21/2020|EPI ISL 471584|B|India|2020-05-06	Asia|hCoV-19/South Korea/KCDC2721/2020|EPI ISL 522500|A|South Korea|2020-07-11	0.0005713953	Asia
Asia|hCoV-19/India/TN-CCMB-C19/2020|EPI ISL 458040|B.1.1|India|2020-05-06	Asia|hCoV-19/South Korea/KCDC2721/2020|EPI ISL 522500|A|South Korea|2020-07-11	0.0006723730	Asia
Asia|hCoV-19/India/HR-TF38/2020|EPI ISL 508504|B.1.1.216|India|2020-05-06	Asia|hCoV-19/South Korea/KCDC2721/2020|EPI ISL 522500|A|South Korea|2020-07-11	0.0006723419	Asia
Asia|hCoV-19/Oman/C-15758/2020|EPI ISL 491141|B.1.1.27|Oman|2020-05-07	Asia|hCoV-19/South Korea/KCDC2721/2020|EPI ISL 522500|A|South Korea|2020-07-11	0.0007396281	Asia
Asia|hCoV-19/Japan/Donner34/2020|EPI ISL 469292|B.1.1|Japan|2020-05-07	Asia|hCoV-19/South Korea/KCDC2721/2020|EPI ISL 522500|A|South Korea|2020-07-11	0.0007396404	Asia
Asia|hCoV-19/Bangladesh/BCSIR-NILMRC-053/2020|EPI ISL 465163|B.1.1.316|Bangladesh|2020-05-07	Asia|hCoV-19/South Korea/KCDC2721/2020|EPI ISL 522500|A|South Korea|2020-07-11	0.0006723730	Asia
Asia|hCoV-19/Japan/Donner33/2020|EPI ISL 469291|B.1.1|Japan|2020-05-07	Asia|hCoV-19/South Korea/KCDC2721/2020|EPI ISL 522500|A|South Korea|2020-07-11	0.0006723418	Asia
Asia|hCoV-19/Oman/205034466/2020|EPI ISL 457705|B.1.1.27|Oman|2020-05-08	Asia|hCoV-19/South Korea/KCDC2721/2020|EPI ISL 522500|A|South Korea|2020-07-11	0.0006723506	Asia
Asia|hCoV-19/India/MH-NCCS-NR570/2020|EPI ISL 496587|B.1|India|2020-05-08	Asia|hCoV-19/South Korea/KCDC2721/2020|EPI ISL 522500|A|South Korea|2020-07-11	0.0005377480	Asia
Asia|hCoV-19/Bangladesh/BARJ-CVASU-CTG-506/2020|EPI ISL 450342|A|Bangladesh|2020-05-08	Asia|hCoV-19/South Korea/KCDC2721/2020|EPI ISL 522500|A|South Korea|2020-07-11	0.0004369210	Asia
Asia|hCoV-19/SaudiArabia/KAUST-MADINAH688/2020|EPI ISL 513178|A|Saudi Arabia|2020-05-08	Asia|hCoV-19/South Korea/KCDC2721/2020|EPI ISL 522500|A|South Korea|2020-07-11	0.0004033102	Asia
Asia|hCoV-19/Kazakhstan/38716/2020|EPI ISL 454575|B.1.3|Kazakhstan|2020-05-09	Asia|hCoV-19/South Korea/KCDC2721/2020|EPI ISL 522500|A|South Korea|2020-07-11	0.0007732045	Asia
Asia|hCoV-19/Oman/C-16516/2020|EPI ISL 491153|B.1.1|Oman|2020-05-09	Asia|hCoV-19/South Korea/KCDC2721/2020|EPI ISL 522500|A|South Korea|2020-07-11	0.0007396747	Asia
Asia|hCoV-19/India/KA-nimh-13855/2020|EPI ISL 515954|A|India|2020-05-09	Asia|hCoV-19/South Korea/KCDC2721/2020|EPI ISL 522500|A|South Korea|2020-07-11	0.0003360626	Asia
Asia|hCoV-19/Bangladesh/BCSIR-NILMRC-088/2020|EPI ISL 466686|B.1|Bangladesh|2020-05-09	Asia|hCoV-19/South Korea/KCDC2721/2020|EPI ISL 522500|A|South Korea|2020-07-11	0.0007060387	Asia
Asia|hCoV-19/Oman/205035037/2020|EPI ISL 491968|B.1.1.27|Oman|2020-05-10	Asia|hCoV-19/South Korea/KCDC2721/2020|EPI ISL 522500|A|South Korea|2020-07-11	0.0007060152	Asia
Asia|hCoV-19/Bangladesh/BARJ-CVASU-CTG-518/2020|EPI ISL 450345|A|Bangladesh|2020-05-10	Asia|hCoV-19/South Korea/KCDC2721/2020|EPI ISL 522500|A|South Korea|2020-07-11	0.0003696764	Asia
Asia|hCoV-19/Malaysia/IMR WC55122/2020|EPI ISL 490089|B.1.1.1|Malaysia|2020-05-10	Asia|hCoV-19/South Korea/KCDC2721/2020|EPI ISL 522500|A|South Korea|2020-07-11	0.0008745489	Asia
Asia|hCoV-19/India/GJ-GBRC108/2020|EPI ISL 451153|B.1.36|India|2020-05-10	Asia|hCoV-19/South Korea/KCDC2721/2020|EPI ISL 522500|A|South Korea|2020-07-11	0.0007395966	Asia
Asia|hCoV-19/Indonesia/EJ-ITD-8402NT/2020|EPI ISL 529138|B.1.246|Indonesia|2020-05-11	Asia|hCoV-19/South Korea/KCDC2721/2020|EPI ISL 522500|A|South Korea|2020-07-11	0.0005713953	Asia
Asia|hCoV-19/India/TG-CCMB-L988/2020|EPI ISL 458064|B.1|India|2020-05-11	Asia|hCoV-19/South Korea/KCDC2721/2020|EPI ISL 522500|A|South Korea|2020-07-11	0.0006050728	Asia
Asia|hCoV-19/India/TG-CCMB-L1021/2020|EPI ISL 458046|B.1.1.8|India|2020-05-11	Asia|hCoV-19/South Korea/KCDC2721/2020|EPI ISL 522500|A|South Korea|2020-07-11	0.0008406547	Asia
Asia|hCoV-19/India/TG-CCMB-L1026/2020|EPI ISL 458050|B.1.1.8|India|2020-05-11	Asia|hCoV-19/South Korea/KCDC2721/2020|EPI ISL 522500|A|South Korea|2020-07-11	0.0008743392	Asia
Asia|hCoV-19/SaudiArabia/KAUST-MADINAH958/2020|EPI ISL 513208|B.1.36|Saudi Arabia|2020-05-12	Asia|hCoV-19/South Korea/KCDC2721/2020|EPI ISL 522500|A|South Korea|2020-07-11	0.0007731945	Asia
Asia|hCoV-19/United Arab Emirates/38/2020|EPI ISL 528698|B.1.1|United Arab Emirates|2020-05-12	Asia|hCoV-19/South Korea/KCDC2721/2020|EPI ISL 522500|A|South Korea|2020-07-11	0.0007060151	Asia
Asia|hCoV-19/India/HR-TF41/2020|EPI ISL 508506|B.1.36|India|2020-05-12	Asia|hCoV-19/South Korea/KCDC2721/2020|EPI ISL 522500|A|South Korea|2020-07-11	0.0007731945	Asia
Asia|hCoV-19/India/KA-IB35/2020|EPI ISL 508314|B.6|India|2020-05-12	Asia|hCoV-19/South Korea/KCDC2721/2020|EPI ISL 522500|A|South Korea|2020-07-11	0.0005717461	Asia
Asia|hCoV-19/United Arab Emirates/L3290161092/2020|EPI ISL 520681|B.1.5|United Arab Emirates|2020-05-13	Asia|hCoV-19/South Korea/KCDC2721/2020|EPI ISL 522500|A|South Korea|2020-07-11	0.0006387224	Asia
Asia|hCoV-19/Bangladesh/BARJ-CVASU-CTG-502/2020|EPI ISL 450340|A|Bangladesh|2020-05-13	Asia|hCoV-19/South Korea/KCDC2721/2020|EPI ISL 522500|A|South Korea|2020-07-11	0.0003696764	Asia
Asia|hCoV-19/India/TG-CCMB-OM1/2020|EPI ISL 495274|B.1.1.8|India|2020-05-13	Asia|hCoV-19/South Korea/KCDC2721/2020|EPI ISL 522500|A|South Korea|2020-07-11	0.0007059616	Asia
Asia|hCoV-19/United Arab Emirates/L3290162047/2020|EPI ISL 520682|B.1.1|United Arab Emirates|2020-05-13	Asia|hCoV-19/South Korea/KCDC2721/2020|EPI ISL 522500|A|South Korea|2020-07-11	0.0007059733	Asia
Asia|hCoV-19/Japan/Donner37/2020|EPI ISL 469295|B.1.1|Japan|2020-05-14	Asia|hCoV-19/South Korea/KCDC2721/2020|EPI ISL 522500|A|South Korea|2020-07-11	0.0006723418	Asia
Asia|hCoV-19/United Arab Emirates/L2005036025/2020|EPI ISL 520674|B.1|United Arab Emirates|2020-05-14	Asia|hCoV-19/South Korea/KCDC2721/2020|EPI ISL 522500|A|South Korea|2020-07-11	0.0005714196	Asia
Asia|hCoV-19/India/KA-nimh-19188/2020|EPI ISL 515967|B.4|India|2020-05-14	Asia|hCoV-19/South Korea/KCDC2721/2020|EPI ISL 522500|A|South Korea|2020-07-11	0.0008069882	Asia
Asia|hCoV-19/India/WB-IK70/2020|EPI ISL 511904|B.1.5|India|2020-05-14	Asia|hCoV-19/South Korea/KCDC2721/2020|EPI ISL 522500|A|South Korea|2020-07-11	0.0005713689	Asia
Asia|hCoV-19/Oman/205036082/2020|EPI ISL 491973|B.1.1.27|Oman|2020-05-15	Asia|hCoV-19/South Korea/KCDC2721/2020|EPI ISL 522500|A|South Korea|2020-07-11	0.0007396719	Asia
Asia|hCoV-19/India/TG-CCMB-OM9/2020|EPI ISL 495297|B.1.1.8|India|2020-05-15	Asia|hCoV-19/South Korea/KCDC2721/2020|EPI ISL 522500|A|South Korea|2020-07-11	0.0007732275	Asia
Asia|hCoV-19/Pakistan/KPK-KUST-SJTU/2020|EPI ISL 513925|B.1|Pakistan|2020-05-15	Asia|hCoV-19/South Korea/KCDC2721/2020|EPI ISL 522500|A|South Korea|2020-07-11	0.0008405908	Asia
Asia|hCoV-19/Hong Kong/HKU-200723-106/2020|EPI ISL 498271|B.1|Hong Kong|2020-05-15	Asia|hCoV-19/South Korea/KCDC2721/2020|EPI ISL 522500|A|South Korea|2020-07-11	0.0006050471	Asia
Asia|hCoV-19/India/KA-nimh-19696/2020|EPI ISL 515971|B.1.1|India|2020-05-16	Asia|hCoV-19/South Korea/KCDC2721/2020|EPI ISL 522500|A|South Korea|2020-07-11	0.0007733120	Asia
Asia|hCoV-19/Oman/205036179/2020|EPI ISL 491976|B.1.1.27|Oman|2020-05-16	Asia|hCoV-19/South Korea/KCDC2721/2020|EPI ISL 522500|A|South Korea|2020-07-11	0.0008069478	Asia
Asia|hCoV-19/India/GJ-GBRC146b/2020|EPI ISL 458107|B.1|India|2020-05-16	Asia|hCoV-19/South Korea/KCDC2721/2020|EPI ISL 522500|A|South Korea|2020-07-11	0.0005714122	Asia
Asia|hCoV-19/India/MH-NCCS-NR1553/2020|EPI ISL 496562|B.1|India|2020-05-17	Asia|hCoV-19/South Korea/KCDC2721/2020|EPI ISL 522500|A|South Korea|2020-07-11	0.0005713689	Asia
Asia|hCoV-19/Oman/205036713/2020|EPI ISL 491983|B.1.1.27|Oman|2020-05-17	Asia|hCoV-19/South Korea/KCDC2721/2020|EPI ISL 522500|A|South Korea|2020-07-11	0.0007396500	Asia
Asia|hCoV-19/Oman/205036702/2020|EPI ISL 491982|B.1.1.27|Oman|2020-05-17	Asia|hCoV-19/South Korea/KCDC2721/2020|EPI ISL 522500|A|South Korea|2020-07-11	0.0007059825	Asia
Asia|hCoV-19/India/WB-IK83/2020|EPI ISL 508403|B.1|India|2020-05-17	Asia|hCoV-19/South Korea/KCDC2721/2020|EPI ISL 522500|A|South Korea|2020-07-11	0.0005714217	Asia
Asia|hCoV-19/United Arab Emirates/L3290224549/2020|EPI ISL 520690|A|United Arab Emirates|2020-05-18	Asia|hCoV-19/South Korea/KCDC2721/2020|EPI ISL 522500|A|South Korea|2020-07-11	0.0002688108	Asia
Asia|hCoV-19/India/GJ-GBRC150a/2020|EPI ISL 458112|B.1.36|India|2020-05-18	Asia|hCoV-19/South Korea/KCDC2721/2020|EPI ISL 522500|A|South Korea|2020-07-11	0.0007732303	Asia
Asia|hCoV-19/India/GJ-GBRC150b/2020|EPI ISL 458113|B.1.36|India|2020-05-18	Asia|hCoV-19/South Korea/KCDC2721/2020|EPI ISL 522500|A|South Korea|2020-07-11	0.0008405019	Asia
Asia|hCoV-19/United Arab Emirates/L3290223961/2020|EPI ISL 520689|A|United Arab Emirates|2020-05-18	Asia|hCoV-19/South Korea/KCDC2721/2020|EPI ISL 522500|A|South Korea|2020-07-11	0.0002015905	Asia
Asia|hCoV-19/India/OR-ILSCV25367/2020|EPI ISL 481110|B.1.1|India|2020-05-19	Asia|hCoV-19/South Korea/KCDC2721/2020|EPI ISL 522500|A|South Korea|2020-07-11	0.0007732634	Asia
Asia|hCoV-19/India/KA-IB22/2020|EPI ISL 508300|B.1.1|India|2020-05-19	Asia|hCoV-19/South Korea/KCDC2721/2020|EPI ISL 522500|A|South Korea|2020-07-11	0.0006387011	Asia
Asia|hCoV-19/United Arab Emirates/L3290235819/2020|EPI ISL 520691|B.1.1|United Arab Emirates|2020-05-19	Asia|hCoV-19/South Korea/KCDC2721/2020|EPI ISL 522500|A|South Korea|2020-07-11	0.0006050550	Asia
Asia|hCoV-19/India/OR-ILSCV25378/2020|EPI ISL 481111|A|India|2020-05-19	Asia|hCoV-19/South Korea/KCDC2721/2020|EPI ISL 522500|A|South Korea|2020-07-11	0.0003024552	Asia
Asia|hCoV-19/United Arab Emirates/L3290250769/2020|EPI ISL 520697|B.1.1|United Arab Emirates|2020-05-20	Asia|hCoV-19/South Korea/KCDC2721/2020|EPI ISL 522500|A|South Korea|2020-07-11	0.0006387011	Asia
Asia|hCoV-19/India/WB-IK90/2020|EPI ISL 508408|B.1|India|2020-05-20	Asia|hCoV-19/South Korea/KCDC2721/2020|EPI ISL 522500|A|South Korea|2020-07-11	0.0006722908	Asia
Asia|hCoV-19/United Arab Emirates/L3290264100/2020|EPI ISL 520704|B.1.1|United Arab Emirates|2020-05-20	Asia|hCoV-19/South Korea/KCDC2721/2020|EPI ISL 522500|A|South Korea|2020-07-11	0.0006386822	Asia
Asia|hCoV-19/India/WB-IK92/2020|EPI ISL 508410|B.1|India|2020-05-20	Asia|hCoV-19/South Korea/KCDC2721/2020|EPI ISL 522500|A|South Korea|2020-07-11	0.0005713953	Asia
Asia|hCoV-19/Oman/RESP-20-B-15133/2020|EPI ISL 518825|B.1.1.27|Oman|2020-05-21	Asia|hCoV-19/South Korea/KCDC2721/2020|EPI ISL 522500|A|South Korea|2020-07-11	0.0007732275	Asia
Asia|hCoV-19/India/TG-CCMB-L1208/2020|EPI ISL 471588|B.1|India|2020-05-21	Asia|hCoV-19/South Korea/KCDC2721/2020|EPI ISL 522500|A|South Korea|2020-07-11	0.0008741658	Asia
Asia|hCoV-19/India/MH-NCCS-NR2245/2020|EPI ISL 496572|B.1.247|India|2020-05-21	Asia|hCoV-19/South Korea/KCDC2721/2020|EPI ISL 522500|A|South Korea|2020-07-11	0.0007058988	Asia
Asia|hCoV-19/Oman/RESP-20-B-15173/2020|EPI ISL 518826|B.1.1.27|Oman|2020-05-21	Asia|hCoV-19/South Korea/KCDC2721/2020|EPI ISL 522500|A|South Korea|2020-07-11	0.0006723505	Asia
Asia|hCoV-19/South Korea/KCDC2299/2020|EPI ISL 510635|B.1.370|South Korea|2020-05-22	Asia|hCoV-19/South Korea/KCDC2721/2020|EPI ISL 522500|A|South Korea|2020-07-11	0.0007059524	Asia
Asia|hCoV-19/Oman/205038337/2020|EPI ISL 491996|B.1.1.27|Oman|2020-05-22	Asia|hCoV-19/South Korea/KCDC2721/2020|EPI ISL 522500|A|South Korea|2020-07-11	0.0007059943	Asia
Asia|hCoV-19/Oman/RESP-20-B-15879/2020|EPI ISL 518835|B.1.1.27|Oman|2020-05-22	Asia|hCoV-19/South Korea/KCDC2721/2020|EPI ISL 522500|A|South Korea|2020-07-11	0.0007059825	Asia
Asia|hCoV-19/Oman/205038157/2020|EPI ISL 491993|B.1.1.27|Oman|2020-05-22	Asia|hCoV-19/South Korea/KCDC2721/2020|EPI ISL 522500|A|South Korea|2020-07-11	0.0009415472	Asia
Asia|hCoV-19/Bangladesh/BCSIR-NILMRC-009/2020|EPI ISL 462095|B.1.1.316|Bangladesh|2020-05-23	Asia|hCoV-19/South Korea/KCDC2721/2020|EPI ISL 522500|A|South Korea|2020-07-11	0.0007059942	Asia
Asia|hCoV-19/India/MH-AFMC-5458/2020|EPI ISL 496529|B.6|India|2020-05-23	Asia|hCoV-19/South Korea/KCDC2721/2020|EPI ISL 522500|A|South Korea|2020-07-11	0.0007395966	Asia
Asia|hCoV-19/Bangladesh/BCSIR-NILMRC-002/2020|EPI ISL 462091|B.1.1|Bangladesh|2020-05-23	Asia|hCoV-19/South Korea/KCDC2721/2020|EPI ISL 522500|A|South Korea|2020-07-11	0.0007396281	Asia
Asia|hCoV-19/Bangladesh/BCSIR-NILMRC-003/2020|EPI ISL 462092|B.1.1.316|Bangladesh|2020-05-23	Asia|hCoV-19/South Korea/KCDC2721/2020|EPI ISL 522500|A|South Korea|2020-07-11	0.0006050931	Asia
Asia|hCoV-19/SaudiArabia/KAUST-JEDDAH888/2020|EPI ISL 513037|B.1|Saudi Arabia|2020-05-24	Asia|hCoV-19/South Korea/KCDC2721/2020|EPI ISL 522500|A|South Korea|2020-07-11	0.0005714387	Asia
Asia|hCoV-19/India/TG-CCMB-GC2/2020|EPI ISL 528812|B.1.1|India|2020-05-24	Asia|hCoV-19/South Korea/KCDC2721/2020|EPI ISL 522500|A|South Korea|2020-07-11	0.0006050830	Asia
Asia|hCoV-19/SaudiArabia/KAUST-JEDDAH831/2020|EPI ISL 513005|B.1.246|Saudi Arabia|2020-05-24	Asia|hCoV-19/South Korea/KCDC2721/2020|EPI ISL 522500|A|South Korea|2020-07-11	0.0006386443	Asia
Asia|hCoV-19/India/GJ-GBRC139a/2020|EPI ISL 458097|B.1.247|India|2020-05-24	Asia|hCoV-19/South Korea/KCDC2721/2020|EPI ISL 522500|A|South Korea|2020-07-11	0.0007058987	Asia
Asia|hCoV-19/India/TG-CCMB-L1452/2020|EPI ISL 471591|B.1.247|India|2020-05-25	Asia|hCoV-19/South Korea/KCDC2721/2020|EPI ISL 522500|A|South Korea|2020-07-11	0.0007395843	Asia
Asia|hCoV-19/India/TG-CCMB-L1460/2020|EPI ISL 471597|B.1.160|India|2020-05-25	Asia|hCoV-19/South Korea/KCDC2721/2020|EPI ISL 522500|A|South Korea|2020-07-11	0.0006387034	Asia
Asia|hCoV-19/United Arab Emirates/L3290314014/2020|EPI ISL 520706|A|United Arab Emirates|2020-05-25	Asia|hCoV-19/South Korea/KCDC2721/2020|EPI ISL 522500|A|South Korea|2020-07-11	0.0002015812	Asia
Asia|hCoV-19/India/TG-CCMB-L1453/2020|EPI ISL 471592|B.1.247|India|2020-05-25	Asia|hCoV-19/South Korea/KCDC2721/2020|EPI ISL 522500|A|South Korea|2020-07-11	0.0007395624	Asia
Asia|hCoV-19/Bangladesh/BCSIR-NILMRC-066/2020|EPI ISL 464164|B.1.1.316|Bangladesh|2020-05-26	Asia|hCoV-19/South Korea/KCDC2721/2020|EPI ISL 522500|A|South Korea|2020-07-11	0.0007733479	Asia
Asia|hCoV-19/SaudiArabia/KAUST-MADINAH862/2020|EPI ISL 513197|B.1.160|Saudi Arabia|2020-05-26	Asia|hCoV-19/South Korea/KCDC2721/2020|EPI ISL 522500|A|South Korea|2020-07-11	0.0006050650	Asia
Asia|hCoV-19/SaudiArabia/KAUST-MADINAH896/2020|EPI ISL 513199|B.1|Saudi Arabia|2020-05-26	Asia|hCoV-19/South Korea/KCDC2721/2020|EPI ISL 522500|A|South Korea|2020-07-11	0.0007395623	Asia
Asia|hCoV-19/India/WB-S83/2020|EPI ISL 511899|B.1|India|2020-05-26	Asia|hCoV-19/South Korea/KCDC2721/2020|EPI ISL 522500|A|South Korea|2020-07-11	0.0007060060	Asia
Asia|hCoV-19/India/GJ-GBRC164/2020|EPI ISL 461499|B.1.36|India|2020-05-27	Asia|hCoV-19/South Korea/KCDC2721/2020|EPI ISL 522500|A|South Korea|2020-07-11	0.0008068280	Asia
Asia|hCoV-19/India/GJ-GBRC161b/2020|EPI ISL 461494|B.1|India|2020-05-27	Asia|hCoV-19/South Korea/KCDC2721/2020|EPI ISL 522500|A|South Korea|2020-07-11	0.0005714218	Asia
Asia|hCoV-19/United Arab Emirates/L3290324509/2020|EPI ISL 520707|B.4|United Arab Emirates|2020-05-27	Asia|hCoV-19/South Korea/KCDC2721/2020|EPI ISL 522500|A|South Korea|2020-07-11	0.0007060296	Asia
Asia|hCoV-19/India/GJ-GBRC163b/2020|EPI ISL 461498|B.1|India|2020-05-27	Asia|hCoV-19/South Korea/KCDC2721/2020|EPI ISL 522500|A|South Korea|2020-07-11	0.0006387117	Asia
Asia|hCoV-19/Oman/205039569/2020|EPI ISL 492006|B.1.1.27|Oman|2020-05-28	Asia|hCoV-19/South Korea/KCDC2721/2020|EPI ISL 522500|A|South Korea|2020-07-11	0.0006723306	Asia
Asia|hCoV-19/India/HR-IMT-AE21/2020|EPI ISL 560318|B.1|India|2020-05-28	Asia|hCoV-19/South Korea/KCDC2721/2020|EPI ISL 522500|A|South Korea|2020-07-11	0.0006387035	Asia
Asia|hCoV-19/Oman/205039531/2020|EPI ISL 492005|B.1.1.27|Oman|2020-05-28	Asia|hCoV-19/South Korea/KCDC2721/2020|EPI ISL 522500|A|South Korea|2020-07-11	0.0007396500	Asia
Asia|hCoV-19/India/WB-S67/2020|EPI ISL 508457|B.1|India|2020-05-28	Asia|hCoV-19/South Korea/KCDC2721/2020|EPI ISL 522500|A|South Korea|2020-07-11	0.0006050830	Asia
Asia|hCoV-19/India/TG-CCMB-L1684/2020|EPI ISL 471622|B.1.1.8|India|2020-05-29	Asia|hCoV-19/South Korea/KCDC2721/2020|EPI ISL 522500|A|South Korea|2020-07-11	0.0007396158	Asia
Asia|hCoV-19/India/MH-MW33/2020|EPI ISL 508436|B.1.1|India|2020-05-29	Asia|hCoV-19/South Korea/KCDC2721/2020|EPI ISL 522500|A|South Korea|2020-07-11	0.0007396404	Asia
Asia|hCoV-19/India/UT-AR30/2020|EPI ISL 508178|B.1.1|India|2020-05-29	Asia|hCoV-19/South Korea/KCDC2721/2020|EPI ISL 522500|A|South Korea|2020-07-11	0.0006723418	Asia
Asia|hCoV-19/India/OR-ILSCV32007/2020|EPI ISL 481154|B.1.247|India|2020-05-29	Asia|hCoV-19/South Korea/KCDC2721/2020|EPI ISL 522500|A|South Korea|2020-07-11	0.0007059969	Asia
Asia|hCoV-19/United Arab Emirates/L3290361549/2020|EPI ISL 520708|B.1.1.296|United Arab Emirates|2020-05-30	Asia|hCoV-19/South Korea/KCDC2721/2020|EPI ISL 522500|A|South Korea|2020-07-11	0.0008406157	Asia
Asia|hCoV-19/United Arab Emirates/L3290363526/2020|EPI ISL 520710|A|United Arab Emirates|2020-05-30	Asia|hCoV-19/South Korea/KCDC2721/2020|EPI ISL 522500|A|South Korea|2020-07-11	0.0002688108	Asia
Asia|hCoV-19/United Arab Emirates/L2005036714/2020|EPI ISL 520676|B.1.1|United Arab Emirates|2020-05-30	Asia|hCoV-19/South Korea/KCDC2721/2020|EPI ISL 522500|A|South Korea|2020-07-11	0.0006050550	Asia
Asia|hCoV-19/Oman/205039804/2020|EPI ISL 492009|B.1.1.27|Oman|2020-05-30	Asia|hCoV-19/South Korea/KCDC2721/2020|EPI ISL 522500|A|South Korea|2020-07-11	0.0007064931	Asia
Asia|hCoV-19/Oman/205040106/2020|EPI ISL 492011|B.1.1.27|Oman|2020-05-31	Asia|hCoV-19/South Korea/KCDC2721/2020|EPI ISL 522500|A|South Korea|2020-07-11	0.0007733220	Asia
Asia|hCoV-19/Oman/205040194/2020|EPI ISL 492012|B.1.1.27|Oman|2020-05-31	Asia|hCoV-19/South Korea/KCDC2721/2020|EPI ISL 522500|A|South Korea|2020-07-11	0.0007059616	Asia
Asia|hCoV-19/Bangladesh/BCSIR-NILMRC-319/2020|EPI ISL 498932|B.1.1.316|Bangladesh|2020-05-31	Asia|hCoV-19/South Korea/KCDC2721/2020|EPI ISL 522500|A|South Korea|2020-07-11	0.0007397090	Asia
Asia|hCoV-19/Bangladesh/BCSIR-NILMRC-320/2020|EPI ISL 504181|B.1.1|Bangladesh|2020-05-31	Asia|hCoV-19/South Korea/KCDC2721/2020|EPI ISL 522500|A|South Korea|2020-07-11	0.0009079861	Asia
Asia|hCoV-19/Bangladesh/BCSIR-NILMRC-052/2020|EPI ISL 466627|B.1.1|Bangladesh|2020-06-01	Asia|hCoV-19/South Korea/KCDC2721/2020|EPI ISL 522500|A|South Korea|2020-07-11	0.0007059733	Asia
Asia|hCoV-19/India/UT-AR4/2020|EPI ISL 508184|B.1.1|India|2020-06-01	Asia|hCoV-19/South Korea/KCDC2721/2020|EPI ISL 522500|A|South Korea|2020-07-11	0.0007059942	Asia
Asia|hCoV-19/Bangladesh/BCSIR-NILMRC-080/2020|EPI ISL 464162|B.1.1|Bangladesh|2020-06-01	Asia|hCoV-19/South Korea/KCDC2721/2020|EPI ISL 522500|A|South Korea|2020-07-11	0.0006050729	Asia
Asia|hCoV-19/Bangladesh/BCSIR-NILMRC-073/2020|EPI ISL 466689|B.1.1|Bangladesh|2020-06-01	Asia|hCoV-19/South Korea/KCDC2721/2020|EPI ISL 522500|A|South Korea|2020-07-11	0.0006723929	Asia
Asia|hCoV-19/India/TG-CCMB-L1746/2020|EPI ISL 471631|B.1.1.8|India|2020-06-01	Asia|hCoV-19/South Korea/KCDC2721/2020|EPI ISL 522500|A|South Korea|2020-07-11	0.0007732633	Asia
Asia|hCoV-19/India/UT-AR33/2020|EPI ISL 508181|A|India|2020-06-02	Asia|hCoV-19/South Korea/KCDC2721/2020|EPI ISL 522500|A|South Korea|2020-07-11	0.0004369138	Asia
Asia|hCoV-19/United Arab Emirates/313/2020|EPI ISL 528696|B.1.1.296|United Arab Emirates|2020-06-02	Asia|hCoV-19/South Korea/KCDC2721/2020|EPI ISL 522500|A|South Korea|2020-07-11	0.0008069746	Asia
Asia|hCoV-19/India/TG-CCMB-L1811/2020|EPI ISL 471637|B.1.1.8|India|2020-06-02	Asia|hCoV-19/South Korea/KCDC2721/2020|EPI ISL 522500|A|South Korea|2020-07-11	0.0007732633	Asia
Asia|hCoV-19/India/TG-CCMB-L1822-ONT/2020|EPI ISL 495164|B.1.1.8|India|2020-06-02	Asia|hCoV-19/South Korea/KCDC2721/2020|EPI ISL 522500|A|South Korea|2020-07-11	0.0009752515	Asia
Asia|hCoV-19/United Arab Emirates/310/2020|EPI ISL 528695|B.1.1|United Arab Emirates|2020-06-02	Asia|hCoV-19/South Korea/KCDC2721/2020|EPI ISL 522500|A|South Korea|2020-07-11	0.0007060060	Asia
Asia|hCoV-19/Bangladesh/BCSIR-NILMRC-327/2020|EPI ISL 498793|B.1.1|Bangladesh|2020-06-03	Asia|hCoV-19/South Korea/KCDC2721/2020|EPI ISL 522500|A|South Korea|2020-07-11	0.0007059406	Asia
Asia|hCoV-19/India/GJ-GBRC183b/2020|EPI ISL 467054|B.1|India|2020-06-03	Asia|hCoV-19/South Korea/KCDC2721/2020|EPI ISL 522500|A|South Korea|2020-07-11	0.0006386336	Asia
Asia|hCoV-19/Bangladesh/BCSIR-NILMRC-330/2020|EPI ISL 504182|B.1.1|Bangladesh|2020-06-03	Asia|hCoV-19/South Korea/KCDC2721/2020|EPI ISL 522500|A|South Korea|2020-07-11	0.0009080282	Asia
Asia|hCoV-19/United Arab Emirates/L2006030255/2020|EPI ISL 520678|B.4|United Arab Emirates|2020-06-03	Asia|hCoV-19/South Korea/KCDC2721/2020|EPI ISL 522500|A|South Korea|2020-07-11	0.0006387331	Asia
Asia|hCoV-19/India/GJ-GBRC181b/2020|EPI ISL 467050|B.1.36|India|2020-06-03	Asia|hCoV-19/South Korea/KCDC2721/2020|EPI ISL 522500|A|South Korea|2020-07-11	0.0008068759	Asia
Asia|hCoV-19/India/KA-IB41/2020|EPI ISL 508320|B.1.1|India|2020-06-04	Asia|hCoV-19/South Korea/KCDC2721/2020|EPI ISL 522500|A|South Korea|2020-07-11	0.0006723618	Asia
Asia|hCoV-19/Oman/205041374/2020|EPI ISL 492016|B.1.1.27|Oman|2020-06-04	Asia|hCoV-19/South Korea/KCDC2721/2020|EPI ISL 522500|A|South Korea|2020-07-11	0.0008742582	Asia
Asia|hCoV-19/India/TG-CCMB-M22/2020|EPI ISL 495194|B.1.1.8|India|2020-06-04	Asia|hCoV-19/South Korea/KCDC2721/2020|EPI ISL 522500|A|South Korea|2020-07-11	0.0007732633	Asia
Asia|hCoV-19/India/TG-CCMB-M2/2020|EPI ISL 495192|B.1.1.8|India|2020-06-04	Asia|hCoV-19/South Korea/KCDC2721/2020|EPI ISL 522500|A|South Korea|2020-07-11	0.0008068864	Asia
Asia|hCoV-19/India/TG-CCMB-L1931/2020|EPI ISL 495171|B.1.1.8|India|2020-06-04	Asia|hCoV-19/South Korea/KCDC2721/2020|EPI ISL 522500|A|South Korea|2020-07-11	0.0008068998	Asia
Asia|hCoV-19/India/GJ-GBRC190/2020|EPI ISL 469033|B.1.160|India|2020-06-05	Asia|hCoV-19/South Korea/KCDC2721/2020|EPI ISL 522500|A|South Korea|2020-07-11	0.0007059642	Asia
Asia|hCoV-19/India/OR-ILSCV32889/2020|EPI ISL 481171|B.1.1|India|2020-06-05	Asia|hCoV-19/South Korea/KCDC2721/2020|EPI ISL 522500|A|South Korea|2020-07-11	0.0007059943	Asia
Asia|hCoV-19/India/GJ-GBRC192/2020|EPI ISL 469036|B.1.160|India|2020-06-05	Asia|hCoV-19/South Korea/KCDC2721/2020|EPI ISL 522500|A|South Korea|2020-07-11	0.0006386443	Asia
Asia|hCoV-19/India/GJ-GBRC361a/2020|EPI ISL 514611|B.1.247|India|2020-06-05	Asia|hCoV-19/South Korea/KCDC2721/2020|EPI ISL 522500|A|South Korea|2020-07-11	0.0008405020	Asia
Asia|hCoV-19/Oman/205041592/2020|EPI ISL 492017|B.1.1.27|Oman|2020-06-05	Asia|hCoV-19/South Korea/KCDC2721/2020|EPI ISL 522500|A|South Korea|2020-07-11	0.0007732504	Asia
Asia|hCoV-19/India/TG-CCMB-M175/2020|EPI ISL 495190|B.1.1.8|India|2020-06-06	Asia|hCoV-19/South Korea/KCDC2721/2020|EPI ISL 522500|A|South Korea|2020-07-11	0.0007732633	Asia
Asia|hCoV-19/India/TG-CCMB-M135/2020|EPI ISL 495184|B.1.1.8|India|2020-06-06	Asia|hCoV-19/South Korea/KCDC2721/2020|EPI ISL 522500|A|South Korea|2020-07-11	0.0007059616	Asia
Asia|hCoV-19/India/TG-CCMB-M116/2020|EPI ISL 495182|B.1.1|India|2020-06-06	Asia|hCoV-19/South Korea/KCDC2721/2020|EPI ISL 522500|A|South Korea|2020-07-11	0.0006387117	Asia
Asia|hCoV-19/India/MH-MW36/2020|EPI ISL 511927|B.1.36|India|2020-06-06	Asia|hCoV-19/South Korea/KCDC2721/2020|EPI ISL 522500|A|South Korea|2020-07-11	0.0009077790	Asia
Asia|hCoV-19/South Korea/KCDC2448/2020|EPI ISL 514851|B.1.1|South Korea|2020-06-07	Asia|hCoV-19/South Korea/KCDC2721/2020|EPI ISL 522500|A|South Korea|2020-07-11	0.0007732863	Asia
Asia|hCoV-19/Bangladesh/BCSIR-NILMRC-103/2020|EPI ISL 475084|B.1.1.316|Bangladesh|2020-06-07	Asia|hCoV-19/South Korea/KCDC2721/2020|EPI ISL 522500|A|South Korea|2020-07-11	0.0006050830	Asia
Asia|hCoV-19/Bangladesh/BCSIR-NILMRC-108/2020|EPI ISL 475756|B.1.1.316|Bangladesh|2020-06-07	Asia|hCoV-19/South Korea/KCDC2721/2020|EPI ISL 522500|A|South Korea|2020-07-11	0.0006387951	Asia
Asia|hCoV-19/India/TG-CCMB-M181/2020|EPI ISL 495191|B.1|India|2020-06-07	Asia|hCoV-19/South Korea/KCDC2721/2020|EPI ISL 522500|A|South Korea|2020-07-11	0.0006387306	Asia
Asia|hCoV-19/United Arab Emirates/L3300068662/2020|EPI ISL 520715|B.1.1|United Arab Emirates|2020-06-07	Asia|hCoV-19/South Korea/KCDC2721/2020|EPI ISL 522500|A|South Korea|2020-07-11	0.0006050550	Asia
Asia|hCoV-19/India/GJ-GBRC222a/2020|EPI ISL 476855|B.1.36|India|2020-06-08	Asia|hCoV-19/South Korea/KCDC2721/2020|EPI ISL 522500|A|South Korea|2020-07-11	0.0009078480	Asia
Asia|hCoV-19/India/GJ-GBRC312b/2020|EPI ISL 495068|B.1.5|India|2020-06-08	Asia|hCoV-19/South Korea/KCDC2721/2020|EPI ISL 522500|A|South Korea|2020-07-11	0.0006723219	Asia
Asia|hCoV-19/India/GJ-GBRC219b/2020|EPI ISL 475057|B.1.36|India|2020-06-08	Asia|hCoV-19/South Korea/KCDC2721/2020|EPI ISL 522500|A|South Korea|2020-07-11	0.0008068893	Asia
Asia|hCoV-19/India/GJ-GBRC201b/2020|EPI ISL 469047|B.1.36|India|2020-06-08	Asia|hCoV-19/South Korea/KCDC2721/2020|EPI ISL 522500|A|South Korea|2020-07-11	0.0008405409	Asia
Asia|hCoV-19/India/OR-ILSCV34480/2020|EPI ISL 481184|B.1.1|India|2020-06-09	Asia|hCoV-19/South Korea/KCDC2721/2020|EPI ISL 522500|A|South Korea|2020-07-11	0.0007059943	Asia
Asia|hCoV-19/India/TG-CCMB-M361/2020|EPI ISL 495201|B.1.1.8|India|2020-06-09	Asia|hCoV-19/South Korea/KCDC2721/2020|EPI ISL 522500|A|South Korea|2020-07-11	0.0008069238	Asia
Asia|hCoV-19/India/TG-CCMB-M359/2020|EPI ISL 495200|B.1.5|India|2020-06-09	Asia|hCoV-19/South Korea/KCDC2721/2020|EPI ISL 522500|A|South Korea|2020-07-11	0.0006722796	Asia
Asia|hCoV-19/Oman/205042822/2020|EPI ISL 492020|B.1.1.27|Oman|2020-06-09	Asia|hCoV-19/South Korea/KCDC2721/2020|EPI ISL 522500|A|South Korea|2020-07-11	0.0008068999	Asia
Asia|hCoV-19/India/TG-CCMB-M588/2020|EPI ISL 495217|B.1.1.8|India|2020-06-10	Asia|hCoV-19/South Korea/KCDC2721/2020|EPI ISL 522500|A|South Korea|2020-07-11	0.0007395938	Asia
Asia|hCoV-19/India/OR-ILSCV35475/2020|EPI ISL 481199|B.1|India|2020-06-10	Asia|hCoV-19/South Korea/KCDC2721/2020|EPI ISL 522500|A|South Korea|2020-07-11	0.0005714482	Asia
Asia|hCoV-19/India/HR-MW39/2020|EPI ISL 511928|B.1.1|India|2020-06-10	Asia|hCoV-19/South Korea/KCDC2721/2020|EPI ISL 522500|A|South Korea|2020-07-11	0.0008069133	Asia
Asia|hCoV-19/India/WB-S98/2020|EPI ISL 508487|B.1|India|2020-06-10	Asia|hCoV-19/South Korea/KCDC2721/2020|EPI ISL 522500|A|South Korea|2020-07-11	0.0007732891	Asia
Asia|hCoV-19/India/GJ-GBRC227/2020|EPI ISL 476864|B.1.36|India|2020-06-11	Asia|hCoV-19/South Korea/KCDC2721/2020|EPI ISL 522500|A|South Korea|2020-07-11	0.0007732303	Asia
Asia|hCoV-19/Oman/205043490/2020|EPI ISL 492026|B.1.1.27|Oman|2020-06-11	Asia|hCoV-19/South Korea/KCDC2721/2020|EPI ISL 522500|A|South Korea|2020-07-11	0.0007732862	Asia
Asia|hCoV-19/India/GJ-GBRC228b/2020|EPI ISL 476866|B.1.36|India|2020-06-11	Asia|hCoV-19/South Korea/KCDC2721/2020|EPI ISL 522500|A|South Korea|2020-07-11	0.0007059314	Asia
Asia|hCoV-19/India/GJ-GBRC261b/2020|EPI ISL 483854|B.1.36|India|2020-06-11	Asia|hCoV-19/South Korea/KCDC2721/2020|EPI ISL 522500|A|South Korea|2020-07-11	0.0009079322	Asia
Asia|hCoV-19/Bangladesh/BCSIR-NILMRC-175/2020|EPI ISL 483622|B.1.1.316|Bangladesh|2020-06-12	Asia|hCoV-19/South Korea/KCDC2721/2020|EPI ISL 522500|A|South Korea|2020-07-11	0.0007396281	Asia
Asia|hCoV-19/India/GJ-GBRC229b/2020|EPI ISL 476868|B.1.36|India|2020-06-12	Asia|hCoV-19/South Korea/KCDC2721/2020|EPI ISL 522500|A|South Korea|2020-07-11	0.0008405409	Asia
Asia|hCoV-19/India/GJ-GBRC255a/2020|EPI ISL 483842|B.1.36|India|2020-06-12	Asia|hCoV-19/South Korea/KCDC2721/2020|EPI ISL 522500|A|South Korea|2020-07-11	0.0007732174	Asia
Asia|hCoV-19/India/GJ-GBRC236/2020|EPI ISL 476878|B.1.5|India|2020-06-12	Asia|hCoV-19/South Korea/KCDC2721/2020|EPI ISL 522500|A|South Korea|2020-07-11	0.0004705103	Asia
Asia|hCoV-19/India/GJ-GBRC277a/2020|EPI ISL 483878|B.1|India|2020-06-13	Asia|hCoV-19/South Korea/KCDC2721/2020|EPI ISL 522500|A|South Korea|2020-07-11	0.0006050751	Asia
Asia|hCoV-19/India/GJ-GBRC269/2020|EPI ISL 483866|B.1.5|India|2020-06-13	Asia|hCoV-19/South Korea/KCDC2721/2020|EPI ISL 522500|A|South Korea|2020-07-11	0.0005377728	Asia
Asia|hCoV-19/SaudiArabia/KAUST-MADINAH1044/2020|EPI ISL 513076|B.1|Saudi Arabia|2020-06-13	Asia|hCoV-19/South Korea/KCDC2721/2020|EPI ISL 522500|A|South Korea|2020-07-11	0.0008068386	Asia
Asia|hCoV-19/United Arab Emirates/434/2020|EPI ISL 528700|B.1.1|United Arab Emirates|2020-06-13	Asia|hCoV-19/South Korea/KCDC2721/2020|EPI ISL 522500|A|South Korea|2020-07-11	0.0007059734	Asia
Asia|hCoV-19/India/GJ-GBRC242/2020|EPI ISL 483823|B.1.36|India|2020-06-14	Asia|hCoV-19/South Korea/KCDC2721/2020|EPI ISL 522500|A|South Korea|2020-07-11	0.0008069268	Asia
Asia|hCoV-19/India/GJ-GBRC245/2020|EPI ISL 483826|B.1.247|India|2020-06-14	Asia|hCoV-19/South Korea/KCDC2721/2020|EPI ISL 522500|A|South Korea|2020-07-11	0.0007396308	Asia
Asia|hCoV-19/India/HR-TF2/2020|EPI ISL 508496|B.1.36|India|2020-06-14	Asia|hCoV-19/South Korea/KCDC2721/2020|EPI ISL 522500|A|South Korea|2020-07-11	0.0008741804	Asia
Asia|hCoV-19/India/GJ-GBRC243/2020|EPI ISL 483824|B.1.160|India|2020-06-14	Asia|hCoV-19/South Korea/KCDC2721/2020|EPI ISL 522500|A|South Korea|2020-07-11	0.0007396308	Asia
Asia|hCoV-19/India/GJ-GBRC301a/2020|EPI ISL 495046|B.1.247|India|2020-06-15	Asia|hCoV-19/South Korea/KCDC2721/2020|EPI ISL 522500|A|South Korea|2020-07-11	0.0006386443	Asia
Asia|hCoV-19/India/GJ-GBRC296a/2020|EPI ISL 495036|B.1|India|2020-06-15	Asia|hCoV-19/South Korea/KCDC2721/2020|EPI ISL 522500|A|South Korea|2020-07-11	0.0006050269	Asia
Asia|hCoV-19/India/GJ-GBRC294/2020|EPI ISL 495034|B.1|India|2020-06-15	Asia|hCoV-19/South Korea/KCDC2721/2020|EPI ISL 522500|A|South Korea|2020-07-11	0.0007061451	Asia
Asia|hCoV-19/India/GJ-GBRC292b/2020|EPI ISL 495031|B.1|India|2020-06-15	Asia|hCoV-19/South Korea/KCDC2721/2020|EPI ISL 522500|A|South Korea|2020-07-11	0.0006724743	Asia
Asia|hCoV-19/Bangladesh/BCSIR-NILMRC-186/2020|EPI ISL 483694|B.1.36|Bangladesh|2020-06-16	Asia|hCoV-19/South Korea/KCDC2721/2020|EPI ISL 522500|A|South Korea|2020-07-11	0.0008405408	Asia
Asia|hCoV-19/India/DL-MN1/2020|EPI ISL 508415|B.1.36|India|2020-06-16	Asia|hCoV-19/South Korea/KCDC2721/2020|EPI ISL 522500|A|South Korea|2020-07-11	0.0008404630	Asia
Asia|hCoV-19/United Arab Emirates/L2006032095/2020|EPI ISL 520679|A|United Arab Emirates|2020-06-16	Asia|hCoV-19/South Korea/KCDC2721/2020|EPI ISL 522500|A|South Korea|2020-07-11	0.0002015905	Asia
Asia|hCoV-19/Bangladesh/CHRF-0027/2020|EPI ISL 477136|B.1.1|Bangladesh|2020-06-16	Asia|hCoV-19/South Korea/KCDC2721/2020|EPI ISL 522500|A|South Korea|2020-07-11	0.0007733610	Asia
Asia|hCoV-19/SaudiArabia/KAUST-JEDDAH1010/2020|EPI ISL 512881|B.1.247|Saudi Arabia|2020-06-17	Asia|hCoV-19/South Korea/KCDC2721/2020|EPI ISL 522500|A|South Korea|2020-07-11	0.0006387034	Asia
Asia|hCoV-19/India/DL-TF17/2020|EPI ISL 508495|B.1.36|India|2020-06-17	Asia|hCoV-19/South Korea/KCDC2721/2020|EPI ISL 522500|A|South Korea|2020-07-11	0.0008742063	Asia
Asia|hCoV-19/India/GJ-GBRC322a/2020|EPI ISL 500949|A|India|2020-06-17	Asia|hCoV-19/South Korea/KCDC2721/2020|EPI ISL 522500|A|South Korea|2020-07-11	0.0005378226	Asia
Asia|hCoV-19/India/GJ-GBRC317/2020|EPI ISL 500947|B.1.246|India|2020-06-17	Asia|hCoV-19/South Korea/KCDC2721/2020|EPI ISL 522500|A|South Korea|2020-07-11	0.0006386739	Asia
Asia|hCoV-19/Bangladesh/BCSIR-NILMRC-158/2020|EPI ISL 480447|B.1.36|Bangladesh|2020-06-18	Asia|hCoV-19/South Korea/KCDC2721/2020|EPI ISL 522500|A|South Korea|2020-07-11	0.0008405408	Asia
Asia|hCoV-19/India/GJ-GBRC-363/2020|EPI ISL 524715|B.1.36|India|2020-06-18	Asia|hCoV-19/South Korea/KCDC2721/2020|EPI ISL 522500|A|South Korea|2020-07-11	0.0008405019	Asia
Asia|hCoV-19/Bangladesh/BCSIR-NILMRC-151/2020|EPI ISL 480440|B.1.1|Bangladesh|2020-06-18	Asia|hCoV-19/South Korea/KCDC2721/2020|EPI ISL 522500|A|South Korea|2020-07-11	0.0007732763	Asia
Asia|hCoV-19/India/GJ-GBRC-366a/2020|EPI ISL 524719|B.1.160|India|2020-06-18	Asia|hCoV-19/South Korea/KCDC2721/2020|EPI ISL 522500|A|South Korea|2020-07-11	0.0006386739	Asia
Asia|hCoV-19/Bangladesh/BCSIR-NILMRC-118a/2020|EPI ISL 482487|B.1.1|Bangladesh|2020-06-18	Asia|hCoV-19/South Korea/KCDC2721/2020|EPI ISL 522500|A|South Korea|2020-07-11	0.0007732762	Asia
Asia|hCoV-19/India/GJ-GBRC310b/2020|EPI ISL 495064|B.1.36|India|2020-06-19	Asia|hCoV-19/South Korea/KCDC2721/2020|EPI ISL 522500|A|South Korea|2020-07-11	0.0007395280	Asia
Asia|hCoV-19/India/HR-TF24/2020|EPI ISL 508498|B.6|India|2020-06-19	Asia|hCoV-19/South Korea/KCDC2721/2020|EPI ISL 522500|A|South Korea|2020-07-11	0.0007060087	Asia
Asia|hCoV-19/India/GJ-GBRC246/2020|EPI ISL 483827|B.1.5|India|2020-06-19	Asia|hCoV-19/South Korea/KCDC2721/2020|EPI ISL 522500|A|South Korea|2020-07-11	0.0007059968	Asia
Asia|hCoV-19/India/GJ-GBRC247/2020|EPI ISL 483828|B.1.36|India|2020-06-19	Asia|hCoV-19/South Korea/KCDC2721/2020|EPI ISL 522500|A|South Korea|2020-07-11	0.0008404629	Asia
Asia|hCoV-19/India/DL-MN26/2020|EPI ISL 508418|B.1.36|India|2020-06-20	Asia|hCoV-19/South Korea/KCDC2721/2020|EPI ISL 522500|A|South Korea|2020-07-11	0.0007395500	Asia
Asia|hCoV-19/India/GJ-GBRC311a/2020|EPI ISL 495065|B.1.246|India|2020-06-20	Asia|hCoV-19/South Korea/KCDC2721/2020|EPI ISL 522500|A|South Korea|2020-07-11	0.0007396061	Asia
Asia|hCoV-19/Bangladesh/BCSIR-NILMRC-182/2020|EPI ISL 483630|B.1.1|Bangladesh|2020-06-20	Asia|hCoV-19/South Korea/KCDC2721/2020|EPI ISL 522500|A|South Korea|2020-07-11	0.0006050550	Asia
Asia|hCoV-19/India/GJ-GBRC311b/2020|EPI ISL 495066|B.1.36|India|2020-06-20	Asia|hCoV-19/South Korea/KCDC2721/2020|EPI ISL 522500|A|South Korea|2020-07-11	0.0008069028	Asia
Asia|hCoV-19/Bangladesh/BCSIR-NILMRC-181/2020|EPI ISL 483629|B.1.1|Bangladesh|2020-06-20	Asia|hCoV-19/South Korea/KCDC2721/2020|EPI ISL 522500|A|South Korea|2020-07-11	0.0009079591	Asia
Asia|hCoV-19/India/KA-IB23/2020|EPI ISL 508301|B.1.5|India|2020-06-21	Asia|hCoV-19/South Korea/KCDC2721/2020|EPI ISL 522500|A|South Korea|2020-07-11	0.0006723020	Asia
Asia|hCoV-19/South Korea/KCDC2542/2020|EPI ISL 514945|B.1.1|South Korea|2020-06-21	Asia|hCoV-19/South Korea/KCDC2721/2020|EPI ISL 522500|A|South Korea|2020-07-11	0.0008742841	Asia
Asia|hCoV-19/Indonesia/YO-UGM-202449/2020|EPI ISL 516800|B.1.160|Indonesia|2020-06-22	Asia|hCoV-19/South Korea/KCDC2721/2020|EPI ISL 522500|A|South Korea|2020-07-11	0.0007059196	Asia
Asia|hCoV-19/Singapore/268nan/2020|EPI ISL 477180|B.1.5|Singapore|2020-06-22	Asia|hCoV-19/South Korea/KCDC2721/2020|EPI ISL 522500|A|South Korea|2020-07-11	0.0005041434	Asia
Asia|hCoV-19/India/HR-TF30/2020|EPI ISL 508503|B.1.36|India|2020-06-22	Asia|hCoV-19/South Korea/KCDC2721/2020|EPI ISL 522500|A|South Korea|2020-07-11	0.0008740590	Asia
Asia|hCoV-19/India/GJ-GBRC-384a/2020|EPI ISL 524744|B.1.36|India|2020-06-22	Asia|hCoV-19/South Korea/KCDC2721/2020|EPI ISL 522500|A|South Korea|2020-07-11	0.0008749344	Asia
Asia|hCoV-19/Hong Kong/HKU-200723-003/2020|EPI ISL 497770|B.1.275|Hong Kong|2020-06-22	Asia|hCoV-19/South Korea/KCDC2721/2020|EPI ISL 522500|A|South Korea|2020-07-11	0.0009079323	Asia
Asia|hCoV-19/SaudiArabia/KAUST-JEDDAH1000/2020|EPI ISL 512874|B.1.247|Saudi Arabia|2020-06-23	Asia|hCoV-19/South Korea/KCDC2721/2020|EPI ISL 522500|A|South Korea|2020-07-11	0.0006386632	Asia
Asia|hCoV-19/SaudiArabia/KAUST-JEDDAH999/2020|EPI ISL 513072|B.1.1|Saudi Arabia|2020-06-23	Asia|hCoV-19/South Korea/KCDC2721/2020|EPI ISL 522500|A|South Korea|2020-07-11	0.0006050729	Asia
Asia|hCoV-19/SaudiArabia/KAUST-JEDDAH1033/2020|EPI ISL 512902|B.1.261|Saudi Arabia|2020-06-23	Asia|hCoV-19/South Korea/KCDC2721/2020|EPI ISL 522500|A|South Korea|2020-07-11	0.0007059314	Asia
Asia|hCoV-19/SaudiArabia/KAUST-JEDDAH1031/2020|EPI ISL 512900|B.1.247|Saudi Arabia|2020-06-23	Asia|hCoV-19/South Korea/KCDC2721/2020|EPI ISL 522500|A|South Korea|2020-07-11	0.0007395280	Asia
Asia|hCoV-19/Bangladesh/BCSIR-NILMRC-219/2020|EPI ISL 483707|B.1.1.316|Bangladesh|2020-06-24	Asia|hCoV-19/South Korea/KCDC2721/2020|EPI ISL 522500|A|South Korea|2020-07-11	0.0007060714	Asia
Asia|hCoV-19/Bangladesh/BCSIR-NILMRC-216/2020|EPI ISL 483703|B.1.36|Bangladesh|2020-06-24	Asia|hCoV-19/South Korea/KCDC2721/2020|EPI ISL 522500|A|South Korea|2020-07-11	0.0008405408	Asia
Asia|hCoV-19/South Korea/KCDC2558/2020|EPI ISL 514961|B.1.1|South Korea|2020-06-24	Asia|hCoV-19/South Korea/KCDC2721/2020|EPI ISL 522500|A|South Korea|2020-07-11	0.0006723929	Asia
Asia|hCoV-19/South Korea/KCDC2557/2020|EPI ISL 514960|B.1.1|South Korea|2020-06-24	Asia|hCoV-19/South Korea/KCDC2721/2020|EPI ISL 522500|A|South Korea|2020-07-11	0.0007397089	Asia
Asia|hCoV-19/Bangladesh/BCSIR-NILMRC-218/2020|EPI ISL 483705|B.1.1|Bangladesh|2020-06-24	Asia|hCoV-19/South Korea/KCDC2721/2020|EPI ISL 522500|A|South Korea|2020-07-11	0.0007397090	Asia
Asia|hCoV-19/India/GJ-GBRC329/2020|EPI ISL 512064|B.1.36|India|2020-06-25	Asia|hCoV-19/South Korea/KCDC2721/2020|EPI ISL 522500|A|South Korea|2020-07-11	0.0007732532	Asia
Asia|hCoV-19/India/GJ-GBRC357b/2020|EPI ISL 514607|B.1.36|India|2020-06-25	Asia|hCoV-19/South Korea/KCDC2721/2020|EPI ISL 522500|A|South Korea|2020-07-11	0.0008069029	Asia
Asia|hCoV-19/India/GJ-GBRC355a/2020|EPI ISL 514603|B.1.36|India|2020-06-25	Asia|hCoV-19/South Korea/KCDC2721/2020|EPI ISL 522500|A|South Korea|2020-07-11	0.0007059314	Asia
Asia|hCoV-19/India/GJ-GBRC356/2020|EPI ISL 514605|B.1.36|India|2020-06-25	Asia|hCoV-19/South Korea/KCDC2721/2020|EPI ISL 522500|A|South Korea|2020-07-11	0.0008405269	Asia
Asia|hCoV-19/India/GJ-GBRC355b/2020|EPI ISL 514604|B.1.36|India|2020-06-25	Asia|hCoV-19/South Korea/KCDC2721/2020|EPI ISL 522500|A|South Korea|2020-07-11	0.0007395842	Asia
Asia|hCoV-19/United Arab Emirates/529/2020|EPI ISL 528703|B.1.1.220|United Arab Emirates|2020-06-26	Asia|hCoV-19/South Korea/KCDC2721/2020|EPI ISL 522500|A|South Korea|2020-07-11	0.0008069851	Asia
Asia|hCoV-19/Indonesia/JT-UGM-202538/2020|EPI ISL 525492|B.1.160|Indonesia|2020-06-26	Asia|hCoV-19/South Korea/KCDC2721/2020|EPI ISL 522500|A|South Korea|2020-07-11	0.0007732174	Asia
Asia|hCoV-19/India/UP-MN32/2020|EPI ISL 508419|B.1.36|India|2020-06-27	Asia|hCoV-19/South Korea/KCDC2721/2020|EPI ISL 522500|A|South Korea|2020-07-11	0.0007731945	Asia
Asia|hCoV-19/South Korea/KCDC2683/2020|EPI ISL 522464|B.1.275|South Korea|2020-06-27	Asia|hCoV-19/South Korea/KCDC2721/2020|EPI ISL 522500|A|South Korea|2020-07-11	0.0007154994	Asia
Asia|hCoV-19/Indonesia/JB-TFRIC19-R30535/2020|EPI ISL 528747|B.1.1|Indonesia|2020-06-28	Asia|hCoV-19/South Korea/KCDC2721/2020|EPI ISL 522500|A|South Korea|2020-07-11	0.0006387759	Asia
Asia|hCoV-19/India/GJ-GBRC283/2020|EPI ISL 495020|B.1.246|India|2020-06-28	Asia|hCoV-19/South Korea/KCDC2721/2020|EPI ISL 522500|A|South Korea|2020-07-11	0.0007064484	Asia
Asia|hCoV-19/South Korea/KCDC2588/2020|EPI ISL 514991|B.1.1|South Korea|2020-06-29	Asia|hCoV-19/South Korea/KCDC2721/2020|EPI ISL 522500|A|South Korea|2020-07-11	0.0007396377	Asia
Asia|hCoV-19/South Korea/KCDC2589/2020|EPI ISL 514992|B.1.1|South Korea|2020-06-29	Asia|hCoV-19/South Korea/KCDC2721/2020|EPI ISL 522500|A|South Korea|2020-07-11	0.0007411203	Asia
Asia|hCoV-19/Israel/CVL1195/2020|EPI ISL 516904|B.1.3|Israel|2020-06-29	Asia|hCoV-19/South Korea/KCDC2721/2020|EPI ISL 522500|A|South Korea|2020-07-11	0.0010922552	Asia
Asia|hCoV-19/India/GJ-GBRC284a/2020|EPI ISL 495021|B.1.36|India|2020-06-30	Asia|hCoV-19/South Korea/KCDC2721/2020|EPI ISL 522500|A|South Korea|2020-07-11	0.0007732300	Asia
Asia|hCoV-19/India/GJ-GBRC284b/2020|EPI ISL 495022|B.1.36|India|2020-06-30	Asia|hCoV-19/South Korea/KCDC2721/2020|EPI ISL 522500|A|South Korea|2020-07-11	0.0008069028	Asia
Asia|hCoV-19/United Arab Emirates/558/2020|EPI ISL 528705|B.1|United Arab Emirates|2020-06-30	Asia|hCoV-19/South Korea/KCDC2721/2020|EPI ISL 522500|A|South Korea|2020-07-11	0.0006722796	Asia
Asia|hCoV-19/South Korea/KCDC2687/2020|EPI ISL 522467|B.1.1|South Korea|2020-06-30	Asia|hCoV-19/South Korea/KCDC2721/2020|EPI ISL 522500|A|South Korea|2020-07-11	0.0006389480	Asia
Asia|hCoV-19/Hong Kong/HKU-200723-042/2020|EPI ISL 497809|B.1|Hong Kong|2020-07-01	Asia|hCoV-19/South Korea/KCDC2721/2020|EPI ISL 522500|A|South Korea|2020-07-11	0.0008743133	Asia
Asia|hCoV-19/United Arab Emirates/581/2020|EPI ISL 528707|B.1|United Arab Emirates|2020-07-01	Asia|hCoV-19/South Korea/KCDC2721/2020|EPI ISL 522500|A|South Korea|2020-07-11	0.0006723107	Asia
Asia|hCoV-19/South Korea/KCDC2689/2020|EPI ISL 522469|B.1|South Korea|2020-07-01	Asia|hCoV-19/South Korea/KCDC2721/2020|EPI ISL 522500|A|South Korea|2020-07-11	0.0008073746	Asia
Asia|hCoV-19/India/GJ-GBRC285/2020|EPI ISL 495023|B.1.247|India|2020-07-02	Asia|hCoV-19/South Korea/KCDC2721/2020|EPI ISL 522500|A|South Korea|2020-07-11	0.0006386928	Asia
Asia|hCoV-19/South Korea/KCDC2691/2020|EPI ISL 522471|B.1.1|South Korea|2020-07-02	Asia|hCoV-19/South Korea/KCDC2721/2020|EPI ISL 522500|A|South Korea|2020-07-11	0.0008150777	Asia
Asia|hCoV-19/Hong Kong/HKU-200723-077/2020|EPI ISL 497844|B.1|Hong Kong|2020-07-03	Asia|hCoV-19/South Korea/KCDC2721/2020|EPI ISL 522500|A|South Korea|2020-07-11	0.0006434052	Asia
Asia|hCoV-19/India/UT-IMT-AT52/2020|EPI ISL 560320|B.1.247|India|2020-07-03	Asia|hCoV-19/South Korea/KCDC2721/2020|EPI ISL 522500|A|South Korea|2020-07-11	0.0007498612	Asia
Asia|hCoV-19/India/GJ-GBRC287/2020|EPI ISL 495025|B.1.5|India|2020-07-04	Asia|hCoV-19/South Korea/KCDC2721/2020|EPI ISL 522500|A|South Korea|2020-07-11	0.0005041286	Asia
Asia|hCoV-19/South Korea/KCDC2695/2020|EPI ISL 522475|B.1.1|South Korea|2020-07-04	Asia|hCoV-19/South Korea/KCDC2721/2020|EPI ISL 522500|A|South Korea|2020-07-11	0.0006727236	Asia
Asia|hCoV-19/South Korea/KCDC2694/2020|EPI ISL 522474|B.1.1|South Korea|2020-07-04	Asia|hCoV-19/South Korea/KCDC2721/2020|EPI ISL 522500|A|South Korea|2020-07-11	0.0006393029	Asia
Asia|hCoV-19/South Korea/KCDC2697/2020|EPI ISL 522477|B.1.1|South Korea|2020-07-04	Asia|hCoV-19/South Korea/KCDC2721/2020|EPI ISL 522500|A|South Korea|2020-07-11	0.0007418917	Asia
Asia|hCoV-19/South Korea/KCDC2698/2020|EPI ISL 522478|B.1.1|South Korea|2020-07-04	Asia|hCoV-19/South Korea/KCDC2721/2020|EPI ISL 522500|A|South Korea|2020-07-11	0.0007082745	Asia
Asia|hCoV-19/Bangladesh/BCSIR-NILMRC-222/2020|EPI ISL 487362|B.1|Bangladesh|2020-07-06	Asia|hCoV-19/South Korea/KCDC2721/2020|EPI ISL 522500|A|South Korea|2020-07-11	0.0008069134	Asia
Asia|hCoV-19/India/GJ-GBRC-392b/2020|EPI ISL 524759|B.1.160|India|2020-07-06	Asia|hCoV-19/South Korea/KCDC2721/2020|EPI ISL 522500|A|South Korea|2020-07-11	0.0008405659	Asia
Asia|hCoV-19/India/GJ-GBRC-389a/2020|EPI ISL 524752|B.1.160.1|India|2020-07-06	Asia|hCoV-19/South Korea/KCDC2721/2020|EPI ISL 522500|A|South Korea|2020-07-11	0.0007396650	Asia
Asia|hCoV-19/India/GJ-GBRC-391a/2020|EPI ISL 524756|B.1.36|India|2020-07-06	Asia|hCoV-19/South Korea/KCDC2721/2020|EPI ISL 522500|A|South Korea|2020-07-11	0.0008404988	Asia
Asia|hCoV-19/Bangladesh/BCSIR-NILMRC-228/2020|EPI ISL 487368|B.1.159|Bangladesh|2020-07-06	Asia|hCoV-19/South Korea/KCDC2721/2020|EPI ISL 522500|A|South Korea|2020-07-11	0.0007402252	Asia
Asia|hCoV-19/India/GJ-GBRC-389b/2020|EPI ISL 524753|B.1.160.1|India|2020-07-06	Asia|hCoV-19/South Korea/KCDC2721/2020|EPI ISL 522500|A|South Korea|2020-07-11	0.0008069775	Asia
Asia|hCoV-19/Bangladesh/BCSIR-NILMRC-244/2020|EPI ISL 487384|B.1.1.316|Bangladesh|2020-07-06	Asia|hCoV-19/South Korea/KCDC2721/2020|EPI ISL 522500|A|South Korea|2020-07-11	0.0007060270	Asia
Asia|hCoV-19/India/GJ-GBRC335a/2020|EPI ISL 512072|B.1.247|India|2020-07-06	Asia|hCoV-19/South Korea/KCDC2721/2020|EPI ISL 522500|A|South Korea|2020-07-11	0.0007395718	Asia
Asia|hCoV-19/India/GJ-GBRC-394a/2020|EPI ISL 524762|B.1|India|2020-07-06	Asia|hCoV-19/South Korea/KCDC2721/2020|EPI ISL 522500|A|South Korea|2020-07-11	0.0007059197	Asia
Asia|hCoV-19/Bangladesh/BCSIR-NILMRC-230/2020|EPI ISL 487372|B.1.1.316|Bangladesh|2020-07-06	Asia|hCoV-19/South Korea/KCDC2721/2020|EPI ISL 522500|A|South Korea|2020-07-11	0.0008069373	Asia
Asia|hCoV-19/Bangladesh/BCSIR-NILMRC-259/2020|EPI ISL 498808|B.1.1.316|Bangladesh|2020-07-07	Asia|hCoV-19/South Korea/KCDC2721/2020|EPI ISL 522500|A|South Korea|2020-07-11	0.0008406157	Asia
Asia|hCoV-19/Hong Kong/HKU-200723-015/2020|EPI ISL 497782|B.1.160|Hong Kong|2020-07-07	Asia|hCoV-19/South Korea/KCDC2721/2020|EPI ISL 522500|A|South Korea|2020-07-11	0.0007395842	Asia
Asia|hCoV-19/Bangladesh/BCSIR-NILMRC-263/2020|EPI ISL 498267|B.1.1|Bangladesh|2020-07-07	Asia|hCoV-19/South Korea/KCDC2721/2020|EPI ISL 522500|A|South Korea|2020-07-11	0.0006387011	Asia
Asia|hCoV-19/Bangladesh/BCSIR-NILMRC-250/2020|EPI ISL 490114|B.1.1|Bangladesh|2020-07-07	Asia|hCoV-19/South Korea/KCDC2721/2020|EPI ISL 522500|A|South Korea|2020-07-11	0.0007396062	Asia
Asia|hCoV-19/South Korea/KCDC2708/2020|EPI ISL 522487|B.1.1|South Korea|2020-07-07	Asia|hCoV-19/South Korea/KCDC2721/2020|EPI ISL 522500|A|South Korea|2020-07-11	0.0007395939	Asia
Asia|hCoV-19/Hong Kong/HKU-200723-084/2020|EPI ISL 497851|B.6|Hong Kong|2020-07-07	Asia|hCoV-19/South Korea/KCDC2721/2020|EPI ISL 522500|A|South Korea|2020-07-11	0.0007467844	Asia
Asia|hCoV-19/South Korea/KCDC2638/2020|EPI ISL 515040|B.1.1|South Korea|2020-07-08	Asia|hCoV-19/South Korea/KCDC2721/2020|EPI ISL 522500|A|South Korea|2020-07-11	0.0007397092	Asia
Asia|hCoV-19/South Korea/KCDC2709/2020|EPI ISL 522488|B.1.1|South Korea|2020-07-08	Asia|hCoV-19/South Korea/KCDC2721/2020|EPI ISL 522500|A|South Korea|2020-07-11	0.0007732633	Asia
Asia|hCoV-19/Hong Kong/HKU-200723-050/2020|EPI ISL 497817|B.1.1|Hong Kong|2020-07-08	Asia|hCoV-19/South Korea/KCDC2721/2020|EPI ISL 522500|A|South Korea|2020-07-11	0.0006785816	Asia
Asia|hCoV-19/Hong Kong/HKU-200723-068/2020|EPI ISL 497835|B.1.1|Hong Kong|2020-07-08	Asia|hCoV-19/South Korea/KCDC2721/2020|EPI ISL 522500|A|South Korea|2020-07-11	0.0007804403	Asia
Asia|hCoV-19/India/GJ-GBRC338b/2020|EPI ISL 512076|B.1.247|India|2020-07-09	Asia|hCoV-19/South Korea/KCDC2721/2020|EPI ISL 522500|A|South Korea|2020-07-11	0.0007059314	Asia
Asia|hCoV-19/India/GJ-GBRC-375/2020|EPI ISL 524732|B.1.247|India|2020-07-09	Asia|hCoV-19/South Korea/KCDC2721/2020|EPI ISL 522500|A|South Korea|2020-07-11	0.0007396185	Asia
Asia|hCoV-19/India/GJ-GBRC338a/2020|EPI ISL 512075|B.1.247|India|2020-07-09	Asia|hCoV-19/South Korea/KCDC2721/2020|EPI ISL 522500|A|South Korea|2020-07-11	0.0007396185	Asia
Asia|hCoV-19/India/GJ-GBRC-339/2020|EPI ISL 512077|B.1.247|India|2020-07-09	Asia|hCoV-19/South Korea/KCDC2721/2020|EPI ISL 522500|A|South Korea|2020-07-11	0.0008412271	Asia
Asia|hCoV-19/India/GJ-GBRC337a/2020|EPI ISL 514435|B.1.247|India|2020-07-09	Asia|hCoV-19/South Korea/KCDC2721/2020|EPI ISL 522500|A|South Korea|2020-07-11	0.0007060473	Asia
Asia|hCoV-19/India/GJ-GBRC337b/2020|EPI ISL 514436|B.1.247|India|2020-07-09	Asia|hCoV-19/South Korea/KCDC2721/2020|EPI ISL 522500|A|South Korea|2020-07-11	0.0007397180	Asia
Asia|hCoV-19/India/GJ-GBRC340/2020|EPI ISL 514437|B.1.247|India|2020-07-09	Asia|hCoV-19/South Korea/KCDC2721/2020|EPI ISL 522500|A|South Korea|2020-07-11	0.0006731367	Asia
Asia|hCoV-19/South Korea/KCDC2711/2020|EPI ISL 522490|A|South Korea|2020-07-10	Asia|hCoV-19/South Korea/KCDC2721/2020|EPI ISL 522500|A|South Korea|2020-07-11	0.0002713068	Asia
Asia|hCoV-19/Hong Kong/HKU-200723-069/2020|EPI ISL 497836|B.1.1|Hong Kong|2020-07-10	Asia|hCoV-19/South Korea/KCDC2721/2020|EPI ISL 522500|A|South Korea|2020-07-11	0.0006785818	Asia
Asia|hCoV-19/Hong Kong/HKU-200723-092/2020|EPI ISL 497859|B.1.1|Hong Kong|2020-07-10	Asia|hCoV-19/South Korea/KCDC2721/2020|EPI ISL 522500|A|South Korea|2020-07-11	0.0006511572	Asia
Asia|hCoV-19/Hong Kong/HKU-200723-001/2020|EPI ISL 497768|B.6|Hong Kong|2020-07-10	Asia|hCoV-19/South Korea/KCDC2721/2020|EPI ISL 522500|A|South Korea|2020-07-11	0.0007542972	Asia
Asia|hCoV-19/India/GJ-GBRC-387a/2020|EPI ISL 524749|B.4|India|2020-07-11	Asia|hCoV-19/South Korea/KCDC2721/2020|EPI ISL 522500|A|South Korea|2020-07-11	0.0007060509	Asia
Asia|hCoV-19/South Korea/KCDC2650/2020|EPI ISL 515052|B.1.1|South Korea|2020-07-11	Asia|hCoV-19/South Korea/KCDC2721/2020|EPI ISL 522500|A|South Korea|2020-07-11	0.0007060060	Asia
Asia|hCoV-19/India/GJ-GBRC-388/2020|EPI ISL 524751|B.1.36|India|2020-07-11	Asia|hCoV-19/South Korea/KCDC2721/2020|EPI ISL 522500|A|South Korea|2020-07-11	0.0008405268	Asia
Asia|hCoV-19/India/GJ-GBRC-385/2020|EPI ISL 524746|B.4|India|2020-07-11	Asia|hCoV-19/South Korea/KCDC2721/2020|EPI ISL 522500|A|South Korea|2020-07-11	0.0007397213	Asia
Asia|hCoV-19/India/GJ-GBRC-387b/2020|EPI ISL 524750|B.4|India|2020-07-11	Asia|hCoV-19/South Korea/KCDC2721/2020|EPI ISL 522500|A|South Korea|2020-07-11	0.0007396871	Asia
Asia|hCoV-19/India/GJ-GBRC-386b/2020|EPI ISL 524748|B.1.36|India|2020-07-11	Asia|hCoV-19/South Korea/KCDC2721/2020|EPI ISL 522500|A|South Korea|2020-07-11	0.0007738940	Asia
Asia|hCoV-19/India/GJ-GBRC-386a/2020|EPI ISL 524747|B.1.36|India|2020-07-11	Asia|hCoV-19/South Korea/KCDC2721/2020|EPI ISL 522500|A|South Korea|2020-07-11	0.0007065163	Asia
Asia|hCoV-19/India/GJ-GBRC-377a/2020|EPI ISL 524735|B.1.36|India|2020-07-11	Asia|hCoV-19/South Korea/KCDC2721/2020|EPI ISL 522500|A|South Korea|2020-07-11	0.0007403931	Asia
Asia|hCoV-19/Wuhan/IVDC-HB-04/2020|EPI ISL 402120|B|China|2020-01-01	Asia|hCoV-19/Bangladesh/BCSIR-NILMRC-344/2020|EPI ISL 498803|B.1.1|Bangladesh|2020-07-12	0.0005375333	Asia
Asia|hCoV-19/Wuhan/IPBCAMS-WH-05/2020|EPI ISL 403928|B|China|2020-01-01	Asia|hCoV-19/Bangladesh/BCSIR-NILMRC-344/2020|EPI ISL 498803|B.1.1|Bangladesh|2020-07-12	0.0005039505	Asia
Asia|hCoV-19/Wuhan/WH03/2020|EPI ISL 406800|B|China|2020-01-01	Asia|hCoV-19/Bangladesh/BCSIR-NILMRC-344/2020|EPI ISL 498803|B.1.1|Bangladesh|2020-07-12	0.0004703225	Asia
Asia|hCoV-19/Wuhan/WHU01/2020|EPI ISL 406716|B|China|2020-01-02	Asia|hCoV-19/Bangladesh/BCSIR-NILMRC-344/2020|EPI ISL 498803|B.1.1|Bangladesh|2020-07-12	0.0004703225	Asia
Asia|hCoV-19/Beijing/Beijing-01/2020|EPI ISL 514752|B|China|2020-01-03	Asia|hCoV-19/Bangladesh/BCSIR-NILMRC-344/2020|EPI ISL 498803|B.1.1|Bangladesh|2020-07-12	0.0005039272	Asia
Asia|hCoV-19/Thailand/NIH-15/2020|EPI ISL 434692|B|Thailand|2020-01-05	Asia|hCoV-19/Bangladesh/BCSIR-NILMRC-344/2020|EPI ISL 498803|B.1.1|Bangladesh|2020-07-12	0.0004707021	Asia
Asia|hCoV-19/Wuhan/WH04/2020|EPI ISL 406801|A|China|2020-01-05	Asia|hCoV-19/Bangladesh/BCSIR-NILMRC-344/2020|EPI ISL 498803|B.1.1|Bangladesh|2020-07-12	0.0005375333	Asia
Asia|hCoV-19/Thailand/61/2020|EPI ISL 403962|B|Thailand|2020-01-08	Asia|hCoV-19/Bangladesh/BCSIR-NILMRC-344/2020|EPI ISL 498803|B.1.1|Bangladesh|2020-07-12	0.0004703225	Asia
Asia|hCoV-19/Jingzhou/HBCDC-HB-01/2020|EPI ISL 412459|B|China|2020-01-08	Asia|hCoV-19/Bangladesh/BCSIR-NILMRC-344/2020|EPI ISL 498803|B.1.1|Bangladesh|2020-07-12	0.0006383788	Asia
Asia|hCoV-19/Beijing/WH-09/2020|EPI ISL 411957|B|China|2020-01-08	Asia|hCoV-19/Bangladesh/BCSIR-NILMRC-344/2020|EPI ISL 498803|B.1.1|Bangladesh|2020-07-12	0.0005039272	Asia
Asia|hCoV-19/Shenzhen/HKU-SZ-002/2020|EPI ISL 406030|A|China|2020-01-10	Asia|hCoV-19/Bangladesh/BCSIR-NILMRC-344/2020|EPI ISL 498803|B.1.1|Bangladesh|2020-07-12	0.0005711408	Asia
Asia|hCoV-19/Wuhan/OS52/2020|EPI ISL 450500|B|China|2020-01-10	Asia|hCoV-19/Bangladesh/BCSIR-NILMRC-344/2020|EPI ISL 498803|B.1.1|Bangladesh|2020-07-12	0.0006047675	Asia
Asia|hCoV-19/Shenzhen/HKU-SZ-005/2020|EPI ISL 405839|A|China|2020-01-11	Asia|hCoV-19/Bangladesh/BCSIR-NILMRC-344/2020|EPI ISL 498803|B.1.1|Bangladesh|2020-07-12	0.0006383598	Asia
Asia|hCoV-19/Jiangxi/IVDC-JX-002/2020|EPI ISL 408486|B|China|2020-01-11	Asia|hCoV-19/Bangladesh/BCSIR-NILMRC-344/2020|EPI ISL 498803|B.1.1|Bangladesh|2020-07-12	0.0005039421	Asia
Asia|hCoV-19/Shenzhen/SZTH-002/2020|EPI ISL 406593|A|China|2020-01-13	Asia|hCoV-19/Bangladesh/BCSIR-NILMRC-344/2020|EPI ISL 498803|B.1.1|Bangladesh|2020-07-12	0.0005711408	Asia
Asia|hCoV-19/Thailand/74/2020|EPI ISL 403963|B|Thailand|2020-01-13	Asia|hCoV-19/Bangladesh/BCSIR-NILMRC-344/2020|EPI ISL 498803|B.1.1|Bangladesh|2020-07-12	0.0004703225	Asia
Asia|hCoV-19/Nepal/61/2020|EPI ISL 410301|B|Nepal|2020-01-13	Asia|hCoV-19/Bangladesh/BCSIR-NILMRC-344/2020|EPI ISL 498803|B.1.1|Bangladesh|2020-07-12	0.0005040966	Asia
Asia|hCoV-19/Guangdong/20SF012/2020|EPI ISL 403932|A|China|2020-01-14	Asia|hCoV-19/Bangladesh/BCSIR-NILMRC-344/2020|EPI ISL 498803|B.1.1|Bangladesh|2020-07-12	0.0005711408	Asia
Asia|hCoV-19/Guangdong/20SF013/2020|EPI ISL 403933|A|China|2020-01-15	Asia|hCoV-19/Bangladesh/BCSIR-NILMRC-344/2020|EPI ISL 498803|B.1.1|Bangladesh|2020-07-12	0.0005711408	Asia
Asia|hCoV-19/Guangdong/20SF014/2020|EPI ISL 403934|B|China|2020-01-15	Asia|hCoV-19/Bangladesh/BCSIR-NILMRC-344/2020|EPI ISL 498803|B.1.1|Bangladesh|2020-07-12	0.0005039272	Asia
Asia|hCoV-19/Sichuan/IVDC-SC-001/2020|EPI ISL 408484|A|China|2020-01-15	Asia|hCoV-19/Bangladesh/BCSIR-NILMRC-344/2020|EPI ISL 498803|B.1.1|Bangladesh|2020-07-12	0.0006720336	Asia
Asia|hCoV-19/Thailand/Nonthaburi 68/2020|EPI ISL 447910|B|Thailand|2020-01-15	Asia|hCoV-19/Bangladesh/BCSIR-NILMRC-344/2020|EPI ISL 498803|B.1.1|Bangladesh|2020-07-12	0.0004703225	Asia
Asia|hCoV-19/Shenzhen/SZTH-003/2020|EPI ISL 406594|B|China|2020-01-16	Asia|hCoV-19/Bangladesh/BCSIR-NILMRC-344/2020|EPI ISL 498803|B.1.1|Bangladesh|2020-07-12	0.0005375333	Asia
Asia|hCoV-19/Zhejiang/WZ-01/2020|EPI ISL 404227|B|China|2020-01-16	Asia|hCoV-19/Bangladesh/BCSIR-NILMRC-344/2020|EPI ISL 498803|B.1.1|Bangladesh|2020-07-12	0.0005039272	Asia
Asia|hCoV-19/Shenzhen/SZTH-004/2020|EPI ISL 406595|B|China|2020-01-16	Asia|hCoV-19/Bangladesh/BCSIR-NILMRC-344/2020|EPI ISL 498803|B.1.1|Bangladesh|2020-07-12	0.0007729545	Asia
Asia|hCoV-19/Thailand/NIH-59/2020|EPI ISL 434693|B|Thailand|2020-01-16	Asia|hCoV-19/Bangladesh/BCSIR-NILMRC-344/2020|EPI ISL 498803|B.1.1|Bangladesh|2020-07-12	0.0004703541	Asia
Asia|hCoV-19/Hunan/HN-CIDC-P2/2020|EPI ISL 539333|B|China|2020-01-17	Asia|hCoV-19/Bangladesh/BCSIR-NILMRC-344/2020|EPI ISL 498803|B.1.1|Bangladesh|2020-07-12	0.0005039505	Asia
Asia|hCoV-19/Guangdong/20SF028/2020|EPI ISL 403936|B|China|2020-01-17	Asia|hCoV-19/Bangladesh/BCSIR-NILMRC-344/2020|EPI ISL 498803|B.1.1|Bangladesh|2020-07-12	0.0005039272	Asia
Asia|hCoV-19/Yunnan/IVDC-YN-003/2020|EPI ISL 408480|A|China|2020-01-17	Asia|hCoV-19/Bangladesh/BCSIR-NILMRC-344/2020|EPI ISL 498803|B.1.1|Bangladesh|2020-07-12	0.0005711672	Asia
Asia|hCoV-19/Zhejiang/WZ-02/2020|EPI ISL 404228|B|China|2020-01-17	Asia|hCoV-19/Bangladesh/BCSIR-NILMRC-344/2020|EPI ISL 498803|B.1.1|Bangladesh|2020-07-12	0.0004703225	Asia
Asia|hCoV-19/Wuhan/HBCDC-HB-02/2020|EPI ISL 412978|B|China|2020-01-17	Asia|hCoV-19/Bangladesh/BCSIR-NILMRC-344/2020|EPI ISL 498803|B.1.1|Bangladesh|2020-07-12	0.0006047776	Asia
Asia|hCoV-19/Guangdong/20SF040/2020|EPI ISL 403937|B|China|2020-01-18	Asia|hCoV-19/Bangladesh/BCSIR-NILMRC-344/2020|EPI ISL 498803|B.1.1|Bangladesh|2020-07-12	0.0005039272	Asia
Asia|hCoV-19/Wuhan/HBCDC-HB-03/2020|EPI ISL 412979|A|China|2020-01-18	Asia|hCoV-19/Bangladesh/BCSIR-NILMRC-344/2020|EPI ISL 498803|B.1.1|Bangladesh|2020-07-12	0.0005375333	Asia
Asia|hCoV-19/Chongqing/IVDC-CQ-001/2020|EPI ISL 408481|B|China|2020-01-18	Asia|hCoV-19/Bangladesh/BCSIR-NILMRC-344/2020|EPI ISL 498803|B.1.1|Bangladesh|2020-07-12	0.0005039505	Asia
Asia|hCoV-19/Wuhan/HBCDC-HB-04/2020|EPI ISL 412980|B|China|2020-01-18	Asia|hCoV-19/Bangladesh/BCSIR-NILMRC-344/2020|EPI ISL 498803|B.1.1|Bangladesh|2020-07-12	0.0006383598	Asia
Asia|hCoV-19/Wuhan/HBCDC-HB-05/2020|EPI ISL 412981|B.4|China|2020-01-18	Asia|hCoV-19/Bangladesh/BCSIR-NILMRC-344/2020|EPI ISL 498803|B.1.1|Bangladesh|2020-07-12	0.0006384888	Asia
Asia|hCoV-19/Guangdong/20SF043/2020|EPI ISL 428440|B|China|2020-01-18	Asia|hCoV-19/Bangladesh/BCSIR-NILMRC-344/2020|EPI ISL 498803|B.1.1|Bangladesh|2020-07-12	0.0005266448	Asia
Asia|hCoV-19/Shandong/IVDC-SD-001/2020|EPI ISL 408482|B|China|2020-01-19	Asia|hCoV-19/Bangladesh/BCSIR-NILMRC-344/2020|EPI ISL 498803|B.1.1|Bangladesh|2020-07-12	0.0007056985	Asia
Asia|hCoV-19/Hangzhou/HZCDC0001/2020|EPI ISL 407313|B|China|2020-01-19	Asia|hCoV-19/Bangladesh/BCSIR-NILMRC-344/2020|EPI ISL 498803|B.1.1|Bangladesh|2020-07-12	0.0004703225	Asia
Asia|hCoV-19/Jiangsu/IVDC-JS-001/2020|EPI ISL 408488|B|China|2020-01-19	Asia|hCoV-19/Bangladesh/BCSIR-NILMRC-344/2020|EPI ISL 498803|B.1.1|Bangladesh|2020-07-12	0.0005041538	Asia
Asia|hCoV-19/Hangzhou/HZ-1/2020|EPI ISL 406970|B|China|2020-01-20	Asia|hCoV-19/Bangladesh/BCSIR-NILMRC-344/2020|EPI ISL 498803|B.1.1|Bangladesh|2020-07-12	0.0004703225	Asia
Asia|hCoV-19/Hangzhou/HZCDC0013/2020|EPI ISL 421235|B|China|2020-01-20	Asia|hCoV-19/Bangladesh/BCSIR-NILMRC-344/2020|EPI ISL 498803|B.1.1|Bangladesh|2020-07-12	0.0005375741	Asia
Asia|hCoV-19/Guangdong/20SF123/2020|EPI ISL 428449|A|China|2020-01-20	Asia|hCoV-19/Bangladesh/BCSIR-NILMRC-344/2020|EPI ISL 498803|B.1.1|Bangladesh|2020-07-12	0.0005731823	Asia
Asia|hCoV-19/Hong Kong/VB20017970-2/2020|EPI ISL 417064|B|Hong Kong|2020-01-21	Asia|hCoV-19/Bangladesh/BCSIR-NILMRC-344/2020|EPI ISL 498803|B.1.1|Bangladesh|2020-07-12	0.0005039272	Asia
Asia|hCoV-19/Chongqing/YC01/2020|EPI ISL 408478|A|China|2020-01-21	Asia|hCoV-19/Bangladesh/BCSIR-NILMRC-344/2020|EPI ISL 498803|B.1.1|Bangladesh|2020-07-12	0.0006383599	Asia
Asia|hCoV-19/Fujian/8/2020|EPI ISL 411060|A|China|2020-01-21	Asia|hCoV-19/Bangladesh/BCSIR-NILMRC-344/2020|EPI ISL 498803|B.1.1|Bangladesh|2020-07-12	0.0005711408	Asia
Asia|hCoV-19/Hangzhou/HZCDC0091L/2020|EPI ISL 421227|B|China|2020-01-21	Asia|hCoV-19/Bangladesh/BCSIR-NILMRC-344/2020|EPI ISL 498803|B.1.1|Bangladesh|2020-07-12	0.0004703225	Asia
Asia|hCoV-19/Nanchang/JX14/2020|EPI ISL 421243|B|China|2020-01-21	Asia|hCoV-19/Bangladesh/BCSIR-NILMRC-344/2020|EPI ISL 498803|B.1.1|Bangladesh|2020-07-12	0.0006047955	Asia
Asia|hCoV-19/Hangzhou/HZ48/2020|EPI ISL 418441|B|China|2020-01-21	Asia|hCoV-19/Bangladesh/BCSIR-NILMRC-344/2020|EPI ISL 498803|B.1.1|Bangladesh|2020-07-12	0.0004703383	Asia
Asia|hCoV-19/Shanghai/SH0093/2020|EPI ISL 416389|B|China|2020-01-21	Asia|hCoV-19/Bangladesh/BCSIR-NILMRC-344/2020|EPI ISL 498803|B.1.1|Bangladesh|2020-07-12	0.0005376011	Asia
Asia|hCoV-19/Wuhan/WHUH003/2020|EPI ISL 449478|B|China|2020-01-22	Asia|hCoV-19/Bangladesh/BCSIR-NILMRC-344/2020|EPI ISL 498803|B.1.1|Bangladesh|2020-07-12	0.0007056170	Asia
Asia|hCoV-19/Wuhan/WHUH004/2020|EPI ISL 449479|B|China|2020-01-22	Asia|hCoV-19/Bangladesh/BCSIR-NILMRC-344/2020|EPI ISL 498803|B.1.1|Bangladesh|2020-07-12	0.0006720025	Asia
Asia|hCoV-19/Hong Kong/XM-PII-S4/2020|EPI ISL 417443|A|Hong Kong|2020-01-22	Asia|hCoV-19/Bangladesh/BCSIR-NILMRC-344/2020|EPI ISL 498803|B.1.1|Bangladesh|2020-07-12	0.0007736660	Asia
Asia|hCoV-19/Hangzhou/ZJU-05/2020|EPI ISL 415711|B|China|2020-01-22	Asia|hCoV-19/Bangladesh/BCSIR-NILMRC-344/2020|EPI ISL 498803|B.1.1|Bangladesh|2020-07-12	0.0004703225	Asia
Asia|hCoV-19/Wuhan/WHUH005/2020|EPI ISL 449480|B|China|2020-01-22	Asia|hCoV-19/Bangladesh/BCSIR-NILMRC-344/2020|EPI ISL 498803|B.1.1|Bangladesh|2020-07-12	0.0006383894	Asia
Asia|hCoV-19/Foshan/20SF207/2020|EPI ISL 406534|B|China|2020-01-22	Asia|hCoV-19/Bangladesh/BCSIR-NILMRC-344/2020|EPI ISL 498803|B.1.1|Bangladesh|2020-07-12	0.0005375333	Asia
Asia|hCoV-19/Zhejiang/CN5/2020|EPI ISL 455685|A|China|2020-01-22	Asia|hCoV-19/Bangladesh/BCSIR-NILMRC-344/2020|EPI ISL 498803|B.1.1|Bangladesh|2020-07-12	0.0006047776	Asia
Asia|hCoV-19/Hong Kong/HKU-902a/2020|EPI ISL 434563|B|Hong Kong|2020-01-23	Asia|hCoV-19/Bangladesh/BCSIR-NILMRC-344/2020|EPI ISL 498803|B.1.1|Bangladesh|2020-07-12	0.0005039272	Asia
Asia|hCoV-19/Japan/OS-20-07-1/2020|EPI ISL 410532|B|Japan|2020-01-23	Asia|hCoV-19/Bangladesh/BCSIR-NILMRC-344/2020|EPI ISL 498803|B.1.1|Bangladesh|2020-07-12	0.0004703225	Asia
Asia|hCoV-19/Sichuan/SC-WCH4-288/2020|EPI ISL 451390|B|China|2020-01-23	Asia|hCoV-19/Bangladesh/BCSIR-NILMRC-344/2020|EPI ISL 498803|B.1.1|Bangladesh|2020-07-12	0.0005711577	Asia
Asia|hCoV-19/Guangdong/20SF201/2020|EPI ISL 406538|B|China|2020-01-23	Asia|hCoV-19/Bangladesh/BCSIR-NILMRC-344/2020|EPI ISL 498803|B.1.1|Bangladesh|2020-07-12	0.0004703225	Asia
Asia|hCoV-19/Thailand/SI200383-NT/2020|EPI ISL 437622|B|Thailand|2020-01-23	Asia|hCoV-19/Bangladesh/BCSIR-NILMRC-344/2020|EPI ISL 498803|B.1.1|Bangladesh|2020-07-12	0.0005375582	Asia
Asia|hCoV-19/Shanghai/CH-03/2020|EPI ISL 468726|A|China|2020-01-23	Asia|hCoV-19/Bangladesh/BCSIR-NILMRC-344/2020|EPI ISL 498803|B.1.1|Bangladesh|2020-07-12	0.0006383599	Asia
Asia|hCoV-19/Jiangsu/JS01/2020|EPI ISL 411950|B|China|2020-01-23	Asia|hCoV-19/Bangladesh/BCSIR-NILMRC-344/2020|EPI ISL 498803|B.1.1|Bangladesh|2020-07-12	0.0005711408	Asia
Asia|hCoV-19/Lishui/LS003/2020|EPI ISL 495459|B|China|2020-01-24	Asia|hCoV-19/Bangladesh/BCSIR-NILMRC-344/2020|EPI ISL 498803|B.1.1|Bangladesh|2020-07-12	0.0006048056	Asia
Asia|hCoV-19/Sichuan/SC-PHCC2-040/2020|EPI ISL 451360|A|China|2020-01-24	Asia|hCoV-19/Bangladesh/BCSIR-NILMRC-344/2020|EPI ISL 498803|B.1.1|Bangladesh|2020-07-12	0.0006047496	Asia
Asia|hCoV-19/Guangdong/20SF616/2020|EPI ISL 428465|B|China|2020-01-24	Asia|hCoV-19/Bangladesh/BCSIR-NILMRC-344/2020|EPI ISL 498803|B.1.1|Bangladesh|2020-07-12	0.0005375831	Asia
Asia|hCoV-19/Sichuan/SC-PHCC1-022/2020|EPI ISL 451345|B.1|China|2020-01-24	Asia|hCoV-19/Bangladesh/BCSIR-NILMRC-344/2020|EPI ISL 498803|B.1.1|Bangladesh|2020-07-12	0.0003695056	Asia
Asia|hCoV-19/Malaysia/MKAK-CL-2020-5045/2020|EPI ISL 416829|B|Malaysia|2020-01-24	Asia|hCoV-19/Bangladesh/BCSIR-NILMRC-344/2020|EPI ISL 498803|B.1.1|Bangladesh|2020-07-12	0.0005711672	Asia
Asia|hCoV-19/Hong Kong/HKU-902b/2020|EPI ISL 434564|B|Hong Kong|2020-01-24	Asia|hCoV-19/Bangladesh/BCSIR-NILMRC-344/2020|EPI ISL 498803|B.1.1|Bangladesh|2020-07-12	0.0005039272	Asia
Asia|hCoV-19/Shanghai/SH0002/2020|EPI ISL 416316|A|China|2020-01-25	Asia|hCoV-19/Bangladesh/BCSIR-NILMRC-344/2020|EPI ISL 498803|B.1.1|Bangladesh|2020-07-12	0.0006047854	Asia
Asia|hCoV-19/Lishui/LS111/2020|EPI ISL 429852|B|China|2020-01-25	Asia|hCoV-19/Bangladesh/BCSIR-NILMRC-344/2020|EPI ISL 498803|B.1.1|Bangladesh|2020-07-12	0.0006048056	Asia
Asia|hCoV-19/Hangzhou/ZJU-01/2020|EPI ISL 415709|B|China|2020-01-25	Asia|hCoV-19/Bangladesh/BCSIR-NILMRC-344/2020|EPI ISL 498803|B.1.1|Bangladesh|2020-07-12	0.0005712106	Asia
Asia|hCoV-19/Japan/NA-20-05-1/2020|EPI ISL 410531|B|Japan|2020-01-25	Asia|hCoV-19/Bangladesh/BCSIR-NILMRC-344/2020|EPI ISL 498803|B.1.1|Bangladesh|2020-07-12	0.0004703225	Asia
Asia|hCoV-19/Wuhan/0125-A168/2020|EPI ISL 493159|B|China|2020-01-25	Asia|hCoV-19/Bangladesh/BCSIR-NILMRC-344/2020|EPI ISL 498803|B.1.1|Bangladesh|2020-07-12	0.0005711841	Asia
Asia|hCoV-19/Wuhan/YB012506/2020|EPI ISL 450504|B|China|2020-01-25	Asia|hCoV-19/Bangladesh/BCSIR-NILMRC-344/2020|EPI ISL 498803|B.1.1|Bangladesh|2020-07-12	0.0005039272	Asia
Asia|hCoV-19/Wuhan/0125-A164/2020|EPI ISL 493157|B|China|2020-01-25	Asia|hCoV-19/Bangladesh/BCSIR-NILMRC-344/2020|EPI ISL 498803|B.1.1|Bangladesh|2020-07-12	0.0004703225	Asia
Asia|hCoV-19/Guangdong/20SF629/2020|EPI ISL 428466|B|China|2020-01-26	Asia|hCoV-19/Bangladesh/BCSIR-NILMRC-344/2020|EPI ISL 498803|B.1.1|Bangladesh|2020-07-12	0.0005711841	Asia
Asia|hCoV-19/Wuhan/0126-C10/2020|EPI ISL 493169|A|China|2020-01-26	Asia|hCoV-19/Bangladesh/BCSIR-NILMRC-344/2020|EPI ISL 498803|B.1.1|Bangladesh|2020-07-12	0.0006383894	Asia
Asia|hCoV-19/Hangzhou/ZJU-02/2020|EPI ISL 416042|A|China|2020-01-26	Asia|hCoV-19/Bangladesh/BCSIR-NILMRC-344/2020|EPI ISL 498803|B.1.1|Bangladesh|2020-07-12	0.0005375333	Asia
Asia|hCoV-19/Wuhan/0126-C98/2020|EPI ISL 493181|A|China|2020-01-26	Asia|hCoV-19/Bangladesh/BCSIR-NILMRC-344/2020|EPI ISL 498803|B.1.1|Bangladesh|2020-07-12	0.0005711408	Asia
Asia|hCoV-19/Beijing/105/2020|EPI ISL 413518|A|China|2020-01-26	Asia|hCoV-19/Bangladesh/BCSIR-NILMRC-344/2020|EPI ISL 498803|B.1.1|Bangladesh|2020-07-12	0.0006047776	Asia
Asia|hCoV-19/Wuhan/YB012611/2020|EPI ISL 450501|B|China|2020-01-26	Asia|hCoV-19/Bangladesh/BCSIR-NILMRC-344/2020|EPI ISL 498803|B.1.1|Bangladesh|2020-07-12	0.0006047496	Asia
Asia|hCoV-19/Thailand/SI200478-NST/2020|EPI ISL 437619|B|Thailand|2020-01-26	Asia|hCoV-19/Bangladesh/BCSIR-NILMRC-344/2020|EPI ISL 498803|B.1.1|Bangladesh|2020-07-12	0.0005375582	Asia
Asia|hCoV-19/Sichuan/SC-NJ-090/2020|EPI ISL 451339|B|China|2020-01-27	Asia|hCoV-19/Bangladesh/BCSIR-NILMRC-344/2020|EPI ISL 498803|B.1.1|Bangladesh|2020-07-12	0.0004708445	Asia
Asia|hCoV-19/Sichuan/SC-MY-053/2020|EPI ISL 451319|B|China|2020-01-27	Asia|hCoV-19/Bangladesh/BCSIR-NILMRC-344/2020|EPI ISL 498803|B.1.1|Bangladesh|2020-07-12	0.0005711408	Asia
Asia|hCoV-19/Hong Kong/HKU-903b/2020|EPI ISL 434566|B.4|Hong Kong|2020-01-27	Asia|hCoV-19/Bangladesh/BCSIR-NILMRC-344/2020|EPI ISL 498803|B.1.1|Bangladesh|2020-07-12	0.0006048235	Asia
Asia|hCoV-19/Singapore/7/2020|EPI ISL 410713|B|Singapore|2020-01-27	Asia|hCoV-19/Bangladesh/BCSIR-NILMRC-344/2020|EPI ISL 498803|B.1.1|Bangladesh|2020-07-12	0.0005375582	Asia
Asia|hCoV-19/Hong Kong/HKU-908a/2020|EPI ISL 434569|B|Hong Kong|2020-01-27	Asia|hCoV-19/Bangladesh/BCSIR-NILMRC-344/2020|EPI ISL 498803|B.1.1|Bangladesh|2020-07-12	0.0005375582	Asia
Asia|hCoV-19/Sichuan/SC-PHCC2-039/2020|EPI ISL 451359|B|China|2020-01-27	Asia|hCoV-19/Bangladesh/BCSIR-NILMRC-344/2020|EPI ISL 498803|B.1.1|Bangladesh|2020-07-12	0.0005039421	Asia
Asia|hCoV-19/Nanchang/JX149/2020|EPI ISL 421247|A|China|2020-01-27	Asia|hCoV-19/Bangladesh/BCSIR-NILMRC-344/2020|EPI ISL 498803|B.1.1|Bangladesh|2020-07-12	0.0005375333	Asia
Asia|hCoV-19/Guangdong/20SF812/2020|EPI ISL 428475|B|China|2020-01-28	Asia|hCoV-19/Bangladesh/BCSIR-NILMRC-344/2020|EPI ISL 498803|B.1.1|Bangladesh|2020-07-12	0.0006720224	Asia
Asia|hCoV-19/Beijing/Wuhan IME-BJ04/2020|EPI ISL 424358|A|China|2020-01-28	Asia|hCoV-19/Bangladesh/BCSIR-NILMRC-344/2020|EPI ISL 498803|B.1.1|Bangladesh|2020-07-12	0.0006384083	Asia
Asia|hCoV-19/Shanghai/SH0007/2020|EPI ISL 416320|B|China|2020-01-28	Asia|hCoV-19/Bangladesh/BCSIR-NILMRC-344/2020|EPI ISL 498803|B.1.1|Bangladesh|2020-07-12	0.0005711577	Asia
Asia|hCoV-19/Guangdong/20SF813/2020|EPI ISL 428476|A|China|2020-01-28	Asia|hCoV-19/Bangladesh/BCSIR-NILMRC-344/2020|EPI ISL 498803|B.1.1|Bangladesh|2020-07-12	0.0005375333	Asia
Asia|hCoV-19/Shanghai/SH0008/2020|EPI ISL 416321|B|China|2020-01-28	Asia|hCoV-19/Bangladesh/BCSIR-NILMRC-344/2020|EPI ISL 498803|B.1.1|Bangladesh|2020-07-12	0.0006047497	Asia
Asia|hCoV-19/Beijing/233/2020|EPI ISL 413520|A|China|2020-01-28	Asia|hCoV-19/Bangladesh/BCSIR-NILMRC-344/2020|EPI ISL 498803|B.1.1|Bangladesh|2020-07-12	0.0006384189	Asia
Asia|hCoV-19/Beijing/231/2020|EPI ISL 413519|A|China|2020-01-28	Asia|hCoV-19/Bangladesh/BCSIR-NILMRC-344/2020|EPI ISL 498803|B.1.1|Bangladesh|2020-07-12	0.0006047776	Asia
Asia|hCoV-19/Shanghai/SH0009/2020|EPI ISL 416322|B|China|2020-01-29	Asia|hCoV-19/Bangladesh/BCSIR-NILMRC-344/2020|EPI ISL 498803|B.1.1|Bangladesh|2020-07-12	0.0005711408	Asia
Asia|hCoV-19/Shanghai/SH0010/2020|EPI ISL 416323|A|China|2020-01-29	Asia|hCoV-19/Bangladesh/BCSIR-NILMRC-344/2020|EPI ISL 498803|B.1.1|Bangladesh|2020-07-12	0.0006047496	Asia
Asia|hCoV-19/Sichuan/SC-NC-077/2020|EPI ISL 451336|B|China|2020-01-29	Asia|hCoV-19/Bangladesh/BCSIR-NILMRC-344/2020|EPI ISL 498803|B.1.1|Bangladesh|2020-07-12	0.0005045015	Asia
Asia|hCoV-19/Nanchang/JX174/2020|EPI ISL 421238|A|China|2020-01-29	Asia|hCoV-19/Bangladesh/BCSIR-NILMRC-344/2020|EPI ISL 498803|B.1.1|Bangladesh|2020-07-12	0.0006047675	Asia
Asia|hCoV-19/Hong Kong/HKU-200723-030/2020|EPI ISL 497797|B|Hong Kong|2020-01-29	Asia|hCoV-19/Bangladesh/BCSIR-NILMRC-344/2020|EPI ISL 498803|B.1.1|Bangladesh|2020-07-12	0.0005039272	Asia
Asia|hCoV-19/Hunan/HN-CIDC-P10/2020|EPI ISL 539338|B|China|2020-01-29	Asia|hCoV-19/Bangladesh/BCSIR-NILMRC-344/2020|EPI ISL 498803|B.1.1|Bangladesh|2020-07-12	0.0005039505	Asia
Asia|hCoV-19/Japan/TY-WK-012/2020|EPI ISL 408665|A|Japan|2020-01-29	Asia|hCoV-19/Bangladesh/BCSIR-NILMRC-344/2020|EPI ISL 498803|B.1.1|Bangladesh|2020-07-12	0.0006383599	Asia
Asia|hCoV-19/Shandong/LY008-2/2020|EPI ISL 414941|B|China|2020-01-30	Asia|hCoV-19/Bangladesh/BCSIR-NILMRC-344/2020|EPI ISL 498803|B.1.1|Bangladesh|2020-07-12	0.0005711408	Asia
Asia|hCoV-19/Sichuan/SC-NC-078/2020|EPI ISL 451337|B|China|2020-01-30	Asia|hCoV-19/Bangladesh/BCSIR-NILMRC-344/2020|EPI ISL 498803|B.1.1|Bangladesh|2020-07-12	0.0006048056	Asia
Asia|hCoV-19/Nanchang/JX177/2020|EPI ISL 421241|A|China|2020-01-30	Asia|hCoV-19/Bangladesh/BCSIR-NILMRC-344/2020|EPI ISL 498803|B.1.1|Bangladesh|2020-07-12	0.0006383598	Asia
Asia|hCoV-19/South Korea/KCDC2002/2020|EPI ISL 425118|A|South Korea|2020-01-30	Asia|hCoV-19/Bangladesh/BCSIR-NILMRC-344/2020|EPI ISL 498803|B.1.1|Bangladesh|2020-07-12	0.0006720224	Asia
Asia|hCoV-19/Shanghai/SH0022/2020|EPI ISL 416331|B.4|China|2020-01-30	Asia|hCoV-19/Bangladesh/BCSIR-NILMRC-344/2020|EPI ISL 498803|B.1.1|Bangladesh|2020-07-12	0.0006720734	Asia
Asia|hCoV-19/Hong Kong/HKU-911a/2020|EPI ISL 450409|B|Hong Kong|2020-01-30	Asia|hCoV-19/Bangladesh/BCSIR-NILMRC-344/2020|EPI ISL 498803|B.1.1|Bangladesh|2020-07-12	0.0005039272	Asia
Asia|hCoV-19/Hong Kong/HKU-904a/2020|EPI ISL 450412|B|Hong Kong|2020-01-30	Asia|hCoV-19/Bangladesh/BCSIR-NILMRC-344/2020|EPI ISL 498803|B.1.1|Bangladesh|2020-07-12	0.0006047496	Asia
Asia|hCoV-19/Taiwan/8/2020|EPI ISL 428488|B|Taiwan|2020-01-31	Asia|hCoV-19/Bangladesh/BCSIR-NILMRC-344/2020|EPI ISL 498803|B.1.1|Bangladesh|2020-07-12	0.0005375582	Asia
Asia|hCoV-19/South Korea/KCDC2062/2020|EPI ISL 497963|A|South Korea|2020-01-31	Asia|hCoV-19/Bangladesh/BCSIR-NILMRC-344/2020|EPI ISL 498803|B.1.1|Bangladesh|2020-07-12	0.0006383894	Asia
Asia|hCoV-19/Shanghai/SH0094/2020|EPI ISL 416390|B|China|2020-01-31	Asia|hCoV-19/Bangladesh/BCSIR-NILMRC-344/2020|EPI ISL 498803|B.1.1|Bangladesh|2020-07-12	0.0006048515	Asia
Asia|hCoV-19/Guangdong/2020XN4448-P0002/2020|EPI ISL 413857|B|China|2020-01-31	Asia|hCoV-19/Bangladesh/BCSIR-NILMRC-344/2020|EPI ISL 498803|B.1.1|Bangladesh|2020-07-12	0.0006384461	Asia
Asia|hCoV-19/Sichuan/SC-WCH-082/2020|EPI ISL 451374|B|China|2020-01-31	Asia|hCoV-19/Bangladesh/BCSIR-NILMRC-344/2020|EPI ISL 498803|B.1.1|Bangladesh|2020-07-12	0.0005039421	Asia
Asia|hCoV-19/Hong Kong/HKU-913a/2020|EPI ISL 450410|B|Hong Kong|2020-01-31	Asia|hCoV-19/Bangladesh/BCSIR-NILMRC-344/2020|EPI ISL 498803|B.1.1|Bangladesh|2020-07-12	0.0005711746	Asia
Asia|hCoV-19/Sichuan/SC-MY-059/2020|EPI ISL 451325|B|China|2020-01-31	Asia|hCoV-19/Bangladesh/BCSIR-NILMRC-344/2020|EPI ISL 498803|B.1.1|Bangladesh|2020-07-12	0.0006047496	Asia
Asia|hCoV-19/Thailand/SI200893-NT/2020|EPI ISL 437624|B|Thailand|2020-02-01	Asia|hCoV-19/Bangladesh/BCSIR-NILMRC-344/2020|EPI ISL 498803|B.1.1|Bangladesh|2020-07-12	0.0005375582	Asia
Asia|hCoV-19/Guangdong/GD2020080-P0010/2020|EPI ISL 413861|B|China|2020-02-01	Asia|hCoV-19/Bangladesh/BCSIR-NILMRC-344/2020|EPI ISL 498803|B.1.1|Bangladesh|2020-07-12	0.0005375492	Asia
Asia|hCoV-19/Beijing/DT-WH01/2020|EPI ISL 452360|B|China|2020-02-01	Asia|hCoV-19/Bangladesh/BCSIR-NILMRC-344/2020|EPI ISL 498803|B.1.1|Bangladesh|2020-07-12	0.0004703225	Asia
Asia|hCoV-19/Guangdong/GD2020087-P0008/2020|EPI ISL 413863|B|China|2020-02-01	Asia|hCoV-19/Bangladesh/BCSIR-NILMRC-344/2020|EPI ISL 498803|B.1.1|Bangladesh|2020-07-12	0.0005375830	Asia
Asia|hCoV-19/Yingtan/JX2480/2020|EPI ISL 455466|B|China|2020-02-01	Asia|hCoV-19/Bangladesh/BCSIR-NILMRC-344/2020|EPI ISL 498803|B.1.1|Bangladesh|2020-07-12	0.0005375333	Asia
Asia|hCoV-19/Shangrao/JX1215/2020|EPI ISL 421257|B|China|2020-02-02	Asia|hCoV-19/Bangladesh/BCSIR-NILMRC-344/2020|EPI ISL 498803|B.1.1|Bangladesh|2020-07-12	0.0005039272	Asia
Asia|hCoV-19/Shanghai/SH0012/2020|EPI ISL 416325|B|China|2020-02-02	Asia|hCoV-19/Bangladesh/BCSIR-NILMRC-344/2020|EPI ISL 498803|B.1.1|Bangladesh|2020-07-12	0.0005375741	Asia
Asia|hCoV-19/Shanghai/SH0021/2020|EPI ISL 416330|A|China|2020-02-02	Asia|hCoV-19/Bangladesh/BCSIR-NILMRC-344/2020|EPI ISL 498803|B.1.1|Bangladesh|2020-07-12	0.0006047776	Asia
Asia|hCoV-19/Shanghai/SH0114/2020|EPI ISL 416401|B|China|2020-02-02	Asia|hCoV-19/Bangladesh/BCSIR-NILMRC-344/2020|EPI ISL 498803|B.1.1|Bangladesh|2020-07-12	0.0005711577	Asia
Asia|hCoV-19/Sichuan/SC-NC-068/2020|EPI ISL 451328|B|China|2020-02-02	Asia|hCoV-19/Bangladesh/BCSIR-NILMRC-344/2020|EPI ISL 498803|B.1.1|Bangladesh|2020-07-12	0.0005711577	Asia
Asia|hCoV-19/Shangrao/JX1176/2020|EPI ISL 421251|B|China|2020-02-03	Asia|hCoV-19/Bangladesh/BCSIR-NILMRC-344/2020|EPI ISL 498803|B.1.1|Bangladesh|2020-07-12	0.0006720336	Asia
Asia|hCoV-19/Jiujiang/JX490/2020|EPI ISL 455463|B|China|2020-02-03	Asia|hCoV-19/Bangladesh/BCSIR-NILMRC-344/2020|EPI ISL 498803|B.1.1|Bangladesh|2020-07-12	0.0005039272	Asia
Asia|hCoV-19/Shangrao/JX1177/2020|EPI ISL 421250|B|China|2020-02-03	Asia|hCoV-19/Bangladesh/BCSIR-NILMRC-344/2020|EPI ISL 498803|B.1.1|Bangladesh|2020-07-12	0.0006383788	Asia
Asia|hCoV-19/Shanghai/SH0030/2020|EPI ISL 416339|B|China|2020-02-03	Asia|hCoV-19/Bangladesh/BCSIR-NILMRC-344/2020|EPI ISL 498803|B.1.1|Bangladesh|2020-07-12	0.0006384189	Asia
Asia|hCoV-19/Sichuan/SC-WCH3-259/2020|EPI ISL 451385|B|China|2020-02-03	Asia|hCoV-19/Bangladesh/BCSIR-NILMRC-344/2020|EPI ISL 498803|B.1.1|Bangladesh|2020-07-12	0.0004703225	Asia
Asia|hCoV-19/Malaysia/MKAK-CL-2020-6430/2020|EPI ISL 416886|A|Malaysia|2020-02-04	Asia|hCoV-19/Bangladesh/BCSIR-NILMRC-344/2020|EPI ISL 498803|B.1.1|Bangladesh|2020-07-12	0.0006047496	Asia
Asia|hCoV-19/Taiwan/CGMH-CGU-02/2020|EPI ISL 417518|A|Taiwan|2020-02-04	Asia|hCoV-19/Bangladesh/BCSIR-NILMRC-344/2020|EPI ISL 498803|B.1.1|Bangladesh|2020-07-12	0.0006126314	Asia
Asia|hCoV-19/Sichuan/SC-YB-086/2020|EPI ISL 451399|B|China|2020-02-04	Asia|hCoV-19/Bangladesh/BCSIR-NILMRC-344/2020|EPI ISL 498803|B.1.1|Bangladesh|2020-07-12	0.0005376235	Asia
Asia|hCoV-19/Singapore/9/2020|EPI ISL 410715|B|Singapore|2020-02-04	Asia|hCoV-19/Bangladesh/BCSIR-NILMRC-344/2020|EPI ISL 498803|B.1.1|Bangladesh|2020-07-12	0.0005375582	Asia
Asia|hCoV-19/Thailand/Samut prakarn 840/2020|EPI ISL 447919|B|Thailand|2020-02-04	Asia|hCoV-19/Bangladesh/BCSIR-NILMRC-344/2020|EPI ISL 498803|B.1.1|Bangladesh|2020-07-12	0.0005711503	Asia
Asia|hCoV-19/Guangzhou/GZMU0019/2020|EPI ISL 429080|B.1|China|2020-02-05	Asia|hCoV-19/Bangladesh/BCSIR-NILMRC-344/2020|EPI ISL 498803|B.1.1|Bangladesh|2020-07-12	0.0003695056	Asia
Asia|hCoV-19/Shangrao/JX1948/2020|EPI ISL 421240|A|China|2020-02-05	Asia|hCoV-19/Bangladesh/BCSIR-NILMRC-344/2020|EPI ISL 498803|B.1.1|Bangladesh|2020-07-12	0.0005375333	Asia
Asia|hCoV-19/Shanghai/SH0073/2020|EPI ISL 416376|B|China|2020-02-05	Asia|hCoV-19/Bangladesh/BCSIR-NILMRC-344/2020|EPI ISL 498803|B.1.1|Bangladesh|2020-07-12	0.0004703225	Asia
Asia|hCoV-19/Fuzhou/JX2012/2020|EPI ISL 455462|A|China|2020-02-05	Asia|hCoV-19/Bangladesh/BCSIR-NILMRC-344/2020|EPI ISL 498803|B.1.1|Bangladesh|2020-07-12	0.0006383599	Asia
Asia|hCoV-19/Sichuan/SC-NJ-091/2020|EPI ISL 451340|B|China|2020-02-06	Asia|hCoV-19/Bangladesh/BCSIR-NILMRC-344/2020|EPI ISL 498803|B.1.1|Bangladesh|2020-07-12	0.0007065850	Asia
Asia|hCoV-19/Yichun/JX2391/2020|EPI ISL 455461|B|China|2020-02-06	Asia|hCoV-19/Bangladesh/BCSIR-NILMRC-344/2020|EPI ISL 498803|B.1.1|Bangladesh|2020-07-12	0.0007729931	Asia
Asia|hCoV-19/South Korea/KUMC01/2020|EPI ISL 413017|B|South Korea|2020-02-06	Asia|hCoV-19/Bangladesh/BCSIR-NILMRC-344/2020|EPI ISL 498803|B.1.1|Bangladesh|2020-07-12	0.0006720647	Asia
Asia|hCoV-19/Taiwan/TSGH-36/2020|EPI ISL 457730|B|Taiwan|2020-02-06	Asia|hCoV-19/Bangladesh/BCSIR-NILMRC-344/2020|EPI ISL 498803|B.1.1|Bangladesh|2020-07-12	0.0005375831	Asia
Asia|hCoV-19/Guangzhou/GZMU0003/2020|EPI ISL 429074|B|China|2020-02-07	Asia|hCoV-19/Bangladesh/BCSIR-NILMRC-344/2020|EPI ISL 498803|B.1.1|Bangladesh|2020-07-12	0.0005039272	Asia
Asia|hCoV-19/Thailand/SI202205-NT/2020|EPI ISL 437616|A|Thailand|2020-02-07	Asia|hCoV-19/Bangladesh/BCSIR-NILMRC-344/2020|EPI ISL 498803|B.1.1|Bangladesh|2020-07-12	0.0006047776	Asia
Asia|hCoV-19/Shanghai/SH0074/2020|EPI ISL 416377|A|China|2020-02-07	Asia|hCoV-19/Bangladesh/BCSIR-NILMRC-344/2020|EPI ISL 498803|B.1.1|Bangladesh|2020-07-12	0.0005711408	Asia
Asia|hCoV-19/Taiwan/TSGH-01/2020|EPI ISL 426629|B|Taiwan|2020-02-07	Asia|hCoV-19/Bangladesh/BCSIR-NILMRC-344/2020|EPI ISL 498803|B.1.1|Bangladesh|2020-07-12	0.0007057803	Asia
Asia|hCoV-19/Taiwan/TSGH-37/2020|EPI ISL 457733|B|Taiwan|2020-02-08	Asia|hCoV-19/Bangladesh/BCSIR-NILMRC-344/2020|EPI ISL 498803|B.1.1|Bangladesh|2020-07-12	0.0006384484	Asia
Asia|hCoV-19/Beijing/DT-BJ02/2020|EPI ISL 452359|B|China|2020-02-08	Asia|hCoV-19/Bangladesh/BCSIR-NILMRC-344/2020|EPI ISL 498803|B.1.1|Bangladesh|2020-07-12	0.0005711936	Asia
Asia|hCoV-19/Malaysia/IMR WC413/2020|EPI ISL 455791|B|Malaysia|2020-02-08	Asia|hCoV-19/Bangladesh/BCSIR-NILMRC-344/2020|EPI ISL 498803|B.1.1|Bangladesh|2020-07-12	0.0005375333	Asia
Asia|hCoV-19/Guangzhou/GZMU0039/2020|EPI ISL 429090|A|China|2020-02-08	Asia|hCoV-19/Bangladesh/BCSIR-NILMRC-344/2020|EPI ISL 498803|B.1.1|Bangladesh|2020-07-12	0.0005375333	Asia
Asia|hCoV-19/Shanghai/SH0119/2020|EPI ISL 416404|B|China|2020-02-09	Asia|hCoV-19/Bangladesh/BCSIR-NILMRC-344/2020|EPI ISL 498803|B.1.1|Bangladesh|2020-07-12	0.0004703225	Asia
Asia|hCoV-19/Sichuan/SC-PHCC2-051/2020|EPI ISL 451371|B|China|2020-02-09	Asia|hCoV-19/Bangladesh/BCSIR-NILMRC-344/2020|EPI ISL 498803|B.1.1|Bangladesh|2020-07-12	0.0005711408	Asia
Asia|hCoV-19/Sichuan/SC-PHCC1-033/2020|EPI ISL 451354|A|China|2020-02-09	Asia|hCoV-19/Bangladesh/BCSIR-NILMRC-344/2020|EPI ISL 498803|B.1.1|Bangladesh|2020-07-12	0.0007393450	Asia
Asia|hCoV-19/Malaysia/IMR WC458/2020|EPI ISL 455792|B|Malaysia|2020-02-09	Asia|hCoV-19/Bangladesh/BCSIR-NILMRC-344/2020|EPI ISL 498803|B.1.1|Bangladesh|2020-07-12	0.0005375333	Asia
Asia|hCoV-19/Fuzhou/JX2019/2020|EPI ISL 455465|B|China|2020-02-10	Asia|hCoV-19/Bangladesh/BCSIR-NILMRC-344/2020|EPI ISL 498803|B.1.1|Bangladesh|2020-07-12	0.0005711841	Asia
Asia|hCoV-19/Wuhan/HB-WH2-163/2020|EPI ISL 454930|B|China|2020-02-10	Asia|hCoV-19/Bangladesh/BCSIR-NILMRC-344/2020|EPI ISL 498803|B.1.1|Bangladesh|2020-07-12	0.0005375333	Asia
Asia|hCoV-19/Beijing/BJ782/2020|EPI ISL 430741|A|China|2020-02-10	Asia|hCoV-19/Bangladesh/BCSIR-NILMRC-344/2020|EPI ISL 498803|B.1.1|Bangladesh|2020-07-12	0.0006383599	Asia
Asia|hCoV-19/Japan/Hu DP Kng 19-027/2020|EPI ISL 412969|B|Japan|2020-02-10	Asia|hCoV-19/Bangladesh/BCSIR-NILMRC-344/2020|EPI ISL 498803|B.1.1|Bangladesh|2020-07-12	0.0005375582	Asia
Asia|hCoV-19/Vietnam/CM99/2020|EPI ISL 416429|A|Vietnam|2020-02-11	Asia|hCoV-19/Bangladesh/BCSIR-NILMRC-344/2020|EPI ISL 498803|B.1.1|Bangladesh|2020-07-12	0.0007056705	Asia
Asia|hCoV-19/Wuhan/HB-WH3-171/2020|EPI ISL 454937|B|China|2020-02-11	Asia|hCoV-19/Bangladesh/BCSIR-NILMRC-344/2020|EPI ISL 498803|B.1.1|Bangladesh|2020-07-12	0.0005039272	Asia
Asia|hCoV-19/Hong Kong/HKPU48-0202/2020|EPI ISL 419222|B|Hong Kong|2020-02-11	Asia|hCoV-19/Bangladesh/BCSIR-NILMRC-344/2020|EPI ISL 498803|B.1.1|Bangladesh|2020-07-12	0.0006048414	Asia
Asia|hCoV-19/Beijing/DT-BJ01/2020|EPI ISL 452358|B|China|2020-02-11	Asia|hCoV-19/Bangladesh/BCSIR-NILMRC-344/2020|EPI ISL 498803|B.1.1|Bangladesh|2020-07-12	0.0004703225	Asia
Asia|hCoV-19/Yichun/JX2424/2020|EPI ISL 455467|B|China|2020-02-12	Asia|hCoV-19/Bangladesh/BCSIR-NILMRC-344/2020|EPI ISL 498803|B.1.1|Bangladesh|2020-07-12	0.0005711408	Asia
Asia|hCoV-19/Malaysia/IMR WC627/2020|EPI ISL 430444|B|Malaysia|2020-02-12	Asia|hCoV-19/Bangladesh/BCSIR-NILMRC-344/2020|EPI ISL 498803|B.1.1|Bangladesh|2020-07-12	0.0005375333	Asia
Asia|hCoV-19/Sichuan/SC-PHCC2-044/2020|EPI ISL 451364|B|China|2020-02-12	Asia|hCoV-19/Bangladesh/BCSIR-NILMRC-344/2020|EPI ISL 498803|B.1.1|Bangladesh|2020-07-12	0.0006055636	Asia
Asia|hCoV-19/Sichuan/SC-PHCC1-034/2020|EPI ISL 451355|B|China|2020-02-12	Asia|hCoV-19/Bangladesh/BCSIR-NILMRC-344/2020|EPI ISL 498803|B.1.1|Bangladesh|2020-07-12	0.0005044866	Asia
Asia|hCoV-19/Shanghai/SH0110/2020|EPI ISL 416399|B|China|2020-02-13	Asia|hCoV-19/Bangladesh/BCSIR-NILMRC-344/2020|EPI ISL 498803|B.1.1|Bangladesh|2020-07-12	0.0005711672	Asia
Asia|hCoV-19/Saudi Arabia/553/2020|EPI ISL 490002|B.1.246|Saudi Arabia|2020-02-13	Asia|hCoV-19/Bangladesh/BCSIR-NILMRC-344/2020|EPI ISL 498803|B.1.1|Bangladesh|2020-07-12	0.0005375831	Asia
Asia|hCoV-19/Singapore/14/2020|EPI ISL 414380|A|Singapore|2020-02-13	Asia|hCoV-19/Bangladesh/BCSIR-NILMRC-344/2020|EPI ISL 498803|B.1.1|Bangladesh|2020-07-12	0.0005104792	Asia
Asia|hCoV-19/Japan/PG-0114/2020|EPI ISL 479850|B|Japan|2020-02-13	Asia|hCoV-19/Bangladesh/BCSIR-NILMRC-344/2020|EPI ISL 498803|B.1.1|Bangladesh|2020-07-12	0.0005375580	Asia
Asia|hCoV-19/Shanghai/SH0102/2020|EPI ISL 416394|B|China|2020-02-14	Asia|hCoV-19/Bangladesh/BCSIR-NILMRC-344/2020|EPI ISL 498803|B.1.1|Bangladesh|2020-07-12	0.0005039505	Asia
Asia|hCoV-19/Japan/Hu DP Kng 19-031/2020|EPI ISL 420889|B|Japan|2020-02-14	Asia|hCoV-19/Bangladesh/BCSIR-NILMRC-344/2020|EPI ISL 498803|B.1.1|Bangladesh|2020-07-12	0.0005711937	Asia
Asia|hCoV-19/Singapore/14Clin/2020|EPI ISL 418998|A|Singapore|2020-02-14	Asia|hCoV-19/Bangladesh/BCSIR-NILMRC-344/2020|EPI ISL 498803|B.1.1|Bangladesh|2020-07-12	0.0005104792	Asia
Asia|hCoV-19/Wuhan/HB-WHCM2-265/2020|EPI ISL 455000|B|China|2020-02-14	Asia|hCoV-19/Bangladesh/BCSIR-NILMRC-344/2020|EPI ISL 498803|B.1.1|Bangladesh|2020-07-12	0.0005717746	Asia
Asia|hCoV-19/Japan/DP0190/2020|EPI ISL 416581|B|Japan|2020-02-15	Asia|hCoV-19/Bangladesh/BCSIR-NILMRC-344/2020|EPI ISL 498803|B.1.1|Bangladesh|2020-07-12	0.0005711672	Asia
Asia|hCoV-19/Japan/DP0196/2020|EPI ISL 416583|B|Japan|2020-02-15	Asia|hCoV-19/Bangladesh/BCSIR-NILMRC-344/2020|EPI ISL 498803|B.1.1|Bangladesh|2020-07-12	0.0005375582	Asia
Asia|hCoV-19/Japan/DP0027/2020|EPI ISL 416566|B|Japan|2020-02-15	Asia|hCoV-19/Bangladesh/BCSIR-NILMRC-344/2020|EPI ISL 498803|B.1.1|Bangladesh|2020-07-12	0.0005712010	Asia
Asia|hCoV-19/Japan/DP0200/2020|EPI ISL 416584|B|Japan|2020-02-15	Asia|hCoV-19/Bangladesh/BCSIR-NILMRC-344/2020|EPI ISL 498803|B.1.1|Bangladesh|2020-07-12	0.0005712010	Asia
Asia|hCoV-19/Japan/DP0287/2020|EPI ISL 416589|B|Japan|2020-02-16	Asia|hCoV-19/Bangladesh/BCSIR-NILMRC-344/2020|EPI ISL 498803|B.1.1|Bangladesh|2020-07-12	0.0006048515	Asia
Asia|hCoV-19/Japan/DP0357/2020|EPI ISL 416598|B|Japan|2020-02-16	Asia|hCoV-19/Bangladesh/BCSIR-NILMRC-344/2020|EPI ISL 498803|B.1.1|Bangladesh|2020-07-12	0.0005375582	Asia
Asia|hCoV-19/Singapore/36nan/2020|EPI ISL 538435|B|Singapore|2020-02-16	Asia|hCoV-19/Bangladesh/BCSIR-NILMRC-344/2020|EPI ISL 498803|B.1.1|Bangladesh|2020-07-12	0.0005039505	Asia
Asia|hCoV-19/Japan/DP0290/2020|EPI ISL 416591|B|Japan|2020-02-16	Asia|hCoV-19/Bangladesh/BCSIR-NILMRC-344/2020|EPI ISL 498803|B.1.1|Bangladesh|2020-07-12	0.0005375582	Asia
Asia|hCoV-19/Guangzhou/GZMU0092/2020|EPI ISL 457694|B|China|2020-02-17	Asia|hCoV-19/Bangladesh/BCSIR-NILMRC-344/2020|EPI ISL 498803|B.1.1|Bangladesh|2020-07-12	0.0006047955	Asia
Asia|hCoV-19/Japan/DP0786/2020|EPI ISL 416628|B|Japan|2020-02-17	Asia|hCoV-19/Bangladesh/BCSIR-NILMRC-344/2020|EPI ISL 498803|B.1.1|Bangladesh|2020-07-12	0.0005039505	Asia
Asia|hCoV-19/Wuhan/HB-WH5-231/2020|EPI ISL 454974|B|China|2020-02-17	Asia|hCoV-19/Bangladesh/BCSIR-NILMRC-344/2020|EPI ISL 498803|B.1.1|Bangladesh|2020-07-12	0.0006048055	Asia
Asia|hCoV-19/Wuhan/HB-WHCM2-267/2020|EPI ISL 455002|B|China|2020-02-17	Asia|hCoV-19/Bangladesh/BCSIR-NILMRC-344/2020|EPI ISL 498803|B.1.1|Bangladesh|2020-07-12	0.0005381300	Asia
Asia|hCoV-19/Saudi Arabia/596/2020|EPI ISL 490006|B.1.247|Saudi Arabia|2020-02-18	Asia|hCoV-19/Bangladesh/BCSIR-NILMRC-344/2020|EPI ISL 498803|B.1.1|Bangladesh|2020-07-12	0.0005039506	Asia
Asia|hCoV-19/Singapore/13/2020|EPI ISL 414379|A|Singapore|2020-02-18	Asia|hCoV-19/Bangladesh/BCSIR-NILMRC-344/2020|EPI ISL 498803|B.1.1|Bangladesh|2020-07-12	0.0005785670	Asia
Asia|hCoV-19/Saudi Arabia/583/2020|EPI ISL 490005|B.1.246|Saudi Arabia|2020-02-18	Asia|hCoV-19/Bangladesh/BCSIR-NILMRC-344/2020|EPI ISL 498803|B.1.1|Bangladesh|2020-07-12	0.0005039505	Asia
Asia|hCoV-19/Singapore/654/2020|EPI ISL 493414|B|Singapore|2020-02-18	Asia|hCoV-19/Bangladesh/BCSIR-NILMRC-344/2020|EPI ISL 498803|B.1.1|Bangladesh|2020-07-12	0.0005380350	Asia
Asia|hCoV-19/Singapore/469/2020|EPI ISL 476795|B|Singapore|2020-02-19	Asia|hCoV-19/Bangladesh/BCSIR-NILMRC-344/2020|EPI ISL 498803|B.1.1|Bangladesh|2020-07-12	0.0005039272	Asia
Asia|hCoV-19/South Korea/KCDC2018/2020|EPI ISL 427812|A|South Korea|2020-02-19	Asia|hCoV-19/Bangladesh/BCSIR-NILMRC-344/2020|EPI ISL 498803|B.1.1|Bangladesh|2020-07-12	0.0006047776	Asia
Asia|hCoV-19/Hong Kong/HKPU63-1402/2020|EPI ISL 419231|B|Hong Kong|2020-02-19	Asia|hCoV-19/Bangladesh/BCSIR-NILMRC-344/2020|EPI ISL 498803|B.1.1|Bangladesh|2020-07-12	0.0005375831	Asia
Asia|hCoV-19/Sichuan/SC-LZ-079/2020|EPI ISL 451318|B|China|2020-02-19	Asia|hCoV-19/Bangladesh/BCSIR-NILMRC-344/2020|EPI ISL 498803|B.1.1|Bangladesh|2020-07-12	0.0005375333	Asia
Asia|hCoV-19/South Korea/KCDC2035/2020|EPI ISL 497956|B|South Korea|2020-02-20	Asia|hCoV-19/Bangladesh/BCSIR-NILMRC-344/2020|EPI ISL 498803|B.1.1|Bangladesh|2020-07-12	0.0006384485	Asia
Asia|hCoV-19/South Korea/KCDC2033/2020|EPI ISL 497954|B|South Korea|2020-02-20	Asia|hCoV-19/Bangladesh/BCSIR-NILMRC-344/2020|EPI ISL 498803|B.1.1|Bangladesh|2020-07-12	0.0006048056	Asia
Asia|hCoV-19/Guangzhou/GZMU0099/2020|EPI ISL 457696|A|China|2020-02-20	Asia|hCoV-19/Bangladesh/BCSIR-NILMRC-344/2020|EPI ISL 498803|B.1.1|Bangladesh|2020-07-12	0.0005375333	Asia
Asia|hCoV-19/Sichuan/SC-PHCC1-026/2020|EPI ISL 451347|B|China|2020-02-20	Asia|hCoV-19/Bangladesh/BCSIR-NILMRC-344/2020|EPI ISL 498803|B.1.1|Bangladesh|2020-07-12	0.0005733225	Asia
Asia|hCoV-19/South Korea/KCDC2074/2020|EPI ISL 497975|B|South Korea|2020-02-21	Asia|hCoV-19/Bangladesh/BCSIR-NILMRC-344/2020|EPI ISL 498803|B.1.1|Bangladesh|2020-07-12	0.0006384189	Asia
Asia|hCoV-19/South Korea/KCDC2046/2020|EPI ISL 471452|B|South Korea|2020-02-21	Asia|hCoV-19/Bangladesh/BCSIR-NILMRC-344/2020|EPI ISL 498803|B.1.1|Bangladesh|2020-07-12	0.0006384190	Asia
Asia|hCoV-19/Wuhan/HB-WH2-149/2020|EPI ISL 454921|B|China|2020-02-21	Asia|hCoV-19/Bangladesh/BCSIR-NILMRC-344/2020|EPI ISL 498803|B.1.1|Bangladesh|2020-07-12	0.0006720224	Asia
Asia|hCoV-19/South Korea/KCDC2051/2020|EPI ISL 481371|A|South Korea|2020-02-21	Asia|hCoV-19/Bangladesh/BCSIR-NILMRC-344/2020|EPI ISL 498803|B.1.1|Bangladesh|2020-07-12	0.0006720336	Asia
Asia|hCoV-19/Wuhan/HB-WH5-229/2020|EPI ISL 454973|B|China|2020-02-22	Asia|hCoV-19/Bangladesh/BCSIR-NILMRC-344/2020|EPI ISL 498803|B.1.1|Bangladesh|2020-07-12	0.0005039272	Asia
Asia|hCoV-19/Japan/PG-0363/2020|EPI ISL 480033|B|Japan|2020-02-22	Asia|hCoV-19/Bangladesh/BCSIR-NILMRC-344/2020|EPI ISL 498803|B.1.1|Bangladesh|2020-07-12	0.0005039505	Asia
Asia|hCoV-19/Wuhan/HB-WH1-134/2020|EPI ISL 454911|B|China|2020-02-22	Asia|hCoV-19/Bangladesh/BCSIR-NILMRC-344/2020|EPI ISL 498803|B.1.1|Bangladesh|2020-07-12	0.0005375830	Asia
Asia|hCoV-19/Wuhan/HB-WHCM2-278/2020|EPI ISL 455010|B|China|2020-02-22	Asia|hCoV-19/Bangladesh/BCSIR-NILMRC-344/2020|EPI ISL 498803|B.1.1|Bangladesh|2020-07-12	0.0006054489	Asia
Asia|hCoV-19/Wuhan/HB-WHCM2-274/2020|EPI ISL 455008|B|China|2020-02-23	Asia|hCoV-19/Bangladesh/BCSIR-NILMRC-344/2020|EPI ISL 498803|B.1.1|Bangladesh|2020-07-12	0.0006391467	Asia
Asia|hCoV-19/Hefei/2/2020|EPI ISL 412026|B|China|2020-02-23	Asia|hCoV-19/Bangladesh/BCSIR-NILMRC-344/2020|EPI ISL 498803|B.1.1|Bangladesh|2020-07-12	0.0004703225	Asia
Asia|hCoV-19/South Korea/KCDC2013/2020|EPI ISL 426183|A|South Korea|2020-02-23	Asia|hCoV-19/Bangladesh/BCSIR-NILMRC-344/2020|EPI ISL 498803|B.1.1|Bangladesh|2020-07-12	0.0007392890	Asia
Asia|hCoV-19/Oman/RESP-20-797/2020|EPI ISL 457701|B.4|Oman|2020-02-23	Asia|hCoV-19/Bangladesh/BCSIR-NILMRC-344/2020|EPI ISL 498803|B.1.1|Bangladesh|2020-07-12	0.0006720846	Asia
Asia|hCoV-19/Wuhan/HB-WH1-138/2020|EPI ISL 454915|B|China|2020-02-24	Asia|hCoV-19/Bangladesh/BCSIR-NILMRC-344/2020|EPI ISL 498803|B.1.1|Bangladesh|2020-07-12	0.0005711408	Asia
Asia|hCoV-19/Hong Kong/HKU-200723-017/2020|EPI ISL 497784|B|Hong Kong|2020-02-24	Asia|hCoV-19/Bangladesh/BCSIR-NILMRC-344/2020|EPI ISL 498803|B.1.1|Bangladesh|2020-07-12	0.0005375582	Asia
Asia|hCoV-19/Wuhan/HB-WHCM2-276/2020|EPI ISL 455009|B|China|2020-02-24	Asia|hCoV-19/Bangladesh/BCSIR-NILMRC-344/2020|EPI ISL 498803|B.1.1|Bangladesh|2020-07-12	0.0006054490	Asia
Asia|hCoV-19/Henan/HN03/2020|EPI ISL 450442|A|China|2020-02-24	Asia|hCoV-19/Bangladesh/BCSIR-NILMRC-344/2020|EPI ISL 498803|B.1.1|Bangladesh|2020-07-12	0.0006384083	Asia
Asia|hCoV-19/Taiwan/TSGH-26/2020|EPI ISL 447252|B.4|Taiwan|2020-02-25	Asia|hCoV-19/Bangladesh/BCSIR-NILMRC-344/2020|EPI ISL 498803|B.1.1|Bangladesh|2020-07-12	0.0008740045	Asia
Asia|hCoV-19/United Arab Emirates/L6599/2020|EPI ISL 435138|B|United Arab Emirates|2020-02-25	Asia|hCoV-19/Bangladesh/BCSIR-NILMRC-344/2020|EPI ISL 498803|B.1.1|Bangladesh|2020-07-12	0.0006719715	Asia
Asia|hCoV-19/Guangzhou/GZMU0016/2020|EPI ISL 414663|A|China|2020-02-25	Asia|hCoV-19/Bangladesh/BCSIR-NILMRC-344/2020|EPI ISL 498803|B.1.1|Bangladesh|2020-07-12	0.0005375333	Asia
Asia|hCoV-19/Guangzhou/GZMU0014/2020|EPI ISL 414692|B|China|2020-02-25	Asia|hCoV-19/Bangladesh/BCSIR-NILMRC-344/2020|EPI ISL 498803|B.1.1|Bangladesh|2020-07-12	0.0005711841	Asia
Asia|hCoV-19/Wuhan/HB-WHCM2-272/2020|EPI ISL 455007|B|China|2020-02-26	Asia|hCoV-19/Bangladesh/BCSIR-NILMRC-344/2020|EPI ISL 498803|B.1.1|Bangladesh|2020-07-12	0.0006390981	Asia
Asia|hCoV-19/Nanchang/JXN3T4/2020|EPI ISL 421246|A|China|2020-02-26	Asia|hCoV-19/Bangladesh/BCSIR-NILMRC-344/2020|EPI ISL 498803|B.1.1|Bangladesh|2020-07-12	0.0005375333	Asia
Asia|hCoV-19/Taiwan/CGMH-CGU-03/2020|EPI ISL 415741|B.4|Taiwan|2020-02-26	Asia|hCoV-19/Bangladesh/BCSIR-NILMRC-344/2020|EPI ISL 498803|B.1.1|Bangladesh|2020-07-12	0.0007056706	Asia
Asia|hCoV-19/Guangzhou/GZMU0117/2020|EPI ISL 457698|B|China|2020-02-26	Asia|hCoV-19/Bangladesh/BCSIR-NILMRC-344/2020|EPI ISL 498803|B.1.1|Bangladesh|2020-07-12	0.0006384083	Asia
Asia|hCoV-19/Saudi Arabia/656/2020|EPI ISL 490010|B.1.247|Saudi Arabia|2020-02-26	Asia|hCoV-19/Bangladesh/BCSIR-NILMRC-344/2020|EPI ISL 498803|B.1.1|Bangladesh|2020-07-12	0.0005039739	Asia
Asia|hCoV-19/Taiwan/CGMH-CGU-05/2020|EPI ISL 415743|B.4|Taiwan|2020-02-27	Asia|hCoV-19/Bangladesh/BCSIR-NILMRC-344/2020|EPI ISL 498803|B.1.1|Bangladesh|2020-07-12	0.0007056706	Asia
Asia|hCoV-19/Wuhan/HB-WH1-140/2020|EPI ISL 454916|B|China|2020-02-27	Asia|hCoV-19/Bangladesh/BCSIR-NILMRC-344/2020|EPI ISL 498803|B.1.1|Bangladesh|2020-07-12	0.0005375333	Asia
Asia|hCoV-19/Saudi Arabia/671/2020|EPI ISL 490011|B.1.246|Saudi Arabia|2020-02-27	Asia|hCoV-19/Bangladesh/BCSIR-NILMRC-344/2020|EPI ISL 498803|B.1.1|Bangladesh|2020-07-12	0.0005375423	Asia
Asia|hCoV-19/Lebanon/S5 762/2020|EPI ISL 450512|B.4|Lebanon|2020-02-27	Asia|hCoV-19/Bangladesh/BCSIR-NILMRC-344/2020|EPI ISL 498803|B.1.1|Bangladesh|2020-07-12	0.0007729675	Asia
Asia|hCoV-19/South Korea/KUMC03/2020|EPI ISL 413513|A|South Korea|2020-02-27	Asia|hCoV-19/Bangladesh/BCSIR-NILMRC-344/2020|EPI ISL 498803|B.1.1|Bangladesh|2020-07-12	0.0006047776	Asia
Asia|hCoV-19/Singapore/12Clin/2020|EPI ISL 418995|A|Singapore|2020-02-28	Asia|hCoV-19/Bangladesh/BCSIR-NILMRC-344/2020|EPI ISL 498803|B.1.1|Bangladesh|2020-07-12	0.0005445479	Asia
Asia|hCoV-19/Wuhan/HB-WHCM-113/2020|EPI ISL 454993|B|China|2020-02-28	Asia|hCoV-19/Bangladesh/BCSIR-NILMRC-344/2020|EPI ISL 498803|B.1.1|Bangladesh|2020-07-12	0.0005039504	Asia
Asia|hCoV-19/Wuhan/HB-WH2-158/2020|EPI ISL 454926|B|China|2020-02-28	Asia|hCoV-19/Bangladesh/BCSIR-NILMRC-344/2020|EPI ISL 498803|B.1.1|Bangladesh|2020-07-12	0.0005711841	Asia
Asia|hCoV-19/Wuhan/HB-WH2-160/2020|EPI ISL 454928|B|China|2020-02-28	Asia|hCoV-19/Bangladesh/BCSIR-NILMRC-344/2020|EPI ISL 498803|B.1.1|Bangladesh|2020-07-12	0.0004703225	Asia
Asia|hCoV-19/Wuhan/HB-WH2-155/2020|EPI ISL 454923|B|China|2020-02-28	Asia|hCoV-19/Bangladesh/BCSIR-NILMRC-344/2020|EPI ISL 498803|B.1.1|Bangladesh|2020-07-12	0.0005711841	Asia
Asia|hCoV-19/Malaysia/IMR WC1098/2020|EPI ISL 430442|B|Malaysia|2020-02-29	Asia|hCoV-19/Bangladesh/BCSIR-NILMRC-344/2020|EPI ISL 498803|B.1.1|Bangladesh|2020-07-12	0.0004369191	Asia
Asia|hCoV-19/Malaysia/IMR WC1097/2020|EPI ISL 430441|B|Malaysia|2020-02-29	Asia|hCoV-19/Bangladesh/BCSIR-NILMRC-344/2020|EPI ISL 498803|B.1.1|Bangladesh|2020-07-12	0.0004703225	Asia
Asia|hCoV-19/Taiwan/CGMH-CGU-21/2020|EPI ISL 444274|B.4|Taiwan|2020-02-29	Asia|hCoV-19/Bangladesh/BCSIR-NILMRC-344/2020|EPI ISL 498803|B.1.1|Bangladesh|2020-07-12	0.0008065673	Asia
Asia|hCoV-19/Beijing/DT-travelUSA01/2020|EPI ISL 452332|B|China|2020-02-29	Asia|hCoV-19/Bangladesh/BCSIR-NILMRC-344/2020|EPI ISL 498803|B.1.1|Bangladesh|2020-07-12	0.0004703225	Asia
Asia|hCoV-19/Malaysia/IMR WC1114/2020|EPI ISL 455793|B|Malaysia|2020-02-29	Asia|hCoV-19/Bangladesh/BCSIR-NILMRC-344/2020|EPI ISL 498803|B.1.1|Bangladesh|2020-07-12	0.0006048643	Asia
Asia|hCoV-19/Wuhan/HB-WH5-232/2020|EPI ISL 454975|B|China|2020-03-01	Asia|hCoV-19/Bangladesh/BCSIR-NILMRC-344/2020|EPI ISL 498803|B.1.1|Bangladesh|2020-07-12	0.0006048235	Asia
Asia|hCoV-19/Singapore/18/2020|EPI ISL 418999|A|Singapore|2020-03-01	Asia|hCoV-19/Bangladesh/BCSIR-NILMRC-344/2020|EPI ISL 498803|B.1.1|Bangladesh|2020-07-12	0.0005445224	Asia
Asia|hCoV-19/Israel/ISR IT0320/2020|EPI ISL 419210|B.1.1|Israel|2020-03-01	Asia|hCoV-19/Bangladesh/BCSIR-NILMRC-344/2020|EPI ISL 498803|B.1.1|Bangladesh|2020-07-12	0.0002686866	Asia
Asia|hCoV-19/Japan/PG-0215/2020|EPI ISL 479915|A|Japan|2020-03-01	Asia|hCoV-19/Bangladesh/BCSIR-NILMRC-344/2020|EPI ISL 498803|B.1.1|Bangladesh|2020-07-12	0.0006047776	Asia
Asia|hCoV-19/Japan/PG-0058/2020|EPI ISL 479821|A|Japan|2020-03-02	Asia|hCoV-19/Bangladesh/BCSIR-NILMRC-344/2020|EPI ISL 498803|B.1.1|Bangladesh|2020-07-12	0.0006720311	Asia
Asia|hCoV-19/Wuhan/HB-WHCM-104/2020|EPI ISL 454989|A|China|2020-03-02	Asia|hCoV-19/Bangladesh/BCSIR-NILMRC-344/2020|EPI ISL 498803|B.1.1|Bangladesh|2020-07-12	0.0006719714	Asia
Asia|hCoV-19/Wuhan/HB-WHCM-099/2020|EPI ISL 454986|B|China|2020-03-02	Asia|hCoV-19/Bangladesh/BCSIR-NILMRC-344/2020|EPI ISL 498803|B.1.1|Bangladesh|2020-07-12	0.0007065078	Asia
Asia|hCoV-19/Wuhan/HB-WH1-124/2020|EPI ISL 454905|B|China|2020-03-02	Asia|hCoV-19/Bangladesh/BCSIR-NILMRC-344/2020|EPI ISL 498803|B.1.1|Bangladesh|2020-07-12	0.0005039272	Asia
Asia|hCoV-19/India/UN-763/2020|EPI ISL 420543|B.1.5|India|2020-03-03	Asia|hCoV-19/Bangladesh/BCSIR-NILMRC-344/2020|EPI ISL 498803|B.1.1|Bangladesh|2020-07-12	0.0004031052	Asia
Asia|hCoV-19/India/UN-772/2020|EPI ISL 420547|B.1.5|India|2020-03-03	Asia|hCoV-19/Bangladesh/BCSIR-NILMRC-344/2020|EPI ISL 498803|B.1.1|Bangladesh|2020-07-12	0.0003695056	Asia
Asia|hCoV-19/Singapore/24nan/2020|EPI ISL 482672|B|Singapore|2020-03-03	Asia|hCoV-19/Bangladesh/BCSIR-NILMRC-344/2020|EPI ISL 498803|B.1.1|Bangladesh|2020-07-12	0.0005039421	Asia
Asia|hCoV-19/Wuhan/HB-WH1-141/2020|EPI ISL 454917|B|China|2020-03-03	Asia|hCoV-19/Bangladesh/BCSIR-NILMRC-344/2020|EPI ISL 498803|B.1.1|Bangladesh|2020-07-12	0.0005375582	Asia
Asia|hCoV-19/Malaysia/0956/2020|EPI ISL 501181|B|Malaysia|2020-03-04	Asia|hCoV-19/Bangladesh/BCSIR-NILMRC-344/2020|EPI ISL 498803|B.1.1|Bangladesh|2020-07-12	0.0004703225	Asia
Asia|hCoV-19/Beijing/DT-travelIT04/2020|EPI ISL 452351|B|China|2020-03-04	Asia|hCoV-19/Bangladesh/BCSIR-NILMRC-344/2020|EPI ISL 498803|B.1.1|Bangladesh|2020-07-12	0.0004703225	Asia
Asia|hCoV-19/Pakistan/Gilgit1/2020|EPI ISL 417444|B|Pakistan|2020-03-04	Asia|hCoV-19/Bangladesh/BCSIR-NILMRC-344/2020|EPI ISL 498803|B.1.1|Bangladesh|2020-07-12	0.0006047956	Asia
Asia|hCoV-19/Japan/PG-0087/2020|EPI ISL 479835|A|Japan|2020-03-04	Asia|hCoV-19/Bangladesh/BCSIR-NILMRC-344/2020|EPI ISL 498803|B.1.1|Bangladesh|2020-07-12	0.0006720311	Asia
Asia|hCoV-19/Georgia/Tb-273/2020|EPI ISL 416479|B.1.1|Georgia|2020-03-05	Asia|hCoV-19/Bangladesh/BCSIR-NILMRC-344/2020|EPI ISL 498803|B.1.1|Bangladesh|2020-07-12	0.0002686866	Asia
Asia|hCoV-19/Malaysia/IMR WC1170/2020|EPI ISL 430440|B|Malaysia|2020-03-05	Asia|hCoV-19/Bangladesh/BCSIR-NILMRC-344/2020|EPI ISL 498803|B.1.1|Bangladesh|2020-07-12	0.0004703225	Asia
Asia|hCoV-19/Taiwan/CGMH-CGU-06/2020|EPI ISL 417519|B.4|Taiwan|2020-03-05	Asia|hCoV-19/Bangladesh/BCSIR-NILMRC-344/2020|EPI ISL 498803|B.1.1|Bangladesh|2020-07-12	0.0007056706	Asia
Asia|hCoV-19/Hangzhou/HZCDC6111/2020|EPI ISL 482575|B|China|2020-03-05	Asia|hCoV-19/Bangladesh/BCSIR-NILMRC-344/2020|EPI ISL 498803|B.1.1|Bangladesh|2020-07-12	0.0004367191	Asia
Asia|hCoV-19/Yunnan/0306-466/2020|EPI ISL 429239|B|China|2020-03-06	Asia|hCoV-19/Bangladesh/BCSIR-NILMRC-344/2020|EPI ISL 498803|B.1.1|Bangladesh|2020-07-12	0.0005040013	Asia
Asia|hCoV-19/Vietnam/CM295/2020|EPI ISL 416430|B.1.1|Vietnam|2020-03-06	Asia|hCoV-19/Bangladesh/BCSIR-NILMRC-344/2020|EPI ISL 498803|B.1.1|Bangladesh|2020-07-12	0.0002350960	Asia
Asia|hCoV-19/Hangzhou/HZCDC6224/2020|EPI ISL 482576|B|China|2020-03-06	Asia|hCoV-19/Bangladesh/BCSIR-NILMRC-344/2020|EPI ISL 498803|B.1.1|Bangladesh|2020-07-12	0.0007729217	Asia
Asia|hCoV-19/Beijing/DT-travelIT02/2020|EPI ISL 452353|B.1|China|2020-03-06	Asia|hCoV-19/Bangladesh/BCSIR-NILMRC-344/2020|EPI ISL 498803|B.1.1|Bangladesh|2020-07-12	0.0004031238	Asia
Asia|hCoV-19/Hangzhou/HZCDC6228/2020|EPI ISL 482577|B.1|China|2020-03-07	Asia|hCoV-19/Bangladesh/BCSIR-NILMRC-344/2020|EPI ISL 498803|B.1.1|Bangladesh|2020-07-12	0.0003695056	Asia
Asia|hCoV-19/Vietnam/39607/2020|EPI ISL 416428|B.1.1|Vietnam|2020-03-07	Asia|hCoV-19/Bangladesh/BCSIR-NILMRC-344/2020|EPI ISL 498803|B.1.1|Bangladesh|2020-07-12	0.0002350960	Asia
Asia|hCoV-19/Beijing/DT-travelES03/2020|EPI ISL 452345|B.1|China|2020-03-07	Asia|hCoV-19/Bangladesh/BCSIR-NILMRC-344/2020|EPI ISL 498803|B.1.1|Bangladesh|2020-07-12	0.0004367191	Asia
Asia|hCoV-19/Beijing/DT-travelIT03/2020|EPI ISL 452354|B.1|China|2020-03-07	Asia|hCoV-19/Bangladesh/BCSIR-NILMRC-344/2020|EPI ISL 498803|B.1.1|Bangladesh|2020-07-12	0.0004367466	Asia
Asia|hCoV-19/Japan/P1/2020|EPI ISL 419296|B.1.255|Japan|2020-03-08	Asia|hCoV-19/Bangladesh/BCSIR-NILMRC-344/2020|EPI ISL 498803|B.1.1|Bangladesh|2020-07-12	0.0004031239	Asia
Asia|hCoV-19/Japan/PG-0056/2020|EPI ISL 479819|A|Japan|2020-03-08	Asia|hCoV-19/Bangladesh/BCSIR-NILMRC-344/2020|EPI ISL 498803|B.1.1|Bangladesh|2020-07-12	0.0006720311	Asia
Asia|hCoV-19/Singapore/49/2020|EPI ISL 428828|B.1.5|Singapore|2020-03-08	Asia|hCoV-19/Bangladesh/BCSIR-NILMRC-344/2020|EPI ISL 498803|B.1.1|Bangladesh|2020-07-12	0.0003359073	Asia
Asia|hCoV-19/Vietnam/VNHN 0207/2020|EPI ISL 511891|B.1.1|Vietnam|2020-03-08	Asia|hCoV-19/Bangladesh/BCSIR-NILMRC-344/2020|EPI ISL 498803|B.1.1|Bangladesh|2020-07-12	0.0002350960	Asia
Asia|hCoV-19/Singapore/394/2020|EPI ISL 469143|B|Singapore|2020-03-09	Asia|hCoV-19/Bangladesh/BCSIR-NILMRC-344/2020|EPI ISL 498803|B.1.1|Bangladesh|2020-07-12	0.0004703225	Asia
Asia|hCoV-19/Japan/PG-0221/2020|EPI ISL 479920|A|Japan|2020-03-09	Asia|hCoV-19/Bangladesh/BCSIR-NILMRC-344/2020|EPI ISL 498803|B.1.1|Bangladesh|2020-07-12	0.0006720224	Asia
Asia|hCoV-19/Saudi Arabia/KAIMRC01/2020|EPI ISL 507010|B.6|Saudi Arabia|2020-03-09	Asia|hCoV-19/Bangladesh/BCSIR-NILMRC-344/2020|EPI ISL 498803|B.1.1|Bangladesh|2020-07-12	0.0006720535	Asia
Asia|hCoV-19/Iran/KHGRC-1.1-IPI-8206/2020|EPI ISL 442523|B.4|Iran|2020-03-09	Asia|hCoV-19/Bangladesh/BCSIR-NILMRC-344/2020|EPI ISL 498803|B.1.1|Bangladesh|2020-07-12	0.0006384567	Asia
Asia|hCoV-19/Saudi Arabia/SCDC-3321/2020|EPI ISL 416521|B.1.246|Saudi Arabia|2020-03-10	Asia|hCoV-19/Bangladesh/BCSIR-NILMRC-344/2020|EPI ISL 498803|B.1.1|Bangladesh|2020-07-12	0.0004367264	Asia
Asia|hCoV-19/India/UN-1100/2020|EPI ISL 421664|B.4|India|2020-03-10	Asia|hCoV-19/Bangladesh/BCSIR-NILMRC-344/2020|EPI ISL 498803|B.1.1|Bangladesh|2020-07-12	0.0007730262	Asia
Asia|hCoV-19/India/UN-1063/2020|EPI ISL 424361|B.4|India|2020-03-10	Asia|hCoV-19/Bangladesh/BCSIR-NILMRC-344/2020|EPI ISL 498803|B.1.1|Bangladesh|2020-07-12	0.0007393575	Asia
Asia|hCoV-19/Singapore/31/2020|EPI ISL 420108|B|Singapore|2020-03-10	Asia|hCoV-19/Bangladesh/BCSIR-NILMRC-344/2020|EPI ISL 498803|B.1.1|Bangladesh|2020-07-12	0.0004703225	Asia
Asia|hCoV-19/Japan/P4-1/2020|EPI ISL 419301|B.1.1|Japan|2020-03-11	Asia|hCoV-19/Bangladesh/BCSIR-NILMRC-344/2020|EPI ISL 498803|B.1.1|Bangladesh|2020-07-12	0.0002350960	Asia
Asia|hCoV-19/Singapore/32/2020|EPI ISL 420109|B|Singapore|2020-03-11	Asia|hCoV-19/Bangladesh/BCSIR-NILMRC-344/2020|EPI ISL 498803|B.1.1|Bangladesh|2020-07-12	0.0004703225	Asia
Asia|hCoV-19/Lebanon/S9 764/2020|EPI ISL 450515|B.4|Lebanon|2020-03-11	Asia|hCoV-19/Bangladesh/BCSIR-NILMRC-344/2020|EPI ISL 498803|B.1.1|Bangladesh|2020-07-12	0.0007393575	Asia
Asia|hCoV-19/Japan/SMU-0311S2/2020|EPI ISL 416524|B.1.5|Japan|2020-03-11	Asia|hCoV-19/Bangladesh/BCSIR-NILMRC-344/2020|EPI ISL 498803|B.1.1|Bangladesh|2020-07-12	0.0003695165	Asia
Asia|hCoV-19/Japan/PG-0437/2020|EPI ISL 480103|A|Japan|2020-03-12	Asia|hCoV-19/Bangladesh/BCSIR-NILMRC-344/2020|EPI ISL 498803|B.1.1|Bangladesh|2020-07-12	0.0007056470	Asia
Asia|hCoV-19/Japan/PG-0324/2020|EPI ISL 479999|B.1.5|Japan|2020-03-12	Asia|hCoV-19/Bangladesh/BCSIR-NILMRC-344/2020|EPI ISL 498803|B.1.1|Bangladesh|2020-07-12	0.0004367466	Asia
Asia|hCoV-19/Beijing/DT-travelNO01/2020|EPI ISL 452342|B|China|2020-03-12	Asia|hCoV-19/Bangladesh/BCSIR-NILMRC-344/2020|EPI ISL 498803|B.1.1|Bangladesh|2020-07-12	0.0004703381	Asia
Asia|hCoV-19/India/UN-1621/2020|EPI ISL 421671|B.4|India|2020-03-12	Asia|hCoV-19/Bangladesh/BCSIR-NILMRC-344/2020|EPI ISL 498803|B.1.1|Bangladesh|2020-07-12	0.0007393452	Asia
Asia|hCoV-19/Thailand/Bangkok 2294/2020|EPI ISL 447921|B.6|Thailand|2020-03-13	Asia|hCoV-19/Bangladesh/BCSIR-NILMRC-344/2020|EPI ISL 498803|B.1.1|Bangladesh|2020-07-12	0.0007056823	Asia
Asia|hCoV-19/Taiwan/CGMH-CGU-09/2020|EPI ISL 417522|B|Taiwan|2020-03-13	Asia|hCoV-19/Bangladesh/BCSIR-NILMRC-344/2020|EPI ISL 498803|B.1.1|Bangladesh|2020-07-12	0.0006048056	Asia
Asia|hCoV-19/Japan/PG-0192/2020|EPI ISL 479897|B.1.160|Japan|2020-03-13	Asia|hCoV-19/Bangladesh/BCSIR-NILMRC-344/2020|EPI ISL 498803|B.1.1|Bangladesh|2020-07-12	0.0004703304	Asia
Asia|hCoV-19/Beijing/DT-travelDE01/2020|EPI ISL 452329|B|China|2020-03-13	Asia|hCoV-19/Bangladesh/BCSIR-NILMRC-344/2020|EPI ISL 498803|B.1.1|Bangladesh|2020-07-12	0.0004703225	Asia
Asia|hCoV-19/Oman/RESP-20-2282/2020|EPI ISL 457974|B.1.220|Oman|2020-03-14	Asia|hCoV-19/Bangladesh/BCSIR-NILMRC-344/2020|EPI ISL 498803|B.1.1|Bangladesh|2020-07-12	0.0004031052	Asia
Asia|hCoV-19/Singapore/758/2020|EPI ISL 507003|B.6|Singapore|2020-03-14	Asia|hCoV-19/Bangladesh/BCSIR-NILMRC-344/2020|EPI ISL 498803|B.1.1|Bangladesh|2020-07-12	0.0006384189	Asia
Asia|hCoV-19/Hangzhou/HZCDC6706/2020|EPI ISL 421222|B|China|2020-03-14	Asia|hCoV-19/Bangladesh/BCSIR-NILMRC-344/2020|EPI ISL 498803|B.1.1|Bangladesh|2020-07-12	0.0004703225	Asia
Asia|hCoV-19/Wuhan/HB-WH5-237/2020|EPI ISL 454978|B|China|2020-03-14	Asia|hCoV-19/Bangladesh/BCSIR-NILMRC-344/2020|EPI ISL 498803|B.1.1|Bangladesh|2020-07-12	0.0005039421	Asia
Asia|hCoV-19/Beijing/DT-travelGR01/2020|EPI ISL 452347|B.1|China|2020-03-15	Asia|hCoV-19/Bangladesh/BCSIR-NILMRC-344/2020|EPI ISL 498803|B.1.1|Bangladesh|2020-07-12	0.0003695056	Asia
Asia|hCoV-19/Israel/CVL-n-5936/2020|EPI ISL 475018|B.1|Israel|2020-03-15	Asia|hCoV-19/Bangladesh/BCSIR-NILMRC-344/2020|EPI ISL 498803|B.1.1|Bangladesh|2020-07-12	0.0004367264	Asia
Asia|hCoV-19/Israel/CVL-n-6157/2020|EPI ISL 475022|B.1|Israel|2020-03-15	Asia|hCoV-19/Bangladesh/BCSIR-NILMRC-344/2020|EPI ISL 498803|B.1.1|Bangladesh|2020-07-12	0.0005376169	Asia
Asia|hCoV-19/South Korea/KCDC2128/2020|EPI ISL 498029|B.40|South Korea|2020-03-15	Asia|hCoV-19/Bangladesh/BCSIR-NILMRC-344/2020|EPI ISL 498803|B.1.1|Bangladesh|2020-07-12	0.0006720846	Asia
Asia|hCoV-19/Pakistan/KHI1/2020|EPI ISL 451958|B|Pakistan|2020-03-16	Asia|hCoV-19/Bangladesh/BCSIR-NILMRC-344/2020|EPI ISL 498803|B.1.1|Bangladesh|2020-07-12	0.0005711984	Asia
Asia|hCoV-19/United Arab Emirates/L0879/2020|EPI ISL 435124|B.1.1.296|United Arab Emirates|2020-03-16	Asia|hCoV-19/Bangladesh/BCSIR-NILMRC-344/2020|EPI ISL 498803|B.1.1|Bangladesh|2020-07-12	0.0003359030	Asia
Asia|hCoV-19/South Korea/KCDC2129/2020|EPI ISL 498030|B.40|South Korea|2020-03-16	Asia|hCoV-19/Bangladesh/BCSIR-NILMRC-344/2020|EPI ISL 498803|B.1.1|Bangladesh|2020-07-12	0.0006384378	Asia
Asia|hCoV-19/Saudi Arabia/KAIMRC12/2020|EPI ISL 507018|B.1.1|Saudi Arabia|2020-03-17	Asia|hCoV-19/Bangladesh/BCSIR-NILMRC-344/2020|EPI ISL 498803|B.1.1|Bangladesh|2020-07-12	0.0002350960	Asia
Asia|hCoV-19/Taiwan/TSGH-13/2020|EPI ISL 428230|B.4|Taiwan|2020-03-17	Asia|hCoV-19/Bangladesh/BCSIR-NILMRC-344/2020|EPI ISL 498803|B.1.1|Bangladesh|2020-07-12	0.0009076655	Asia
Asia|hCoV-19/Vietnam/VNHN 1072/2020|EPI ISL 455717|B.1|Vietnam|2020-03-17	Asia|hCoV-19/Bangladesh/BCSIR-NILMRC-344/2020|EPI ISL 498803|B.1.1|Bangladesh|2020-07-12	0.0004705814	Asia
Asia|hCoV-19/Taiwan/CGMH-CGU-13/2020|EPI ISL 424969|B.1.1|Taiwan|2020-03-17	Asia|hCoV-19/Bangladesh/BCSIR-NILMRC-344/2020|EPI ISL 498803|B.1.1|Bangladesh|2020-07-12	0.0003022925	Asia
Asia|hCoV-19/Wuhan/HB-WH4-211/2020|EPI ISL 454960|B|China|2020-03-18	Asia|hCoV-19/Bangladesh/BCSIR-NILMRC-344/2020|EPI ISL 498803|B.1.1|Bangladesh|2020-07-12	0.0005711672	Asia
Asia|hCoV-19/Vietnam/VNHN 1167/2020|EPI ISL 455696|B.1|Vietnam|2020-03-18	Asia|hCoV-19/Bangladesh/BCSIR-NILMRC-344/2020|EPI ISL 498803|B.1.1|Bangladesh|2020-07-12	0.0004367394	Asia
Asia|hCoV-19/Hong Kong/HKU-200723-043/2020|EPI ISL 497810|B.1|Hong Kong|2020-03-18	Asia|hCoV-19/Bangladesh/BCSIR-NILMRC-344/2020|EPI ISL 498803|B.1.1|Bangladesh|2020-07-12	0.0005039356	Asia
Asia|hCoV-19/Oman/RESP-20-3080/2020|EPI ISL 457979|B.1.1|Oman|2020-03-18	Asia|hCoV-19/Bangladesh/BCSIR-NILMRC-344/2020|EPI ISL 498803|B.1.1|Bangladesh|2020-07-12	0.0002350960	Asia
Asia|hCoV-19/Lebanon/LB-R8/2020|EPI ISL 498551|B.1.5|Lebanon|2020-03-19	Asia|hCoV-19/Bangladesh/BCSIR-NILMRC-344/2020|EPI ISL 498803|B.1.1|Bangladesh|2020-07-12	0.0004367393	Asia
Asia|hCoV-19/Japan/PG-0281/2020|EPI ISL 479961|B.1.1|Japan|2020-03-19	Asia|hCoV-19/Bangladesh/BCSIR-NILMRC-344/2020|EPI ISL 498803|B.1.1|Bangladesh|2020-07-12	0.0002686866	Asia
Asia|hCoV-19/United Arab Emirates/L9584510/2020|EPI ISL 520743|B.1.1|United Arab Emirates|2020-03-19	Asia|hCoV-19/Bangladesh/BCSIR-NILMRC-344/2020|EPI ISL 498803|B.1.1|Bangladesh|2020-07-12	0.0002686990	Asia
Asia|hCoV-19/Wuhan/HB-WH4-212/2020|EPI ISL 454961|B|China|2020-03-19	Asia|hCoV-19/Bangladesh/BCSIR-NILMRC-344/2020|EPI ISL 498803|B.1.1|Bangladesh|2020-07-12	0.0005711936	Asia
Asia|hCoV-19/Taiwan/NCKUH-007/2020|EPI ISL 493202|B.40|Taiwan|2020-03-20	Asia|hCoV-19/Bangladesh/BCSIR-NILMRC-344/2020|EPI ISL 498803|B.1.1|Bangladesh|2020-07-12	0.0007056706	Asia
Asia|hCoV-19/Taiwan/107/2020|EPI ISL 420085|B.1|Taiwan|2020-03-20	Asia|hCoV-19/Bangladesh/BCSIR-NILMRC-344/2020|EPI ISL 498803|B.1.1|Bangladesh|2020-07-12	0.0004703443	Asia
Asia|hCoV-19/Oman/RESP-20-3700/2020|EPI ISL 457986|B|Oman|2020-03-20	Asia|hCoV-19/Bangladesh/BCSIR-NILMRC-344/2020|EPI ISL 498803|B.1.1|Bangladesh|2020-07-12	0.0005039421	Asia
Asia|hCoV-19/Singapore/173nan/2020|EPI ISL 538441|B.1|Singapore|2020-03-20	Asia|hCoV-19/Bangladesh/BCSIR-NILMRC-344/2020|EPI ISL 498803|B.1.1|Bangladesh|2020-07-12	0.0004031239	Asia
Asia|hCoV-19/Taiwan/CGMH-CGU-23/2020|EPI ISL 444276|B.1.255|Taiwan|2020-03-21	Asia|hCoV-19/Bangladesh/BCSIR-NILMRC-344/2020|EPI ISL 498803|B.1.1|Bangladesh|2020-07-12	0.0004031239	Asia
Asia|hCoV-19/Vietnam/VNHN 1492/2020|EPI ISL 455699|B.1.1|Vietnam|2020-03-21	Asia|hCoV-19/Bangladesh/BCSIR-NILMRC-344/2020|EPI ISL 498803|B.1.1|Bangladesh|2020-07-12	0.0002686990	Asia
Asia|hCoV-19/Singapore/179/2020|EPI ISL 462297|B|Singapore|2020-03-21	Asia|hCoV-19/Bangladesh/BCSIR-NILMRC-344/2020|EPI ISL 498803|B.1.1|Bangladesh|2020-07-12	0.0006047854	Asia
Asia|hCoV-19/Hangzhou/HZCDCp145/2020|EPI ISL 482582|B.1.1|China|2020-03-21	Asia|hCoV-19/Bangladesh/BCSIR-NILMRC-344/2020|EPI ISL 498803|B.1.1|Bangladesh|2020-07-12	0.0002686866	Asia
Asia|hCoV-19/Hangzhou/HZCDC7184F/2020|EPI ISL 482583|B.1|China|2020-03-22	Asia|hCoV-19/Bangladesh/BCSIR-NILMRC-344/2020|EPI ISL 498803|B.1.1|Bangladesh|2020-07-12	0.0004031171	Asia
Asia|hCoV-19/Beijing/DT-travelUK01/2020|EPI ISL 452355|B.1.1|China|2020-03-22	Asia|hCoV-19/Bangladesh/BCSIR-NILMRC-344/2020|EPI ISL 498803|B.1.1|Bangladesh|2020-07-12	0.0003022925	Asia
Asia|hCoV-19/Israel/701002334/2020|EPI ISL 447306|B.1|Israel|2020-03-22	Asia|hCoV-19/Bangladesh/BCSIR-NILMRC-344/2020|EPI ISL 498803|B.1.1|Bangladesh|2020-07-12	0.0004703739	Asia
Asia|hCoV-19/South Korea/KCDC2145/2020|EPI ISL 498046|B.1|South Korea|2020-03-22	Asia|hCoV-19/Bangladesh/BCSIR-NILMRC-344/2020|EPI ISL 498803|B.1.1|Bangladesh|2020-07-12	0.0004031239	Asia
Asia|hCoV-19/Saudi Arabia/KAUST-Makkah13/2020|EPI ISL 437466|A|Saudi Arabia|2020-03-23	Asia|hCoV-19/Bangladesh/BCSIR-NILMRC-344/2020|EPI ISL 498803|B.1.1|Bangladesh|2020-07-12	0.0006384567	Asia
Asia|hCoV-19/Japan/PG-0232/2020|EPI ISL 479927|A|Japan|2020-03-23	Asia|hCoV-19/Bangladesh/BCSIR-NILMRC-344/2020|EPI ISL 498803|B.1.1|Bangladesh|2020-07-12	0.0007056470	Asia
Asia|hCoV-19/Taiwan/108/2020|EPI ISL 429883|B.1|Taiwan|2020-03-23	Asia|hCoV-19/Bangladesh/BCSIR-NILMRC-344/2020|EPI ISL 498803|B.1.1|Bangladesh|2020-07-12	0.0004031239	Asia
Asia|hCoV-19/Saudi Arabia/KFSHRC27/2020|EPI ISL 507032|B.1.246|Saudi Arabia|2020-03-23	Asia|hCoV-19/Bangladesh/BCSIR-NILMRC-344/2020|EPI ISL 498803|B.1.1|Bangladesh|2020-07-12	0.0004367264	Asia
Asia|hCoV-19/Taiwan/TSGH-14/2020|EPI ISL 428231|B.1.255|Taiwan|2020-03-24	Asia|hCoV-19/Bangladesh/BCSIR-NILMRC-344/2020|EPI ISL 498803|B.1.1|Bangladesh|2020-07-12	0.0005040056	Asia
Asia|hCoV-19/Israel/701002431/2020|EPI ISL 447302|B.1.1|Israel|2020-03-24	Asia|hCoV-19/Bangladesh/BCSIR-NILMRC-344/2020|EPI ISL 498803|B.1.1|Bangladesh|2020-07-12	0.0003022926	Asia
Asia|hCoV-19/Israel/701002458/2020|EPI ISL 447297|B.1|Israel|2020-03-24	Asia|hCoV-19/Bangladesh/BCSIR-NILMRC-344/2020|EPI ISL 498803|B.1.1|Bangladesh|2020-07-12	0.0004367264	Asia
Asia|hCoV-19/Taiwan/TSGH-10/2020|EPI ISL 427397|B.40|Taiwan|2020-03-24	Asia|hCoV-19/Bangladesh/BCSIR-NILMRC-344/2020|EPI ISL 498803|B.1.1|Bangladesh|2020-07-12	0.0006384378	Asia
Asia|hCoV-19/Singapore/486/2020|EPI ISL 476820|B|Singapore|2020-03-25	Asia|hCoV-19/Bangladesh/BCSIR-NILMRC-344/2020|EPI ISL 498803|B.1.1|Bangladesh|2020-07-12	0.0005711408	Asia
Asia|hCoV-19/Israel/990059251/2020|EPI ISL 447269|B.1|Israel|2020-03-25	Asia|hCoV-19/Bangladesh/BCSIR-NILMRC-344/2020|EPI ISL 498803|B.1.1|Bangladesh|2020-07-12	0.0004367264	Asia
Asia|hCoV-19/Oman/RESP-20-5505/2020|EPI ISL 457994|B.1|Oman|2020-03-25	Asia|hCoV-19/Bangladesh/BCSIR-NILMRC-344/2020|EPI ISL 498803|B.1.1|Bangladesh|2020-07-12	0.0004703443	Asia
Asia|hCoV-19/Thailand/Bangkok-0038/2020|EPI ISL 429174|B.1|Thailand|2020-03-25	Asia|hCoV-19/Bangladesh/BCSIR-NILMRC-344/2020|EPI ISL 498803|B.1.1|Bangladesh|2020-07-12	0.0004031239	Asia
Asia|hCoV-19/South Korea/IHC3486/2020|EPI ISL 541001|B.1.1|South Korea|2020-03-26	Asia|hCoV-19/Bangladesh/BCSIR-NILMRC-344/2020|EPI ISL 498803|B.1.1|Bangladesh|2020-07-12	0.0002686866	Asia
Asia|hCoV-19/Israel/2047145/2020|EPI ISL 447396|B.1.1|Israel|2020-03-26	Asia|hCoV-19/Bangladesh/BCSIR-NILMRC-344/2020|EPI ISL 498803|B.1.1|Bangladesh|2020-07-12	0.0002686866	Asia
Asia|hCoV-19/South Korea/KCDC2183/2020|EPI ISL 506977|B.1.1|South Korea|2020-03-26	Asia|hCoV-19/Bangladesh/BCSIR-NILMRC-344/2020|EPI ISL 498803|B.1.1|Bangladesh|2020-07-12	0.0002686866	Asia
Asia|hCoV-19/Israel/701002666/2020|EPI ISL 447286|B.1|Israel|2020-03-26	Asia|hCoV-19/Bangladesh/BCSIR-NILMRC-344/2020|EPI ISL 498803|B.1.1|Bangladesh|2020-07-12	0.0004703521	Asia
Asia|hCoV-19/Japan/PG-0318/2020|EPI ISL 479993|B.1|Japan|2020-03-27	Asia|hCoV-19/Bangladesh/BCSIR-NILMRC-344/2020|EPI ISL 498803|B.1.1|Bangladesh|2020-07-12	0.0004703521	Asia
Asia|hCoV-19/Indonesia/JK-EIJK-03/2020|EPI ISL 437191|B|Indonesia|2020-03-27	Asia|hCoV-19/Bangladesh/BCSIR-NILMRC-344/2020|EPI ISL 498803|B.1.1|Bangladesh|2020-07-12	0.0005039505	Asia
Asia|hCoV-19/Vietnam/VNHN 3085/2020|EPI ISL 455703|B.1.1|Vietnam|2020-03-27	Asia|hCoV-19/Bangladesh/BCSIR-NILMRC-344/2020|EPI ISL 498803|B.1.1|Bangladesh|2020-07-12	0.0003022786	Asia
Asia|hCoV-19/Saudi Arabia/KFSHRC43/2020|EPI ISL 507036|B.1.247|Saudi Arabia|2020-03-27	Asia|hCoV-19/Bangladesh/BCSIR-NILMRC-344/2020|EPI ISL 498803|B.1.1|Bangladesh|2020-07-12	0.0004703521	Asia
Asia|hCoV-19/Georgia/Tb-1352/2020|EPI ISL 420140|B.1|Georgia|2020-03-28	Asia|hCoV-19/Bangladesh/BCSIR-NILMRC-344/2020|EPI ISL 498803|B.1.1|Bangladesh|2020-07-12	0.0004367466	Asia
Asia|hCoV-19/South Korea/KCDC2189/2020|EPI ISL 506983|B.1.5|South Korea|2020-03-28	Asia|hCoV-19/Bangladesh/BCSIR-NILMRC-344/2020|EPI ISL 498803|B.1.1|Bangladesh|2020-07-12	0.0004367191	Asia
Asia|hCoV-19/Thailand/Bangkok-0043/2020|EPI ISL 429179|B.1.5|Thailand|2020-03-28	Asia|hCoV-19/Bangladesh/BCSIR-NILMRC-344/2020|EPI ISL 498803|B.1.1|Bangladesh|2020-07-12	0.0004031171	Asia
Asia|hCoV-19/South Korea/KCDC2190/2020|EPI ISL 506984|B.1|South Korea|2020-03-28	Asia|hCoV-19/Bangladesh/BCSIR-NILMRC-344/2020|EPI ISL 498803|B.1.1|Bangladesh|2020-07-12	0.0005039655	Asia
Asia|hCoV-19/Saudi Arabia/KAUST-Madinah238/2020|EPI ISL 437733|B.1.246|Saudi Arabia|2020-03-29	Asia|hCoV-19/Bangladesh/BCSIR-NILMRC-344/2020|EPI ISL 498803|B.1.1|Bangladesh|2020-07-12	0.0005039590	Asia
Asia|hCoV-19/Singapore/930/2020|EPI ISL 538462|B.1|Singapore|2020-03-29	Asia|hCoV-19/Bangladesh/BCSIR-NILMRC-344/2020|EPI ISL 498803|B.1.1|Bangladesh|2020-07-12	0.0004031239	Asia
Asia|hCoV-19/Oman/RESP-20-6417/2020|EPI ISL 457996|B.1|Oman|2020-03-29	Asia|hCoV-19/Bangladesh/BCSIR-NILMRC-344/2020|EPI ISL 498803|B.1.1|Bangladesh|2020-07-12	0.0005039823	Asia
Asia|hCoV-19/Saudi Arabia/KAUST-Madinah255/2020|EPI ISL 437739|B.1.36.6|Saudi Arabia|2020-03-29	Asia|hCoV-19/Bangladesh/BCSIR-NILMRC-344/2020|EPI ISL 498803|B.1.1|Bangladesh|2020-07-12	0.0005375423	Asia
Asia|hCoV-19/Indonesia/JI-ITD-1273V/2020|EPI ISL 529964|B|Indonesia|2020-03-30	Asia|hCoV-19/Bangladesh/BCSIR-NILMRC-344/2020|EPI ISL 498803|B.1.1|Bangladesh|2020-07-12	0.0006048235	Asia
Asia|hCoV-19/Saudi Arabia/KAUST-Madinah254/2020|EPI ISL 437738|B.1.246|Saudi Arabia|2020-03-30	Asia|hCoV-19/Bangladesh/BCSIR-NILMRC-344/2020|EPI ISL 498803|B.1.1|Bangladesh|2020-07-12	0.0004367264	Asia
Asia|hCoV-19/Malaysia/3499/2020|EPI ISL 501205|B.6|Malaysia|2020-03-30	Asia|hCoV-19/Bangladesh/BCSIR-NILMRC-344/2020|EPI ISL 498803|B.1.1|Bangladesh|2020-07-12	0.0006720336	Asia
Asia|hCoV-19/Malaysia/IMR WC9127/2020|EPI ISL 459956|B.6|Malaysia|2020-03-30	Asia|hCoV-19/Bangladesh/BCSIR-NILMRC-344/2020|EPI ISL 498803|B.1.1|Bangladesh|2020-07-12	0.0006720336	Asia
Asia|hCoV-19/India/WB-IK5/2020|EPI ISL 508376|B.1.5|India|2020-03-31	Asia|hCoV-19/Bangladesh/BCSIR-NILMRC-344/2020|EPI ISL 498803|B.1.1|Bangladesh|2020-07-12	0.0003695056	Asia
Asia|hCoV-19/Japan/PG-0355/2020|EPI ISL 480027|B.1.1|Japan|2020-03-31	Asia|hCoV-19/Bangladesh/BCSIR-NILMRC-344/2020|EPI ISL 498803|B.1.1|Bangladesh|2020-07-12	0.0003022926	Asia
Asia|hCoV-19/India/TG-CCMB-J057/2020|EPI ISL 447563|B.6|India|2020-03-31	Asia|hCoV-19/Bangladesh/BCSIR-NILMRC-344/2020|EPI ISL 498803|B.1.1|Bangladesh|2020-07-12	0.0007729803	Asia
Asia|hCoV-19/Singapore/933/2020|EPI ISL 538465|B.6|Singapore|2020-03-31	Asia|hCoV-19/Bangladesh/BCSIR-NILMRC-344/2020|EPI ISL 498803|B.1.1|Bangladesh|2020-07-12	0.0006720336	Asia
Asia|hCoV-19/Israel/2089861/2020|EPI ISL 447361|B.1|Israel|2020-04-01	Asia|hCoV-19/Bangladesh/BCSIR-NILMRC-344/2020|EPI ISL 498803|B.1.1|Bangladesh|2020-07-12	0.0004031239	Asia
Asia|hCoV-19/India/TG-CCMB-J283/2020|EPI ISL 450328|B.6|India|2020-04-01	Asia|hCoV-19/Bangladesh/BCSIR-NILMRC-344/2020|EPI ISL 498803|B.1.1|Bangladesh|2020-07-12	0.0006720336	Asia
Asia|hCoV-19/Saudi Arabia/KAUST-MADINAH281/2020|EPI ISL 513125|B.1.246|Saudi Arabia|2020-04-01	Asia|hCoV-19/Bangladesh/BCSIR-NILMRC-344/2020|EPI ISL 498803|B.1.1|Bangladesh|2020-07-12	0.0004703304	Asia
Asia|hCoV-19/India/TG-CCMB-J206/2020|EPI ISL 447569|B.6|India|2020-04-01	Asia|hCoV-19/Bangladesh/BCSIR-NILMRC-344/2020|EPI ISL 498803|B.1.1|Bangladesh|2020-07-12	0.0007393574	Asia
Asia|hCoV-19/India/TG-CCMB-J222/2020|EPI ISL 450332|B.6|India|2020-04-01	Asia|hCoV-19/Bangladesh/BCSIR-NILMRC-344/2020|EPI ISL 498803|B.1.1|Bangladesh|2020-07-12	0.0006720336	Asia
Asia|hCoV-19/India/TG-CCMB-J232/2020|EPI ISL 447576|B.6|India|2020-04-02	Asia|hCoV-19/Bangladesh/BCSIR-NILMRC-344/2020|EPI ISL 498803|B.1.1|Bangladesh|2020-07-12	0.0008739124	Asia
Asia|hCoV-19/Japan/PG-0513/2020|EPI ISL 480171|B.1.1|Japan|2020-04-02	Asia|hCoV-19/Bangladesh/BCSIR-NILMRC-344/2020|EPI ISL 498803|B.1.1|Bangladesh|2020-07-12	0.0002686866	Asia
Asia|hCoV-19/Taiwan/TSGH-23/2020|EPI ISL 436108|B.1|Taiwan|2020-04-02	Asia|hCoV-19/Bangladesh/BCSIR-NILMRC-344/2020|EPI ISL 498803|B.1.1|Bangladesh|2020-07-12	0.0004031239	Asia
Asia|hCoV-19/India/TG-CCMB-J458/2020|EPI ISL 447575|B.6|India|2020-04-02	Asia|hCoV-19/Bangladesh/BCSIR-NILMRC-344/2020|EPI ISL 498803|B.1.1|Bangladesh|2020-07-12	0.0007729803	Asia
Asia|hCoV-19/SaudiArabia/KAUST-JEDDAH756/2020|EPI ISL 512999|B.1.1|Saudi Arabia|2020-04-03	Asia|hCoV-19/Bangladesh/BCSIR-NILMRC-344/2020|EPI ISL 498803|B.1.1|Bangladesh|2020-07-12	0.0002350960	Asia
Asia|hCoV-19/Hong Kong/VM20008964-2/2020|EPI ISL 539851|B.1.1|Hong Kong|2020-04-03	Asia|hCoV-19/Bangladesh/BCSIR-NILMRC-344/2020|EPI ISL 498803|B.1.1|Bangladesh|2020-07-12	0.0002686866	Asia
Asia|hCoV-19/Saudi Arabia/KAIMRC64/2020|EPI ISL 507028|B.1.246|Saudi Arabia|2020-04-03	Asia|hCoV-19/Bangladesh/BCSIR-NILMRC-344/2020|EPI ISL 498803|B.1.1|Bangladesh|2020-07-12	0.0004367264	Asia
Asia|hCoV-19/Israel/13077558/2020|EPI ISL 447432|B.1|Israel|2020-04-03	Asia|hCoV-19/Bangladesh/BCSIR-NILMRC-344/2020|EPI ISL 498803|B.1.1|Bangladesh|2020-07-12	0.0004367466	Asia
Asia|hCoV-19/Israel/13077823/2020|EPI ISL 447424|B.1.3|Israel|2020-04-04	Asia|hCoV-19/Bangladesh/BCSIR-NILMRC-344/2020|EPI ISL 498803|B.1.1|Bangladesh|2020-07-12	0.0005711937	Asia
Asia|hCoV-19/India/MH-CCMB-NIV1/2020|EPI ISL 450321|B.6|India|2020-04-04	Asia|hCoV-19/Bangladesh/BCSIR-NILMRC-344/2020|EPI ISL 498803|B.1.1|Bangladesh|2020-07-12	0.0007056706	Asia
Asia|hCoV-19/India/OR-RMRC24/2020|EPI ISL 455775|B.1.246|India|2020-04-04	Asia|hCoV-19/Bangladesh/BCSIR-NILMRC-344/2020|EPI ISL 498803|B.1.1|Bangladesh|2020-07-12	0.0004367264	Asia
Asia|hCoV-19/Israel/13077846/2020|EPI ISL 447422|B.1.3|Israel|2020-04-04	Asia|hCoV-19/Bangladesh/BCSIR-NILMRC-344/2020|EPI ISL 498803|B.1.1|Bangladesh|2020-07-12	0.0005712106	Asia
Asia|hCoV-19/India/GJ-GBRC1s/2020|EPI ISL 426415|B.1|India|2020-04-05	Asia|hCoV-19/Bangladesh/BCSIR-NILMRC-344/2020|EPI ISL 498803|B.1.1|Bangladesh|2020-07-12	0.0005039804	Asia
Asia|hCoV-19/United Arab Emirates/L920643384/2020|EPI ISL 520731|A|United Arab Emirates|2020-04-05	Asia|hCoV-19/Bangladesh/BCSIR-NILMRC-344/2020|EPI ISL 498803|B.1.1|Bangladesh|2020-07-12	0.0007056797	Asia
Asia|hCoV-19/India/WB-IK8/2020|EPI ISL 511901|A|India|2020-04-05	Asia|hCoV-19/Bangladesh/BCSIR-NILMRC-344/2020|EPI ISL 498803|B.1.1|Bangladesh|2020-07-12	0.0006720423	Asia
Asia|hCoV-19/SaudiArabia/KAUST-MADINAH519/2020|EPI ISL 513166|B.1.246|Saudi Arabia|2020-04-05	Asia|hCoV-19/Bangladesh/BCSIR-NILMRC-344/2020|EPI ISL 498803|B.1.1|Bangladesh|2020-07-12	0.0004367264	Asia
Asia|hCoV-19/SaudiArabia/KAUST-JEDDAH927/2020|EPI ISL 513056|B.1.1|Saudi Arabia|2020-04-06	Asia|hCoV-19/Bangladesh/BCSIR-NILMRC-344/2020|EPI ISL 498803|B.1.1|Bangladesh|2020-07-12	0.0003022925	Asia
Asia|hCoV-19/Singapore/947/2020|EPI ISL 538481|B.1|Singapore|2020-04-06	Asia|hCoV-19/Bangladesh/BCSIR-NILMRC-344/2020|EPI ISL 498803|B.1.1|Bangladesh|2020-07-12	0.0004031239	Asia
Asia|hCoV-19/SaudiArabia/KAUST-JEDDAH916/2020|EPI ISL 513047|B.1.5|Saudi Arabia|2020-04-06	Asia|hCoV-19/Bangladesh/BCSIR-NILMRC-344/2020|EPI ISL 498803|B.1.1|Bangladesh|2020-07-12	0.0004031239	Asia
Asia|hCoV-19/Saudi Arabia/KAUST-Makkah227/2020|EPI ISL 437723|B.1.36.6|Saudi Arabia|2020-04-06	Asia|hCoV-19/Bangladesh/BCSIR-NILMRC-344/2020|EPI ISL 498803|B.1.1|Bangladesh|2020-07-12	0.0005039356	Asia
Asia|hCoV-19/Japan/PG-0507/2020|EPI ISL 480166|B.1.1|Japan|2020-04-07	Asia|hCoV-19/Bangladesh/BCSIR-NILMRC-344/2020|EPI ISL 498803|B.1.1|Bangladesh|2020-07-12	0.0003358875	Asia
Asia|hCoV-19/United Arab Emirates/L920647430/2020|EPI ISL 520733|A|United Arab Emirates|2020-04-07	Asia|hCoV-19/Bangladesh/BCSIR-NILMRC-344/2020|EPI ISL 498803|B.1.1|Bangladesh|2020-07-12	0.0006720622	Asia
Asia|hCoV-19/Singapore/951/2020|EPI ISL 538485|B.6|Singapore|2020-04-07	Asia|hCoV-19/Bangladesh/BCSIR-NILMRC-344/2020|EPI ISL 498803|B.1.1|Bangladesh|2020-07-12	0.0007056497	Asia
Asia|hCoV-19/Hong Kong/HKU-200723-056/2020|EPI ISL 497823|B.1.1|Hong Kong|2020-04-07	Asia|hCoV-19/Bangladesh/BCSIR-NILMRC-344/2020|EPI ISL 498803|B.1.1|Bangladesh|2020-07-12	0.0003358819	Asia
Asia|hCoV-19/Oman/12096/2020|EPI ISL 491147|B.1.1.27|Oman|2020-04-08	Asia|hCoV-19/Bangladesh/BCSIR-NILMRC-344/2020|EPI ISL 498803|B.1.1|Bangladesh|2020-07-12	0.0004030933	Asia
Asia|hCoV-19/Bangladesh/CHRF-0009/2020|EPI ISL 468077|B.1.1.316|Bangladesh|2020-04-08	Asia|hCoV-19/Bangladesh/BCSIR-NILMRC-344/2020|EPI ISL 498803|B.1.1|Bangladesh|2020-07-12	0.0002014974	Asia
Asia|hCoV-19/Vietnam/VNHN 4806/2020|EPI ISL 455711|B.1.1|Vietnam|2020-04-08	Asia|hCoV-19/Bangladesh/BCSIR-NILMRC-344/2020|EPI ISL 498803|B.1.1|Bangladesh|2020-07-12	0.0003022925	Asia
Asia|hCoV-19/Jordan/SR-0335/2020|EPI ISL 450187|B.1.246|Jordan|2020-04-08	Asia|hCoV-19/Bangladesh/BCSIR-NILMRC-344/2020|EPI ISL 498803|B.1.1|Bangladesh|2020-07-12	0.0004703304	Asia
Asia|hCoV-19/Vietnam/VNHN 4868/2020|EPI ISL 455710|B.1.1|Vietnam|2020-04-09	Asia|hCoV-19/Bangladesh/BCSIR-NILMRC-344/2020|EPI ISL 498803|B.1.1|Bangladesh|2020-07-12	0.0002686866	Asia
Asia|hCoV-19/SaudiArabia/KAUST-JEDDAH493/2020|EPI ISL 512936|B.1.186|Saudi Arabia|2020-04-09	Asia|hCoV-19/Bangladesh/BCSIR-NILMRC-344/2020|EPI ISL 498803|B.1.1|Bangladesh|2020-07-12	0.0004031052	Asia
Asia|hCoV-19/Israel/CVL-n-6744/2020|EPI ISL 474958|B.1.1|Israel|2020-04-09	Asia|hCoV-19/Bangladesh/BCSIR-NILMRC-344/2020|EPI ISL 498803|B.1.1|Bangladesh|2020-07-12	0.0005711863	Asia
Asia|hCoV-19/Japan/Donner12/2020|EPI ISL 438956|B.1.1|Japan|2020-04-09	Asia|hCoV-19/Bangladesh/BCSIR-NILMRC-344/2020|EPI ISL 498803|B.1.1|Bangladesh|2020-07-12	0.0002686866	Asia
Asia|hCoV-19/Malaysia/IMR WC13946/2020|EPI ISL 490047|B.6|Malaysia|2020-04-10	Asia|hCoV-19/Bangladesh/BCSIR-NILMRC-344/2020|EPI ISL 498803|B.1.1|Bangladesh|2020-07-12	0.0007729317	Asia
Asia|hCoV-19/Vietnam/VNHN 4864/2020|EPI ISL 455708|B.1.1|Vietnam|2020-04-10	Asia|hCoV-19/Bangladesh/BCSIR-NILMRC-344/2020|EPI ISL 498803|B.1.1|Bangladesh|2020-07-12	0.0003022786	Asia
Asia|hCoV-19/Israel/n14292/2020|EPI ISL 483712|B.1.3|Israel|2020-04-10	Asia|hCoV-19/Bangladesh/BCSIR-NILMRC-344/2020|EPI ISL 498803|B.1.1|Bangladesh|2020-07-12	0.0005375741	Asia
Asia|hCoV-19/Malaysia/IMR WC12897/2020|EPI ISL 490015|B.1.178|Malaysia|2020-04-10	Asia|hCoV-19/Bangladesh/BCSIR-NILMRC-344/2020|EPI ISL 498803|B.1.1|Bangladesh|2020-07-12	0.0005711842	Asia
Asia|hCoV-19/Oman/205028472/2020|EPI ISL 458119|B.1.1.27|Oman|2020-04-11	Asia|hCoV-19/Bangladesh/BCSIR-NILMRC-344/2020|EPI ISL 498803|B.1.1|Bangladesh|2020-07-12	0.0003358974	Asia
Asia|hCoV-19/India/GJ-GBRC95a/2020|EPI ISL 450782|B.1.247|India|2020-04-11	Asia|hCoV-19/Bangladesh/BCSIR-NILMRC-344/2020|EPI ISL 498803|B.1.1|Bangladesh|2020-07-12	0.0005039823	Asia
Asia|hCoV-19/South Korea/KCDC2202/2020|EPI ISL 506995|B.1|South Korea|2020-04-11	Asia|hCoV-19/Bangladesh/BCSIR-NILMRC-344/2020|EPI ISL 498803|B.1.1|Bangladesh|2020-07-12	0.0004703521	Asia
Asia|hCoV-19/Israel/CVL-n-7422/2020|EPI ISL 475023|B.1|Israel|2020-04-11	Asia|hCoV-19/Bangladesh/BCSIR-NILMRC-344/2020|EPI ISL 498803|B.1.1|Bangladesh|2020-07-12	0.0004031239	Asia
Asia|hCoV-19/Oman/16904/2020|EPI ISL 525423|B.1|Oman|2020-04-12	Asia|hCoV-19/Bangladesh/BCSIR-NILMRC-344/2020|EPI ISL 498803|B.1.1|Bangladesh|2020-07-12	0.0005711673	Asia
Asia|hCoV-19/Oman/205028718/2020|EPI ISL 457702|B.1.1|Oman|2020-04-12	Asia|hCoV-19/Bangladesh/BCSIR-NILMRC-344/2020|EPI ISL 498803|B.1.1|Bangladesh|2020-07-12	0.0003022925	Asia
Asia|hCoV-19/India/TG-CCMB-K272/2020|EPI ISL 458070|B.6|India|2020-04-12	Asia|hCoV-19/Bangladesh/BCSIR-NILMRC-344/2020|EPI ISL 498803|B.1.1|Bangladesh|2020-07-12	0.0007729803	Asia
Asia|hCoV-19/Malaysia/8451/2020|EPI ISL 501222|B.1.98|Malaysia|2020-04-12	Asia|hCoV-19/Bangladesh/BCSIR-NILMRC-344/2020|EPI ISL 498803|B.1.1|Bangladesh|2020-07-12	0.0005042152	Asia
Asia|hCoV-19/India/GJ-GBRC4/2020|EPI ISL 435051|B.1|India|2020-04-13	Asia|hCoV-19/Bangladesh/BCSIR-NILMRC-344/2020|EPI ISL 498803|B.1.1|Bangladesh|2020-07-12	0.0005039823	Asia
Asia|hCoV-19/India/WB-IK9/2020|EPI ISL 508407|B.1.5|India|2020-04-13	Asia|hCoV-19/Bangladesh/BCSIR-NILMRC-344/2020|EPI ISL 498803|B.1.1|Bangladesh|2020-07-12	0.0003359073	Asia
Asia|hCoV-19/South Korea/KCDC2209/2020|EPI ISL 510548|B.1|South Korea|2020-04-13	Asia|hCoV-19/Bangladesh/BCSIR-NILMRC-344/2020|EPI ISL 498803|B.1.1|Bangladesh|2020-07-12	0.0004703443	Asia
Asia|hCoV-19/Oman/205028997/2020|EPI ISL 458120|B.1.1.27|Oman|2020-04-13	Asia|hCoV-19/Bangladesh/BCSIR-NILMRC-344/2020|EPI ISL 498803|B.1.1|Bangladesh|2020-07-12	0.0004366933	Asia
Asia|hCoV-19/India/TG-CCMB-K499/2020|EPI ISL 447865|B.6|India|2020-04-14	Asia|hCoV-19/Bangladesh/BCSIR-NILMRC-344/2020|EPI ISL 498803|B.1.1|Bangladesh|2020-07-12	0.0007057032	Asia
Asia|hCoV-19/Kazakhstan/16183/2020|EPI ISL 454576|A.2|Kazakhstan|2020-04-14	Asia|hCoV-19/Bangladesh/BCSIR-NILMRC-344/2020|EPI ISL 498803|B.1.1|Bangladesh|2020-07-12	0.0007056497	Asia
Asia|hCoV-19/Japan/Donner21/2020|EPI ISL 438965|B.1.1|Japan|2020-04-14	Asia|hCoV-19/Bangladesh/BCSIR-NILMRC-344/2020|EPI ISL 498803|B.1.1|Bangladesh|2020-07-12	0.0003358874	Asia
Asia|hCoV-19/Kazakhstan/16238/2020|EPI ISL 454498|A.2|Kazakhstan|2020-04-14	Asia|hCoV-19/Bangladesh/BCSIR-NILMRC-344/2020|EPI ISL 498803|B.1.1|Bangladesh|2020-07-12	0.0008065061	Asia
Asia|hCoV-19/Israel/130710157/2020|EPI ISL 447465|B.1.1|Israel|2020-04-15	Asia|hCoV-19/Bangladesh/BCSIR-NILMRC-344/2020|EPI ISL 498803|B.1.1|Bangladesh|2020-07-12	0.0004368456	Asia
Asia|hCoV-19/Israel/2113155/2020|EPI ISL 447349|B.1.3|Israel|2020-04-15	Asia|hCoV-19/Bangladesh/BCSIR-NILMRC-344/2020|EPI ISL 498803|B.1.1|Bangladesh|2020-07-12	0.0005711842	Asia
Asia|hCoV-19/Israel/2113178/2020|EPI ISL 447345|B.1|Israel|2020-04-15	Asia|hCoV-19/Bangladesh/BCSIR-NILMRC-344/2020|EPI ISL 498803|B.1.1|Bangladesh|2020-07-12	0.0004703521	Asia
Asia|hCoV-19/United Arab Emirates/L920667894/2020|EPI ISL 520736|B.1.1|United Arab Emirates|2020-04-15	Asia|hCoV-19/Bangladesh/BCSIR-NILMRC-344/2020|EPI ISL 498803|B.1.1|Bangladesh|2020-07-12	0.0003358819	Asia
Asia|hCoV-19/Israel/CVL-n-8414/2020|EPI ISL 474983|B.1.3|Israel|2020-04-16	Asia|hCoV-19/Bangladesh/BCSIR-NILMRC-344/2020|EPI ISL 498803|B.1.1|Bangladesh|2020-07-12	0.0005375741	Asia
Asia|hCoV-19/SaudiArabia/KAUST-JEDDAH504/2020|EPI ISL 512941|B.1.246|Saudi Arabia|2020-04-16	Asia|hCoV-19/Bangladesh/BCSIR-NILMRC-344/2020|EPI ISL 498803|B.1.1|Bangladesh|2020-07-12	0.0004367264	Asia
Asia|hCoV-19/Israel/CVL-n-8411/2020|EPI ISL 475008|B.1.3|Israel|2020-04-16	Asia|hCoV-19/Bangladesh/BCSIR-NILMRC-344/2020|EPI ISL 498803|B.1.1|Bangladesh|2020-07-12	0.0005039506	Asia
Asia|hCoV-19/India/TN-CCMB-C1-12/2020|EPI ISL 447584|B.6|India|2020-04-16	Asia|hCoV-19/Bangladesh/BCSIR-NILMRC-344/2020|EPI ISL 498803|B.1.1|Bangladesh|2020-07-12	0.0007056824	Asia
Asia|hCoV-19/United Arab Emirates/L2004034664/2020|EPI ISL 520670|A|United Arab Emirates|2020-04-17	Asia|hCoV-19/Bangladesh/BCSIR-NILMRC-344/2020|EPI ISL 498803|B.1.1|Bangladesh|2020-07-12	0.0007056797	Asia
Asia|hCoV-19/United Arab Emirates/L920066831/2020|EPI ISL 520717|B.1.1|United Arab Emirates|2020-04-17	Asia|hCoV-19/Bangladesh/BCSIR-NILMRC-344/2020|EPI ISL 498803|B.1.1|Bangladesh|2020-07-12	0.0004703304	Asia
Asia|hCoV-19/United Arab Emirates/L2004034634/2020|EPI ISL 520669|B.1.1|United Arab Emirates|2020-04-17	Asia|hCoV-19/Bangladesh/BCSIR-NILMRC-344/2020|EPI ISL 498803|B.1.1|Bangladesh|2020-07-12	0.0002350960	Asia
Asia|hCoV-19/Oman/24618/2020|EPI ISL 491129|B.1.1.27|Oman|2020-04-17	Asia|hCoV-19/Bangladesh/BCSIR-NILMRC-344/2020|EPI ISL 498803|B.1.1|Bangladesh|2020-07-12	0.0003695118	Asia
Asia|hCoV-19/Oman/24647/2020|EPI ISL 491139|B.1.1|Oman|2020-04-18	Asia|hCoV-19/Bangladesh/BCSIR-NILMRC-344/2020|EPI ISL 498803|B.1.1|Bangladesh|2020-07-12	0.0002686866	Asia
Asia|hCoV-19/SaudiArabia/KAUST-MAKKAH772/2020|EPI ISL 513242|B.1.247|Saudi Arabia|2020-04-18	Asia|hCoV-19/Bangladesh/BCSIR-NILMRC-344/2020|EPI ISL 498803|B.1.1|Bangladesh|2020-07-12	0.0005711503	Asia
Asia|hCoV-19/United Arab Emirates/L2004034680/2020|EPI ISL 520671|B.1.5|United Arab Emirates|2020-04-18	Asia|hCoV-19/Bangladesh/BCSIR-NILMRC-344/2020|EPI ISL 498803|B.1.1|Bangladesh|2020-07-12	0.0003359073	Asia
Asia|hCoV-19/SaudiArabia/KAUST-MAKKAH771/2020|EPI ISL 513241|B.1.247|Saudi Arabia|2020-04-18	Asia|hCoV-19/Bangladesh/BCSIR-NILMRC-344/2020|EPI ISL 498803|B.1.1|Bangladesh|2020-07-12	0.0005711503	Asia
Asia|hCoV-19/Israel/CVL-n-9331/2020|EPI ISL 474970|B.1.3|Israel|2020-04-19	Asia|hCoV-19/Bangladesh/BCSIR-NILMRC-344/2020|EPI ISL 498803|B.1.1|Bangladesh|2020-07-12	0.0005039506	Asia
Asia|hCoV-19/Taiwan/CGMH-CGU-26/2020|EPI ISL 452178|B.6|Taiwan|2020-04-19	Asia|hCoV-19/Bangladesh/BCSIR-NILMRC-344/2020|EPI ISL 498803|B.1.1|Bangladesh|2020-07-12	0.0008065300	Asia
Asia|hCoV-19/India/WB-S17/2020|EPI ISL 455647|B.1|India|2020-04-19	Asia|hCoV-19/Bangladesh/BCSIR-NILMRC-344/2020|EPI ISL 498803|B.1.1|Bangladesh|2020-07-12	0.0003695227	Asia
Asia|hCoV-19/India/MH-BJMC-1697/2020|EPI ISL 496521|B.6|India|2020-04-19	Asia|hCoV-19/Bangladesh/BCSIR-NILMRC-344/2020|EPI ISL 498803|B.1.1|Bangladesh|2020-07-12	0.0008402552	Asia
Asia|hCoV-19/SaudiArabia/KAUST-MADINAH446/2020|EPI ISL 513159|B.1.160|Saudi Arabia|2020-04-20	Asia|hCoV-19/Bangladesh/BCSIR-NILMRC-344/2020|EPI ISL 498803|B.1.1|Bangladesh|2020-07-12	0.0005039590	Asia
Asia|hCoV-19/Kazakhstan/21399/2020|EPI ISL 454502|B.1.246|Kazakhstan|2020-04-20	Asia|hCoV-19/Bangladesh/BCSIR-NILMRC-344/2020|EPI ISL 498803|B.1.1|Bangladesh|2020-07-12	0.0004367264	Asia
Asia|hCoV-19/Israel/130711082/2020|EPI ISL 447456|B.1|Israel|2020-04-20	Asia|hCoV-19/Bangladesh/BCSIR-NILMRC-344/2020|EPI ISL 498803|B.1.1|Bangladesh|2020-07-12	0.0004367466	Asia
Asia|hCoV-19/SaudiArabia/KAUST-MADINAH444/2020|EPI ISL 513158|B.1.160|Saudi Arabia|2020-04-20	Asia|hCoV-19/Bangladesh/BCSIR-NILMRC-344/2020|EPI ISL 498803|B.1.1|Bangladesh|2020-07-12	0.0005711937	Asia
Asia|hCoV-19/SaudiArabia/KAUST-MAKKAH290/2020|EPI ISL 513214|B.1.247|Saudi Arabia|2020-04-21	Asia|hCoV-19/Bangladesh/BCSIR-NILMRC-344/2020|EPI ISL 498803|B.1.1|Bangladesh|2020-07-12	0.0005711503	Asia
Asia|hCoV-19/Kazakhstan/NCB-5/2020|EPI ISL 435048|A.2|Kazakhstan|2020-04-21	Asia|hCoV-19/Bangladesh/BCSIR-NILMRC-344/2020|EPI ISL 498803|B.1.1|Bangladesh|2020-07-12	0.0007392890	Asia
Asia|hCoV-19/Israel/CVL-n-10261/2020|EPI ISL 474991|B.1|Israel|2020-04-21	Asia|hCoV-19/Bangladesh/BCSIR-NILMRC-344/2020|EPI ISL 498803|B.1.1|Bangladesh|2020-07-12	0.0005039823	Asia
Asia|hCoV-19/SaudiArabia/KAUST-JEDDAH546/2020|EPI ISL 512956|B.1.1|Saudi Arabia|2020-04-21	Asia|hCoV-19/Bangladesh/BCSIR-NILMRC-344/2020|EPI ISL 498803|B.1.1|Bangladesh|2020-07-12	0.0003022926	Asia
Asia|hCoV-19/Oman/C-2673/2020|EPI ISL 491162|B.1.1|Oman|2020-04-22	Asia|hCoV-19/Bangladesh/BCSIR-NILMRC-344/2020|EPI ISL 498803|B.1.1|Bangladesh|2020-07-12	0.0002686866	Asia
Asia|hCoV-19/Oman/C-3067/2020|EPI ISL 491171|B.1.1.27|Oman|2020-04-22	Asia|hCoV-19/Bangladesh/BCSIR-NILMRC-344/2020|EPI ISL 498803|B.1.1|Bangladesh|2020-07-12	0.0004367373	Asia
Asia|hCoV-19/SaudiArabia/KAUST-JEDDAH566/2020|EPI ISL 512963|B.1.246|Saudi Arabia|2020-04-22	Asia|hCoV-19/Bangladesh/BCSIR-NILMRC-344/2020|EPI ISL 498803|B.1.1|Bangladesh|2020-07-12	0.0004367264	Asia
Asia|hCoV-19/India/GJ-GBRC8/2020|EPI ISL 435055|B.1.36|India|2020-04-22	Asia|hCoV-19/Bangladesh/BCSIR-NILMRC-344/2020|EPI ISL 498803|B.1.1|Bangladesh|2020-07-12	0.0005711672	Asia
Asia|hCoV-19/SaudiArabia/KAUST-JEDDAH535/2020|EPI ISL 512949|B.1.247|Saudi Arabia|2020-04-23	Asia|hCoV-19/Bangladesh/BCSIR-NILMRC-344/2020|EPI ISL 498803|B.1.1|Bangladesh|2020-07-12	0.0005039356	Asia
Asia|hCoV-19/SaudiArabia/KAUST-MADINAH368/2020|EPI ISL 513142|B.1.261|Saudi Arabia|2020-04-23	Asia|hCoV-19/Bangladesh/BCSIR-NILMRC-344/2020|EPI ISL 498803|B.1.1|Bangladesh|2020-07-12	0.0004703443	Asia
Asia|hCoV-19/SaudiArabia/KAUST-JEDDAH538/2020|EPI ISL 512951|B.1.5|Saudi Arabia|2020-04-23	Asia|hCoV-19/Bangladesh/BCSIR-NILMRC-344/2020|EPI ISL 498803|B.1.1|Bangladesh|2020-07-12	0.0003359073	Asia
Asia|hCoV-19/SaudiArabia/KAUST-JEDDAH529/2020|EPI ISL 512946|B.1.1|Saudi Arabia|2020-04-23	Asia|hCoV-19/Bangladesh/BCSIR-NILMRC-344/2020|EPI ISL 498803|B.1.1|Bangladesh|2020-07-12	0.0002350960	Asia
Asia|hCoV-19/United Arab Emirates/H8/2020|EPI ISL 528720|B.1|United Arab Emirates|2020-04-24	Asia|hCoV-19/Bangladesh/BCSIR-NILMRC-344/2020|EPI ISL 498803|B.1.1|Bangladesh|2020-07-12	0.0005039888	Asia
Asia|hCoV-19/Japan/NGS-CD-235/2020|EPI ISL 481259|B.1.1.296|Japan|2020-04-24	Asia|hCoV-19/Bangladesh/BCSIR-NILMRC-344/2020|EPI ISL 498803|B.1.1|Bangladesh|2020-07-12	0.0003695118	Asia
Asia|hCoV-19/Oman/RESP-20-B-2937/2020|EPI ISL 518848|B.6|Oman|2020-04-24	Asia|hCoV-19/Bangladesh/BCSIR-NILMRC-344/2020|EPI ISL 498803|B.1.1|Bangladesh|2020-07-12	0.0008072558	Asia
Asia|hCoV-19/SaudiArabia/KAUST-MADINAH378/2020|EPI ISL 513143|B.1.247|Saudi Arabia|2020-04-24	Asia|hCoV-19/Bangladesh/BCSIR-NILMRC-344/2020|EPI ISL 498803|B.1.1|Bangladesh|2020-07-12	0.0005712031	Asia
Asia|hCoV-19/Israel/CVL-n-11594/2020|EPI ISL 475017|B.1.1|Israel|2020-04-25	Asia|hCoV-19/Bangladesh/BCSIR-NILMRC-344/2020|EPI ISL 498803|B.1.1|Bangladesh|2020-07-12	0.0002350960	Asia
Asia|hCoV-19/India/WB-IK22/2020|EPI ISL 508352|B.6|India|2020-04-25	Asia|hCoV-19/Bangladesh/BCSIR-NILMRC-344/2020|EPI ISL 498803|B.1.1|Bangladesh|2020-07-12	0.0007056706	Asia
Asia|hCoV-19/India/KA-nimh-5297/2020|EPI ISL 486398|B.6|India|2020-04-25	Asia|hCoV-19/Bangladesh/BCSIR-NILMRC-344/2020|EPI ISL 498803|B.1.1|Bangladesh|2020-07-12	0.0009412898	Asia
Asia|hCoV-19/India/WB-IK20/2020|EPI ISL 508350|B.1.5|India|2020-04-25	Asia|hCoV-19/Bangladesh/BCSIR-NILMRC-344/2020|EPI ISL 498803|B.1.1|Bangladesh|2020-07-12	0.0004031239	Asia
Asia|hCoV-19/Oman/C-6069/2020|EPI ISL 491146|B.1.1.27|Oman|2020-04-26	Asia|hCoV-19/Bangladesh/BCSIR-NILMRC-344/2020|EPI ISL 498803|B.1.1|Bangladesh|2020-07-12	0.0004703382	Asia
Asia|hCoV-19/India/GJ-GBRC92/2020|EPI ISL 447554|B.1.5|India|2020-04-26	Asia|hCoV-19/Bangladesh/BCSIR-NILMRC-344/2020|EPI ISL 498803|B.1.1|Bangladesh|2020-07-12	0.0003359073	Asia
Asia|hCoV-19/India/GJ-GBRC17b/2020|EPI ISL 437446|B.1.36|India|2020-04-26	Asia|hCoV-19/Bangladesh/BCSIR-NILMRC-344/2020|EPI ISL 498803|B.1.1|Bangladesh|2020-07-12	0.0006384592	Asia
Asia|hCoV-19/India/GJ-GBRC17a/2020|EPI ISL 437445|B.1.36|India|2020-04-26	Asia|hCoV-19/Bangladesh/BCSIR-NILMRC-344/2020|EPI ISL 498803|B.1.1|Bangladesh|2020-07-12	0.0006721071	Asia
Asia|hCoV-19/Oman/RESP-20-B-3563/2020|EPI ISL 518853|B.1.1.27|Oman|2020-04-27	Asia|hCoV-19/Bangladesh/BCSIR-NILMRC-344/2020|EPI ISL 498803|B.1.1|Bangladesh|2020-07-12	0.0004030933	Asia
Asia|hCoV-19/India/MH-MW5/2020|EPI ISL 508439|B.6|India|2020-04-27	Asia|hCoV-19/Bangladesh/BCSIR-NILMRC-344/2020|EPI ISL 498803|B.1.1|Bangladesh|2020-07-12	0.0006720336	Asia
Asia|hCoV-19/Oman/RESP-20-B-3564/2020|EPI ISL 518854|B.1.1.27|Oman|2020-04-27	Asia|hCoV-19/Bangladesh/BCSIR-NILMRC-344/2020|EPI ISL 498803|B.1.1|Bangladesh|2020-07-12	0.0004367135	Asia
Asia|hCoV-19/India/WB-IK27/2020|EPI ISL 508357|B.1.5|India|2020-04-27	Asia|hCoV-19/Bangladesh/BCSIR-NILMRC-344/2020|EPI ISL 498803|B.1.1|Bangladesh|2020-07-12	0.0004703660	Asia
Asia|hCoV-19/Oman/C-9263/2020|EPI ISL 491133|B.1.1.27|Oman|2020-04-28	Asia|hCoV-19/Bangladesh/BCSIR-NILMRC-344/2020|EPI ISL 498803|B.1.1|Bangladesh|2020-07-12	0.0003358974	Asia
Asia|hCoV-19/United Arab Emirates/L46302981/2020|EPI ISL 520716|B.4|United Arab Emirates|2020-04-28	Asia|hCoV-19/Bangladesh/BCSIR-NILMRC-344/2020|EPI ISL 498803|B.1.1|Bangladesh|2020-07-12	0.0008738687	Asia
Asia|hCoV-19/United Arab Emirates/12B/2020|EPI ISL 528686|B.1.1|United Arab Emirates|2020-04-28	Asia|hCoV-19/Bangladesh/BCSIR-NILMRC-344/2020|EPI ISL 498803|B.1.1|Bangladesh|2020-07-12	0.0002686990	Asia
Asia|hCoV-19/United Arab Emirates/16B/2020|EPI ISL 528690|B.1.1|United Arab Emirates|2020-04-28	Asia|hCoV-19/Bangladesh/BCSIR-NILMRC-344/2020|EPI ISL 498803|B.1.1|Bangladesh|2020-07-12	0.0004703086	Asia
Asia|hCoV-19/India/TN-CCMB-C13/2020|EPI ISL 458035|B.6|India|2020-04-29	Asia|hCoV-19/Bangladesh/BCSIR-NILMRC-344/2020|EPI ISL 498803|B.1.1|Bangladesh|2020-07-12	0.0007729804	Asia
Asia|hCoV-19/India/GJ-GBRC30/2020|EPI ISL 444461|B.1.36|India|2020-04-29	Asia|hCoV-19/Bangladesh/BCSIR-NILMRC-344/2020|EPI ISL 498803|B.1.1|Bangladesh|2020-07-12	0.0005375423	Asia
Asia|hCoV-19/India/TN-CCMB-C20/2020|EPI ISL 471583|B.1.246|India|2020-04-29	Asia|hCoV-19/Bangladesh/BCSIR-NILMRC-344/2020|EPI ISL 498803|B.1.1|Bangladesh|2020-07-12	0.0004703521	Asia
Asia|hCoV-19/India/GJ-GBRC75/2020|EPI ISL 447053|B.1.247|India|2020-04-29	Asia|hCoV-19/Bangladesh/BCSIR-NILMRC-344/2020|EPI ISL 498803|B.1.1|Bangladesh|2020-07-12	0.0005712296	Asia
Asia|hCoV-19/India/GJ-GBRC36/2020|EPI ISL 444467|B.1.246|India|2020-04-29	Asia|hCoV-19/Bangladesh/BCSIR-NILMRC-344/2020|EPI ISL 498803|B.1.1|Bangladesh|2020-07-12	0.0005375920	Asia
Asia|hCoV-19/India/GJ-GBRC29/2020|EPI ISL 444460|B.1|India|2020-04-30	Asia|hCoV-19/Bangladesh/BCSIR-NILMRC-344/2020|EPI ISL 498803|B.1.1|Bangladesh|2020-07-12	0.0003695165	Asia
Asia|hCoV-19/India/RJ-S25/2020|EPI ISL 455655|B.1.5|India|2020-04-30	Asia|hCoV-19/Bangladesh/BCSIR-NILMRC-344/2020|EPI ISL 498803|B.1.1|Bangladesh|2020-07-12	0.0004367062	Asia
Asia|hCoV-19/India/WB-S29/2020|EPI ISL 455658|A|India|2020-04-30	Asia|hCoV-19/Bangladesh/BCSIR-NILMRC-344/2020|EPI ISL 498803|B.1.1|Bangladesh|2020-07-12	0.0008066286	Asia
Asia|hCoV-19/SaudiArabia/KAUST-MADINAH655/2020|EPI ISL 513175|B.1.246|Saudi Arabia|2020-04-30	Asia|hCoV-19/Bangladesh/BCSIR-NILMRC-344/2020|EPI ISL 498803|B.1.1|Bangladesh|2020-07-12	0.0004703521	Asia
Asia|hCoV-19/Saudi Arabia/KAUST-JEDDAH576/2020|EPI ISL 512969|B.1.1|Saudi Arabia|2020-04-30	Asia|hCoV-19/Bangladesh/BCSIR-NILMRC-344/2020|EPI ISL 498803|B.1.1|Bangladesh|2020-07-12	0.0003358875	Asia
Asia|hCoV-19/India/WB-IK32/2020|EPI ISL 508362|B.1|India|2020-05-01	Asia|hCoV-19/Bangladesh/BCSIR-NILMRC-344/2020|EPI ISL 498803|B.1.1|Bangladesh|2020-07-12	0.0004031052	Asia
Asia|hCoV-19/India/WB-IK35/2020|EPI ISL 508364|B.1|India|2020-05-01	Asia|hCoV-19/Bangladesh/BCSIR-NILMRC-344/2020|EPI ISL 498803|B.1.1|Bangladesh|2020-07-12	0.0004704944	Asia
Asia|hCoV-19/Oman/C-11911/2020|EPI ISL 491170|B.1.1|Oman|2020-05-01	Asia|hCoV-19/Bangladesh/BCSIR-NILMRC-344/2020|EPI ISL 498803|B.1.1|Bangladesh|2020-07-12	0.0003359030	Asia
Asia|hCoV-19/Japan/Donner29/2020|EPI ISL 469287|B.1.1|Japan|2020-05-01	Asia|hCoV-19/Bangladesh/BCSIR-NILMRC-344/2020|EPI ISL 498803|B.1.1|Bangladesh|2020-07-12	0.0004030814	Asia
Asia|hCoV-19/United Arab Emirates/L920716500/2020|EPI ISL 520742|B.4|United Arab Emirates|2020-05-02	Asia|hCoV-19/Bangladesh/BCSIR-NILMRC-344/2020|EPI ISL 498803|B.1.1|Bangladesh|2020-07-12	0.0009075547	Asia
Asia|hCoV-19/India/GJ-GBRC51/2020|EPI ISL 444482|B.1.247|India|2020-05-02	Asia|hCoV-19/Bangladesh/BCSIR-NILMRC-344/2020|EPI ISL 498803|B.1.1|Bangladesh|2020-07-12	0.0004703304	Asia
Asia|hCoV-19/India/GJ-GBRC124/2020|EPI ISL 455021|B.1.160|India|2020-05-02	Asia|hCoV-19/Bangladesh/BCSIR-NILMRC-344/2020|EPI ISL 498803|B.1.1|Bangladesh|2020-07-12	0.0004703304	Asia
Asia|hCoV-19/India/GJ-GBRC122/2020|EPI ISL 455019|B.1.5|India|2020-05-02	Asia|hCoV-19/Bangladesh/BCSIR-NILMRC-344/2020|EPI ISL 498803|B.1.1|Bangladesh|2020-07-12	0.0003695056	Asia
Asia|hCoV-19/India/WB-S56/2020|EPI ISL 455675|B.1.5|India|2020-05-03	Asia|hCoV-19/Bangladesh/BCSIR-NILMRC-344/2020|EPI ISL 498803|B.1.1|Bangladesh|2020-07-12	0.0004703660	Asia
Asia|hCoV-19/India/KA-nimh-10559/2020|EPI ISL 486400|B.4|India|2020-05-03	Asia|hCoV-19/Bangladesh/BCSIR-NILMRC-344/2020|EPI ISL 498803|B.1.1|Bangladesh|2020-07-12	0.0009075664	Asia
Asia|hCoV-19/India/GJ-GBRC68/2020|EPI ISL 447045|B.1.36|India|2020-05-03	Asia|hCoV-19/Bangladesh/BCSIR-NILMRC-344/2020|EPI ISL 498803|B.1.1|Bangladesh|2020-07-12	0.0006047776	Asia
Asia|hCoV-19/India/GJ-GBRC88b/2020|EPI ISL 447550|B.1|India|2020-05-03	Asia|hCoV-19/Bangladesh/BCSIR-NILMRC-344/2020|EPI ISL 498803|B.1.1|Bangladesh|2020-07-12	0.0004031171	Asia
Asia|hCoV-19/Kazakhstan/33496/2020|EPI ISL 454585|B.1.3|Kazakhstan|2020-05-04	Asia|hCoV-19/Bangladesh/BCSIR-NILMRC-344/2020|EPI ISL 498803|B.1.1|Bangladesh|2020-07-12	0.0006047955	Asia
Asia|hCoV-19/India/WB-IK48/2020|EPI ISL 508375|B.1|India|2020-05-04	Asia|hCoV-19/Bangladesh/BCSIR-NILMRC-344/2020|EPI ISL 498803|B.1.1|Bangladesh|2020-07-12	0.0004031052	Asia
Asia|hCoV-19/India/WB-IK44/2020|EPI ISL 508371|B.1|India|2020-05-04	Asia|hCoV-19/Bangladesh/BCSIR-NILMRC-344/2020|EPI ISL 498803|B.1.1|Bangladesh|2020-07-12	0.0004031052	Asia
Asia|hCoV-19/Saudi Arabia/KAUST-JEDDAH723/2020|EPI ISL 512992|B.1.246|Saudi Arabia|2020-05-04	Asia|hCoV-19/Bangladesh/BCSIR-NILMRC-344/2020|EPI ISL 498803|B.1.1|Bangladesh|2020-07-12	0.0004367264	Asia
Asia|hCoV-19/India/GJ-GBRC81a/2020|EPI ISL 447540|B.1.247|India|2020-05-05	Asia|hCoV-19/Bangladesh/BCSIR-NILMRC-344/2020|EPI ISL 498803|B.1.1|Bangladesh|2020-07-12	0.0005039590	Asia
Asia|hCoV-19/India/GJ-GBRC76/2020|EPI ISL 447534|B.1.247|India|2020-05-05	Asia|hCoV-19/Bangladesh/BCSIR-NILMRC-344/2020|EPI ISL 498803|B.1.1|Bangladesh|2020-07-12	0.0005375672	Asia
Asia|hCoV-19/India/GJ-GBRC77/2020|EPI ISL 447535|B.1.247|India|2020-05-05	Asia|hCoV-19/Bangladesh/BCSIR-NILMRC-344/2020|EPI ISL 498803|B.1.1|Bangladesh|2020-07-12	0.0005375921	Asia
Asia|hCoV-19/United Arab Emirates/13/2020|EPI ISL 528687|B.1.1|United Arab Emirates|2020-05-05	Asia|hCoV-19/Bangladesh/BCSIR-NILMRC-344/2020|EPI ISL 498803|B.1.1|Bangladesh|2020-07-12	0.0003022926	Asia
Asia|hCoV-19/SaudiArabia/KAUST-MADINAH605/2020|EPI ISL 513170|B.1.186|Saudi Arabia|2020-05-06	Asia|hCoV-19/Bangladesh/BCSIR-NILMRC-344/2020|EPI ISL 498803|B.1.1|Bangladesh|2020-07-12	0.0004703304	Asia
Asia|hCoV-19/India/TN-CCMB-C21/2020|EPI ISL 471584|B|India|2020-05-06	Asia|hCoV-19/Bangladesh/BCSIR-NILMRC-344/2020|EPI ISL 498803|B.1.1|Bangladesh|2020-07-12	0.0005711841	Asia
Asia|hCoV-19/India/TN-CCMB-C19/2020|EPI ISL 458040|B.1.1|India|2020-05-06	Asia|hCoV-19/Bangladesh/BCSIR-NILMRC-344/2020|EPI ISL 498803|B.1.1|Bangladesh|2020-07-12	0.0003695118	Asia
Asia|hCoV-19/India/HR-TF38/2020|EPI ISL 508504|B.1.1.216|India|2020-05-06	Asia|hCoV-19/Bangladesh/BCSIR-NILMRC-344/2020|EPI ISL 498803|B.1.1|Bangladesh|2020-07-12	0.0003358875	Asia
Asia|hCoV-19/Oman/C-15758/2020|EPI ISL 491141|B.1.1.27|Oman|2020-05-07	Asia|hCoV-19/Bangladesh/BCSIR-NILMRC-344/2020|EPI ISL 498803|B.1.1|Bangladesh|2020-07-12	0.0004030933	Asia
Asia|hCoV-19/Japan/Donner34/2020|EPI ISL 469292|B.1.1|Japan|2020-05-07	Asia|hCoV-19/Bangladesh/BCSIR-NILMRC-344/2020|EPI ISL 498803|B.1.1|Bangladesh|2020-07-12	0.0004031000	Asia
Asia|hCoV-19/Bangladesh/BCSIR-NILMRC-053/2020|EPI ISL 465163|B.1.1.316|Bangladesh|2020-05-07	Asia|hCoV-19/Bangladesh/BCSIR-NILMRC-344/2020|EPI ISL 498803|B.1.1|Bangladesh|2020-07-12	0.0002686866	Asia
Asia|hCoV-19/Japan/Donner33/2020|EPI ISL 469291|B.1.1|Japan|2020-05-07	Asia|hCoV-19/Bangladesh/BCSIR-NILMRC-344/2020|EPI ISL 498803|B.1.1|Bangladesh|2020-07-12	0.0003358875	Asia
Asia|hCoV-19/Oman/205034466/2020|EPI ISL 457705|B.1.1.27|Oman|2020-05-08	Asia|hCoV-19/Bangladesh/BCSIR-NILMRC-344/2020|EPI ISL 498803|B.1.1|Bangladesh|2020-07-12	0.0003358918	Asia
Asia|hCoV-19/India/MH-NCCS-NR570/2020|EPI ISL 496587|B.1|India|2020-05-08	Asia|hCoV-19/Bangladesh/BCSIR-NILMRC-344/2020|EPI ISL 498803|B.1.1|Bangladesh|2020-07-12	0.0004031052	Asia
Asia|hCoV-19/Bangladesh/BARJ-CVASU-CTG-506/2020|EPI ISL 450342|A|Bangladesh|2020-05-08	Asia|hCoV-19/Bangladesh/BCSIR-NILMRC-344/2020|EPI ISL 498803|B.1.1|Bangladesh|2020-07-12	0.0008402272	Asia
Asia|hCoV-19/SaudiArabia/KAUST-MADINAH688/2020|EPI ISL 513178|A|Saudi Arabia|2020-05-08	Asia|hCoV-19/Bangladesh/BCSIR-NILMRC-344/2020|EPI ISL 498803|B.1.1|Bangladesh|2020-07-12	0.0006048515	Asia
Asia|hCoV-19/Kazakhstan/38716/2020|EPI ISL 454575|B.1.3|Kazakhstan|2020-05-09	Asia|hCoV-19/Bangladesh/BCSIR-NILMRC-344/2020|EPI ISL 498803|B.1.1|Bangladesh|2020-07-12	0.0006384083	Asia
Asia|hCoV-19/Oman/C-16516/2020|EPI ISL 491153|B.1.1|Oman|2020-05-09	Asia|hCoV-19/Bangladesh/BCSIR-NILMRC-344/2020|EPI ISL 498803|B.1.1|Bangladesh|2020-07-12	0.0004031187	Asia
Asia|hCoV-19/India/KA-nimh-13855/2020|EPI ISL 515954|A|India|2020-05-09	Asia|hCoV-19/Bangladesh/BCSIR-NILMRC-344/2020|EPI ISL 498803|B.1.1|Bangladesh|2020-07-12	0.0007393328	Asia
Asia|hCoV-19/Bangladesh/BCSIR-NILMRC-088/2020|EPI ISL 466686|B.1|Bangladesh|2020-05-09	Asia|hCoV-19/Bangladesh/BCSIR-NILMRC-344/2020|EPI ISL 498803|B.1.1|Bangladesh|2020-07-12	0.0003022926	Asia
Asia|hCoV-19/Oman/205035037/2020|EPI ISL 491968|B.1.1.27|Oman|2020-05-10	Asia|hCoV-19/Bangladesh/BCSIR-NILMRC-344/2020|EPI ISL 498803|B.1.1|Bangladesh|2020-07-12	0.0003695056	Asia
Asia|hCoV-19/Bangladesh/BARJ-CVASU-CTG-518/2020|EPI ISL 450345|A|Bangladesh|2020-05-10	Asia|hCoV-19/Bangladesh/BCSIR-NILMRC-344/2020|EPI ISL 498803|B.1.1|Bangladesh|2020-07-12	0.0007729546	Asia
Asia|hCoV-19/Malaysia/IMR WC55122/2020|EPI ISL 490089|B.1.1.1|Malaysia|2020-05-10	Asia|hCoV-19/Bangladesh/BCSIR-NILMRC-344/2020|EPI ISL 498803|B.1.1|Bangladesh|2020-07-12	0.0005377299	Asia
Asia|hCoV-19/India/GJ-GBRC108/2020|EPI ISL 451153|B.1.36|India|2020-05-10	Asia|hCoV-19/Bangladesh/BCSIR-NILMRC-344/2020|EPI ISL 498803|B.1.1|Bangladesh|2020-07-12	0.0006048157	Asia
Asia|hCoV-19/Indonesia/EJ-ITD-8402NT/2020|EPI ISL 529138|B.1.246|Indonesia|2020-05-11	Asia|hCoV-19/Bangladesh/BCSIR-NILMRC-344/2020|EPI ISL 498803|B.1.1|Bangladesh|2020-07-12	0.0004367264	Asia
Asia|hCoV-19/India/TG-CCMB-L988/2020|EPI ISL 458064|B.1|India|2020-05-11	Asia|hCoV-19/Bangladesh/BCSIR-NILMRC-344/2020|EPI ISL 498803|B.1.1|Bangladesh|2020-07-12	0.0004703721	Asia
Asia|hCoV-19/India/TG-CCMB-L1021/2020|EPI ISL 458046|B.1.1.8|India|2020-05-11	Asia|hCoV-19/Bangladesh/BCSIR-NILMRC-344/2020|EPI ISL 498803|B.1.1|Bangladesh|2020-07-12	0.0005039674	Asia
Asia|hCoV-19/India/TG-CCMB-L1026/2020|EPI ISL 458050|B.1.1.8|India|2020-05-11	Asia|hCoV-19/Bangladesh/BCSIR-NILMRC-344/2020|EPI ISL 498803|B.1.1|Bangladesh|2020-07-12	0.0005376011	Asia
Asia|hCoV-19/SaudiArabia/KAUST-MADINAH958/2020|EPI ISL 513208|B.1.36|Saudi Arabia|2020-05-12	Asia|hCoV-19/Bangladesh/BCSIR-NILMRC-344/2020|EPI ISL 498803|B.1.1|Bangladesh|2020-07-12	0.0006384000	Asia
Asia|hCoV-19/United Arab Emirates/38/2020|EPI ISL 528698|B.1.1|United Arab Emirates|2020-05-12	Asia|hCoV-19/Bangladesh/BCSIR-NILMRC-344/2020|EPI ISL 498803|B.1.1|Bangladesh|2020-07-12	0.0003695056	Asia
Asia|hCoV-19/India/HR-TF41/2020|EPI ISL 508506|B.1.36|India|2020-05-12	Asia|hCoV-19/Bangladesh/BCSIR-NILMRC-344/2020|EPI ISL 498803|B.1.1|Bangladesh|2020-07-12	0.0006384001	Asia
Asia|hCoV-19/India/KA-IB35/2020|EPI ISL 508314|B.6|India|2020-05-12	Asia|hCoV-19/Bangladesh/BCSIR-NILMRC-344/2020|EPI ISL 498803|B.1.1|Bangladesh|2020-07-12	0.0007060709	Asia
Asia|hCoV-19/United Arab Emirates/L3290161092/2020|EPI ISL 520681|B.1.5|United Arab Emirates|2020-05-13	Asia|hCoV-19/Bangladesh/BCSIR-NILMRC-344/2020|EPI ISL 498803|B.1.1|Bangladesh|2020-07-12	0.0005039972	Asia
Asia|hCoV-19/Bangladesh/BARJ-CVASU-CTG-502/2020|EPI ISL 450340|A|Bangladesh|2020-05-13	Asia|hCoV-19/Bangladesh/BCSIR-NILMRC-344/2020|EPI ISL 498803|B.1.1|Bangladesh|2020-07-12	0.0007729546	Asia
Asia|hCoV-19/India/TG-CCMB-OM1/2020|EPI ISL 495274|B.1.1.8|India|2020-05-13	Asia|hCoV-19/Bangladesh/BCSIR-NILMRC-344/2020|EPI ISL 498803|B.1.1|Bangladesh|2020-07-12	0.0003694776	Asia
Asia|hCoV-19/United Arab Emirates/L3290162047/2020|EPI ISL 520682|B.1.1|United Arab Emirates|2020-05-13	Asia|hCoV-19/Bangladesh/BCSIR-NILMRC-344/2020|EPI ISL 498803|B.1.1|Bangladesh|2020-07-12	0.0003694837	Asia
Asia|hCoV-19/Japan/Donner37/2020|EPI ISL 469295|B.1.1|Japan|2020-05-14	Asia|hCoV-19/Bangladesh/BCSIR-NILMRC-344/2020|EPI ISL 498803|B.1.1|Bangladesh|2020-07-12	0.0003358875	Asia
Asia|hCoV-19/United Arab Emirates/L2005036025/2020|EPI ISL 520674|B.1|United Arab Emirates|2020-05-14	Asia|hCoV-19/Bangladesh/BCSIR-NILMRC-344/2020|EPI ISL 498803|B.1.1|Bangladesh|2020-07-12	0.0004367450	Asia
Asia|hCoV-19/India/KA-nimh-19188/2020|EPI ISL 515967|B.4|India|2020-05-14	Asia|hCoV-19/Bangladesh/BCSIR-NILMRC-344/2020|EPI ISL 498803|B.1.1|Bangladesh|2020-07-12	0.0009748785	Asia
Asia|hCoV-19/India/WB-IK70/2020|EPI ISL 511904|B.1.5|India|2020-05-14	Asia|hCoV-19/Bangladesh/BCSIR-NILMRC-344/2020|EPI ISL 498803|B.1.1|Bangladesh|2020-07-12	0.0004367062	Asia
Asia|hCoV-19/Oman/205036082/2020|EPI ISL 491973|B.1.1.27|Oman|2020-05-15	Asia|hCoV-19/Bangladesh/BCSIR-NILMRC-344/2020|EPI ISL 498803|B.1.1|Bangladesh|2020-07-12	0.0004031172	Asia
Asia|hCoV-19/India/TG-CCMB-OM9/2020|EPI ISL 495297|B.1.1.8|India|2020-05-15	Asia|hCoV-19/Bangladesh/BCSIR-NILMRC-344/2020|EPI ISL 498803|B.1.1|Bangladesh|2020-07-12	0.0004366731	Asia
Asia|hCoV-19/Pakistan/KPK-KUST-SJTU/2020|EPI ISL 513925|B.1|Pakistan|2020-05-15	Asia|hCoV-19/Bangladesh/BCSIR-NILMRC-344/2020|EPI ISL 498803|B.1.1|Bangladesh|2020-07-12	0.0007057360	Asia
Asia|hCoV-19/Hong Kong/HKU-200723-106/2020|EPI ISL 498271|B.1|Hong Kong|2020-05-15	Asia|hCoV-19/Bangladesh/BCSIR-NILMRC-344/2020|EPI ISL 498803|B.1.1|Bangladesh|2020-07-12	0.0004703521	Asia
Asia|hCoV-19/India/KA-nimh-19696/2020|EPI ISL 515971|B.1.1|India|2020-05-16	Asia|hCoV-19/Bangladesh/BCSIR-NILMRC-344/2020|EPI ISL 498803|B.1.1|Bangladesh|2020-07-12	0.0004367208	Asia
Asia|hCoV-19/Oman/205036179/2020|EPI ISL 491976|B.1.1.27|Oman|2020-05-16	Asia|hCoV-19/Bangladesh/BCSIR-NILMRC-344/2020|EPI ISL 498803|B.1.1|Bangladesh|2020-07-12	0.0004703225	Asia
Asia|hCoV-19/India/GJ-GBRC146b/2020|EPI ISL 458107|B.1|India|2020-05-16	Asia|hCoV-19/Bangladesh/BCSIR-NILMRC-344/2020|EPI ISL 498803|B.1.1|Bangladesh|2020-07-12	0.0004367393	Asia
Asia|hCoV-19/India/MH-NCCS-NR1553/2020|EPI ISL 496562|B.1|India|2020-05-17	Asia|hCoV-19/Bangladesh/BCSIR-NILMRC-344/2020|EPI ISL 498803|B.1.1|Bangladesh|2020-07-12	0.0004367062	Asia
Asia|hCoV-19/Oman/205036713/2020|EPI ISL 491983|B.1.1.27|Oman|2020-05-17	Asia|hCoV-19/Bangladesh/BCSIR-NILMRC-344/2020|EPI ISL 498803|B.1.1|Bangladesh|2020-07-12	0.0004031052	Asia
Asia|hCoV-19/Oman/205036702/2020|EPI ISL 491982|B.1.1.27|Oman|2020-05-17	Asia|hCoV-19/Bangladesh/BCSIR-NILMRC-344/2020|EPI ISL 498803|B.1.1|Bangladesh|2020-07-12	0.0003694885	Asia
Asia|hCoV-19/India/WB-IK83/2020|EPI ISL 508403|B.1|India|2020-05-17	Asia|hCoV-19/Bangladesh/BCSIR-NILMRC-344/2020|EPI ISL 498803|B.1.1|Bangladesh|2020-07-12	0.0004703521	Asia
Asia|hCoV-19/United Arab Emirates/L3290224549/2020|EPI ISL 520690|A|United Arab Emirates|2020-05-18	Asia|hCoV-19/Bangladesh/BCSIR-NILMRC-344/2020|EPI ISL 498803|B.1.1|Bangladesh|2020-07-12	0.0008066151	Asia
Asia|hCoV-19/India/GJ-GBRC150a/2020|EPI ISL 458112|B.1.36|India|2020-05-18	Asia|hCoV-19/Bangladesh/BCSIR-NILMRC-344/2020|EPI ISL 498803|B.1.1|Bangladesh|2020-07-12	0.0006384296	Asia
Asia|hCoV-19/India/GJ-GBRC150b/2020|EPI ISL 458113|B.1.36|India|2020-05-18	Asia|hCoV-19/Bangladesh/BCSIR-NILMRC-344/2020|EPI ISL 498803|B.1.1|Bangladesh|2020-07-12	0.0007056614	Asia
Asia|hCoV-19/United Arab Emirates/L3290223961/2020|EPI ISL 520689|A|United Arab Emirates|2020-05-18	Asia|hCoV-19/Bangladesh/BCSIR-NILMRC-344/2020|EPI ISL 498803|B.1.1|Bangladesh|2020-07-12	0.0007393328	Asia
Asia|hCoV-19/India/OR-ILSCV25367/2020|EPI ISL 481110|B.1.1|India|2020-05-19	Asia|hCoV-19/Bangladesh/BCSIR-NILMRC-344/2020|EPI ISL 498803|B.1.1|Bangladesh|2020-07-12	0.0004366933	Asia
Asia|hCoV-19/India/KA-IB22/2020|EPI ISL 508300|B.1.1|India|2020-05-19	Asia|hCoV-19/Bangladesh/BCSIR-NILMRC-344/2020|EPI ISL 498803|B.1.1|Bangladesh|2020-07-12	0.0003022875	Asia
Asia|hCoV-19/United Arab Emirates/L3290235819/2020|EPI ISL 520691|B.1.1|United Arab Emirates|2020-05-19	Asia|hCoV-19/Bangladesh/BCSIR-NILMRC-344/2020|EPI ISL 498803|B.1.1|Bangladesh|2020-07-12	0.0002686866	Asia
Asia|hCoV-19/India/OR-ILSCV25378/2020|EPI ISL 481111|A|India|2020-05-19	Asia|hCoV-19/Bangladesh/BCSIR-NILMRC-344/2020|EPI ISL 498803|B.1.1|Bangladesh|2020-07-12	0.0007057241	Asia
Asia|hCoV-19/United Arab Emirates/L3290250769/2020|EPI ISL 520697|B.1.1|United Arab Emirates|2020-05-20	Asia|hCoV-19/Bangladesh/BCSIR-NILMRC-344/2020|EPI ISL 498803|B.1.1|Bangladesh|2020-07-12	0.0003022875	Asia
Asia|hCoV-19/India/WB-IK90/2020|EPI ISL 508408|B.1|India|2020-05-20	Asia|hCoV-19/Bangladesh/BCSIR-NILMRC-344/2020|EPI ISL 498803|B.1.1|Bangladesh|2020-07-12	0.0005375582	Asia
Asia|hCoV-19/United Arab Emirates/L3290264100/2020|EPI ISL 520704|B.1.1|United Arab Emirates|2020-05-20	Asia|hCoV-19/Bangladesh/BCSIR-NILMRC-344/2020|EPI ISL 498803|B.1.1|Bangladesh|2020-07-12	0.0003022786	Asia
Asia|hCoV-19/India/WB-IK92/2020|EPI ISL 508410|B.1|India|2020-05-20	Asia|hCoV-19/Bangladesh/BCSIR-NILMRC-344/2020|EPI ISL 498803|B.1.1|Bangladesh|2020-07-12	0.0004367264	Asia
Asia|hCoV-19/Oman/RESP-20-B-15133/2020|EPI ISL 518825|B.1.1.27|Oman|2020-05-21	Asia|hCoV-19/Bangladesh/BCSIR-NILMRC-344/2020|EPI ISL 498803|B.1.1|Bangladesh|2020-07-12	0.0004366731	Asia
Asia|hCoV-19/India/TG-CCMB-L1208/2020|EPI ISL 471588|B.1|India|2020-05-21	Asia|hCoV-19/Bangladesh/BCSIR-NILMRC-344/2020|EPI ISL 498803|B.1.1|Bangladesh|2020-07-12	0.0007393013	Asia
Asia|hCoV-19/India/MH-NCCS-NR2245/2020|EPI ISL 496572|B.1.247|India|2020-05-21	Asia|hCoV-19/Bangladesh/BCSIR-NILMRC-344/2020|EPI ISL 498803|B.1.1|Bangladesh|2020-07-12	0.0005711503	Asia
Asia|hCoV-19/Oman/RESP-20-B-15173/2020|EPI ISL 518826|B.1.1.27|Oman|2020-05-21	Asia|hCoV-19/Bangladesh/BCSIR-NILMRC-344/2020|EPI ISL 498803|B.1.1|Bangladesh|2020-07-12	0.0003358918	Asia
Asia|hCoV-19/South Korea/KCDC2299/2020|EPI ISL 510635|B.1.370|South Korea|2020-05-22	Asia|hCoV-19/Bangladesh/BCSIR-NILMRC-344/2020|EPI ISL 498803|B.1.1|Bangladesh|2020-07-12	0.0005711937	Asia
Asia|hCoV-19/Oman/205038337/2020|EPI ISL 491996|B.1.1.27|Oman|2020-05-22	Asia|hCoV-19/Bangladesh/BCSIR-NILMRC-344/2020|EPI ISL 498803|B.1.1|Bangladesh|2020-07-12	0.0003694947	Asia
Asia|hCoV-19/Oman/RESP-20-B-15879/2020|EPI ISL 518835|B.1.1.27|Oman|2020-05-22	Asia|hCoV-19/Bangladesh/BCSIR-NILMRC-344/2020|EPI ISL 498803|B.1.1|Bangladesh|2020-07-12	0.0003694885	Asia
Asia|hCoV-19/Oman/205038157/2020|EPI ISL 491993|B.1.1.27|Oman|2020-05-22	Asia|hCoV-19/Bangladesh/BCSIR-NILMRC-344/2020|EPI ISL 498803|B.1.1|Bangladesh|2020-07-12	0.0006047699	Asia
Asia|hCoV-19/Bangladesh/BCSIR-NILMRC-009/2020|EPI ISL 462095|B.1.1.316|Bangladesh|2020-05-23	Asia|hCoV-19/Bangladesh/BCSIR-NILMRC-344/2020|EPI ISL 498803|B.1.1|Bangladesh|2020-07-12	0.0003022735	Asia
Asia|hCoV-19/India/MH-AFMC-5458/2020|EPI ISL 496529|B.6|India|2020-05-23	Asia|hCoV-19/Bangladesh/BCSIR-NILMRC-344/2020|EPI ISL 498803|B.1.1|Bangladesh|2020-07-12	0.0008738169	Asia
Asia|hCoV-19/Bangladesh/BCSIR-NILMRC-002/2020|EPI ISL 462091|B.1.1|Bangladesh|2020-05-23	Asia|hCoV-19/Bangladesh/BCSIR-NILMRC-344/2020|EPI ISL 498803|B.1.1|Bangladesh|2020-07-12	0.0003358663	Asia
Asia|hCoV-19/Bangladesh/BCSIR-NILMRC-003/2020|EPI ISL 462092|B.1.1.316|Bangladesh|2020-05-23	Asia|hCoV-19/Bangladesh/BCSIR-NILMRC-344/2020|EPI ISL 498803|B.1.1|Bangladesh|2020-07-12	0.0002350960	Asia
Asia|hCoV-19/SaudiArabia/KAUST-JEDDAH888/2020|EPI ISL 513037|B.1|Saudi Arabia|2020-05-24	Asia|hCoV-19/Bangladesh/BCSIR-NILMRC-344/2020|EPI ISL 498803|B.1.1|Bangladesh|2020-07-12	0.0003023015	Asia
Asia|hCoV-19/India/TG-CCMB-GC2/2020|EPI ISL 528812|B.1.1|India|2020-05-24	Asia|hCoV-19/Bangladesh/BCSIR-NILMRC-344/2020|EPI ISL 498803|B.1.1|Bangladesh|2020-07-12	0.0002686990	Asia
Asia|hCoV-19/SaudiArabia/KAUST-JEDDAH831/2020|EPI ISL 513005|B.1.246|Saudi Arabia|2020-05-24	Asia|hCoV-19/Bangladesh/BCSIR-NILMRC-344/2020|EPI ISL 498803|B.1.1|Bangladesh|2020-07-12	0.0005039356	Asia
Asia|hCoV-19/India/GJ-GBRC139a/2020|EPI ISL 458097|B.1.247|India|2020-05-24	Asia|hCoV-19/Bangladesh/BCSIR-NILMRC-344/2020|EPI ISL 498803|B.1.1|Bangladesh|2020-07-12	0.0005711503	Asia
Asia|hCoV-19/India/TG-CCMB-L1452/2020|EPI ISL 471591|B.1.247|India|2020-05-25	Asia|hCoV-19/Bangladesh/BCSIR-NILMRC-344/2020|EPI ISL 498803|B.1.1|Bangladesh|2020-07-12	0.0006048056	Asia
Asia|hCoV-19/India/TG-CCMB-L1460/2020|EPI ISL 471597|B.1.160|India|2020-05-25	Asia|hCoV-19/Bangladesh/BCSIR-NILMRC-344/2020|EPI ISL 498803|B.1.1|Bangladesh|2020-07-12	0.0005039823	Asia
Asia|hCoV-19/United Arab Emirates/L3290314014/2020|EPI ISL 520706|A|United Arab Emirates|2020-05-25	Asia|hCoV-19/Bangladesh/BCSIR-NILMRC-344/2020|EPI ISL 498803|B.1.1|Bangladesh|2020-07-12	0.0007392986	Asia
Asia|hCoV-19/India/TG-CCMB-L1453/2020|EPI ISL 471592|B.1.247|India|2020-05-25	Asia|hCoV-19/Bangladesh/BCSIR-NILMRC-344/2020|EPI ISL 498803|B.1.1|Bangladesh|2020-07-12	0.0006047877	Asia
Asia|hCoV-19/Bangladesh/BCSIR-NILMRC-066/2020|EPI ISL 464164|B.1.1.316|Bangladesh|2020-05-26	Asia|hCoV-19/Bangladesh/BCSIR-NILMRC-344/2020|EPI ISL 498803|B.1.1|Bangladesh|2020-07-12	0.0003695008	Asia
Asia|hCoV-19/SaudiArabia/KAUST-MADINAH862/2020|EPI ISL 513197|B.1.160|Saudi Arabia|2020-05-26	Asia|hCoV-19/Bangladesh/BCSIR-NILMRC-344/2020|EPI ISL 498803|B.1.1|Bangladesh|2020-07-12	0.0005375831	Asia
Asia|hCoV-19/SaudiArabia/KAUST-MADINAH896/2020|EPI ISL 513199|B.1|Saudi Arabia|2020-05-26	Asia|hCoV-19/Bangladesh/BCSIR-NILMRC-344/2020|EPI ISL 498803|B.1.1|Bangladesh|2020-07-12	0.0006047877	Asia
Asia|hCoV-19/India/WB-S83/2020|EPI ISL 511899|B.1|India|2020-05-26	Asia|hCoV-19/Bangladesh/BCSIR-NILMRC-344/2020|EPI ISL 498803|B.1.1|Bangladesh|2020-07-12	0.0005712370	Asia
Asia|hCoV-19/India/GJ-GBRC164/2020|EPI ISL 461499|B.1.36|India|2020-05-27	Asia|hCoV-19/Bangladesh/BCSIR-NILMRC-344/2020|EPI ISL 498803|B.1.1|Bangladesh|2020-07-12	0.0006720137	Asia
Asia|hCoV-19/India/GJ-GBRC161b/2020|EPI ISL 461494|B.1|India|2020-05-27	Asia|hCoV-19/Bangladesh/BCSIR-NILMRC-344/2020|EPI ISL 498803|B.1.1|Bangladesh|2020-07-12	0.0004367466	Asia
Asia|hCoV-19/United Arab Emirates/L3290324509/2020|EPI ISL 520707|B.4|United Arab Emirates|2020-05-27	Asia|hCoV-19/Bangladesh/BCSIR-NILMRC-344/2020|EPI ISL 498803|B.1.1|Bangladesh|2020-07-12	0.0008739237	Asia
Asia|hCoV-19/India/GJ-GBRC163b/2020|EPI ISL 461498|B.1|India|2020-05-27	Asia|hCoV-19/Bangladesh/BCSIR-NILMRC-344/2020|EPI ISL 498803|B.1.1|Bangladesh|2020-07-12	0.0005039888	Asia
Asia|hCoV-19/Oman/205039569/2020|EPI ISL 492006|B.1.1.27|Oman|2020-05-28	Asia|hCoV-19/Bangladesh/BCSIR-NILMRC-344/2020|EPI ISL 498803|B.1.1|Bangladesh|2020-07-12	0.0003358819	Asia
Asia|hCoV-19/India/HR-IMT-AE21/2020|EPI ISL 560318|B.1|India|2020-05-28	Asia|hCoV-19/Bangladesh/BCSIR-NILMRC-344/2020|EPI ISL 498803|B.1.1|Bangladesh|2020-07-12	0.0005039823	Asia
Asia|hCoV-19/Oman/205039531/2020|EPI ISL 492005|B.1.1.27|Oman|2020-05-28	Asia|hCoV-19/Bangladesh/BCSIR-NILMRC-344/2020|EPI ISL 498803|B.1.1|Bangladesh|2020-07-12	0.0004031052	Asia
Asia|hCoV-19/India/WB-S67/2020|EPI ISL 508457|B.1|India|2020-05-28	Asia|hCoV-19/Bangladesh/BCSIR-NILMRC-344/2020|EPI ISL 498803|B.1.1|Bangladesh|2020-07-12	0.0004703799	Asia
Asia|hCoV-19/India/TG-CCMB-L1684/2020|EPI ISL 471622|B.1.1.8|India|2020-05-29	Asia|hCoV-19/Bangladesh/BCSIR-NILMRC-344/2020|EPI ISL 498803|B.1.1|Bangladesh|2020-07-12	0.0004030866	Asia
Asia|hCoV-19/India/MH-MW33/2020|EPI ISL 508436|B.1.1|India|2020-05-29	Asia|hCoV-19/Bangladesh/BCSIR-NILMRC-344/2020|EPI ISL 498803|B.1.1|Bangladesh|2020-07-12	0.0004031000	Asia
Asia|hCoV-19/India/UT-AR30/2020|EPI ISL 508178|B.1.1|India|2020-05-29	Asia|hCoV-19/Bangladesh/BCSIR-NILMRC-344/2020|EPI ISL 498803|B.1.1|Bangladesh|2020-07-12	0.0003358875	Asia
Asia|hCoV-19/India/OR-ILSCV32007/2020|EPI ISL 481154|B.1.247|India|2020-05-29	Asia|hCoV-19/Bangladesh/BCSIR-NILMRC-344/2020|EPI ISL 498803|B.1.1|Bangladesh|2020-07-12	0.0005712296	Asia
Asia|hCoV-19/United Arab Emirates/L3290361549/2020|EPI ISL 520708|B.1.1.296|United Arab Emirates|2020-05-30	Asia|hCoV-19/Bangladesh/BCSIR-NILMRC-344/2020|EPI ISL 498803|B.1.1|Bangladesh|2020-07-12	0.0005039441	Asia
Asia|hCoV-19/United Arab Emirates/L3290363526/2020|EPI ISL 520710|A|United Arab Emirates|2020-05-30	Asia|hCoV-19/Bangladesh/BCSIR-NILMRC-344/2020|EPI ISL 498803|B.1.1|Bangladesh|2020-07-12	0.0008066151	Asia
Asia|hCoV-19/United Arab Emirates/L2005036714/2020|EPI ISL 520676|B.1.1|United Arab Emirates|2020-05-30	Asia|hCoV-19/Bangladesh/BCSIR-NILMRC-344/2020|EPI ISL 498803|B.1.1|Bangladesh|2020-07-12	0.0002686866	Asia
Asia|hCoV-19/Oman/205039804/2020|EPI ISL 492009|B.1.1.27|Oman|2020-05-30	Asia|hCoV-19/Bangladesh/BCSIR-NILMRC-344/2020|EPI ISL 498803|B.1.1|Bangladesh|2020-07-12	0.0003697555	Asia
Asia|hCoV-19/Oman/205040106/2020|EPI ISL 492011|B.1.1.27|Oman|2020-05-31	Asia|hCoV-19/Bangladesh/BCSIR-NILMRC-344/2020|EPI ISL 498803|B.1.1|Bangladesh|2020-07-12	0.0004367264	Asia
Asia|hCoV-19/Oman/205040194/2020|EPI ISL 492012|B.1.1.27|Oman|2020-05-31	Asia|hCoV-19/Bangladesh/BCSIR-NILMRC-344/2020|EPI ISL 498803|B.1.1|Bangladesh|2020-07-12	0.0003694776	Asia
Asia|hCoV-19/Bangladesh/BCSIR-NILMRC-319/2020|EPI ISL 498932|B.1.1.316|Bangladesh|2020-05-31	Asia|hCoV-19/Bangladesh/BCSIR-NILMRC-344/2020|EPI ISL 498803|B.1.1|Bangladesh|2020-07-12	0.0003359030	Asia
Asia|hCoV-19/Bangladesh/BCSIR-NILMRC-320/2020|EPI ISL 504181|B.1.1|Bangladesh|2020-05-31	Asia|hCoV-19/Bangladesh/BCSIR-NILMRC-344/2020|EPI ISL 498803|B.1.1|Bangladesh|2020-07-12	0.0005039441	Asia
Asia|hCoV-19/Bangladesh/BCSIR-NILMRC-052/2020|EPI ISL 466627|B.1.1|Bangladesh|2020-06-01	Asia|hCoV-19/Bangladesh/BCSIR-NILMRC-344/2020|EPI ISL 498803|B.1.1|Bangladesh|2020-07-12	0.0003694837	Asia
Asia|hCoV-19/India/UT-AR4/2020|EPI ISL 508184|B.1.1|India|2020-06-01	Asia|hCoV-19/Bangladesh/BCSIR-NILMRC-344/2020|EPI ISL 498803|B.1.1|Bangladesh|2020-07-12	0.0003694947	Asia
Asia|hCoV-19/Bangladesh/BCSIR-NILMRC-080/2020|EPI ISL 464162|B.1.1|Bangladesh|2020-06-01	Asia|hCoV-19/Bangladesh/BCSIR-NILMRC-344/2020|EPI ISL 498803|B.1.1|Bangladesh|2020-07-12	0.0002686945	Asia
Asia|hCoV-19/Bangladesh/BCSIR-NILMRC-073/2020|EPI ISL 466689|B.1.1|Bangladesh|2020-06-01	Asia|hCoV-19/Bangladesh/BCSIR-NILMRC-344/2020|EPI ISL 498803|B.1.1|Bangladesh|2020-07-12	0.0002686945	Asia
Asia|hCoV-19/India/TG-CCMB-L1746/2020|EPI ISL 471631|B.1.1.8|India|2020-06-01	Asia|hCoV-19/Bangladesh/BCSIR-NILMRC-344/2020|EPI ISL 498803|B.1.1|Bangladesh|2020-07-12	0.0004366933	Asia
Asia|hCoV-19/India/UT-AR33/2020|EPI ISL 508181|A|India|2020-06-02	Asia|hCoV-19/Bangladesh/BCSIR-NILMRC-344/2020|EPI ISL 498803|B.1.1|Bangladesh|2020-07-12	0.0009748746	Asia
Asia|hCoV-19/United Arab Emirates/313/2020|EPI ISL 528696|B.1.1.296|United Arab Emirates|2020-06-02	Asia|hCoV-19/Bangladesh/BCSIR-NILMRC-344/2020|EPI ISL 498803|B.1.1|Bangladesh|2020-07-12	0.0004703382	Asia
Asia|hCoV-19/India/TG-CCMB-L1811/2020|EPI ISL 471637|B.1.1.8|India|2020-06-02	Asia|hCoV-19/Bangladesh/BCSIR-NILMRC-344/2020|EPI ISL 498803|B.1.1|Bangladesh|2020-07-12	0.0004366933	Asia
Asia|hCoV-19/India/TG-CCMB-L1822-ONT/2020|EPI ISL 495164|B.1.1.8|India|2020-06-02	Asia|hCoV-19/Bangladesh/BCSIR-NILMRC-344/2020|EPI ISL 498803|B.1.1|Bangladesh|2020-07-12	0.0006384190	Asia
Asia|hCoV-19/United Arab Emirates/310/2020|EPI ISL 528695|B.1.1|United Arab Emirates|2020-06-02	Asia|hCoV-19/Bangladesh/BCSIR-NILMRC-344/2020|EPI ISL 498803|B.1.1|Bangladesh|2020-07-12	0.0003695008	Asia
Asia|hCoV-19/Bangladesh/BCSIR-NILMRC-327/2020|EPI ISL 498793|B.1.1|Bangladesh|2020-06-03	Asia|hCoV-19/Bangladesh/BCSIR-NILMRC-344/2020|EPI ISL 498803|B.1.1|Bangladesh|2020-07-12	0.0003694667	Asia
Asia|hCoV-19/India/GJ-GBRC183b/2020|EPI ISL 467054|B.1|India|2020-06-03	Asia|hCoV-19/Bangladesh/BCSIR-NILMRC-344/2020|EPI ISL 498803|B.1.1|Bangladesh|2020-07-12	0.0005039272	Asia
Asia|hCoV-19/Bangladesh/BCSIR-NILMRC-330/2020|EPI ISL 504182|B.1.1|Bangladesh|2020-06-03	Asia|hCoV-19/Bangladesh/BCSIR-NILMRC-344/2020|EPI ISL 498803|B.1.1|Bangladesh|2020-07-12	0.0005039674	Asia
Asia|hCoV-19/United Arab Emirates/L2006030255/2020|EPI ISL 520678|B.4|United Arab Emirates|2020-06-03	Asia|hCoV-19/Bangladesh/BCSIR-NILMRC-344/2020|EPI ISL 498803|B.1.1|Bangladesh|2020-07-12	0.0008066286	Asia
Asia|hCoV-19/India/GJ-GBRC181b/2020|EPI ISL 467050|B.1.36|India|2020-06-03	Asia|hCoV-19/Bangladesh/BCSIR-NILMRC-344/2020|EPI ISL 498803|B.1.1|Bangladesh|2020-07-12	0.0006720535	Asia
Asia|hCoV-19/India/KA-IB41/2020|EPI ISL 508320|B.1.1|India|2020-06-04	Asia|hCoV-19/Bangladesh/BCSIR-NILMRC-344/2020|EPI ISL 498803|B.1.1|Bangladesh|2020-07-12	0.0003358974	Asia
Asia|hCoV-19/Oman/205041374/2020|EPI ISL 492016|B.1.1.27|Oman|2020-06-04	Asia|hCoV-19/Bangladesh/BCSIR-NILMRC-344/2020|EPI ISL 498803|B.1.1|Bangladesh|2020-07-12	0.0005375513	Asia
Asia|hCoV-19/India/TG-CCMB-M22/2020|EPI ISL 495194|B.1.1.8|India|2020-06-04	Asia|hCoV-19/Bangladesh/BCSIR-NILMRC-344/2020|EPI ISL 498803|B.1.1|Bangladesh|2020-07-12	0.0004366933	Asia
Asia|hCoV-19/India/TG-CCMB-M2/2020|EPI ISL 495192|B.1.1.8|India|2020-06-04	Asia|hCoV-19/Bangladesh/BCSIR-NILMRC-344/2020|EPI ISL 498803|B.1.1|Bangladesh|2020-07-12	0.0004702869	Asia
Asia|hCoV-19/India/TG-CCMB-L1931/2020|EPI ISL 495171|B.1.1.8|India|2020-06-04	Asia|hCoV-19/Bangladesh/BCSIR-NILMRC-344/2020|EPI ISL 498803|B.1.1|Bangladesh|2020-07-12	0.0004702947	Asia
Asia|hCoV-19/India/GJ-GBRC190/2020|EPI ISL 469033|B.1.160|India|2020-06-05	Asia|hCoV-19/Bangladesh/BCSIR-NILMRC-344/2020|EPI ISL 498803|B.1.1|Bangladesh|2020-07-12	0.0005712032	Asia
Asia|hCoV-19/India/OR-ILSCV32889/2020|EPI ISL 481171|B.1.1|India|2020-06-05	Asia|hCoV-19/Bangladesh/BCSIR-NILMRC-344/2020|EPI ISL 498803|B.1.1|Bangladesh|2020-07-12	0.0003694947	Asia
Asia|hCoV-19/India/GJ-GBRC192/2020|EPI ISL 469036|B.1.160|India|2020-06-05	Asia|hCoV-19/Bangladesh/BCSIR-NILMRC-344/2020|EPI ISL 498803|B.1.1|Bangladesh|2020-07-12	0.0005039356	Asia
Asia|hCoV-19/India/GJ-GBRC361a/2020|EPI ISL 514611|B.1.247|India|2020-06-05	Asia|hCoV-19/Bangladesh/BCSIR-NILMRC-344/2020|EPI ISL 498803|B.1.1|Bangladesh|2020-07-12	0.0007056615	Asia
Asia|hCoV-19/Oman/205041592/2020|EPI ISL 492017|B.1.1.27|Oman|2020-06-05	Asia|hCoV-19/Bangladesh/BCSIR-NILMRC-344/2020|EPI ISL 498803|B.1.1|Bangladesh|2020-07-12	0.0004366860	Asia
Asia|hCoV-19/India/TG-CCMB-M175/2020|EPI ISL 495190|B.1.1.8|India|2020-06-06	Asia|hCoV-19/Bangladesh/BCSIR-NILMRC-344/2020|EPI ISL 498803|B.1.1|Bangladesh|2020-07-12	0.0004366933	Asia
Asia|hCoV-19/India/TG-CCMB-M135/2020|EPI ISL 495184|B.1.1.8|India|2020-06-06	Asia|hCoV-19/Bangladesh/BCSIR-NILMRC-344/2020|EPI ISL 498803|B.1.1|Bangladesh|2020-07-12	0.0003694776	Asia
Asia|hCoV-19/India/TG-CCMB-M116/2020|EPI ISL 495182|B.1.1|India|2020-06-06	Asia|hCoV-19/Bangladesh/BCSIR-NILMRC-344/2020|EPI ISL 498803|B.1.1|Bangladesh|2020-07-12	0.0003022926	Asia
Asia|hCoV-19/India/MH-MW36/2020|EPI ISL 511927|B.1.36|India|2020-06-06	Asia|hCoV-19/Bangladesh/BCSIR-NILMRC-344/2020|EPI ISL 498803|B.1.1|Bangladesh|2020-07-12	0.0007728987	Asia
Asia|hCoV-19/South Korea/KCDC2448/2020|EPI ISL 514851|B.1.1|South Korea|2020-06-07	Asia|hCoV-19/Bangladesh/BCSIR-NILMRC-344/2020|EPI ISL 498803|B.1.1|Bangladesh|2020-07-12	0.0004367062	Asia
Asia|hCoV-19/Bangladesh/BCSIR-NILMRC-103/2020|EPI ISL 475084|B.1.1.316|Bangladesh|2020-06-07	Asia|hCoV-19/Bangladesh/BCSIR-NILMRC-344/2020|EPI ISL 498803|B.1.1|Bangladesh|2020-07-12	0.0002014974	Asia
Asia|hCoV-19/Bangladesh/BCSIR-NILMRC-108/2020|EPI ISL 475756|B.1.1.316|Bangladesh|2020-06-07	Asia|hCoV-19/Bangladesh/BCSIR-NILMRC-344/2020|EPI ISL 498803|B.1.1|Bangladesh|2020-07-12	0.0002351157	Asia
Asia|hCoV-19/India/TG-CCMB-M181/2020|EPI ISL 495191|B.1|India|2020-06-07	Asia|hCoV-19/Bangladesh/BCSIR-NILMRC-344/2020|EPI ISL 498803|B.1.1|Bangladesh|2020-07-12	0.0005040037	Asia
Asia|hCoV-19/United Arab Emirates/L3300068662/2020|EPI ISL 520715|B.1.1|United Arab Emirates|2020-06-07	Asia|hCoV-19/Bangladesh/BCSIR-NILMRC-344/2020|EPI ISL 498803|B.1.1|Bangladesh|2020-07-12	0.0002686866	Asia
Asia|hCoV-19/India/GJ-GBRC222a/2020|EPI ISL 476855|B.1.36|India|2020-06-08	Asia|hCoV-19/Bangladesh/BCSIR-NILMRC-344/2020|EPI ISL 498803|B.1.1|Bangladesh|2020-07-12	0.0007729574	Asia
Asia|hCoV-19/India/GJ-GBRC312b/2020|EPI ISL 495068|B.1.5|India|2020-06-08	Asia|hCoV-19/Bangladesh/BCSIR-NILMRC-344/2020|EPI ISL 498803|B.1.1|Bangladesh|2020-07-12	0.0005375831	Asia
Asia|hCoV-19/India/GJ-GBRC219b/2020|EPI ISL 475057|B.1.36|India|2020-06-08	Asia|hCoV-19/Bangladesh/BCSIR-NILMRC-344/2020|EPI ISL 498803|B.1.1|Bangladesh|2020-07-12	0.0006720647	Asia
Asia|hCoV-19/India/GJ-GBRC201b/2020|EPI ISL 469047|B.1.36|India|2020-06-08	Asia|hCoV-19/Bangladesh/BCSIR-NILMRC-344/2020|EPI ISL 498803|B.1.1|Bangladesh|2020-07-12	0.0007056941	Asia
Asia|hCoV-19/India/OR-ILSCV34480/2020|EPI ISL 481184|B.1.1|India|2020-06-09	Asia|hCoV-19/Bangladesh/BCSIR-NILMRC-344/2020|EPI ISL 498803|B.1.1|Bangladesh|2020-07-12	0.0003694947	Asia
Asia|hCoV-19/India/TG-CCMB-M361/2020|EPI ISL 495201|B.1.1.8|India|2020-06-09	Asia|hCoV-19/Bangladesh/BCSIR-NILMRC-344/2020|EPI ISL 498803|B.1.1|Bangladesh|2020-07-12	0.0004703086	Asia
Asia|hCoV-19/India/TG-CCMB-M359/2020|EPI ISL 495200|B.1.5|India|2020-06-09	Asia|hCoV-19/Bangladesh/BCSIR-NILMRC-344/2020|EPI ISL 498803|B.1.1|Bangladesh|2020-07-12	0.0005375493	Asia
Asia|hCoV-19/Oman/205042822/2020|EPI ISL 492020|B.1.1.27|Oman|2020-06-09	Asia|hCoV-19/Bangladesh/BCSIR-NILMRC-344/2020|EPI ISL 498803|B.1.1|Bangladesh|2020-07-12	0.0004702947	Asia
Asia|hCoV-19/India/TG-CCMB-M588/2020|EPI ISL 495217|B.1.1.8|India|2020-06-10	Asia|hCoV-19/Bangladesh/BCSIR-NILMRC-344/2020|EPI ISL 498803|B.1.1|Bangladesh|2020-07-12	0.0004030747	Asia
Asia|hCoV-19/India/OR-ILSCV35475/2020|EPI ISL 481199|B.1|India|2020-06-10	Asia|hCoV-19/Bangladesh/BCSIR-NILMRC-344/2020|EPI ISL 498803|B.1.1|Bangladesh|2020-07-12	0.0004367668	Asia
Asia|hCoV-19/India/HR-MW39/2020|EPI ISL 511928|B.1.1|India|2020-06-10	Asia|hCoV-19/Bangladesh/BCSIR-NILMRC-344/2020|EPI ISL 498803|B.1.1|Bangladesh|2020-07-12	0.0004703025	Asia
Asia|hCoV-19/India/WB-S98/2020|EPI ISL 508487|B.1|India|2020-06-10	Asia|hCoV-19/Bangladesh/BCSIR-NILMRC-344/2020|EPI ISL 498803|B.1.1|Bangladesh|2020-07-12	0.0006384781	Asia
Asia|hCoV-19/India/GJ-GBRC227/2020|EPI ISL 476864|B.1.36|India|2020-06-11	Asia|hCoV-19/Bangladesh/BCSIR-NILMRC-344/2020|EPI ISL 498803|B.1.1|Bangladesh|2020-07-12	0.0005711503	Asia
Asia|hCoV-19/Oman/205043490/2020|EPI ISL 492026|B.1.1.27|Oman|2020-06-11	Asia|hCoV-19/Bangladesh/BCSIR-NILMRC-344/2020|EPI ISL 498803|B.1.1|Bangladesh|2020-07-12	0.0004367062	Asia
Asia|hCoV-19/India/GJ-GBRC228b/2020|EPI ISL 476866|B.1.36|India|2020-06-11	Asia|hCoV-19/Bangladesh/BCSIR-NILMRC-344/2020|EPI ISL 498803|B.1.1|Bangladesh|2020-07-12	0.0005711767	Asia
Asia|hCoV-19/India/GJ-GBRC261b/2020|EPI ISL 483854|B.1.36|India|2020-06-11	Asia|hCoV-19/Bangladesh/BCSIR-NILMRC-344/2020|EPI ISL 498803|B.1.1|Bangladesh|2020-07-12	0.0007730291	Asia
Asia|hCoV-19/Bangladesh/BCSIR-NILMRC-175/2020|EPI ISL 483622|B.1.1.316|Bangladesh|2020-06-12	Asia|hCoV-19/Bangladesh/BCSIR-NILMRC-344/2020|EPI ISL 498803|B.1.1|Bangladesh|2020-07-12	0.0003358663	Asia
Asia|hCoV-19/India/GJ-GBRC229b/2020|EPI ISL 476868|B.1.36|India|2020-06-12	Asia|hCoV-19/Bangladesh/BCSIR-NILMRC-344/2020|EPI ISL 498803|B.1.1|Bangladesh|2020-07-12	0.0007056941	Asia
Asia|hCoV-19/India/GJ-GBRC255a/2020|EPI ISL 483842|B.1.36|India|2020-06-12	Asia|hCoV-19/Bangladesh/BCSIR-NILMRC-344/2020|EPI ISL 498803|B.1.1|Bangladesh|2020-07-12	0.0006384189	Asia
Asia|hCoV-19/India/GJ-GBRC236/2020|EPI ISL 476878|B.1.5|India|2020-06-12	Asia|hCoV-19/Bangladesh/BCSIR-NILMRC-344/2020|EPI ISL 498803|B.1.1|Bangladesh|2020-07-12	0.0003359073	Asia
Asia|hCoV-19/India/GJ-GBRC277a/2020|EPI ISL 483878|B.1|India|2020-06-13	Asia|hCoV-19/Bangladesh/BCSIR-NILMRC-344/2020|EPI ISL 498803|B.1.1|Bangladesh|2020-07-12	0.0004703739	Asia
Asia|hCoV-19/India/GJ-GBRC269/2020|EPI ISL 483866|B.1.5|India|2020-06-13	Asia|hCoV-19/Bangladesh/BCSIR-NILMRC-344/2020|EPI ISL 498803|B.1.1|Bangladesh|2020-07-12	0.0004031239	Asia
Asia|hCoV-19/SaudiArabia/KAUST-MADINAH1044/2020|EPI ISL 513076|B.1|Saudi Arabia|2020-06-13	Asia|hCoV-19/Bangladesh/BCSIR-NILMRC-344/2020|EPI ISL 498803|B.1.1|Bangladesh|2020-07-12	0.0006720224	Asia
Asia|hCoV-19/United Arab Emirates/434/2020|EPI ISL 528700|B.1.1|United Arab Emirates|2020-06-13	Asia|hCoV-19/Bangladesh/BCSIR-NILMRC-344/2020|EPI ISL 498803|B.1.1|Bangladesh|2020-07-12	0.0003694837	Asia
Asia|hCoV-19/India/GJ-GBRC242/2020|EPI ISL 483823|B.1.36|India|2020-06-14	Asia|hCoV-19/Bangladesh/BCSIR-NILMRC-344/2020|EPI ISL 498803|B.1.1|Bangladesh|2020-07-12	0.0006720959	Asia
Asia|hCoV-19/India/GJ-GBRC245/2020|EPI ISL 483826|B.1.247|India|2020-06-14	Asia|hCoV-19/Bangladesh/BCSIR-NILMRC-344/2020|EPI ISL 498803|B.1.1|Bangladesh|2020-07-12	0.0006048437	Asia
Asia|hCoV-19/India/HR-TF2/2020|EPI ISL 508496|B.1.36|India|2020-06-14	Asia|hCoV-19/Bangladesh/BCSIR-NILMRC-344/2020|EPI ISL 498803|B.1.1|Bangladesh|2020-07-12	0.0007393137	Asia
Asia|hCoV-19/India/GJ-GBRC243/2020|EPI ISL 483824|B.1.160|India|2020-06-14	Asia|hCoV-19/Bangladesh/BCSIR-NILMRC-344/2020|EPI ISL 498803|B.1.1|Bangladesh|2020-07-12	0.0006048437	Asia
Asia|hCoV-19/India/GJ-GBRC301a/2020|EPI ISL 495046|B.1.247|India|2020-06-15	Asia|hCoV-19/Bangladesh/BCSIR-NILMRC-344/2020|EPI ISL 498803|B.1.1|Bangladesh|2020-07-12	0.0005039356	Asia
Asia|hCoV-19/India/GJ-GBRC296a/2020|EPI ISL 495036|B.1|India|2020-06-15	Asia|hCoV-19/Bangladesh/BCSIR-NILMRC-344/2020|EPI ISL 498803|B.1.1|Bangladesh|2020-07-12	0.0004703364	Asia
Asia|hCoV-19/India/GJ-GBRC294/2020|EPI ISL 495034|B.1|India|2020-06-15	Asia|hCoV-19/Bangladesh/BCSIR-NILMRC-344/2020|EPI ISL 498803|B.1.1|Bangladesh|2020-07-12	0.0005713496	Asia
Asia|hCoV-19/India/GJ-GBRC292b/2020|EPI ISL 495031|B.1|India|2020-06-15	Asia|hCoV-19/Bangladesh/BCSIR-NILMRC-344/2020|EPI ISL 498803|B.1.1|Bangladesh|2020-07-12	0.0005377049	Asia
Asia|hCoV-19/Bangladesh/BCSIR-NILMRC-186/2020|EPI ISL 483694|B.1.36|Bangladesh|2020-06-16	Asia|hCoV-19/Bangladesh/BCSIR-NILMRC-344/2020|EPI ISL 498803|B.1.1|Bangladesh|2020-07-12	0.0006384591	Asia
Asia|hCoV-19/India/DL-MN1/2020|EPI ISL 508415|B.1.36|India|2020-06-16	Asia|hCoV-19/Bangladesh/BCSIR-NILMRC-344/2020|EPI ISL 498803|B.1.1|Bangladesh|2020-07-12	0.0007056288	Asia
Asia|hCoV-19/United Arab Emirates/L2006032095/2020|EPI ISL 520679|A|United Arab Emirates|2020-06-16	Asia|hCoV-19/Bangladesh/BCSIR-NILMRC-344/2020|EPI ISL 498803|B.1.1|Bangladesh|2020-07-12	0.0007393328	Asia
Asia|hCoV-19/Bangladesh/CHRF-0027/2020|EPI ISL 477136|B.1.1|Bangladesh|2020-06-16	Asia|hCoV-19/Bangladesh/BCSIR-NILMRC-344/2020|EPI ISL 498803|B.1.1|Bangladesh|2020-07-12	0.0003695071	Asia
Asia|hCoV-19/SaudiArabia/KAUST-JEDDAH1010/2020|EPI ISL 512881|B.1.247|Saudi Arabia|2020-06-17	Asia|hCoV-19/Bangladesh/BCSIR-NILMRC-344/2020|EPI ISL 498803|B.1.1|Bangladesh|2020-07-12	0.0005039823	Asia
Asia|hCoV-19/India/DL-TF17/2020|EPI ISL 508495|B.1.36|India|2020-06-17	Asia|hCoV-19/Bangladesh/BCSIR-NILMRC-344/2020|EPI ISL 498803|B.1.1|Bangladesh|2020-07-12	0.0007393355	Asia
Asia|hCoV-19/India/GJ-GBRC322a/2020|EPI ISL 500949|A|India|2020-06-17	Asia|hCoV-19/Bangladesh/BCSIR-NILMRC-344/2020|EPI ISL 498803|B.1.1|Bangladesh|2020-07-12	0.0005375921	Asia
Asia|hCoV-19/India/GJ-GBRC317/2020|EPI ISL 500947|B.1.246|India|2020-06-17	Asia|hCoV-19/Bangladesh/BCSIR-NILMRC-344/2020|EPI ISL 498803|B.1.1|Bangladesh|2020-07-12	0.0005039590	Asia
Asia|hCoV-19/Bangladesh/BCSIR-NILMRC-158/2020|EPI ISL 480447|B.1.36|Bangladesh|2020-06-18	Asia|hCoV-19/Bangladesh/BCSIR-NILMRC-344/2020|EPI ISL 498803|B.1.1|Bangladesh|2020-07-12	0.0006384591	Asia
Asia|hCoV-19/India/GJ-GBRC-363/2020|EPI ISL 524715|B.1.36|India|2020-06-18	Asia|hCoV-19/Bangladesh/BCSIR-NILMRC-344/2020|EPI ISL 498803|B.1.1|Bangladesh|2020-07-12	0.0007056614	Asia
Asia|hCoV-19/Bangladesh/BCSIR-NILMRC-151/2020|EPI ISL 480440|B.1.1|Bangladesh|2020-06-18	Asia|hCoV-19/Bangladesh/BCSIR-NILMRC-344/2020|EPI ISL 498803|B.1.1|Bangladesh|2020-07-12	0.0003694667	Asia
Asia|hCoV-19/India/GJ-GBRC-366a/2020|EPI ISL 524719|B.1.160|India|2020-06-18	Asia|hCoV-19/Bangladesh/BCSIR-NILMRC-344/2020|EPI ISL 498803|B.1.1|Bangladesh|2020-07-12	0.0005039590	Asia
Asia|hCoV-19/Bangladesh/BCSIR-NILMRC-118a/2020|EPI ISL 482487|B.1.1|Bangladesh|2020-06-18	Asia|hCoV-19/Bangladesh/BCSIR-NILMRC-344/2020|EPI ISL 498803|B.1.1|Bangladesh|2020-07-12	0.0004367006	Asia
Asia|hCoV-19/India/GJ-GBRC310b/2020|EPI ISL 495064|B.1.36|India|2020-06-19	Asia|hCoV-19/Bangladesh/BCSIR-NILMRC-344/2020|EPI ISL 498803|B.1.1|Bangladesh|2020-07-12	0.0006719826	Asia
Asia|hCoV-19/India/HR-TF24/2020|EPI ISL 508498|B.6|India|2020-06-19	Asia|hCoV-19/Bangladesh/BCSIR-NILMRC-344/2020|EPI ISL 498803|B.1.1|Bangladesh|2020-07-12	0.0008402444	Asia
Asia|hCoV-19/India/GJ-GBRC246/2020|EPI ISL 483827|B.1.5|India|2020-06-19	Asia|hCoV-19/Bangladesh/BCSIR-NILMRC-344/2020|EPI ISL 498803|B.1.1|Bangladesh|2020-07-12	0.0005712296	Asia
Asia|hCoV-19/India/GJ-GBRC247/2020|EPI ISL 483828|B.1.36|India|2020-06-19	Asia|hCoV-19/Bangladesh/BCSIR-NILMRC-344/2020|EPI ISL 498803|B.1.1|Bangladesh|2020-07-12	0.0007056287	Asia
Asia|hCoV-19/India/DL-MN26/2020|EPI ISL 508418|B.1.36|India|2020-06-20	Asia|hCoV-19/Bangladesh/BCSIR-NILMRC-344/2020|EPI ISL 498803|B.1.1|Bangladesh|2020-07-12	0.0006047776	Asia
Asia|hCoV-19/India/GJ-GBRC311a/2020|EPI ISL 495065|B.1.246|India|2020-06-20	Asia|hCoV-19/Bangladesh/BCSIR-NILMRC-344/2020|EPI ISL 498803|B.1.1|Bangladesh|2020-07-12	0.0006048235	Asia
Asia|hCoV-19/Bangladesh/BCSIR-NILMRC-182/2020|EPI ISL 483630|B.1.1|Bangladesh|2020-06-20	Asia|hCoV-19/Bangladesh/BCSIR-NILMRC-344/2020|EPI ISL 498803|B.1.1|Bangladesh|2020-07-12	0.0002686866	Asia
Asia|hCoV-19/India/GJ-GBRC311b/2020|EPI ISL 495066|B.1.36|India|2020-06-20	Asia|hCoV-19/Bangladesh/BCSIR-NILMRC-344/2020|EPI ISL 498803|B.1.1|Bangladesh|2020-07-12	0.0006720760	Asia
Asia|hCoV-19/Bangladesh/BCSIR-NILMRC-181/2020|EPI ISL 483629|B.1.1|Bangladesh|2020-06-20	Asia|hCoV-19/Bangladesh/BCSIR-NILMRC-344/2020|EPI ISL 498803|B.1.1|Bangladesh|2020-07-12	0.0005039291	Asia
Asia|hCoV-19/India/KA-IB23/2020|EPI ISL 508301|B.1.5|India|2020-06-21	Asia|hCoV-19/Bangladesh/BCSIR-NILMRC-344/2020|EPI ISL 498803|B.1.1|Bangladesh|2020-07-12	0.0005375672	Asia
Asia|hCoV-19/South Korea/KCDC2542/2020|EPI ISL 514945|B.1.1|South Korea|2020-06-21	Asia|hCoV-19/Bangladesh/BCSIR-NILMRC-344/2020|EPI ISL 498803|B.1.1|Bangladesh|2020-07-12	0.0005711937	Asia
Asia|hCoV-19/Indonesia/YO-UGM-202449/2020|EPI ISL 516800|B.1.160|Indonesia|2020-06-22	Asia|hCoV-19/Bangladesh/BCSIR-NILMRC-344/2020|EPI ISL 498803|B.1.1|Bangladesh|2020-07-12	0.0005711672	Asia
Asia|hCoV-19/Singapore/268nan/2020|EPI ISL 477180|B.1.5|Singapore|2020-06-22	Asia|hCoV-19/Bangladesh/BCSIR-NILMRC-344/2020|EPI ISL 498803|B.1.1|Bangladesh|2020-07-12	0.0003695165	Asia
Asia|hCoV-19/India/HR-TF30/2020|EPI ISL 508503|B.1.36|India|2020-06-22	Asia|hCoV-19/Bangladesh/BCSIR-NILMRC-344/2020|EPI ISL 498803|B.1.1|Bangladesh|2020-07-12	0.0007392110	Asia
Asia|hCoV-19/India/GJ-GBRC-384a/2020|EPI ISL 524744|B.1.36|India|2020-06-22	Asia|hCoV-19/Bangladesh/BCSIR-NILMRC-344/2020|EPI ISL 498803|B.1.1|Bangladesh|2020-07-12	0.0008072523	Asia
Asia|hCoV-19/Hong Kong/HKU-200723-003/2020|EPI ISL 497770|B.1.275|Hong Kong|2020-06-22	Asia|hCoV-19/Bangladesh/BCSIR-NILMRC-344/2020|EPI ISL 498803|B.1.1|Bangladesh|2020-07-12	0.0007730292	Asia
Asia|hCoV-19/SaudiArabia/KAUST-JEDDAH1000/2020|EPI ISL 512874|B.1.247|Saudi Arabia|2020-06-23	Asia|hCoV-19/Bangladesh/BCSIR-NILMRC-344/2020|EPI ISL 498803|B.1.1|Bangladesh|2020-07-12	0.0005039506	Asia
Asia|hCoV-19/SaudiArabia/KAUST-JEDDAH999/2020|EPI ISL 513072|B.1.1|Saudi Arabia|2020-06-23	Asia|hCoV-19/Bangladesh/BCSIR-NILMRC-344/2020|EPI ISL 498803|B.1.1|Bangladesh|2020-07-12	0.0003358818	Asia
Asia|hCoV-19/SaudiArabia/KAUST-JEDDAH1033/2020|EPI ISL 512902|B.1.261|Saudi Arabia|2020-06-23	Asia|hCoV-19/Bangladesh/BCSIR-NILMRC-344/2020|EPI ISL 498803|B.1.1|Bangladesh|2020-07-12	0.0006384378	Asia
Asia|hCoV-19/SaudiArabia/KAUST-JEDDAH1031/2020|EPI ISL 512900|B.1.247|Saudi Arabia|2020-06-23	Asia|hCoV-19/Bangladesh/BCSIR-NILMRC-344/2020|EPI ISL 498803|B.1.1|Bangladesh|2020-07-12	0.0006047597	Asia
Asia|hCoV-19/Bangladesh/BCSIR-NILMRC-219/2020|EPI ISL 483707|B.1.1.316|Bangladesh|2020-06-24	Asia|hCoV-19/Bangladesh/BCSIR-NILMRC-344/2020|EPI ISL 498803|B.1.1|Bangladesh|2020-07-12	0.0003023065	Asia
Asia|hCoV-19/Bangladesh/BCSIR-NILMRC-216/2020|EPI ISL 483703|B.1.36|Bangladesh|2020-06-24	Asia|hCoV-19/Bangladesh/BCSIR-NILMRC-344/2020|EPI ISL 498803|B.1.1|Bangladesh|2020-07-12	0.0006384591	Asia
Asia|hCoV-19/South Korea/KCDC2558/2020|EPI ISL 514961|B.1.1|South Korea|2020-06-24	Asia|hCoV-19/Bangladesh/BCSIR-NILMRC-344/2020|EPI ISL 498803|B.1.1|Bangladesh|2020-07-12	0.0003359129	Asia
Asia|hCoV-19/South Korea/KCDC2557/2020|EPI ISL 514960|B.1.1|South Korea|2020-06-24	Asia|hCoV-19/Bangladesh/BCSIR-NILMRC-344/2020|EPI ISL 498803|B.1.1|Bangladesh|2020-07-12	0.0004031373	Asia
Asia|hCoV-19/Bangladesh/BCSIR-NILMRC-218/2020|EPI ISL 483705|B.1.1|Bangladesh|2020-06-24	Asia|hCoV-19/Bangladesh/BCSIR-NILMRC-344/2020|EPI ISL 498803|B.1.1|Bangladesh|2020-07-12	0.0003359030	Asia
Asia|hCoV-19/India/GJ-GBRC329/2020|EPI ISL 512064|B.1.36|India|2020-06-25	Asia|hCoV-19/Bangladesh/BCSIR-NILMRC-344/2020|EPI ISL 498803|B.1.1|Bangladesh|2020-07-12	0.0006384485	Asia
Asia|hCoV-19/India/GJ-GBRC357b/2020|EPI ISL 514607|B.1.36|India|2020-06-25	Asia|hCoV-19/Bangladesh/BCSIR-NILMRC-344/2020|EPI ISL 498803|B.1.1|Bangladesh|2020-07-12	0.0006720760	Asia
Asia|hCoV-19/India/GJ-GBRC355a/2020|EPI ISL 514603|B.1.36|India|2020-06-25	Asia|hCoV-19/Bangladesh/BCSIR-NILMRC-344/2020|EPI ISL 498803|B.1.1|Bangladesh|2020-07-12	0.0005711768	Asia
Asia|hCoV-19/India/GJ-GBRC356/2020|EPI ISL 514605|B.1.36|India|2020-06-25	Asia|hCoV-19/Bangladesh/BCSIR-NILMRC-344/2020|EPI ISL 498803|B.1.1|Bangladesh|2020-07-12	0.0007056823	Asia
Asia|hCoV-19/India/GJ-GBRC355b/2020|EPI ISL 514604|B.1.36|India|2020-06-25	Asia|hCoV-19/Bangladesh/BCSIR-NILMRC-344/2020|EPI ISL 498803|B.1.1|Bangladesh|2020-07-12	0.0006048056	Asia
Asia|hCoV-19/United Arab Emirates/529/2020|EPI ISL 528703|B.1.1.220|United Arab Emirates|2020-06-26	Asia|hCoV-19/Bangladesh/BCSIR-NILMRC-344/2020|EPI ISL 498803|B.1.1|Bangladesh|2020-07-12	0.0004703443	Asia
Asia|hCoV-19/Indonesia/JT-UGM-202538/2020|EPI ISL 525492|B.1.160|Indonesia|2020-06-26	Asia|hCoV-19/Bangladesh/BCSIR-NILMRC-344/2020|EPI ISL 498803|B.1.1|Bangladesh|2020-07-12	0.0006384189	Asia
Asia|hCoV-19/India/UP-MN32/2020|EPI ISL 508419|B.1.36|India|2020-06-27	Asia|hCoV-19/Bangladesh/BCSIR-NILMRC-344/2020|EPI ISL 498803|B.1.1|Bangladesh|2020-07-12	0.0006384001	Asia
Asia|hCoV-19/South Korea/KCDC2683/2020|EPI ISL 522464|B.1.275|South Korea|2020-06-27	Asia|hCoV-19/Bangladesh/BCSIR-NILMRC-344/2020|EPI ISL 498803|B.1.1|Bangladesh|2020-07-12	0.0005789144	Asia
Asia|hCoV-19/Indonesia/JB-TFRIC19-R30535/2020|EPI ISL 528747|B.1.1|Indonesia|2020-06-28	Asia|hCoV-19/Bangladesh/BCSIR-NILMRC-344/2020|EPI ISL 498803|B.1.1|Bangladesh|2020-07-12	0.0003023230	Asia
Asia|hCoV-19/India/GJ-GBRC283/2020|EPI ISL 495020|B.1.246|India|2020-06-28	Asia|hCoV-19/Bangladesh/BCSIR-NILMRC-344/2020|EPI ISL 498803|B.1.1|Bangladesh|2020-07-12	0.0005715948	Asia
Asia|hCoV-19/South Korea/KCDC2588/2020|EPI ISL 514991|B.1.1|South Korea|2020-06-29	Asia|hCoV-19/Bangladesh/BCSIR-NILMRC-344/2020|EPI ISL 498803|B.1.1|Bangladesh|2020-07-12	0.0004030985	Asia
Asia|hCoV-19/South Korea/KCDC2589/2020|EPI ISL 514992|B.1.1|South Korea|2020-06-29	Asia|hCoV-19/Bangladesh/BCSIR-NILMRC-344/2020|EPI ISL 498803|B.1.1|Bangladesh|2020-07-12	0.0004039059	Asia
Asia|hCoV-19/Israel/CVL1195/2020|EPI ISL 516904|B.1.3|Israel|2020-06-29	Asia|hCoV-19/Bangladesh/BCSIR-NILMRC-344/2020|EPI ISL 498803|B.1.1|Bangladesh|2020-07-12	0.0009552277	Asia
Asia|hCoV-19/India/GJ-GBRC284a/2020|EPI ISL 495021|B.1.36|India|2020-06-30	Asia|hCoV-19/Bangladesh/BCSIR-NILMRC-344/2020|EPI ISL 498803|B.1.1|Bangladesh|2020-07-12	0.0006384290	Asia
Asia|hCoV-19/India/GJ-GBRC284b/2020|EPI ISL 495022|B.1.36|India|2020-06-30	Asia|hCoV-19/Bangladesh/BCSIR-NILMRC-344/2020|EPI ISL 498803|B.1.1|Bangladesh|2020-07-12	0.0006720759	Asia
Asia|hCoV-19/United Arab Emirates/558/2020|EPI ISL 528705|B.1|United Arab Emirates|2020-06-30	Asia|hCoV-19/Bangladesh/BCSIR-NILMRC-344/2020|EPI ISL 498803|B.1.1|Bangladesh|2020-07-12	0.0005375492	Asia
Asia|hCoV-19/South Korea/KCDC2687/2020|EPI ISL 522467|B.1.1|South Korea|2020-06-30	Asia|hCoV-19/Bangladesh/BCSIR-NILMRC-344/2020|EPI ISL 498803|B.1.1|Bangladesh|2020-07-12	0.0003024043	Asia
Asia|hCoV-19/Hong Kong/HKU-200723-042/2020|EPI ISL 497809|B.1|Hong Kong|2020-07-01	Asia|hCoV-19/Bangladesh/BCSIR-NILMRC-344/2020|EPI ISL 498803|B.1.1|Bangladesh|2020-07-12	0.0007394259	Asia
Asia|hCoV-19/United Arab Emirates/581/2020|EPI ISL 528707|B.1|United Arab Emirates|2020-07-01	Asia|hCoV-19/Bangladesh/BCSIR-NILMRC-344/2020|EPI ISL 498803|B.1.1|Bangladesh|2020-07-12	0.0005375741	Asia
Asia|hCoV-19/South Korea/KCDC2689/2020|EPI ISL 522469|B.1|South Korea|2020-07-01	Asia|hCoV-19/Bangladesh/BCSIR-NILMRC-344/2020|EPI ISL 498803|B.1.1|Bangladesh|2020-07-12	0.0006724687	Asia
Asia|hCoV-19/India/GJ-GBRC285/2020|EPI ISL 495023|B.1.247|India|2020-07-02	Asia|hCoV-19/Bangladesh/BCSIR-NILMRC-344/2020|EPI ISL 498803|B.1.1|Bangladesh|2020-07-12	0.0005039739	Asia
Asia|hCoV-19/South Korea/KCDC2691/2020|EPI ISL 522471|B.1.1|South Korea|2020-07-02	Asia|hCoV-19/Bangladesh/BCSIR-NILMRC-344/2020|EPI ISL 498803|B.1.1|Bangladesh|2020-07-12	0.0004752828	Asia
Asia|hCoV-19/Hong Kong/HKU-200723-077/2020|EPI ISL 497844|B.1|Hong Kong|2020-07-03	Asia|hCoV-19/Bangladesh/BCSIR-NILMRC-344/2020|EPI ISL 498803|B.1.1|Bangladesh|2020-07-12	0.0005076386	Asia
Asia|hCoV-19/India/UT-IMT-AT52/2020|EPI ISL 560320|B.1.247|India|2020-07-03	Asia|hCoV-19/Bangladesh/BCSIR-NILMRC-344/2020|EPI ISL 498803|B.1.1|Bangladesh|2020-07-12	0.0006476140	Asia
Asia|hCoV-19/India/GJ-GBRC287/2020|EPI ISL 495025|B.1.5|India|2020-07-04	Asia|hCoV-19/Bangladesh/BCSIR-NILMRC-344/2020|EPI ISL 498803|B.1.1|Bangladesh|2020-07-12	0.0003695057	Asia
Asia|hCoV-19/South Korea/KCDC2695/2020|EPI ISL 522475|B.1.1|South Korea|2020-07-04	Asia|hCoV-19/Bangladesh/BCSIR-NILMRC-344/2020|EPI ISL 498803|B.1.1|Bangladesh|2020-07-12	0.0003360780	Asia
Asia|hCoV-19/South Korea/KCDC2694/2020|EPI ISL 522474|B.1.1|South Korea|2020-07-04	Asia|hCoV-19/Bangladesh/BCSIR-NILMRC-344/2020|EPI ISL 498803|B.1.1|Bangladesh|2020-07-12	0.0003025721	Asia
Asia|hCoV-19/South Korea/KCDC2697/2020|EPI ISL 522477|B.1.1|South Korea|2020-07-04	Asia|hCoV-19/Bangladesh/BCSIR-NILMRC-344/2020|EPI ISL 498803|B.1.1|Bangladesh|2020-07-12	0.0004043259	Asia
Asia|hCoV-19/South Korea/KCDC2698/2020|EPI ISL 522478|B.1.1|South Korea|2020-07-04	Asia|hCoV-19/Bangladesh/BCSIR-NILMRC-344/2020|EPI ISL 498803|B.1.1|Bangladesh|2020-07-12	0.0004044061	Asia
Asia|hCoV-19/Bangladesh/BCSIR-NILMRC-222/2020|EPI ISL 487362|B.1|Bangladesh|2020-07-06	Asia|hCoV-19/Bangladesh/BCSIR-NILMRC-344/2020|EPI ISL 498803|B.1.1|Bangladesh|2020-07-12	0.0004703025	Asia
Asia|hCoV-19/India/GJ-GBRC-392b/2020|EPI ISL 524759|B.1.160|India|2020-07-06	Asia|hCoV-19/Bangladesh/BCSIR-NILMRC-344/2020|EPI ISL 498803|B.1.1|Bangladesh|2020-07-12	0.0007057151	Asia
Asia|hCoV-19/India/GJ-GBRC-389a/2020|EPI ISL 524752|B.1.160.1|India|2020-07-06	Asia|hCoV-19/Bangladesh/BCSIR-NILMRC-344/2020|EPI ISL 498803|B.1.1|Bangladesh|2020-07-12	0.0006048717	Asia
Asia|hCoV-19/India/GJ-GBRC-391a/2020|EPI ISL 524756|B.1.36|India|2020-07-06	Asia|hCoV-19/Bangladesh/BCSIR-NILMRC-344/2020|EPI ISL 498803|B.1.1|Bangladesh|2020-07-12	0.0007056588	Asia
Asia|hCoV-19/Bangladesh/BCSIR-NILMRC-228/2020|EPI ISL 487368|B.1.159|Bangladesh|2020-07-06	Asia|hCoV-19/Bangladesh/BCSIR-NILMRC-344/2020|EPI ISL 498803|B.1.1|Bangladesh|2020-07-12	0.0006389910	Asia
Asia|hCoV-19/India/GJ-GBRC-389b/2020|EPI ISL 524753|B.1.160.1|India|2020-07-06	Asia|hCoV-19/Bangladesh/BCSIR-NILMRC-344/2020|EPI ISL 498803|B.1.1|Bangladesh|2020-07-12	0.0006721382	Asia
Asia|hCoV-19/Bangladesh/BCSIR-NILMRC-244/2020|EPI ISL 487384|B.1.1.316|Bangladesh|2020-07-06	Asia|hCoV-19/Bangladesh/BCSIR-NILMRC-344/2020|EPI ISL 498803|B.1.1|Bangladesh|2020-07-12	0.0003022875	Asia
Asia|hCoV-19/India/GJ-GBRC335a/2020|EPI ISL 512072|B.1.247|India|2020-07-06	Asia|hCoV-19/Bangladesh/BCSIR-NILMRC-344/2020|EPI ISL 498803|B.1.1|Bangladesh|2020-07-12	0.0006047955	Asia
Asia|hCoV-19/India/GJ-GBRC-394a/2020|EPI ISL 524762|B.1|India|2020-07-06	Asia|hCoV-19/Bangladesh/BCSIR-NILMRC-344/2020|EPI ISL 498803|B.1.1|Bangladesh|2020-07-12	0.0005711672	Asia
Asia|hCoV-19/Bangladesh/BCSIR-NILMRC-230/2020|EPI ISL 487372|B.1.1.316|Bangladesh|2020-07-06	Asia|hCoV-19/Bangladesh/BCSIR-NILMRC-344/2020|EPI ISL 498803|B.1.1|Bangladesh|2020-07-12	0.0004030747	Asia
Asia|hCoV-19/Bangladesh/BCSIR-NILMRC-259/2020|EPI ISL 498808|B.1.1.316|Bangladesh|2020-07-07	Asia|hCoV-19/Bangladesh/BCSIR-NILMRC-344/2020|EPI ISL 498803|B.1.1|Bangladesh|2020-07-12	0.0004366933	Asia
Asia|hCoV-19/Hong Kong/HKU-200723-015/2020|EPI ISL 497782|B.1.160|Hong Kong|2020-07-07	Asia|hCoV-19/Bangladesh/BCSIR-NILMRC-344/2020|EPI ISL 498803|B.1.1|Bangladesh|2020-07-12	0.0006048056	Asia
Asia|hCoV-19/Bangladesh/BCSIR-NILMRC-263/2020|EPI ISL 498267|B.1.1|Bangladesh|2020-07-07	Asia|hCoV-19/Bangladesh/BCSIR-NILMRC-344/2020|EPI ISL 498803|B.1.1|Bangladesh|2020-07-12	0.0003022875	Asia
Asia|hCoV-19/Bangladesh/BCSIR-NILMRC-250/2020|EPI ISL 490114|B.1.1|Bangladesh|2020-07-07	Asia|hCoV-19/Bangladesh/BCSIR-NILMRC-344/2020|EPI ISL 498803|B.1.1|Bangladesh|2020-07-12	0.0003358564	Asia
Asia|hCoV-19/South Korea/KCDC2708/2020|EPI ISL 522487|B.1.1|South Korea|2020-07-07	Asia|hCoV-19/Bangladesh/BCSIR-NILMRC-344/2020|EPI ISL 498803|B.1.1|Bangladesh|2020-07-12	0.0004030747	Asia
Asia|hCoV-19/Hong Kong/HKU-200723-084/2020|EPI ISL 497851|B.6|Hong Kong|2020-07-07	Asia|hCoV-19/Bangladesh/BCSIR-NILMRC-344/2020|EPI ISL 498803|B.1.1|Bangladesh|2020-07-12	0.0008143548	Asia
Asia|hCoV-19/South Korea/KCDC2638/2020|EPI ISL 515040|B.1.1|South Korea|2020-07-08	Asia|hCoV-19/Bangladesh/BCSIR-NILMRC-344/2020|EPI ISL 498803|B.1.1|Bangladesh|2020-07-12	0.0004031374	Asia
Asia|hCoV-19/South Korea/KCDC2709/2020|EPI ISL 522488|B.1.1|South Korea|2020-07-08	Asia|hCoV-19/Bangladesh/BCSIR-NILMRC-344/2020|EPI ISL 498803|B.1.1|Bangladesh|2020-07-12	0.0004366933	Asia
Asia|hCoV-19/Hong Kong/HKU-200723-050/2020|EPI ISL 497817|B.1.1|Hong Kong|2020-07-08	Asia|hCoV-19/Bangladesh/BCSIR-NILMRC-344/2020|EPI ISL 498803|B.1.1|Bangladesh|2020-07-12	0.0003390021	Asia
Asia|hCoV-19/Hong Kong/HKU-200723-068/2020|EPI ISL 497835|B.1.1|Hong Kong|2020-07-08	Asia|hCoV-19/Bangladesh/BCSIR-NILMRC-344/2020|EPI ISL 498803|B.1.1|Bangladesh|2020-07-12	0.0004407430	Asia
Asia|hCoV-19/India/GJ-GBRC338b/2020|EPI ISL 512076|B.1.247|India|2020-07-09	Asia|hCoV-19/Bangladesh/BCSIR-NILMRC-344/2020|EPI ISL 498803|B.1.1|Bangladesh|2020-07-12	0.0005711766	Asia
Asia|hCoV-19/India/GJ-GBRC-375/2020|EPI ISL 524732|B.1.247|India|2020-07-09	Asia|hCoV-19/Bangladesh/BCSIR-NILMRC-344/2020|EPI ISL 498803|B.1.1|Bangladesh|2020-07-12	0.0005375762	Asia
Asia|hCoV-19/India/GJ-GBRC338a/2020|EPI ISL 512075|B.1.247|India|2020-07-09	Asia|hCoV-19/Bangladesh/BCSIR-NILMRC-344/2020|EPI ISL 498803|B.1.1|Bangladesh|2020-07-12	0.0005375762	Asia
Asia|hCoV-19/India/GJ-GBRC-339/2020|EPI ISL 512077|B.1.247|India|2020-07-09	Asia|hCoV-19/Bangladesh/BCSIR-NILMRC-344/2020|EPI ISL 498803|B.1.1|Bangladesh|2020-07-12	0.0007062699	Asia
Asia|hCoV-19/India/GJ-GBRC337a/2020|EPI ISL 514435|B.1.247|India|2020-07-09	Asia|hCoV-19/Bangladesh/BCSIR-NILMRC-344/2020|EPI ISL 498803|B.1.1|Bangladesh|2020-07-12	0.0005039610	Asia
Asia|hCoV-19/India/GJ-GBRC337b/2020|EPI ISL 514436|B.1.247|India|2020-07-09	Asia|hCoV-19/Bangladesh/BCSIR-NILMRC-344/2020|EPI ISL 498803|B.1.1|Bangladesh|2020-07-12	0.0005375942	Asia
Asia|hCoV-19/India/GJ-GBRC340/2020|EPI ISL 514437|B.1.247|India|2020-07-09	Asia|hCoV-19/Bangladesh/BCSIR-NILMRC-344/2020|EPI ISL 498803|B.1.1|Bangladesh|2020-07-12	0.0004708603	Asia
Asia|hCoV-19/South Korea/KCDC2711/2020|EPI ISL 522490|A|South Korea|2020-07-10	Asia|hCoV-19/Bangladesh/BCSIR-NILMRC-344/2020|EPI ISL 498803|B.1.1|Bangladesh|2020-07-12	0.0008485023	Asia
Asia|hCoV-19/Hong Kong/HKU-200723-069/2020|EPI ISL 497836|B.1.1|Hong Kong|2020-07-10	Asia|hCoV-19/Bangladesh/BCSIR-NILMRC-344/2020|EPI ISL 498803|B.1.1|Bangladesh|2020-07-12	0.0003390021	Asia
Asia|hCoV-19/Hong Kong/HKU-200723-092/2020|EPI ISL 497859|B.1.1|Hong Kong|2020-07-10	Asia|hCoV-19/Bangladesh/BCSIR-NILMRC-344/2020|EPI ISL 498803|B.1.1|Bangladesh|2020-07-12	0.0003081777	Asia
Asia|hCoV-19/Hong Kong/HKU-200723-001/2020|EPI ISL 497768|B.6|Hong Kong|2020-07-10	Asia|hCoV-19/Bangladesh/BCSIR-NILMRC-344/2020|EPI ISL 498803|B.1.1|Bangladesh|2020-07-12	0.0008911799	Asia
Asia|hCoV-19/India/GJ-GBRC-387a/2020|EPI ISL 524749|B.4|India|2020-07-11	Asia|hCoV-19/Bangladesh/BCSIR-NILMRC-344/2020|EPI ISL 498803|B.1.1|Bangladesh|2020-07-12	0.0008739501	Asia
Asia|hCoV-19/South Korea/KCDC2650/2020|EPI ISL 515052|B.1.1|South Korea|2020-07-11	Asia|hCoV-19/Bangladesh/BCSIR-NILMRC-344/2020|EPI ISL 498803|B.1.1|Bangladesh|2020-07-12	0.0003695008	Asia
Asia|hCoV-19/India/GJ-GBRC-388/2020|EPI ISL 524751|B.1.36|India|2020-07-11	Asia|hCoV-19/Bangladesh/BCSIR-NILMRC-344/2020|EPI ISL 498803|B.1.1|Bangladesh|2020-07-12	0.0007056823	Asia
Asia|hCoV-19/India/GJ-GBRC-385/2020|EPI ISL 524746|B.4|India|2020-07-11	Asia|hCoV-19/Bangladesh/BCSIR-NILMRC-344/2020|EPI ISL 498803|B.1.1|Bangladesh|2020-07-12	0.0009076236	Asia
Asia|hCoV-19/India/GJ-GBRC-387b/2020|EPI ISL 524750|B.4|India|2020-07-11	Asia|hCoV-19/Bangladesh/BCSIR-NILMRC-344/2020|EPI ISL 498803|B.1.1|Bangladesh|2020-07-12	0.0009075816	Asia
Asia|hCoV-19/India/GJ-GBRC-386b/2020|EPI ISL 524748|B.1.36|India|2020-07-11	Asia|hCoV-19/Bangladesh/BCSIR-NILMRC-344/2020|EPI ISL 498803|B.1.1|Bangladesh|2020-07-12	0.0006389772	Asia
Asia|hCoV-19/India/GJ-GBRC-386a/2020|EPI ISL 524747|B.1.36|India|2020-07-11	Asia|hCoV-19/Bangladesh/BCSIR-NILMRC-344/2020|EPI ISL 498803|B.1.1|Bangladesh|2020-07-12	0.0005716497	Asia
Asia|hCoV-19/India/GJ-GBRC-377a/2020|EPI ISL 524735|B.1.36|India|2020-07-11	Asia|hCoV-19/Bangladesh/BCSIR-NILMRC-344/2020|EPI ISL 498803|B.1.1|Bangladesh|2020-07-12	0.0006727683	Asia
Asia|hCoV-19/South Korea/KCDC2721/2020|EPI ISL 522500|A|South Korea|2020-07-11	Asia|hCoV-19/Bangladesh/BCSIR-NILMRC-344/2020|EPI ISL 498803|B.1.1|Bangladesh|2020-07-12	0.0008070322	Asia
Asia|hCoV-19/Wuhan/IVDC-HB-04/2020|EPI ISL 402120|B|China|2020-01-01	Asia|hCoV-19/Singapore/745/2020|EPI ISL 500572|B.1.1|Singapore|2020-07-12	0.0005067559	Asia
Asia|hCoV-19/Wuhan/IPBCAMS-WH-05/2020|EPI ISL 403928|B|China|2020-01-01	Asia|hCoV-19/Singapore/745/2020|EPI ISL 500572|B.1.1|Singapore|2020-07-12	0.0004729845	Asia
Asia|hCoV-19/Wuhan/WH03/2020|EPI ISL 406800|B|China|2020-01-01	Asia|hCoV-19/Singapore/745/2020|EPI ISL 500572|B.1.1|Singapore|2020-07-12	0.0004391704	Asia
Asia|hCoV-19/Wuhan/WHU01/2020|EPI ISL 406716|B|China|2020-01-02	Asia|hCoV-19/Singapore/745/2020|EPI ISL 500572|B.1.1|Singapore|2020-07-12	0.0004391704	Asia
Asia|hCoV-19/Beijing/Beijing-01/2020|EPI ISL 514752|B|China|2020-01-03	Asia|hCoV-19/Singapore/745/2020|EPI ISL 500572|B.1.1|Singapore|2020-07-12	0.0004729624	Asia
Asia|hCoV-19/Thailand/NIH-15/2020|EPI ISL 434692|B|Thailand|2020-01-05	Asia|hCoV-19/Singapore/745/2020|EPI ISL 500572|B.1.1|Singapore|2020-07-12	0.0004395268	Asia
Asia|hCoV-19/Wuhan/WH04/2020|EPI ISL 406801|A|China|2020-01-05	Asia|hCoV-19/Singapore/745/2020|EPI ISL 500572|B.1.1|Singapore|2020-07-12	0.0005067559	Asia
Asia|hCoV-19/Thailand/61/2020|EPI ISL 403962|B|Thailand|2020-01-08	Asia|hCoV-19/Singapore/745/2020|EPI ISL 500572|B.1.1|Singapore|2020-07-12	0.0004391704	Asia
Asia|hCoV-19/Jingzhou/HBCDC-HB-01/2020|EPI ISL 412459|B|China|2020-01-08	Asia|hCoV-19/Singapore/745/2020|EPI ISL 500572|B.1.1|Singapore|2020-07-12	0.0006081627	Asia
Asia|hCoV-19/Beijing/WH-09/2020|EPI ISL 411957|B|China|2020-01-08	Asia|hCoV-19/Singapore/745/2020|EPI ISL 500572|B.1.1|Singapore|2020-07-12	0.0004729625	Asia
Asia|hCoV-19/Shenzhen/HKU-SZ-002/2020|EPI ISL 406030|A|China|2020-01-10	Asia|hCoV-19/Singapore/745/2020|EPI ISL 500572|B.1.1|Singapore|2020-07-12	0.0005405507	Asia
Asia|hCoV-19/Wuhan/OS52/2020|EPI ISL 450500|B|China|2020-01-10	Asia|hCoV-19/Singapore/745/2020|EPI ISL 500572|B.1.1|Singapore|2020-07-12	0.0005743639	Asia
Asia|hCoV-19/Shenzhen/HKU-SZ-005/2020|EPI ISL 405839|A|China|2020-01-11	Asia|hCoV-19/Singapore/745/2020|EPI ISL 500572|B.1.1|Singapore|2020-07-12	0.0006081445	Asia
Asia|hCoV-19/Jiangxi/IVDC-JX-002/2020|EPI ISL 408486|B|China|2020-01-11	Asia|hCoV-19/Singapore/745/2020|EPI ISL 500572|B.1.1|Singapore|2020-07-12	0.0004729765	Asia
Asia|hCoV-19/Shenzhen/SZTH-002/2020|EPI ISL 406593|A|China|2020-01-13	Asia|hCoV-19/Singapore/745/2020|EPI ISL 500572|B.1.1|Singapore|2020-07-12	0.0005405507	Asia
Asia|hCoV-19/Thailand/74/2020|EPI ISL 403963|B|Thailand|2020-01-13	Asia|hCoV-19/Singapore/745/2020|EPI ISL 500572|B.1.1|Singapore|2020-07-12	0.0004391704	Asia
Asia|hCoV-19/Nepal/61/2020|EPI ISL 410301|B|Nepal|2020-01-13	Asia|hCoV-19/Singapore/745/2020|EPI ISL 500572|B.1.1|Singapore|2020-07-12	0.0004729625	Asia
Asia|hCoV-19/Guangdong/20SF012/2020|EPI ISL 403932|A|China|2020-01-14	Asia|hCoV-19/Singapore/745/2020|EPI ISL 500572|B.1.1|Singapore|2020-07-12	0.0005405507	Asia
Asia|hCoV-19/Guangdong/20SF013/2020|EPI ISL 403933|A|China|2020-01-15	Asia|hCoV-19/Singapore/745/2020|EPI ISL 500572|B.1.1|Singapore|2020-07-12	0.0005405507	Asia
Asia|hCoV-19/Guangdong/20SF014/2020|EPI ISL 403934|B|China|2020-01-15	Asia|hCoV-19/Singapore/745/2020|EPI ISL 500572|B.1.1|Singapore|2020-07-12	0.0004729624	Asia
Asia|hCoV-19/Sichuan/IVDC-SC-001/2020|EPI ISL 408484|A|China|2020-01-15	Asia|hCoV-19/Singapore/745/2020|EPI ISL 500572|B.1.1|Singapore|2020-07-12	0.0006420031	Asia
Asia|hCoV-19/Thailand/Nonthaburi 68/2020|EPI ISL 447910|B|Thailand|2020-01-15	Asia|hCoV-19/Singapore/745/2020|EPI ISL 500572|B.1.1|Singapore|2020-07-12	0.0004391704	Asia
Asia|hCoV-19/Shenzhen/SZTH-003/2020|EPI ISL 406594|B|China|2020-01-16	Asia|hCoV-19/Singapore/745/2020|EPI ISL 500572|B.1.1|Singapore|2020-07-12	0.0005067559	Asia
Asia|hCoV-19/Zhejiang/WZ-01/2020|EPI ISL 404227|B|China|2020-01-16	Asia|hCoV-19/Singapore/745/2020|EPI ISL 500572|B.1.1|Singapore|2020-07-12	0.0004729625	Asia
Asia|hCoV-19/Shenzhen/SZTH-004/2020|EPI ISL 406595|B|China|2020-01-16	Asia|hCoV-19/Singapore/745/2020|EPI ISL 500572|B.1.1|Singapore|2020-07-12	0.0007434841	Asia
Asia|hCoV-19/Thailand/NIH-59/2020|EPI ISL 434693|B|Thailand|2020-01-16	Asia|hCoV-19/Singapore/745/2020|EPI ISL 500572|B.1.1|Singapore|2020-07-12	0.0004392001	Asia
Asia|hCoV-19/Hunan/HN-CIDC-P2/2020|EPI ISL 539333|B|China|2020-01-17	Asia|hCoV-19/Singapore/745/2020|EPI ISL 500572|B.1.1|Singapore|2020-07-12	0.0004729844	Asia
Asia|hCoV-19/Guangdong/20SF028/2020|EPI ISL 403936|B|China|2020-01-17	Asia|hCoV-19/Singapore/745/2020|EPI ISL 500572|B.1.1|Singapore|2020-07-12	0.0004729625	Asia
Asia|hCoV-19/Yunnan/IVDC-YN-003/2020|EPI ISL 408480|A|China|2020-01-17	Asia|hCoV-19/Singapore/745/2020|EPI ISL 500572|B.1.1|Singapore|2020-07-12	0.0005405758	Asia
Asia|hCoV-19/Zhejiang/WZ-02/2020|EPI ISL 404228|B|China|2020-01-17	Asia|hCoV-19/Singapore/745/2020|EPI ISL 500572|B.1.1|Singapore|2020-07-12	0.0004391704	Asia
Asia|hCoV-19/Wuhan/HBCDC-HB-02/2020|EPI ISL 412978|B|China|2020-01-17	Asia|hCoV-19/Singapore/745/2020|EPI ISL 500572|B.1.1|Singapore|2020-07-12	0.0005743736	Asia
Asia|hCoV-19/Guangdong/20SF040/2020|EPI ISL 403937|B|China|2020-01-18	Asia|hCoV-19/Singapore/745/2020|EPI ISL 500572|B.1.1|Singapore|2020-07-12	0.0004729625	Asia
Asia|hCoV-19/Wuhan/HBCDC-HB-03/2020|EPI ISL 412979|A|China|2020-01-18	Asia|hCoV-19/Singapore/745/2020|EPI ISL 500572|B.1.1|Singapore|2020-07-12	0.0005067559	Asia
Asia|hCoV-19/Chongqing/IVDC-CQ-001/2020|EPI ISL 408481|B|China|2020-01-18	Asia|hCoV-19/Singapore/745/2020|EPI ISL 500572|B.1.1|Singapore|2020-07-12	0.0004729845	Asia
Asia|hCoV-19/Wuhan/HBCDC-HB-04/2020|EPI ISL 412980|B|China|2020-01-18	Asia|hCoV-19/Singapore/745/2020|EPI ISL 500572|B.1.1|Singapore|2020-07-12	0.0006081444	Asia
Asia|hCoV-19/Wuhan/HBCDC-HB-05/2020|EPI ISL 412981|B.4|China|2020-01-18	Asia|hCoV-19/Singapore/745/2020|EPI ISL 500572|B.1.1|Singapore|2020-07-12	0.0005744368	Asia
Asia|hCoV-19/Guangdong/20SF043/2020|EPI ISL 428440|B|China|2020-01-18	Asia|hCoV-19/Singapore/745/2020|EPI ISL 500572|B.1.1|Singapore|2020-07-12	0.0004944084	Asia
Asia|hCoV-19/Shandong/IVDC-SD-001/2020|EPI ISL 408482|B|China|2020-01-19	Asia|hCoV-19/Singapore/745/2020|EPI ISL 500572|B.1.1|Singapore|2020-07-12	0.0006420176	Asia
Asia|hCoV-19/Hangzhou/HZCDC0001/2020|EPI ISL 407313|B|China|2020-01-19	Asia|hCoV-19/Singapore/745/2020|EPI ISL 500572|B.1.1|Singapore|2020-07-12	0.0004391704	Asia
Asia|hCoV-19/Jiangsu/IVDC-JS-001/2020|EPI ISL 408488|B|China|2020-01-19	Asia|hCoV-19/Singapore/745/2020|EPI ISL 500572|B.1.1|Singapore|2020-07-12	0.0004729844	Asia
Asia|hCoV-19/Hangzhou/HZ-1/2020|EPI ISL 406970|B|China|2020-01-20	Asia|hCoV-19/Singapore/745/2020|EPI ISL 500572|B.1.1|Singapore|2020-07-12	0.0004391704	Asia
Asia|hCoV-19/Hangzhou/HZCDC0013/2020|EPI ISL 421235|B|China|2020-01-20	Asia|hCoV-19/Singapore/745/2020|EPI ISL 500572|B.1.1|Singapore|2020-07-12	0.0005067945	Asia
Asia|hCoV-19/Guangdong/20SF123/2020|EPI ISL 428449|A|China|2020-01-20	Asia|hCoV-19/Singapore/745/2020|EPI ISL 500572|B.1.1|Singapore|2020-07-12	0.0005413372	Asia
Asia|hCoV-19/Hong Kong/VB20017970-2/2020|EPI ISL 417064|B|Hong Kong|2020-01-21	Asia|hCoV-19/Singapore/745/2020|EPI ISL 500572|B.1.1|Singapore|2020-07-12	0.0004729624	Asia
Asia|hCoV-19/Chongqing/YC01/2020|EPI ISL 408478|A|China|2020-01-21	Asia|hCoV-19/Singapore/745/2020|EPI ISL 500572|B.1.1|Singapore|2020-07-12	0.0006081445	Asia
Asia|hCoV-19/Fujian/8/2020|EPI ISL 411060|A|China|2020-01-21	Asia|hCoV-19/Singapore/745/2020|EPI ISL 500572|B.1.1|Singapore|2020-07-12	0.0005405507	Asia
Asia|hCoV-19/Hangzhou/HZCDC0091L/2020|EPI ISL 421227|B|China|2020-01-21	Asia|hCoV-19/Singapore/745/2020|EPI ISL 500572|B.1.1|Singapore|2020-07-12	0.0004391704	Asia
Asia|hCoV-19/Nanchang/JX14/2020|EPI ISL 421243|B|China|2020-01-21	Asia|hCoV-19/Singapore/745/2020|EPI ISL 500572|B.1.1|Singapore|2020-07-12	0.0005743907	Asia
Asia|hCoV-19/Hangzhou/HZ48/2020|EPI ISL 418441|B|China|2020-01-21	Asia|hCoV-19/Singapore/745/2020|EPI ISL 500572|B.1.1|Singapore|2020-07-12	0.0004391704	Asia
Asia|hCoV-19/Shanghai/SH0093/2020|EPI ISL 416389|B|China|2020-01-21	Asia|hCoV-19/Singapore/745/2020|EPI ISL 500572|B.1.1|Singapore|2020-07-12	0.0005068202	Asia
Asia|hCoV-19/Wuhan/WHUH003/2020|EPI ISL 449478|B|China|2020-01-22	Asia|hCoV-19/Singapore/745/2020|EPI ISL 500572|B.1.1|Singapore|2020-07-12	0.0006081444	Asia
Asia|hCoV-19/Wuhan/WHUH004/2020|EPI ISL 449479|B|China|2020-01-22	Asia|hCoV-19/Singapore/745/2020|EPI ISL 500572|B.1.1|Singapore|2020-07-12	0.0005743469	Asia
Asia|hCoV-19/Hong Kong/XM-PII-S4/2020|EPI ISL 417443|A|Hong Kong|2020-01-22	Asia|hCoV-19/Singapore/745/2020|EPI ISL 500572|B.1.1|Singapore|2020-07-12	0.0007441725	Asia
Asia|hCoV-19/Hangzhou/ZJU-05/2020|EPI ISL 415711|B|China|2020-01-22	Asia|hCoV-19/Singapore/745/2020|EPI ISL 500572|B.1.1|Singapore|2020-07-12	0.0004391705	Asia
Asia|hCoV-19/Wuhan/WHUH005/2020|EPI ISL 449480|B|China|2020-01-22	Asia|hCoV-19/Singapore/745/2020|EPI ISL 500572|B.1.1|Singapore|2020-07-12	0.0005405507	Asia
Asia|hCoV-19/Foshan/20SF207/2020|EPI ISL 406534|B|China|2020-01-22	Asia|hCoV-19/Singapore/745/2020|EPI ISL 500572|B.1.1|Singapore|2020-07-12	0.0005067559	Asia
Asia|hCoV-19/Zhejiang/CN5/2020|EPI ISL 455685|A|China|2020-01-22	Asia|hCoV-19/Singapore/745/2020|EPI ISL 500572|B.1.1|Singapore|2020-07-12	0.0005743736	Asia
Asia|hCoV-19/Hong Kong/HKU-902a/2020|EPI ISL 434563|B|Hong Kong|2020-01-23	Asia|hCoV-19/Singapore/745/2020|EPI ISL 500572|B.1.1|Singapore|2020-07-12	0.0004729624	Asia
Asia|hCoV-19/Japan/OS-20-07-1/2020|EPI ISL 410532|B|Japan|2020-01-23	Asia|hCoV-19/Singapore/745/2020|EPI ISL 500572|B.1.1|Singapore|2020-07-12	0.0004391704	Asia
Asia|hCoV-19/Sichuan/SC-WCH4-288/2020|EPI ISL 451390|B|China|2020-01-23	Asia|hCoV-19/Singapore/745/2020|EPI ISL 500572|B.1.1|Singapore|2020-07-12	0.0005405668	Asia
Asia|hCoV-19/Guangdong/20SF201/2020|EPI ISL 406538|B|China|2020-01-23	Asia|hCoV-19/Singapore/745/2020|EPI ISL 500572|B.1.1|Singapore|2020-07-12	0.0004391704	Asia
Asia|hCoV-19/Thailand/SI200383-NT/2020|EPI ISL 437622|B|Thailand|2020-01-23	Asia|hCoV-19/Singapore/745/2020|EPI ISL 500572|B.1.1|Singapore|2020-07-12	0.0005067794	Asia
Asia|hCoV-19/Shanghai/CH-03/2020|EPI ISL 468726|A|China|2020-01-23	Asia|hCoV-19/Singapore/745/2020|EPI ISL 500572|B.1.1|Singapore|2020-07-12	0.0006081445	Asia
Asia|hCoV-19/Jiangsu/JS01/2020|EPI ISL 411950|B|China|2020-01-23	Asia|hCoV-19/Singapore/745/2020|EPI ISL 500572|B.1.1|Singapore|2020-07-12	0.0005067559	Asia
Asia|hCoV-19/Lishui/LS003/2020|EPI ISL 495459|B|China|2020-01-24	Asia|hCoV-19/Singapore/745/2020|EPI ISL 500572|B.1.1|Singapore|2020-07-12	0.0005744003	Asia
Asia|hCoV-19/Sichuan/SC-PHCC2-040/2020|EPI ISL 451360|A|China|2020-01-24	Asia|hCoV-19/Singapore/745/2020|EPI ISL 500572|B.1.1|Singapore|2020-07-12	0.0005743469	Asia
Asia|hCoV-19/Guangdong/20SF616/2020|EPI ISL 428465|B|China|2020-01-24	Asia|hCoV-19/Singapore/745/2020|EPI ISL 500572|B.1.1|Singapore|2020-07-12	0.0005068030	Asia
Asia|hCoV-19/Sichuan/SC-PHCC1-022/2020|EPI ISL 451345|B.1|China|2020-01-24	Asia|hCoV-19/Singapore/745/2020|EPI ISL 500572|B.1.1|Singapore|2020-07-12	0.0003377926	Asia
Asia|hCoV-19/Malaysia/MKAK-CL-2020-5045/2020|EPI ISL 416829|B|Malaysia|2020-01-24	Asia|hCoV-19/Singapore/745/2020|EPI ISL 500572|B.1.1|Singapore|2020-07-12	0.0005405759	Asia
Asia|hCoV-19/Hong Kong/HKU-902b/2020|EPI ISL 434564|B|Hong Kong|2020-01-24	Asia|hCoV-19/Singapore/745/2020|EPI ISL 500572|B.1.1|Singapore|2020-07-12	0.0004729624	Asia
Asia|hCoV-19/Shanghai/SH0002/2020|EPI ISL 416316|A|China|2020-01-25	Asia|hCoV-19/Singapore/745/2020|EPI ISL 500572|B.1.1|Singapore|2020-07-12	0.0005405668	Asia
Asia|hCoV-19/Lishui/LS111/2020|EPI ISL 429852|B|China|2020-01-25	Asia|hCoV-19/Singapore/745/2020|EPI ISL 500572|B.1.1|Singapore|2020-07-12	0.0005744003	Asia
Asia|hCoV-19/Hangzhou/ZJU-01/2020|EPI ISL 415709|B|China|2020-01-25	Asia|hCoV-19/Singapore/745/2020|EPI ISL 500572|B.1.1|Singapore|2020-07-12	0.0005406171	Asia
Asia|hCoV-19/Japan/NA-20-05-1/2020|EPI ISL 410531|B|Japan|2020-01-25	Asia|hCoV-19/Singapore/745/2020|EPI ISL 500572|B.1.1|Singapore|2020-07-12	0.0004391704	Asia
Asia|hCoV-19/Wuhan/0125-A168/2020|EPI ISL 493159|B|China|2020-01-25	Asia|hCoV-19/Singapore/745/2020|EPI ISL 500572|B.1.1|Singapore|2020-07-12	0.0005405918	Asia
Asia|hCoV-19/Wuhan/YB012506/2020|EPI ISL 450504|B|China|2020-01-25	Asia|hCoV-19/Singapore/745/2020|EPI ISL 500572|B.1.1|Singapore|2020-07-12	0.0004729625	Asia
Asia|hCoV-19/Wuhan/0125-A164/2020|EPI ISL 493157|B|China|2020-01-25	Asia|hCoV-19/Singapore/745/2020|EPI ISL 500572|B.1.1|Singapore|2020-07-12	0.0004391704	Asia
Asia|hCoV-19/Guangdong/20SF629/2020|EPI ISL 428466|B|China|2020-01-26	Asia|hCoV-19/Singapore/745/2020|EPI ISL 500572|B.1.1|Singapore|2020-07-12	0.0005405920	Asia
Asia|hCoV-19/Wuhan/0126-C10/2020|EPI ISL 493169|A|China|2020-01-26	Asia|hCoV-19/Singapore/745/2020|EPI ISL 500572|B.1.1|Singapore|2020-07-12	0.0006081728	Asia
Asia|hCoV-19/Hangzhou/ZJU-02/2020|EPI ISL 416042|A|China|2020-01-26	Asia|hCoV-19/Singapore/745/2020|EPI ISL 500572|B.1.1|Singapore|2020-07-12	0.0005067559	Asia
Asia|hCoV-19/Wuhan/0126-C98/2020|EPI ISL 493181|A|China|2020-01-26	Asia|hCoV-19/Singapore/745/2020|EPI ISL 500572|B.1.1|Singapore|2020-07-12	0.0005405507	Asia
Asia|hCoV-19/Beijing/105/2020|EPI ISL 413518|A|China|2020-01-26	Asia|hCoV-19/Singapore/745/2020|EPI ISL 500572|B.1.1|Singapore|2020-07-12	0.0005743736	Asia
Asia|hCoV-19/Wuhan/YB012611/2020|EPI ISL 450501|B|China|2020-01-26	Asia|hCoV-19/Singapore/745/2020|EPI ISL 500572|B.1.1|Singapore|2020-07-12	0.0005743469	Asia
Asia|hCoV-19/Thailand/SI200478-NST/2020|EPI ISL 437619|B|Thailand|2020-01-26	Asia|hCoV-19/Singapore/745/2020|EPI ISL 500572|B.1.1|Singapore|2020-07-12	0.0005067795	Asia
Asia|hCoV-19/Sichuan/SC-NJ-090/2020|EPI ISL 451339|B|China|2020-01-27	Asia|hCoV-19/Singapore/745/2020|EPI ISL 500572|B.1.1|Singapore|2020-07-12	0.0004396606	Asia
Asia|hCoV-19/Sichuan/SC-MY-053/2020|EPI ISL 451319|B|China|2020-01-27	Asia|hCoV-19/Singapore/745/2020|EPI ISL 500572|B.1.1|Singapore|2020-07-12	0.0005405507	Asia
Asia|hCoV-19/Hong Kong/HKU-903b/2020|EPI ISL 434566|B.4|Hong Kong|2020-01-27	Asia|hCoV-19/Singapore/745/2020|EPI ISL 500572|B.1.1|Singapore|2020-07-12	0.0005405919	Asia
Asia|hCoV-19/Singapore/7/2020|EPI ISL 410713|B|Singapore|2020-01-27	Asia|hCoV-19/Singapore/745/2020|EPI ISL 500572|B.1.1|Singapore|2020-07-12	0.0005067795	Asia
Asia|hCoV-19/Hong Kong/HKU-908a/2020|EPI ISL 434569|B|Hong Kong|2020-01-27	Asia|hCoV-19/Singapore/745/2020|EPI ISL 500572|B.1.1|Singapore|2020-07-12	0.0005067795	Asia
Asia|hCoV-19/Sichuan/SC-PHCC2-039/2020|EPI ISL 451359|B|China|2020-01-27	Asia|hCoV-19/Singapore/745/2020|EPI ISL 500572|B.1.1|Singapore|2020-07-12	0.0004729765	Asia
Asia|hCoV-19/Nanchang/JX149/2020|EPI ISL 421247|A|China|2020-01-27	Asia|hCoV-19/Singapore/745/2020|EPI ISL 500572|B.1.1|Singapore|2020-07-12	0.0005067559	Asia
Asia|hCoV-19/Guangdong/20SF812/2020|EPI ISL 428475|B|China|2020-01-28	Asia|hCoV-19/Singapore/745/2020|EPI ISL 500572|B.1.1|Singapore|2020-07-12	0.0006419925	Asia
Asia|hCoV-19/Beijing/Wuhan IME-BJ04/2020|EPI ISL 424358|A|China|2020-01-28	Asia|hCoV-19/Singapore/745/2020|EPI ISL 500572|B.1.1|Singapore|2020-07-12	0.0006081908	Asia
Asia|hCoV-19/Shanghai/SH0007/2020|EPI ISL 416320|B|China|2020-01-28	Asia|hCoV-19/Singapore/745/2020|EPI ISL 500572|B.1.1|Singapore|2020-07-12	0.0005405668	Asia
Asia|hCoV-19/Guangdong/20SF813/2020|EPI ISL 428476|A|China|2020-01-28	Asia|hCoV-19/Singapore/745/2020|EPI ISL 500572|B.1.1|Singapore|2020-07-12	0.0005067559	Asia
Asia|hCoV-19/Shanghai/SH0008/2020|EPI ISL 416321|B|China|2020-01-28	Asia|hCoV-19/Singapore/745/2020|EPI ISL 500572|B.1.1|Singapore|2020-07-12	0.0005743470	Asia
Asia|hCoV-19/Beijing/233/2020|EPI ISL 413520|A|China|2020-01-28	Asia|hCoV-19/Singapore/745/2020|EPI ISL 500572|B.1.1|Singapore|2020-07-12	0.0006082010	Asia
Asia|hCoV-19/Beijing/231/2020|EPI ISL 413519|A|China|2020-01-28	Asia|hCoV-19/Singapore/745/2020|EPI ISL 500572|B.1.1|Singapore|2020-07-12	0.0005743736	Asia
Asia|hCoV-19/Shanghai/SH0009/2020|EPI ISL 416322|B|China|2020-01-29	Asia|hCoV-19/Singapore/745/2020|EPI ISL 500572|B.1.1|Singapore|2020-07-12	0.0005405507	Asia
Asia|hCoV-19/Shanghai/SH0010/2020|EPI ISL 416323|A|China|2020-01-29	Asia|hCoV-19/Singapore/745/2020|EPI ISL 500572|B.1.1|Singapore|2020-07-12	0.0005743469	Asia
Asia|hCoV-19/Sichuan/SC-NC-077/2020|EPI ISL 451336|B|China|2020-01-29	Asia|hCoV-19/Singapore/745/2020|EPI ISL 500572|B.1.1|Singapore|2020-07-12	0.0004735045	Asia
Asia|hCoV-19/Nanchang/JX174/2020|EPI ISL 421238|A|China|2020-01-29	Asia|hCoV-19/Singapore/745/2020|EPI ISL 500572|B.1.1|Singapore|2020-07-12	0.0005743640	Asia
Asia|hCoV-19/Hong Kong/HKU-200723-030/2020|EPI ISL 497797|B|Hong Kong|2020-01-29	Asia|hCoV-19/Singapore/745/2020|EPI ISL 500572|B.1.1|Singapore|2020-07-12	0.0004729625	Asia
Asia|hCoV-19/Hunan/HN-CIDC-P10/2020|EPI ISL 539338|B|China|2020-01-29	Asia|hCoV-19/Singapore/745/2020|EPI ISL 500572|B.1.1|Singapore|2020-07-12	0.0004729844	Asia
Asia|hCoV-19/Japan/TY-WK-012/2020|EPI ISL 408665|A|Japan|2020-01-29	Asia|hCoV-19/Singapore/745/2020|EPI ISL 500572|B.1.1|Singapore|2020-07-12	0.0006081445	Asia
Asia|hCoV-19/Shandong/LY008-2/2020|EPI ISL 414941|B|China|2020-01-30	Asia|hCoV-19/Singapore/745/2020|EPI ISL 500572|B.1.1|Singapore|2020-07-12	0.0005405506	Asia
Asia|hCoV-19/Sichuan/SC-NC-078/2020|EPI ISL 451337|B|China|2020-01-30	Asia|hCoV-19/Singapore/745/2020|EPI ISL 500572|B.1.1|Singapore|2020-07-12	0.0005744003	Asia
Asia|hCoV-19/Nanchang/JX177/2020|EPI ISL 421241|A|China|2020-01-30	Asia|hCoV-19/Singapore/745/2020|EPI ISL 500572|B.1.1|Singapore|2020-07-12	0.0006081445	Asia
Asia|hCoV-19/South Korea/KCDC2002/2020|EPI ISL 425118|A|South Korea|2020-01-30	Asia|hCoV-19/Singapore/745/2020|EPI ISL 500572|B.1.1|Singapore|2020-07-12	0.0006419924	Asia
Asia|hCoV-19/Shanghai/SH0022/2020|EPI ISL 416331|B.4|China|2020-01-30	Asia|hCoV-19/Singapore/745/2020|EPI ISL 500572|B.1.1|Singapore|2020-07-12	0.0006082090	Asia
Asia|hCoV-19/Hong Kong/HKU-911a/2020|EPI ISL 450409|B|Hong Kong|2020-01-30	Asia|hCoV-19/Singapore/745/2020|EPI ISL 500572|B.1.1|Singapore|2020-07-12	0.0004729625	Asia
Asia|hCoV-19/Hong Kong/HKU-904a/2020|EPI ISL 450412|B|Hong Kong|2020-01-30	Asia|hCoV-19/Singapore/745/2020|EPI ISL 500572|B.1.1|Singapore|2020-07-12	0.0005743469	Asia
Asia|hCoV-19/Taiwan/8/2020|EPI ISL 428488|B|Taiwan|2020-01-31	Asia|hCoV-19/Singapore/745/2020|EPI ISL 500572|B.1.1|Singapore|2020-07-12	0.0005067795	Asia
Asia|hCoV-19/South Korea/KCDC2062/2020|EPI ISL 497963|A|South Korea|2020-01-31	Asia|hCoV-19/Singapore/745/2020|EPI ISL 500572|B.1.1|Singapore|2020-07-12	0.0005743736	Asia
Asia|hCoV-19/Shanghai/SH0094/2020|EPI ISL 416390|B|China|2020-01-31	Asia|hCoV-19/Singapore/745/2020|EPI ISL 500572|B.1.1|Singapore|2020-07-12	0.0005744442	Asia
Asia|hCoV-19/Guangdong/2020XN4448-P0002/2020|EPI ISL 413857|B|China|2020-01-31	Asia|hCoV-19/Singapore/745/2020|EPI ISL 500572|B.1.1|Singapore|2020-07-12	0.0006082271	Asia
Asia|hCoV-19/Sichuan/SC-WCH-082/2020|EPI ISL 451374|B|China|2020-01-31	Asia|hCoV-19/Singapore/745/2020|EPI ISL 500572|B.1.1|Singapore|2020-07-12	0.0004729765	Asia
Asia|hCoV-19/Hong Kong/HKU-913a/2020|EPI ISL 450410|B|Hong Kong|2020-01-31	Asia|hCoV-19/Singapore/745/2020|EPI ISL 500572|B.1.1|Singapore|2020-07-12	0.0005405829	Asia
Asia|hCoV-19/Sichuan/SC-MY-059/2020|EPI ISL 451325|B|China|2020-01-31	Asia|hCoV-19/Singapore/745/2020|EPI ISL 500572|B.1.1|Singapore|2020-07-12	0.0005743469	Asia
Asia|hCoV-19/Thailand/SI200893-NT/2020|EPI ISL 437624|B|Thailand|2020-02-01	Asia|hCoV-19/Singapore/745/2020|EPI ISL 500572|B.1.1|Singapore|2020-07-12	0.0005067795	Asia
Asia|hCoV-19/Guangdong/GD2020080-P0010/2020|EPI ISL 413861|B|China|2020-02-01	Asia|hCoV-19/Singapore/745/2020|EPI ISL 500572|B.1.1|Singapore|2020-07-12	0.0005067710	Asia
Asia|hCoV-19/Beijing/DT-WH01/2020|EPI ISL 452360|B|China|2020-02-01	Asia|hCoV-19/Singapore/745/2020|EPI ISL 500572|B.1.1|Singapore|2020-07-12	0.0004391704	Asia
Asia|hCoV-19/Guangdong/GD2020087-P0008/2020|EPI ISL 413863|B|China|2020-02-01	Asia|hCoV-19/Singapore/745/2020|EPI ISL 500572|B.1.1|Singapore|2020-07-12	0.0005068030	Asia
Asia|hCoV-19/Yingtan/JX2480/2020|EPI ISL 455466|B|China|2020-02-01	Asia|hCoV-19/Singapore/745/2020|EPI ISL 500572|B.1.1|Singapore|2020-07-12	0.0005067559	Asia
Asia|hCoV-19/Shangrao/JX1215/2020|EPI ISL 421257|B|China|2020-02-02	Asia|hCoV-19/Singapore/745/2020|EPI ISL 500572|B.1.1|Singapore|2020-07-12	0.0004729625	Asia
Asia|hCoV-19/Shanghai/SH0012/2020|EPI ISL 416325|B|China|2020-02-02	Asia|hCoV-19/Singapore/745/2020|EPI ISL 500572|B.1.1|Singapore|2020-07-12	0.0005067945	Asia
Asia|hCoV-19/Shanghai/SH0021/2020|EPI ISL 416330|A|China|2020-02-02	Asia|hCoV-19/Singapore/745/2020|EPI ISL 500572|B.1.1|Singapore|2020-07-12	0.0005743736	Asia
Asia|hCoV-19/Shanghai/SH0114/2020|EPI ISL 416401|B|China|2020-02-02	Asia|hCoV-19/Singapore/745/2020|EPI ISL 500572|B.1.1|Singapore|2020-07-12	0.0005405668	Asia
Asia|hCoV-19/Sichuan/SC-NC-068/2020|EPI ISL 451328|B|China|2020-02-02	Asia|hCoV-19/Singapore/745/2020|EPI ISL 500572|B.1.1|Singapore|2020-07-12	0.0005405668	Asia
Asia|hCoV-19/Shangrao/JX1176/2020|EPI ISL 421251|B|China|2020-02-03	Asia|hCoV-19/Singapore/745/2020|EPI ISL 500572|B.1.1|Singapore|2020-07-12	0.0006420032	Asia
Asia|hCoV-19/Jiujiang/JX490/2020|EPI ISL 455463|B|China|2020-02-03	Asia|hCoV-19/Singapore/745/2020|EPI ISL 500572|B.1.1|Singapore|2020-07-12	0.0004729625	Asia
Asia|hCoV-19/Shangrao/JX1177/2020|EPI ISL 421250|B|China|2020-02-03	Asia|hCoV-19/Singapore/745/2020|EPI ISL 500572|B.1.1|Singapore|2020-07-12	0.0006081626	Asia
Asia|hCoV-19/Shanghai/SH0030/2020|EPI ISL 416339|B|China|2020-02-03	Asia|hCoV-19/Singapore/745/2020|EPI ISL 500572|B.1.1|Singapore|2020-07-12	0.0006082011	Asia
Asia|hCoV-19/Sichuan/SC-WCH3-259/2020|EPI ISL 451385|B|China|2020-02-03	Asia|hCoV-19/Singapore/745/2020|EPI ISL 500572|B.1.1|Singapore|2020-07-12	0.0004391704	Asia
Asia|hCoV-19/Malaysia/MKAK-CL-2020-6430/2020|EPI ISL 416886|A|Malaysia|2020-02-04	Asia|hCoV-19/Singapore/745/2020|EPI ISL 500572|B.1.1|Singapore|2020-07-12	0.0005743469	Asia
Asia|hCoV-19/Taiwan/CGMH-CGU-02/2020|EPI ISL 417518|A|Taiwan|2020-02-04	Asia|hCoV-19/Singapore/745/2020|EPI ISL 500572|B.1.1|Singapore|2020-07-12	0.0005818749	Asia
Asia|hCoV-19/Sichuan/SC-YB-086/2020|EPI ISL 451399|B|China|2020-02-04	Asia|hCoV-19/Singapore/745/2020|EPI ISL 500572|B.1.1|Singapore|2020-07-12	0.0005068413	Asia
Asia|hCoV-19/Singapore/9/2020|EPI ISL 410715|B|Singapore|2020-02-04	Asia|hCoV-19/Singapore/745/2020|EPI ISL 500572|B.1.1|Singapore|2020-07-12	0.0005067795	Asia
Asia|hCoV-19/Thailand/Samut prakarn 840/2020|EPI ISL 447919|B|Thailand|2020-02-04	Asia|hCoV-19/Singapore/745/2020|EPI ISL 500572|B.1.1|Singapore|2020-07-12	0.0005067644	Asia
Asia|hCoV-19/Guangzhou/GZMU0019/2020|EPI ISL 429080|B.1|China|2020-02-05	Asia|hCoV-19/Singapore/745/2020|EPI ISL 500572|B.1.1|Singapore|2020-07-12	0.0003377926	Asia
Asia|hCoV-19/Shangrao/JX1948/2020|EPI ISL 421240|A|China|2020-02-05	Asia|hCoV-19/Singapore/745/2020|EPI ISL 500572|B.1.1|Singapore|2020-07-12	0.0005067559	Asia
Asia|hCoV-19/Shanghai/SH0073/2020|EPI ISL 416376|B|China|2020-02-05	Asia|hCoV-19/Singapore/745/2020|EPI ISL 500572|B.1.1|Singapore|2020-07-12	0.0004391704	Asia
Asia|hCoV-19/Fuzhou/JX2012/2020|EPI ISL 455462|A|China|2020-02-05	Asia|hCoV-19/Singapore/745/2020|EPI ISL 500572|B.1.1|Singapore|2020-07-12	0.0006081445	Asia
Asia|hCoV-19/Sichuan/SC-NJ-091/2020|EPI ISL 451340|B|China|2020-02-06	Asia|hCoV-19/Singapore/745/2020|EPI ISL 500572|B.1.1|Singapore|2020-07-12	0.0007105574	Asia
Asia|hCoV-19/Yichun/JX2391/2020|EPI ISL 455461|B|China|2020-02-06	Asia|hCoV-19/Singapore/745/2020|EPI ISL 500572|B.1.1|Singapore|2020-07-12	0.0007435216	Asia
Asia|hCoV-19/South Korea/KUMC01/2020|EPI ISL 413017|B|South Korea|2020-02-06	Asia|hCoV-19/Singapore/745/2020|EPI ISL 500572|B.1.1|Singapore|2020-07-12	0.0006420330	Asia
Asia|hCoV-19/Taiwan/TSGH-36/2020|EPI ISL 457730|B|Taiwan|2020-02-06	Asia|hCoV-19/Singapore/745/2020|EPI ISL 500572|B.1.1|Singapore|2020-07-12	0.0005068031	Asia
Asia|hCoV-19/Guangzhou/GZMU0003/2020|EPI ISL 429074|B|China|2020-02-07	Asia|hCoV-19/Singapore/745/2020|EPI ISL 500572|B.1.1|Singapore|2020-07-12	0.0004729625	Asia
Asia|hCoV-19/Thailand/SI202205-NT/2020|EPI ISL 437616|A|Thailand|2020-02-07	Asia|hCoV-19/Singapore/745/2020|EPI ISL 500572|B.1.1|Singapore|2020-07-12	0.0005743736	Asia
Asia|hCoV-19/Shanghai/SH0074/2020|EPI ISL 416377|A|China|2020-02-07	Asia|hCoV-19/Singapore/745/2020|EPI ISL 500572|B.1.1|Singapore|2020-07-12	0.0005405507	Asia
Asia|hCoV-19/Taiwan/TSGH-01/2020|EPI ISL 426629|B|Taiwan|2020-02-07	Asia|hCoV-19/Singapore/745/2020|EPI ISL 500572|B.1.1|Singapore|2020-07-12	0.0006759325	Asia
Asia|hCoV-19/Taiwan/TSGH-37/2020|EPI ISL 457733|B|Taiwan|2020-02-08	Asia|hCoV-19/Singapore/745/2020|EPI ISL 500572|B.1.1|Singapore|2020-07-12	0.0006082294	Asia
Asia|hCoV-19/Beijing/DT-BJ02/2020|EPI ISL 452359|B|China|2020-02-08	Asia|hCoV-19/Singapore/745/2020|EPI ISL 500572|B.1.1|Singapore|2020-07-12	0.0005406009	Asia
Asia|hCoV-19/Malaysia/IMR WC413/2020|EPI ISL 455791|B|Malaysia|2020-02-08	Asia|hCoV-19/Singapore/745/2020|EPI ISL 500572|B.1.1|Singapore|2020-07-12	0.0005067559	Asia
Asia|hCoV-19/Guangzhou/GZMU0039/2020|EPI ISL 429090|A|China|2020-02-08	Asia|hCoV-19/Singapore/745/2020|EPI ISL 500572|B.1.1|Singapore|2020-07-12	0.0005067559	Asia
Asia|hCoV-19/Shanghai/SH0119/2020|EPI ISL 416404|B|China|2020-02-09	Asia|hCoV-19/Singapore/745/2020|EPI ISL 500572|B.1.1|Singapore|2020-07-12	0.0004391704	Asia
Asia|hCoV-19/Sichuan/SC-PHCC2-051/2020|EPI ISL 451371|B|China|2020-02-09	Asia|hCoV-19/Singapore/745/2020|EPI ISL 500572|B.1.1|Singapore|2020-07-12	0.0005405507	Asia
Asia|hCoV-19/Sichuan/SC-PHCC1-033/2020|EPI ISL 451354|A|China|2020-02-09	Asia|hCoV-19/Singapore/745/2020|EPI ISL 500572|B.1.1|Singapore|2020-07-12	0.0007096868	Asia
Asia|hCoV-19/Malaysia/IMR WC458/2020|EPI ISL 455792|B|Malaysia|2020-02-09	Asia|hCoV-19/Singapore/745/2020|EPI ISL 500572|B.1.1|Singapore|2020-07-12	0.0005067559	Asia
Asia|hCoV-19/Fuzhou/JX2019/2020|EPI ISL 455465|B|China|2020-02-10	Asia|hCoV-19/Singapore/745/2020|EPI ISL 500572|B.1.1|Singapore|2020-07-12	0.0005405919	Asia
Asia|hCoV-19/Wuhan/HB-WH2-163/2020|EPI ISL 454930|B|China|2020-02-10	Asia|hCoV-19/Singapore/745/2020|EPI ISL 500572|B.1.1|Singapore|2020-07-12	0.0005067558	Asia
Asia|hCoV-19/Beijing/BJ782/2020|EPI ISL 430741|A|China|2020-02-10	Asia|hCoV-19/Singapore/745/2020|EPI ISL 500572|B.1.1|Singapore|2020-07-12	0.0006081445	Asia
Asia|hCoV-19/Japan/Hu DP Kng 19-027/2020|EPI ISL 412969|B|Japan|2020-02-10	Asia|hCoV-19/Singapore/745/2020|EPI ISL 500572|B.1.1|Singapore|2020-07-12	0.0005067795	Asia
Asia|hCoV-19/Vietnam/CM99/2020|EPI ISL 416429|A|Vietnam|2020-02-11	Asia|hCoV-19/Singapore/745/2020|EPI ISL 500572|B.1.1|Singapore|2020-07-12	0.0006758268	Asia
Asia|hCoV-19/Wuhan/HB-WH3-171/2020|EPI ISL 454937|B|China|2020-02-11	Asia|hCoV-19/Singapore/745/2020|EPI ISL 500572|B.1.1|Singapore|2020-07-12	0.0004729625	Asia
Asia|hCoV-19/Hong Kong/HKPU48-0202/2020|EPI ISL 419222|B|Hong Kong|2020-02-11	Asia|hCoV-19/Singapore/745/2020|EPI ISL 500572|B.1.1|Singapore|2020-07-12	0.0005744346	Asia
Asia|hCoV-19/Beijing/DT-BJ01/2020|EPI ISL 452358|B|China|2020-02-11	Asia|hCoV-19/Singapore/745/2020|EPI ISL 500572|B.1.1|Singapore|2020-07-12	0.0004391704	Asia
Asia|hCoV-19/Yichun/JX2424/2020|EPI ISL 455467|B|China|2020-02-12	Asia|hCoV-19/Singapore/745/2020|EPI ISL 500572|B.1.1|Singapore|2020-07-12	0.0005405507	Asia
Asia|hCoV-19/Malaysia/IMR WC627/2020|EPI ISL 430444|B|Malaysia|2020-02-12	Asia|hCoV-19/Singapore/745/2020|EPI ISL 500572|B.1.1|Singapore|2020-07-12	0.0005067559	Asia
Asia|hCoV-19/Sichuan/SC-PHCC2-044/2020|EPI ISL 451364|B|China|2020-02-12	Asia|hCoV-19/Singapore/745/2020|EPI ISL 500572|B.1.1|Singapore|2020-07-12	0.0005751242	Asia
Asia|hCoV-19/Sichuan/SC-PHCC1-034/2020|EPI ISL 451355|B|China|2020-02-12	Asia|hCoV-19/Singapore/745/2020|EPI ISL 500572|B.1.1|Singapore|2020-07-12	0.0004734903	Asia
Asia|hCoV-19/Shanghai/SH0110/2020|EPI ISL 416399|B|China|2020-02-13	Asia|hCoV-19/Singapore/745/2020|EPI ISL 500572|B.1.1|Singapore|2020-07-12	0.0005405759	Asia
Asia|hCoV-19/Saudi Arabia/553/2020|EPI ISL 490002|B.1.246|Saudi Arabia|2020-02-13	Asia|hCoV-19/Singapore/745/2020|EPI ISL 500572|B.1.1|Singapore|2020-07-12	0.0005744005	Asia
Asia|hCoV-19/Singapore/14/2020|EPI ISL 414380|A|Singapore|2020-02-13	Asia|hCoV-19/Singapore/745/2020|EPI ISL 500572|B.1.1|Singapore|2020-07-12	0.0004791467	Asia
Asia|hCoV-19/Japan/PG-0114/2020|EPI ISL 479850|B|Japan|2020-02-13	Asia|hCoV-19/Singapore/745/2020|EPI ISL 500572|B.1.1|Singapore|2020-07-12	0.0005067793	Asia
Asia|hCoV-19/Shanghai/SH0102/2020|EPI ISL 416394|B|China|2020-02-14	Asia|hCoV-19/Singapore/745/2020|EPI ISL 500572|B.1.1|Singapore|2020-07-12	0.0004729845	Asia
Asia|hCoV-19/Japan/Hu DP Kng 19-031/2020|EPI ISL 420889|B|Japan|2020-02-14	Asia|hCoV-19/Singapore/745/2020|EPI ISL 500572|B.1.1|Singapore|2020-07-12	0.0005406010	Asia
Asia|hCoV-19/Singapore/14Clin/2020|EPI ISL 418998|A|Singapore|2020-02-14	Asia|hCoV-19/Singapore/745/2020|EPI ISL 500572|B.1.1|Singapore|2020-07-12	0.0004791467	Asia
Asia|hCoV-19/Wuhan/HB-WHCM2-265/2020|EPI ISL 455000|B|China|2020-02-14	Asia|hCoV-19/Singapore/745/2020|EPI ISL 500572|B.1.1|Singapore|2020-07-12	0.0005411539	Asia
Asia|hCoV-19/Japan/DP0190/2020|EPI ISL 416581|B|Japan|2020-02-15	Asia|hCoV-19/Singapore/745/2020|EPI ISL 500572|B.1.1|Singapore|2020-07-12	0.0004729845	Asia
Asia|hCoV-19/Japan/DP0196/2020|EPI ISL 416583|B|Japan|2020-02-15	Asia|hCoV-19/Singapore/745/2020|EPI ISL 500572|B.1.1|Singapore|2020-07-12	0.0005067795	Asia
Asia|hCoV-19/Japan/DP0027/2020|EPI ISL 416566|B|Japan|2020-02-15	Asia|hCoV-19/Singapore/745/2020|EPI ISL 500572|B.1.1|Singapore|2020-07-12	0.0005406080	Asia
Asia|hCoV-19/Japan/DP0200/2020|EPI ISL 416584|B|Japan|2020-02-15	Asia|hCoV-19/Singapore/745/2020|EPI ISL 500572|B.1.1|Singapore|2020-07-12	0.0005406080	Asia
Asia|hCoV-19/Japan/DP0287/2020|EPI ISL 416589|B|Japan|2020-02-16	Asia|hCoV-19/Singapore/745/2020|EPI ISL 500572|B.1.1|Singapore|2020-07-12	0.0005406171	Asia
Asia|hCoV-19/Japan/DP0357/2020|EPI ISL 416598|B|Japan|2020-02-16	Asia|hCoV-19/Singapore/745/2020|EPI ISL 500572|B.1.1|Singapore|2020-07-12	0.0005067795	Asia
Asia|hCoV-19/Singapore/36nan/2020|EPI ISL 538435|B|Singapore|2020-02-16	Asia|hCoV-19/Singapore/745/2020|EPI ISL 500572|B.1.1|Singapore|2020-07-12	0.0004729844	Asia
Asia|hCoV-19/Japan/DP0290/2020|EPI ISL 416591|B|Japan|2020-02-16	Asia|hCoV-19/Singapore/745/2020|EPI ISL 500572|B.1.1|Singapore|2020-07-12	0.0005067794	Asia
Asia|hCoV-19/Guangzhou/GZMU0092/2020|EPI ISL 457694|B|China|2020-02-17	Asia|hCoV-19/Singapore/745/2020|EPI ISL 500572|B.1.1|Singapore|2020-07-12	0.0005743908	Asia
Asia|hCoV-19/Japan/DP0786/2020|EPI ISL 416628|B|Japan|2020-02-17	Asia|hCoV-19/Singapore/745/2020|EPI ISL 500572|B.1.1|Singapore|2020-07-12	0.0004729845	Asia
Asia|hCoV-19/Wuhan/HB-WH5-231/2020|EPI ISL 454974|B|China|2020-02-17	Asia|hCoV-19/Singapore/745/2020|EPI ISL 500572|B.1.1|Singapore|2020-07-12	0.0005744002	Asia
Asia|hCoV-19/Wuhan/HB-WHCM2-267/2020|EPI ISL 455002|B|China|2020-02-17	Asia|hCoV-19/Singapore/745/2020|EPI ISL 500572|B.1.1|Singapore|2020-07-12	0.0005073215	Asia
Asia|hCoV-19/Saudi Arabia/596/2020|EPI ISL 490006|B.1.247|Saudi Arabia|2020-02-18	Asia|hCoV-19/Singapore/745/2020|EPI ISL 500572|B.1.1|Singapore|2020-07-12	0.0004729846	Asia
Asia|hCoV-19/Singapore/13/2020|EPI ISL 414379|A|Singapore|2020-02-18	Asia|hCoV-19/Singapore/745/2020|EPI ISL 500572|B.1.1|Singapore|2020-07-12	0.0005476190	Asia
Asia|hCoV-19/Saudi Arabia/583/2020|EPI ISL 490005|B.1.246|Saudi Arabia|2020-02-18	Asia|hCoV-19/Singapore/745/2020|EPI ISL 500572|B.1.1|Singapore|2020-07-12	0.0004729845	Asia
Asia|hCoV-19/Singapore/654/2020|EPI ISL 493414|B|Singapore|2020-02-18	Asia|hCoV-19/Singapore/745/2020|EPI ISL 500572|B.1.1|Singapore|2020-07-12	0.0004729844	Asia
Asia|hCoV-19/Singapore/469/2020|EPI ISL 476795|B|Singapore|2020-02-19	Asia|hCoV-19/Singapore/745/2020|EPI ISL 500572|B.1.1|Singapore|2020-07-12	0.0004729624	Asia
Asia|hCoV-19/South Korea/KCDC2018/2020|EPI ISL 427812|A|South Korea|2020-02-19	Asia|hCoV-19/Singapore/745/2020|EPI ISL 500572|B.1.1|Singapore|2020-07-12	0.0005743736	Asia
Asia|hCoV-19/Hong Kong/HKPU63-1402/2020|EPI ISL 419231|B|Hong Kong|2020-02-19	Asia|hCoV-19/Singapore/745/2020|EPI ISL 500572|B.1.1|Singapore|2020-07-12	0.0005068031	Asia
Asia|hCoV-19/Sichuan/SC-LZ-079/2020|EPI ISL 451318|B|China|2020-02-19	Asia|hCoV-19/Singapore/745/2020|EPI ISL 500572|B.1.1|Singapore|2020-07-12	0.0005067559	Asia
Asia|hCoV-19/South Korea/KCDC2035/2020|EPI ISL 497956|B|South Korea|2020-02-20	Asia|hCoV-19/Singapore/745/2020|EPI ISL 500572|B.1.1|Singapore|2020-07-12	0.0006082295	Asia
Asia|hCoV-19/South Korea/KCDC2033/2020|EPI ISL 497954|B|South Korea|2020-02-20	Asia|hCoV-19/Singapore/745/2020|EPI ISL 500572|B.1.1|Singapore|2020-07-12	0.0005744004	Asia
Asia|hCoV-19/Guangzhou/GZMU0099/2020|EPI ISL 457696|A|China|2020-02-20	Asia|hCoV-19/Singapore/745/2020|EPI ISL 500572|B.1.1|Singapore|2020-07-12	0.0005067559	Asia
Asia|hCoV-19/Sichuan/SC-PHCC1-026/2020|EPI ISL 451347|B|China|2020-02-20	Asia|hCoV-19/Singapore/745/2020|EPI ISL 500572|B.1.1|Singapore|2020-07-12	0.0005426272	Asia
Asia|hCoV-19/South Korea/KCDC2074/2020|EPI ISL 497975|B|South Korea|2020-02-21	Asia|hCoV-19/Singapore/745/2020|EPI ISL 500572|B.1.1|Singapore|2020-07-12	0.0006082011	Asia
Asia|hCoV-19/South Korea/KCDC2046/2020|EPI ISL 471452|B|South Korea|2020-02-21	Asia|hCoV-19/Singapore/745/2020|EPI ISL 500572|B.1.1|Singapore|2020-07-12	0.0006082012	Asia
Asia|hCoV-19/Wuhan/HB-WH2-149/2020|EPI ISL 454921|B|China|2020-02-21	Asia|hCoV-19/Singapore/745/2020|EPI ISL 500572|B.1.1|Singapore|2020-07-12	0.0006419925	Asia
Asia|hCoV-19/South Korea/KCDC2051/2020|EPI ISL 481371|A|South Korea|2020-02-21	Asia|hCoV-19/Singapore/745/2020|EPI ISL 500572|B.1.1|Singapore|2020-07-12	0.0006420031	Asia
Asia|hCoV-19/Wuhan/HB-WH5-229/2020|EPI ISL 454973|B|China|2020-02-22	Asia|hCoV-19/Singapore/745/2020|EPI ISL 500572|B.1.1|Singapore|2020-07-12	0.0004729624	Asia
Asia|hCoV-19/Japan/PG-0363/2020|EPI ISL 480033|B|Japan|2020-02-22	Asia|hCoV-19/Singapore/745/2020|EPI ISL 500572|B.1.1|Singapore|2020-07-12	0.0004729845	Asia
Asia|hCoV-19/Wuhan/HB-WH1-134/2020|EPI ISL 454911|B|China|2020-02-22	Asia|hCoV-19/Singapore/745/2020|EPI ISL 500572|B.1.1|Singapore|2020-07-12	0.0005068030	Asia
Asia|hCoV-19/Wuhan/HB-WHCM2-278/2020|EPI ISL 455010|B|China|2020-02-22	Asia|hCoV-19/Singapore/745/2020|EPI ISL 500572|B.1.1|Singapore|2020-07-12	0.0005750147	Asia
Asia|hCoV-19/Wuhan/HB-WHCM2-274/2020|EPI ISL 455008|B|China|2020-02-23	Asia|hCoV-19/Singapore/745/2020|EPI ISL 500572|B.1.1|Singapore|2020-07-12	0.0005750320	Asia
Asia|hCoV-19/Hefei/2/2020|EPI ISL 412026|B|China|2020-02-23	Asia|hCoV-19/Singapore/745/2020|EPI ISL 500572|B.1.1|Singapore|2020-07-12	0.0004391704	Asia
Asia|hCoV-19/South Korea/KCDC2013/2020|EPI ISL 426183|A|South Korea|2020-02-23	Asia|hCoV-19/Singapore/745/2020|EPI ISL 500572|B.1.1|Singapore|2020-07-12	0.0007096326	Asia
Asia|hCoV-19/Oman/RESP-20-797/2020|EPI ISL 457701|B.4|Oman|2020-02-23	Asia|hCoV-19/Singapore/745/2020|EPI ISL 500572|B.1.1|Singapore|2020-07-12	0.0006082192	Asia
Asia|hCoV-19/Wuhan/HB-WH1-138/2020|EPI ISL 454915|B|China|2020-02-24	Asia|hCoV-19/Singapore/745/2020|EPI ISL 500572|B.1.1|Singapore|2020-07-12	0.0005405508	Asia
Asia|hCoV-19/Hong Kong/HKU-200723-017/2020|EPI ISL 497784|B|Hong Kong|2020-02-24	Asia|hCoV-19/Singapore/745/2020|EPI ISL 500572|B.1.1|Singapore|2020-07-12	0.0005067795	Asia
Asia|hCoV-19/Wuhan/HB-WHCM2-276/2020|EPI ISL 455009|B|China|2020-02-24	Asia|hCoV-19/Singapore/745/2020|EPI ISL 500572|B.1.1|Singapore|2020-07-12	0.0005750148	Asia
Asia|hCoV-19/Henan/HN03/2020|EPI ISL 450442|A|China|2020-02-24	Asia|hCoV-19/Singapore/745/2020|EPI ISL 500572|B.1.1|Singapore|2020-07-12	0.0006081908	Asia
Asia|hCoV-19/Taiwan/TSGH-26/2020|EPI ISL 447252|B.4|Taiwan|2020-02-25	Asia|hCoV-19/Singapore/745/2020|EPI ISL 500572|B.1.1|Singapore|2020-07-12	0.0008112338	Asia
Asia|hCoV-19/United Arab Emirates/L6599/2020|EPI ISL 435138|B|United Arab Emirates|2020-02-25	Asia|hCoV-19/Singapore/745/2020|EPI ISL 500572|B.1.1|Singapore|2020-07-12	0.0006419435	Asia
Asia|hCoV-19/Guangzhou/GZMU0016/2020|EPI ISL 414663|A|China|2020-02-25	Asia|hCoV-19/Singapore/745/2020|EPI ISL 500572|B.1.1|Singapore|2020-07-12	0.0005067559	Asia
Asia|hCoV-19/Guangzhou/GZMU0014/2020|EPI ISL 414692|B|China|2020-02-25	Asia|hCoV-19/Singapore/745/2020|EPI ISL 500572|B.1.1|Singapore|2020-07-12	0.0005405919	Asia
Asia|hCoV-19/Wuhan/HB-WHCM2-272/2020|EPI ISL 455007|B|China|2020-02-26	Asia|hCoV-19/Singapore/745/2020|EPI ISL 500572|B.1.1|Singapore|2020-07-12	0.0006088517	Asia
Asia|hCoV-19/Nanchang/JXN3T4/2020|EPI ISL 421246|A|China|2020-02-26	Asia|hCoV-19/Singapore/745/2020|EPI ISL 500572|B.1.1|Singapore|2020-07-12	0.0005067559	Asia
Asia|hCoV-19/Taiwan/CGMH-CGU-03/2020|EPI ISL 415741|B.4|Taiwan|2020-02-26	Asia|hCoV-19/Singapore/745/2020|EPI ISL 500572|B.1.1|Singapore|2020-07-12	0.0006419924	Asia
Asia|hCoV-19/Guangzhou/GZMU0117/2020|EPI ISL 457698|B|China|2020-02-26	Asia|hCoV-19/Singapore/745/2020|EPI ISL 500572|B.1.1|Singapore|2020-07-12	0.0006081909	Asia
Asia|hCoV-19/Saudi Arabia/656/2020|EPI ISL 490010|B.1.247|Saudi Arabia|2020-02-26	Asia|hCoV-19/Singapore/745/2020|EPI ISL 500572|B.1.1|Singapore|2020-07-12	0.0004730066	Asia
Asia|hCoV-19/Taiwan/CGMH-CGU-05/2020|EPI ISL 415743|B.4|Taiwan|2020-02-27	Asia|hCoV-19/Singapore/745/2020|EPI ISL 500572|B.1.1|Singapore|2020-07-12	0.0006419924	Asia
Asia|hCoV-19/Wuhan/HB-WH1-140/2020|EPI ISL 454916|B|China|2020-02-27	Asia|hCoV-19/Singapore/745/2020|EPI ISL 500572|B.1.1|Singapore|2020-07-12	0.0005067559	Asia
Asia|hCoV-19/Saudi Arabia/671/2020|EPI ISL 490011|B.1.246|Saudi Arabia|2020-02-27	Asia|hCoV-19/Singapore/745/2020|EPI ISL 500572|B.1.1|Singapore|2020-07-12	0.0005067645	Asia
Asia|hCoV-19/Lebanon/S5 762/2020|EPI ISL 450512|B.4|Lebanon|2020-02-27	Asia|hCoV-19/Singapore/745/2020|EPI ISL 500572|B.1.1|Singapore|2020-07-12	0.0007096539	Asia
Asia|hCoV-19/South Korea/KUMC03/2020|EPI ISL 413513|A|South Korea|2020-02-27	Asia|hCoV-19/Singapore/745/2020|EPI ISL 500572|B.1.1|Singapore|2020-07-12	0.0005743736	Asia
Asia|hCoV-19/Singapore/12Clin/2020|EPI ISL 418995|A|Singapore|2020-02-28	Asia|hCoV-19/Singapore/745/2020|EPI ISL 500572|B.1.1|Singapore|2020-07-12	0.0005134064	Asia
Asia|hCoV-19/Wuhan/HB-WHCM-113/2020|EPI ISL 454993|B|China|2020-02-28	Asia|hCoV-19/Singapore/745/2020|EPI ISL 500572|B.1.1|Singapore|2020-07-12	0.0004729843	Asia
Asia|hCoV-19/Wuhan/HB-WH2-158/2020|EPI ISL 454926|B|China|2020-02-28	Asia|hCoV-19/Singapore/745/2020|EPI ISL 500572|B.1.1|Singapore|2020-07-12	0.0005405919	Asia
Asia|hCoV-19/Wuhan/HB-WH2-160/2020|EPI ISL 454928|B|China|2020-02-28	Asia|hCoV-19/Singapore/745/2020|EPI ISL 500572|B.1.1|Singapore|2020-07-12	0.0004391704	Asia
Asia|hCoV-19/Wuhan/HB-WH2-155/2020|EPI ISL 454923|B|China|2020-02-28	Asia|hCoV-19/Singapore/745/2020|EPI ISL 500572|B.1.1|Singapore|2020-07-12	0.0005405919	Asia
Asia|hCoV-19/Malaysia/IMR WC1098/2020|EPI ISL 430442|B|Malaysia|2020-02-29	Asia|hCoV-19/Singapore/745/2020|EPI ISL 500572|B.1.1|Singapore|2020-07-12	0.0004393931	Asia
Asia|hCoV-19/Malaysia/IMR WC1097/2020|EPI ISL 430441|B|Malaysia|2020-02-29	Asia|hCoV-19/Singapore/745/2020|EPI ISL 500572|B.1.1|Singapore|2020-07-12	0.0004391704	Asia
Asia|hCoV-19/Taiwan/CGMH-CGU-21/2020|EPI ISL 444274|B.4|Taiwan|2020-02-29	Asia|hCoV-19/Singapore/745/2020|EPI ISL 500572|B.1.1|Singapore|2020-07-12	0.0007434400	Asia
Asia|hCoV-19/Beijing/DT-travelUSA01/2020|EPI ISL 452332|B|China|2020-02-29	Asia|hCoV-19/Singapore/745/2020|EPI ISL 500572|B.1.1|Singapore|2020-07-12	0.0004391704	Asia
Asia|hCoV-19/Malaysia/IMR WC1114/2020|EPI ISL 455793|B|Malaysia|2020-02-29	Asia|hCoV-19/Singapore/745/2020|EPI ISL 500572|B.1.1|Singapore|2020-07-12	0.0005743982	Asia
Asia|hCoV-19/Wuhan/HB-WH5-232/2020|EPI ISL 454975|B|China|2020-03-01	Asia|hCoV-19/Singapore/745/2020|EPI ISL 500572|B.1.1|Singapore|2020-07-12	0.0005744175	Asia
Asia|hCoV-19/Singapore/18/2020|EPI ISL 418999|A|Singapore|2020-03-01	Asia|hCoV-19/Singapore/745/2020|EPI ISL 500572|B.1.1|Singapore|2020-07-12	0.0005133822	Asia
Asia|hCoV-19/Israel/ISR IT0320/2020|EPI ISL 419210|B.1.1|Israel|2020-03-01	Asia|hCoV-19/Singapore/745/2020|EPI ISL 500572|B.1.1|Singapore|2020-07-12	0.0002364152	Asia
Asia|hCoV-19/Japan/PG-0215/2020|EPI ISL 479915|A|Japan|2020-03-01	Asia|hCoV-19/Singapore/745/2020|EPI ISL 500572|B.1.1|Singapore|2020-07-12	0.0005743736	Asia
Asia|hCoV-19/Japan/PG-0058/2020|EPI ISL 479821|A|Japan|2020-03-02	Asia|hCoV-19/Singapore/745/2020|EPI ISL 500572|B.1.1|Singapore|2020-07-12	0.0006081806	Asia
Asia|hCoV-19/Wuhan/HB-WHCM-104/2020|EPI ISL 454989|A|China|2020-03-02	Asia|hCoV-19/Singapore/745/2020|EPI ISL 500572|B.1.1|Singapore|2020-07-12	0.0006419435	Asia
Asia|hCoV-19/Wuhan/HB-WHCM-099/2020|EPI ISL 454986|B|China|2020-03-02	Asia|hCoV-19/Singapore/745/2020|EPI ISL 500572|B.1.1|Singapore|2020-07-12	0.0006766331	Asia
Asia|hCoV-19/Wuhan/HB-WH1-124/2020|EPI ISL 454905|B|China|2020-03-02	Asia|hCoV-19/Singapore/745/2020|EPI ISL 500572|B.1.1|Singapore|2020-07-12	0.0004729624	Asia
Asia|hCoV-19/India/UN-763/2020|EPI ISL 420543|B.1.5|India|2020-03-03	Asia|hCoV-19/Singapore/745/2020|EPI ISL 500572|B.1.1|Singapore|2020-07-12	0.0003715795	Asia
Asia|hCoV-19/India/UN-772/2020|EPI ISL 420547|B.1.5|India|2020-03-03	Asia|hCoV-19/Singapore/745/2020|EPI ISL 500572|B.1.1|Singapore|2020-07-12	0.0003377926	Asia
Asia|hCoV-19/Singapore/24nan/2020|EPI ISL 482672|B|Singapore|2020-03-03	Asia|hCoV-19/Singapore/745/2020|EPI ISL 500572|B.1.1|Singapore|2020-07-12	0.0004729765	Asia
Asia|hCoV-19/Wuhan/HB-WH1-141/2020|EPI ISL 454917|B|China|2020-03-03	Asia|hCoV-19/Singapore/745/2020|EPI ISL 500572|B.1.1|Singapore|2020-07-12	0.0005067795	Asia
Asia|hCoV-19/Malaysia/0956/2020|EPI ISL 501181|B|Malaysia|2020-03-04	Asia|hCoV-19/Singapore/745/2020|EPI ISL 500572|B.1.1|Singapore|2020-07-12	0.0004391704	Asia
Asia|hCoV-19/Beijing/DT-travelIT04/2020|EPI ISL 452351|B|China|2020-03-04	Asia|hCoV-19/Singapore/745/2020|EPI ISL 500572|B.1.1|Singapore|2020-07-12	0.0004391704	Asia
Asia|hCoV-19/Pakistan/Gilgit1/2020|EPI ISL 417444|B|Pakistan|2020-03-04	Asia|hCoV-19/Singapore/745/2020|EPI ISL 500572|B.1.1|Singapore|2020-07-12	0.0005743908	Asia
Asia|hCoV-19/Japan/PG-0087/2020|EPI ISL 479835|A|Japan|2020-03-04	Asia|hCoV-19/Singapore/745/2020|EPI ISL 500572|B.1.1|Singapore|2020-07-12	0.0006081806	Asia
Asia|hCoV-19/Georgia/Tb-273/2020|EPI ISL 416479|B.1.1|Georgia|2020-03-05	Asia|hCoV-19/Singapore/745/2020|EPI ISL 500572|B.1.1|Singapore|2020-07-12	0.0002364152	Asia
Asia|hCoV-19/Malaysia/IMR WC1170/2020|EPI ISL 430440|B|Malaysia|2020-03-05	Asia|hCoV-19/Singapore/745/2020|EPI ISL 500572|B.1.1|Singapore|2020-07-12	0.0004391704	Asia
Asia|hCoV-19/Taiwan/CGMH-CGU-06/2020|EPI ISL 417519|B.4|Taiwan|2020-03-05	Asia|hCoV-19/Singapore/745/2020|EPI ISL 500572|B.1.1|Singapore|2020-07-12	0.0006419924	Asia
Asia|hCoV-19/Hangzhou/HZCDC6111/2020|EPI ISL 482575|B|China|2020-03-05	Asia|hCoV-19/Singapore/745/2020|EPI ISL 500572|B.1.1|Singapore|2020-07-12	0.0004053798	Asia
Asia|hCoV-19/Yunnan/0306-466/2020|EPI ISL 429239|B|China|2020-03-06	Asia|hCoV-19/Singapore/745/2020|EPI ISL 500572|B.1.1|Singapore|2020-07-12	0.0004730324	Asia
Asia|hCoV-19/Vietnam/CM295/2020|EPI ISL 416430|B.1.1|Vietnam|2020-03-06	Asia|hCoV-19/Singapore/745/2020|EPI ISL 500572|B.1.1|Singapore|2020-07-12	0.0002026375	Asia
Asia|hCoV-19/Hangzhou/HZCDC6224/2020|EPI ISL 482576|B|China|2020-03-06	Asia|hCoV-19/Singapore/745/2020|EPI ISL 500572|B.1.1|Singapore|2020-07-12	0.0007434525	Asia
Asia|hCoV-19/Beijing/DT-travelIT02/2020|EPI ISL 452353|B.1|China|2020-03-06	Asia|hCoV-19/Singapore/745/2020|EPI ISL 500572|B.1.1|Singapore|2020-07-12	0.0003715968	Asia
Asia|hCoV-19/Hangzhou/HZCDC6228/2020|EPI ISL 482577|B.1|China|2020-03-07	Asia|hCoV-19/Singapore/745/2020|EPI ISL 500572|B.1.1|Singapore|2020-07-12	0.0003377926	Asia
Asia|hCoV-19/Vietnam/39607/2020|EPI ISL 416428|B.1.1|Vietnam|2020-03-07	Asia|hCoV-19/Singapore/745/2020|EPI ISL 500572|B.1.1|Singapore|2020-07-12	0.0002026375	Asia
Asia|hCoV-19/Beijing/DT-travelES03/2020|EPI ISL 452345|B.1|China|2020-03-07	Asia|hCoV-19/Singapore/745/2020|EPI ISL 500572|B.1.1|Singapore|2020-07-12	0.0004053798	Asia
Asia|hCoV-19/Beijing/DT-travelIT03/2020|EPI ISL 452354|B.1|China|2020-03-07	Asia|hCoV-19/Singapore/745/2020|EPI ISL 500572|B.1.1|Singapore|2020-07-12	0.0004054054	Asia
Asia|hCoV-19/Japan/P1/2020|EPI ISL 419296|B.1.255|Japan|2020-03-08	Asia|hCoV-19/Singapore/745/2020|EPI ISL 500572|B.1.1|Singapore|2020-07-12	0.0003715968	Asia
Asia|hCoV-19/Japan/PG-0056/2020|EPI ISL 479819|A|Japan|2020-03-08	Asia|hCoV-19/Singapore/745/2020|EPI ISL 500572|B.1.1|Singapore|2020-07-12	0.0006081806	Asia
Asia|hCoV-19/Singapore/49/2020|EPI ISL 428828|B.1.5|Singapore|2020-03-08	Asia|hCoV-19/Singapore/745/2020|EPI ISL 500572|B.1.1|Singapore|2020-07-12	0.0003040071	Asia
Asia|hCoV-19/Vietnam/VNHN 0207/2020|EPI ISL 511891|B.1.1|Vietnam|2020-03-08	Asia|hCoV-19/Singapore/745/2020|EPI ISL 500572|B.1.1|Singapore|2020-07-12	0.0002026375	Asia
Asia|hCoV-19/Singapore/394/2020|EPI ISL 469143|B|Singapore|2020-03-09	Asia|hCoV-19/Singapore/745/2020|EPI ISL 500572|B.1.1|Singapore|2020-07-12	0.0004391704	Asia
Asia|hCoV-19/Japan/PG-0221/2020|EPI ISL 479920|A|Japan|2020-03-09	Asia|hCoV-19/Singapore/745/2020|EPI ISL 500572|B.1.1|Singapore|2020-07-12	0.0006419924	Asia
Asia|hCoV-19/Saudi Arabia/KAIMRC01/2020|EPI ISL 507010|B.6|Saudi Arabia|2020-03-09	Asia|hCoV-19/Singapore/745/2020|EPI ISL 500572|B.1.1|Singapore|2020-07-12	0.0006420224	Asia
Asia|hCoV-19/Iran/KHGRC-1.1-IPI-8206/2020|EPI ISL 442523|B.4|Iran|2020-03-09	Asia|hCoV-19/Singapore/745/2020|EPI ISL 500572|B.1.1|Singapore|2020-07-12	0.0005744079	Asia
Asia|hCoV-19/Saudi Arabia/SCDC-3321/2020|EPI ISL 416521|B.1.246|Saudi Arabia|2020-03-10	Asia|hCoV-19/Singapore/745/2020|EPI ISL 500572|B.1.1|Singapore|2020-07-12	0.0004053866	Asia
Asia|hCoV-19/India/UN-1100/2020|EPI ISL 421664|B.4|India|2020-03-10	Asia|hCoV-19/Singapore/745/2020|EPI ISL 500572|B.1.1|Singapore|2020-07-12	0.0007097080	Asia
Asia|hCoV-19/India/UN-1063/2020|EPI ISL 424361|B.4|India|2020-03-10	Asia|hCoV-19/Singapore/745/2020|EPI ISL 500572|B.1.1|Singapore|2020-07-12	0.0006758584	Asia
Asia|hCoV-19/Singapore/31/2020|EPI ISL 420108|B|Singapore|2020-03-10	Asia|hCoV-19/Singapore/745/2020|EPI ISL 500572|B.1.1|Singapore|2020-07-12	0.0004391704	Asia
Asia|hCoV-19/Japan/P4-1/2020|EPI ISL 419301|B.1.1|Japan|2020-03-11	Asia|hCoV-19/Singapore/745/2020|EPI ISL 500572|B.1.1|Singapore|2020-07-12	0.0002026375	Asia
Asia|hCoV-19/Singapore/32/2020|EPI ISL 420109|B|Singapore|2020-03-11	Asia|hCoV-19/Singapore/745/2020|EPI ISL 500572|B.1.1|Singapore|2020-07-12	0.0004391704	Asia
Asia|hCoV-19/Lebanon/S9 764/2020|EPI ISL 450515|B.4|Lebanon|2020-03-11	Asia|hCoV-19/Singapore/745/2020|EPI ISL 500572|B.1.1|Singapore|2020-07-12	0.0006758584	Asia
Asia|hCoV-19/Japan/SMU-0311S2/2020|EPI ISL 416524|B.1.5|Japan|2020-03-11	Asia|hCoV-19/Singapore/745/2020|EPI ISL 500572|B.1.1|Singapore|2020-07-12	0.0003378027	Asia
Asia|hCoV-19/Japan/PG-0437/2020|EPI ISL 480103|A|Japan|2020-03-12	Asia|hCoV-19/Singapore/745/2020|EPI ISL 500572|B.1.1|Singapore|2020-07-12	0.0006419816	Asia
Asia|hCoV-19/Japan/PG-0324/2020|EPI ISL 479999|B.1.5|Japan|2020-03-12	Asia|hCoV-19/Singapore/745/2020|EPI ISL 500572|B.1.1|Singapore|2020-07-12	0.0003716141	Asia
Asia|hCoV-19/Beijing/DT-travelNO01/2020|EPI ISL 452342|B|China|2020-03-12	Asia|hCoV-19/Singapore/745/2020|EPI ISL 500572|B.1.1|Singapore|2020-07-12	0.0004391851	Asia
Asia|hCoV-19/India/UN-1621/2020|EPI ISL 421671|B.4|India|2020-03-12	Asia|hCoV-19/Singapore/745/2020|EPI ISL 500572|B.1.1|Singapore|2020-07-12	0.0006758470	Asia
Asia|hCoV-19/Thailand/Bangkok 2294/2020|EPI ISL 447921|B.6|Thailand|2020-03-13	Asia|hCoV-19/Singapore/745/2020|EPI ISL 500572|B.1.1|Singapore|2020-07-12	0.0006758382	Asia
Asia|hCoV-19/Taiwan/CGMH-CGU-09/2020|EPI ISL 417522|B|Taiwan|2020-03-13	Asia|hCoV-19/Singapore/745/2020|EPI ISL 500572|B.1.1|Singapore|2020-07-12	0.0005744003	Asia
Asia|hCoV-19/Japan/PG-0192/2020|EPI ISL 479897|B.1.160|Japan|2020-03-13	Asia|hCoV-19/Singapore/745/2020|EPI ISL 500572|B.1.1|Singapore|2020-07-12	0.0004391779	Asia
Asia|hCoV-19/Beijing/DT-travelDE01/2020|EPI ISL 452329|B|China|2020-03-13	Asia|hCoV-19/Singapore/745/2020|EPI ISL 500572|B.1.1|Singapore|2020-07-12	0.0004391704	Asia
Asia|hCoV-19/Oman/RESP-20-2282/2020|EPI ISL 457974|B.1.220|Oman|2020-03-14	Asia|hCoV-19/Singapore/745/2020|EPI ISL 500572|B.1.1|Singapore|2020-07-12	0.0003715795	Asia
Asia|hCoV-19/Singapore/758/2020|EPI ISL 507003|B.6|Singapore|2020-03-14	Asia|hCoV-19/Singapore/745/2020|EPI ISL 500572|B.1.1|Singapore|2020-07-12	0.0006082011	Asia
Asia|hCoV-19/Hangzhou/HZCDC6706/2020|EPI ISL 421222|B|China|2020-03-14	Asia|hCoV-19/Singapore/745/2020|EPI ISL 500572|B.1.1|Singapore|2020-07-12	0.0004391705	Asia
Asia|hCoV-19/Wuhan/HB-WH5-237/2020|EPI ISL 454978|B|China|2020-03-14	Asia|hCoV-19/Singapore/745/2020|EPI ISL 500572|B.1.1|Singapore|2020-07-12	0.0004729765	Asia
Asia|hCoV-19/Beijing/DT-travelGR01/2020|EPI ISL 452347|B.1|China|2020-03-15	Asia|hCoV-19/Singapore/745/2020|EPI ISL 500572|B.1.1|Singapore|2020-07-12	0.0003377926	Asia
Asia|hCoV-19/Israel/CVL-n-5936/2020|EPI ISL 475018|B.1|Israel|2020-03-15	Asia|hCoV-19/Singapore/745/2020|EPI ISL 500572|B.1.1|Singapore|2020-07-12	0.0004053866	Asia
Asia|hCoV-19/Israel/CVL-n-6157/2020|EPI ISL 475022|B.1|Israel|2020-03-15	Asia|hCoV-19/Singapore/745/2020|EPI ISL 500572|B.1.1|Singapore|2020-07-12	0.0005068352	Asia
Asia|hCoV-19/South Korea/KCDC2128/2020|EPI ISL 498029|B.40|South Korea|2020-03-15	Asia|hCoV-19/Singapore/745/2020|EPI ISL 500572|B.1.1|Singapore|2020-07-12	0.0006420523	Asia
Asia|hCoV-19/Pakistan/KHI1/2020|EPI ISL 451958|B|Pakistan|2020-03-16	Asia|hCoV-19/Singapore/745/2020|EPI ISL 500572|B.1.1|Singapore|2020-07-12	0.0005406055	Asia
Asia|hCoV-19/United Arab Emirates/L0879/2020|EPI ISL 435124|B.1.1.296|United Arab Emirates|2020-03-16	Asia|hCoV-19/Singapore/745/2020|EPI ISL 500572|B.1.1|Singapore|2020-07-12	0.0003040032	Asia
Asia|hCoV-19/South Korea/KCDC2129/2020|EPI ISL 498030|B.40|South Korea|2020-03-16	Asia|hCoV-19/Singapore/745/2020|EPI ISL 500572|B.1.1|Singapore|2020-07-12	0.0006082192	Asia
Asia|hCoV-19/Saudi Arabia/KAIMRC12/2020|EPI ISL 507018|B.1.1|Saudi Arabia|2020-03-17	Asia|hCoV-19/Singapore/745/2020|EPI ISL 500572|B.1.1|Singapore|2020-07-12	0.0002026375	Asia
Asia|hCoV-19/Taiwan/TSGH-13/2020|EPI ISL 428230|B.4|Taiwan|2020-03-17	Asia|hCoV-19/Singapore/745/2020|EPI ISL 500572|B.1.1|Singapore|2020-07-12	0.0008450777	Asia
Asia|hCoV-19/Vietnam/VNHN 1072/2020|EPI ISL 455717|B.1|Vietnam|2020-03-17	Asia|hCoV-19/Singapore/745/2020|EPI ISL 500572|B.1.1|Singapore|2020-07-12	0.0004394136	Asia
Asia|hCoV-19/Taiwan/CGMH-CGU-13/2020|EPI ISL 424969|B.1.1|Taiwan|2020-03-17	Asia|hCoV-19/Singapore/745/2020|EPI ISL 500572|B.1.1|Singapore|2020-07-12	0.0002702069	Asia
Asia|hCoV-19/Wuhan/HB-WH4-211/2020|EPI ISL 454960|B|China|2020-03-18	Asia|hCoV-19/Singapore/745/2020|EPI ISL 500572|B.1.1|Singapore|2020-07-12	0.0005405758	Asia
Asia|hCoV-19/Vietnam/VNHN 1167/2020|EPI ISL 455696|B.1|Vietnam|2020-03-18	Asia|hCoV-19/Singapore/745/2020|EPI ISL 500572|B.1.1|Singapore|2020-07-12	0.0004053987	Asia
Asia|hCoV-19/Hong Kong/HKU-200723-043/2020|EPI ISL 497810|B.1|Hong Kong|2020-03-18	Asia|hCoV-19/Singapore/745/2020|EPI ISL 500572|B.1.1|Singapore|2020-07-12	0.0004729705	Asia
Asia|hCoV-19/Oman/RESP-20-3080/2020|EPI ISL 457979|B.1.1|Oman|2020-03-18	Asia|hCoV-19/Singapore/745/2020|EPI ISL 500572|B.1.1|Singapore|2020-07-12	0.0002026375	Asia
Asia|hCoV-19/Lebanon/LB-R8/2020|EPI ISL 498551|B.1.5|Lebanon|2020-03-19	Asia|hCoV-19/Singapore/745/2020|EPI ISL 500572|B.1.1|Singapore|2020-07-12	0.0003715906	Asia
Asia|hCoV-19/Japan/PG-0281/2020|EPI ISL 479961|B.1.1|Japan|2020-03-19	Asia|hCoV-19/Singapore/745/2020|EPI ISL 500572|B.1.1|Singapore|2020-07-12	0.0002364152	Asia
Asia|hCoV-19/United Arab Emirates/L9584510/2020|EPI ISL 520743|B.1.1|United Arab Emirates|2020-03-19	Asia|hCoV-19/Singapore/745/2020|EPI ISL 500572|B.1.1|Singapore|2020-07-12	0.0002364262	Asia
Asia|hCoV-19/Wuhan/HB-WH4-212/2020|EPI ISL 454961|B|China|2020-03-19	Asia|hCoV-19/Singapore/745/2020|EPI ISL 500572|B.1.1|Singapore|2020-07-12	0.0005406010	Asia
Asia|hCoV-19/Taiwan/NCKUH-007/2020|EPI ISL 493202|B.40|Taiwan|2020-03-20	Asia|hCoV-19/Singapore/745/2020|EPI ISL 500572|B.1.1|Singapore|2020-07-12	0.0006758269	Asia
Asia|hCoV-19/Taiwan/107/2020|EPI ISL 420085|B.1|Taiwan|2020-03-20	Asia|hCoV-19/Singapore/745/2020|EPI ISL 500572|B.1.1|Singapore|2020-07-12	0.0004391909	Asia
Asia|hCoV-19/Oman/RESP-20-3700/2020|EPI ISL 457986|B|Oman|2020-03-20	Asia|hCoV-19/Singapore/745/2020|EPI ISL 500572|B.1.1|Singapore|2020-07-12	0.0004729765	Asia
Asia|hCoV-19/Singapore/173nan/2020|EPI ISL 538441|B.1|Singapore|2020-03-20	Asia|hCoV-19/Singapore/745/2020|EPI ISL 500572|B.1.1|Singapore|2020-07-12	0.0003715968	Asia
Asia|hCoV-19/Taiwan/CGMH-CGU-23/2020|EPI ISL 444276|B.1.255|Taiwan|2020-03-21	Asia|hCoV-19/Singapore/745/2020|EPI ISL 500572|B.1.1|Singapore|2020-07-12	0.0003715968	Asia
Asia|hCoV-19/Vietnam/VNHN 1492/2020|EPI ISL 455699|B.1.1|Vietnam|2020-03-21	Asia|hCoV-19/Singapore/745/2020|EPI ISL 500572|B.1.1|Singapore|2020-07-12	0.0002364262	Asia
Asia|hCoV-19/Singapore/179/2020|EPI ISL 462297|B|Singapore|2020-03-21	Asia|hCoV-19/Singapore/745/2020|EPI ISL 500572|B.1.1|Singapore|2020-07-12	0.0005743811	Asia
Asia|hCoV-19/Hangzhou/HZCDCp145/2020|EPI ISL 482582|B.1.1|China|2020-03-21	Asia|hCoV-19/Singapore/745/2020|EPI ISL 500572|B.1.1|Singapore|2020-07-12	0.0002364152	Asia
Asia|hCoV-19/Hangzhou/HZCDC7184F/2020|EPI ISL 482583|B.1|China|2020-03-22	Asia|hCoV-19/Singapore/745/2020|EPI ISL 500572|B.1.1|Singapore|2020-07-12	0.0003715906	Asia
Asia|hCoV-19/Beijing/DT-travelUK01/2020|EPI ISL 452355|B.1.1|China|2020-03-22	Asia|hCoV-19/Singapore/745/2020|EPI ISL 500572|B.1.1|Singapore|2020-07-12	0.0002702069	Asia
Asia|hCoV-19/Israel/701002334/2020|EPI ISL 447306|B.1|Israel|2020-03-22	Asia|hCoV-19/Singapore/745/2020|EPI ISL 500572|B.1.1|Singapore|2020-07-12	0.0004392187	Asia
Asia|hCoV-19/South Korea/KCDC2145/2020|EPI ISL 498046|B.1|South Korea|2020-03-22	Asia|hCoV-19/Singapore/745/2020|EPI ISL 500572|B.1.1|Singapore|2020-07-12	0.0003715968	Asia
Asia|hCoV-19/Saudi Arabia/KAUST-Makkah13/2020|EPI ISL 437466|A|Saudi Arabia|2020-03-23	Asia|hCoV-19/Singapore/745/2020|EPI ISL 500572|B.1.1|Singapore|2020-07-12	0.0005744175	Asia
Asia|hCoV-19/Japan/PG-0232/2020|EPI ISL 479927|A|Japan|2020-03-23	Asia|hCoV-19/Singapore/745/2020|EPI ISL 500572|B.1.1|Singapore|2020-07-12	0.0006419816	Asia
Asia|hCoV-19/Taiwan/108/2020|EPI ISL 429883|B.1|Taiwan|2020-03-23	Asia|hCoV-19/Singapore/745/2020|EPI ISL 500572|B.1.1|Singapore|2020-07-12	0.0003715968	Asia
Asia|hCoV-19/Saudi Arabia/KFSHRC27/2020|EPI ISL 507032|B.1.246|Saudi Arabia|2020-03-23	Asia|hCoV-19/Singapore/745/2020|EPI ISL 500572|B.1.1|Singapore|2020-07-12	0.0004053866	Asia
Asia|hCoV-19/Taiwan/TSGH-14/2020|EPI ISL 428231|B.1.255|Taiwan|2020-03-24	Asia|hCoV-19/Singapore/745/2020|EPI ISL 500572|B.1.1|Singapore|2020-07-12	0.0004730365	Asia
Asia|hCoV-19/Israel/701002431/2020|EPI ISL 447302|B.1.1|Israel|2020-03-24	Asia|hCoV-19/Singapore/745/2020|EPI ISL 500572|B.1.1|Singapore|2020-07-12	0.0002702069	Asia
Asia|hCoV-19/Israel/701002458/2020|EPI ISL 447297|B.1|Israel|2020-03-24	Asia|hCoV-19/Singapore/745/2020|EPI ISL 500572|B.1.1|Singapore|2020-07-12	0.0004053866	Asia
Asia|hCoV-19/Taiwan/TSGH-10/2020|EPI ISL 427397|B.40|Taiwan|2020-03-24	Asia|hCoV-19/Singapore/745/2020|EPI ISL 500572|B.1.1|Singapore|2020-07-12	0.0006082192	Asia
Asia|hCoV-19/Singapore/486/2020|EPI ISL 476820|B|Singapore|2020-03-25	Asia|hCoV-19/Singapore/745/2020|EPI ISL 500572|B.1.1|Singapore|2020-07-12	0.0005405508	Asia
Asia|hCoV-19/Israel/990059251/2020|EPI ISL 447269|B.1|Israel|2020-03-25	Asia|hCoV-19/Singapore/745/2020|EPI ISL 500572|B.1.1|Singapore|2020-07-12	0.0004053866	Asia
Asia|hCoV-19/Oman/RESP-20-5505/2020|EPI ISL 457994|B.1|Oman|2020-03-25	Asia|hCoV-19/Singapore/745/2020|EPI ISL 500572|B.1.1|Singapore|2020-07-12	0.0004391909	Asia
Asia|hCoV-19/Thailand/Bangkok-0038/2020|EPI ISL 429174|B.1|Thailand|2020-03-25	Asia|hCoV-19/Singapore/745/2020|EPI ISL 500572|B.1.1|Singapore|2020-07-12	0.0003715968	Asia
Asia|hCoV-19/South Korea/IHC3486/2020|EPI ISL 541001|B.1.1|South Korea|2020-03-26	Asia|hCoV-19/Singapore/745/2020|EPI ISL 500572|B.1.1|Singapore|2020-07-12	0.0002364152	Asia
Asia|hCoV-19/Israel/2047145/2020|EPI ISL 447396|B.1.1|Israel|2020-03-26	Asia|hCoV-19/Singapore/745/2020|EPI ISL 500572|B.1.1|Singapore|2020-07-12	0.0002364152	Asia
Asia|hCoV-19/South Korea/KCDC2183/2020|EPI ISL 506977|B.1.1|South Korea|2020-03-26	Asia|hCoV-19/Singapore/745/2020|EPI ISL 500572|B.1.1|Singapore|2020-07-12	0.0002364152	Asia
Asia|hCoV-19/Israel/701002666/2020|EPI ISL 447286|B.1|Israel|2020-03-26	Asia|hCoV-19/Singapore/745/2020|EPI ISL 500572|B.1.1|Singapore|2020-07-12	0.0004391983	Asia
Asia|hCoV-19/Japan/PG-0318/2020|EPI ISL 479993|B.1|Japan|2020-03-27	Asia|hCoV-19/Singapore/745/2020|EPI ISL 500572|B.1.1|Singapore|2020-07-12	0.0004054055	Asia
Asia|hCoV-19/Indonesia/JK-EIJK-03/2020|EPI ISL 437191|B|Indonesia|2020-03-27	Asia|hCoV-19/Singapore/745/2020|EPI ISL 500572|B.1.1|Singapore|2020-07-12	0.0004729845	Asia
Asia|hCoV-19/Vietnam/VNHN 3085/2020|EPI ISL 455703|B.1.1|Vietnam|2020-03-27	Asia|hCoV-19/Singapore/745/2020|EPI ISL 500572|B.1.1|Singapore|2020-07-12	0.0002701944	Asia
Asia|hCoV-19/Saudi Arabia/KFSHRC43/2020|EPI ISL 507036|B.1.247|Saudi Arabia|2020-03-27	Asia|hCoV-19/Singapore/745/2020|EPI ISL 500572|B.1.1|Singapore|2020-07-12	0.0004391983	Asia
Asia|hCoV-19/Georgia/Tb-1352/2020|EPI ISL 420140|B.1|Georgia|2020-03-28	Asia|hCoV-19/Singapore/745/2020|EPI ISL 500572|B.1.1|Singapore|2020-07-12	0.0004054055	Asia
Asia|hCoV-19/South Korea/KCDC2189/2020|EPI ISL 506983|B.1.5|South Korea|2020-03-28	Asia|hCoV-19/Singapore/745/2020|EPI ISL 500572|B.1.1|Singapore|2020-07-12	0.0004053798	Asia
Asia|hCoV-19/Thailand/Bangkok-0043/2020|EPI ISL 429179|B.1.5|Thailand|2020-03-28	Asia|hCoV-19/Singapore/745/2020|EPI ISL 500572|B.1.1|Singapore|2020-07-12	0.0003715906	Asia
Asia|hCoV-19/South Korea/KCDC2190/2020|EPI ISL 506984|B.1|South Korea|2020-03-28	Asia|hCoV-19/Singapore/745/2020|EPI ISL 500572|B.1.1|Singapore|2020-07-12	0.0004391836	Asia
Asia|hCoV-19/Saudi Arabia/KAUST-Madinah238/2020|EPI ISL 437733|B.1.246|Saudi Arabia|2020-03-29	Asia|hCoV-19/Singapore/745/2020|EPI ISL 500572|B.1.1|Singapore|2020-07-12	0.0004729925	Asia
Asia|hCoV-19/Singapore/930/2020|EPI ISL 538462|B.1|Singapore|2020-03-29	Asia|hCoV-19/Singapore/745/2020|EPI ISL 500572|B.1.1|Singapore|2020-07-12	0.0003715968	Asia
Asia|hCoV-19/Oman/RESP-20-6417/2020|EPI ISL 457996|B.1|Oman|2020-03-29	Asia|hCoV-19/Singapore/745/2020|EPI ISL 500572|B.1.1|Singapore|2020-07-12	0.0004730145	Asia
Asia|hCoV-19/Saudi Arabia/KAUST-Madinah255/2020|EPI ISL 437739|B.1.36.6|Saudi Arabia|2020-03-29	Asia|hCoV-19/Singapore/745/2020|EPI ISL 500572|B.1.1|Singapore|2020-07-12	0.0005067645	Asia
Asia|hCoV-19/Indonesia/JI-ITD-1273V/2020|EPI ISL 529964|B|Indonesia|2020-03-30	Asia|hCoV-19/Singapore/745/2020|EPI ISL 500572|B.1.1|Singapore|2020-07-12	0.0005744175	Asia
Asia|hCoV-19/Saudi Arabia/KAUST-Madinah254/2020|EPI ISL 437738|B.1.246|Saudi Arabia|2020-03-30	Asia|hCoV-19/Singapore/745/2020|EPI ISL 500572|B.1.1|Singapore|2020-07-12	0.0004053866	Asia
Asia|hCoV-19/Malaysia/3499/2020|EPI ISL 501205|B.6|Malaysia|2020-03-30	Asia|hCoV-19/Singapore/745/2020|EPI ISL 500572|B.1.1|Singapore|2020-07-12	0.0006420032	Asia
Asia|hCoV-19/Malaysia/IMR WC9127/2020|EPI ISL 459956|B.6|Malaysia|2020-03-30	Asia|hCoV-19/Singapore/745/2020|EPI ISL 500572|B.1.1|Singapore|2020-07-12	0.0006420033	Asia
Asia|hCoV-19/India/WB-IK5/2020|EPI ISL 508376|B.1.5|India|2020-03-31	Asia|hCoV-19/Singapore/745/2020|EPI ISL 500572|B.1.1|Singapore|2020-07-12	0.0003377926	Asia
Asia|hCoV-19/Japan/PG-0355/2020|EPI ISL 480027|B.1.1|Japan|2020-03-31	Asia|hCoV-19/Singapore/745/2020|EPI ISL 500572|B.1.1|Singapore|2020-07-12	0.0002702069	Asia
Asia|hCoV-19/India/TG-CCMB-J057/2020|EPI ISL 447563|B.6|India|2020-03-31	Asia|hCoV-19/Singapore/745/2020|EPI ISL 500572|B.1.1|Singapore|2020-07-12	0.0007435093	Asia
Asia|hCoV-19/Singapore/933/2020|EPI ISL 538465|B.6|Singapore|2020-03-31	Asia|hCoV-19/Singapore/745/2020|EPI ISL 500572|B.1.1|Singapore|2020-07-12	0.0006420033	Asia
Asia|hCoV-19/Israel/2089861/2020|EPI ISL 447361|B.1|Israel|2020-04-01	Asia|hCoV-19/Singapore/745/2020|EPI ISL 500572|B.1.1|Singapore|2020-07-12	0.0003715968	Asia
Asia|hCoV-19/India/TG-CCMB-J283/2020|EPI ISL 450328|B.6|India|2020-04-01	Asia|hCoV-19/Singapore/745/2020|EPI ISL 500572|B.1.1|Singapore|2020-07-12	0.0006420033	Asia
Asia|hCoV-19/Saudi Arabia/KAUST-MADINAH281/2020|EPI ISL 513125|B.1.246|Saudi Arabia|2020-04-01	Asia|hCoV-19/Singapore/745/2020|EPI ISL 500572|B.1.1|Singapore|2020-07-12	0.0004053867	Asia
Asia|hCoV-19/India/TG-CCMB-J206/2020|EPI ISL 447569|B.6|India|2020-04-01	Asia|hCoV-19/Singapore/745/2020|EPI ISL 500572|B.1.1|Singapore|2020-07-12	0.0007096988	Asia
Asia|hCoV-19/India/TG-CCMB-J222/2020|EPI ISL 450332|B.6|India|2020-04-01	Asia|hCoV-19/Singapore/745/2020|EPI ISL 500572|B.1.1|Singapore|2020-07-12	0.0006420033	Asia
Asia|hCoV-19/India/TG-CCMB-J232/2020|EPI ISL 447576|B.6|India|2020-04-02	Asia|hCoV-19/Singapore/745/2020|EPI ISL 500572|B.1.1|Singapore|2020-07-12	0.0008450024	Asia
Asia|hCoV-19/Japan/PG-0513/2020|EPI ISL 480171|B.1.1|Japan|2020-04-02	Asia|hCoV-19/Singapore/745/2020|EPI ISL 500572|B.1.1|Singapore|2020-07-12	0.0002364152	Asia
Asia|hCoV-19/Taiwan/TSGH-23/2020|EPI ISL 436108|B.1|Taiwan|2020-04-02	Asia|hCoV-19/Singapore/745/2020|EPI ISL 500572|B.1.1|Singapore|2020-07-12	0.0003715968	Asia
Asia|hCoV-19/India/TG-CCMB-J458/2020|EPI ISL 447575|B.6|India|2020-04-02	Asia|hCoV-19/Singapore/745/2020|EPI ISL 500572|B.1.1|Singapore|2020-07-12	0.0007435093	Asia
Asia|hCoV-19/SaudiArabia/KAUST-JEDDAH756/2020|EPI ISL 512999|B.1.1|Saudi Arabia|2020-04-03	Asia|hCoV-19/Singapore/745/2020|EPI ISL 500572|B.1.1|Singapore|2020-07-12	0.0002026375	Asia
Asia|hCoV-19/Hong Kong/VM20008964-2/2020|EPI ISL 539851|B.1.1|Hong Kong|2020-04-03	Asia|hCoV-19/Singapore/745/2020|EPI ISL 500572|B.1.1|Singapore|2020-07-12	0.0002364152	Asia
Asia|hCoV-19/Saudi Arabia/KAIMRC64/2020|EPI ISL 507028|B.1.246|Saudi Arabia|2020-04-03	Asia|hCoV-19/Singapore/745/2020|EPI ISL 500572|B.1.1|Singapore|2020-07-12	0.0004053866	Asia
Asia|hCoV-19/Israel/13077558/2020|EPI ISL 447432|B.1|Israel|2020-04-03	Asia|hCoV-19/Singapore/745/2020|EPI ISL 500572|B.1.1|Singapore|2020-07-12	0.0004054055	Asia
Asia|hCoV-19/Israel/13077823/2020|EPI ISL 447424|B.1.3|Israel|2020-04-04	Asia|hCoV-19/Singapore/745/2020|EPI ISL 500572|B.1.1|Singapore|2020-07-12	0.0005406011	Asia
Asia|hCoV-19/India/MH-CCMB-NIV1/2020|EPI ISL 450321|B.6|India|2020-04-04	Asia|hCoV-19/Singapore/745/2020|EPI ISL 500572|B.1.1|Singapore|2020-07-12	0.0006758269	Asia
Asia|hCoV-19/India/OR-RMRC24/2020|EPI ISL 455775|B.1.246|India|2020-04-04	Asia|hCoV-19/Singapore/745/2020|EPI ISL 500572|B.1.1|Singapore|2020-07-12	0.0004053866	Asia
Asia|hCoV-19/Israel/13077846/2020|EPI ISL 447422|B.1.3|Israel|2020-04-04	Asia|hCoV-19/Singapore/745/2020|EPI ISL 500572|B.1.1|Singapore|2020-07-12	0.0005406172	Asia
Asia|hCoV-19/India/GJ-GBRC1s/2020|EPI ISL 426415|B.1|India|2020-04-05	Asia|hCoV-19/Singapore/745/2020|EPI ISL 500572|B.1.1|Singapore|2020-07-12	0.0004730127	Asia
Asia|hCoV-19/United Arab Emirates/L920643384/2020|EPI ISL 520731|A|United Arab Emirates|2020-04-05	Asia|hCoV-19/Singapore/745/2020|EPI ISL 500572|B.1.1|Singapore|2020-07-12	0.0006420116	Asia
Asia|hCoV-19/India/WB-IK8/2020|EPI ISL 511901|A|India|2020-04-05	Asia|hCoV-19/Singapore/745/2020|EPI ISL 500572|B.1.1|Singapore|2020-07-12	0.0006081909	Asia
Asia|hCoV-19/SaudiArabia/KAUST-MADINAH519/2020|EPI ISL 513166|B.1.246|Saudi Arabia|2020-04-05	Asia|hCoV-19/Singapore/745/2020|EPI ISL 500572|B.1.1|Singapore|2020-07-12	0.0004053866	Asia
Asia|hCoV-19/SaudiArabia/KAUST-JEDDAH927/2020|EPI ISL 513056|B.1.1|Saudi Arabia|2020-04-06	Asia|hCoV-19/Singapore/745/2020|EPI ISL 500572|B.1.1|Singapore|2020-07-12	0.0002702069	Asia
Asia|hCoV-19/Singapore/947/2020|EPI ISL 538481|B.1|Singapore|2020-04-06	Asia|hCoV-19/Singapore/745/2020|EPI ISL 500572|B.1.1|Singapore|2020-07-12	0.0003715968	Asia
Asia|hCoV-19/SaudiArabia/KAUST-JEDDAH916/2020|EPI ISL 513047|B.1.5|Saudi Arabia|2020-04-06	Asia|hCoV-19/Singapore/745/2020|EPI ISL 500572|B.1.1|Singapore|2020-07-12	0.0003715968	Asia
Asia|hCoV-19/Saudi Arabia/KAUST-Makkah227/2020|EPI ISL 437723|B.1.36.6|Saudi Arabia|2020-04-06	Asia|hCoV-19/Singapore/745/2020|EPI ISL 500572|B.1.1|Singapore|2020-07-12	0.0004729705	Asia
Asia|hCoV-19/Japan/PG-0507/2020|EPI ISL 480166|B.1.1|Japan|2020-04-07	Asia|hCoV-19/Singapore/745/2020|EPI ISL 500572|B.1.1|Singapore|2020-07-12	0.0003039890	Asia
Asia|hCoV-19/United Arab Emirates/L920647430/2020|EPI ISL 520733|A|United Arab Emirates|2020-04-07	Asia|hCoV-19/Singapore/745/2020|EPI ISL 500572|B.1.1|Singapore|2020-07-12	0.0006082090	Asia
Asia|hCoV-19/Singapore/951/2020|EPI ISL 538485|B.6|Singapore|2020-04-07	Asia|hCoV-19/Singapore/745/2020|EPI ISL 500572|B.1.1|Singapore|2020-07-12	0.0006758068	Asia
Asia|hCoV-19/Hong Kong/HKU-200723-056/2020|EPI ISL 497823|B.1.1|Hong Kong|2020-04-07	Asia|hCoV-19/Singapore/745/2020|EPI ISL 500572|B.1.1|Singapore|2020-07-12	0.0003039840	Asia
Asia|hCoV-19/Oman/12096/2020|EPI ISL 491147|B.1.1.27|Oman|2020-04-08	Asia|hCoV-19/Singapore/745/2020|EPI ISL 500572|B.1.1|Singapore|2020-07-12	0.0003715685	Asia
Asia|hCoV-19/Bangladesh/CHRF-0009/2020|EPI ISL 468077|B.1.1.316|Bangladesh|2020-04-08	Asia|hCoV-19/Singapore/745/2020|EPI ISL 500572|B.1.1|Singapore|2020-07-12	0.0002364262	Asia
Asia|hCoV-19/Vietnam/VNHN 4806/2020|EPI ISL 455711|B.1.1|Vietnam|2020-04-08	Asia|hCoV-19/Singapore/745/2020|EPI ISL 500572|B.1.1|Singapore|2020-07-12	0.0002702069	Asia
Asia|hCoV-19/Jordan/SR-0335/2020|EPI ISL 450187|B.1.246|Jordan|2020-04-08	Asia|hCoV-19/Singapore/745/2020|EPI ISL 500572|B.1.1|Singapore|2020-07-12	0.0004391779	Asia
Asia|hCoV-19/Vietnam/VNHN 4868/2020|EPI ISL 455710|B.1.1|Vietnam|2020-04-09	Asia|hCoV-19/Singapore/745/2020|EPI ISL 500572|B.1.1|Singapore|2020-07-12	0.0002364152	Asia
Asia|hCoV-19/SaudiArabia/KAUST-JEDDAH493/2020|EPI ISL 512936|B.1.186|Saudi Arabia|2020-04-09	Asia|hCoV-19/Singapore/745/2020|EPI ISL 500572|B.1.1|Singapore|2020-07-12	0.0003715795	Asia
Asia|hCoV-19/Israel/CVL-n-6744/2020|EPI ISL 474958|B.1.1|Israel|2020-04-09	Asia|hCoV-19/Singapore/745/2020|EPI ISL 500572|B.1.1|Singapore|2020-07-12	0.0005405940	Asia
Asia|hCoV-19/Japan/Donner12/2020|EPI ISL 438956|B.1.1|Japan|2020-04-09	Asia|hCoV-19/Singapore/745/2020|EPI ISL 500572|B.1.1|Singapore|2020-07-12	0.0002364152	Asia
Asia|hCoV-19/Malaysia/IMR WC13946/2020|EPI ISL 490047|B.6|Malaysia|2020-04-10	Asia|hCoV-19/Singapore/745/2020|EPI ISL 500572|B.1.1|Singapore|2020-07-12	0.0007434622	Asia
Asia|hCoV-19/Vietnam/VNHN 4864/2020|EPI ISL 455708|B.1.1|Vietnam|2020-04-10	Asia|hCoV-19/Singapore/745/2020|EPI ISL 500572|B.1.1|Singapore|2020-07-12	0.0002701944	Asia
Asia|hCoV-19/Israel/n14292/2020|EPI ISL 483712|B.1.3|Israel|2020-04-10	Asia|hCoV-19/Singapore/745/2020|EPI ISL 500572|B.1.1|Singapore|2020-07-12	0.0005067947	Asia
Asia|hCoV-19/Malaysia/IMR WC12897/2020|EPI ISL 490015|B.1.178|Malaysia|2020-04-10	Asia|hCoV-19/Singapore/745/2020|EPI ISL 500572|B.1.1|Singapore|2020-07-12	0.0005405920	Asia
Asia|hCoV-19/Oman/205028472/2020|EPI ISL 458119|B.1.1.27|Oman|2020-04-11	Asia|hCoV-19/Singapore/745/2020|EPI ISL 500572|B.1.1|Singapore|2020-07-12	0.0003039981	Asia
Asia|hCoV-19/India/GJ-GBRC95a/2020|EPI ISL 450782|B.1.247|India|2020-04-11	Asia|hCoV-19/Singapore/745/2020|EPI ISL 500572|B.1.1|Singapore|2020-07-12	0.0004730145	Asia
Asia|hCoV-19/South Korea/KCDC2202/2020|EPI ISL 506995|B.1|South Korea|2020-04-11	Asia|hCoV-19/Singapore/745/2020|EPI ISL 500572|B.1.1|Singapore|2020-07-12	0.0004391983	Asia
Asia|hCoV-19/Israel/CVL-n-7422/2020|EPI ISL 475023|B.1|Israel|2020-04-11	Asia|hCoV-19/Singapore/745/2020|EPI ISL 500572|B.1.1|Singapore|2020-07-12	0.0003715968	Asia
Asia|hCoV-19/Oman/16904/2020|EPI ISL 525423|B.1|Oman|2020-04-12	Asia|hCoV-19/Singapore/745/2020|EPI ISL 500572|B.1.1|Singapore|2020-07-12	0.0005405759	Asia
Asia|hCoV-19/Oman/205028718/2020|EPI ISL 457702|B.1.1|Oman|2020-04-12	Asia|hCoV-19/Singapore/745/2020|EPI ISL 500572|B.1.1|Singapore|2020-07-12	0.0002702069	Asia
Asia|hCoV-19/India/TG-CCMB-K272/2020|EPI ISL 458070|B.6|India|2020-04-12	Asia|hCoV-19/Singapore/745/2020|EPI ISL 500572|B.1.1|Singapore|2020-07-12	0.0007435092	Asia
Asia|hCoV-19/Malaysia/8451/2020|EPI ISL 501222|B.1.98|Malaysia|2020-04-12	Asia|hCoV-19/Singapore/745/2020|EPI ISL 500572|B.1.1|Singapore|2020-07-12	0.0004732344	Asia
Asia|hCoV-19/India/GJ-GBRC4/2020|EPI ISL 435051|B.1|India|2020-04-13	Asia|hCoV-19/Singapore/745/2020|EPI ISL 500572|B.1.1|Singapore|2020-07-12	0.0004730145	Asia
Asia|hCoV-19/India/WB-IK9/2020|EPI ISL 508407|B.1.5|India|2020-04-13	Asia|hCoV-19/Singapore/745/2020|EPI ISL 500572|B.1.1|Singapore|2020-07-12	0.0003040071	Asia
Asia|hCoV-19/South Korea/KCDC2209/2020|EPI ISL 510548|B.1|South Korea|2020-04-13	Asia|hCoV-19/Singapore/745/2020|EPI ISL 500572|B.1.1|Singapore|2020-07-12	0.0004391909	Asia
Asia|hCoV-19/Oman/205028997/2020|EPI ISL 458120|B.1.1.27|Oman|2020-04-13	Asia|hCoV-19/Singapore/745/2020|EPI ISL 500572|B.1.1|Singapore|2020-07-12	0.0004053557	Asia
Asia|hCoV-19/India/TG-CCMB-K499/2020|EPI ISL 447865|B.6|India|2020-04-14	Asia|hCoV-19/Singapore/745/2020|EPI ISL 500572|B.1.1|Singapore|2020-07-12	0.0006758584	Asia
Asia|hCoV-19/Kazakhstan/16183/2020|EPI ISL 454576|A.2|Kazakhstan|2020-04-14	Asia|hCoV-19/Singapore/745/2020|EPI ISL 500572|B.1.1|Singapore|2020-07-12	0.0006758067	Asia
Asia|hCoV-19/Japan/Donner21/2020|EPI ISL 438965|B.1.1|Japan|2020-04-14	Asia|hCoV-19/Singapore/745/2020|EPI ISL 500572|B.1.1|Singapore|2020-07-12	0.0003039890	Asia
Asia|hCoV-19/Kazakhstan/16238/2020|EPI ISL 454498|A.2|Kazakhstan|2020-04-14	Asia|hCoV-19/Singapore/745/2020|EPI ISL 500572|B.1.1|Singapore|2020-07-12	0.0007772256	Asia
Asia|hCoV-19/Israel/130710157/2020|EPI ISL 447465|B.1.1|Israel|2020-04-15	Asia|hCoV-19/Singapore/745/2020|EPI ISL 500572|B.1.1|Singapore|2020-07-12	0.0004054979	Asia
Asia|hCoV-19/Israel/2113155/2020|EPI ISL 447349|B.1.3|Israel|2020-04-15	Asia|hCoV-19/Singapore/745/2020|EPI ISL 500572|B.1.1|Singapore|2020-07-12	0.0005405920	Asia
Asia|hCoV-19/Israel/2113178/2020|EPI ISL 447345|B.1|Israel|2020-04-15	Asia|hCoV-19/Singapore/745/2020|EPI ISL 500572|B.1.1|Singapore|2020-07-12	0.0004391983	Asia
Asia|hCoV-19/United Arab Emirates/L920667894/2020|EPI ISL 520736|B.1.1|United Arab Emirates|2020-04-15	Asia|hCoV-19/Singapore/745/2020|EPI ISL 500572|B.1.1|Singapore|2020-07-12	0.0002702024	Asia
Asia|hCoV-19/Israel/CVL-n-8414/2020|EPI ISL 474983|B.1.3|Israel|2020-04-16	Asia|hCoV-19/Singapore/745/2020|EPI ISL 500572|B.1.1|Singapore|2020-07-12	0.0005406082	Asia
Asia|hCoV-19/SaudiArabia/KAUST-JEDDAH504/2020|EPI ISL 512941|B.1.246|Saudi Arabia|2020-04-16	Asia|hCoV-19/Singapore/745/2020|EPI ISL 500572|B.1.1|Singapore|2020-07-12	0.0004053866	Asia
Asia|hCoV-19/Israel/CVL-n-8411/2020|EPI ISL 475008|B.1.3|Israel|2020-04-16	Asia|hCoV-19/Singapore/745/2020|EPI ISL 500572|B.1.1|Singapore|2020-07-12	0.0004729846	Asia
Asia|hCoV-19/India/TN-CCMB-C1-12/2020|EPI ISL 447584|B.6|India|2020-04-16	Asia|hCoV-19/Singapore/745/2020|EPI ISL 500572|B.1.1|Singapore|2020-07-12	0.0006758383	Asia
Asia|hCoV-19/United Arab Emirates/L2004034664/2020|EPI ISL 520670|A|United Arab Emirates|2020-04-17	Asia|hCoV-19/Singapore/745/2020|EPI ISL 500572|B.1.1|Singapore|2020-07-12	0.0006420115	Asia
Asia|hCoV-19/United Arab Emirates/L920066831/2020|EPI ISL 520717|B.1.1|United Arab Emirates|2020-04-17	Asia|hCoV-19/Singapore/745/2020|EPI ISL 500572|B.1.1|Singapore|2020-07-12	0.0004391779	Asia
Asia|hCoV-19/United Arab Emirates/L2004034634/2020|EPI ISL 520669|B.1.1|United Arab Emirates|2020-04-17	Asia|hCoV-19/Singapore/745/2020|EPI ISL 500572|B.1.1|Singapore|2020-07-12	0.0002026375	Asia
Asia|hCoV-19/Oman/24618/2020|EPI ISL 491129|B.1.1.27|Oman|2020-04-17	Asia|hCoV-19/Singapore/745/2020|EPI ISL 500572|B.1.1|Singapore|2020-07-12	0.0003377983	Asia
Asia|hCoV-19/Oman/24647/2020|EPI ISL 491139|B.1.1|Oman|2020-04-18	Asia|hCoV-19/Singapore/745/2020|EPI ISL 500572|B.1.1|Singapore|2020-07-12	0.0002364152	Asia
Asia|hCoV-19/SaudiArabia/KAUST-MAKKAH772/2020|EPI ISL 513242|B.1.247|Saudi Arabia|2020-04-18	Asia|hCoV-19/Singapore/745/2020|EPI ISL 500572|B.1.1|Singapore|2020-07-12	0.0005405599	Asia
Asia|hCoV-19/United Arab Emirates/L2004034680/2020|EPI ISL 520671|B.1.5|United Arab Emirates|2020-04-18	Asia|hCoV-19/Singapore/745/2020|EPI ISL 500572|B.1.1|Singapore|2020-07-12	0.0003040071	Asia
Asia|hCoV-19/SaudiArabia/KAUST-MAKKAH771/2020|EPI ISL 513241|B.1.247|Saudi Arabia|2020-04-18	Asia|hCoV-19/Singapore/745/2020|EPI ISL 500572|B.1.1|Singapore|2020-07-12	0.0005405599	Asia
Asia|hCoV-19/Israel/CVL-n-9331/2020|EPI ISL 474970|B.1.3|Israel|2020-04-19	Asia|hCoV-19/Singapore/745/2020|EPI ISL 500572|B.1.1|Singapore|2020-07-12	0.0004729846	Asia
Asia|hCoV-19/Taiwan/CGMH-CGU-26/2020|EPI ISL 452178|B.6|Taiwan|2020-04-19	Asia|hCoV-19/Singapore/745/2020|EPI ISL 500572|B.1.1|Singapore|2020-07-12	0.0007772487	Asia
Asia|hCoV-19/India/WB-S17/2020|EPI ISL 455647|B.1|India|2020-04-19	Asia|hCoV-19/Singapore/745/2020|EPI ISL 500572|B.1.1|Singapore|2020-07-12	0.0003378083	Asia
Asia|hCoV-19/India/MH-BJMC-1697/2020|EPI ISL 496521|B.6|India|2020-04-19	Asia|hCoV-19/Singapore/745/2020|EPI ISL 500572|B.1.1|Singapore|2020-07-12	0.0008111585	Asia
Asia|hCoV-19/SaudiArabia/KAUST-MADINAH446/2020|EPI ISL 513159|B.1.160|Saudi Arabia|2020-04-20	Asia|hCoV-19/Singapore/745/2020|EPI ISL 500572|B.1.1|Singapore|2020-07-12	0.0004729925	Asia
Asia|hCoV-19/Kazakhstan/21399/2020|EPI ISL 454502|B.1.246|Kazakhstan|2020-04-20	Asia|hCoV-19/Singapore/745/2020|EPI ISL 500572|B.1.1|Singapore|2020-07-12	0.0004053866	Asia
Asia|hCoV-19/Israel/130711082/2020|EPI ISL 447456|B.1|Israel|2020-04-20	Asia|hCoV-19/Singapore/745/2020|EPI ISL 500572|B.1.1|Singapore|2020-07-12	0.0004054055	Asia
Asia|hCoV-19/SaudiArabia/KAUST-MADINAH444/2020|EPI ISL 513158|B.1.160|Saudi Arabia|2020-04-20	Asia|hCoV-19/Singapore/745/2020|EPI ISL 500572|B.1.1|Singapore|2020-07-12	0.0005406011	Asia
Asia|hCoV-19/SaudiArabia/KAUST-MAKKAH290/2020|EPI ISL 513214|B.1.247|Saudi Arabia|2020-04-21	Asia|hCoV-19/Singapore/745/2020|EPI ISL 500572|B.1.1|Singapore|2020-07-12	0.0005405599	Asia
Asia|hCoV-19/Kazakhstan/NCB-5/2020|EPI ISL 435048|A.2|Kazakhstan|2020-04-21	Asia|hCoV-19/Singapore/745/2020|EPI ISL 500572|B.1.1|Singapore|2020-07-12	0.0007096328	Asia
Asia|hCoV-19/Israel/CVL-n-10261/2020|EPI ISL 474991|B.1|Israel|2020-04-21	Asia|hCoV-19/Singapore/745/2020|EPI ISL 500572|B.1.1|Singapore|2020-07-12	0.0004730145	Asia
Asia|hCoV-19/SaudiArabia/KAUST-JEDDAH546/2020|EPI ISL 512956|B.1.1|Saudi Arabia|2020-04-21	Asia|hCoV-19/Singapore/745/2020|EPI ISL 500572|B.1.1|Singapore|2020-07-12	0.0002702069	Asia
Asia|hCoV-19/Oman/C-2673/2020|EPI ISL 491162|B.1.1|Oman|2020-04-22	Asia|hCoV-19/Singapore/745/2020|EPI ISL 500572|B.1.1|Singapore|2020-07-12	0.0002364152	Asia
Asia|hCoV-19/Oman/C-3067/2020|EPI ISL 491171|B.1.1.27|Oman|2020-04-22	Asia|hCoV-19/Singapore/745/2020|EPI ISL 500572|B.1.1|Singapore|2020-07-12	0.0004053968	Asia
Asia|hCoV-19/SaudiArabia/KAUST-JEDDAH566/2020|EPI ISL 512963|B.1.246|Saudi Arabia|2020-04-22	Asia|hCoV-19/Singapore/745/2020|EPI ISL 500572|B.1.1|Singapore|2020-07-12	0.0004053866	Asia
Asia|hCoV-19/India/GJ-GBRC8/2020|EPI ISL 435055|B.1.36|India|2020-04-22	Asia|hCoV-19/Singapore/745/2020|EPI ISL 500572|B.1.1|Singapore|2020-07-12	0.0005405760	Asia
Asia|hCoV-19/SaudiArabia/KAUST-JEDDAH535/2020|EPI ISL 512949|B.1.247|Saudi Arabia|2020-04-23	Asia|hCoV-19/Singapore/745/2020|EPI ISL 500572|B.1.1|Singapore|2020-07-12	0.0004729705	Asia
Asia|hCoV-19/SaudiArabia/KAUST-MADINAH368/2020|EPI ISL 513142|B.1.261|Saudi Arabia|2020-04-23	Asia|hCoV-19/Singapore/745/2020|EPI ISL 500572|B.1.1|Singapore|2020-07-12	0.0004391909	Asia
Asia|hCoV-19/SaudiArabia/KAUST-JEDDAH538/2020|EPI ISL 512951|B.1.5|Saudi Arabia|2020-04-23	Asia|hCoV-19/Singapore/745/2020|EPI ISL 500572|B.1.1|Singapore|2020-07-12	0.0003040071	Asia
Asia|hCoV-19/SaudiArabia/KAUST-JEDDAH529/2020|EPI ISL 512946|B.1.1|Saudi Arabia|2020-04-23	Asia|hCoV-19/Singapore/745/2020|EPI ISL 500572|B.1.1|Singapore|2020-07-12	0.0002026375	Asia
Asia|hCoV-19/United Arab Emirates/H8/2020|EPI ISL 528720|B.1|United Arab Emirates|2020-04-24	Asia|hCoV-19/Singapore/745/2020|EPI ISL 500572|B.1.1|Singapore|2020-07-12	0.0004730206	Asia
Asia|hCoV-19/Japan/NGS-CD-235/2020|EPI ISL 481259|B.1.1.296|Japan|2020-04-24	Asia|hCoV-19/Singapore/745/2020|EPI ISL 500572|B.1.1|Singapore|2020-07-12	0.0003377983	Asia
Asia|hCoV-19/Oman/RESP-20-B-2937/2020|EPI ISL 518848|B.6|Oman|2020-04-24	Asia|hCoV-19/Singapore/745/2020|EPI ISL 500572|B.1.1|Singapore|2020-07-12	0.0007779522	Asia
Asia|hCoV-19/SaudiArabia/KAUST-MADINAH378/2020|EPI ISL 513143|B.1.247|Saudi Arabia|2020-04-24	Asia|hCoV-19/Singapore/745/2020|EPI ISL 500572|B.1.1|Singapore|2020-07-12	0.0005406102	Asia
Asia|hCoV-19/Israel/CVL-n-11594/2020|EPI ISL 475017|B.1.1|Israel|2020-04-25	Asia|hCoV-19/Singapore/745/2020|EPI ISL 500572|B.1.1|Singapore|2020-07-12	0.0002026375	Asia
Asia|hCoV-19/India/WB-IK22/2020|EPI ISL 508352|B.6|India|2020-04-25	Asia|hCoV-19/Singapore/745/2020|EPI ISL 500572|B.1.1|Singapore|2020-07-12	0.0006758269	Asia
Asia|hCoV-19/India/KA-nimh-5297/2020|EPI ISL 486398|B.6|India|2020-04-25	Asia|hCoV-19/Singapore/745/2020|EPI ISL 500572|B.1.1|Singapore|2020-07-12	0.0009127523	Asia
Asia|hCoV-19/India/WB-IK20/2020|EPI ISL 508350|B.1.5|India|2020-04-25	Asia|hCoV-19/Singapore/745/2020|EPI ISL 500572|B.1.1|Singapore|2020-07-12	0.0003377926	Asia
Asia|hCoV-19/Oman/C-6069/2020|EPI ISL 491146|B.1.1.27|Oman|2020-04-26	Asia|hCoV-19/Singapore/745/2020|EPI ISL 500572|B.1.1|Singapore|2020-07-12	0.0004391853	Asia
Asia|hCoV-19/India/GJ-GBRC92/2020|EPI ISL 447554|B.1.5|India|2020-04-26	Asia|hCoV-19/Singapore/745/2020|EPI ISL 500572|B.1.1|Singapore|2020-07-12	0.0003040071	Asia
Asia|hCoV-19/India/GJ-GBRC17b/2020|EPI ISL 437446|B.1.36|India|2020-04-26	Asia|hCoV-19/Singapore/745/2020|EPI ISL 500572|B.1.1|Singapore|2020-07-12	0.0006082397	Asia
Asia|hCoV-19/India/GJ-GBRC17a/2020|EPI ISL 437445|B.1.36|India|2020-04-26	Asia|hCoV-19/Singapore/745/2020|EPI ISL 500572|B.1.1|Singapore|2020-07-12	0.0006420739	Asia
Asia|hCoV-19/Oman/RESP-20-B-3563/2020|EPI ISL 518853|B.1.1.27|Oman|2020-04-27	Asia|hCoV-19/Singapore/745/2020|EPI ISL 500572|B.1.1|Singapore|2020-07-12	0.0003715685	Asia
Asia|hCoV-19/India/MH-MW5/2020|EPI ISL 508439|B.6|India|2020-04-27	Asia|hCoV-19/Singapore/745/2020|EPI ISL 500572|B.1.1|Singapore|2020-07-12	0.0006420033	Asia
Asia|hCoV-19/Oman/RESP-20-B-3564/2020|EPI ISL 518854|B.1.1.27|Oman|2020-04-27	Asia|hCoV-19/Singapore/745/2020|EPI ISL 500572|B.1.1|Singapore|2020-07-12	0.0003715685	Asia
Asia|hCoV-19/India/WB-IK27/2020|EPI ISL 508357|B.1.5|India|2020-04-27	Asia|hCoV-19/Singapore/745/2020|EPI ISL 500572|B.1.1|Singapore|2020-07-12	0.0004392114	Asia
Asia|hCoV-19/Oman/C-9263/2020|EPI ISL 491133|B.1.1.27|Oman|2020-04-28	Asia|hCoV-19/Singapore/745/2020|EPI ISL 500572|B.1.1|Singapore|2020-07-12	0.0003039981	Asia
Asia|hCoV-19/United Arab Emirates/L46302981/2020|EPI ISL 520716|B.4|United Arab Emirates|2020-04-28	Asia|hCoV-19/Singapore/745/2020|EPI ISL 500572|B.1.1|Singapore|2020-07-12	0.0008111072	Asia
Asia|hCoV-19/United Arab Emirates/12B/2020|EPI ISL 528686|B.1.1|United Arab Emirates|2020-04-28	Asia|hCoV-19/Singapore/745/2020|EPI ISL 500572|B.1.1|Singapore|2020-07-12	0.0002364262	Asia
Asia|hCoV-19/United Arab Emirates/16B/2020|EPI ISL 528690|B.1.1|United Arab Emirates|2020-04-28	Asia|hCoV-19/Singapore/745/2020|EPI ISL 500572|B.1.1|Singapore|2020-07-12	0.0004391574	Asia
Asia|hCoV-19/India/TN-CCMB-C13/2020|EPI ISL 458035|B.6|India|2020-04-29	Asia|hCoV-19/Singapore/745/2020|EPI ISL 500572|B.1.1|Singapore|2020-07-12	0.0007096778	Asia
Asia|hCoV-19/India/GJ-GBRC30/2020|EPI ISL 444461|B.1.36|India|2020-04-29	Asia|hCoV-19/Singapore/745/2020|EPI ISL 500572|B.1.1|Singapore|2020-07-12	0.0005067645	Asia
Asia|hCoV-19/India/TN-CCMB-C20/2020|EPI ISL 471583|B.1.246|India|2020-04-29	Asia|hCoV-19/Singapore/745/2020|EPI ISL 500572|B.1.1|Singapore|2020-07-12	0.0004391983	Asia
Asia|hCoV-19/India/GJ-GBRC75/2020|EPI ISL 447053|B.1.247|India|2020-04-29	Asia|hCoV-19/Singapore/745/2020|EPI ISL 500572|B.1.1|Singapore|2020-07-12	0.0005406354	Asia
Asia|hCoV-19/India/GJ-GBRC36/2020|EPI ISL 444467|B.1.246|India|2020-04-29	Asia|hCoV-19/Singapore/745/2020|EPI ISL 500572|B.1.1|Singapore|2020-07-12	0.0005068116	Asia
Asia|hCoV-19/India/GJ-GBRC29/2020|EPI ISL 444460|B.1|India|2020-04-30	Asia|hCoV-19/Singapore/745/2020|EPI ISL 500572|B.1.1|Singapore|2020-07-12	0.0003378027	Asia
Asia|hCoV-19/India/RJ-S25/2020|EPI ISL 455655|B.1.5|India|2020-04-30	Asia|hCoV-19/Singapore/745/2020|EPI ISL 500572|B.1.1|Singapore|2020-07-12	0.0004053678	Asia
Asia|hCoV-19/India/WB-S29/2020|EPI ISL 455658|A|India|2020-04-30	Asia|hCoV-19/Singapore/745/2020|EPI ISL 500572|B.1.1|Singapore|2020-07-12	0.0007435093	Asia
Asia|hCoV-19/SaudiArabia/KAUST-MADINAH655/2020|EPI ISL 513175|B.1.246|Saudi Arabia|2020-04-30	Asia|hCoV-19/Singapore/745/2020|EPI ISL 500572|B.1.1|Singapore|2020-07-12	0.0004391983	Asia
Asia|hCoV-19/Saudi Arabia/KAUST-JEDDAH576/2020|EPI ISL 512969|B.1.1|Saudi Arabia|2020-04-30	Asia|hCoV-19/Singapore/745/2020|EPI ISL 500572|B.1.1|Singapore|2020-07-12	0.0003039891	Asia
Asia|hCoV-19/India/WB-IK32/2020|EPI ISL 508362|B.1|India|2020-05-01	Asia|hCoV-19/Singapore/745/2020|EPI ISL 500572|B.1.1|Singapore|2020-07-12	0.0003715795	Asia
Asia|hCoV-19/India/WB-IK35/2020|EPI ISL 508364|B.1|India|2020-05-01	Asia|hCoV-19/Singapore/745/2020|EPI ISL 500572|B.1.1|Singapore|2020-07-12	0.0004393319	Asia
Asia|hCoV-19/Oman/C-11911/2020|EPI ISL 491170|B.1.1|Oman|2020-05-01	Asia|hCoV-19/Singapore/745/2020|EPI ISL 500572|B.1.1|Singapore|2020-07-12	0.0003040032	Asia
Asia|hCoV-19/Japan/Donner29/2020|EPI ISL 469287|B.1.1|Japan|2020-05-01	Asia|hCoV-19/Singapore/745/2020|EPI ISL 500572|B.1.1|Singapore|2020-07-12	0.0003715574	Asia
Asia|hCoV-19/United Arab Emirates/L920716500/2020|EPI ISL 520742|B.4|United Arab Emirates|2020-05-02	Asia|hCoV-19/Singapore/745/2020|EPI ISL 500572|B.1.1|Singapore|2020-07-12	0.0008111207	Asia
Asia|hCoV-19/India/GJ-GBRC51/2020|EPI ISL 444482|B.1.247|India|2020-05-02	Asia|hCoV-19/Singapore/745/2020|EPI ISL 500572|B.1.1|Singapore|2020-07-12	0.0004391779	Asia
Asia|hCoV-19/India/GJ-GBRC124/2020|EPI ISL 455021|B.1.160|India|2020-05-02	Asia|hCoV-19/Singapore/745/2020|EPI ISL 500572|B.1.1|Singapore|2020-07-12	0.0004391779	Asia
Asia|hCoV-19/India/GJ-GBRC122/2020|EPI ISL 455019|B.1.5|India|2020-05-02	Asia|hCoV-19/Singapore/745/2020|EPI ISL 500572|B.1.1|Singapore|2020-07-12	0.0003377926	Asia
Asia|hCoV-19/India/WB-S56/2020|EPI ISL 455675|B.1.5|India|2020-05-03	Asia|hCoV-19/Singapore/745/2020|EPI ISL 500572|B.1.1|Singapore|2020-07-12	0.0004392114	Asia
Asia|hCoV-19/India/KA-nimh-10559/2020|EPI ISL 486400|B.4|India|2020-05-03	Asia|hCoV-19/Singapore/745/2020|EPI ISL 500572|B.1.1|Singapore|2020-07-12	0.0008449851	Asia
Asia|hCoV-19/India/GJ-GBRC68/2020|EPI ISL 447045|B.1.36|India|2020-05-03	Asia|hCoV-19/Singapore/745/2020|EPI ISL 500572|B.1.1|Singapore|2020-07-12	0.0005743738	Asia
Asia|hCoV-19/India/GJ-GBRC88b/2020|EPI ISL 447550|B.1|India|2020-05-03	Asia|hCoV-19/Singapore/745/2020|EPI ISL 500572|B.1.1|Singapore|2020-07-12	0.0003715906	Asia
Asia|hCoV-19/Kazakhstan/33496/2020|EPI ISL 454585|B.1.3|Kazakhstan|2020-05-04	Asia|hCoV-19/Singapore/745/2020|EPI ISL 500572|B.1.1|Singapore|2020-07-12	0.0005743909	Asia
Asia|hCoV-19/India/WB-IK48/2020|EPI ISL 508375|B.1|India|2020-05-04	Asia|hCoV-19/Singapore/745/2020|EPI ISL 500572|B.1.1|Singapore|2020-07-12	0.0003715795	Asia
Asia|hCoV-19/India/WB-IK44/2020|EPI ISL 508371|B.1|India|2020-05-04	Asia|hCoV-19/Singapore/745/2020|EPI ISL 500572|B.1.1|Singapore|2020-07-12	0.0003715795	Asia
Asia|hCoV-19/Saudi Arabia/KAUST-JEDDAH723/2020|EPI ISL 512992|B.1.246|Saudi Arabia|2020-05-04	Asia|hCoV-19/Singapore/745/2020|EPI ISL 500572|B.1.1|Singapore|2020-07-12	0.0004053866	Asia
Asia|hCoV-19/India/GJ-GBRC81a/2020|EPI ISL 447540|B.1.247|India|2020-05-05	Asia|hCoV-19/Singapore/745/2020|EPI ISL 500572|B.1.1|Singapore|2020-07-12	0.0004729925	Asia
Asia|hCoV-19/India/GJ-GBRC76/2020|EPI ISL 447534|B.1.247|India|2020-05-05	Asia|hCoV-19/Singapore/745/2020|EPI ISL 500572|B.1.1|Singapore|2020-07-12	0.0005067881	Asia
Asia|hCoV-19/India/GJ-GBRC77/2020|EPI ISL 447535|B.1.247|India|2020-05-05	Asia|hCoV-19/Singapore/745/2020|EPI ISL 500572|B.1.1|Singapore|2020-07-12	0.0005068117	Asia
Asia|hCoV-19/United Arab Emirates/13/2020|EPI ISL 528687|B.1.1|United Arab Emirates|2020-05-05	Asia|hCoV-19/Singapore/745/2020|EPI ISL 500572|B.1.1|Singapore|2020-07-12	0.0002702069	Asia
Asia|hCoV-19/SaudiArabia/KAUST-MADINAH605/2020|EPI ISL 513170|B.1.186|Saudi Arabia|2020-05-06	Asia|hCoV-19/Singapore/745/2020|EPI ISL 500572|B.1.1|Singapore|2020-07-12	0.0004391779	Asia
Asia|hCoV-19/India/TN-CCMB-C21/2020|EPI ISL 471584|B|India|2020-05-06	Asia|hCoV-19/Singapore/745/2020|EPI ISL 500572|B.1.1|Singapore|2020-07-12	0.0005405920	Asia
Asia|hCoV-19/India/TN-CCMB-C19/2020|EPI ISL 458040|B.1.1|India|2020-05-06	Asia|hCoV-19/Singapore/745/2020|EPI ISL 500572|B.1.1|Singapore|2020-07-12	0.0002026503	Asia
Asia|hCoV-19/India/HR-TF38/2020|EPI ISL 508504|B.1.1.216|India|2020-05-06	Asia|hCoV-19/Singapore/745/2020|EPI ISL 500572|B.1.1|Singapore|2020-07-12	0.0002701944	Asia
Asia|hCoV-19/Oman/C-15758/2020|EPI ISL 491141|B.1.1.27|Oman|2020-05-07	Asia|hCoV-19/Singapore/745/2020|EPI ISL 500572|B.1.1|Singapore|2020-07-12	0.0003715685	Asia
Asia|hCoV-19/Japan/Donner34/2020|EPI ISL 469292|B.1.1|Japan|2020-05-07	Asia|hCoV-19/Singapore/745/2020|EPI ISL 500572|B.1.1|Singapore|2020-07-12	0.0003715747	Asia
Asia|hCoV-19/Bangladesh/BCSIR-NILMRC-053/2020|EPI ISL 465163|B.1.1.316|Bangladesh|2020-05-07	Asia|hCoV-19/Singapore/745/2020|EPI ISL 500572|B.1.1|Singapore|2020-07-12	0.0003040032	Asia
Asia|hCoV-19/Japan/Donner33/2020|EPI ISL 469291|B.1.1|Japan|2020-05-07	Asia|hCoV-19/Singapore/745/2020|EPI ISL 500572|B.1.1|Singapore|2020-07-12	0.0003039890	Asia
Asia|hCoV-19/Oman/205034466/2020|EPI ISL 457705|B.1.1.27|Oman|2020-05-08	Asia|hCoV-19/Singapore/745/2020|EPI ISL 500572|B.1.1|Singapore|2020-07-12	0.0003039930	Asia
Asia|hCoV-19/India/MH-NCCS-NR570/2020|EPI ISL 496587|B.1|India|2020-05-08	Asia|hCoV-19/Singapore/745/2020|EPI ISL 500572|B.1.1|Singapore|2020-07-12	0.0003715795	Asia
Asia|hCoV-19/Bangladesh/BARJ-CVASU-CTG-506/2020|EPI ISL 450342|A|Bangladesh|2020-05-08	Asia|hCoV-19/Singapore/745/2020|EPI ISL 500572|B.1.1|Singapore|2020-07-12	0.0007772951	Asia
Asia|hCoV-19/SaudiArabia/KAUST-MADINAH688/2020|EPI ISL 513178|A|Saudi Arabia|2020-05-08	Asia|hCoV-19/Singapore/745/2020|EPI ISL 500572|B.1.1|Singapore|2020-07-12	0.0005068031	Asia
Asia|hCoV-19/Kazakhstan/38716/2020|EPI ISL 454575|B.1.3|Kazakhstan|2020-05-09	Asia|hCoV-19/Singapore/745/2020|EPI ISL 500572|B.1.1|Singapore|2020-07-12	0.0006081910	Asia
Asia|hCoV-19/Oman/C-16516/2020|EPI ISL 491153|B.1.1|Oman|2020-05-09	Asia|hCoV-19/Singapore/745/2020|EPI ISL 500572|B.1.1|Singapore|2020-07-12	0.0003715920	Asia
Asia|hCoV-19/India/KA-nimh-13855/2020|EPI ISL 515954|A|India|2020-05-09	Asia|hCoV-19/Singapore/745/2020|EPI ISL 500572|B.1.1|Singapore|2020-07-12	0.0006758469	Asia
Asia|hCoV-19/Bangladesh/BCSIR-NILMRC-088/2020|EPI ISL 466686|B.1|Bangladesh|2020-05-09	Asia|hCoV-19/Singapore/745/2020|EPI ISL 500572|B.1.1|Singapore|2020-07-12	0.0003378039	Asia
Asia|hCoV-19/Oman/205035037/2020|EPI ISL 491968|B.1.1.27|Oman|2020-05-10	Asia|hCoV-19/Singapore/745/2020|EPI ISL 500572|B.1.1|Singapore|2020-07-12	0.0003039930	Asia
Asia|hCoV-19/Bangladesh/BARJ-CVASU-CTG-518/2020|EPI ISL 450345|A|Bangladesh|2020-05-10	Asia|hCoV-19/Singapore/745/2020|EPI ISL 500572|B.1.1|Singapore|2020-07-12	0.0007096539	Asia
Asia|hCoV-19/Malaysia/IMR WC55122/2020|EPI ISL 490089|B.1.1.1|Malaysia|2020-05-10	Asia|hCoV-19/Singapore/745/2020|EPI ISL 500572|B.1.1|Singapore|2020-07-12	0.0004731144	Asia
Asia|hCoV-19/India/GJ-GBRC108/2020|EPI ISL 451153|B.1.36|India|2020-05-10	Asia|hCoV-19/Singapore/745/2020|EPI ISL 500572|B.1.1|Singapore|2020-07-12	0.0005744101	Asia
Asia|hCoV-19/Indonesia/EJ-ITD-8402NT/2020|EPI ISL 529138|B.1.246|Indonesia|2020-05-11	Asia|hCoV-19/Singapore/745/2020|EPI ISL 500572|B.1.1|Singapore|2020-07-12	0.0004053866	Asia
Asia|hCoV-19/India/TG-CCMB-L988/2020|EPI ISL 458064|B.1|India|2020-05-11	Asia|hCoV-19/Singapore/745/2020|EPI ISL 500572|B.1.1|Singapore|2020-07-12	0.0004392170	Asia
Asia|hCoV-19/India/TG-CCMB-L1021/2020|EPI ISL 458046|B.1.1.8|India|2020-05-11	Asia|hCoV-19/Singapore/745/2020|EPI ISL 500572|B.1.1|Singapore|2020-07-12	0.0004730004	Asia
Asia|hCoV-19/India/TG-CCMB-L1026/2020|EPI ISL 458050|B.1.1.8|India|2020-05-11	Asia|hCoV-19/Singapore/745/2020|EPI ISL 500572|B.1.1|Singapore|2020-07-12	0.0005068202	Asia
Asia|hCoV-19/SaudiArabia/KAUST-MADINAH958/2020|EPI ISL 513208|B.1.36|Saudi Arabia|2020-05-12	Asia|hCoV-19/Singapore/745/2020|EPI ISL 500572|B.1.1|Singapore|2020-07-12	0.0006081831	Asia
Asia|hCoV-19/United Arab Emirates/38/2020|EPI ISL 528698|B.1.1|United Arab Emirates|2020-05-12	Asia|hCoV-19/Singapore/745/2020|EPI ISL 500572|B.1.1|Singapore|2020-07-12	0.0003377926	Asia
Asia|hCoV-19/India/HR-TF41/2020|EPI ISL 508506|B.1.36|India|2020-05-12	Asia|hCoV-19/Singapore/745/2020|EPI ISL 500572|B.1.1|Singapore|2020-07-12	0.0005743834	Asia
Asia|hCoV-19/India/KA-IB35/2020|EPI ISL 508314|B.6|India|2020-05-12	Asia|hCoV-19/Singapore/745/2020|EPI ISL 500572|B.1.1|Singapore|2020-07-12	0.0006762124	Asia
Asia|hCoV-19/United Arab Emirates/L3290161092/2020|EPI ISL 520681|B.1.5|United Arab Emirates|2020-05-13	Asia|hCoV-19/Singapore/745/2020|EPI ISL 500572|B.1.1|Singapore|2020-07-12	0.0004730286	Asia
Asia|hCoV-19/Bangladesh/BARJ-CVASU-CTG-502/2020|EPI ISL 450340|A|Bangladesh|2020-05-13	Asia|hCoV-19/Singapore/745/2020|EPI ISL 500572|B.1.1|Singapore|2020-07-12	0.0007096539	Asia
Asia|hCoV-19/India/TG-CCMB-OM1/2020|EPI ISL 495274|B.1.1.8|India|2020-05-13	Asia|hCoV-19/Singapore/745/2020|EPI ISL 500572|B.1.1|Singapore|2020-07-12	0.0003377669	Asia
Asia|hCoV-19/United Arab Emirates/L3290162047/2020|EPI ISL 520682|B.1.1|United Arab Emirates|2020-05-13	Asia|hCoV-19/Singapore/745/2020|EPI ISL 500572|B.1.1|Singapore|2020-07-12	0.0003377725	Asia
Asia|hCoV-19/Japan/Donner37/2020|EPI ISL 469295|B.1.1|Japan|2020-05-14	Asia|hCoV-19/Singapore/745/2020|EPI ISL 500572|B.1.1|Singapore|2020-07-12	0.0003039890	Asia
Asia|hCoV-19/United Arab Emirates/L2005036025/2020|EPI ISL 520674|B.1|United Arab Emirates|2020-05-14	Asia|hCoV-19/Singapore/745/2020|EPI ISL 500572|B.1.1|Singapore|2020-07-12	0.0004054039	Asia
Asia|hCoV-19/India/KA-nimh-19188/2020|EPI ISL 515967|B.4|India|2020-05-14	Asia|hCoV-19/Singapore/745/2020|EPI ISL 500572|B.1.1|Singapore|2020-07-12	0.0009126639	Asia
Asia|hCoV-19/India/WB-IK70/2020|EPI ISL 511904|B.1.5|India|2020-05-14	Asia|hCoV-19/Singapore/745/2020|EPI ISL 500572|B.1.1|Singapore|2020-07-12	0.0004053678	Asia
Asia|hCoV-19/Oman/205036082/2020|EPI ISL 491973|B.1.1.27|Oman|2020-05-15	Asia|hCoV-19/Singapore/745/2020|EPI ISL 500572|B.1.1|Singapore|2020-07-12	0.0003715906	Asia
Asia|hCoV-19/India/TG-CCMB-OM9/2020|EPI ISL 495297|B.1.1.8|India|2020-05-15	Asia|hCoV-19/Singapore/745/2020|EPI ISL 500572|B.1.1|Singapore|2020-07-12	0.0004053369	Asia
Asia|hCoV-19/Pakistan/KPK-KUST-SJTU/2020|EPI ISL 513925|B.1|Pakistan|2020-05-15	Asia|hCoV-19/Singapore/745/2020|EPI ISL 500572|B.1.1|Singapore|2020-07-12	0.0006758899	Asia
Asia|hCoV-19/Hong Kong/HKU-200723-106/2020|EPI ISL 498271|B.1|Hong Kong|2020-05-15	Asia|hCoV-19/Singapore/745/2020|EPI ISL 500572|B.1.1|Singapore|2020-07-12	0.0004391983	Asia
Asia|hCoV-19/India/KA-nimh-19696/2020|EPI ISL 515971|B.1.1|India|2020-05-16	Asia|hCoV-19/Singapore/745/2020|EPI ISL 500572|B.1.1|Singapore|2020-07-12	0.0004053814	Asia
Asia|hCoV-19/Oman/205036179/2020|EPI ISL 491976|B.1.1.27|Oman|2020-05-16	Asia|hCoV-19/Singapore/745/2020|EPI ISL 500572|B.1.1|Singapore|2020-07-12	0.0004391705	Asia
Asia|hCoV-19/India/GJ-GBRC146b/2020|EPI ISL 458107|B.1|India|2020-05-16	Asia|hCoV-19/Singapore/745/2020|EPI ISL 500572|B.1.1|Singapore|2020-07-12	0.0004053987	Asia
Asia|hCoV-19/India/MH-NCCS-NR1553/2020|EPI ISL 496562|B.1|India|2020-05-17	Asia|hCoV-19/Singapore/745/2020|EPI ISL 500572|B.1.1|Singapore|2020-07-12	0.0004053678	Asia
Asia|hCoV-19/Oman/205036713/2020|EPI ISL 491983|B.1.1.27|Oman|2020-05-17	Asia|hCoV-19/Singapore/745/2020|EPI ISL 500572|B.1.1|Singapore|2020-07-12	0.0003715795	Asia
Asia|hCoV-19/Oman/205036702/2020|EPI ISL 491982|B.1.1.27|Oman|2020-05-17	Asia|hCoV-19/Singapore/745/2020|EPI ISL 500572|B.1.1|Singapore|2020-07-12	0.0003377769	Asia
Asia|hCoV-19/India/WB-IK83/2020|EPI ISL 508403|B.1|India|2020-05-17	Asia|hCoV-19/Singapore/745/2020|EPI ISL 500572|B.1.1|Singapore|2020-07-12	0.0004391983	Asia
Asia|hCoV-19/United Arab Emirates/L3290224549/2020|EPI ISL 520690|A|United Arab Emirates|2020-05-18	Asia|hCoV-19/Singapore/745/2020|EPI ISL 500572|B.1.1|Singapore|2020-07-12	0.0007434967	Asia
Asia|hCoV-19/India/GJ-GBRC150a/2020|EPI ISL 458112|B.1.36|India|2020-05-18	Asia|hCoV-19/Singapore/745/2020|EPI ISL 500572|B.1.1|Singapore|2020-07-12	0.0006082114	Asia
Asia|hCoV-19/India/GJ-GBRC150b/2020|EPI ISL 458113|B.1.36|India|2020-05-18	Asia|hCoV-19/Singapore/745/2020|EPI ISL 500572|B.1.1|Singapore|2020-07-12	0.0006758182	Asia
Asia|hCoV-19/United Arab Emirates/L3290223961/2020|EPI ISL 520689|A|United Arab Emirates|2020-05-18	Asia|hCoV-19/Singapore/745/2020|EPI ISL 500572|B.1.1|Singapore|2020-07-12	0.0006758470	Asia
Asia|hCoV-19/India/OR-ILSCV25367/2020|EPI ISL 481110|B.1.1|India|2020-05-19	Asia|hCoV-19/Singapore/745/2020|EPI ISL 500572|B.1.1|Singapore|2020-07-12	0.0002701989	Asia
Asia|hCoV-19/India/KA-IB22/2020|EPI ISL 508300|B.1.1|India|2020-05-19	Asia|hCoV-19/Singapore/745/2020|EPI ISL 500572|B.1.1|Singapore|2020-07-12	0.0001350821	Asia
Asia|hCoV-19/United Arab Emirates/L3290235819/2020|EPI ISL 520691|B.1.1|United Arab Emirates|2020-05-19	Asia|hCoV-19/Singapore/745/2020|EPI ISL 500572|B.1.1|Singapore|2020-07-12	0.0002364152	Asia
Asia|hCoV-19/India/OR-ILSCV25378/2020|EPI ISL 481111|A|India|2020-05-19	Asia|hCoV-19/Singapore/745/2020|EPI ISL 500572|B.1.1|Singapore|2020-07-12	0.0006420522	Asia
Asia|hCoV-19/United Arab Emirates/L3290250769/2020|EPI ISL 520697|B.1.1|United Arab Emirates|2020-05-20	Asia|hCoV-19/Singapore/745/2020|EPI ISL 500572|B.1.1|Singapore|2020-07-12	0.0002702024	Asia
Asia|hCoV-19/India/WB-IK90/2020|EPI ISL 508408|B.1|India|2020-05-20	Asia|hCoV-19/Singapore/745/2020|EPI ISL 500572|B.1.1|Singapore|2020-07-12	0.0005067795	Asia
Asia|hCoV-19/United Arab Emirates/L3290264100/2020|EPI ISL 520704|B.1.1|United Arab Emirates|2020-05-20	Asia|hCoV-19/Singapore/745/2020|EPI ISL 500572|B.1.1|Singapore|2020-07-12	0.0002701944	Asia
Asia|hCoV-19/India/WB-IK92/2020|EPI ISL 508410|B.1|India|2020-05-20	Asia|hCoV-19/Singapore/745/2020|EPI ISL 500572|B.1.1|Singapore|2020-07-12	0.0004053866	Asia
Asia|hCoV-19/Oman/RESP-20-B-15133/2020|EPI ISL 518825|B.1.1.27|Oman|2020-05-21	Asia|hCoV-19/Singapore/745/2020|EPI ISL 500572|B.1.1|Singapore|2020-07-12	0.0004053369	Asia
Asia|hCoV-19/India/TG-CCMB-L1208/2020|EPI ISL 471588|B.1|India|2020-05-21	Asia|hCoV-19/Singapore/745/2020|EPI ISL 500572|B.1.1|Singapore|2020-07-12	0.0007096448	Asia
Asia|hCoV-19/India/MH-NCCS-NR2245/2020|EPI ISL 496572|B.1.247|India|2020-05-21	Asia|hCoV-19/Singapore/745/2020|EPI ISL 500572|B.1.1|Singapore|2020-07-12	0.0005405599	Asia
Asia|hCoV-19/Oman/RESP-20-B-15173/2020|EPI ISL 518826|B.1.1.27|Oman|2020-05-21	Asia|hCoV-19/Singapore/745/2020|EPI ISL 500572|B.1.1|Singapore|2020-07-12	0.0003039930	Asia
Asia|hCoV-19/South Korea/KCDC2299/2020|EPI ISL 510635|B.1.370|South Korea|2020-05-22	Asia|hCoV-19/Singapore/745/2020|EPI ISL 500572|B.1.1|Singapore|2020-07-12	0.0005406011	Asia
Asia|hCoV-19/Oman/205038337/2020|EPI ISL 491996|B.1.1.27|Oman|2020-05-22	Asia|hCoV-19/Singapore/745/2020|EPI ISL 500572|B.1.1|Singapore|2020-07-12	0.0003377826	Asia
Asia|hCoV-19/Oman/RESP-20-B-15879/2020|EPI ISL 518835|B.1.1.27|Oman|2020-05-22	Asia|hCoV-19/Singapore/745/2020|EPI ISL 500572|B.1.1|Singapore|2020-07-12	0.0003377769	Asia
Asia|hCoV-19/Oman/205038157/2020|EPI ISL 491993|B.1.1.27|Oman|2020-05-22	Asia|hCoV-19/Singapore/745/2020|EPI ISL 500572|B.1.1|Singapore|2020-07-12	0.0005743663	Asia
Asia|hCoV-19/Bangladesh/BCSIR-NILMRC-009/2020|EPI ISL 462095|B.1.1.316|Bangladesh|2020-05-23	Asia|hCoV-19/Singapore/745/2020|EPI ISL 500572|B.1.1|Singapore|2020-07-12	0.0003377826	Asia
Asia|hCoV-19/India/MH-AFMC-5458/2020|EPI ISL 496529|B.6|India|2020-05-23	Asia|hCoV-19/Singapore/745/2020|EPI ISL 500572|B.1.1|Singapore|2020-07-12	0.0008449096	Asia
Asia|hCoV-19/Bangladesh/BCSIR-NILMRC-002/2020|EPI ISL 462091|B.1.1|Bangladesh|2020-05-23	Asia|hCoV-19/Singapore/745/2020|EPI ISL 500572|B.1.1|Singapore|2020-07-12	0.0003377826	Asia
Asia|hCoV-19/Bangladesh/BCSIR-NILMRC-003/2020|EPI ISL 462092|B.1.1.316|Bangladesh|2020-05-23	Asia|hCoV-19/Singapore/745/2020|EPI ISL 500572|B.1.1|Singapore|2020-07-12	0.0002364262	Asia
Asia|hCoV-19/SaudiArabia/KAUST-JEDDAH888/2020|EPI ISL 513037|B.1|Saudi Arabia|2020-05-24	Asia|hCoV-19/Singapore/745/2020|EPI ISL 500572|B.1.1|Singapore|2020-07-12	0.0002702150	Asia
Asia|hCoV-19/India/TG-CCMB-GC2/2020|EPI ISL 528812|B.1.1|India|2020-05-24	Asia|hCoV-19/Singapore/745/2020|EPI ISL 500572|B.1.1|Singapore|2020-07-12	0.0002364262	Asia
Asia|hCoV-19/SaudiArabia/KAUST-JEDDAH831/2020|EPI ISL 513005|B.1.246|Saudi Arabia|2020-05-24	Asia|hCoV-19/Singapore/745/2020|EPI ISL 500572|B.1.1|Singapore|2020-07-12	0.0004729705	Asia
Asia|hCoV-19/India/GJ-GBRC139a/2020|EPI ISL 458097|B.1.247|India|2020-05-24	Asia|hCoV-19/Singapore/745/2020|EPI ISL 500572|B.1.1|Singapore|2020-07-12	0.0005405599	Asia
Asia|hCoV-19/India/TG-CCMB-L1452/2020|EPI ISL 471591|B.1.247|India|2020-05-25	Asia|hCoV-19/Singapore/745/2020|EPI ISL 500572|B.1.1|Singapore|2020-07-12	0.0005744004	Asia
Asia|hCoV-19/India/TG-CCMB-L1460/2020|EPI ISL 471597|B.1.160|India|2020-05-25	Asia|hCoV-19/Singapore/745/2020|EPI ISL 500572|B.1.1|Singapore|2020-07-12	0.0004730145	Asia
Asia|hCoV-19/United Arab Emirates/L3290314014/2020|EPI ISL 520706|A|United Arab Emirates|2020-05-25	Asia|hCoV-19/Singapore/745/2020|EPI ISL 500572|B.1.1|Singapore|2020-07-12	0.0006758155	Asia
Asia|hCoV-19/India/TG-CCMB-L1453/2020|EPI ISL 471592|B.1.247|India|2020-05-25	Asia|hCoV-19/Singapore/745/2020|EPI ISL 500572|B.1.1|Singapore|2020-07-12	0.0005743834	Asia
Asia|hCoV-19/Bangladesh/BCSIR-NILMRC-066/2020|EPI ISL 464164|B.1.1.316|Bangladesh|2020-05-26	Asia|hCoV-19/Singapore/745/2020|EPI ISL 500572|B.1.1|Singapore|2020-07-12	0.0004054003	Asia
Asia|hCoV-19/SaudiArabia/KAUST-MADINAH862/2020|EPI ISL 513197|B.1.160|Saudi Arabia|2020-05-26	Asia|hCoV-19/Singapore/745/2020|EPI ISL 500572|B.1.1|Singapore|2020-07-12	0.0005068031	Asia
Asia|hCoV-19/SaudiArabia/KAUST-MADINAH896/2020|EPI ISL 513199|B.1|Saudi Arabia|2020-05-26	Asia|hCoV-19/Singapore/745/2020|EPI ISL 500572|B.1.1|Singapore|2020-07-12	0.0005405851	Asia
Asia|hCoV-19/India/WB-S83/2020|EPI ISL 511899|B.1|India|2020-05-26	Asia|hCoV-19/Singapore/745/2020|EPI ISL 500572|B.1.1|Singapore|2020-07-12	0.0005406423	Asia
Asia|hCoV-19/India/GJ-GBRC164/2020|EPI ISL 461499|B.1.36|India|2020-05-27	Asia|hCoV-19/Singapore/745/2020|EPI ISL 500572|B.1.1|Singapore|2020-07-12	0.0006419842	Asia
Asia|hCoV-19/India/GJ-GBRC161b/2020|EPI ISL 461494|B.1|India|2020-05-27	Asia|hCoV-19/Singapore/745/2020|EPI ISL 500572|B.1.1|Singapore|2020-07-12	0.0004054055	Asia
Asia|hCoV-19/United Arab Emirates/L3290324509/2020|EPI ISL 520707|B.4|United Arab Emirates|2020-05-27	Asia|hCoV-19/Singapore/745/2020|EPI ISL 500572|B.1.1|Singapore|2020-07-12	0.0007773443	Asia
Asia|hCoV-19/India/GJ-GBRC163b/2020|EPI ISL 461498|B.1|India|2020-05-27	Asia|hCoV-19/Singapore/745/2020|EPI ISL 500572|B.1.1|Singapore|2020-07-12	0.0004730206	Asia
Asia|hCoV-19/Oman/205039569/2020|EPI ISL 492006|B.1.1.27|Oman|2020-05-28	Asia|hCoV-19/Singapore/745/2020|EPI ISL 500572|B.1.1|Singapore|2020-07-12	0.0003039840	Asia
Asia|hCoV-19/India/HR-IMT-AE21/2020|EPI ISL 560318|B.1|India|2020-05-28	Asia|hCoV-19/Singapore/745/2020|EPI ISL 500572|B.1.1|Singapore|2020-07-12	0.0004730145	Asia
Asia|hCoV-19/Oman/205039531/2020|EPI ISL 492005|B.1.1.27|Oman|2020-05-28	Asia|hCoV-19/Singapore/745/2020|EPI ISL 500572|B.1.1|Singapore|2020-07-12	0.0003715795	Asia
Asia|hCoV-19/India/WB-S67/2020|EPI ISL 508457|B.1|India|2020-05-28	Asia|hCoV-19/Singapore/745/2020|EPI ISL 500572|B.1.1|Singapore|2020-07-12	0.0004392244	Asia
Asia|hCoV-19/India/TG-CCMB-L1684/2020|EPI ISL 471622|B.1.1.8|India|2020-05-29	Asia|hCoV-19/Singapore/745/2020|EPI ISL 500572|B.1.1|Singapore|2020-07-12	0.0003715623	Asia
Asia|hCoV-19/India/MH-MW33/2020|EPI ISL 508436|B.1.1|India|2020-05-29	Asia|hCoV-19/Singapore/745/2020|EPI ISL 500572|B.1.1|Singapore|2020-07-12	0.0003715747	Asia
Asia|hCoV-19/India/UT-AR30/2020|EPI ISL 508178|B.1.1|India|2020-05-29	Asia|hCoV-19/Singapore/745/2020|EPI ISL 500572|B.1.1|Singapore|2020-07-12	0.0003039890	Asia
Asia|hCoV-19/India/OR-ILSCV32007/2020|EPI ISL 481154|B.1.247|India|2020-05-29	Asia|hCoV-19/Singapore/745/2020|EPI ISL 500572|B.1.1|Singapore|2020-07-12	0.0005406353	Asia
Asia|hCoV-19/United Arab Emirates/L3290361549/2020|EPI ISL 520708|B.1.1.296|United Arab Emirates|2020-05-30	Asia|hCoV-19/Singapore/745/2020|EPI ISL 500572|B.1.1|Singapore|2020-07-12	0.0004729784	Asia
Asia|hCoV-19/United Arab Emirates/L3290363526/2020|EPI ISL 520710|A|United Arab Emirates|2020-05-30	Asia|hCoV-19/Singapore/745/2020|EPI ISL 500572|B.1.1|Singapore|2020-07-12	0.0007434967	Asia
Asia|hCoV-19/United Arab Emirates/L2005036714/2020|EPI ISL 520676|B.1.1|United Arab Emirates|2020-05-30	Asia|hCoV-19/Singapore/745/2020|EPI ISL 500572|B.1.1|Singapore|2020-07-12	0.0002364152	Asia
Asia|hCoV-19/Oman/205039804/2020|EPI ISL 492009|B.1.1.27|Oman|2020-05-30	Asia|hCoV-19/Singapore/745/2020|EPI ISL 500572|B.1.1|Singapore|2020-07-12	0.0003039839	Asia
Asia|hCoV-19/Oman/205040106/2020|EPI ISL 492011|B.1.1.27|Oman|2020-05-31	Asia|hCoV-19/Singapore/745/2020|EPI ISL 500572|B.1.1|Singapore|2020-07-12	0.0004053866	Asia
Asia|hCoV-19/Oman/205040194/2020|EPI ISL 492012|B.1.1.27|Oman|2020-05-31	Asia|hCoV-19/Singapore/745/2020|EPI ISL 500572|B.1.1|Singapore|2020-07-12	0.0003377669	Asia
Asia|hCoV-19/Bangladesh/BCSIR-NILMRC-319/2020|EPI ISL 498932|B.1.1.316|Bangladesh|2020-05-31	Asia|hCoV-19/Singapore/745/2020|EPI ISL 500572|B.1.1|Singapore|2020-07-12	0.0003716093	Asia
Asia|hCoV-19/Bangladesh/BCSIR-NILMRC-320/2020|EPI ISL 504181|B.1.1|Bangladesh|2020-05-31	Asia|hCoV-19/Singapore/745/2020|EPI ISL 500572|B.1.1|Singapore|2020-07-12	0.0005406193	Asia
Asia|hCoV-19/Bangladesh/BCSIR-NILMRC-052/2020|EPI ISL 466627|B.1.1|Bangladesh|2020-06-01	Asia|hCoV-19/Singapore/745/2020|EPI ISL 500572|B.1.1|Singapore|2020-07-12	0.0003377725	Asia
Asia|hCoV-19/India/UT-AR4/2020|EPI ISL 508184|B.1.1|India|2020-06-01	Asia|hCoV-19/Singapore/745/2020|EPI ISL 500572|B.1.1|Singapore|2020-07-12	0.0003377826	Asia
Asia|hCoV-19/Bangladesh/BCSIR-NILMRC-080/2020|EPI ISL 464162|B.1.1|Bangladesh|2020-06-01	Asia|hCoV-19/Singapore/745/2020|EPI ISL 500572|B.1.1|Singapore|2020-07-12	0.0002364223	Asia
Asia|hCoV-19/Bangladesh/BCSIR-NILMRC-073/2020|EPI ISL 466689|B.1.1|Bangladesh|2020-06-01	Asia|hCoV-19/Singapore/745/2020|EPI ISL 500572|B.1.1|Singapore|2020-07-12	0.0003040122	Asia
Asia|hCoV-19/India/TG-CCMB-L1746/2020|EPI ISL 471631|B.1.1.8|India|2020-06-01	Asia|hCoV-19/Singapore/745/2020|EPI ISL 500572|B.1.1|Singapore|2020-07-12	0.0004053557	Asia
Asia|hCoV-19/India/UT-AR33/2020|EPI ISL 508181|A|India|2020-06-02	Asia|hCoV-19/Singapore/745/2020|EPI ISL 500572|B.1.1|Singapore|2020-07-12	0.0009126754	Asia
Asia|hCoV-19/United Arab Emirates/313/2020|EPI ISL 528696|B.1.1.296|United Arab Emirates|2020-06-02	Asia|hCoV-19/Singapore/745/2020|EPI ISL 500572|B.1.1|Singapore|2020-07-12	0.0004391853	Asia
Asia|hCoV-19/India/TG-CCMB-L1811/2020|EPI ISL 471637|B.1.1.8|India|2020-06-02	Asia|hCoV-19/Singapore/745/2020|EPI ISL 500572|B.1.1|Singapore|2020-07-12	0.0004053557	Asia
Asia|hCoV-19/India/TG-CCMB-L1822-ONT/2020|EPI ISL 495164|B.1.1.8|India|2020-06-02	Asia|hCoV-19/Singapore/745/2020|EPI ISL 500572|B.1.1|Singapore|2020-07-12	0.0006082013	Asia
Asia|hCoV-19/United Arab Emirates/310/2020|EPI ISL 528695|B.1.1|United Arab Emirates|2020-06-02	Asia|hCoV-19/Singapore/745/2020|EPI ISL 500572|B.1.1|Singapore|2020-07-12	0.0003377883	Asia
Asia|hCoV-19/Bangladesh/BCSIR-NILMRC-327/2020|EPI ISL 498793|B.1.1|Bangladesh|2020-06-03	Asia|hCoV-19/Singapore/745/2020|EPI ISL 500572|B.1.1|Singapore|2020-07-12	0.0003377568	Asia
Asia|hCoV-19/India/GJ-GBRC183b/2020|EPI ISL 467054|B.1|India|2020-06-03	Asia|hCoV-19/Singapore/745/2020|EPI ISL 500572|B.1.1|Singapore|2020-07-12	0.0004729626	Asia
Asia|hCoV-19/Bangladesh/BCSIR-NILMRC-330/2020|EPI ISL 504182|B.1.1|Bangladesh|2020-06-03	Asia|hCoV-19/Singapore/745/2020|EPI ISL 500572|B.1.1|Singapore|2020-07-12	0.0005406444	Asia
Asia|hCoV-19/United Arab Emirates/L2006030255/2020|EPI ISL 520678|B.4|United Arab Emirates|2020-06-03	Asia|hCoV-19/Singapore/745/2020|EPI ISL 500572|B.1.1|Singapore|2020-07-12	0.0007434968	Asia
Asia|hCoV-19/India/GJ-GBRC181b/2020|EPI ISL 467050|B.1.36|India|2020-06-03	Asia|hCoV-19/Singapore/745/2020|EPI ISL 500572|B.1.1|Singapore|2020-07-12	0.0006082193	Asia
Asia|hCoV-19/India/KA-IB41/2020|EPI ISL 508320|B.1.1|India|2020-06-04	Asia|hCoV-19/Singapore/745/2020|EPI ISL 500572|B.1.1|Singapore|2020-07-12	0.0001688639	Asia
Asia|hCoV-19/Oman/205041374/2020|EPI ISL 492016|B.1.1.27|Oman|2020-06-04	Asia|hCoV-19/Singapore/745/2020|EPI ISL 500572|B.1.1|Singapore|2020-07-12	0.0005067730	Asia
Asia|hCoV-19/India/TG-CCMB-M22/2020|EPI ISL 495194|B.1.1.8|India|2020-06-04	Asia|hCoV-19/Singapore/745/2020|EPI ISL 500572|B.1.1|Singapore|2020-07-12	0.0004053558	Asia
Asia|hCoV-19/India/TG-CCMB-M2/2020|EPI ISL 495192|B.1.1.8|India|2020-06-04	Asia|hCoV-19/Singapore/745/2020|EPI ISL 500572|B.1.1|Singapore|2020-07-12	0.0004391371	Asia
Asia|hCoV-19/India/TG-CCMB-L1931/2020|EPI ISL 495171|B.1.1.8|India|2020-06-04	Asia|hCoV-19/Singapore/745/2020|EPI ISL 500572|B.1.1|Singapore|2020-07-12	0.0004391444	Asia
Asia|hCoV-19/India/GJ-GBRC190/2020|EPI ISL 469033|B.1.160|India|2020-06-05	Asia|hCoV-19/Singapore/745/2020|EPI ISL 500572|B.1.1|Singapore|2020-07-12	0.0005406102	Asia
Asia|hCoV-19/India/OR-ILSCV32889/2020|EPI ISL 481171|B.1.1|India|2020-06-05	Asia|hCoV-19/Singapore/745/2020|EPI ISL 500572|B.1.1|Singapore|2020-07-12	0.0002026409	Asia
Asia|hCoV-19/India/GJ-GBRC192/2020|EPI ISL 469036|B.1.160|India|2020-06-05	Asia|hCoV-19/Singapore/745/2020|EPI ISL 500572|B.1.1|Singapore|2020-07-12	0.0004729705	Asia
Asia|hCoV-19/India/GJ-GBRC361a/2020|EPI ISL 514611|B.1.247|India|2020-06-05	Asia|hCoV-19/Singapore/745/2020|EPI ISL 500572|B.1.1|Singapore|2020-07-12	0.0006420141	Asia
Asia|hCoV-19/Oman/205041592/2020|EPI ISL 492017|B.1.1.27|Oman|2020-06-05	Asia|hCoV-19/Singapore/745/2020|EPI ISL 500572|B.1.1|Singapore|2020-07-12	0.0004053489	Asia
Asia|hCoV-19/India/TG-CCMB-M175/2020|EPI ISL 495190|B.1.1.8|India|2020-06-06	Asia|hCoV-19/Singapore/745/2020|EPI ISL 500572|B.1.1|Singapore|2020-07-12	0.0004053558	Asia
Asia|hCoV-19/India/TG-CCMB-M135/2020|EPI ISL 495184|B.1.1.8|India|2020-06-06	Asia|hCoV-19/Singapore/745/2020|EPI ISL 500572|B.1.1|Singapore|2020-07-12	0.0003377669	Asia
Asia|hCoV-19/India/TG-CCMB-M116/2020|EPI ISL 495182|B.1.1|India|2020-06-06	Asia|hCoV-19/Singapore/745/2020|EPI ISL 500572|B.1.1|Singapore|2020-07-12	0.0002702069	Asia
Asia|hCoV-19/India/MH-MW36/2020|EPI ISL 511927|B.1.36|India|2020-06-06	Asia|hCoV-19/Singapore/745/2020|EPI ISL 500572|B.1.1|Singapore|2020-07-12	0.0007434305	Asia
Asia|hCoV-19/South Korea/KCDC2448/2020|EPI ISL 514851|B.1.1|South Korea|2020-06-07	Asia|hCoV-19/Singapore/745/2020|EPI ISL 500572|B.1.1|Singapore|2020-07-12	0.0004053678	Asia
Asia|hCoV-19/Bangladesh/BCSIR-NILMRC-103/2020|EPI ISL 475084|B.1.1.316|Bangladesh|2020-06-07	Asia|hCoV-19/Singapore/745/2020|EPI ISL 500572|B.1.1|Singapore|2020-07-12	0.0002364262	Asia
Asia|hCoV-19/Bangladesh/BCSIR-NILMRC-108/2020|EPI ISL 475756|B.1.1.316|Bangladesh|2020-06-07	Asia|hCoV-19/Singapore/745/2020|EPI ISL 500572|B.1.1|Singapore|2020-07-12	0.0002702423	Asia
Asia|hCoV-19/India/TG-CCMB-M181/2020|EPI ISL 495191|B.1|India|2020-06-07	Asia|hCoV-19/Singapore/745/2020|EPI ISL 500572|B.1.1|Singapore|2020-07-12	0.0004730346	Asia
Asia|hCoV-19/United Arab Emirates/L3300068662/2020|EPI ISL 520715|B.1.1|United Arab Emirates|2020-06-07	Asia|hCoV-19/Singapore/745/2020|EPI ISL 500572|B.1.1|Singapore|2020-07-12	0.0002364152	Asia
Asia|hCoV-19/India/GJ-GBRC222a/2020|EPI ISL 476855|B.1.36|India|2020-06-08	Asia|hCoV-19/Singapore/745/2020|EPI ISL 500572|B.1.1|Singapore|2020-07-12	0.0007096778	Asia
Asia|hCoV-19/India/GJ-GBRC312b/2020|EPI ISL 495068|B.1.5|India|2020-06-08	Asia|hCoV-19/Singapore/745/2020|EPI ISL 500572|B.1.1|Singapore|2020-07-12	0.0005068031	Asia
Asia|hCoV-19/India/GJ-GBRC219b/2020|EPI ISL 475057|B.1.36|India|2020-06-08	Asia|hCoV-19/Singapore/745/2020|EPI ISL 500572|B.1.1|Singapore|2020-07-12	0.0006420332	Asia
Asia|hCoV-19/India/GJ-GBRC201b/2020|EPI ISL 469047|B.1.36|India|2020-06-08	Asia|hCoV-19/Singapore/745/2020|EPI ISL 500572|B.1.1|Singapore|2020-07-12	0.0006758497	Asia
Asia|hCoV-19/India/OR-ILSCV34480/2020|EPI ISL 481184|B.1.1|India|2020-06-09	Asia|hCoV-19/Singapore/745/2020|EPI ISL 500572|B.1.1|Singapore|2020-07-12	0.0002026409	Asia
Asia|hCoV-19/India/TG-CCMB-M361/2020|EPI ISL 495201|B.1.1.8|India|2020-06-09	Asia|hCoV-19/Singapore/745/2020|EPI ISL 500572|B.1.1|Singapore|2020-07-12	0.0004391575	Asia
Asia|hCoV-19/India/TG-CCMB-M359/2020|EPI ISL 495200|B.1.5|India|2020-06-09	Asia|hCoV-19/Singapore/745/2020|EPI ISL 500572|B.1.1|Singapore|2020-07-12	0.0005067711	Asia
Asia|hCoV-19/Oman/205042822/2020|EPI ISL 492020|B.1.1.27|Oman|2020-06-09	Asia|hCoV-19/Singapore/745/2020|EPI ISL 500572|B.1.1|Singapore|2020-07-12	0.0004391444	Asia
Asia|hCoV-19/India/TG-CCMB-M588/2020|EPI ISL 495217|B.1.1.8|India|2020-06-10	Asia|hCoV-19/Singapore/745/2020|EPI ISL 500572|B.1.1|Singapore|2020-07-12	0.0003715512	Asia
Asia|hCoV-19/India/OR-ILSCV35475/2020|EPI ISL 481199|B.1|India|2020-06-10	Asia|hCoV-19/Singapore/745/2020|EPI ISL 500572|B.1.1|Singapore|2020-07-12	0.0004054244	Asia
Asia|hCoV-19/India/HR-MW39/2020|EPI ISL 511928|B.1.1|India|2020-06-10	Asia|hCoV-19/Singapore/745/2020|EPI ISL 500572|B.1.1|Singapore|2020-07-12	0.0004391518	Asia
Asia|hCoV-19/India/WB-S98/2020|EPI ISL 508487|B.1|India|2020-06-10	Asia|hCoV-19/Singapore/745/2020|EPI ISL 500572|B.1.1|Singapore|2020-07-12	0.0006082578	Asia
Asia|hCoV-19/India/GJ-GBRC227/2020|EPI ISL 476864|B.1.36|India|2020-06-11	Asia|hCoV-19/Singapore/745/2020|EPI ISL 500572|B.1.1|Singapore|2020-07-12	0.0006082114	Asia
Asia|hCoV-19/Oman/205043490/2020|EPI ISL 492026|B.1.1.27|Oman|2020-06-11	Asia|hCoV-19/Singapore/745/2020|EPI ISL 500572|B.1.1|Singapore|2020-07-12	0.0004053678	Asia
Asia|hCoV-19/India/GJ-GBRC228b/2020|EPI ISL 476866|B.1.36|India|2020-06-11	Asia|hCoV-19/Singapore/745/2020|EPI ISL 500572|B.1.1|Singapore|2020-07-12	0.0005405850	Asia
Asia|hCoV-19/India/GJ-GBRC261b/2020|EPI ISL 483854|B.1.36|India|2020-06-11	Asia|hCoV-19/Singapore/745/2020|EPI ISL 500572|B.1.1|Singapore|2020-07-12	0.0007097439	Asia
Asia|hCoV-19/Bangladesh/BCSIR-NILMRC-175/2020|EPI ISL 483622|B.1.1.316|Bangladesh|2020-06-12	Asia|hCoV-19/Singapore/745/2020|EPI ISL 500572|B.1.1|Singapore|2020-07-12	0.0003715685	Asia
Asia|hCoV-19/India/GJ-GBRC229b/2020|EPI ISL 476868|B.1.36|India|2020-06-12	Asia|hCoV-19/Singapore/745/2020|EPI ISL 500572|B.1.1|Singapore|2020-07-12	0.0006758497	Asia
Asia|hCoV-19/India/GJ-GBRC255a/2020|EPI ISL 483842|B.1.36|India|2020-06-12	Asia|hCoV-19/Singapore/745/2020|EPI ISL 500572|B.1.1|Singapore|2020-07-12	0.0006082012	Asia
Asia|hCoV-19/India/GJ-GBRC236/2020|EPI ISL 476878|B.1.5|India|2020-06-12	Asia|hCoV-19/Singapore/745/2020|EPI ISL 500572|B.1.1|Singapore|2020-07-12	0.0003040071	Asia
Asia|hCoV-19/India/GJ-GBRC277a/2020|EPI ISL 483878|B.1|India|2020-06-13	Asia|hCoV-19/Singapore/745/2020|EPI ISL 500572|B.1.1|Singapore|2020-07-12	0.0004054244	Asia
Asia|hCoV-19/India/GJ-GBRC269/2020|EPI ISL 483866|B.1.5|India|2020-06-13	Asia|hCoV-19/Singapore/745/2020|EPI ISL 500572|B.1.1|Singapore|2020-07-12	0.0003715968	Asia
Asia|hCoV-19/SaudiArabia/KAUST-MADINAH1044/2020|EPI ISL 513076|B.1|Saudi Arabia|2020-06-13	Asia|hCoV-19/Singapore/745/2020|EPI ISL 500572|B.1.1|Singapore|2020-07-12	0.0006419926	Asia
Asia|hCoV-19/United Arab Emirates/434/2020|EPI ISL 528700|B.1.1|United Arab Emirates|2020-06-13	Asia|hCoV-19/Singapore/745/2020|EPI ISL 500572|B.1.1|Singapore|2020-07-12	0.0003377725	Asia
Asia|hCoV-19/India/GJ-GBRC242/2020|EPI ISL 483823|B.1.36|India|2020-06-14	Asia|hCoV-19/Singapore/745/2020|EPI ISL 500572|B.1.1|Singapore|2020-07-12	0.0006420631	Asia
Asia|hCoV-19/India/GJ-GBRC245/2020|EPI ISL 483826|B.1.247|India|2020-06-14	Asia|hCoV-19/Singapore/745/2020|EPI ISL 500572|B.1.1|Singapore|2020-07-12	0.0005744368	Asia
Asia|hCoV-19/India/HR-TF2/2020|EPI ISL 508496|B.1.36|India|2020-06-14	Asia|hCoV-19/Singapore/745/2020|EPI ISL 500572|B.1.1|Singapore|2020-07-12	0.0006758496	Asia
Asia|hCoV-19/India/GJ-GBRC243/2020|EPI ISL 483824|B.1.160|India|2020-06-14	Asia|hCoV-19/Singapore/745/2020|EPI ISL 500572|B.1.1|Singapore|2020-07-12	0.0005406353	Asia
Asia|hCoV-19/India/GJ-GBRC301a/2020|EPI ISL 495046|B.1.247|India|2020-06-15	Asia|hCoV-19/Singapore/745/2020|EPI ISL 500572|B.1.1|Singapore|2020-07-12	0.0004729705	Asia
Asia|hCoV-19/India/GJ-GBRC296a/2020|EPI ISL 495036|B.1|India|2020-06-15	Asia|hCoV-19/Singapore/745/2020|EPI ISL 500572|B.1.1|Singapore|2020-07-12	0.0004391836	Asia
Asia|hCoV-19/India/GJ-GBRC294/2020|EPI ISL 495034|B.1|India|2020-06-15	Asia|hCoV-19/Singapore/745/2020|EPI ISL 500572|B.1.1|Singapore|2020-07-12	0.0005407495	Asia
Asia|hCoV-19/India/GJ-GBRC292b/2020|EPI ISL 495031|B.1|India|2020-06-15	Asia|hCoV-19/Singapore/745/2020|EPI ISL 500572|B.1.1|Singapore|2020-07-12	0.0005069187	Asia
Asia|hCoV-19/Bangladesh/BCSIR-NILMRC-186/2020|EPI ISL 483694|B.1.36|Bangladesh|2020-06-16	Asia|hCoV-19/Singapore/745/2020|EPI ISL 500572|B.1.1|Singapore|2020-07-12	0.0006758496	Asia
Asia|hCoV-19/India/DL-MN1/2020|EPI ISL 508415|B.1.36|India|2020-06-16	Asia|hCoV-19/Singapore/745/2020|EPI ISL 500572|B.1.1|Singapore|2020-07-12	0.0006757867	Asia
Asia|hCoV-19/United Arab Emirates/L2006032095/2020|EPI ISL 520679|A|United Arab Emirates|2020-06-16	Asia|hCoV-19/Singapore/745/2020|EPI ISL 500572|B.1.1|Singapore|2020-07-12	0.0006758470	Asia
Asia|hCoV-19/Bangladesh/CHRF-0027/2020|EPI ISL 477136|B.1.1|Bangladesh|2020-06-16	Asia|hCoV-19/Singapore/745/2020|EPI ISL 500572|B.1.1|Singapore|2020-07-12	0.0004054072	Asia
Asia|hCoV-19/SaudiArabia/KAUST-JEDDAH1010/2020|EPI ISL 512881|B.1.247|Saudi Arabia|2020-06-17	Asia|hCoV-19/Singapore/745/2020|EPI ISL 500572|B.1.1|Singapore|2020-07-12	0.0004730145	Asia
Asia|hCoV-19/India/DL-TF17/2020|EPI ISL 508495|B.1.36|India|2020-06-17	Asia|hCoV-19/Singapore/745/2020|EPI ISL 500572|B.1.1|Singapore|2020-07-12	0.0007096778	Asia
Asia|hCoV-19/India/GJ-GBRC322a/2020|EPI ISL 500949|A|India|2020-06-17	Asia|hCoV-19/Singapore/745/2020|EPI ISL 500572|B.1.1|Singapore|2020-07-12	0.0005068116	Asia
Asia|hCoV-19/India/GJ-GBRC317/2020|EPI ISL 500947|B.1.246|India|2020-06-17	Asia|hCoV-19/Singapore/745/2020|EPI ISL 500572|B.1.1|Singapore|2020-07-12	0.0004729925	Asia
Asia|hCoV-19/Bangladesh/BCSIR-NILMRC-158/2020|EPI ISL 480447|B.1.36|Bangladesh|2020-06-18	Asia|hCoV-19/Singapore/745/2020|EPI ISL 500572|B.1.1|Singapore|2020-07-12	0.0006758496	Asia
Asia|hCoV-19/India/GJ-GBRC-363/2020|EPI ISL 524715|B.1.36|India|2020-06-18	Asia|hCoV-19/Singapore/745/2020|EPI ISL 500572|B.1.1|Singapore|2020-07-12	0.0006758182	Asia
Asia|hCoV-19/Bangladesh/BCSIR-NILMRC-151/2020|EPI ISL 480440|B.1.1|Bangladesh|2020-06-18	Asia|hCoV-19/Singapore/745/2020|EPI ISL 500572|B.1.1|Singapore|2020-07-12	0.0004053625	Asia
Asia|hCoV-19/India/GJ-GBRC-366a/2020|EPI ISL 524719|B.1.160|India|2020-06-18	Asia|hCoV-19/Singapore/745/2020|EPI ISL 500572|B.1.1|Singapore|2020-07-12	0.0004729925	Asia
Asia|hCoV-19/Bangladesh/BCSIR-NILMRC-118a/2020|EPI ISL 482487|B.1.1|Bangladesh|2020-06-18	Asia|hCoV-19/Singapore/745/2020|EPI ISL 500572|B.1.1|Singapore|2020-07-12	0.0004053625	Asia
Asia|hCoV-19/India/GJ-GBRC310b/2020|EPI ISL 495064|B.1.36|India|2020-06-19	Asia|hCoV-19/Singapore/745/2020|EPI ISL 500572|B.1.1|Singapore|2020-07-12	0.0006081548	Asia
Asia|hCoV-19/India/HR-TF24/2020|EPI ISL 508498|B.6|India|2020-06-19	Asia|hCoV-19/Singapore/745/2020|EPI ISL 500572|B.1.1|Singapore|2020-07-12	0.0008111480	Asia
Asia|hCoV-19/India/GJ-GBRC246/2020|EPI ISL 483827|B.1.5|India|2020-06-19	Asia|hCoV-19/Singapore/745/2020|EPI ISL 500572|B.1.1|Singapore|2020-07-12	0.0005406353	Asia
Asia|hCoV-19/India/GJ-GBRC247/2020|EPI ISL 483828|B.1.36|India|2020-06-19	Asia|hCoV-19/Singapore/745/2020|EPI ISL 500572|B.1.1|Singapore|2020-07-12	0.0006757867	Asia
Asia|hCoV-19/India/DL-MN26/2020|EPI ISL 508418|B.1.36|India|2020-06-20	Asia|hCoV-19/Singapore/745/2020|EPI ISL 500572|B.1.1|Singapore|2020-07-12	0.0005743737	Asia
Asia|hCoV-19/India/GJ-GBRC311a/2020|EPI ISL 495065|B.1.246|India|2020-06-20	Asia|hCoV-19/Singapore/745/2020|EPI ISL 500572|B.1.1|Singapore|2020-07-12	0.0005406172	Asia
Asia|hCoV-19/Bangladesh/BCSIR-NILMRC-182/2020|EPI ISL 483630|B.1.1|Bangladesh|2020-06-20	Asia|hCoV-19/Singapore/745/2020|EPI ISL 500572|B.1.1|Singapore|2020-07-12	0.0002364152	Asia
Asia|hCoV-19/India/GJ-GBRC311b/2020|EPI ISL 495066|B.1.36|India|2020-06-20	Asia|hCoV-19/Singapore/745/2020|EPI ISL 500572|B.1.1|Singapore|2020-07-12	0.0006420440	Asia
Asia|hCoV-19/Bangladesh/BCSIR-NILMRC-181/2020|EPI ISL 483629|B.1.1|Bangladesh|2020-06-20	Asia|hCoV-19/Singapore/745/2020|EPI ISL 500572|B.1.1|Singapore|2020-07-12	0.0005406032	Asia
Asia|hCoV-19/India/KA-IB23/2020|EPI ISL 508301|B.1.5|India|2020-06-21	Asia|hCoV-19/Singapore/745/2020|EPI ISL 500572|B.1.1|Singapore|2020-07-12	0.0005067881	Asia
Asia|hCoV-19/South Korea/KCDC2542/2020|EPI ISL 514945|B.1.1|South Korea|2020-06-21	Asia|hCoV-19/Singapore/745/2020|EPI ISL 500572|B.1.1|Singapore|2020-07-12	0.0004053934	Asia
Asia|hCoV-19/Indonesia/YO-UGM-202449/2020|EPI ISL 516800|B.1.160|Indonesia|2020-06-22	Asia|hCoV-19/Singapore/745/2020|EPI ISL 500572|B.1.1|Singapore|2020-07-12	0.0005405760	Asia
Asia|hCoV-19/Singapore/268nan/2020|EPI ISL 477180|B.1.5|Singapore|2020-06-22	Asia|hCoV-19/Singapore/745/2020|EPI ISL 500572|B.1.1|Singapore|2020-07-12	0.0003378027	Asia
Asia|hCoV-19/India/HR-TF30/2020|EPI ISL 508503|B.1.36|India|2020-06-22	Asia|hCoV-19/Singapore/745/2020|EPI ISL 500572|B.1.1|Singapore|2020-07-12	0.0007095576	Asia
Asia|hCoV-19/India/GJ-GBRC-384a/2020|EPI ISL 524744|B.1.36|India|2020-06-22	Asia|hCoV-19/Singapore/745/2020|EPI ISL 500572|B.1.1|Singapore|2020-07-12	0.0007773702	Asia
Asia|hCoV-19/Hong Kong/HKU-200723-003/2020|EPI ISL 497770|B.1.275|Hong Kong|2020-06-22	Asia|hCoV-19/Singapore/745/2020|EPI ISL 500572|B.1.1|Singapore|2020-07-12	0.0007435566	Asia
Asia|hCoV-19/SaudiArabia/KAUST-JEDDAH1000/2020|EPI ISL 512874|B.1.247|Saudi Arabia|2020-06-23	Asia|hCoV-19/Singapore/745/2020|EPI ISL 500572|B.1.1|Singapore|2020-07-12	0.0004729846	Asia
Asia|hCoV-19/SaudiArabia/KAUST-JEDDAH999/2020|EPI ISL 513072|B.1.1|Saudi Arabia|2020-06-23	Asia|hCoV-19/Singapore/745/2020|EPI ISL 500572|B.1.1|Singapore|2020-07-12	0.0003039839	Asia
Asia|hCoV-19/SaudiArabia/KAUST-JEDDAH1033/2020|EPI ISL 512902|B.1.261|Saudi Arabia|2020-06-23	Asia|hCoV-19/Singapore/745/2020|EPI ISL 500572|B.1.1|Singapore|2020-07-12	0.0006082193	Asia
Asia|hCoV-19/SaudiArabia/KAUST-JEDDAH1031/2020|EPI ISL 512900|B.1.247|Saudi Arabia|2020-06-23	Asia|hCoV-19/Singapore/745/2020|EPI ISL 500572|B.1.1|Singapore|2020-07-12	0.0005743567	Asia
Asia|hCoV-19/Bangladesh/BCSIR-NILMRC-219/2020|EPI ISL 483707|B.1.1.316|Bangladesh|2020-06-24	Asia|hCoV-19/Singapore/745/2020|EPI ISL 500572|B.1.1|Singapore|2020-07-12	0.0003378197	Asia
Asia|hCoV-19/Bangladesh/BCSIR-NILMRC-216/2020|EPI ISL 483703|B.1.36|Bangladesh|2020-06-24	Asia|hCoV-19/Singapore/745/2020|EPI ISL 500572|B.1.1|Singapore|2020-07-12	0.0006758496	Asia
Asia|hCoV-19/South Korea/KCDC2558/2020|EPI ISL 514961|B.1.1|South Korea|2020-06-24	Asia|hCoV-19/Singapore/745/2020|EPI ISL 500572|B.1.1|Singapore|2020-07-12	0.0003040122	Asia
Asia|hCoV-19/South Korea/KCDC2557/2020|EPI ISL 514960|B.1.1|South Korea|2020-06-24	Asia|hCoV-19/Singapore/745/2020|EPI ISL 500572|B.1.1|Singapore|2020-07-12	0.0003716093	Asia
Asia|hCoV-19/Bangladesh/BCSIR-NILMRC-218/2020|EPI ISL 483705|B.1.1|Bangladesh|2020-06-24	Asia|hCoV-19/Singapore/745/2020|EPI ISL 500572|B.1.1|Singapore|2020-07-12	0.0003716093	Asia
Asia|hCoV-19/India/GJ-GBRC329/2020|EPI ISL 512064|B.1.36|India|2020-06-25	Asia|hCoV-19/Singapore/745/2020|EPI ISL 500572|B.1.1|Singapore|2020-07-12	0.0006082295	Asia
Asia|hCoV-19/India/GJ-GBRC357b/2020|EPI ISL 514607|B.1.36|India|2020-06-25	Asia|hCoV-19/Singapore/745/2020|EPI ISL 500572|B.1.1|Singapore|2020-07-12	0.0006420440	Asia
Asia|hCoV-19/India/GJ-GBRC355a/2020|EPI ISL 514603|B.1.36|India|2020-06-25	Asia|hCoV-19/Singapore/745/2020|EPI ISL 500572|B.1.1|Singapore|2020-07-12	0.0005405851	Asia
Asia|hCoV-19/India/GJ-GBRC356/2020|EPI ISL 514605|B.1.36|India|2020-06-25	Asia|hCoV-19/Singapore/745/2020|EPI ISL 500572|B.1.1|Singapore|2020-07-12	0.0006758383	Asia
Asia|hCoV-19/India/GJ-GBRC355b/2020|EPI ISL 514604|B.1.36|India|2020-06-25	Asia|hCoV-19/Singapore/745/2020|EPI ISL 500572|B.1.1|Singapore|2020-07-12	0.0005744005	Asia
Asia|hCoV-19/United Arab Emirates/529/2020|EPI ISL 528703|B.1.1.220|United Arab Emirates|2020-06-26	Asia|hCoV-19/Singapore/745/2020|EPI ISL 500572|B.1.1|Singapore|2020-07-12	0.0004391910	Asia
Asia|hCoV-19/Indonesia/JT-UGM-202538/2020|EPI ISL 525492|B.1.160|Indonesia|2020-06-26	Asia|hCoV-19/Singapore/745/2020|EPI ISL 500572|B.1.1|Singapore|2020-07-12	0.0006082012	Asia
Asia|hCoV-19/India/UP-MN32/2020|EPI ISL 508419|B.1.36|India|2020-06-27	Asia|hCoV-19/Singapore/745/2020|EPI ISL 500572|B.1.1|Singapore|2020-07-12	0.0006081831	Asia
Asia|hCoV-19/South Korea/KCDC2683/2020|EPI ISL 522464|B.1.275|South Korea|2020-06-27	Asia|hCoV-19/Singapore/745/2020|EPI ISL 500572|B.1.1|Singapore|2020-07-12	0.0005474248	Asia
Asia|hCoV-19/Indonesia/JB-TFRIC19-R30535/2020|EPI ISL 528747|B.1.1|Indonesia|2020-06-28	Asia|hCoV-19/Singapore/745/2020|EPI ISL 500572|B.1.1|Singapore|2020-07-12	0.0002702344	Asia
Asia|hCoV-19/India/GJ-GBRC283/2020|EPI ISL 495020|B.1.246|India|2020-06-28	Asia|hCoV-19/Singapore/745/2020|EPI ISL 500572|B.1.1|Singapore|2020-07-12	0.0005409828	Asia
Asia|hCoV-19/South Korea/KCDC2588/2020|EPI ISL 514991|B.1.1|South Korea|2020-06-29	Asia|hCoV-19/Singapore/745/2020|EPI ISL 500572|B.1.1|Singapore|2020-07-12	0.0003715732	Asia
Asia|hCoV-19/South Korea/KCDC2589/2020|EPI ISL 514992|B.1.1|South Korea|2020-06-29	Asia|hCoV-19/Singapore/745/2020|EPI ISL 500572|B.1.1|Singapore|2020-07-12	0.0003723217	Asia
Asia|hCoV-19/Israel/CVL1195/2020|EPI ISL 516904|B.1.3|Israel|2020-06-29	Asia|hCoV-19/Singapore/745/2020|EPI ISL 500572|B.1.1|Singapore|2020-07-12	0.0009256132	Asia
Asia|hCoV-19/India/GJ-GBRC284a/2020|EPI ISL 495021|B.1.36|India|2020-06-30	Asia|hCoV-19/Singapore/745/2020|EPI ISL 500572|B.1.1|Singapore|2020-07-12	0.0006082104	Asia
Asia|hCoV-19/India/GJ-GBRC284b/2020|EPI ISL 495022|B.1.36|India|2020-06-30	Asia|hCoV-19/Singapore/745/2020|EPI ISL 500572|B.1.1|Singapore|2020-07-12	0.0006420440	Asia
Asia|hCoV-19/United Arab Emirates/558/2020|EPI ISL 528705|B.1|United Arab Emirates|2020-06-30	Asia|hCoV-19/Singapore/745/2020|EPI ISL 500572|B.1.1|Singapore|2020-07-12	0.0005067710	Asia
Asia|hCoV-19/South Korea/KCDC2687/2020|EPI ISL 522467|B.1.1|South Korea|2020-06-30	Asia|hCoV-19/Singapore/745/2020|EPI ISL 500572|B.1.1|Singapore|2020-07-12	0.0002703074	Asia
Asia|hCoV-19/Hong Kong/HKU-200723-042/2020|EPI ISL 497809|B.1|Hong Kong|2020-07-01	Asia|hCoV-19/Singapore/745/2020|EPI ISL 500572|B.1.1|Singapore|2020-07-12	0.0006420822	Asia
Asia|hCoV-19/United Arab Emirates/581/2020|EPI ISL 528707|B.1|United Arab Emirates|2020-07-01	Asia|hCoV-19/Singapore/745/2020|EPI ISL 500572|B.1.1|Singapore|2020-07-12	0.0005067946	Asia
Asia|hCoV-19/South Korea/KCDC2689/2020|EPI ISL 522469|B.1|South Korea|2020-07-01	Asia|hCoV-19/Singapore/745/2020|EPI ISL 500572|B.1.1|Singapore|2020-07-12	0.0006424213	Asia
Asia|hCoV-19/India/GJ-GBRC285/2020|EPI ISL 495023|B.1.247|India|2020-07-02	Asia|hCoV-19/Singapore/745/2020|EPI ISL 500572|B.1.1|Singapore|2020-07-12	0.0004730066	Asia
Asia|hCoV-19/South Korea/KCDC2691/2020|EPI ISL 522471|B.1.1|South Korea|2020-07-02	Asia|hCoV-19/Singapore/745/2020|EPI ISL 500572|B.1.1|Singapore|2020-07-12	0.0004088834	Asia
Asia|hCoV-19/Hong Kong/HKU-200723-077/2020|EPI ISL 497844|B.1|Hong Kong|2020-07-03	Asia|hCoV-19/Singapore/745/2020|EPI ISL 500572|B.1.1|Singapore|2020-07-12	0.0004765140	Asia
Asia|hCoV-19/India/UT-IMT-AT52/2020|EPI ISL 560320|B.1.247|India|2020-07-03	Asia|hCoV-19/Singapore/745/2020|EPI ISL 500572|B.1.1|Singapore|2020-07-12	0.0005797389	Asia
Asia|hCoV-19/India/GJ-GBRC287/2020|EPI ISL 495025|B.1.5|India|2020-07-04	Asia|hCoV-19/Singapore/745/2020|EPI ISL 500572|B.1.1|Singapore|2020-07-12	0.0003377927	Asia
Asia|hCoV-19/South Korea/KCDC2695/2020|EPI ISL 522475|B.1.1|South Korea|2020-07-04	Asia|hCoV-19/Singapore/745/2020|EPI ISL 500572|B.1.1|Singapore|2020-07-12	0.0003041625	Asia
Asia|hCoV-19/South Korea/KCDC2694/2020|EPI ISL 522474|B.1.1|South Korea|2020-07-04	Asia|hCoV-19/Singapore/745/2020|EPI ISL 500572|B.1.1|Singapore|2020-07-12	0.0002702024	Asia
Asia|hCoV-19/South Korea/KCDC2697/2020|EPI ISL 522477|B.1.1|South Korea|2020-07-04	Asia|hCoV-19/Singapore/745/2020|EPI ISL 500572|B.1.1|Singapore|2020-07-12	0.0003385001	Asia
Asia|hCoV-19/South Korea/KCDC2698/2020|EPI ISL 522478|B.1.1|South Korea|2020-07-04	Asia|hCoV-19/Singapore/745/2020|EPI ISL 500572|B.1.1|Singapore|2020-07-12	0.0003715512	Asia
Asia|hCoV-19/Bangladesh/BCSIR-NILMRC-222/2020|EPI ISL 487362|B.1|Bangladesh|2020-07-06	Asia|hCoV-19/Singapore/745/2020|EPI ISL 500572|B.1.1|Singapore|2020-07-12	0.0004391518	Asia
Asia|hCoV-19/India/GJ-GBRC-392b/2020|EPI ISL 524759|B.1.160|India|2020-07-06	Asia|hCoV-19/Singapore/745/2020|EPI ISL 500572|B.1.1|Singapore|2020-07-12	0.0006758698	Asia
Asia|hCoV-19/India/GJ-GBRC-389a/2020|EPI ISL 524752|B.1.160.1|India|2020-07-06	Asia|hCoV-19/Singapore/745/2020|EPI ISL 500572|B.1.1|Singapore|2020-07-12	0.0005744636	Asia
Asia|hCoV-19/India/GJ-GBRC-391a/2020|EPI ISL 524756|B.1.36|India|2020-07-06	Asia|hCoV-19/Singapore/745/2020|EPI ISL 500572|B.1.1|Singapore|2020-07-12	0.0006758157	Asia
Asia|hCoV-19/Bangladesh/BCSIR-NILMRC-228/2020|EPI ISL 487368|B.1.159|Bangladesh|2020-07-06	Asia|hCoV-19/Singapore/745/2020|EPI ISL 500572|B.1.1|Singapore|2020-07-12	0.0006082760	Asia
Asia|hCoV-19/India/GJ-GBRC-389b/2020|EPI ISL 524753|B.1.160.1|India|2020-07-06	Asia|hCoV-19/Singapore/745/2020|EPI ISL 500572|B.1.1|Singapore|2020-07-12	0.0006421038	Asia
Asia|hCoV-19/Bangladesh/BCSIR-NILMRC-244/2020|EPI ISL 487384|B.1.1.316|Bangladesh|2020-07-06	Asia|hCoV-19/Singapore/745/2020|EPI ISL 500572|B.1.1|Singapore|2020-07-12	0.0003377983	Asia
Asia|hCoV-19/India/GJ-GBRC335a/2020|EPI ISL 512072|B.1.247|India|2020-07-06	Asia|hCoV-19/Singapore/745/2020|EPI ISL 500572|B.1.1|Singapore|2020-07-12	0.0005743908	Asia
Asia|hCoV-19/India/GJ-GBRC-394a/2020|EPI ISL 524762|B.1|India|2020-07-06	Asia|hCoV-19/Singapore/745/2020|EPI ISL 500572|B.1.1|Singapore|2020-07-12	0.0005405760	Asia
Asia|hCoV-19/Bangladesh/BCSIR-NILMRC-230/2020|EPI ISL 487372|B.1.1.316|Bangladesh|2020-07-06	Asia|hCoV-19/Singapore/745/2020|EPI ISL 500572|B.1.1|Singapore|2020-07-12	0.0004053369	Asia
Asia|hCoV-19/Bangladesh/BCSIR-NILMRC-259/2020|EPI ISL 498808|B.1.1.316|Bangladesh|2020-07-07	Asia|hCoV-19/Singapore/745/2020|EPI ISL 500572|B.1.1|Singapore|2020-07-12	0.0004729784	Asia
Asia|hCoV-19/Hong Kong/HKU-200723-015/2020|EPI ISL 497782|B.1.160|Hong Kong|2020-07-07	Asia|hCoV-19/Singapore/745/2020|EPI ISL 500572|B.1.1|Singapore|2020-07-12	0.0005744005	Asia
Asia|hCoV-19/Bangladesh/BCSIR-NILMRC-263/2020|EPI ISL 498267|B.1.1|Bangladesh|2020-07-07	Asia|hCoV-19/Singapore/745/2020|EPI ISL 500572|B.1.1|Singapore|2020-07-12	0.0002702024	Asia
Asia|hCoV-19/Bangladesh/BCSIR-NILMRC-250/2020|EPI ISL 490114|B.1.1|Bangladesh|2020-07-07	Asia|hCoV-19/Singapore/745/2020|EPI ISL 500572|B.1.1|Singapore|2020-07-12	0.0003377725	Asia
Asia|hCoV-19/South Korea/KCDC2708/2020|EPI ISL 522487|B.1.1|South Korea|2020-07-07	Asia|hCoV-19/Singapore/745/2020|EPI ISL 500572|B.1.1|Singapore|2020-07-12	0.0003377669	Asia
Asia|hCoV-19/Hong Kong/HKU-200723-084/2020|EPI ISL 497851|B.6|Hong Kong|2020-07-07	Asia|hCoV-19/Singapore/745/2020|EPI ISL 500572|B.1.1|Singapore|2020-07-12	0.0007848322	Asia
Asia|hCoV-19/South Korea/KCDC2638/2020|EPI ISL 515040|B.1.1|South Korea|2020-07-08	Asia|hCoV-19/Singapore/745/2020|EPI ISL 500572|B.1.1|Singapore|2020-07-12	0.0003716094	Asia
Asia|hCoV-19/South Korea/KCDC2709/2020|EPI ISL 522488|B.1.1|South Korea|2020-07-08	Asia|hCoV-19/Singapore/745/2020|EPI ISL 500572|B.1.1|Singapore|2020-07-12	0.0003715685	Asia
Asia|hCoV-19/Hong Kong/HKU-200723-050/2020|EPI ISL 497817|B.1.1|Hong Kong|2020-07-08	Asia|hCoV-19/Singapore/745/2020|EPI ISL 500572|B.1.1|Singapore|2020-07-12	0.0002727138	Asia
Asia|hCoV-19/Hong Kong/HKU-200723-068/2020|EPI ISL 497835|B.1.1|Hong Kong|2020-07-08	Asia|hCoV-19/Singapore/745/2020|EPI ISL 500572|B.1.1|Singapore|2020-07-12	0.0003750160	Asia
Asia|hCoV-19/India/GJ-GBRC338b/2020|EPI ISL 512076|B.1.247|India|2020-07-09	Asia|hCoV-19/Singapore/745/2020|EPI ISL 500572|B.1.1|Singapore|2020-07-12	0.0005405849	Asia
Asia|hCoV-19/India/GJ-GBRC-375/2020|EPI ISL 524732|B.1.247|India|2020-07-09	Asia|hCoV-19/Singapore/745/2020|EPI ISL 500572|B.1.1|Singapore|2020-07-12	0.0005067966	Asia
Asia|hCoV-19/India/GJ-GBRC338a/2020|EPI ISL 512075|B.1.247|India|2020-07-09	Asia|hCoV-19/Singapore/745/2020|EPI ISL 500572|B.1.1|Singapore|2020-07-12	0.0005067966	Asia
Asia|hCoV-19/India/GJ-GBRC-339/2020|EPI ISL 512077|B.1.247|India|2020-07-09	Asia|hCoV-19/Singapore/745/2020|EPI ISL 500572|B.1.1|Singapore|2020-07-12	0.0006759011	Asia
Asia|hCoV-19/India/GJ-GBRC337a/2020|EPI ISL 514435|B.1.247|India|2020-07-09	Asia|hCoV-19/Singapore/745/2020|EPI ISL 500572|B.1.1|Singapore|2020-07-12	0.0004730423	Asia
Asia|hCoV-19/India/GJ-GBRC337b/2020|EPI ISL 514436|B.1.247|India|2020-07-09	Asia|hCoV-19/Singapore/745/2020|EPI ISL 500572|B.1.1|Singapore|2020-07-12	0.0005068651	Asia
Asia|hCoV-19/India/GJ-GBRC340/2020|EPI ISL 514437|B.1.247|India|2020-07-09	Asia|hCoV-19/Singapore/745/2020|EPI ISL 500572|B.1.1|Singapore|2020-07-12	0.0004392446	Asia
Asia|hCoV-19/South Korea/KCDC2711/2020|EPI ISL 522490|A|South Korea|2020-07-10	Asia|hCoV-19/Singapore/745/2020|EPI ISL 500572|B.1.1|Singapore|2020-07-12	0.0008149917	Asia
Asia|hCoV-19/Hong Kong/HKU-200723-069/2020|EPI ISL 497836|B.1.1|Hong Kong|2020-07-10	Asia|hCoV-19/Singapore/745/2020|EPI ISL 500572|B.1.1|Singapore|2020-07-12	0.0002727138	Asia
Asia|hCoV-19/Hong Kong/HKU-200723-092/2020|EPI ISL 497859|B.1.1|Hong Kong|2020-07-10	Asia|hCoV-19/Singapore/745/2020|EPI ISL 500572|B.1.1|Singapore|2020-07-12	0.0002066046	Asia
Asia|hCoV-19/Hong Kong/HKU-200723-001/2020|EPI ISL 497768|B.6|Hong Kong|2020-07-10	Asia|hCoV-19/Singapore/745/2020|EPI ISL 500572|B.1.1|Singapore|2020-07-12	0.0008273048	Asia
Asia|hCoV-19/India/GJ-GBRC-387a/2020|EPI ISL 524749|B.4|India|2020-07-11	Asia|hCoV-19/Singapore/745/2020|EPI ISL 500572|B.1.1|Singapore|2020-07-12	0.0008111830	Asia
Asia|hCoV-19/South Korea/KCDC2650/2020|EPI ISL 515052|B.1.1|South Korea|2020-07-11	Asia|hCoV-19/Singapore/745/2020|EPI ISL 500572|B.1.1|Singapore|2020-07-12	0.0003040032	Asia
Asia|hCoV-19/India/GJ-GBRC-388/2020|EPI ISL 524751|B.1.36|India|2020-07-11	Asia|hCoV-19/Singapore/745/2020|EPI ISL 500572|B.1.1|Singapore|2020-07-12	0.0006758383	Asia
Asia|hCoV-19/India/GJ-GBRC-385/2020|EPI ISL 524746|B.4|India|2020-07-11	Asia|hCoV-19/Singapore/745/2020|EPI ISL 500572|B.1.1|Singapore|2020-07-12	0.0008450386	Asia
Asia|hCoV-19/India/GJ-GBRC-387b/2020|EPI ISL 524750|B.4|India|2020-07-11	Asia|hCoV-19/Singapore/745/2020|EPI ISL 500572|B.1.1|Singapore|2020-07-12	0.0008449993	Asia
Asia|hCoV-19/India/GJ-GBRC-386b/2020|EPI ISL 524748|B.1.36|India|2020-07-11	Asia|hCoV-19/Singapore/745/2020|EPI ISL 500572|B.1.1|Singapore|2020-07-12	0.0006082011	Asia
Asia|hCoV-19/India/GJ-GBRC-386a/2020|EPI ISL 524747|B.1.36|India|2020-07-11	Asia|hCoV-19/Singapore/745/2020|EPI ISL 500572|B.1.1|Singapore|2020-07-12	0.0005405599	Asia
Asia|hCoV-19/India/GJ-GBRC-377a/2020|EPI ISL 524735|B.1.36|India|2020-07-11	Asia|hCoV-19/Singapore/745/2020|EPI ISL 500572|B.1.1|Singapore|2020-07-12	0.0006420140	Asia
Asia|hCoV-19/South Korea/KCDC2721/2020|EPI ISL 522500|A|South Korea|2020-07-11	Asia|hCoV-19/Singapore/745/2020|EPI ISL 500572|B.1.1|Singapore|2020-07-12	0.0007435313	Asia
Asia|hCoV-19/Bangladesh/BCSIR-NILMRC-344/2020|EPI ISL 498803|B.1.1|Bangladesh|2020-07-12	Asia|hCoV-19/Singapore/745/2020|EPI ISL 500572|B.1.1|Singapore|2020-07-12	0.0004392167	Asia
Asia|hCoV-19/Wuhan/IVDC-HB-04/2020|EPI ISL 402120|B|China|2020-01-01	Asia|hCoV-19/South Korea/KCDC2722/2020|EPI ISL 522501|A|South Korea|2020-07-12	0.0004032933	Asia
Asia|hCoV-19/Wuhan/IPBCAMS-WH-05/2020|EPI ISL 403928|B|China|2020-01-01	Asia|hCoV-19/South Korea/KCDC2722/2020|EPI ISL 522501|A|South Korea|2020-07-12	0.0003696951	Asia
Asia|hCoV-19/Wuhan/WH03/2020|EPI ISL 406800|B|China|2020-01-01	Asia|hCoV-19/South Korea/KCDC2722/2020|EPI ISL 522501|A|South Korea|2020-07-12	0.0003360640	Asia
Asia|hCoV-19/Wuhan/WHU01/2020|EPI ISL 406716|B|China|2020-01-02	Asia|hCoV-19/South Korea/KCDC2722/2020|EPI ISL 522501|A|South Korea|2020-07-12	0.0003360640	Asia
Asia|hCoV-19/Beijing/Beijing-01/2020|EPI ISL 514752|B|China|2020-01-03	Asia|hCoV-19/South Korea/KCDC2722/2020|EPI ISL 522501|A|South Korea|2020-07-12	0.0003696779	Asia
Asia|hCoV-19/Thailand/NIH-15/2020|EPI ISL 434692|B|Thailand|2020-01-05	Asia|hCoV-19/South Korea/KCDC2722/2020|EPI ISL 522501|A|South Korea|2020-07-12	0.0003363353	Asia
Asia|hCoV-19/Wuhan/WH04/2020|EPI ISL 406801|A|China|2020-01-05	Asia|hCoV-19/South Korea/KCDC2722/2020|EPI ISL 522501|A|South Korea|2020-07-12	0.0002688403	Asia
Asia|hCoV-19/Thailand/61/2020|EPI ISL 403962|B|Thailand|2020-01-08	Asia|hCoV-19/South Korea/KCDC2722/2020|EPI ISL 522501|A|South Korea|2020-07-12	0.0003360640	Asia
Asia|hCoV-19/Jingzhou/HBCDC-HB-01/2020|EPI ISL 412459|B|China|2020-01-08	Asia|hCoV-19/South Korea/KCDC2722/2020|EPI ISL 522501|A|South Korea|2020-07-12	0.0005041625	Asia
Asia|hCoV-19/Beijing/WH-09/2020|EPI ISL 411957|B|China|2020-01-08	Asia|hCoV-19/South Korea/KCDC2722/2020|EPI ISL 522501|A|South Korea|2020-07-12	0.0003696780	Asia
Asia|hCoV-19/Shenzhen/HKU-SZ-002/2020|EPI ISL 406030|A|China|2020-01-10	Asia|hCoV-19/South Korea/KCDC2722/2020|EPI ISL 522501|A|South Korea|2020-07-12	0.0003024515	Asia
Asia|hCoV-19/Wuhan/OS52/2020|EPI ISL 450500|B|China|2020-01-10	Asia|hCoV-19/South Korea/KCDC2722/2020|EPI ISL 522501|A|South Korea|2020-07-12	0.0004705419	Asia
Asia|hCoV-19/Shenzhen/HKU-SZ-005/2020|EPI ISL 405839|A|China|2020-01-11	Asia|hCoV-19/South Korea/KCDC2722/2020|EPI ISL 522501|A|South Korea|2020-07-12	0.0003696780	Asia
Asia|hCoV-19/Jiangxi/IVDC-JX-002/2020|EPI ISL 408486|B|China|2020-01-11	Asia|hCoV-19/South Korea/KCDC2722/2020|EPI ISL 522501|A|South Korea|2020-07-12	0.0003696889	Asia
Asia|hCoV-19/Shenzhen/SZTH-002/2020|EPI ISL 406593|A|China|2020-01-13	Asia|hCoV-19/South Korea/KCDC2722/2020|EPI ISL 522501|A|South Korea|2020-07-12	0.0003024515	Asia
Asia|hCoV-19/Thailand/74/2020|EPI ISL 403963|B|Thailand|2020-01-13	Asia|hCoV-19/South Korea/KCDC2722/2020|EPI ISL 522501|A|South Korea|2020-07-12	0.0003360640	Asia
Asia|hCoV-19/Nepal/61/2020|EPI ISL 410301|B|Nepal|2020-01-13	Asia|hCoV-19/South Korea/KCDC2722/2020|EPI ISL 522501|A|South Korea|2020-07-12	0.0003696780	Asia
Asia|hCoV-19/Guangdong/20SF012/2020|EPI ISL 403932|A|China|2020-01-14	Asia|hCoV-19/South Korea/KCDC2722/2020|EPI ISL 522501|A|South Korea|2020-07-12	0.0003024515	Asia
Asia|hCoV-19/Guangdong/20SF013/2020|EPI ISL 403933|A|China|2020-01-15	Asia|hCoV-19/South Korea/KCDC2722/2020|EPI ISL 522501|A|South Korea|2020-07-12	0.0003024515	Asia
Asia|hCoV-19/Guangdong/20SF014/2020|EPI ISL 403934|B|China|2020-01-15	Asia|hCoV-19/South Korea/KCDC2722/2020|EPI ISL 522501|A|South Korea|2020-07-12	0.0003696779	Asia
Asia|hCoV-19/Sichuan/IVDC-SC-001/2020|EPI ISL 408484|A|China|2020-01-15	Asia|hCoV-19/South Korea/KCDC2722/2020|EPI ISL 522501|A|South Korea|2020-07-12	0.0004033306	Asia
Asia|hCoV-19/Thailand/Nonthaburi 68/2020|EPI ISL 447910|B|Thailand|2020-01-15	Asia|hCoV-19/South Korea/KCDC2722/2020|EPI ISL 522501|A|South Korea|2020-07-12	0.0003360640	Asia
Asia|hCoV-19/Shenzhen/SZTH-003/2020|EPI ISL 406594|B|China|2020-01-16	Asia|hCoV-19/South Korea/KCDC2722/2020|EPI ISL 522501|A|South Korea|2020-07-12	0.0004032933	Asia
Asia|hCoV-19/Zhejiang/WZ-01/2020|EPI ISL 404227|B|China|2020-01-16	Asia|hCoV-19/South Korea/KCDC2722/2020|EPI ISL 522501|A|South Korea|2020-07-12	0.0003696780	Asia
Asia|hCoV-19/Shenzhen/SZTH-004/2020|EPI ISL 406595|B|China|2020-01-16	Asia|hCoV-19/South Korea/KCDC2722/2020|EPI ISL 522501|A|South Korea|2020-07-12	0.0006387546	Asia
Asia|hCoV-19/Thailand/NIH-59/2020|EPI ISL 434693|B|Thailand|2020-01-16	Asia|hCoV-19/South Korea/KCDC2722/2020|EPI ISL 522501|A|South Korea|2020-07-12	0.0003360866	Asia
Asia|hCoV-19/Hunan/HN-CIDC-P2/2020|EPI ISL 539333|B|China|2020-01-17	Asia|hCoV-19/South Korea/KCDC2722/2020|EPI ISL 522501|A|South Korea|2020-07-12	0.0003696951	Asia
Asia|hCoV-19/Guangdong/20SF028/2020|EPI ISL 403936|B|China|2020-01-17	Asia|hCoV-19/South Korea/KCDC2722/2020|EPI ISL 522501|A|South Korea|2020-07-12	0.0003696780	Asia
Asia|hCoV-19/Yunnan/IVDC-YN-003/2020|EPI ISL 408480|A|China|2020-01-17	Asia|hCoV-19/South Korea/KCDC2722/2020|EPI ISL 522501|A|South Korea|2020-07-12	0.0003024654	Asia
Asia|hCoV-19/Zhejiang/WZ-02/2020|EPI ISL 404228|B|China|2020-01-17	Asia|hCoV-19/South Korea/KCDC2722/2020|EPI ISL 522501|A|South Korea|2020-07-12	0.0003360640	Asia
Asia|hCoV-19/Wuhan/HBCDC-HB-02/2020|EPI ISL 412978|B|China|2020-01-17	Asia|hCoV-19/South Korea/KCDC2722/2020|EPI ISL 522501|A|South Korea|2020-07-12	0.0003360796	Asia
Asia|hCoV-19/Guangdong/20SF040/2020|EPI ISL 403937|B|China|2020-01-18	Asia|hCoV-19/South Korea/KCDC2722/2020|EPI ISL 522501|A|South Korea|2020-07-12	0.0003696780	Asia
Asia|hCoV-19/Wuhan/HBCDC-HB-03/2020|EPI ISL 412979|A|China|2020-01-18	Asia|hCoV-19/South Korea/KCDC2722/2020|EPI ISL 522501|A|South Korea|2020-07-12	0.0002688402	Asia
Asia|hCoV-19/Chongqing/IVDC-CQ-001/2020|EPI ISL 408481|B|China|2020-01-18	Asia|hCoV-19/South Korea/KCDC2722/2020|EPI ISL 522501|A|South Korea|2020-07-12	0.0003696951	Asia
Asia|hCoV-19/Wuhan/HBCDC-HB-04/2020|EPI ISL 412980|B|China|2020-01-18	Asia|hCoV-19/South Korea/KCDC2722/2020|EPI ISL 522501|A|South Korea|2020-07-12	0.0003696779	Asia
Asia|hCoV-19/Wuhan/HBCDC-HB-05/2020|EPI ISL 412981|B.4|China|2020-01-18	Asia|hCoV-19/South Korea/KCDC2722/2020|EPI ISL 522501|A|South Korea|2020-07-12	0.0004706092	Asia
Asia|hCoV-19/Guangdong/20SF043/2020|EPI ISL 428440|B|China|2020-01-18	Asia|hCoV-19/South Korea/KCDC2722/2020|EPI ISL 522501|A|South Korea|2020-07-12	0.0003863495	Asia
Asia|hCoV-19/Shandong/IVDC-SD-001/2020|EPI ISL 408482|B|China|2020-01-19	Asia|hCoV-19/South Korea/KCDC2722/2020|EPI ISL 522501|A|South Korea|2020-07-12	0.0005378393	Asia
Asia|hCoV-19/Hangzhou/HZCDC0001/2020|EPI ISL 407313|B|China|2020-01-19	Asia|hCoV-19/South Korea/KCDC2722/2020|EPI ISL 522501|A|South Korea|2020-07-12	0.0003360640	Asia
Asia|hCoV-19/Jiangsu/IVDC-JS-001/2020|EPI ISL 408488|B|China|2020-01-19	Asia|hCoV-19/South Korea/KCDC2722/2020|EPI ISL 522501|A|South Korea|2020-07-12	0.0003696951	Asia
Asia|hCoV-19/Hangzhou/HZ-1/2020|EPI ISL 406970|B|China|2020-01-20	Asia|hCoV-19/South Korea/KCDC2722/2020|EPI ISL 522501|A|South Korea|2020-07-12	0.0003360640	Asia
Asia|hCoV-19/Hangzhou/HZCDC0013/2020|EPI ISL 421235|B|China|2020-01-20	Asia|hCoV-19/South Korea/KCDC2722/2020|EPI ISL 522501|A|South Korea|2020-07-12	0.0004033239	Asia
Asia|hCoV-19/Guangdong/20SF123/2020|EPI ISL 428449|A|China|2020-01-20	Asia|hCoV-19/South Korea/KCDC2722/2020|EPI ISL 522501|A|South Korea|2020-07-12	0.0003033691	Asia
Asia|hCoV-19/Hong Kong/VB20017970-2/2020|EPI ISL 417064|B|Hong Kong|2020-01-21	Asia|hCoV-19/South Korea/KCDC2722/2020|EPI ISL 522501|A|South Korea|2020-07-12	0.0003696779	Asia
Asia|hCoV-19/Chongqing/YC01/2020|EPI ISL 408478|A|China|2020-01-21	Asia|hCoV-19/South Korea/KCDC2722/2020|EPI ISL 522501|A|South Korea|2020-07-12	0.0003696780	Asia
Asia|hCoV-19/Fujian/8/2020|EPI ISL 411060|A|China|2020-01-21	Asia|hCoV-19/South Korea/KCDC2722/2020|EPI ISL 522501|A|South Korea|2020-07-12	0.0003024515	Asia
Asia|hCoV-19/Hangzhou/HZCDC0091L/2020|EPI ISL 421227|B|China|2020-01-21	Asia|hCoV-19/South Korea/KCDC2722/2020|EPI ISL 522501|A|South Korea|2020-07-12	0.0003360640	Asia
Asia|hCoV-19/Nanchang/JX14/2020|EPI ISL 421243|B|China|2020-01-21	Asia|hCoV-19/South Korea/KCDC2722/2020|EPI ISL 522501|A|South Korea|2020-07-12	0.0003360895	Asia
Asia|hCoV-19/Hangzhou/HZ48/2020|EPI ISL 418441|B|China|2020-01-21	Asia|hCoV-19/South Korea/KCDC2722/2020|EPI ISL 522501|A|South Korea|2020-07-12	0.0003360640	Asia
Asia|hCoV-19/Shanghai/SH0093/2020|EPI ISL 416389|B|China|2020-01-21	Asia|hCoV-19/South Korea/KCDC2722/2020|EPI ISL 522501|A|South Korea|2020-07-12	0.0004033442	Asia
Asia|hCoV-19/Wuhan/WHUH003/2020|EPI ISL 449478|B|China|2020-01-22	Asia|hCoV-19/South Korea/KCDC2722/2020|EPI ISL 522501|A|South Korea|2020-07-12	0.0003696780	Asia
Asia|hCoV-19/Wuhan/WHUH004/2020|EPI ISL 449479|B|China|2020-01-22	Asia|hCoV-19/South Korea/KCDC2722/2020|EPI ISL 522501|A|South Korea|2020-07-12	0.0003360640	Asia
Asia|hCoV-19/Hong Kong/XM-PII-S4/2020|EPI ISL 417443|A|Hong Kong|2020-01-22	Asia|hCoV-19/South Korea/KCDC2722/2020|EPI ISL 522501|A|South Korea|2020-07-12	0.0005047033	Asia
Asia|hCoV-19/Hangzhou/ZJU-05/2020|EPI ISL 415711|B|China|2020-01-22	Asia|hCoV-19/South Korea/KCDC2722/2020|EPI ISL 522501|A|South Korea|2020-07-12	0.0003360641	Asia
Asia|hCoV-19/Wuhan/WHUH005/2020|EPI ISL 449480|B|China|2020-01-22	Asia|hCoV-19/South Korea/KCDC2722/2020|EPI ISL 522501|A|South Korea|2020-07-12	0.0003024515	Asia
Asia|hCoV-19/Foshan/20SF207/2020|EPI ISL 406534|B|China|2020-01-22	Asia|hCoV-19/South Korea/KCDC2722/2020|EPI ISL 522501|A|South Korea|2020-07-12	0.0004032933	Asia
Asia|hCoV-19/Zhejiang/CN5/2020|EPI ISL 455685|A|China|2020-01-22	Asia|hCoV-19/South Korea/KCDC2722/2020|EPI ISL 522501|A|South Korea|2020-07-12	0.0003360796	Asia
Asia|hCoV-19/Hong Kong/HKU-902a/2020|EPI ISL 434563|B|Hong Kong|2020-01-23	Asia|hCoV-19/South Korea/KCDC2722/2020|EPI ISL 522501|A|South Korea|2020-07-12	0.0003696779	Asia
Asia|hCoV-19/Japan/OS-20-07-1/2020|EPI ISL 410532|B|Japan|2020-01-23	Asia|hCoV-19/South Korea/KCDC2722/2020|EPI ISL 522501|A|South Korea|2020-07-12	0.0003360640	Asia
Asia|hCoV-19/Sichuan/SC-WCH4-288/2020|EPI ISL 451390|B|China|2020-01-23	Asia|hCoV-19/South Korea/KCDC2722/2020|EPI ISL 522501|A|South Korea|2020-07-12	0.0003696889	Asia
Asia|hCoV-19/Guangdong/20SF201/2020|EPI ISL 406538|B|China|2020-01-23	Asia|hCoV-19/South Korea/KCDC2722/2020|EPI ISL 522501|A|South Korea|2020-07-12	0.0003360640	Asia
Asia|hCoV-19/Thailand/SI200383-NT/2020|EPI ISL 437622|B|Thailand|2020-01-23	Asia|hCoV-19/South Korea/KCDC2722/2020|EPI ISL 522501|A|South Korea|2020-07-12	0.0004033119	Asia
Asia|hCoV-19/Shanghai/CH-03/2020|EPI ISL 468726|A|China|2020-01-23	Asia|hCoV-19/South Korea/KCDC2722/2020|EPI ISL 522501|A|South Korea|2020-07-12	0.0003696780	Asia
Asia|hCoV-19/Jiangsu/JS01/2020|EPI ISL 411950|B|China|2020-01-23	Asia|hCoV-19/South Korea/KCDC2722/2020|EPI ISL 522501|A|South Korea|2020-07-12	0.0004369100	Asia
Asia|hCoV-19/Lishui/LS003/2020|EPI ISL 495459|B|China|2020-01-24	Asia|hCoV-19/South Korea/KCDC2722/2020|EPI ISL 522501|A|South Korea|2020-07-12	0.0004705716	Asia
Asia|hCoV-19/Sichuan/SC-PHCC2-040/2020|EPI ISL 451360|A|China|2020-01-24	Asia|hCoV-19/South Korea/KCDC2722/2020|EPI ISL 522501|A|South Korea|2020-07-12	0.0003360640	Asia
Asia|hCoV-19/Guangdong/20SF616/2020|EPI ISL 428465|B|China|2020-01-24	Asia|hCoV-19/South Korea/KCDC2722/2020|EPI ISL 522501|A|South Korea|2020-07-12	0.0004033306	Asia
Asia|hCoV-19/Sichuan/SC-PHCC1-022/2020|EPI ISL 451345|B.1|China|2020-01-24	Asia|hCoV-19/South Korea/KCDC2722/2020|EPI ISL 522501|A|South Korea|2020-07-12	0.0004369229	Asia
Asia|hCoV-19/Malaysia/MKAK-CL-2020-5045/2020|EPI ISL 416829|B|Malaysia|2020-01-24	Asia|hCoV-19/South Korea/KCDC2722/2020|EPI ISL 522501|A|South Korea|2020-07-12	0.0004369302	Asia
Asia|hCoV-19/Hong Kong/HKU-902b/2020|EPI ISL 434564|B|Hong Kong|2020-01-24	Asia|hCoV-19/South Korea/KCDC2722/2020|EPI ISL 522501|A|South Korea|2020-07-12	0.0003696779	Asia
Asia|hCoV-19/Shanghai/SH0002/2020|EPI ISL 416316|A|China|2020-01-25	Asia|hCoV-19/South Korea/KCDC2722/2020|EPI ISL 522501|A|South Korea|2020-07-12	0.0002016100	Asia
Asia|hCoV-19/Lishui/LS111/2020|EPI ISL 429852|B|China|2020-01-25	Asia|hCoV-19/South Korea/KCDC2722/2020|EPI ISL 522501|A|South Korea|2020-07-12	0.0004705716	Asia
Asia|hCoV-19/Hangzhou/ZJU-01/2020|EPI ISL 415709|B|China|2020-01-25	Asia|hCoV-19/South Korea/KCDC2722/2020|EPI ISL 522501|A|South Korea|2020-07-12	0.0004369634	Asia
Asia|hCoV-19/Japan/NA-20-05-1/2020|EPI ISL 410531|B|Japan|2020-01-25	Asia|hCoV-19/South Korea/KCDC2722/2020|EPI ISL 522501|A|South Korea|2020-07-12	0.0003360640	Asia
Asia|hCoV-19/Wuhan/0125-A168/2020|EPI ISL 493159|B|China|2020-01-25	Asia|hCoV-19/South Korea/KCDC2722/2020|EPI ISL 522501|A|South Korea|2020-07-12	0.0004369431	Asia
Asia|hCoV-19/Wuhan/YB012506/2020|EPI ISL 450504|B|China|2020-01-25	Asia|hCoV-19/South Korea/KCDC2722/2020|EPI ISL 522501|A|South Korea|2020-07-12	0.0003696780	Asia
Asia|hCoV-19/Wuhan/0125-A164/2020|EPI ISL 493157|B|China|2020-01-25	Asia|hCoV-19/South Korea/KCDC2722/2020|EPI ISL 522501|A|South Korea|2020-07-12	0.0003360640	Asia
Asia|hCoV-19/Guangdong/20SF629/2020|EPI ISL 428466|B|China|2020-01-26	Asia|hCoV-19/South Korea/KCDC2722/2020|EPI ISL 522501|A|South Korea|2020-07-12	0.0004369432	Asia
Asia|hCoV-19/Wuhan/0126-C10/2020|EPI ISL 493169|A|China|2020-01-26	Asia|hCoV-19/South Korea/KCDC2722/2020|EPI ISL 522501|A|South Korea|2020-07-12	0.0003696951	Asia
Asia|hCoV-19/Hangzhou/ZJU-02/2020|EPI ISL 416042|A|China|2020-01-26	Asia|hCoV-19/South Korea/KCDC2722/2020|EPI ISL 522501|A|South Korea|2020-07-12	0.0002688402	Asia
Asia|hCoV-19/Wuhan/0126-C98/2020|EPI ISL 493181|A|China|2020-01-26	Asia|hCoV-19/South Korea/KCDC2722/2020|EPI ISL 522501|A|South Korea|2020-07-12	0.0003024515	Asia
Asia|hCoV-19/Beijing/105/2020|EPI ISL 413518|A|China|2020-01-26	Asia|hCoV-19/South Korea/KCDC2722/2020|EPI ISL 522501|A|South Korea|2020-07-12	0.0003360796	Asia
Asia|hCoV-19/Wuhan/YB012611/2020|EPI ISL 450501|B|China|2020-01-26	Asia|hCoV-19/South Korea/KCDC2722/2020|EPI ISL 522501|A|South Korea|2020-07-12	0.0004705280	Asia
Asia|hCoV-19/Thailand/SI200478-NST/2020|EPI ISL 437619|B|Thailand|2020-01-26	Asia|hCoV-19/South Korea/KCDC2722/2020|EPI ISL 522501|A|South Korea|2020-07-12	0.0004033120	Asia
Asia|hCoV-19/Sichuan/SC-NJ-090/2020|EPI ISL 451339|B|China|2020-01-27	Asia|hCoV-19/South Korea/KCDC2722/2020|EPI ISL 522501|A|South Korea|2020-07-12	0.0003364372	Asia
Asia|hCoV-19/Sichuan/SC-MY-053/2020|EPI ISL 451319|B|China|2020-01-27	Asia|hCoV-19/South Korea/KCDC2722/2020|EPI ISL 522501|A|South Korea|2020-07-12	0.0003696780	Asia
Asia|hCoV-19/Hong Kong/HKU-903b/2020|EPI ISL 434566|B.4|Hong Kong|2020-01-27	Asia|hCoV-19/South Korea/KCDC2722/2020|EPI ISL 522501|A|South Korea|2020-07-12	0.0004369504	Asia
Asia|hCoV-19/Singapore/7/2020|EPI ISL 410713|B|Singapore|2020-01-27	Asia|hCoV-19/South Korea/KCDC2722/2020|EPI ISL 522501|A|South Korea|2020-07-12	0.0004033120	Asia
Asia|hCoV-19/Hong Kong/HKU-908a/2020|EPI ISL 434569|B|Hong Kong|2020-01-27	Asia|hCoV-19/South Korea/KCDC2722/2020|EPI ISL 522501|A|South Korea|2020-07-12	0.0004033120	Asia
Asia|hCoV-19/Sichuan/SC-PHCC2-039/2020|EPI ISL 451359|B|China|2020-01-27	Asia|hCoV-19/South Korea/KCDC2722/2020|EPI ISL 522501|A|South Korea|2020-07-12	0.0003696889	Asia
Asia|hCoV-19/Nanchang/JX149/2020|EPI ISL 421247|A|China|2020-01-27	Asia|hCoV-19/South Korea/KCDC2722/2020|EPI ISL 522501|A|South Korea|2020-07-12	0.0002688402	Asia
Asia|hCoV-19/Guangdong/20SF812/2020|EPI ISL 428475|B|China|2020-01-28	Asia|hCoV-19/South Korea/KCDC2722/2020|EPI ISL 522501|A|South Korea|2020-07-12	0.0005378092	Asia
Asia|hCoV-19/Beijing/Wuhan IME-BJ04/2020|EPI ISL 424358|A|China|2020-01-28	Asia|hCoV-19/South Korea/KCDC2722/2020|EPI ISL 522501|A|South Korea|2020-07-12	0.0003697060	Asia
Asia|hCoV-19/Shanghai/SH0007/2020|EPI ISL 416320|B|China|2020-01-28	Asia|hCoV-19/South Korea/KCDC2722/2020|EPI ISL 522501|A|South Korea|2020-07-12	0.0004369229	Asia
Asia|hCoV-19/Guangdong/20SF813/2020|EPI ISL 428476|A|China|2020-01-28	Asia|hCoV-19/South Korea/KCDC2722/2020|EPI ISL 522501|A|South Korea|2020-07-12	0.0002688402	Asia
Asia|hCoV-19/Shanghai/SH0008/2020|EPI ISL 416321|B|China|2020-01-28	Asia|hCoV-19/South Korea/KCDC2722/2020|EPI ISL 522501|A|South Korea|2020-07-12	0.0004705281	Asia
Asia|hCoV-19/Beijing/233/2020|EPI ISL 413520|A|China|2020-01-28	Asia|hCoV-19/South Korea/KCDC2722/2020|EPI ISL 522501|A|South Korea|2020-07-12	0.0003697122	Asia
Asia|hCoV-19/Beijing/231/2020|EPI ISL 413519|A|China|2020-01-28	Asia|hCoV-19/South Korea/KCDC2722/2020|EPI ISL 522501|A|South Korea|2020-07-12	0.0003360796	Asia
Asia|hCoV-19/Shanghai/SH0009/2020|EPI ISL 416322|B|China|2020-01-29	Asia|hCoV-19/South Korea/KCDC2722/2020|EPI ISL 522501|A|South Korea|2020-07-12	0.0003024515	Asia
Asia|hCoV-19/Shanghai/SH0010/2020|EPI ISL 416323|A|China|2020-01-29	Asia|hCoV-19/South Korea/KCDC2722/2020|EPI ISL 522501|A|South Korea|2020-07-12	0.0003360640	Asia
Asia|hCoV-19/Sichuan/SC-NC-077/2020|EPI ISL 451336|B|China|2020-01-29	Asia|hCoV-19/South Korea/KCDC2722/2020|EPI ISL 522501|A|South Korea|2020-07-12	0.0003700994	Asia
Asia|hCoV-19/Nanchang/JX174/2020|EPI ISL 421238|A|China|2020-01-29	Asia|hCoV-19/South Korea/KCDC2722/2020|EPI ISL 522501|A|South Korea|2020-07-12	0.0003360740	Asia
Asia|hCoV-19/Hong Kong/HKU-200723-030/2020|EPI ISL 497797|B|Hong Kong|2020-01-29	Asia|hCoV-19/South Korea/KCDC2722/2020|EPI ISL 522501|A|South Korea|2020-07-12	0.0003696780	Asia
Asia|hCoV-19/Hunan/HN-CIDC-P10/2020|EPI ISL 539338|B|China|2020-01-29	Asia|hCoV-19/South Korea/KCDC2722/2020|EPI ISL 522501|A|South Korea|2020-07-12	0.0003696951	Asia
Asia|hCoV-19/Japan/TY-WK-012/2020|EPI ISL 408665|A|Japan|2020-01-29	Asia|hCoV-19/South Korea/KCDC2722/2020|EPI ISL 522501|A|South Korea|2020-07-12	0.0003696780	Asia
Asia|hCoV-19/Shandong/LY008-2/2020|EPI ISL 414941|B|China|2020-01-30	Asia|hCoV-19/South Korea/KCDC2722/2020|EPI ISL 522501|A|South Korea|2020-07-12	0.0003024514	Asia
Asia|hCoV-19/Sichuan/SC-NC-078/2020|EPI ISL 451337|B|China|2020-01-30	Asia|hCoV-19/South Korea/KCDC2722/2020|EPI ISL 522501|A|South Korea|2020-07-12	0.0004033306	Asia
Asia|hCoV-19/Nanchang/JX177/2020|EPI ISL 421241|A|China|2020-01-30	Asia|hCoV-19/South Korea/KCDC2722/2020|EPI ISL 522501|A|South Korea|2020-07-12	0.0003696780	Asia
Asia|hCoV-19/South Korea/KCDC2002/2020|EPI ISL 425118|A|South Korea|2020-01-30	Asia|hCoV-19/South Korea/KCDC2722/2020|EPI ISL 522501|A|South Korea|2020-07-12	0.0004033239	Asia
Asia|hCoV-19/Shanghai/SH0022/2020|EPI ISL 416331|B.4|China|2020-01-30	Asia|hCoV-19/South Korea/KCDC2722/2020|EPI ISL 522501|A|South Korea|2020-07-12	0.0005042091	Asia
Asia|hCoV-19/Hong Kong/HKU-911a/2020|EPI ISL 450409|B|Hong Kong|2020-01-30	Asia|hCoV-19/South Korea/KCDC2722/2020|EPI ISL 522501|A|South Korea|2020-07-12	0.0003696780	Asia
Asia|hCoV-19/Hong Kong/HKU-904a/2020|EPI ISL 450412|B|Hong Kong|2020-01-30	Asia|hCoV-19/South Korea/KCDC2722/2020|EPI ISL 522501|A|South Korea|2020-07-12	0.0003360640	Asia
Asia|hCoV-19/Taiwan/8/2020|EPI ISL 428488|B|Taiwan|2020-01-31	Asia|hCoV-19/South Korea/KCDC2722/2020|EPI ISL 522501|A|South Korea|2020-07-12	0.0004033120	Asia
Asia|hCoV-19/South Korea/KCDC2062/2020|EPI ISL 497963|A|South Korea|2020-01-31	Asia|hCoV-19/South Korea/KCDC2722/2020|EPI ISL 522501|A|South Korea|2020-07-12	0.0003696951	Asia
Asia|hCoV-19/Shanghai/SH0094/2020|EPI ISL 416390|B|China|2020-01-31	Asia|hCoV-19/South Korea/KCDC2722/2020|EPI ISL 522501|A|South Korea|2020-07-12	0.0004706073	Asia
Asia|hCoV-19/Guangdong/2020XN4448-P0002/2020|EPI ISL 413857|B|China|2020-01-31	Asia|hCoV-19/South Korea/KCDC2722/2020|EPI ISL 522501|A|South Korea|2020-07-12	0.0005042156	Asia
Asia|hCoV-19/Sichuan/SC-WCH-082/2020|EPI ISL 451374|B|China|2020-01-31	Asia|hCoV-19/South Korea/KCDC2722/2020|EPI ISL 522501|A|South Korea|2020-07-12	0.0003696889	Asia
Asia|hCoV-19/Hong Kong/HKU-913a/2020|EPI ISL 450410|B|Hong Kong|2020-01-31	Asia|hCoV-19/South Korea/KCDC2722/2020|EPI ISL 522501|A|South Korea|2020-07-12	0.0004369358	Asia
Asia|hCoV-19/Sichuan/SC-MY-059/2020|EPI ISL 451325|B|China|2020-01-31	Asia|hCoV-19/South Korea/KCDC2722/2020|EPI ISL 522501|A|South Korea|2020-07-12	0.0004032933	Asia
Asia|hCoV-19/Thailand/SI200893-NT/2020|EPI ISL 437624|B|Thailand|2020-02-01	Asia|hCoV-19/South Korea/KCDC2722/2020|EPI ISL 522501|A|South Korea|2020-07-12	0.0004033120	Asia
Asia|hCoV-19/Guangdong/GD2020080-P0010/2020|EPI ISL 413861|B|China|2020-02-01	Asia|hCoV-19/South Korea/KCDC2722/2020|EPI ISL 522501|A|South Korea|2020-07-12	0.0004033052	Asia
Asia|hCoV-19/Beijing/DT-WH01/2020|EPI ISL 452360|B|China|2020-02-01	Asia|hCoV-19/South Korea/KCDC2722/2020|EPI ISL 522501|A|South Korea|2020-07-12	0.0003360640	Asia
Asia|hCoV-19/Guangdong/GD2020087-P0008/2020|EPI ISL 413863|B|China|2020-02-01	Asia|hCoV-19/South Korea/KCDC2722/2020|EPI ISL 522501|A|South Korea|2020-07-12	0.0004033306	Asia
Asia|hCoV-19/Yingtan/JX2480/2020|EPI ISL 455466|B|China|2020-02-01	Asia|hCoV-19/South Korea/KCDC2722/2020|EPI ISL 522501|A|South Korea|2020-07-12	0.0004032933	Asia
Asia|hCoV-19/Shangrao/JX1215/2020|EPI ISL 421257|B|China|2020-02-02	Asia|hCoV-19/South Korea/KCDC2722/2020|EPI ISL 522501|A|South Korea|2020-07-12	0.0003696780	Asia
Asia|hCoV-19/Shanghai/SH0012/2020|EPI ISL 416325|B|China|2020-02-02	Asia|hCoV-19/South Korea/KCDC2722/2020|EPI ISL 522501|A|South Korea|2020-07-12	0.0004033239	Asia
Asia|hCoV-19/Shanghai/SH0021/2020|EPI ISL 416330|A|China|2020-02-02	Asia|hCoV-19/South Korea/KCDC2722/2020|EPI ISL 522501|A|South Korea|2020-07-12	0.0003360796	Asia
Asia|hCoV-19/Shanghai/SH0114/2020|EPI ISL 416401|B|China|2020-02-02	Asia|hCoV-19/South Korea/KCDC2722/2020|EPI ISL 522501|A|South Korea|2020-07-12	0.0004369229	Asia
Asia|hCoV-19/Sichuan/SC-NC-068/2020|EPI ISL 451328|B|China|2020-02-02	Asia|hCoV-19/South Korea/KCDC2722/2020|EPI ISL 522501|A|South Korea|2020-07-12	0.0004369229	Asia
Asia|hCoV-19/Shangrao/JX1176/2020|EPI ISL 421251|B|China|2020-02-03	Asia|hCoV-19/South Korea/KCDC2722/2020|EPI ISL 522501|A|South Korea|2020-07-12	0.0005378181	Asia
Asia|hCoV-19/Jiujiang/JX490/2020|EPI ISL 455463|B|China|2020-02-03	Asia|hCoV-19/South Korea/KCDC2722/2020|EPI ISL 522501|A|South Korea|2020-07-12	0.0003696780	Asia
Asia|hCoV-19/Shangrao/JX1177/2020|EPI ISL 421250|B|China|2020-02-03	Asia|hCoV-19/South Korea/KCDC2722/2020|EPI ISL 522501|A|South Korea|2020-07-12	0.0005041624	Asia
Asia|hCoV-19/Shanghai/SH0030/2020|EPI ISL 416339|B|China|2020-02-03	Asia|hCoV-19/South Korea/KCDC2722/2020|EPI ISL 522501|A|South Korea|2020-07-12	0.0003697122	Asia
Asia|hCoV-19/Sichuan/SC-WCH3-259/2020|EPI ISL 451385|B|China|2020-02-03	Asia|hCoV-19/South Korea/KCDC2722/2020|EPI ISL 522501|A|South Korea|2020-07-12	0.0003360640	Asia
Asia|hCoV-19/Malaysia/MKAK-CL-2020-6430/2020|EPI ISL 416886|A|Malaysia|2020-02-04	Asia|hCoV-19/South Korea/KCDC2722/2020|EPI ISL 522501|A|South Korea|2020-07-12	0.0003360640	Asia
Asia|hCoV-19/Taiwan/CGMH-CGU-02/2020|EPI ISL 417518|A|Taiwan|2020-02-04	Asia|hCoV-19/South Korea/KCDC2722/2020|EPI ISL 522501|A|South Korea|2020-07-12	0.0003063709	Asia
Asia|hCoV-19/Sichuan/SC-YB-086/2020|EPI ISL 451399|B|China|2020-02-04	Asia|hCoV-19/South Korea/KCDC2722/2020|EPI ISL 522501|A|South Korea|2020-07-12	0.0004033609	Asia
Asia|hCoV-19/Singapore/9/2020|EPI ISL 410715|B|Singapore|2020-02-04	Asia|hCoV-19/South Korea/KCDC2722/2020|EPI ISL 522501|A|South Korea|2020-07-12	0.0004033120	Asia
Asia|hCoV-19/Thailand/Samut prakarn 840/2020|EPI ISL 447919|B|Thailand|2020-02-04	Asia|hCoV-19/South Korea/KCDC2722/2020|EPI ISL 522501|A|South Korea|2020-07-12	0.0005041858	Asia
Asia|hCoV-19/Guangzhou/GZMU0019/2020|EPI ISL 429080|B.1|China|2020-02-05	Asia|hCoV-19/South Korea/KCDC2722/2020|EPI ISL 522501|A|South Korea|2020-07-12	0.0004369229	Asia
Asia|hCoV-19/Shangrao/JX1948/2020|EPI ISL 421240|A|China|2020-02-05	Asia|hCoV-19/South Korea/KCDC2722/2020|EPI ISL 522501|A|South Korea|2020-07-12	0.0002688402	Asia
Asia|hCoV-19/Shanghai/SH0073/2020|EPI ISL 416376|B|China|2020-02-05	Asia|hCoV-19/South Korea/KCDC2722/2020|EPI ISL 522501|A|South Korea|2020-07-12	0.0003360640	Asia
Asia|hCoV-19/Fuzhou/JX2012/2020|EPI ISL 455462|A|China|2020-02-05	Asia|hCoV-19/South Korea/KCDC2722/2020|EPI ISL 522501|A|South Korea|2020-07-12	0.0003696780	Asia
Asia|hCoV-19/Sichuan/SC-NJ-091/2020|EPI ISL 451340|B|China|2020-02-06	Asia|hCoV-19/South Korea/KCDC2722/2020|EPI ISL 522501|A|South Korea|2020-07-12	0.0006058723	Asia
Asia|hCoV-19/Yichun/JX2391/2020|EPI ISL 455461|B|China|2020-02-06	Asia|hCoV-19/South Korea/KCDC2722/2020|EPI ISL 522501|A|South Korea|2020-07-12	0.0005042642	Asia
Asia|hCoV-19/South Korea/KUMC01/2020|EPI ISL 413017|B|South Korea|2020-02-06	Asia|hCoV-19/South Korea/KCDC2722/2020|EPI ISL 522501|A|South Korea|2020-07-12	0.0004705933	Asia
Asia|hCoV-19/Taiwan/TSGH-36/2020|EPI ISL 457730|B|Taiwan|2020-02-06	Asia|hCoV-19/South Korea/KCDC2722/2020|EPI ISL 522501|A|South Korea|2020-07-12	0.0004033306	Asia
Asia|hCoV-19/Guangzhou/GZMU0003/2020|EPI ISL 429074|B|China|2020-02-07	Asia|hCoV-19/South Korea/KCDC2722/2020|EPI ISL 522501|A|South Korea|2020-07-12	0.0003696780	Asia
Asia|hCoV-19/Thailand/SI202205-NT/2020|EPI ISL 437616|A|Thailand|2020-02-07	Asia|hCoV-19/South Korea/KCDC2722/2020|EPI ISL 522501|A|South Korea|2020-07-12	0.0003360796	Asia
Asia|hCoV-19/Shanghai/SH0074/2020|EPI ISL 416377|A|China|2020-02-07	Asia|hCoV-19/South Korea/KCDC2722/2020|EPI ISL 522501|A|South Korea|2020-07-12	0.0003024515	Asia
Asia|hCoV-19/Taiwan/TSGH-01/2020|EPI ISL 426629|B|Taiwan|2020-02-07	Asia|hCoV-19/South Korea/KCDC2722/2020|EPI ISL 522501|A|South Korea|2020-07-12	0.0005715492	Asia
Asia|hCoV-19/Taiwan/TSGH-37/2020|EPI ISL 457733|B|Taiwan|2020-02-08	Asia|hCoV-19/South Korea/KCDC2722/2020|EPI ISL 522501|A|South Korea|2020-07-12	0.0005042175	Asia
Asia|hCoV-19/Beijing/DT-BJ02/2020|EPI ISL 452359|B|China|2020-02-08	Asia|hCoV-19/South Korea/KCDC2722/2020|EPI ISL 522501|A|South Korea|2020-07-12	0.0004369504	Asia
Asia|hCoV-19/Malaysia/IMR WC413/2020|EPI ISL 455791|B|Malaysia|2020-02-08	Asia|hCoV-19/South Korea/KCDC2722/2020|EPI ISL 522501|A|South Korea|2020-07-12	0.0004032933	Asia
Asia|hCoV-19/Guangzhou/GZMU0039/2020|EPI ISL 429090|A|China|2020-02-08	Asia|hCoV-19/South Korea/KCDC2722/2020|EPI ISL 522501|A|South Korea|2020-07-12	0.0002688402	Asia
Asia|hCoV-19/Shanghai/SH0119/2020|EPI ISL 416404|B|China|2020-02-09	Asia|hCoV-19/South Korea/KCDC2722/2020|EPI ISL 522501|A|South Korea|2020-07-12	0.0003360640	Asia
Asia|hCoV-19/Sichuan/SC-PHCC2-051/2020|EPI ISL 451371|B|China|2020-02-09	Asia|hCoV-19/South Korea/KCDC2722/2020|EPI ISL 522501|A|South Korea|2020-07-12	0.0003024515	Asia
Asia|hCoV-19/Sichuan/SC-PHCC1-033/2020|EPI ISL 451354|A|China|2020-02-09	Asia|hCoV-19/South Korea/KCDC2722/2020|EPI ISL 522501|A|South Korea|2020-07-12	0.0004706212	Asia
Asia|hCoV-19/Malaysia/IMR WC458/2020|EPI ISL 455792|B|Malaysia|2020-02-09	Asia|hCoV-19/South Korea/KCDC2722/2020|EPI ISL 522501|A|South Korea|2020-07-12	0.0004032933	Asia
Asia|hCoV-19/Fuzhou/JX2019/2020|EPI ISL 455465|B|China|2020-02-10	Asia|hCoV-19/South Korea/KCDC2722/2020|EPI ISL 522501|A|South Korea|2020-07-12	0.0004369431	Asia
Asia|hCoV-19/Wuhan/HB-WH2-163/2020|EPI ISL 454930|B|China|2020-02-10	Asia|hCoV-19/South Korea/KCDC2722/2020|EPI ISL 522501|A|South Korea|2020-07-12	0.0004032932	Asia
Asia|hCoV-19/Beijing/BJ782/2020|EPI ISL 430741|A|China|2020-02-10	Asia|hCoV-19/South Korea/KCDC2722/2020|EPI ISL 522501|A|South Korea|2020-07-12	0.0003696780	Asia
Asia|hCoV-19/Japan/Hu DP Kng 19-027/2020|EPI ISL 412969|B|Japan|2020-02-10	Asia|hCoV-19/South Korea/KCDC2722/2020|EPI ISL 522501|A|South Korea|2020-07-12	0.0004033120	Asia
Asia|hCoV-19/Vietnam/CM99/2020|EPI ISL 416429|A|Vietnam|2020-02-11	Asia|hCoV-19/South Korea/KCDC2722/2020|EPI ISL 522501|A|South Korea|2020-07-12	0.0004369633	Asia
Asia|hCoV-19/Wuhan/HB-WH3-171/2020|EPI ISL 454937|B|China|2020-02-11	Asia|hCoV-19/South Korea/KCDC2722/2020|EPI ISL 522501|A|South Korea|2020-07-12	0.0003696780	Asia
Asia|hCoV-19/Hong Kong/HKPU48-0202/2020|EPI ISL 419222|B|Hong Kong|2020-02-11	Asia|hCoV-19/South Korea/KCDC2722/2020|EPI ISL 522501|A|South Korea|2020-07-12	0.0004705995	Asia
Asia|hCoV-19/Beijing/DT-BJ01/2020|EPI ISL 452358|B|China|2020-02-11	Asia|hCoV-19/South Korea/KCDC2722/2020|EPI ISL 522501|A|South Korea|2020-07-12	0.0003360640	Asia
Asia|hCoV-19/Yichun/JX2424/2020|EPI ISL 455467|B|China|2020-02-12	Asia|hCoV-19/South Korea/KCDC2722/2020|EPI ISL 522501|A|South Korea|2020-07-12	0.0003024515	Asia
Asia|hCoV-19/Malaysia/IMR WC627/2020|EPI ISL 430444|B|Malaysia|2020-02-12	Asia|hCoV-19/South Korea/KCDC2722/2020|EPI ISL 522501|A|South Korea|2020-07-12	0.0004032933	Asia
Asia|hCoV-19/Sichuan/SC-PHCC2-044/2020|EPI ISL 451364|B|China|2020-02-12	Asia|hCoV-19/South Korea/KCDC2722/2020|EPI ISL 522501|A|South Korea|2020-07-12	0.0004711616	Asia
Asia|hCoV-19/Sichuan/SC-PHCC1-034/2020|EPI ISL 451355|B|China|2020-02-12	Asia|hCoV-19/South Korea/KCDC2722/2020|EPI ISL 522501|A|South Korea|2020-07-12	0.0003027872	Asia
Asia|hCoV-19/Shanghai/SH0110/2020|EPI ISL 416399|B|China|2020-02-13	Asia|hCoV-19/South Korea/KCDC2722/2020|EPI ISL 522501|A|South Korea|2020-07-12	0.0004369302	Asia
Asia|hCoV-19/Saudi Arabia/553/2020|EPI ISL 490002|B.1.246|Saudi Arabia|2020-02-13	Asia|hCoV-19/South Korea/KCDC2722/2020|EPI ISL 522501|A|South Korea|2020-07-12	0.0007396343	Asia
Asia|hCoV-19/Singapore/14/2020|EPI ISL 414380|A|Singapore|2020-02-13	Asia|hCoV-19/South Korea/KCDC2722/2020|EPI ISL 522501|A|South Korea|2020-07-12	0.0002042284	Asia
Asia|hCoV-19/Japan/PG-0114/2020|EPI ISL 479850|B|Japan|2020-02-13	Asia|hCoV-19/South Korea/KCDC2722/2020|EPI ISL 522501|A|South Korea|2020-07-12	0.0004033118	Asia
Asia|hCoV-19/Shanghai/SH0102/2020|EPI ISL 416394|B|China|2020-02-14	Asia|hCoV-19/South Korea/KCDC2722/2020|EPI ISL 522501|A|South Korea|2020-07-12	0.0003696951	Asia
Asia|hCoV-19/Japan/Hu DP Kng 19-031/2020|EPI ISL 420889|B|Japan|2020-02-14	Asia|hCoV-19/South Korea/KCDC2722/2020|EPI ISL 522501|A|South Korea|2020-07-12	0.0004369504	Asia
Asia|hCoV-19/Singapore/14Clin/2020|EPI ISL 418998|A|Singapore|2020-02-14	Asia|hCoV-19/South Korea/KCDC2722/2020|EPI ISL 522501|A|South Korea|2020-07-12	0.0002042284	Asia
Asia|hCoV-19/Wuhan/HB-WHCM2-265/2020|EPI ISL 455000|B|China|2020-02-14	Asia|hCoV-19/South Korea/KCDC2722/2020|EPI ISL 522501|A|South Korea|2020-07-12	0.0004373950	Asia
Asia|hCoV-19/Japan/DP0190/2020|EPI ISL 416581|B|Japan|2020-02-15	Asia|hCoV-19/South Korea/KCDC2722/2020|EPI ISL 522501|A|South Korea|2020-07-12	0.0004369302	Asia
Asia|hCoV-19/Japan/DP0196/2020|EPI ISL 416583|B|Japan|2020-02-15	Asia|hCoV-19/South Korea/KCDC2722/2020|EPI ISL 522501|A|South Korea|2020-07-12	0.0004033120	Asia
Asia|hCoV-19/Japan/DP0027/2020|EPI ISL 416566|B|Japan|2020-02-15	Asia|hCoV-19/South Korea/KCDC2722/2020|EPI ISL 522501|A|South Korea|2020-07-12	0.0004369560	Asia
Asia|hCoV-19/Japan/DP0200/2020|EPI ISL 416584|B|Japan|2020-02-15	Asia|hCoV-19/South Korea/KCDC2722/2020|EPI ISL 522501|A|South Korea|2020-07-12	0.0004369561	Asia
Asia|hCoV-19/Japan/DP0287/2020|EPI ISL 416589|B|Japan|2020-02-16	Asia|hCoV-19/South Korea/KCDC2722/2020|EPI ISL 522501|A|South Korea|2020-07-12	0.0004706073	Asia
Asia|hCoV-19/Japan/DP0357/2020|EPI ISL 416598|B|Japan|2020-02-16	Asia|hCoV-19/South Korea/KCDC2722/2020|EPI ISL 522501|A|South Korea|2020-07-12	0.0004033120	Asia
Asia|hCoV-19/Singapore/36nan/2020|EPI ISL 538435|B|Singapore|2020-02-16	Asia|hCoV-19/South Korea/KCDC2722/2020|EPI ISL 522501|A|South Korea|2020-07-12	0.0003696951	Asia
Asia|hCoV-19/Japan/DP0290/2020|EPI ISL 416591|B|Japan|2020-02-16	Asia|hCoV-19/South Korea/KCDC2722/2020|EPI ISL 522501|A|South Korea|2020-07-12	0.0004033119	Asia
Asia|hCoV-19/Guangzhou/GZMU0092/2020|EPI ISL 457694|B|China|2020-02-17	Asia|hCoV-19/South Korea/KCDC2722/2020|EPI ISL 522501|A|South Korea|2020-07-12	0.0004705638	Asia
Asia|hCoV-19/Japan/DP0786/2020|EPI ISL 416628|B|Japan|2020-02-17	Asia|hCoV-19/South Korea/KCDC2722/2020|EPI ISL 522501|A|South Korea|2020-07-12	0.0003696951	Asia
Asia|hCoV-19/Wuhan/HB-WH5-231/2020|EPI ISL 454974|B|China|2020-02-17	Asia|hCoV-19/South Korea/KCDC2722/2020|EPI ISL 522501|A|South Korea|2020-07-12	0.0004033305	Asia
Asia|hCoV-19/Wuhan/HB-WHCM2-267/2020|EPI ISL 455002|B|China|2020-02-17	Asia|hCoV-19/South Korea/KCDC2722/2020|EPI ISL 522501|A|South Korea|2020-07-12	0.0004037411	Asia
Asia|hCoV-19/Saudi Arabia/596/2020|EPI ISL 490006|B.1.247|Saudi Arabia|2020-02-18	Asia|hCoV-19/South Korea/KCDC2722/2020|EPI ISL 522501|A|South Korea|2020-07-12	0.0006387064	Asia
Asia|hCoV-19/Singapore/13/2020|EPI ISL 414379|A|Singapore|2020-02-18	Asia|hCoV-19/South Korea/KCDC2722/2020|EPI ISL 522501|A|South Korea|2020-07-12	0.0002723158	Asia
Asia|hCoV-19/Saudi Arabia/583/2020|EPI ISL 490005|B.1.246|Saudi Arabia|2020-02-18	Asia|hCoV-19/South Korea/KCDC2722/2020|EPI ISL 522501|A|South Korea|2020-07-12	0.0006387062	Asia
Asia|hCoV-19/Singapore/654/2020|EPI ISL 493414|B|Singapore|2020-02-18	Asia|hCoV-19/South Korea/KCDC2722/2020|EPI ISL 522501|A|South Korea|2020-07-12	0.0004034526	Asia
Asia|hCoV-19/Singapore/469/2020|EPI ISL 476795|B|Singapore|2020-02-19	Asia|hCoV-19/South Korea/KCDC2722/2020|EPI ISL 522501|A|South Korea|2020-07-12	0.0003024514	Asia
Asia|hCoV-19/South Korea/KCDC2018/2020|EPI ISL 427812|A|South Korea|2020-02-19	Asia|hCoV-19/South Korea/KCDC2722/2020|EPI ISL 522501|A|South Korea|2020-07-12	0.0003360796	Asia
Asia|hCoV-19/Hong Kong/HKPU63-1402/2020|EPI ISL 419231|B|Hong Kong|2020-02-19	Asia|hCoV-19/South Korea/KCDC2722/2020|EPI ISL 522501|A|South Korea|2020-07-12	0.0004033306	Asia
Asia|hCoV-19/Sichuan/SC-LZ-079/2020|EPI ISL 451318|B|China|2020-02-19	Asia|hCoV-19/South Korea/KCDC2722/2020|EPI ISL 522501|A|South Korea|2020-07-12	0.0003360640	Asia
Asia|hCoV-19/South Korea/KCDC2035/2020|EPI ISL 497956|B|South Korea|2020-02-20	Asia|hCoV-19/South Korea/KCDC2722/2020|EPI ISL 522501|A|South Korea|2020-07-12	0.0005042175	Asia
Asia|hCoV-19/South Korea/KCDC2033/2020|EPI ISL 497954|B|South Korea|2020-02-20	Asia|hCoV-19/South Korea/KCDC2722/2020|EPI ISL 522501|A|South Korea|2020-07-12	0.0004705716	Asia
Asia|hCoV-19/Guangzhou/GZMU0099/2020|EPI ISL 457696|A|China|2020-02-20	Asia|hCoV-19/South Korea/KCDC2722/2020|EPI ISL 522501|A|South Korea|2020-07-12	0.0002688402	Asia
Asia|hCoV-19/Sichuan/SC-PHCC1-026/2020|EPI ISL 451347|B|China|2020-02-20	Asia|hCoV-19/South Korea/KCDC2722/2020|EPI ISL 522501|A|South Korea|2020-07-12	0.0003035891	Asia
Asia|hCoV-19/South Korea/KCDC2074/2020|EPI ISL 497975|B|South Korea|2020-02-21	Asia|hCoV-19/South Korea/KCDC2722/2020|EPI ISL 522501|A|South Korea|2020-07-12	0.0005041942	Asia
Asia|hCoV-19/South Korea/KCDC2046/2020|EPI ISL 471452|B|South Korea|2020-02-21	Asia|hCoV-19/South Korea/KCDC2722/2020|EPI ISL 522501|A|South Korea|2020-07-12	0.0005041942	Asia
Asia|hCoV-19/Wuhan/HB-WH2-149/2020|EPI ISL 454921|B|China|2020-02-21	Asia|hCoV-19/South Korea/KCDC2722/2020|EPI ISL 522501|A|South Korea|2020-07-12	0.0005378091	Asia
Asia|hCoV-19/South Korea/KCDC2051/2020|EPI ISL 481371|A|South Korea|2020-02-21	Asia|hCoV-19/South Korea/KCDC2722/2020|EPI ISL 522501|A|South Korea|2020-07-12	0.0004033306	Asia
Asia|hCoV-19/Wuhan/HB-WH5-229/2020|EPI ISL 454973|B|China|2020-02-22	Asia|hCoV-19/South Korea/KCDC2722/2020|EPI ISL 522501|A|South Korea|2020-07-12	0.0003024514	Asia
Asia|hCoV-19/Japan/PG-0363/2020|EPI ISL 480033|B|Japan|2020-02-22	Asia|hCoV-19/South Korea/KCDC2722/2020|EPI ISL 522501|A|South Korea|2020-07-12	0.0003696951	Asia
Asia|hCoV-19/Wuhan/HB-WH1-134/2020|EPI ISL 454911|B|China|2020-02-22	Asia|hCoV-19/South Korea/KCDC2722/2020|EPI ISL 522501|A|South Korea|2020-07-12	0.0004033306	Asia
Asia|hCoV-19/Wuhan/HB-WHCM2-278/2020|EPI ISL 455010|B|China|2020-02-22	Asia|hCoV-19/South Korea/KCDC2722/2020|EPI ISL 522501|A|South Korea|2020-07-12	0.0004710723	Asia
Asia|hCoV-19/Wuhan/HB-WHCM2-274/2020|EPI ISL 455008|B|China|2020-02-23	Asia|hCoV-19/South Korea/KCDC2722/2020|EPI ISL 522501|A|South Korea|2020-07-12	0.0004710942	Asia
Asia|hCoV-19/Hefei/2/2020|EPI ISL 412026|B|China|2020-02-23	Asia|hCoV-19/South Korea/KCDC2722/2020|EPI ISL 522501|A|South Korea|2020-07-12	0.0003360640	Asia
Asia|hCoV-19/South Korea/KCDC2013/2020|EPI ISL 426183|A|South Korea|2020-02-23	Asia|hCoV-19/South Korea/KCDC2722/2020|EPI ISL 522501|A|South Korea|2020-07-12	0.0004705855	Asia
Asia|hCoV-19/Oman/RESP-20-797/2020|EPI ISL 457701|B.4|Oman|2020-02-23	Asia|hCoV-19/South Korea/KCDC2722/2020|EPI ISL 522501|A|South Korea|2020-07-12	0.0005042175	Asia
Asia|hCoV-19/Wuhan/HB-WH1-138/2020|EPI ISL 454915|B|China|2020-02-24	Asia|hCoV-19/South Korea/KCDC2722/2020|EPI ISL 522501|A|South Korea|2020-07-12	0.0004369100	Asia
Asia|hCoV-19/Hong Kong/HKU-200723-017/2020|EPI ISL 497784|B|Hong Kong|2020-02-24	Asia|hCoV-19/South Korea/KCDC2722/2020|EPI ISL 522501|A|South Korea|2020-07-12	0.0004033120	Asia
Asia|hCoV-19/Wuhan/HB-WHCM2-276/2020|EPI ISL 455009|B|China|2020-02-24	Asia|hCoV-19/South Korea/KCDC2722/2020|EPI ISL 522501|A|South Korea|2020-07-12	0.0004710724	Asia
Asia|hCoV-19/Henan/HN03/2020|EPI ISL 450442|A|China|2020-02-24	Asia|hCoV-19/South Korea/KCDC2722/2020|EPI ISL 522501|A|South Korea|2020-07-12	0.0003697060	Asia
Asia|hCoV-19/Taiwan/TSGH-26/2020|EPI ISL 447252|B.4|Taiwan|2020-02-25	Asia|hCoV-19/South Korea/KCDC2722/2020|EPI ISL 522501|A|South Korea|2020-07-12	0.0007061425	Asia
Asia|hCoV-19/United Arab Emirates/L6599/2020|EPI ISL 435138|B|United Arab Emirates|2020-02-25	Asia|hCoV-19/South Korea/KCDC2722/2020|EPI ISL 522501|A|South Korea|2020-07-12	0.0005377683	Asia
Asia|hCoV-19/Guangzhou/GZMU0016/2020|EPI ISL 414663|A|China|2020-02-25	Asia|hCoV-19/South Korea/KCDC2722/2020|EPI ISL 522501|A|South Korea|2020-07-12	0.0002688402	Asia
Asia|hCoV-19/Guangzhou/GZMU0014/2020|EPI ISL 414692|B|China|2020-02-25	Asia|hCoV-19/South Korea/KCDC2722/2020|EPI ISL 522501|A|South Korea|2020-07-12	0.0004369431	Asia
Asia|hCoV-19/Wuhan/HB-WHCM2-272/2020|EPI ISL 455007|B|China|2020-02-26	Asia|hCoV-19/South Korea/KCDC2722/2020|EPI ISL 522501|A|South Korea|2020-07-12	0.0005047307	Asia
Asia|hCoV-19/Nanchang/JXN3T4/2020|EPI ISL 421246|A|China|2020-02-26	Asia|hCoV-19/South Korea/KCDC2722/2020|EPI ISL 522501|A|South Korea|2020-07-12	0.0002688403	Asia
Asia|hCoV-19/Taiwan/CGMH-CGU-03/2020|EPI ISL 415741|B.4|Taiwan|2020-02-26	Asia|hCoV-19/South Korea/KCDC2722/2020|EPI ISL 522501|A|South Korea|2020-07-12	0.0005378181	Asia
Asia|hCoV-19/Guangzhou/GZMU0117/2020|EPI ISL 457698|B|China|2020-02-26	Asia|hCoV-19/South Korea/KCDC2722/2020|EPI ISL 522501|A|South Korea|2020-07-12	0.0005041858	Asia
Asia|hCoV-19/Saudi Arabia/656/2020|EPI ISL 490010|B.1.247|Saudi Arabia|2020-02-26	Asia|hCoV-19/South Korea/KCDC2722/2020|EPI ISL 522501|A|South Korea|2020-07-12	0.0006387360	Asia
Asia|hCoV-19/Taiwan/CGMH-CGU-05/2020|EPI ISL 415743|B.4|Taiwan|2020-02-27	Asia|hCoV-19/South Korea/KCDC2722/2020|EPI ISL 522501|A|South Korea|2020-07-12	0.0005378181	Asia
Asia|hCoV-19/Wuhan/HB-WH1-140/2020|EPI ISL 454916|B|China|2020-02-27	Asia|hCoV-19/South Korea/KCDC2722/2020|EPI ISL 522501|A|South Korea|2020-07-12	0.0004032933	Asia
Asia|hCoV-19/Saudi Arabia/671/2020|EPI ISL 490011|B.1.246|Saudi Arabia|2020-02-27	Asia|hCoV-19/South Korea/KCDC2722/2020|EPI ISL 522501|A|South Korea|2020-07-12	0.0006723163	Asia
Asia|hCoV-19/Lebanon/S5 762/2020|EPI ISL 450512|B.4|Lebanon|2020-02-27	Asia|hCoV-19/South Korea/KCDC2722/2020|EPI ISL 522501|A|South Korea|2020-07-12	0.0006051160	Asia
Asia|hCoV-19/South Korea/KUMC03/2020|EPI ISL 413513|A|South Korea|2020-02-27	Asia|hCoV-19/South Korea/KCDC2722/2020|EPI ISL 522501|A|South Korea|2020-07-12	0.0003360796	Asia
Asia|hCoV-19/Singapore/12Clin/2020|EPI ISL 418995|A|Singapore|2020-02-28	Asia|hCoV-19/South Korea/KCDC2722/2020|EPI ISL 522501|A|South Korea|2020-07-12	0.0002382826	Asia
Asia|hCoV-19/Wuhan/HB-WHCM-113/2020|EPI ISL 454993|B|China|2020-02-28	Asia|hCoV-19/South Korea/KCDC2722/2020|EPI ISL 522501|A|South Korea|2020-07-12	0.0003696950	Asia
Asia|hCoV-19/Wuhan/HB-WH2-158/2020|EPI ISL 454926|B|China|2020-02-28	Asia|hCoV-19/South Korea/KCDC2722/2020|EPI ISL 522501|A|South Korea|2020-07-12	0.0004369431	Asia
Asia|hCoV-19/Wuhan/HB-WH2-160/2020|EPI ISL 454928|B|China|2020-02-28	Asia|hCoV-19/South Korea/KCDC2722/2020|EPI ISL 522501|A|South Korea|2020-07-12	0.0003360640	Asia
Asia|hCoV-19/Wuhan/HB-WH2-155/2020|EPI ISL 454923|B|China|2020-02-28	Asia|hCoV-19/South Korea/KCDC2722/2020|EPI ISL 522501|A|South Korea|2020-07-12	0.0004369431	Asia
Asia|hCoV-19/Malaysia/IMR WC1098/2020|EPI ISL 430442|B|Malaysia|2020-02-29	Asia|hCoV-19/South Korea/KCDC2722/2020|EPI ISL 522501|A|South Korea|2020-07-12	0.0003362336	Asia
Asia|hCoV-19/Malaysia/IMR WC1097/2020|EPI ISL 430441|B|Malaysia|2020-02-29	Asia|hCoV-19/South Korea/KCDC2722/2020|EPI ISL 522501|A|South Korea|2020-07-12	0.0003360640	Asia
Asia|hCoV-19/Taiwan/CGMH-CGU-21/2020|EPI ISL 444274|B.4|Taiwan|2020-02-29	Asia|hCoV-19/South Korea/KCDC2722/2020|EPI ISL 522501|A|South Korea|2020-07-12	0.0006387276	Asia
Asia|hCoV-19/Beijing/DT-travelUSA01/2020|EPI ISL 452332|B|China|2020-02-29	Asia|hCoV-19/South Korea/KCDC2722/2020|EPI ISL 522501|A|South Korea|2020-07-12	0.0003360640	Asia
Asia|hCoV-19/Malaysia/IMR WC1114/2020|EPI ISL 455793|B|Malaysia|2020-02-29	Asia|hCoV-19/South Korea/KCDC2722/2020|EPI ISL 522501|A|South Korea|2020-07-12	0.0004705698	Asia
Asia|hCoV-19/Wuhan/HB-WH5-232/2020|EPI ISL 454975|B|China|2020-03-01	Asia|hCoV-19/South Korea/KCDC2722/2020|EPI ISL 522501|A|South Korea|2020-07-12	0.0004705856	Asia
Asia|hCoV-19/Singapore/18/2020|EPI ISL 418999|A|Singapore|2020-03-01	Asia|hCoV-19/South Korea/KCDC2722/2020|EPI ISL 522501|A|South Korea|2020-07-12	0.0002382714	Asia
Asia|hCoV-19/Israel/ISR IT0320/2020|EPI ISL 419210|B.1.1|Israel|2020-03-01	Asia|hCoV-19/South Korea/KCDC2722/2020|EPI ISL 522501|A|South Korea|2020-07-12	0.0006050957	Asia
Asia|hCoV-19/Japan/PG-0215/2020|EPI ISL 479915|A|Japan|2020-03-01	Asia|hCoV-19/South Korea/KCDC2722/2020|EPI ISL 522501|A|South Korea|2020-07-12	0.0003360796	Asia
Asia|hCoV-19/Japan/PG-0058/2020|EPI ISL 479821|A|Japan|2020-03-02	Asia|hCoV-19/South Korea/KCDC2722/2020|EPI ISL 522501|A|South Korea|2020-07-12	0.0002688323	Asia
Asia|hCoV-19/Wuhan/HB-WHCM-104/2020|EPI ISL 454989|A|China|2020-03-02	Asia|hCoV-19/South Korea/KCDC2722/2020|EPI ISL 522501|A|South Korea|2020-07-12	0.0004032933	Asia
Asia|hCoV-19/Wuhan/HB-WHCM-099/2020|EPI ISL 454986|B|China|2020-03-02	Asia|hCoV-19/South Korea/KCDC2722/2020|EPI ISL 522501|A|South Korea|2020-07-12	0.0005721385	Asia
Asia|hCoV-19/Wuhan/HB-WH1-124/2020|EPI ISL 454905|B|China|2020-03-02	Asia|hCoV-19/South Korea/KCDC2722/2020|EPI ISL 522501|A|South Korea|2020-07-12	0.0003024514	Asia
Asia|hCoV-19/India/UN-763/2020|EPI ISL 420543|B.1.5|India|2020-03-03	Asia|hCoV-19/South Korea/KCDC2722/2020|EPI ISL 522501|A|South Korea|2020-07-12	0.0004705420	Asia
Asia|hCoV-19/India/UN-772/2020|EPI ISL 420547|B.1.5|India|2020-03-03	Asia|hCoV-19/South Korea/KCDC2722/2020|EPI ISL 522501|A|South Korea|2020-07-12	0.0005041624	Asia
Asia|hCoV-19/Singapore/24nan/2020|EPI ISL 482672|B|Singapore|2020-03-03	Asia|hCoV-19/South Korea/KCDC2722/2020|EPI ISL 522501|A|South Korea|2020-07-12	0.0003696889	Asia
Asia|hCoV-19/Wuhan/HB-WH1-141/2020|EPI ISL 454917|B|China|2020-03-03	Asia|hCoV-19/South Korea/KCDC2722/2020|EPI ISL 522501|A|South Korea|2020-07-12	0.0004033119	Asia
Asia|hCoV-19/Malaysia/0956/2020|EPI ISL 501181|B|Malaysia|2020-03-04	Asia|hCoV-19/South Korea/KCDC2722/2020|EPI ISL 522501|A|South Korea|2020-07-12	0.0003360640	Asia
Asia|hCoV-19/Beijing/DT-travelIT04/2020|EPI ISL 452351|B|China|2020-03-04	Asia|hCoV-19/South Korea/KCDC2722/2020|EPI ISL 522501|A|South Korea|2020-07-12	0.0003360640	Asia
Asia|hCoV-19/Pakistan/Gilgit1/2020|EPI ISL 417444|B|Pakistan|2020-03-04	Asia|hCoV-19/South Korea/KCDC2722/2020|EPI ISL 522501|A|South Korea|2020-07-12	0.0005378092	Asia
Asia|hCoV-19/Japan/PG-0087/2020|EPI ISL 479835|A|Japan|2020-03-04	Asia|hCoV-19/South Korea/KCDC2722/2020|EPI ISL 522501|A|South Korea|2020-07-12	0.0002688323	Asia
Asia|hCoV-19/Georgia/Tb-273/2020|EPI ISL 416479|B.1.1|Georgia|2020-03-05	Asia|hCoV-19/South Korea/KCDC2722/2020|EPI ISL 522501|A|South Korea|2020-07-12	0.0006050958	Asia
Asia|hCoV-19/Malaysia/IMR WC1170/2020|EPI ISL 430440|B|Malaysia|2020-03-05	Asia|hCoV-19/South Korea/KCDC2722/2020|EPI ISL 522501|A|South Korea|2020-07-12	0.0003360640	Asia
Asia|hCoV-19/Taiwan/CGMH-CGU-06/2020|EPI ISL 417519|B.4|Taiwan|2020-03-05	Asia|hCoV-19/South Korea/KCDC2722/2020|EPI ISL 522501|A|South Korea|2020-07-12	0.0005378181	Asia
Asia|hCoV-19/Hangzhou/HZCDC6111/2020|EPI ISL 482575|B|China|2020-03-05	Asia|hCoV-19/South Korea/KCDC2722/2020|EPI ISL 522501|A|South Korea|2020-07-12	0.0003696780	Asia
Asia|hCoV-19/Yunnan/0306-466/2020|EPI ISL 429239|B|China|2020-03-06	Asia|hCoV-19/South Korea/KCDC2722/2020|EPI ISL 522501|A|South Korea|2020-07-12	0.0003697324	Asia
Asia|hCoV-19/Vietnam/CM295/2020|EPI ISL 416430|B.1.1|Vietnam|2020-03-06	Asia|hCoV-19/South Korea/KCDC2722/2020|EPI ISL 522501|A|South Korea|2020-07-12	0.0005714677	Asia
Asia|hCoV-19/Hangzhou/HZCDC6224/2020|EPI ISL 482576|B|China|2020-03-06	Asia|hCoV-19/South Korea/KCDC2722/2020|EPI ISL 522501|A|South Korea|2020-07-12	0.0006387276	Asia
Asia|hCoV-19/Beijing/DT-travelIT02/2020|EPI ISL 452353|B.1|China|2020-03-06	Asia|hCoV-19/South Korea/KCDC2722/2020|EPI ISL 522501|A|South Korea|2020-07-12	0.0005378091	Asia
Asia|hCoV-19/Hangzhou/HZCDC6228/2020|EPI ISL 482577|B.1|China|2020-03-07	Asia|hCoV-19/South Korea/KCDC2722/2020|EPI ISL 522501|A|South Korea|2020-07-12	0.0005041624	Asia
Asia|hCoV-19/Vietnam/39607/2020|EPI ISL 416428|B.1.1|Vietnam|2020-03-07	Asia|hCoV-19/South Korea/KCDC2722/2020|EPI ISL 522501|A|South Korea|2020-07-12	0.0005714677	Asia
Asia|hCoV-19/Beijing/DT-travelES03/2020|EPI ISL 452345|B.1|China|2020-03-07	Asia|hCoV-19/South Korea/KCDC2722/2020|EPI ISL 522501|A|South Korea|2020-07-12	0.0005714243	Asia
Asia|hCoV-19/Beijing/DT-travelIT03/2020|EPI ISL 452354|B.1|China|2020-03-07	Asia|hCoV-19/South Korea/KCDC2722/2020|EPI ISL 522501|A|South Korea|2020-07-12	0.0005714603	Asia
Asia|hCoV-19/Japan/P1/2020|EPI ISL 419296|B.1.255|Japan|2020-03-08	Asia|hCoV-19/South Korea/KCDC2722/2020|EPI ISL 522501|A|South Korea|2020-07-12	0.0005378092	Asia
Asia|hCoV-19/Japan/PG-0056/2020|EPI ISL 479819|A|Japan|2020-03-08	Asia|hCoV-19/South Korea/KCDC2722/2020|EPI ISL 522501|A|South Korea|2020-07-12	0.0002688323	Asia
Asia|hCoV-19/Singapore/49/2020|EPI ISL 428828|B.1.5|Singapore|2020-03-08	Asia|hCoV-19/South Korea/KCDC2722/2020|EPI ISL 522501|A|South Korea|2020-07-12	0.0004705420	Asia
Asia|hCoV-19/Vietnam/VNHN 0207/2020|EPI ISL 511891|B.1.1|Vietnam|2020-03-08	Asia|hCoV-19/South Korea/KCDC2722/2020|EPI ISL 522501|A|South Korea|2020-07-12	0.0005714677	Asia
Asia|hCoV-19/Singapore/394/2020|EPI ISL 469143|B|Singapore|2020-03-09	Asia|hCoV-19/South Korea/KCDC2722/2020|EPI ISL 522501|A|South Korea|2020-07-12	0.0003360640	Asia
Asia|hCoV-19/Japan/PG-0221/2020|EPI ISL 479920|A|Japan|2020-03-09	Asia|hCoV-19/South Korea/KCDC2722/2020|EPI ISL 522501|A|South Korea|2020-07-12	0.0004033239	Asia
Asia|hCoV-19/Saudi Arabia/KAIMRC01/2020|EPI ISL 507010|B.6|Saudi Arabia|2020-03-09	Asia|hCoV-19/South Korea/KCDC2722/2020|EPI ISL 522501|A|South Korea|2020-07-12	0.0005378340	Asia
Asia|hCoV-19/Iran/KHGRC-1.1-IPI-8206/2020|EPI ISL 442523|B.4|Iran|2020-03-09	Asia|hCoV-19/South Korea/KCDC2722/2020|EPI ISL 522501|A|South Korea|2020-07-12	0.0004705856	Asia
Asia|hCoV-19/Saudi Arabia/SCDC-3321/2020|EPI ISL 416521|B.1.246|Saudi Arabia|2020-03-10	Asia|hCoV-19/South Korea/KCDC2722/2020|EPI ISL 522501|A|South Korea|2020-07-12	0.0005714339	Asia
Asia|hCoV-19/India/UN-1100/2020|EPI ISL 421664|B.4|India|2020-03-10	Asia|hCoV-19/South Korea/KCDC2722/2020|EPI ISL 522501|A|South Korea|2020-07-12	0.0006051619	Asia
Asia|hCoV-19/India/UN-1063/2020|EPI ISL 424361|B.4|India|2020-03-10	Asia|hCoV-19/South Korea/KCDC2722/2020|EPI ISL 522501|A|South Korea|2020-07-12	0.0005714963	Asia
Asia|hCoV-19/Singapore/31/2020|EPI ISL 420108|B|Singapore|2020-03-10	Asia|hCoV-19/South Korea/KCDC2722/2020|EPI ISL 522501|A|South Korea|2020-07-12	0.0003360640	Asia
Asia|hCoV-19/Japan/P4-1/2020|EPI ISL 419301|B.1.1|Japan|2020-03-11	Asia|hCoV-19/South Korea/KCDC2722/2020|EPI ISL 522501|A|South Korea|2020-07-12	0.0005714677	Asia
Asia|hCoV-19/Singapore/32/2020|EPI ISL 420109|B|Singapore|2020-03-11	Asia|hCoV-19/South Korea/KCDC2722/2020|EPI ISL 522501|A|South Korea|2020-07-12	0.0003360640	Asia
Asia|hCoV-19/Lebanon/S9 764/2020|EPI ISL 450515|B.4|Lebanon|2020-03-11	Asia|hCoV-19/South Korea/KCDC2722/2020|EPI ISL 522501|A|South Korea|2020-07-12	0.0005714963	Asia
Asia|hCoV-19/Japan/SMU-0311S2/2020|EPI ISL 416524|B.1.5|Japan|2020-03-11	Asia|hCoV-19/South Korea/KCDC2722/2020|EPI ISL 522501|A|South Korea|2020-07-12	0.0005041774	Asia
Asia|hCoV-19/Japan/PG-0437/2020|EPI ISL 480103|A|Japan|2020-03-12	Asia|hCoV-19/South Korea/KCDC2722/2020|EPI ISL 522501|A|South Korea|2020-07-12	0.0003024425	Asia
Asia|hCoV-19/Japan/PG-0324/2020|EPI ISL 479999|B.1.5|Japan|2020-03-12	Asia|hCoV-19/South Korea/KCDC2722/2020|EPI ISL 522501|A|South Korea|2020-07-12	0.0005714603	Asia
Asia|hCoV-19/Beijing/DT-travelNO01/2020|EPI ISL 452342|B|China|2020-03-12	Asia|hCoV-19/South Korea/KCDC2722/2020|EPI ISL 522501|A|South Korea|2020-07-12	0.0004705994	Asia
Asia|hCoV-19/India/UN-1621/2020|EPI ISL 421671|B.4|India|2020-03-12	Asia|hCoV-19/South Korea/KCDC2722/2020|EPI ISL 522501|A|South Korea|2020-07-12	0.0005714868	Asia
Asia|hCoV-19/Thailand/Bangkok 2294/2020|EPI ISL 447921|B.6|Thailand|2020-03-13	Asia|hCoV-19/South Korea/KCDC2722/2020|EPI ISL 522501|A|South Korea|2020-07-12	0.0005714699	Asia
Asia|hCoV-19/Taiwan/CGMH-CGU-09/2020|EPI ISL 417522|B|Taiwan|2020-03-13	Asia|hCoV-19/South Korea/KCDC2722/2020|EPI ISL 522501|A|South Korea|2020-07-12	0.0004705716	Asia
Asia|hCoV-19/Japan/PG-0192/2020|EPI ISL 479897|B.1.160|Japan|2020-03-13	Asia|hCoV-19/South Korea/KCDC2722/2020|EPI ISL 522501|A|South Korea|2020-07-12	0.0006050600	Asia
Asia|hCoV-19/Beijing/DT-travelDE01/2020|EPI ISL 452329|B|China|2020-03-13	Asia|hCoV-19/South Korea/KCDC2722/2020|EPI ISL 522501|A|South Korea|2020-07-12	0.0003360640	Asia
Asia|hCoV-19/Oman/RESP-20-2282/2020|EPI ISL 457974|B.1.220|Oman|2020-03-14	Asia|hCoV-19/South Korea/KCDC2722/2020|EPI ISL 522501|A|South Korea|2020-07-12	0.0005377842	Asia
Asia|hCoV-19/Singapore/758/2020|EPI ISL 507003|B.6|Singapore|2020-03-14	Asia|hCoV-19/South Korea/KCDC2722/2020|EPI ISL 522501|A|South Korea|2020-07-12	0.0005041942	Asia
Asia|hCoV-19/Hangzhou/HZCDC6706/2020|EPI ISL 421222|B|China|2020-03-14	Asia|hCoV-19/South Korea/KCDC2722/2020|EPI ISL 522501|A|South Korea|2020-07-12	0.0004032933	Asia
Asia|hCoV-19/Wuhan/HB-WH5-237/2020|EPI ISL 454978|B|China|2020-03-14	Asia|hCoV-19/South Korea/KCDC2722/2020|EPI ISL 522501|A|South Korea|2020-07-12	0.0003696889	Asia
Asia|hCoV-19/Beijing/DT-travelGR01/2020|EPI ISL 452347|B.1|China|2020-03-15	Asia|hCoV-19/South Korea/KCDC2722/2020|EPI ISL 522501|A|South Korea|2020-07-12	0.0004369229	Asia
Asia|hCoV-19/Israel/CVL-n-5936/2020|EPI ISL 475018|B.1|Israel|2020-03-15	Asia|hCoV-19/South Korea/KCDC2722/2020|EPI ISL 522501|A|South Korea|2020-07-12	0.0005714339	Asia
Asia|hCoV-19/Israel/CVL-n-6157/2020|EPI ISL 475022|B.1|Israel|2020-03-15	Asia|hCoV-19/South Korea/KCDC2722/2020|EPI ISL 522501|A|South Korea|2020-07-12	0.0006724097	Asia
Asia|hCoV-19/South Korea/KCDC2128/2020|EPI ISL 498029|B.40|South Korea|2020-03-15	Asia|hCoV-19/South Korea/KCDC2722/2020|EPI ISL 522501|A|South Korea|2020-07-12	0.0005378589	Asia
Asia|hCoV-19/Pakistan/KHI1/2020|EPI ISL 451958|B|Pakistan|2020-03-16	Asia|hCoV-19/South Korea/KCDC2722/2020|EPI ISL 522501|A|South Korea|2020-07-12	0.0004369541	Asia
Asia|hCoV-19/United Arab Emirates/L0879/2020|EPI ISL 435124|B.1.1.296|United Arab Emirates|2020-03-16	Asia|hCoV-19/South Korea/KCDC2722/2020|EPI ISL 522501|A|South Korea|2020-07-12	0.0006724184	Asia
Asia|hCoV-19/South Korea/KCDC2129/2020|EPI ISL 498030|B.40|South Korea|2020-03-16	Asia|hCoV-19/South Korea/KCDC2722/2020|EPI ISL 522501|A|South Korea|2020-07-12	0.0005042091	Asia
Asia|hCoV-19/Saudi Arabia/KAIMRC12/2020|EPI ISL 507018|B.1.1|Saudi Arabia|2020-03-17	Asia|hCoV-19/South Korea/KCDC2722/2020|EPI ISL 522501|A|South Korea|2020-07-12	0.0005714677	Asia
Asia|hCoV-19/Taiwan/TSGH-13/2020|EPI ISL 428230|B.4|Taiwan|2020-03-17	Asia|hCoV-19/South Korea/KCDC2722/2020|EPI ISL 522501|A|South Korea|2020-07-12	0.0007398054	Asia
Asia|hCoV-19/Vietnam/VNHN 1072/2020|EPI ISL 455717|B.1|Vietnam|2020-03-17	Asia|hCoV-19/South Korea/KCDC2722/2020|EPI ISL 522501|A|South Korea|2020-07-12	0.0006053832	Asia
Asia|hCoV-19/Taiwan/CGMH-CGU-13/2020|EPI ISL 424969|B.1.1|Taiwan|2020-03-17	Asia|hCoV-19/South Korea/KCDC2722/2020|EPI ISL 522501|A|South Korea|2020-07-12	0.0006387548	Asia
Asia|hCoV-19/Wuhan/HB-WH4-211/2020|EPI ISL 454960|B|China|2020-03-18	Asia|hCoV-19/South Korea/KCDC2722/2020|EPI ISL 522501|A|South Korea|2020-07-12	0.0004369302	Asia
Asia|hCoV-19/Vietnam/VNHN 1167/2020|EPI ISL 455696|B.1|Vietnam|2020-03-18	Asia|hCoV-19/South Korea/KCDC2722/2020|EPI ISL 522501|A|South Korea|2020-07-12	0.0005714508	Asia
Asia|hCoV-19/Hong Kong/HKU-200723-043/2020|EPI ISL 497810|B.1|Hong Kong|2020-03-18	Asia|hCoV-19/South Korea/KCDC2722/2020|EPI ISL 522501|A|South Korea|2020-07-12	0.0006386875	Asia
Asia|hCoV-19/Oman/RESP-20-3080/2020|EPI ISL 457979|B.1.1|Oman|2020-03-18	Asia|hCoV-19/South Korea/KCDC2722/2020|EPI ISL 522501|A|South Korea|2020-07-12	0.0005714677	Asia
Asia|hCoV-19/Lebanon/LB-R8/2020|EPI ISL 498551|B.1.5|Lebanon|2020-03-19	Asia|hCoV-19/South Korea/KCDC2722/2020|EPI ISL 522501|A|South Korea|2020-07-12	0.0005714508	Asia
Asia|hCoV-19/Japan/PG-0281/2020|EPI ISL 479961|B.1.1|Japan|2020-03-19	Asia|hCoV-19/South Korea/KCDC2722/2020|EPI ISL 522501|A|South Korea|2020-07-12	0.0006050958	Asia
Asia|hCoV-19/United Arab Emirates/L9584510/2020|EPI ISL 520743|B.1.1|United Arab Emirates|2020-03-19	Asia|hCoV-19/South Korea/KCDC2722/2020|EPI ISL 522501|A|South Korea|2020-07-12	0.0006051238	Asia
Asia|hCoV-19/Wuhan/HB-WH4-212/2020|EPI ISL 454961|B|China|2020-03-19	Asia|hCoV-19/South Korea/KCDC2722/2020|EPI ISL 522501|A|South Korea|2020-07-12	0.0004369504	Asia
Asia|hCoV-19/Taiwan/NCKUH-007/2020|EPI ISL 493202|B.40|Taiwan|2020-03-20	Asia|hCoV-19/South Korea/KCDC2722/2020|EPI ISL 522501|A|South Korea|2020-07-12	0.0005714603	Asia
Asia|hCoV-19/Taiwan/107/2020|EPI ISL 420085|B.1|Taiwan|2020-03-20	Asia|hCoV-19/South Korea/KCDC2722/2020|EPI ISL 522501|A|South Korea|2020-07-12	0.0006050779	Asia
Asia|hCoV-19/Oman/RESP-20-3700/2020|EPI ISL 457986|B|Oman|2020-03-20	Asia|hCoV-19/South Korea/KCDC2722/2020|EPI ISL 522501|A|South Korea|2020-07-12	0.0003696889	Asia
Asia|hCoV-19/Singapore/173nan/2020|EPI ISL 538441|B.1|Singapore|2020-03-20	Asia|hCoV-19/South Korea/KCDC2722/2020|EPI ISL 522501|A|South Korea|2020-07-12	0.0005378092	Asia
Asia|hCoV-19/Taiwan/CGMH-CGU-23/2020|EPI ISL 444276|B.1.255|Taiwan|2020-03-21	Asia|hCoV-19/South Korea/KCDC2722/2020|EPI ISL 522501|A|South Korea|2020-07-12	0.0005378092	Asia
Asia|hCoV-19/Vietnam/VNHN 1492/2020|EPI ISL 455699|B.1.1|Vietnam|2020-03-21	Asia|hCoV-19/South Korea/KCDC2722/2020|EPI ISL 522501|A|South Korea|2020-07-12	0.0006051238	Asia
Asia|hCoV-19/Singapore/179/2020|EPI ISL 462297|B|Singapore|2020-03-21	Asia|hCoV-19/South Korea/KCDC2722/2020|EPI ISL 522501|A|South Korea|2020-07-12	0.0004705559	Asia
Asia|hCoV-19/Hangzhou/HZCDCp145/2020|EPI ISL 482582|B.1.1|China|2020-03-21	Asia|hCoV-19/South Korea/KCDC2722/2020|EPI ISL 522501|A|South Korea|2020-07-12	0.0006050958	Asia
Asia|hCoV-19/Hangzhou/HZCDC7184F/2020|EPI ISL 482583|B.1|China|2020-03-22	Asia|hCoV-19/South Korea/KCDC2722/2020|EPI ISL 522501|A|South Korea|2020-07-12	0.0005378002	Asia
Asia|hCoV-19/Beijing/DT-travelUK01/2020|EPI ISL 452355|B.1.1|China|2020-03-22	Asia|hCoV-19/South Korea/KCDC2722/2020|EPI ISL 522501|A|South Korea|2020-07-12	0.0006387548	Asia
Asia|hCoV-19/Israel/701002334/2020|EPI ISL 447306|B.1|Israel|2020-03-22	Asia|hCoV-19/South Korea/KCDC2722/2020|EPI ISL 522501|A|South Korea|2020-07-12	0.0006051160	Asia
Asia|hCoV-19/South Korea/KCDC2145/2020|EPI ISL 498046|B.1|South Korea|2020-03-22	Asia|hCoV-19/South Korea/KCDC2722/2020|EPI ISL 522501|A|South Korea|2020-07-12	0.0005378092	Asia
Asia|hCoV-19/Saudi Arabia/KAUST-Makkah13/2020|EPI ISL 437466|A|Saudi Arabia|2020-03-23	Asia|hCoV-19/South Korea/KCDC2722/2020|EPI ISL 522501|A|South Korea|2020-07-12	0.0003024616	Asia
Asia|hCoV-19/Japan/PG-0232/2020|EPI ISL 479927|A|Japan|2020-03-23	Asia|hCoV-19/South Korea/KCDC2722/2020|EPI ISL 522501|A|South Korea|2020-07-12	0.0003024425	Asia
Asia|hCoV-19/Taiwan/108/2020|EPI ISL 429883|B.1|Taiwan|2020-03-23	Asia|hCoV-19/South Korea/KCDC2722/2020|EPI ISL 522501|A|South Korea|2020-07-12	0.0005378092	Asia
Asia|hCoV-19/Saudi Arabia/KFSHRC27/2020|EPI ISL 507032|B.1.246|Saudi Arabia|2020-03-23	Asia|hCoV-19/South Korea/KCDC2722/2020|EPI ISL 522501|A|South Korea|2020-07-12	0.0005714339	Asia
Asia|hCoV-19/Taiwan/TSGH-14/2020|EPI ISL 428231|B.1.255|Taiwan|2020-03-24	Asia|hCoV-19/South Korea/KCDC2722/2020|EPI ISL 522501|A|South Korea|2020-07-12	0.0006387762	Asia
Asia|hCoV-19/Israel/701002431/2020|EPI ISL 447302|B.1.1|Israel|2020-03-24	Asia|hCoV-19/South Korea/KCDC2722/2020|EPI ISL 522501|A|South Korea|2020-07-12	0.0006387549	Asia
Asia|hCoV-19/Israel/701002458/2020|EPI ISL 447297|B.1|Israel|2020-03-24	Asia|hCoV-19/South Korea/KCDC2722/2020|EPI ISL 522501|A|South Korea|2020-07-12	0.0005714339	Asia
Asia|hCoV-19/Taiwan/TSGH-10/2020|EPI ISL 427397|B.40|Taiwan|2020-03-24	Asia|hCoV-19/South Korea/KCDC2722/2020|EPI ISL 522501|A|South Korea|2020-07-12	0.0005042091	Asia
Asia|hCoV-19/Singapore/486/2020|EPI ISL 476820|B|Singapore|2020-03-25	Asia|hCoV-19/South Korea/KCDC2722/2020|EPI ISL 522501|A|South Korea|2020-07-12	0.0004369100	Asia
Asia|hCoV-19/Israel/990059251/2020|EPI ISL 447269|B.1|Israel|2020-03-25	Asia|hCoV-19/South Korea/KCDC2722/2020|EPI ISL 522501|A|South Korea|2020-07-12	0.0005714339	Asia
Asia|hCoV-19/Oman/RESP-20-5505/2020|EPI ISL 457994|B.1|Oman|2020-03-25	Asia|hCoV-19/South Korea/KCDC2722/2020|EPI ISL 522501|A|South Korea|2020-07-12	0.0005378250	Asia
Asia|hCoV-19/Thailand/Bangkok-0038/2020|EPI ISL 429174|B.1|Thailand|2020-03-25	Asia|hCoV-19/South Korea/KCDC2722/2020|EPI ISL 522501|A|South Korea|2020-07-12	0.0005378092	Asia
Asia|hCoV-19/South Korea/IHC3486/2020|EPI ISL 541001|B.1.1|South Korea|2020-03-26	Asia|hCoV-19/South Korea/KCDC2722/2020|EPI ISL 522501|A|South Korea|2020-07-12	0.0006050958	Asia
Asia|hCoV-19/Israel/2047145/2020|EPI ISL 447396|B.1.1|Israel|2020-03-26	Asia|hCoV-19/South Korea/KCDC2722/2020|EPI ISL 522501|A|South Korea|2020-07-12	0.0006050958	Asia
Asia|hCoV-19/South Korea/KCDC2183/2020|EPI ISL 506977|B.1.1|South Korea|2020-03-26	Asia|hCoV-19/South Korea/KCDC2722/2020|EPI ISL 522501|A|South Korea|2020-07-12	0.0006050958	Asia
Asia|hCoV-19/Israel/701002666/2020|EPI ISL 447286|B.1|Israel|2020-03-26	Asia|hCoV-19/South Korea/KCDC2722/2020|EPI ISL 522501|A|South Korea|2020-07-12	0.0006050880	Asia
Asia|hCoV-19/Japan/PG-0318/2020|EPI ISL 479993|B.1|Japan|2020-03-27	Asia|hCoV-19/South Korea/KCDC2722/2020|EPI ISL 522501|A|South Korea|2020-07-12	0.0006050880	Asia
Asia|hCoV-19/Indonesia/JK-EIJK-03/2020|EPI ISL 437191|B|Indonesia|2020-03-27	Asia|hCoV-19/South Korea/KCDC2722/2020|EPI ISL 522501|A|South Korea|2020-07-12	0.0003696951	Asia
Asia|hCoV-19/Vietnam/VNHN 3085/2020|EPI ISL 455703|B.1.1|Vietnam|2020-03-27	Asia|hCoV-19/South Korea/KCDC2722/2020|EPI ISL 522501|A|South Korea|2020-07-12	0.0006387253	Asia
Asia|hCoV-19/Saudi Arabia/KFSHRC43/2020|EPI ISL 507036|B.1.247|Saudi Arabia|2020-03-27	Asia|hCoV-19/South Korea/KCDC2722/2020|EPI ISL 522501|A|South Korea|2020-07-12	0.0006050880	Asia
Asia|hCoV-19/Georgia/Tb-1352/2020|EPI ISL 420140|B.1|Georgia|2020-03-28	Asia|hCoV-19/South Korea/KCDC2722/2020|EPI ISL 522501|A|South Korea|2020-07-12	0.0005714603	Asia
Asia|hCoV-19/South Korea/KCDC2189/2020|EPI ISL 506983|B.1.5|South Korea|2020-03-28	Asia|hCoV-19/South Korea/KCDC2722/2020|EPI ISL 522501|A|South Korea|2020-07-12	0.0005714243	Asia
Asia|hCoV-19/Thailand/Bangkok-0043/2020|EPI ISL 429179|B.1.5|Thailand|2020-03-28	Asia|hCoV-19/South Korea/KCDC2722/2020|EPI ISL 522501|A|South Korea|2020-07-12	0.0005378002	Asia
Asia|hCoV-19/South Korea/KCDC2190/2020|EPI ISL 506984|B.1|South Korea|2020-03-28	Asia|hCoV-19/South Korea/KCDC2722/2020|EPI ISL 522501|A|South Korea|2020-07-12	0.0006387253	Asia
Asia|hCoV-19/Saudi Arabia/KAUST-Madinah238/2020|EPI ISL 437733|B.1.246|Saudi Arabia|2020-03-29	Asia|hCoV-19/South Korea/KCDC2722/2020|EPI ISL 522501|A|South Korea|2020-07-12	0.0006387171	Asia
Asia|hCoV-19/Singapore/930/2020|EPI ISL 538462|B.1|Singapore|2020-03-29	Asia|hCoV-19/South Korea/KCDC2722/2020|EPI ISL 522501|A|South Korea|2020-07-12	0.0005378092	Asia
Asia|hCoV-19/Oman/RESP-20-6417/2020|EPI ISL 457996|B.1|Oman|2020-03-29	Asia|hCoV-19/South Korea/KCDC2722/2020|EPI ISL 522501|A|South Korea|2020-07-12	0.0006387466	Asia
Asia|hCoV-19/Saudi Arabia/KAUST-Madinah255/2020|EPI ISL 437739|B.1.36.6|Saudi Arabia|2020-03-29	Asia|hCoV-19/South Korea/KCDC2722/2020|EPI ISL 522501|A|South Korea|2020-07-12	0.0006723163	Asia
Asia|hCoV-19/Indonesia/JI-ITD-1273V/2020|EPI ISL 529964|B|Indonesia|2020-03-30	Asia|hCoV-19/South Korea/KCDC2722/2020|EPI ISL 522501|A|South Korea|2020-07-12	0.0004705856	Asia
Asia|hCoV-19/Saudi Arabia/KAUST-Madinah254/2020|EPI ISL 437738|B.1.246|Saudi Arabia|2020-03-30	Asia|hCoV-19/South Korea/KCDC2722/2020|EPI ISL 522501|A|South Korea|2020-07-12	0.0005714339	Asia
Asia|hCoV-19/Malaysia/3499/2020|EPI ISL 501205|B.6|Malaysia|2020-03-30	Asia|hCoV-19/South Korea/KCDC2722/2020|EPI ISL 522501|A|South Korea|2020-07-12	0.0005378181	Asia
Asia|hCoV-19/Malaysia/IMR WC9127/2020|EPI ISL 459956|B.6|Malaysia|2020-03-30	Asia|hCoV-19/South Korea/KCDC2722/2020|EPI ISL 522501|A|South Korea|2020-07-12	0.0005378181	Asia
Asia|hCoV-19/India/WB-IK5/2020|EPI ISL 508376|B.1.5|India|2020-03-31	Asia|hCoV-19/South Korea/KCDC2722/2020|EPI ISL 522501|A|South Korea|2020-07-12	0.0005041624	Asia
Asia|hCoV-19/Japan/PG-0355/2020|EPI ISL 480027|B.1.1|Japan|2020-03-31	Asia|hCoV-19/South Korea/KCDC2722/2020|EPI ISL 522501|A|South Korea|2020-07-12	0.0006387549	Asia
Asia|hCoV-19/India/TG-CCMB-J057/2020|EPI ISL 447563|B.6|India|2020-03-31	Asia|hCoV-19/South Korea/KCDC2722/2020|EPI ISL 522501|A|South Korea|2020-07-12	0.0006387762	Asia
Asia|hCoV-19/Singapore/933/2020|EPI ISL 538465|B.6|Singapore|2020-03-31	Asia|hCoV-19/South Korea/KCDC2722/2020|EPI ISL 522501|A|South Korea|2020-07-12	0.0005378181	Asia
Asia|hCoV-19/Israel/2089861/2020|EPI ISL 447361|B.1|Israel|2020-04-01	Asia|hCoV-19/South Korea/KCDC2722/2020|EPI ISL 522501|A|South Korea|2020-07-12	0.0005378092	Asia
Asia|hCoV-19/India/TG-CCMB-J283/2020|EPI ISL 450328|B.6|India|2020-04-01	Asia|hCoV-19/South Korea/KCDC2722/2020|EPI ISL 522501|A|South Korea|2020-07-12	0.0005378181	Asia
Asia|hCoV-19/Saudi Arabia/KAUST-MADINAH281/2020|EPI ISL 513125|B.1.246|Saudi Arabia|2020-04-01	Asia|hCoV-19/South Korea/KCDC2722/2020|EPI ISL 522501|A|South Korea|2020-07-12	0.0006050600	Asia
Asia|hCoV-19/India/TG-CCMB-J206/2020|EPI ISL 447569|B.6|India|2020-04-01	Asia|hCoV-19/South Korea/KCDC2722/2020|EPI ISL 522501|A|South Korea|2020-07-12	0.0006051440	Asia
Asia|hCoV-19/India/TG-CCMB-J222/2020|EPI ISL 450332|B.6|India|2020-04-01	Asia|hCoV-19/South Korea/KCDC2722/2020|EPI ISL 522501|A|South Korea|2020-07-12	0.0005378181	Asia
Asia|hCoV-19/India/TG-CCMB-J232/2020|EPI ISL 447576|B.6|India|2020-04-02	Asia|hCoV-19/South Korea/KCDC2722/2020|EPI ISL 522501|A|South Korea|2020-07-12	0.0007397274	Asia
Asia|hCoV-19/Japan/PG-0513/2020|EPI ISL 480171|B.1.1|Japan|2020-04-02	Asia|hCoV-19/South Korea/KCDC2722/2020|EPI ISL 522501|A|South Korea|2020-07-12	0.0006050958	Asia
Asia|hCoV-19/Taiwan/TSGH-23/2020|EPI ISL 436108|B.1|Taiwan|2020-04-02	Asia|hCoV-19/South Korea/KCDC2722/2020|EPI ISL 522501|A|South Korea|2020-07-12	0.0005378092	Asia
Asia|hCoV-19/India/TG-CCMB-J458/2020|EPI ISL 447575|B.6|India|2020-04-02	Asia|hCoV-19/South Korea/KCDC2722/2020|EPI ISL 522501|A|South Korea|2020-07-12	0.0006387762	Asia
Asia|hCoV-19/SaudiArabia/KAUST-JEDDAH756/2020|EPI ISL 512999|B.1.1|Saudi Arabia|2020-04-03	Asia|hCoV-19/South Korea/KCDC2722/2020|EPI ISL 522501|A|South Korea|2020-07-12	0.0005714677	Asia
Asia|hCoV-19/Hong Kong/VM20008964-2/2020|EPI ISL 539851|B.1.1|Hong Kong|2020-04-03	Asia|hCoV-19/South Korea/KCDC2722/2020|EPI ISL 522501|A|South Korea|2020-07-12	0.0006050958	Asia
Asia|hCoV-19/Saudi Arabia/KAIMRC64/2020|EPI ISL 507028|B.1.246|Saudi Arabia|2020-04-03	Asia|hCoV-19/South Korea/KCDC2722/2020|EPI ISL 522501|A|South Korea|2020-07-12	0.0005714339	Asia
Asia|hCoV-19/Israel/13077558/2020|EPI ISL 447432|B.1|Israel|2020-04-03	Asia|hCoV-19/South Korea/KCDC2722/2020|EPI ISL 522501|A|South Korea|2020-07-12	0.0005714603	Asia
Asia|hCoV-19/Israel/13077823/2020|EPI ISL 447424|B.1.3|Israel|2020-04-04	Asia|hCoV-19/South Korea/KCDC2722/2020|EPI ISL 522501|A|South Korea|2020-07-12	0.0007060002	Asia
Asia|hCoV-19/India/MH-CCMB-NIV1/2020|EPI ISL 450321|B.6|India|2020-04-04	Asia|hCoV-19/South Korea/KCDC2722/2020|EPI ISL 522501|A|South Korea|2020-07-12	0.0005714603	Asia
Asia|hCoV-19/India/OR-RMRC24/2020|EPI ISL 455775|B.1.246|India|2020-04-04	Asia|hCoV-19/South Korea/KCDC2722/2020|EPI ISL 522501|A|South Korea|2020-07-12	0.0005714339	Asia
Asia|hCoV-19/Israel/13077846/2020|EPI ISL 447422|B.1.3|Israel|2020-04-04	Asia|hCoV-19/South Korea/KCDC2722/2020|EPI ISL 522501|A|South Korea|2020-07-12	0.0007060211	Asia
Asia|hCoV-19/India/GJ-GBRC1s/2020|EPI ISL 426415|B.1|India|2020-04-05	Asia|hCoV-19/South Korea/KCDC2722/2020|EPI ISL 522501|A|South Korea|2020-07-12	0.0006387442	Asia
Asia|hCoV-19/United Arab Emirates/L920643384/2020|EPI ISL 520731|A|United Arab Emirates|2020-04-05	Asia|hCoV-19/South Korea/KCDC2722/2020|EPI ISL 522501|A|South Korea|2020-07-12	0.0001679922	Asia
Asia|hCoV-19/India/WB-IK8/2020|EPI ISL 511901|A|India|2020-04-05	Asia|hCoV-19/South Korea/KCDC2722/2020|EPI ISL 522501|A|South Korea|2020-07-12	0.0002688368	Asia
Asia|hCoV-19/SaudiArabia/KAUST-MADINAH519/2020|EPI ISL 513166|B.1.246|Saudi Arabia|2020-04-05	Asia|hCoV-19/South Korea/KCDC2722/2020|EPI ISL 522501|A|South Korea|2020-07-12	0.0005714339	Asia
Asia|hCoV-19/SaudiArabia/KAUST-JEDDAH927/2020|EPI ISL 513056|B.1.1|Saudi Arabia|2020-04-06	Asia|hCoV-19/South Korea/KCDC2722/2020|EPI ISL 522501|A|South Korea|2020-07-12	0.0005714941	Asia
Asia|hCoV-19/Singapore/947/2020|EPI ISL 538481|B.1|Singapore|2020-04-06	Asia|hCoV-19/South Korea/KCDC2722/2020|EPI ISL 522501|A|South Korea|2020-07-12	0.0005378092	Asia
Asia|hCoV-19/SaudiArabia/KAUST-JEDDAH916/2020|EPI ISL 513047|B.1.5|Saudi Arabia|2020-04-06	Asia|hCoV-19/South Korea/KCDC2722/2020|EPI ISL 522501|A|South Korea|2020-07-12	0.0005378091	Asia
Asia|hCoV-19/Saudi Arabia/KAUST-Makkah227/2020|EPI ISL 437723|B.1.36.6|Saudi Arabia|2020-04-06	Asia|hCoV-19/South Korea/KCDC2722/2020|EPI ISL 522501|A|South Korea|2020-07-12	0.0006386875	Asia
Asia|hCoV-19/Japan/PG-0507/2020|EPI ISL 480166|B.1.1|Japan|2020-04-07	Asia|hCoV-19/South Korea/KCDC2722/2020|EPI ISL 522501|A|South Korea|2020-07-12	0.0006723873	Asia
Asia|hCoV-19/United Arab Emirates/L920647430/2020|EPI ISL 520733|A|United Arab Emirates|2020-04-07	Asia|hCoV-19/South Korea/KCDC2722/2020|EPI ISL 522501|A|South Korea|2020-07-12	0.0001343910	Asia
Asia|hCoV-19/Singapore/951/2020|EPI ISL 538485|B.6|Singapore|2020-04-07	Asia|hCoV-19/South Korea/KCDC2722/2020|EPI ISL 522501|A|South Korea|2020-07-12	0.0005714434	Asia
Asia|hCoV-19/Hong Kong/HKU-200723-056/2020|EPI ISL 497823|B.1.1|Hong Kong|2020-04-07	Asia|hCoV-19/South Korea/KCDC2722/2020|EPI ISL 522501|A|South Korea|2020-07-12	0.0006723761	Asia
Asia|hCoV-19/Oman/12096/2020|EPI ISL 491147|B.1.1.27|Oman|2020-04-08	Asia|hCoV-19/South Korea/KCDC2722/2020|EPI ISL 522501|A|South Korea|2020-07-12	0.0007396781	Asia
Asia|hCoV-19/Bangladesh/CHRF-0009/2020|EPI ISL 468077|B.1.1.316|Bangladesh|2020-04-08	Asia|hCoV-19/South Korea/KCDC2722/2020|EPI ISL 522501|A|South Korea|2020-07-12	0.0006051238	Asia
Asia|hCoV-19/Vietnam/VNHN 4806/2020|EPI ISL 455711|B.1.1|Vietnam|2020-04-08	Asia|hCoV-19/South Korea/KCDC2722/2020|EPI ISL 522501|A|South Korea|2020-07-12	0.0006387548	Asia
Asia|hCoV-19/Jordan/SR-0335/2020|EPI ISL 450187|B.1.246|Jordan|2020-04-08	Asia|hCoV-19/South Korea/KCDC2722/2020|EPI ISL 522501|A|South Korea|2020-07-12	0.0006050600	Asia
Asia|hCoV-19/Vietnam/VNHN 4868/2020|EPI ISL 455710|B.1.1|Vietnam|2020-04-09	Asia|hCoV-19/South Korea/KCDC2722/2020|EPI ISL 522501|A|South Korea|2020-07-12	0.0006050958	Asia
Asia|hCoV-19/SaudiArabia/KAUST-JEDDAH493/2020|EPI ISL 512936|B.1.186|Saudi Arabia|2020-04-09	Asia|hCoV-19/South Korea/KCDC2722/2020|EPI ISL 522501|A|South Korea|2020-07-12	0.0005377843	Asia
Asia|hCoV-19/Israel/CVL-n-6744/2020|EPI ISL 474958|B.1.1|Israel|2020-04-09	Asia|hCoV-19/South Korea/KCDC2722/2020|EPI ISL 522501|A|South Korea|2020-07-12	0.0008407114	Asia
Asia|hCoV-19/Japan/Donner12/2020|EPI ISL 438956|B.1.1|Japan|2020-04-09	Asia|hCoV-19/South Korea/KCDC2722/2020|EPI ISL 522501|A|South Korea|2020-07-12	0.0006050958	Asia
Asia|hCoV-19/Malaysia/IMR WC13946/2020|EPI ISL 490047|B.6|Malaysia|2020-04-10	Asia|hCoV-19/South Korea/KCDC2722/2020|EPI ISL 522501|A|South Korea|2020-07-12	0.0006387360	Asia
Asia|hCoV-19/Vietnam/VNHN 4864/2020|EPI ISL 455708|B.1.1|Vietnam|2020-04-10	Asia|hCoV-19/South Korea/KCDC2722/2020|EPI ISL 522501|A|South Korea|2020-07-12	0.0006387253	Asia
Asia|hCoV-19/Israel/n14292/2020|EPI ISL 483712|B.1.3|Israel|2020-04-10	Asia|hCoV-19/South Korea/KCDC2722/2020|EPI ISL 522501|A|South Korea|2020-07-12	0.0006723562	Asia
Asia|hCoV-19/Malaysia/IMR WC12897/2020|EPI ISL 490015|B.1.178|Malaysia|2020-04-10	Asia|hCoV-19/South Korea/KCDC2722/2020|EPI ISL 522501|A|South Korea|2020-07-12	0.0007059883	Asia
Asia|hCoV-19/Oman/205028472/2020|EPI ISL 458119|B.1.1.27|Oman|2020-04-11	Asia|hCoV-19/South Korea/KCDC2722/2020|EPI ISL 522501|A|South Korea|2020-07-12	0.0006724072	Asia
Asia|hCoV-19/India/GJ-GBRC95a/2020|EPI ISL 450782|B.1.247|India|2020-04-11	Asia|hCoV-19/South Korea/KCDC2722/2020|EPI ISL 522501|A|South Korea|2020-07-12	0.0006387466	Asia
Asia|hCoV-19/South Korea/KCDC2202/2020|EPI ISL 506995|B.1|South Korea|2020-04-11	Asia|hCoV-19/South Korea/KCDC2722/2020|EPI ISL 522501|A|South Korea|2020-07-12	0.0006050880	Asia
Asia|hCoV-19/Israel/CVL-n-7422/2020|EPI ISL 475023|B.1|Israel|2020-04-11	Asia|hCoV-19/South Korea/KCDC2722/2020|EPI ISL 522501|A|South Korea|2020-07-12	0.0005378092	Asia
Asia|hCoV-19/Oman/16904/2020|EPI ISL 525423|B.1|Oman|2020-04-12	Asia|hCoV-19/South Korea/KCDC2722/2020|EPI ISL 522501|A|South Korea|2020-07-12	0.0005041709	Asia
Asia|hCoV-19/Oman/205028718/2020|EPI ISL 457702|B.1.1|Oman|2020-04-12	Asia|hCoV-19/South Korea/KCDC2722/2020|EPI ISL 522501|A|South Korea|2020-07-12	0.0006387548	Asia
Asia|hCoV-19/India/TG-CCMB-K272/2020|EPI ISL 458070|B.6|India|2020-04-12	Asia|hCoV-19/South Korea/KCDC2722/2020|EPI ISL 522501|A|South Korea|2020-07-12	0.0006387761	Asia
Asia|hCoV-19/Malaysia/8451/2020|EPI ISL 501222|B.1.98|Malaysia|2020-04-12	Asia|hCoV-19/South Korea/KCDC2722/2020|EPI ISL 522501|A|South Korea|2020-07-12	0.0006390420	Asia
Asia|hCoV-19/India/GJ-GBRC4/2020|EPI ISL 435051|B.1|India|2020-04-13	Asia|hCoV-19/South Korea/KCDC2722/2020|EPI ISL 522501|A|South Korea|2020-07-12	0.0006387466	Asia
Asia|hCoV-19/India/WB-IK9/2020|EPI ISL 508407|B.1.5|India|2020-04-13	Asia|hCoV-19/South Korea/KCDC2722/2020|EPI ISL 522501|A|South Korea|2020-07-12	0.0004705420	Asia
Asia|hCoV-19/South Korea/KCDC2209/2020|EPI ISL 510548|B.1|South Korea|2020-04-13	Asia|hCoV-19/South Korea/KCDC2722/2020|EPI ISL 522501|A|South Korea|2020-07-12	0.0006050779	Asia
Asia|hCoV-19/Oman/205028997/2020|EPI ISL 458120|B.1.1.27|Oman|2020-04-13	Asia|hCoV-19/South Korea/KCDC2722/2020|EPI ISL 522501|A|South Korea|2020-07-12	0.0007733156	Asia
Asia|hCoV-19/India/TG-CCMB-K499/2020|EPI ISL 447865|B.6|India|2020-04-14	Asia|hCoV-19/South Korea/KCDC2722/2020|EPI ISL 522501|A|South Korea|2020-07-12	0.0005714868	Asia
Asia|hCoV-19/Kazakhstan/16183/2020|EPI ISL 454576|A.2|Kazakhstan|2020-04-14	Asia|hCoV-19/South Korea/KCDC2722/2020|EPI ISL 522501|A|South Korea|2020-07-12	0.0004369505	Asia
Asia|hCoV-19/Japan/Donner21/2020|EPI ISL 438965|B.1.1|Japan|2020-04-14	Asia|hCoV-19/South Korea/KCDC2722/2020|EPI ISL 522501|A|South Korea|2020-07-12	0.0006723872	Asia
Asia|hCoV-19/Kazakhstan/16238/2020|EPI ISL 454498|A.2|Kazakhstan|2020-04-14	Asia|hCoV-19/South Korea/KCDC2722/2020|EPI ISL 522501|A|South Korea|2020-07-12	0.0005378181	Asia
Asia|hCoV-19/Israel/130710157/2020|EPI ISL 447465|B.1.1|Israel|2020-04-15	Asia|hCoV-19/South Korea/KCDC2722/2020|EPI ISL 522501|A|South Korea|2020-07-12	0.0007735856	Asia
Asia|hCoV-19/Israel/2113155/2020|EPI ISL 447349|B.1.3|Israel|2020-04-15	Asia|hCoV-19/South Korea/KCDC2722/2020|EPI ISL 522501|A|South Korea|2020-07-12	0.0007059883	Asia
Asia|hCoV-19/Israel/2113178/2020|EPI ISL 447345|B.1|Israel|2020-04-15	Asia|hCoV-19/South Korea/KCDC2722/2020|EPI ISL 522501|A|South Korea|2020-07-12	0.0006050880	Asia
Asia|hCoV-19/United Arab Emirates/L920667894/2020|EPI ISL 520736|B.1.1|United Arab Emirates|2020-04-15	Asia|hCoV-19/South Korea/KCDC2722/2020|EPI ISL 522501|A|South Korea|2020-07-12	0.0006723760	Asia
Asia|hCoV-19/Israel/CVL-n-8414/2020|EPI ISL 474983|B.1.3|Israel|2020-04-16	Asia|hCoV-19/South Korea/KCDC2722/2020|EPI ISL 522501|A|South Korea|2020-07-12	0.0007060093	Asia
Asia|hCoV-19/SaudiArabia/KAUST-JEDDAH504/2020|EPI ISL 512941|B.1.246|Saudi Arabia|2020-04-16	Asia|hCoV-19/South Korea/KCDC2722/2020|EPI ISL 522501|A|South Korea|2020-07-12	0.0005714339	Asia
Asia|hCoV-19/Israel/CVL-n-8411/2020|EPI ISL 475008|B.1.3|Israel|2020-04-16	Asia|hCoV-19/South Korea/KCDC2722/2020|EPI ISL 522501|A|South Korea|2020-07-12	0.0006387064	Asia
Asia|hCoV-19/India/TN-CCMB-C1-12/2020|EPI ISL 447584|B.6|India|2020-04-16	Asia|hCoV-19/South Korea/KCDC2722/2020|EPI ISL 522501|A|South Korea|2020-07-12	0.0005714699	Asia
Asia|hCoV-19/United Arab Emirates/L2004034664/2020|EPI ISL 520670|A|United Arab Emirates|2020-04-17	Asia|hCoV-19/South Korea/KCDC2722/2020|EPI ISL 522501|A|South Korea|2020-07-12	0.0001679922	Asia
Asia|hCoV-19/United Arab Emirates/L920066831/2020|EPI ISL 520717|B.1.1|United Arab Emirates|2020-04-17	Asia|hCoV-19/South Korea/KCDC2722/2020|EPI ISL 522501|A|South Korea|2020-07-12	0.0008070158	Asia
Asia|hCoV-19/United Arab Emirates/L2004034634/2020|EPI ISL 520669|B.1.1|United Arab Emirates|2020-04-17	Asia|hCoV-19/South Korea/KCDC2722/2020|EPI ISL 522501|A|South Korea|2020-07-12	0.0005714677	Asia
Asia|hCoV-19/Oman/24618/2020|EPI ISL 491129|B.1.1.27|Oman|2020-04-17	Asia|hCoV-19/South Korea/KCDC2722/2020|EPI ISL 522501|A|South Korea|2020-07-12	0.0007060747	Asia
Asia|hCoV-19/Oman/24647/2020|EPI ISL 491139|B.1.1|Oman|2020-04-18	Asia|hCoV-19/South Korea/KCDC2722/2020|EPI ISL 522501|A|South Korea|2020-07-12	0.0006050958	Asia
Asia|hCoV-19/SaudiArabia/KAUST-MAKKAH772/2020|EPI ISL 513242|B.1.247|Saudi Arabia|2020-04-18	Asia|hCoV-19/South Korea/KCDC2722/2020|EPI ISL 522501|A|South Korea|2020-07-12	0.0007059466	Asia
Asia|hCoV-19/United Arab Emirates/L2004034680/2020|EPI ISL 520671|B.1.5|United Arab Emirates|2020-04-18	Asia|hCoV-19/South Korea/KCDC2722/2020|EPI ISL 522501|A|South Korea|2020-07-12	0.0004705420	Asia
Asia|hCoV-19/SaudiArabia/KAUST-MAKKAH771/2020|EPI ISL 513241|B.1.247|Saudi Arabia|2020-04-18	Asia|hCoV-19/South Korea/KCDC2722/2020|EPI ISL 522501|A|South Korea|2020-07-12	0.0006386875	Asia
Asia|hCoV-19/Israel/CVL-n-9331/2020|EPI ISL 474970|B.1.3|Israel|2020-04-19	Asia|hCoV-19/South Korea/KCDC2722/2020|EPI ISL 522501|A|South Korea|2020-07-12	0.0006387064	Asia
Asia|hCoV-19/Taiwan/CGMH-CGU-26/2020|EPI ISL 452178|B.6|Taiwan|2020-04-19	Asia|hCoV-19/South Korea/KCDC2722/2020|EPI ISL 522501|A|South Korea|2020-07-12	0.0006723474	Asia
Asia|hCoV-19/India/WB-S17/2020|EPI ISL 455647|B.1|India|2020-04-19	Asia|hCoV-19/South Korea/KCDC2722/2020|EPI ISL 522501|A|South Korea|2020-07-12	0.0005041858	Asia
Asia|hCoV-19/India/MH-BJMC-1697/2020|EPI ISL 496521|B.6|India|2020-04-19	Asia|hCoV-19/South Korea/KCDC2722/2020|EPI ISL 522501|A|South Korea|2020-07-12	0.0007060655	Asia
Asia|hCoV-19/SaudiArabia/KAUST-MADINAH446/2020|EPI ISL 513159|B.1.160|Saudi Arabia|2020-04-20	Asia|hCoV-19/South Korea/KCDC2722/2020|EPI ISL 522501|A|South Korea|2020-07-12	0.0006387170	Asia
Asia|hCoV-19/Kazakhstan/21399/2020|EPI ISL 454502|B.1.246|Kazakhstan|2020-04-20	Asia|hCoV-19/South Korea/KCDC2722/2020|EPI ISL 522501|A|South Korea|2020-07-12	0.0005714339	Asia
Asia|hCoV-19/Israel/130711082/2020|EPI ISL 447456|B.1|Israel|2020-04-20	Asia|hCoV-19/South Korea/KCDC2722/2020|EPI ISL 522501|A|South Korea|2020-07-12	0.0005714603	Asia
Asia|hCoV-19/SaudiArabia/KAUST-MADINAH444/2020|EPI ISL 513158|B.1.160|Saudi Arabia|2020-04-20	Asia|hCoV-19/South Korea/KCDC2722/2020|EPI ISL 522501|A|South Korea|2020-07-12	0.0007060002	Asia
Asia|hCoV-19/SaudiArabia/KAUST-MAKKAH290/2020|EPI ISL 513214|B.1.247|Saudi Arabia|2020-04-21	Asia|hCoV-19/South Korea/KCDC2722/2020|EPI ISL 522501|A|South Korea|2020-07-12	0.0007059466	Asia
Asia|hCoV-19/Kazakhstan/NCB-5/2020|EPI ISL 435048|A.2|Kazakhstan|2020-04-21	Asia|hCoV-19/South Korea/KCDC2722/2020|EPI ISL 522501|A|South Korea|2020-07-12	0.0004705856	Asia
Asia|hCoV-19/Israel/CVL-n-10261/2020|EPI ISL 474991|B.1|Israel|2020-04-21	Asia|hCoV-19/South Korea/KCDC2722/2020|EPI ISL 522501|A|South Korea|2020-07-12	0.0006387466	Asia
Asia|hCoV-19/SaudiArabia/KAUST-JEDDAH546/2020|EPI ISL 512956|B.1.1|Saudi Arabia|2020-04-21	Asia|hCoV-19/South Korea/KCDC2722/2020|EPI ISL 522501|A|South Korea|2020-07-12	0.0006387549	Asia
Asia|hCoV-19/Oman/C-2673/2020|EPI ISL 491162|B.1.1|Oman|2020-04-22	Asia|hCoV-19/South Korea/KCDC2722/2020|EPI ISL 522501|A|South Korea|2020-07-12	0.0006050958	Asia
Asia|hCoV-19/Oman/C-3067/2020|EPI ISL 491171|B.1.1.27|Oman|2020-04-22	Asia|hCoV-19/South Korea/KCDC2722/2020|EPI ISL 522501|A|South Korea|2020-07-12	0.0007733937	Asia
Asia|hCoV-19/SaudiArabia/KAUST-JEDDAH566/2020|EPI ISL 512963|B.1.246|Saudi Arabia|2020-04-22	Asia|hCoV-19/South Korea/KCDC2722/2020|EPI ISL 522501|A|South Korea|2020-07-12	0.0005714339	Asia
Asia|hCoV-19/India/GJ-GBRC8/2020|EPI ISL 435055|B.1.36|India|2020-04-22	Asia|hCoV-19/South Korea/KCDC2722/2020|EPI ISL 522501|A|South Korea|2020-07-12	0.0007059675	Asia
Asia|hCoV-19/SaudiArabia/KAUST-JEDDAH535/2020|EPI ISL 512949|B.1.247|Saudi Arabia|2020-04-23	Asia|hCoV-19/South Korea/KCDC2722/2020|EPI ISL 522501|A|South Korea|2020-07-12	0.0006386875	Asia
Asia|hCoV-19/SaudiArabia/KAUST-MADINAH368/2020|EPI ISL 513142|B.1.261|Saudi Arabia|2020-04-23	Asia|hCoV-19/South Korea/KCDC2722/2020|EPI ISL 522501|A|South Korea|2020-07-12	0.0005377932	Asia
Asia|hCoV-19/SaudiArabia/KAUST-JEDDAH538/2020|EPI ISL 512951|B.1.5|Saudi Arabia|2020-04-23	Asia|hCoV-19/South Korea/KCDC2722/2020|EPI ISL 522501|A|South Korea|2020-07-12	0.0004705420	Asia
Asia|hCoV-19/SaudiArabia/KAUST-JEDDAH529/2020|EPI ISL 512946|B.1.1|Saudi Arabia|2020-04-23	Asia|hCoV-19/South Korea/KCDC2722/2020|EPI ISL 522501|A|South Korea|2020-07-12	0.0005714677	Asia
Asia|hCoV-19/United Arab Emirates/H8/2020|EPI ISL 528720|B.1|United Arab Emirates|2020-04-24	Asia|hCoV-19/South Korea/KCDC2722/2020|EPI ISL 522501|A|South Korea|2020-07-12	0.0006387549	Asia
Asia|hCoV-19/Japan/NGS-CD-235/2020|EPI ISL 481259|B.1.1.296|Japan|2020-04-24	Asia|hCoV-19/South Korea/KCDC2722/2020|EPI ISL 522501|A|South Korea|2020-07-12	0.0007060747	Asia
Asia|hCoV-19/Oman/RESP-20-B-2937/2020|EPI ISL 518848|B.6|Oman|2020-04-24	Asia|hCoV-19/South Korea/KCDC2722/2020|EPI ISL 522501|A|South Korea|2020-07-12	0.0006729528	Asia
Asia|hCoV-19/SaudiArabia/KAUST-MADINAH378/2020|EPI ISL 513143|B.1.247|Saudi Arabia|2020-04-24	Asia|hCoV-19/South Korea/KCDC2722/2020|EPI ISL 522501|A|South Korea|2020-07-12	0.0007060119	Asia
Asia|hCoV-19/Israel/CVL-n-11594/2020|EPI ISL 475017|B.1.1|Israel|2020-04-25	Asia|hCoV-19/South Korea/KCDC2722/2020|EPI ISL 522501|A|South Korea|2020-07-12	0.0005714677	Asia
Asia|hCoV-19/India/WB-IK22/2020|EPI ISL 508352|B.6|India|2020-04-25	Asia|hCoV-19/South Korea/KCDC2722/2020|EPI ISL 522501|A|South Korea|2020-07-12	0.0005714603	Asia
Asia|hCoV-19/India/KA-nimh-5297/2020|EPI ISL 486398|B.6|India|2020-04-25	Asia|hCoV-19/South Korea/KCDC2722/2020|EPI ISL 522501|A|South Korea|2020-07-12	0.0008071070	Asia
Asia|hCoV-19/India/WB-IK20/2020|EPI ISL 508350|B.1.5|India|2020-04-25	Asia|hCoV-19/South Korea/KCDC2722/2020|EPI ISL 522501|A|South Korea|2020-07-12	0.0005378091	Asia
Asia|hCoV-19/Oman/C-6069/2020|EPI ISL 491146|B.1.1.27|Oman|2020-04-26	Asia|hCoV-19/South Korea/KCDC2722/2020|EPI ISL 522501|A|South Korea|2020-07-12	0.0008070293	Asia
Asia|hCoV-19/India/GJ-GBRC92/2020|EPI ISL 447554|B.1.5|India|2020-04-26	Asia|hCoV-19/South Korea/KCDC2722/2020|EPI ISL 522501|A|South Korea|2020-07-12	0.0004705420	Asia
Asia|hCoV-19/India/GJ-GBRC17b/2020|EPI ISL 437446|B.1.36|India|2020-04-26	Asia|hCoV-19/South Korea/KCDC2722/2020|EPI ISL 522501|A|South Korea|2020-07-12	0.0007733186	Asia
Asia|hCoV-19/India/GJ-GBRC17a/2020|EPI ISL 437445|B.1.36|India|2020-04-26	Asia|hCoV-19/South Korea/KCDC2722/2020|EPI ISL 522501|A|South Korea|2020-07-12	0.0008069950	Asia
Asia|hCoV-19/Oman/RESP-20-B-3563/2020|EPI ISL 518853|B.1.1.27|Oman|2020-04-27	Asia|hCoV-19/South Korea/KCDC2722/2020|EPI ISL 522501|A|South Korea|2020-07-12	0.0007396781	Asia
Asia|hCoV-19/India/MH-MW5/2020|EPI ISL 508439|B.6|India|2020-04-27	Asia|hCoV-19/South Korea/KCDC2722/2020|EPI ISL 522501|A|South Korea|2020-07-12	0.0005378181	Asia
Asia|hCoV-19/Oman/RESP-20-B-3564/2020|EPI ISL 518854|B.1.1.27|Oman|2020-04-27	Asia|hCoV-19/South Korea/KCDC2722/2020|EPI ISL 522501|A|South Korea|2020-07-12	0.0007733515	Asia
Asia|hCoV-19/India/WB-IK27/2020|EPI ISL 508357|B.1.5|India|2020-04-27	Asia|hCoV-19/South Korea/KCDC2722/2020|EPI ISL 522501|A|South Korea|2020-07-12	0.0006051059	Asia
Asia|hCoV-19/Oman/C-9263/2020|EPI ISL 491133|B.1.1.27|Oman|2020-04-28	Asia|hCoV-19/South Korea/KCDC2722/2020|EPI ISL 522501|A|South Korea|2020-07-12	0.0006724072	Asia
Asia|hCoV-19/United Arab Emirates/L46302981/2020|EPI ISL 520716|B.4|United Arab Emirates|2020-04-28	Asia|hCoV-19/South Korea/KCDC2722/2020|EPI ISL 522501|A|South Korea|2020-07-12	0.0007060329	Asia
Asia|hCoV-19/United Arab Emirates/12B/2020|EPI ISL 528686|B.1.1|United Arab Emirates|2020-04-28	Asia|hCoV-19/South Korea/KCDC2722/2020|EPI ISL 522501|A|South Korea|2020-07-12	0.0006051238	Asia
Asia|hCoV-19/United Arab Emirates/16B/2020|EPI ISL 528690|B.1.1|United Arab Emirates|2020-04-28	Asia|hCoV-19/South Korea/KCDC2722/2020|EPI ISL 522501|A|South Korea|2020-07-12	0.0008069783	Asia
Asia|hCoV-19/India/TN-CCMB-C13/2020|EPI ISL 458035|B.6|India|2020-04-29	Asia|hCoV-19/South Korea/KCDC2722/2020|EPI ISL 522501|A|South Korea|2020-07-12	0.0006387762	Asia
Asia|hCoV-19/India/GJ-GBRC30/2020|EPI ISL 444461|B.1.36|India|2020-04-29	Asia|hCoV-19/South Korea/KCDC2722/2020|EPI ISL 522501|A|South Korea|2020-07-12	0.0006723163	Asia
Asia|hCoV-19/India/TN-CCMB-C20/2020|EPI ISL 471583|B.1.246|India|2020-04-29	Asia|hCoV-19/South Korea/KCDC2722/2020|EPI ISL 522501|A|South Korea|2020-07-12	0.0006050880	Asia
Asia|hCoV-19/India/GJ-GBRC75/2020|EPI ISL 447053|B.1.247|India|2020-04-29	Asia|hCoV-19/South Korea/KCDC2722/2020|EPI ISL 522501|A|South Korea|2020-07-12	0.0007060447	Asia
Asia|hCoV-19/India/GJ-GBRC36/2020|EPI ISL 444467|B.1.246|India|2020-04-29	Asia|hCoV-19/South Korea/KCDC2722/2020|EPI ISL 522501|A|South Korea|2020-07-12	0.0006723786	Asia
Asia|hCoV-19/India/GJ-GBRC29/2020|EPI ISL 444460|B.1|India|2020-04-30	Asia|hCoV-19/South Korea/KCDC2722/2020|EPI ISL 522501|A|South Korea|2020-07-12	0.0005041773	Asia
Asia|hCoV-19/India/RJ-S25/2020|EPI ISL 455655|B.1.5|India|2020-04-30	Asia|hCoV-19/South Korea/KCDC2722/2020|EPI ISL 522501|A|South Korea|2020-07-12	0.0005714074	Asia
Asia|hCoV-19/India/WB-S29/2020|EPI ISL 455658|A|India|2020-04-30	Asia|hCoV-19/South Korea/KCDC2722/2020|EPI ISL 522501|A|South Korea|2020-07-12	0.0004033441	Asia
Asia|hCoV-19/SaudiArabia/KAUST-MADINAH655/2020|EPI ISL 513175|B.1.246|Saudi Arabia|2020-04-30	Asia|hCoV-19/South Korea/KCDC2722/2020|EPI ISL 522501|A|South Korea|2020-07-12	0.0006050880	Asia
Asia|hCoV-19/Saudi Arabia/KAUST-JEDDAH576/2020|EPI ISL 512969|B.1.1|Saudi Arabia|2020-04-30	Asia|hCoV-19/South Korea/KCDC2722/2020|EPI ISL 522501|A|South Korea|2020-07-12	0.0006723873	Asia
Asia|hCoV-19/India/WB-IK32/2020|EPI ISL 508362|B.1|India|2020-05-01	Asia|hCoV-19/South Korea/KCDC2722/2020|EPI ISL 522501|A|South Korea|2020-07-12	0.0005377843	Asia
Asia|hCoV-19/India/WB-IK35/2020|EPI ISL 508364|B.1|India|2020-05-01	Asia|hCoV-19/South Korea/KCDC2722/2020|EPI ISL 522501|A|South Korea|2020-07-12	0.0006052711	Asia
Asia|hCoV-19/Oman/C-11911/2020|EPI ISL 491170|B.1.1|Oman|2020-05-01	Asia|hCoV-19/South Korea/KCDC2722/2020|EPI ISL 522501|A|South Korea|2020-07-12	0.0006724184	Asia
Asia|hCoV-19/Japan/Donner29/2020|EPI ISL 469287|B.1.1|Japan|2020-05-01	Asia|hCoV-19/South Korea/KCDC2722/2020|EPI ISL 522501|A|South Korea|2020-07-12	0.0007396562	Asia
Asia|hCoV-19/United Arab Emirates/L920716500/2020|EPI ISL 520742|B.4|United Arab Emirates|2020-05-02	Asia|hCoV-19/South Korea/KCDC2722/2020|EPI ISL 522501|A|South Korea|2020-07-12	0.0007397151	Asia
Asia|hCoV-19/India/GJ-GBRC51/2020|EPI ISL 444482|B.1.247|India|2020-05-02	Asia|hCoV-19/South Korea/KCDC2722/2020|EPI ISL 522501|A|South Korea|2020-07-12	0.0006050600	Asia
Asia|hCoV-19/India/GJ-GBRC124/2020|EPI ISL 455021|B.1.160|India|2020-05-02	Asia|hCoV-19/South Korea/KCDC2722/2020|EPI ISL 522501|A|South Korea|2020-07-12	0.0006050600	Asia
Asia|hCoV-19/India/GJ-GBRC122/2020|EPI ISL 455019|B.1.5|India|2020-05-02	Asia|hCoV-19/South Korea/KCDC2722/2020|EPI ISL 522501|A|South Korea|2020-07-12	0.0005041624	Asia
Asia|hCoV-19/India/WB-S56/2020|EPI ISL 455675|B.1.5|India|2020-05-03	Asia|hCoV-19/South Korea/KCDC2722/2020|EPI ISL 522501|A|South Korea|2020-07-12	0.0006051059	Asia
Asia|hCoV-19/India/KA-nimh-10559/2020|EPI ISL 486400|B.4|India|2020-05-03	Asia|hCoV-19/South Korea/KCDC2722/2020|EPI ISL 522501|A|South Korea|2020-07-12	0.0007397247	Asia
Asia|hCoV-19/India/GJ-GBRC68/2020|EPI ISL 447045|B.1.36|India|2020-05-03	Asia|hCoV-19/South Korea/KCDC2722/2020|EPI ISL 522501|A|South Korea|2020-07-12	0.0007396001	Asia
Asia|hCoV-19/India/GJ-GBRC88b/2020|EPI ISL 447550|B.1|India|2020-05-03	Asia|hCoV-19/South Korea/KCDC2722/2020|EPI ISL 522501|A|South Korea|2020-07-12	0.0005378002	Asia
Asia|hCoV-19/Kazakhstan/33496/2020|EPI ISL 454585|B.1.3|Kazakhstan|2020-05-04	Asia|hCoV-19/South Korea/KCDC2722/2020|EPI ISL 522501|A|South Korea|2020-07-12	0.0007396220	Asia
Asia|hCoV-19/India/WB-IK48/2020|EPI ISL 508375|B.1|India|2020-05-04	Asia|hCoV-19/South Korea/KCDC2722/2020|EPI ISL 522501|A|South Korea|2020-07-12	0.0005377843	Asia
Asia|hCoV-19/India/WB-IK44/2020|EPI ISL 508371|B.1|India|2020-05-04	Asia|hCoV-19/South Korea/KCDC2722/2020|EPI ISL 522501|A|South Korea|2020-07-12	0.0005377843	Asia
Asia|hCoV-19/Saudi Arabia/KAUST-JEDDAH723/2020|EPI ISL 512992|B.1.246|Saudi Arabia|2020-05-04	Asia|hCoV-19/South Korea/KCDC2722/2020|EPI ISL 522501|A|South Korea|2020-07-12	0.0005714339	Asia
Asia|hCoV-19/India/GJ-GBRC81a/2020|EPI ISL 447540|B.1.247|India|2020-05-05	Asia|hCoV-19/South Korea/KCDC2722/2020|EPI ISL 522501|A|South Korea|2020-07-12	0.0006387171	Asia
Asia|hCoV-19/India/GJ-GBRC76/2020|EPI ISL 447534|B.1.247|India|2020-05-05	Asia|hCoV-19/South Korea/KCDC2722/2020|EPI ISL 522501|A|South Korea|2020-07-12	0.0006723475	Asia
Asia|hCoV-19/India/GJ-GBRC77/2020|EPI ISL 447535|B.1.247|India|2020-05-05	Asia|hCoV-19/South Korea/KCDC2722/2020|EPI ISL 522501|A|South Korea|2020-07-12	0.0006723786	Asia
Asia|hCoV-19/United Arab Emirates/13/2020|EPI ISL 528687|B.1.1|United Arab Emirates|2020-05-05	Asia|hCoV-19/South Korea/KCDC2722/2020|EPI ISL 522501|A|South Korea|2020-07-12	0.0006387549	Asia
Asia|hCoV-19/SaudiArabia/KAUST-MADINAH605/2020|EPI ISL 513170|B.1.186|Saudi Arabia|2020-05-06	Asia|hCoV-19/South Korea/KCDC2722/2020|EPI ISL 522501|A|South Korea|2020-07-12	0.0005378092	Asia
Asia|hCoV-19/India/TN-CCMB-C21/2020|EPI ISL 471584|B|India|2020-05-06	Asia|hCoV-19/South Korea/KCDC2722/2020|EPI ISL 522501|A|South Korea|2020-07-12	0.0005714339	Asia
Asia|hCoV-19/India/TN-CCMB-C19/2020|EPI ISL 458040|B.1.1|India|2020-05-06	Asia|hCoV-19/South Korea/KCDC2722/2020|EPI ISL 522501|A|South Korea|2020-07-12	0.0006724184	Asia
Asia|hCoV-19/India/HR-TF38/2020|EPI ISL 508504|B.1.1.216|India|2020-05-06	Asia|hCoV-19/South Korea/KCDC2722/2020|EPI ISL 522501|A|South Korea|2020-07-12	0.0006723873	Asia
Asia|hCoV-19/Oman/C-15758/2020|EPI ISL 491141|B.1.1.27|Oman|2020-05-07	Asia|hCoV-19/South Korea/KCDC2722/2020|EPI ISL 522501|A|South Korea|2020-07-12	0.0007396782	Asia
Asia|hCoV-19/Japan/Donner34/2020|EPI ISL 469292|B.1.1|Japan|2020-05-07	Asia|hCoV-19/South Korea/KCDC2722/2020|EPI ISL 522501|A|South Korea|2020-07-12	0.0007396904	Asia
Asia|hCoV-19/Bangladesh/BCSIR-NILMRC-053/2020|EPI ISL 465163|B.1.1.316|Bangladesh|2020-05-07	Asia|hCoV-19/South Korea/KCDC2722/2020|EPI ISL 522501|A|South Korea|2020-07-12	0.0006724184	Asia
Asia|hCoV-19/Japan/Donner33/2020|EPI ISL 469291|B.1.1|Japan|2020-05-07	Asia|hCoV-19/South Korea/KCDC2722/2020|EPI ISL 522501|A|South Korea|2020-07-12	0.0006723872	Asia
Asia|hCoV-19/Oman/205034466/2020|EPI ISL 457705|B.1.1.27|Oman|2020-05-08	Asia|hCoV-19/South Korea/KCDC2722/2020|EPI ISL 522501|A|South Korea|2020-07-12	0.0006723960	Asia
Asia|hCoV-19/India/MH-NCCS-NR570/2020|EPI ISL 496587|B.1|India|2020-05-08	Asia|hCoV-19/South Korea/KCDC2722/2020|EPI ISL 522501|A|South Korea|2020-07-12	0.0005377843	Asia
Asia|hCoV-19/Bangladesh/BARJ-CVASU-CTG-506/2020|EPI ISL 450342|A|Bangladesh|2020-05-08	Asia|hCoV-19/South Korea/KCDC2722/2020|EPI ISL 522501|A|South Korea|2020-07-12	0.0004369505	Asia
Asia|hCoV-19/SaudiArabia/KAUST-MADINAH688/2020|EPI ISL 513178|A|Saudi Arabia|2020-05-08	Asia|hCoV-19/South Korea/KCDC2722/2020|EPI ISL 522501|A|South Korea|2020-07-12	0.0004033374	Asia
Asia|hCoV-19/Kazakhstan/38716/2020|EPI ISL 454575|B.1.3|Kazakhstan|2020-05-09	Asia|hCoV-19/South Korea/KCDC2722/2020|EPI ISL 522501|A|South Korea|2020-07-12	0.0007732569	Asia
Asia|hCoV-19/Oman/C-16516/2020|EPI ISL 491153|B.1.1|Oman|2020-05-09	Asia|hCoV-19/South Korea/KCDC2722/2020|EPI ISL 522501|A|South Korea|2020-07-12	0.0007397247	Asia
Asia|hCoV-19/India/KA-nimh-13855/2020|EPI ISL 515954|A|India|2020-05-09	Asia|hCoV-19/South Korea/KCDC2722/2020|EPI ISL 522501|A|South Korea|2020-07-12	0.0003360852	Asia
Asia|hCoV-19/Bangladesh/BCSIR-NILMRC-088/2020|EPI ISL 466686|B.1|Bangladesh|2020-05-09	Asia|hCoV-19/South Korea/KCDC2722/2020|EPI ISL 522501|A|South Korea|2020-07-12	0.0007060864	Asia
Asia|hCoV-19/Oman/205035037/2020|EPI ISL 491968|B.1.1.27|Oman|2020-05-10	Asia|hCoV-19/South Korea/KCDC2722/2020|EPI ISL 522501|A|South Korea|2020-07-12	0.0007060629	Asia
Asia|hCoV-19/Bangladesh/BARJ-CVASU-CTG-518/2020|EPI ISL 450345|A|Bangladesh|2020-05-10	Asia|hCoV-19/South Korea/KCDC2722/2020|EPI ISL 522501|A|South Korea|2020-07-12	0.0003697013	Asia
Asia|hCoV-19/Malaysia/IMR WC55122/2020|EPI ISL 490089|B.1.1.1|Malaysia|2020-05-10	Asia|hCoV-19/South Korea/KCDC2722/2020|EPI ISL 522501|A|South Korea|2020-07-12	0.0008746082	Asia
Asia|hCoV-19/India/GJ-GBRC108/2020|EPI ISL 451153|B.1.36|India|2020-05-10	Asia|hCoV-19/South Korea/KCDC2722/2020|EPI ISL 522501|A|South Korea|2020-07-12	0.0007396467	Asia
Asia|hCoV-19/Indonesia/EJ-ITD-8402NT/2020|EPI ISL 529138|B.1.246|Indonesia|2020-05-11	Asia|hCoV-19/South Korea/KCDC2722/2020|EPI ISL 522501|A|South Korea|2020-07-12	0.0005714339	Asia
Asia|hCoV-19/India/TG-CCMB-L988/2020|EPI ISL 458064|B.1|India|2020-05-11	Asia|hCoV-19/South Korea/KCDC2722/2020|EPI ISL 522501|A|South Korea|2020-07-12	0.0006051137	Asia
Asia|hCoV-19/India/TG-CCMB-L1021/2020|EPI ISL 458046|B.1.1.8|India|2020-05-11	Asia|hCoV-19/South Korea/KCDC2722/2020|EPI ISL 522501|A|South Korea|2020-07-12	0.0008407116	Asia
Asia|hCoV-19/India/TG-CCMB-L1026/2020|EPI ISL 458050|B.1.1.8|India|2020-05-11	Asia|hCoV-19/South Korea/KCDC2722/2020|EPI ISL 522501|A|South Korea|2020-07-12	0.0008743985	Asia
Asia|hCoV-19/SaudiArabia/KAUST-MADINAH958/2020|EPI ISL 513208|B.1.36|Saudi Arabia|2020-05-12	Asia|hCoV-19/South Korea/KCDC2722/2020|EPI ISL 522501|A|South Korea|2020-07-12	0.0007732469	Asia
Asia|hCoV-19/United Arab Emirates/38/2020|EPI ISL 528698|B.1.1|United Arab Emirates|2020-05-12	Asia|hCoV-19/South Korea/KCDC2722/2020|EPI ISL 522501|A|South Korea|2020-07-12	0.0007060628	Asia
Asia|hCoV-19/India/HR-TF41/2020|EPI ISL 508506|B.1.36|India|2020-05-12	Asia|hCoV-19/South Korea/KCDC2722/2020|EPI ISL 522501|A|South Korea|2020-07-12	0.0007732469	Asia
Asia|hCoV-19/India/KA-IB35/2020|EPI ISL 508314|B.6|India|2020-05-12	Asia|hCoV-19/South Korea/KCDC2722/2020|EPI ISL 522501|A|South Korea|2020-07-12	0.0005717846	Asia
Asia|hCoV-19/United Arab Emirates/L3290161092/2020|EPI ISL 520681|B.1.5|United Arab Emirates|2020-05-13	Asia|hCoV-19/South Korea/KCDC2722/2020|EPI ISL 522501|A|South Korea|2020-07-12	0.0006387655	Asia
Asia|hCoV-19/Bangladesh/BARJ-CVASU-CTG-502/2020|EPI ISL 450340|A|Bangladesh|2020-05-13	Asia|hCoV-19/South Korea/KCDC2722/2020|EPI ISL 522501|A|South Korea|2020-07-12	0.0003697013	Asia
Asia|hCoV-19/India/TG-CCMB-OM1/2020|EPI ISL 495274|B.1.1.8|India|2020-05-13	Asia|hCoV-19/South Korea/KCDC2722/2020|EPI ISL 522501|A|South Korea|2020-07-12	0.0007060093	Asia
Asia|hCoV-19/United Arab Emirates/L3290162047/2020|EPI ISL 520682|B.1.1|United Arab Emirates|2020-05-13	Asia|hCoV-19/South Korea/KCDC2722/2020|EPI ISL 522501|A|South Korea|2020-07-12	0.0007060211	Asia
Asia|hCoV-19/Japan/Donner37/2020|EPI ISL 469295|B.1.1|Japan|2020-05-14	Asia|hCoV-19/South Korea/KCDC2722/2020|EPI ISL 522501|A|South Korea|2020-07-12	0.0006723872	Asia
Asia|hCoV-19/United Arab Emirates/L2005036025/2020|EPI ISL 520674|B.1|United Arab Emirates|2020-05-14	Asia|hCoV-19/South Korea/KCDC2722/2020|EPI ISL 522501|A|South Korea|2020-07-12	0.0005714582	Asia
Asia|hCoV-19/India/KA-nimh-19188/2020|EPI ISL 515967|B.4|India|2020-05-14	Asia|hCoV-19/South Korea/KCDC2722/2020|EPI ISL 522501|A|South Korea|2020-07-12	0.0008070427	Asia
Asia|hCoV-19/India/WB-IK70/2020|EPI ISL 511904|B.1.5|India|2020-05-14	Asia|hCoV-19/South Korea/KCDC2722/2020|EPI ISL 522501|A|South Korea|2020-07-12	0.0005714074	Asia
Asia|hCoV-19/Oman/205036082/2020|EPI ISL 491973|B.1.1.27|Oman|2020-05-15	Asia|hCoV-19/South Korea/KCDC2722/2020|EPI ISL 522501|A|South Korea|2020-07-12	0.0007397219	Asia
Asia|hCoV-19/India/TG-CCMB-OM9/2020|EPI ISL 495297|B.1.1.8|India|2020-05-15	Asia|hCoV-19/South Korea/KCDC2722/2020|EPI ISL 522501|A|South Korea|2020-07-12	0.0007732798	Asia
Asia|hCoV-19/Pakistan/KPK-KUST-SJTU/2020|EPI ISL 513925|B.1|Pakistan|2020-05-15	Asia|hCoV-19/South Korea/KCDC2722/2020|EPI ISL 522501|A|South Korea|2020-07-12	0.0008406478	Asia
Asia|hCoV-19/Hong Kong/HKU-200723-106/2020|EPI ISL 498271|B.1|Hong Kong|2020-05-15	Asia|hCoV-19/South Korea/KCDC2722/2020|EPI ISL 522501|A|South Korea|2020-07-12	0.0006050880	Asia
Asia|hCoV-19/India/KA-nimh-19696/2020|EPI ISL 515971|B.1.1|India|2020-05-16	Asia|hCoV-19/South Korea/KCDC2722/2020|EPI ISL 522501|A|South Korea|2020-07-12	0.0007733644	Asia
Asia|hCoV-19/Oman/205036179/2020|EPI ISL 491976|B.1.1.27|Oman|2020-05-16	Asia|hCoV-19/South Korea/KCDC2722/2020|EPI ISL 522501|A|South Korea|2020-07-12	0.0008070023	Asia
Asia|hCoV-19/India/GJ-GBRC146b/2020|EPI ISL 458107|B.1|India|2020-05-16	Asia|hCoV-19/South Korea/KCDC2722/2020|EPI ISL 522501|A|South Korea|2020-07-12	0.0005714508	Asia
Asia|hCoV-19/India/MH-NCCS-NR1553/2020|EPI ISL 496562|B.1|India|2020-05-17	Asia|hCoV-19/South Korea/KCDC2722/2020|EPI ISL 522501|A|South Korea|2020-07-12	0.0005714074	Asia
Asia|hCoV-19/Oman/205036713/2020|EPI ISL 491983|B.1.1.27|Oman|2020-05-17	Asia|hCoV-19/South Korea/KCDC2722/2020|EPI ISL 522501|A|South Korea|2020-07-12	0.0007397001	Asia
Asia|hCoV-19/Oman/205036702/2020|EPI ISL 491982|B.1.1.27|Oman|2020-05-17	Asia|hCoV-19/South Korea/KCDC2722/2020|EPI ISL 522501|A|South Korea|2020-07-12	0.0007060302	Asia
Asia|hCoV-19/India/WB-IK83/2020|EPI ISL 508403|B.1|India|2020-05-17	Asia|hCoV-19/South Korea/KCDC2722/2020|EPI ISL 522501|A|South Korea|2020-07-12	0.0005714603	Asia
Asia|hCoV-19/United Arab Emirates/L3290224549/2020|EPI ISL 520690|A|United Arab Emirates|2020-05-18	Asia|hCoV-19/South Korea/KCDC2722/2020|EPI ISL 522501|A|South Korea|2020-07-12	0.0002688288	Asia
Asia|hCoV-19/India/GJ-GBRC150a/2020|EPI ISL 458112|B.1.36|India|2020-05-18	Asia|hCoV-19/South Korea/KCDC2722/2020|EPI ISL 522501|A|South Korea|2020-07-12	0.0007732827	Asia
Asia|hCoV-19/India/GJ-GBRC150b/2020|EPI ISL 458113|B.1.36|India|2020-05-18	Asia|hCoV-19/South Korea/KCDC2722/2020|EPI ISL 522501|A|South Korea|2020-07-12	0.0008405590	Asia
Asia|hCoV-19/United Arab Emirates/L3290223961/2020|EPI ISL 520689|A|United Arab Emirates|2020-05-18	Asia|hCoV-19/South Korea/KCDC2722/2020|EPI ISL 522501|A|South Korea|2020-07-12	0.0002016041	Asia
Asia|hCoV-19/India/OR-ILSCV25367/2020|EPI ISL 481110|B.1.1|India|2020-05-19	Asia|hCoV-19/South Korea/KCDC2722/2020|EPI ISL 522501|A|South Korea|2020-07-12	0.0007733155	Asia
Asia|hCoV-19/India/KA-IB22/2020|EPI ISL 508300|B.1.1|India|2020-05-19	Asia|hCoV-19/South Korea/KCDC2722/2020|EPI ISL 522501|A|South Korea|2020-07-12	0.0006387442	Asia
Asia|hCoV-19/United Arab Emirates/L3290235819/2020|EPI ISL 520691|B.1.1|United Arab Emirates|2020-05-19	Asia|hCoV-19/South Korea/KCDC2722/2020|EPI ISL 522501|A|South Korea|2020-07-12	0.0006050958	Asia
Asia|hCoV-19/India/OR-ILSCV25378/2020|EPI ISL 481111|A|India|2020-05-19	Asia|hCoV-19/South Korea/KCDC2722/2020|EPI ISL 522501|A|South Korea|2020-07-12	0.0003024755	Asia
Asia|hCoV-19/United Arab Emirates/L3290250769/2020|EPI ISL 520697|B.1.1|United Arab Emirates|2020-05-20	Asia|hCoV-19/South Korea/KCDC2722/2020|EPI ISL 522501|A|South Korea|2020-07-12	0.0006387442	Asia
Asia|hCoV-19/India/WB-IK90/2020|EPI ISL 508408|B.1|India|2020-05-20	Asia|hCoV-19/South Korea/KCDC2722/2020|EPI ISL 522501|A|South Korea|2020-07-12	0.0006723362	Asia
Asia|hCoV-19/United Arab Emirates/L3290264100/2020|EPI ISL 520704|B.1.1|United Arab Emirates|2020-05-20	Asia|hCoV-19/South Korea/KCDC2722/2020|EPI ISL 522501|A|South Korea|2020-07-12	0.0006387253	Asia
Asia|hCoV-19/India/WB-IK92/2020|EPI ISL 508410|B.1|India|2020-05-20	Asia|hCoV-19/South Korea/KCDC2722/2020|EPI ISL 522501|A|South Korea|2020-07-12	0.0005714339	Asia
Asia|hCoV-19/Oman/RESP-20-B-15133/2020|EPI ISL 518825|B.1.1.27|Oman|2020-05-21	Asia|hCoV-19/South Korea/KCDC2722/2020|EPI ISL 522501|A|South Korea|2020-07-12	0.0007732798	Asia
Asia|hCoV-19/India/TG-CCMB-L1208/2020|EPI ISL 471588|B.1|India|2020-05-21	Asia|hCoV-19/South Korea/KCDC2722/2020|EPI ISL 522501|A|South Korea|2020-07-12	0.0008742251	Asia
Asia|hCoV-19/India/MH-NCCS-NR2245/2020|EPI ISL 496572|B.1.247|India|2020-05-21	Asia|hCoV-19/South Korea/KCDC2722/2020|EPI ISL 522501|A|South Korea|2020-07-12	0.0007059466	Asia
Asia|hCoV-19/Oman/RESP-20-B-15173/2020|EPI ISL 518826|B.1.1.27|Oman|2020-05-21	Asia|hCoV-19/South Korea/KCDC2722/2020|EPI ISL 522501|A|South Korea|2020-07-12	0.0006723960	Asia
Asia|hCoV-19/South Korea/KCDC2299/2020|EPI ISL 510635|B.1.370|South Korea|2020-05-22	Asia|hCoV-19/South Korea/KCDC2722/2020|EPI ISL 522501|A|South Korea|2020-07-12	0.0007060002	Asia
Asia|hCoV-19/Oman/205038337/2020|EPI ISL 491996|B.1.1.27|Oman|2020-05-22	Asia|hCoV-19/South Korea/KCDC2722/2020|EPI ISL 522501|A|South Korea|2020-07-12	0.0007060420	Asia
Asia|hCoV-19/Oman/RESP-20-B-15879/2020|EPI ISL 518835|B.1.1.27|Oman|2020-05-22	Asia|hCoV-19/South Korea/KCDC2722/2020|EPI ISL 522501|A|South Korea|2020-07-12	0.0007060302	Asia
Asia|hCoV-19/Oman/205038157/2020|EPI ISL 491993|B.1.1.27|Oman|2020-05-22	Asia|hCoV-19/South Korea/KCDC2722/2020|EPI ISL 522501|A|South Korea|2020-07-12	0.0009416111	Asia
Asia|hCoV-19/Bangladesh/BCSIR-NILMRC-009/2020|EPI ISL 462095|B.1.1.316|Bangladesh|2020-05-23	Asia|hCoV-19/South Korea/KCDC2722/2020|EPI ISL 522501|A|South Korea|2020-07-12	0.0007060419	Asia
Asia|hCoV-19/India/MH-AFMC-5458/2020|EPI ISL 496529|B.6|India|2020-05-23	Asia|hCoV-19/South Korea/KCDC2722/2020|EPI ISL 522501|A|South Korea|2020-07-12	0.0007396466	Asia
Asia|hCoV-19/Bangladesh/BCSIR-NILMRC-002/2020|EPI ISL 462091|B.1.1|Bangladesh|2020-05-23	Asia|hCoV-19/South Korea/KCDC2722/2020|EPI ISL 522501|A|South Korea|2020-07-12	0.0007396781	Asia
Asia|hCoV-19/Bangladesh/BCSIR-NILMRC-003/2020|EPI ISL 462092|B.1.1.316|Bangladesh|2020-05-23	Asia|hCoV-19/South Korea/KCDC2722/2020|EPI ISL 522501|A|South Korea|2020-07-12	0.0006051339	Asia
Asia|hCoV-19/SaudiArabia/KAUST-JEDDAH888/2020|EPI ISL 513037|B.1|Saudi Arabia|2020-05-24	Asia|hCoV-19/South Korea/KCDC2722/2020|EPI ISL 522501|A|South Korea|2020-07-12	0.0005714773	Asia
Asia|hCoV-19/India/TG-CCMB-GC2/2020|EPI ISL 528812|B.1.1|India|2020-05-24	Asia|hCoV-19/South Korea/KCDC2722/2020|EPI ISL 522501|A|South Korea|2020-07-12	0.0006051238	Asia
Asia|hCoV-19/SaudiArabia/KAUST-JEDDAH831/2020|EPI ISL 513005|B.1.246|Saudi Arabia|2020-05-24	Asia|hCoV-19/South Korea/KCDC2722/2020|EPI ISL 522501|A|South Korea|2020-07-12	0.0006386875	Asia
Asia|hCoV-19/India/GJ-GBRC139a/2020|EPI ISL 458097|B.1.247|India|2020-05-24	Asia|hCoV-19/South Korea/KCDC2722/2020|EPI ISL 522501|A|South Korea|2020-07-12	0.0007059466	Asia
Asia|hCoV-19/India/TG-CCMB-L1452/2020|EPI ISL 471591|B.1.247|India|2020-05-25	Asia|hCoV-19/South Korea/KCDC2722/2020|EPI ISL 522501|A|South Korea|2020-07-12	0.0007396342	Asia
Asia|hCoV-19/India/TG-CCMB-L1460/2020|EPI ISL 471597|B.1.160|India|2020-05-25	Asia|hCoV-19/South Korea/KCDC2722/2020|EPI ISL 522501|A|South Korea|2020-07-12	0.0006387466	Asia
Asia|hCoV-19/United Arab Emirates/L3290314014/2020|EPI ISL 520706|A|United Arab Emirates|2020-05-25	Asia|hCoV-19/South Korea/KCDC2722/2020|EPI ISL 522501|A|South Korea|2020-07-12	0.0002015948	Asia
Asia|hCoV-19/India/TG-CCMB-L1453/2020|EPI ISL 471592|B.1.247|India|2020-05-25	Asia|hCoV-19/South Korea/KCDC2722/2020|EPI ISL 522501|A|South Korea|2020-07-12	0.0007396124	Asia
Asia|hCoV-19/Bangladesh/BCSIR-NILMRC-066/2020|EPI ISL 464164|B.1.1.316|Bangladesh|2020-05-26	Asia|hCoV-19/South Korea/KCDC2722/2020|EPI ISL 522501|A|South Korea|2020-07-12	0.0007734002	Asia
Asia|hCoV-19/SaudiArabia/KAUST-MADINAH862/2020|EPI ISL 513197|B.1.160|Saudi Arabia|2020-05-26	Asia|hCoV-19/South Korea/KCDC2722/2020|EPI ISL 522501|A|South Korea|2020-07-12	0.0006051059	Asia
Asia|hCoV-19/SaudiArabia/KAUST-MADINAH896/2020|EPI ISL 513199|B.1|Saudi Arabia|2020-05-26	Asia|hCoV-19/South Korea/KCDC2722/2020|EPI ISL 522501|A|South Korea|2020-07-12	0.0007396124	Asia
Asia|hCoV-19/India/WB-S83/2020|EPI ISL 511899|B.1|India|2020-05-26	Asia|hCoV-19/South Korea/KCDC2722/2020|EPI ISL 522501|A|South Korea|2020-07-12	0.0007060537	Asia
Asia|hCoV-19/India/GJ-GBRC164/2020|EPI ISL 461499|B.1.36|India|2020-05-27	Asia|hCoV-19/South Korea/KCDC2722/2020|EPI ISL 522501|A|South Korea|2020-07-12	0.0008068828	Asia
Asia|hCoV-19/India/GJ-GBRC161b/2020|EPI ISL 461494|B.1|India|2020-05-27	Asia|hCoV-19/South Korea/KCDC2722/2020|EPI ISL 522501|A|South Korea|2020-07-12	0.0005714603	Asia
Asia|hCoV-19/United Arab Emirates/L3290324509/2020|EPI ISL 520707|B.4|United Arab Emirates|2020-05-27	Asia|hCoV-19/South Korea/KCDC2722/2020|EPI ISL 522501|A|South Korea|2020-07-12	0.0007060773	Asia
Asia|hCoV-19/India/GJ-GBRC163b/2020|EPI ISL 461498|B.1|India|2020-05-27	Asia|hCoV-19/South Korea/KCDC2722/2020|EPI ISL 522501|A|South Korea|2020-07-12	0.0006387549	Asia
Asia|hCoV-19/Oman/205039569/2020|EPI ISL 492006|B.1.1.27|Oman|2020-05-28	Asia|hCoV-19/South Korea/KCDC2722/2020|EPI ISL 522501|A|South Korea|2020-07-12	0.0006723761	Asia
Asia|hCoV-19/India/HR-IMT-AE21/2020|EPI ISL 560318|B.1|India|2020-05-28	Asia|hCoV-19/South Korea/KCDC2722/2020|EPI ISL 522501|A|South Korea|2020-07-12	0.0006387466	Asia
Asia|hCoV-19/Oman/205039531/2020|EPI ISL 492005|B.1.1.27|Oman|2020-05-28	Asia|hCoV-19/South Korea/KCDC2722/2020|EPI ISL 522501|A|South Korea|2020-07-12	0.0007397000	Asia
Asia|hCoV-19/India/WB-S67/2020|EPI ISL 508457|B.1|India|2020-05-28	Asia|hCoV-19/South Korea/KCDC2722/2020|EPI ISL 522501|A|South Korea|2020-07-12	0.0006051238	Asia
Asia|hCoV-19/India/TG-CCMB-L1684/2020|EPI ISL 471622|B.1.1.8|India|2020-05-29	Asia|hCoV-19/South Korea/KCDC2722/2020|EPI ISL 522501|A|South Korea|2020-07-12	0.0007396658	Asia
Asia|hCoV-19/India/MH-MW33/2020|EPI ISL 508436|B.1.1|India|2020-05-29	Asia|hCoV-19/South Korea/KCDC2722/2020|EPI ISL 522501|A|South Korea|2020-07-12	0.0007396904	Asia
Asia|hCoV-19/India/UT-AR30/2020|EPI ISL 508178|B.1.1|India|2020-05-29	Asia|hCoV-19/South Korea/KCDC2722/2020|EPI ISL 522501|A|South Korea|2020-07-12	0.0006723873	Asia
Asia|hCoV-19/India/OR-ILSCV32007/2020|EPI ISL 481154|B.1.247|India|2020-05-29	Asia|hCoV-19/South Korea/KCDC2722/2020|EPI ISL 522501|A|South Korea|2020-07-12	0.0007060446	Asia
Asia|hCoV-19/United Arab Emirates/L3290361549/2020|EPI ISL 520708|B.1.1.296|United Arab Emirates|2020-05-30	Asia|hCoV-19/South Korea/KCDC2722/2020|EPI ISL 522501|A|South Korea|2020-07-12	0.0008406726	Asia
Asia|hCoV-19/United Arab Emirates/L3290363526/2020|EPI ISL 520710|A|United Arab Emirates|2020-05-30	Asia|hCoV-19/South Korea/KCDC2722/2020|EPI ISL 522501|A|South Korea|2020-07-12	0.0002688288	Asia
Asia|hCoV-19/United Arab Emirates/L2005036714/2020|EPI ISL 520676|B.1.1|United Arab Emirates|2020-05-30	Asia|hCoV-19/South Korea/KCDC2722/2020|EPI ISL 522501|A|South Korea|2020-07-12	0.0006050958	Asia
Asia|hCoV-19/Oman/205039804/2020|EPI ISL 492009|B.1.1.27|Oman|2020-05-30	Asia|hCoV-19/South Korea/KCDC2722/2020|EPI ISL 522501|A|South Korea|2020-07-12	0.0007061606	Asia
Asia|hCoV-19/Oman/205040106/2020|EPI ISL 492011|B.1.1.27|Oman|2020-05-31	Asia|hCoV-19/South Korea/KCDC2722/2020|EPI ISL 522501|A|South Korea|2020-07-12	0.0007733743	Asia
Asia|hCoV-19/Oman/205040194/2020|EPI ISL 492012|B.1.1.27|Oman|2020-05-31	Asia|hCoV-19/South Korea/KCDC2722/2020|EPI ISL 522501|A|South Korea|2020-07-12	0.0007060093	Asia
Asia|hCoV-19/Bangladesh/BCSIR-NILMRC-319/2020|EPI ISL 498932|B.1.1.316|Bangladesh|2020-05-31	Asia|hCoV-19/South Korea/KCDC2722/2020|EPI ISL 522501|A|South Korea|2020-07-12	0.0007397590	Asia
Asia|hCoV-19/Bangladesh/BCSIR-NILMRC-320/2020|EPI ISL 504181|B.1.1|Bangladesh|2020-05-31	Asia|hCoV-19/South Korea/KCDC2722/2020|EPI ISL 522501|A|South Korea|2020-07-12	0.0009080477	Asia
Asia|hCoV-19/Bangladesh/BCSIR-NILMRC-052/2020|EPI ISL 466627|B.1.1|Bangladesh|2020-06-01	Asia|hCoV-19/South Korea/KCDC2722/2020|EPI ISL 522501|A|South Korea|2020-07-12	0.0007060210	Asia
Asia|hCoV-19/India/UT-AR4/2020|EPI ISL 508184|B.1.1|India|2020-06-01	Asia|hCoV-19/South Korea/KCDC2722/2020|EPI ISL 522501|A|South Korea|2020-07-12	0.0007060420	Asia
Asia|hCoV-19/Bangladesh/BCSIR-NILMRC-080/2020|EPI ISL 464162|B.1.1|Bangladesh|2020-06-01	Asia|hCoV-19/South Korea/KCDC2722/2020|EPI ISL 522501|A|South Korea|2020-07-12	0.0006051137	Asia
Asia|hCoV-19/Bangladesh/BCSIR-NILMRC-073/2020|EPI ISL 466689|B.1.1|Bangladesh|2020-06-01	Asia|hCoV-19/South Korea/KCDC2722/2020|EPI ISL 522501|A|South Korea|2020-07-12	0.0006724383	Asia
Asia|hCoV-19/India/TG-CCMB-L1746/2020|EPI ISL 471631|B.1.1.8|India|2020-06-01	Asia|hCoV-19/South Korea/KCDC2722/2020|EPI ISL 522501|A|South Korea|2020-07-12	0.0007733156	Asia
Asia|hCoV-19/India/UT-AR33/2020|EPI ISL 508181|A|India|2020-06-02	Asia|hCoV-19/South Korea/KCDC2722/2020|EPI ISL 522501|A|South Korea|2020-07-12	0.0004369431	Asia
Asia|hCoV-19/United Arab Emirates/313/2020|EPI ISL 528696|B.1.1.296|United Arab Emirates|2020-06-02	Asia|hCoV-19/South Korea/KCDC2722/2020|EPI ISL 522501|A|South Korea|2020-07-12	0.0008070293	Asia
Asia|hCoV-19/India/TG-CCMB-L1811/2020|EPI ISL 471637|B.1.1.8|India|2020-06-02	Asia|hCoV-19/South Korea/KCDC2722/2020|EPI ISL 522501|A|South Korea|2020-07-12	0.0007733156	Asia
Asia|hCoV-19/India/TG-CCMB-L1822-ONT/2020|EPI ISL 495164|B.1.1.8|India|2020-06-02	Asia|hCoV-19/South Korea/KCDC2722/2020|EPI ISL 522501|A|South Korea|2020-07-12	0.0009753177	Asia
Asia|hCoV-19/United Arab Emirates/310/2020|EPI ISL 528695|B.1.1|United Arab Emirates|2020-06-02	Asia|hCoV-19/South Korea/KCDC2722/2020|EPI ISL 522501|A|South Korea|2020-07-12	0.0007060538	Asia
Asia|hCoV-19/Bangladesh/BCSIR-NILMRC-327/2020|EPI ISL 498793|B.1.1|Bangladesh|2020-06-03	Asia|hCoV-19/South Korea/KCDC2722/2020|EPI ISL 522501|A|South Korea|2020-07-12	0.0007059884	Asia
Asia|hCoV-19/India/GJ-GBRC183b/2020|EPI ISL 467054|B.1|India|2020-06-03	Asia|hCoV-19/South Korea/KCDC2722/2020|EPI ISL 522501|A|South Korea|2020-07-12	0.0006386768	Asia
Asia|hCoV-19/Bangladesh/BCSIR-NILMRC-330/2020|EPI ISL 504182|B.1.1|Bangladesh|2020-06-03	Asia|hCoV-19/South Korea/KCDC2722/2020|EPI ISL 522501|A|South Korea|2020-07-12	0.0009080898	Asia
Asia|hCoV-19/United Arab Emirates/L2006030255/2020|EPI ISL 520678|B.4|United Arab Emirates|2020-06-03	Asia|hCoV-19/South Korea/KCDC2722/2020|EPI ISL 522501|A|South Korea|2020-07-12	0.0006387762	Asia
Asia|hCoV-19/India/GJ-GBRC181b/2020|EPI ISL 467050|B.1.36|India|2020-06-03	Asia|hCoV-19/South Korea/KCDC2722/2020|EPI ISL 522501|A|South Korea|2020-07-12	0.0008069306	Asia
Asia|hCoV-19/India/KA-IB41/2020|EPI ISL 508320|B.1.1|India|2020-06-04	Asia|hCoV-19/South Korea/KCDC2722/2020|EPI ISL 522501|A|South Korea|2020-07-12	0.0006724072	Asia
Asia|hCoV-19/Oman/205041374/2020|EPI ISL 492016|B.1.1.27|Oman|2020-06-04	Asia|hCoV-19/South Korea/KCDC2722/2020|EPI ISL 522501|A|South Korea|2020-07-12	0.0008743174	Asia
Asia|hCoV-19/India/TG-CCMB-M22/2020|EPI ISL 495194|B.1.1.8|India|2020-06-04	Asia|hCoV-19/South Korea/KCDC2722/2020|EPI ISL 522501|A|South Korea|2020-07-12	0.0007733157	Asia
Asia|hCoV-19/India/TG-CCMB-M2/2020|EPI ISL 495192|B.1.1.8|India|2020-06-04	Asia|hCoV-19/South Korea/KCDC2722/2020|EPI ISL 522501|A|South Korea|2020-07-12	0.0008069411	Asia
Asia|hCoV-19/India/TG-CCMB-L1931/2020|EPI ISL 495171|B.1.1.8|India|2020-06-04	Asia|hCoV-19/South Korea/KCDC2722/2020|EPI ISL 522501|A|South Korea|2020-07-12	0.0008069545	Asia
Asia|hCoV-19/India/GJ-GBRC190/2020|EPI ISL 469033|B.1.160|India|2020-06-05	Asia|hCoV-19/South Korea/KCDC2722/2020|EPI ISL 522501|A|South Korea|2020-07-12	0.0007060119	Asia
Asia|hCoV-19/India/OR-ILSCV32889/2020|EPI ISL 481171|B.1.1|India|2020-06-05	Asia|hCoV-19/South Korea/KCDC2722/2020|EPI ISL 522501|A|South Korea|2020-07-12	0.0007060420	Asia
Asia|hCoV-19/India/GJ-GBRC192/2020|EPI ISL 469036|B.1.160|India|2020-06-05	Asia|hCoV-19/South Korea/KCDC2722/2020|EPI ISL 522501|A|South Korea|2020-07-12	0.0006386875	Asia
Asia|hCoV-19/India/GJ-GBRC361a/2020|EPI ISL 514611|B.1.247|India|2020-06-05	Asia|hCoV-19/South Korea/KCDC2722/2020|EPI ISL 522501|A|South Korea|2020-07-12	0.0008405590	Asia
Asia|hCoV-19/Oman/205041592/2020|EPI ISL 492017|B.1.1.27|Oman|2020-06-05	Asia|hCoV-19/South Korea/KCDC2722/2020|EPI ISL 522501|A|South Korea|2020-07-12	0.0007733027	Asia
Asia|hCoV-19/India/TG-CCMB-M175/2020|EPI ISL 495190|B.1.1.8|India|2020-06-06	Asia|hCoV-19/South Korea/KCDC2722/2020|EPI ISL 522501|A|South Korea|2020-07-12	0.0007733157	Asia
Asia|hCoV-19/India/TG-CCMB-M135/2020|EPI ISL 495184|B.1.1.8|India|2020-06-06	Asia|hCoV-19/South Korea/KCDC2722/2020|EPI ISL 522501|A|South Korea|2020-07-12	0.0007060093	Asia
Asia|hCoV-19/India/TG-CCMB-M116/2020|EPI ISL 495182|B.1.1|India|2020-06-06	Asia|hCoV-19/South Korea/KCDC2722/2020|EPI ISL 522501|A|South Korea|2020-07-12	0.0006387549	Asia
Asia|hCoV-19/India/MH-MW36/2020|EPI ISL 511927|B.1.36|India|2020-06-06	Asia|hCoV-19/South Korea/KCDC2722/2020|EPI ISL 522501|A|South Korea|2020-07-12	0.0009078407	Asia
Asia|hCoV-19/South Korea/KCDC2448/2020|EPI ISL 514851|B.1.1|South Korea|2020-06-07	Asia|hCoV-19/South Korea/KCDC2722/2020|EPI ISL 522501|A|South Korea|2020-07-12	0.0007733385	Asia
Asia|hCoV-19/Bangladesh/BCSIR-NILMRC-103/2020|EPI ISL 475084|B.1.1.316|Bangladesh|2020-06-07	Asia|hCoV-19/South Korea/KCDC2722/2020|EPI ISL 522501|A|South Korea|2020-07-12	0.0006051238	Asia
Asia|hCoV-19/Bangladesh/BCSIR-NILMRC-108/2020|EPI ISL 475756|B.1.1.316|Bangladesh|2020-06-07	Asia|hCoV-19/South Korea/KCDC2722/2020|EPI ISL 522501|A|South Korea|2020-07-12	0.0006388381	Asia
Asia|hCoV-19/India/TG-CCMB-M181/2020|EPI ISL 495191|B.1|India|2020-06-07	Asia|hCoV-19/South Korea/KCDC2722/2020|EPI ISL 522501|A|South Korea|2020-07-12	0.0006387737	Asia
Asia|hCoV-19/United Arab Emirates/L3300068662/2020|EPI ISL 520715|B.1.1|United Arab Emirates|2020-06-07	Asia|hCoV-19/South Korea/KCDC2722/2020|EPI ISL 522501|A|South Korea|2020-07-12	0.0006050958	Asia
Asia|hCoV-19/India/GJ-GBRC222a/2020|EPI ISL 476855|B.1.36|India|2020-06-08	Asia|hCoV-19/South Korea/KCDC2722/2020|EPI ISL 522501|A|South Korea|2020-07-12	0.0009079097	Asia
Asia|hCoV-19/India/GJ-GBRC312b/2020|EPI ISL 495068|B.1.5|India|2020-06-08	Asia|hCoV-19/South Korea/KCDC2722/2020|EPI ISL 522501|A|South Korea|2020-07-12	0.0006723674	Asia
Asia|hCoV-19/India/GJ-GBRC219b/2020|EPI ISL 475057|B.1.36|India|2020-06-08	Asia|hCoV-19/South Korea/KCDC2722/2020|EPI ISL 522501|A|South Korea|2020-07-12	0.0008069441	Asia
Asia|hCoV-19/India/GJ-GBRC201b/2020|EPI ISL 469047|B.1.36|India|2020-06-08	Asia|hCoV-19/South Korea/KCDC2722/2020|EPI ISL 522501|A|South Korea|2020-07-12	0.0008405979	Asia
Asia|hCoV-19/India/OR-ILSCV34480/2020|EPI ISL 481184|B.1.1|India|2020-06-09	Asia|hCoV-19/South Korea/KCDC2722/2020|EPI ISL 522501|A|South Korea|2020-07-12	0.0007060420	Asia
Asia|hCoV-19/India/TG-CCMB-M361/2020|EPI ISL 495201|B.1.1.8|India|2020-06-09	Asia|hCoV-19/South Korea/KCDC2722/2020|EPI ISL 522501|A|South Korea|2020-07-12	0.0008069785	Asia
Asia|hCoV-19/India/TG-CCMB-M359/2020|EPI ISL 495200|B.1.5|India|2020-06-09	Asia|hCoV-19/South Korea/KCDC2722/2020|EPI ISL 522501|A|South Korea|2020-07-12	0.0006723251	Asia
Asia|hCoV-19/Oman/205042822/2020|EPI ISL 492020|B.1.1.27|Oman|2020-06-09	Asia|hCoV-19/South Korea/KCDC2722/2020|EPI ISL 522501|A|South Korea|2020-07-12	0.0008069546	Asia
Asia|hCoV-19/India/TG-CCMB-M588/2020|EPI ISL 495217|B.1.1.8|India|2020-06-10	Asia|hCoV-19/South Korea/KCDC2722/2020|EPI ISL 522501|A|South Korea|2020-07-12	0.0007396439	Asia
Asia|hCoV-19/India/OR-ILSCV35475/2020|EPI ISL 481199|B.1|India|2020-06-10	Asia|hCoV-19/South Korea/KCDC2722/2020|EPI ISL 522501|A|South Korea|2020-07-12	0.0005714868	Asia
Asia|hCoV-19/India/HR-MW39/2020|EPI ISL 511928|B.1.1|India|2020-06-10	Asia|hCoV-19/South Korea/KCDC2722/2020|EPI ISL 522501|A|South Korea|2020-07-12	0.0008069680	Asia
Asia|hCoV-19/India/WB-S98/2020|EPI ISL 508487|B.1|India|2020-06-10	Asia|hCoV-19/South Korea/KCDC2722/2020|EPI ISL 522501|A|South Korea|2020-07-12	0.0007733415	Asia
Asia|hCoV-19/India/GJ-GBRC227/2020|EPI ISL 476864|B.1.36|India|2020-06-11	Asia|hCoV-19/South Korea/KCDC2722/2020|EPI ISL 522501|A|South Korea|2020-07-12	0.0007732827	Asia
Asia|hCoV-19/Oman/205043490/2020|EPI ISL 492026|B.1.1.27|Oman|2020-06-11	Asia|hCoV-19/South Korea/KCDC2722/2020|EPI ISL 522501|A|South Korea|2020-07-12	0.0007733385	Asia
Asia|hCoV-19/India/GJ-GBRC228b/2020|EPI ISL 476866|B.1.36|India|2020-06-11	Asia|hCoV-19/South Korea/KCDC2722/2020|EPI ISL 522501|A|South Korea|2020-07-12	0.0007059792	Asia
Asia|hCoV-19/India/GJ-GBRC261b/2020|EPI ISL 483854|B.1.36|India|2020-06-11	Asia|hCoV-19/South Korea/KCDC2722/2020|EPI ISL 522501|A|South Korea|2020-07-12	0.0009079939	Asia
Asia|hCoV-19/Bangladesh/BCSIR-NILMRC-175/2020|EPI ISL 483622|B.1.1.316|Bangladesh|2020-06-12	Asia|hCoV-19/South Korea/KCDC2722/2020|EPI ISL 522501|A|South Korea|2020-07-12	0.0007396781	Asia
Asia|hCoV-19/India/GJ-GBRC229b/2020|EPI ISL 476868|B.1.36|India|2020-06-12	Asia|hCoV-19/South Korea/KCDC2722/2020|EPI ISL 522501|A|South Korea|2020-07-12	0.0008405979	Asia
Asia|hCoV-19/India/GJ-GBRC255a/2020|EPI ISL 483842|B.1.36|India|2020-06-12	Asia|hCoV-19/South Korea/KCDC2722/2020|EPI ISL 522501|A|South Korea|2020-07-12	0.0007732699	Asia
Asia|hCoV-19/India/GJ-GBRC236/2020|EPI ISL 476878|B.1.5|India|2020-06-12	Asia|hCoV-19/South Korea/KCDC2722/2020|EPI ISL 522501|A|South Korea|2020-07-12	0.0004705420	Asia
Asia|hCoV-19/India/GJ-GBRC277a/2020|EPI ISL 483878|B.1|India|2020-06-13	Asia|hCoV-19/South Korea/KCDC2722/2020|EPI ISL 522501|A|South Korea|2020-07-12	0.0006051160	Asia
Asia|hCoV-19/India/GJ-GBRC269/2020|EPI ISL 483866|B.1.5|India|2020-06-13	Asia|hCoV-19/South Korea/KCDC2722/2020|EPI ISL 522501|A|South Korea|2020-07-12	0.0005378091	Asia
Asia|hCoV-19/SaudiArabia/KAUST-MADINAH1044/2020|EPI ISL 513076|B.1|Saudi Arabia|2020-06-13	Asia|hCoV-19/South Korea/KCDC2722/2020|EPI ISL 522501|A|South Korea|2020-07-12	0.0008068933	Asia
Asia|hCoV-19/United Arab Emirates/434/2020|EPI ISL 528700|B.1.1|United Arab Emirates|2020-06-13	Asia|hCoV-19/South Korea/KCDC2722/2020|EPI ISL 522501|A|South Korea|2020-07-12	0.0007060210	Asia
Asia|hCoV-19/India/GJ-GBRC242/2020|EPI ISL 483823|B.1.36|India|2020-06-14	Asia|hCoV-19/South Korea/KCDC2722/2020|EPI ISL 522501|A|South Korea|2020-07-12	0.0008069815	Asia
Asia|hCoV-19/India/GJ-GBRC245/2020|EPI ISL 483826|B.1.247|India|2020-06-14	Asia|hCoV-19/South Korea/KCDC2722/2020|EPI ISL 522501|A|South Korea|2020-07-12	0.0007396809	Asia
Asia|hCoV-19/India/HR-TF2/2020|EPI ISL 508496|B.1.36|India|2020-06-14	Asia|hCoV-19/South Korea/KCDC2722/2020|EPI ISL 522501|A|South Korea|2020-07-12	0.0008742396	Asia
Asia|hCoV-19/India/GJ-GBRC243/2020|EPI ISL 483824|B.1.160|India|2020-06-14	Asia|hCoV-19/South Korea/KCDC2722/2020|EPI ISL 522501|A|South Korea|2020-07-12	0.0007060446	Asia
Asia|hCoV-19/India/GJ-GBRC301a/2020|EPI ISL 495046|B.1.247|India|2020-06-15	Asia|hCoV-19/South Korea/KCDC2722/2020|EPI ISL 522501|A|South Korea|2020-07-12	0.0006386875	Asia
Asia|hCoV-19/India/GJ-GBRC296a/2020|EPI ISL 495036|B.1|India|2020-06-15	Asia|hCoV-19/South Korea/KCDC2722/2020|EPI ISL 522501|A|South Korea|2020-07-12	0.0006050678	Asia
Asia|hCoV-19/India/GJ-GBRC294/2020|EPI ISL 495034|B.1|India|2020-06-15	Asia|hCoV-19/South Korea/KCDC2722/2020|EPI ISL 522501|A|South Korea|2020-07-12	0.0007061930	Asia
Asia|hCoV-19/India/GJ-GBRC292b/2020|EPI ISL 495031|B.1|India|2020-06-15	Asia|hCoV-19/South Korea/KCDC2722/2020|EPI ISL 522501|A|South Korea|2020-07-12	0.0006725199	Asia
Asia|hCoV-19/Bangladesh/BCSIR-NILMRC-186/2020|EPI ISL 483694|B.1.36|Bangladesh|2020-06-16	Asia|hCoV-19/South Korea/KCDC2722/2020|EPI ISL 522501|A|South Korea|2020-07-12	0.0008405979	Asia
Asia|hCoV-19/India/DL-MN1/2020|EPI ISL 508415|B.1.36|India|2020-06-16	Asia|hCoV-19/South Korea/KCDC2722/2020|EPI ISL 522501|A|South Korea|2020-07-12	0.0008405201	Asia
Asia|hCoV-19/United Arab Emirates/L2006032095/2020|EPI ISL 520679|A|United Arab Emirates|2020-06-16	Asia|hCoV-19/South Korea/KCDC2722/2020|EPI ISL 522501|A|South Korea|2020-07-12	0.0002016041	Asia
Asia|hCoV-19/Bangladesh/CHRF-0027/2020|EPI ISL 477136|B.1.1|Bangladesh|2020-06-16	Asia|hCoV-19/South Korea/KCDC2722/2020|EPI ISL 522501|A|South Korea|2020-07-12	0.0007734133	Asia
Asia|hCoV-19/SaudiArabia/KAUST-JEDDAH1010/2020|EPI ISL 512881|B.1.247|Saudi Arabia|2020-06-17	Asia|hCoV-19/South Korea/KCDC2722/2020|EPI ISL 522501|A|South Korea|2020-07-12	0.0006387466	Asia
Asia|hCoV-19/India/DL-TF17/2020|EPI ISL 508495|B.1.36|India|2020-06-17	Asia|hCoV-19/South Korea/KCDC2722/2020|EPI ISL 522501|A|South Korea|2020-07-12	0.0008742656	Asia
Asia|hCoV-19/India/GJ-GBRC322a/2020|EPI ISL 500949|A|India|2020-06-17	Asia|hCoV-19/South Korea/KCDC2722/2020|EPI ISL 522501|A|South Korea|2020-07-12	0.0005378590	Asia
Asia|hCoV-19/India/GJ-GBRC317/2020|EPI ISL 500947|B.1.246|India|2020-06-17	Asia|hCoV-19/South Korea/KCDC2722/2020|EPI ISL 522501|A|South Korea|2020-07-12	0.0006387171	Asia
Asia|hCoV-19/Bangladesh/BCSIR-NILMRC-158/2020|EPI ISL 480447|B.1.36|Bangladesh|2020-06-18	Asia|hCoV-19/South Korea/KCDC2722/2020|EPI ISL 522501|A|South Korea|2020-07-12	0.0008405979	Asia
Asia|hCoV-19/India/GJ-GBRC-363/2020|EPI ISL 524715|B.1.36|India|2020-06-18	Asia|hCoV-19/South Korea/KCDC2722/2020|EPI ISL 522501|A|South Korea|2020-07-12	0.0008405590	Asia
Asia|hCoV-19/Bangladesh/BCSIR-NILMRC-151/2020|EPI ISL 480440|B.1.1|Bangladesh|2020-06-18	Asia|hCoV-19/South Korea/KCDC2722/2020|EPI ISL 522501|A|South Korea|2020-07-12	0.0007733285	Asia
Asia|hCoV-19/India/GJ-GBRC-366a/2020|EPI ISL 524719|B.1.160|India|2020-06-18	Asia|hCoV-19/South Korea/KCDC2722/2020|EPI ISL 522501|A|South Korea|2020-07-12	0.0006387171	Asia
Asia|hCoV-19/Bangladesh/BCSIR-NILMRC-118a/2020|EPI ISL 482487|B.1.1|Bangladesh|2020-06-18	Asia|hCoV-19/South Korea/KCDC2722/2020|EPI ISL 522501|A|South Korea|2020-07-12	0.0007733286	Asia
Asia|hCoV-19/India/GJ-GBRC310b/2020|EPI ISL 495064|B.1.36|India|2020-06-19	Asia|hCoV-19/South Korea/KCDC2722/2020|EPI ISL 522501|A|South Korea|2020-07-12	0.0007395782	Asia
Asia|hCoV-19/India/HR-TF24/2020|EPI ISL 508498|B.6|India|2020-06-19	Asia|hCoV-19/South Korea/KCDC2722/2020|EPI ISL 522501|A|South Korea|2020-07-12	0.0007060564	Asia
Asia|hCoV-19/India/GJ-GBRC246/2020|EPI ISL 483827|B.1.5|India|2020-06-19	Asia|hCoV-19/South Korea/KCDC2722/2020|EPI ISL 522501|A|South Korea|2020-07-12	0.0007060446	Asia
Asia|hCoV-19/India/GJ-GBRC247/2020|EPI ISL 483828|B.1.36|India|2020-06-19	Asia|hCoV-19/South Korea/KCDC2722/2020|EPI ISL 522501|A|South Korea|2020-07-12	0.0008405201	Asia
Asia|hCoV-19/India/DL-MN26/2020|EPI ISL 508418|B.1.36|India|2020-06-20	Asia|hCoV-19/South Korea/KCDC2722/2020|EPI ISL 522501|A|South Korea|2020-07-12	0.0007396000	Asia
Asia|hCoV-19/India/GJ-GBRC311a/2020|EPI ISL 495065|B.1.246|India|2020-06-20	Asia|hCoV-19/South Korea/KCDC2722/2020|EPI ISL 522501|A|South Korea|2020-07-12	0.0007396562	Asia
Asia|hCoV-19/Bangladesh/BCSIR-NILMRC-182/2020|EPI ISL 483630|B.1.1|Bangladesh|2020-06-20	Asia|hCoV-19/South Korea/KCDC2722/2020|EPI ISL 522501|A|South Korea|2020-07-12	0.0006050958	Asia
Asia|hCoV-19/India/GJ-GBRC311b/2020|EPI ISL 495066|B.1.36|India|2020-06-20	Asia|hCoV-19/South Korea/KCDC2722/2020|EPI ISL 522501|A|South Korea|2020-07-12	0.0008069576	Asia
Asia|hCoV-19/Bangladesh/BCSIR-NILMRC-181/2020|EPI ISL 483629|B.1.1|Bangladesh|2020-06-20	Asia|hCoV-19/South Korea/KCDC2722/2020|EPI ISL 522501|A|South Korea|2020-07-12	0.0009080207	Asia
Asia|hCoV-19/India/KA-IB23/2020|EPI ISL 508301|B.1.5|India|2020-06-21	Asia|hCoV-19/South Korea/KCDC2722/2020|EPI ISL 522501|A|South Korea|2020-07-12	0.0006723474	Asia
Asia|hCoV-19/South Korea/KCDC2542/2020|EPI ISL 514945|B.1.1|South Korea|2020-06-21	Asia|hCoV-19/South Korea/KCDC2722/2020|EPI ISL 522501|A|South Korea|2020-07-12	0.0008743433	Asia
Asia|hCoV-19/Indonesia/YO-UGM-202449/2020|EPI ISL 516800|B.1.160|Indonesia|2020-06-22	Asia|hCoV-19/South Korea/KCDC2722/2020|EPI ISL 522501|A|South Korea|2020-07-12	0.0007059675	Asia
Asia|hCoV-19/Singapore/268nan/2020|EPI ISL 477180|B.1.5|Singapore|2020-06-22	Asia|hCoV-19/South Korea/KCDC2722/2020|EPI ISL 522501|A|South Korea|2020-07-12	0.0005041773	Asia
Asia|hCoV-19/India/HR-TF30/2020|EPI ISL 508503|B.1.36|India|2020-06-22	Asia|hCoV-19/South Korea/KCDC2722/2020|EPI ISL 522501|A|South Korea|2020-07-12	0.0008741182	Asia
Asia|hCoV-19/India/GJ-GBRC-384a/2020|EPI ISL 524744|B.1.36|India|2020-06-22	Asia|hCoV-19/South Korea/KCDC2722/2020|EPI ISL 522501|A|South Korea|2020-07-12	0.0008745228	Asia
Asia|hCoV-19/Hong Kong/HKU-200723-003/2020|EPI ISL 497770|B.1.275|Hong Kong|2020-06-22	Asia|hCoV-19/South Korea/KCDC2722/2020|EPI ISL 522501|A|South Korea|2020-07-12	0.0009079940	Asia
Asia|hCoV-19/SaudiArabia/KAUST-JEDDAH1000/2020|EPI ISL 512874|B.1.247|Saudi Arabia|2020-06-23	Asia|hCoV-19/South Korea/KCDC2722/2020|EPI ISL 522501|A|South Korea|2020-07-12	0.0006387064	Asia
Asia|hCoV-19/SaudiArabia/KAUST-JEDDAH999/2020|EPI ISL 513072|B.1.1|Saudi Arabia|2020-06-23	Asia|hCoV-19/South Korea/KCDC2722/2020|EPI ISL 522501|A|South Korea|2020-07-12	0.0006051137	Asia
Asia|hCoV-19/SaudiArabia/KAUST-JEDDAH1033/2020|EPI ISL 512902|B.1.261|Saudi Arabia|2020-06-23	Asia|hCoV-19/South Korea/KCDC2722/2020|EPI ISL 522501|A|South Korea|2020-07-12	0.0007059792	Asia
Asia|hCoV-19/SaudiArabia/KAUST-JEDDAH1031/2020|EPI ISL 512900|B.1.247|Saudi Arabia|2020-06-23	Asia|hCoV-19/South Korea/KCDC2722/2020|EPI ISL 522501|A|South Korea|2020-07-12	0.0007395782	Asia
Asia|hCoV-19/Bangladesh/BCSIR-NILMRC-219/2020|EPI ISL 483707|B.1.1.316|Bangladesh|2020-06-24	Asia|hCoV-19/South Korea/KCDC2722/2020|EPI ISL 522501|A|South Korea|2020-07-12	0.0007061192	Asia
Asia|hCoV-19/Bangladesh/BCSIR-NILMRC-216/2020|EPI ISL 483703|B.1.36|Bangladesh|2020-06-24	Asia|hCoV-19/South Korea/KCDC2722/2020|EPI ISL 522501|A|South Korea|2020-07-12	0.0008405979	Asia
Asia|hCoV-19/South Korea/KCDC2558/2020|EPI ISL 514961|B.1.1|South Korea|2020-06-24	Asia|hCoV-19/South Korea/KCDC2722/2020|EPI ISL 522501|A|South Korea|2020-07-12	0.0006724383	Asia
Asia|hCoV-19/South Korea/KCDC2557/2020|EPI ISL 514960|B.1.1|South Korea|2020-06-24	Asia|hCoV-19/South Korea/KCDC2722/2020|EPI ISL 522501|A|South Korea|2020-07-12	0.0007397590	Asia
Asia|hCoV-19/Bangladesh/BCSIR-NILMRC-218/2020|EPI ISL 483705|B.1.1|Bangladesh|2020-06-24	Asia|hCoV-19/South Korea/KCDC2722/2020|EPI ISL 522501|A|South Korea|2020-07-12	0.0007397590	Asia
Asia|hCoV-19/India/GJ-GBRC329/2020|EPI ISL 512064|B.1.36|India|2020-06-25	Asia|hCoV-19/South Korea/KCDC2722/2020|EPI ISL 522501|A|South Korea|2020-07-12	0.0007733056	Asia
Asia|hCoV-19/India/GJ-GBRC357b/2020|EPI ISL 514607|B.1.36|India|2020-06-25	Asia|hCoV-19/South Korea/KCDC2722/2020|EPI ISL 522501|A|South Korea|2020-07-12	0.0008069576	Asia
Asia|hCoV-19/India/GJ-GBRC355a/2020|EPI ISL 514603|B.1.36|India|2020-06-25	Asia|hCoV-19/South Korea/KCDC2722/2020|EPI ISL 522501|A|South Korea|2020-07-12	0.0007059793	Asia
Asia|hCoV-19/India/GJ-GBRC356/2020|EPI ISL 514605|B.1.36|India|2020-06-25	Asia|hCoV-19/South Korea/KCDC2722/2020|EPI ISL 522501|A|South Korea|2020-07-12	0.0008405838	Asia
Asia|hCoV-19/India/GJ-GBRC355b/2020|EPI ISL 514604|B.1.36|India|2020-06-25	Asia|hCoV-19/South Korea/KCDC2722/2020|EPI ISL 522501|A|South Korea|2020-07-12	0.0007396343	Asia
Asia|hCoV-19/United Arab Emirates/529/2020|EPI ISL 528703|B.1.1.220|United Arab Emirates|2020-06-26	Asia|hCoV-19/South Korea/KCDC2722/2020|EPI ISL 522501|A|South Korea|2020-07-12	0.0008070397	Asia
Asia|hCoV-19/Indonesia/JT-UGM-202538/2020|EPI ISL 525492|B.1.160|Indonesia|2020-06-26	Asia|hCoV-19/South Korea/KCDC2722/2020|EPI ISL 522501|A|South Korea|2020-07-12	0.0007732698	Asia
Asia|hCoV-19/India/UP-MN32/2020|EPI ISL 508419|B.1.36|India|2020-06-27	Asia|hCoV-19/South Korea/KCDC2722/2020|EPI ISL 522501|A|South Korea|2020-07-12	0.0007732469	Asia
Asia|hCoV-19/South Korea/KCDC2683/2020|EPI ISL 522464|B.1.275|South Korea|2020-06-27	Asia|hCoV-19/South Korea/KCDC2722/2020|EPI ISL 522501|A|South Korea|2020-07-12	0.0007151587	Asia
Asia|hCoV-19/Indonesia/JB-TFRIC19-R30535/2020|EPI ISL 528747|B.1.1|Indonesia|2020-06-28	Asia|hCoV-19/South Korea/KCDC2722/2020|EPI ISL 522501|A|South Korea|2020-07-12	0.0006388192	Asia
Asia|hCoV-19/India/GJ-GBRC283/2020|EPI ISL 495020|B.1.246|India|2020-06-28	Asia|hCoV-19/South Korea/KCDC2722/2020|EPI ISL 522501|A|South Korea|2020-07-12	0.0007064962	Asia
Asia|hCoV-19/South Korea/KCDC2588/2020|EPI ISL 514991|B.1.1|South Korea|2020-06-29	Asia|hCoV-19/South Korea/KCDC2722/2020|EPI ISL 522501|A|South Korea|2020-07-12	0.0007396876	Asia
Asia|hCoV-19/South Korea/KCDC2589/2020|EPI ISL 514992|B.1.1|South Korea|2020-06-29	Asia|hCoV-19/South Korea/KCDC2722/2020|EPI ISL 522501|A|South Korea|2020-07-12	0.0007411705	Asia
Asia|hCoV-19/Israel/CVL1195/2020|EPI ISL 516904|B.1.3|Israel|2020-06-29	Asia|hCoV-19/South Korea/KCDC2722/2020|EPI ISL 522501|A|South Korea|2020-07-12	0.0010917328	Asia
Asia|hCoV-19/India/GJ-GBRC284a/2020|EPI ISL 495021|B.1.36|India|2020-06-30	Asia|hCoV-19/South Korea/KCDC2722/2020|EPI ISL 522501|A|South Korea|2020-07-12	0.0007732814	Asia
Asia|hCoV-19/India/GJ-GBRC284b/2020|EPI ISL 495022|B.1.36|India|2020-06-30	Asia|hCoV-19/South Korea/KCDC2722/2020|EPI ISL 522501|A|South Korea|2020-07-12	0.0008069576	Asia
Asia|hCoV-19/United Arab Emirates/558/2020|EPI ISL 528705|B.1|United Arab Emirates|2020-06-30	Asia|hCoV-19/South Korea/KCDC2722/2020|EPI ISL 522501|A|South Korea|2020-07-12	0.0006723249	Asia
Asia|hCoV-19/South Korea/KCDC2687/2020|EPI ISL 522467|B.1.1|South Korea|2020-06-30	Asia|hCoV-19/South Korea/KCDC2722/2020|EPI ISL 522501|A|South Korea|2020-07-12	0.0006389912	Asia
Asia|hCoV-19/Hong Kong/HKU-200723-042/2020|EPI ISL 497809|B.1|Hong Kong|2020-07-01	Asia|hCoV-19/South Korea/KCDC2722/2020|EPI ISL 522501|A|South Korea|2020-07-12	0.0008743724	Asia
Asia|hCoV-19/United Arab Emirates/581/2020|EPI ISL 528707|B.1|United Arab Emirates|2020-07-01	Asia|hCoV-19/South Korea/KCDC2722/2020|EPI ISL 522501|A|South Korea|2020-07-12	0.0006723561	Asia
Asia|hCoV-19/South Korea/KCDC2689/2020|EPI ISL 522469|B.1|South Korea|2020-07-01	Asia|hCoV-19/South Korea/KCDC2722/2020|EPI ISL 522501|A|South Korea|2020-07-12	0.0008074294	Asia
Asia|hCoV-19/India/GJ-GBRC285/2020|EPI ISL 495023|B.1.247|India|2020-07-02	Asia|hCoV-19/South Korea/KCDC2722/2020|EPI ISL 522501|A|South Korea|2020-07-12	0.0006387360	Asia
Asia|hCoV-19/South Korea/KCDC2691/2020|EPI ISL 522471|B.1.1|South Korea|2020-07-02	Asia|hCoV-19/South Korea/KCDC2722/2020|EPI ISL 522501|A|South Korea|2020-07-12	0.0008150778	Asia
Asia|hCoV-19/Hong Kong/HKU-200723-077/2020|EPI ISL 497844|B.1|Hong Kong|2020-07-03	Asia|hCoV-19/South Korea/KCDC2722/2020|EPI ISL 522501|A|South Korea|2020-07-12	0.0006434485	Asia
Asia|hCoV-19/India/UT-IMT-AT52/2020|EPI ISL 560320|B.1.247|India|2020-07-03	Asia|hCoV-19/South Korea/KCDC2722/2020|EPI ISL 522501|A|South Korea|2020-07-12	0.0007498613	Asia
Asia|hCoV-19/India/GJ-GBRC287/2020|EPI ISL 495025|B.1.5|India|2020-07-04	Asia|hCoV-19/South Korea/KCDC2722/2020|EPI ISL 522501|A|South Korea|2020-07-12	0.0005041626	Asia
Asia|hCoV-19/South Korea/KCDC2695/2020|EPI ISL 522475|B.1.1|South Korea|2020-07-04	Asia|hCoV-19/South Korea/KCDC2722/2020|EPI ISL 522501|A|South Korea|2020-07-12	0.0006727691	Asia
Asia|hCoV-19/South Korea/KCDC2694/2020|EPI ISL 522474|B.1.1|South Korea|2020-07-04	Asia|hCoV-19/South Korea/KCDC2722/2020|EPI ISL 522501|A|South Korea|2020-07-12	0.0006390019	Asia
Asia|hCoV-19/South Korea/KCDC2697/2020|EPI ISL 522477|B.1.1|South Korea|2020-07-04	Asia|hCoV-19/South Korea/KCDC2722/2020|EPI ISL 522501|A|South Korea|2020-07-12	0.0007415418	Asia
Asia|hCoV-19/South Korea/KCDC2698/2020|EPI ISL 522478|B.1.1|South Korea|2020-07-04	Asia|hCoV-19/South Korea/KCDC2722/2020|EPI ISL 522501|A|South Korea|2020-07-12	0.0007079404	Asia
Asia|hCoV-19/Bangladesh/BCSIR-NILMRC-222/2020|EPI ISL 487362|B.1|Bangladesh|2020-07-06	Asia|hCoV-19/South Korea/KCDC2722/2020|EPI ISL 522501|A|South Korea|2020-07-12	0.0008069682	Asia
Asia|hCoV-19/India/GJ-GBRC-392b/2020|EPI ISL 524759|B.1.160|India|2020-07-06	Asia|hCoV-19/South Korea/KCDC2722/2020|EPI ISL 522501|A|South Korea|2020-07-12	0.0008406229	Asia
Asia|hCoV-19/India/GJ-GBRC-389a/2020|EPI ISL 524752|B.1.160.1|India|2020-07-06	Asia|hCoV-19/South Korea/KCDC2722/2020|EPI ISL 522501|A|South Korea|2020-07-12	0.0007397152	Asia
Asia|hCoV-19/India/GJ-GBRC-391a/2020|EPI ISL 524756|B.1.36|India|2020-07-06	Asia|hCoV-19/South Korea/KCDC2722/2020|EPI ISL 522501|A|South Korea|2020-07-12	0.0008405559	Asia
Asia|hCoV-19/Bangladesh/BCSIR-NILMRC-228/2020|EPI ISL 487368|B.1.159|Bangladesh|2020-07-06	Asia|hCoV-19/South Korea/KCDC2722/2020|EPI ISL 522501|A|South Korea|2020-07-12	0.0007402755	Asia
Asia|hCoV-19/India/GJ-GBRC-389b/2020|EPI ISL 524753|B.1.160.1|India|2020-07-06	Asia|hCoV-19/South Korea/KCDC2722/2020|EPI ISL 522501|A|South Korea|2020-07-12	0.0008070324	Asia
Asia|hCoV-19/Bangladesh/BCSIR-NILMRC-244/2020|EPI ISL 487384|B.1.1.316|Bangladesh|2020-07-06	Asia|hCoV-19/South Korea/KCDC2722/2020|EPI ISL 522501|A|South Korea|2020-07-12	0.0007060747	Asia
Asia|hCoV-19/India/GJ-GBRC335a/2020|EPI ISL 512072|B.1.247|India|2020-07-06	Asia|hCoV-19/South Korea/KCDC2722/2020|EPI ISL 522501|A|South Korea|2020-07-12	0.0007396219	Asia
Asia|hCoV-19/India/GJ-GBRC-394a/2020|EPI ISL 524762|B.1|India|2020-07-06	Asia|hCoV-19/South Korea/KCDC2722/2020|EPI ISL 522501|A|South Korea|2020-07-12	0.0007059674	Asia
Asia|hCoV-19/Bangladesh/BCSIR-NILMRC-230/2020|EPI ISL 487372|B.1.1.316|Bangladesh|2020-07-06	Asia|hCoV-19/South Korea/KCDC2722/2020|EPI ISL 522501|A|South Korea|2020-07-12	0.0008069919	Asia
Asia|hCoV-19/Bangladesh/BCSIR-NILMRC-259/2020|EPI ISL 498808|B.1.1.316|Bangladesh|2020-07-07	Asia|hCoV-19/South Korea/KCDC2722/2020|EPI ISL 522501|A|South Korea|2020-07-12	0.0008406727	Asia
Asia|hCoV-19/Hong Kong/HKU-200723-015/2020|EPI ISL 497782|B.1.160|Hong Kong|2020-07-07	Asia|hCoV-19/South Korea/KCDC2722/2020|EPI ISL 522501|A|South Korea|2020-07-12	0.0007396343	Asia
Asia|hCoV-19/Bangladesh/BCSIR-NILMRC-263/2020|EPI ISL 498267|B.1.1|Bangladesh|2020-07-07	Asia|hCoV-19/South Korea/KCDC2722/2020|EPI ISL 522501|A|South Korea|2020-07-12	0.0006387442	Asia
Asia|hCoV-19/Bangladesh/BCSIR-NILMRC-250/2020|EPI ISL 490114|B.1.1|Bangladesh|2020-07-07	Asia|hCoV-19/South Korea/KCDC2722/2020|EPI ISL 522501|A|South Korea|2020-07-12	0.0007396561	Asia
Asia|hCoV-19/South Korea/KCDC2708/2020|EPI ISL 522487|B.1.1|South Korea|2020-07-07	Asia|hCoV-19/South Korea/KCDC2722/2020|EPI ISL 522501|A|South Korea|2020-07-12	0.0007396439	Asia
Asia|hCoV-19/Hong Kong/HKU-200723-084/2020|EPI ISL 497851|B.6|Hong Kong|2020-07-07	Asia|hCoV-19/South Korea/KCDC2722/2020|EPI ISL 522501|A|South Korea|2020-07-12	0.0007468356	Asia
Asia|hCoV-19/South Korea/KCDC2638/2020|EPI ISL 515040|B.1.1|South Korea|2020-07-08	Asia|hCoV-19/South Korea/KCDC2722/2020|EPI ISL 522501|A|South Korea|2020-07-12	0.0007397593	Asia
Asia|hCoV-19/South Korea/KCDC2709/2020|EPI ISL 522488|B.1.1|South Korea|2020-07-08	Asia|hCoV-19/South Korea/KCDC2722/2020|EPI ISL 522501|A|South Korea|2020-07-12	0.0007733157	Asia
Asia|hCoV-19/Hong Kong/HKU-200723-050/2020|EPI ISL 497817|B.1.1|Hong Kong|2020-07-08	Asia|hCoV-19/South Korea/KCDC2722/2020|EPI ISL 522501|A|South Korea|2020-07-12	0.0006786276	Asia
Asia|hCoV-19/Hong Kong/HKU-200723-068/2020|EPI ISL 497835|B.1.1|Hong Kong|2020-07-08	Asia|hCoV-19/South Korea/KCDC2722/2020|EPI ISL 522501|A|South Korea|2020-07-12	0.0007804933	Asia
Asia|hCoV-19/India/GJ-GBRC338b/2020|EPI ISL 512076|B.1.247|India|2020-07-09	Asia|hCoV-19/South Korea/KCDC2722/2020|EPI ISL 522501|A|South Korea|2020-07-12	0.0007059790	Asia
Asia|hCoV-19/India/GJ-GBRC-375/2020|EPI ISL 524732|B.1.247|India|2020-07-09	Asia|hCoV-19/South Korea/KCDC2722/2020|EPI ISL 522501|A|South Korea|2020-07-12	0.0007396686	Asia
Asia|hCoV-19/India/GJ-GBRC338a/2020|EPI ISL 512075|B.1.247|India|2020-07-09	Asia|hCoV-19/South Korea/KCDC2722/2020|EPI ISL 522501|A|South Korea|2020-07-12	0.0007396686	Asia
Asia|hCoV-19/India/GJ-GBRC-339/2020|EPI ISL 512077|B.1.247|India|2020-07-09	Asia|hCoV-19/South Korea/KCDC2722/2020|EPI ISL 522501|A|South Korea|2020-07-12	0.0008408313	Asia
Asia|hCoV-19/India/GJ-GBRC337a/2020|EPI ISL 514435|B.1.247|India|2020-07-09	Asia|hCoV-19/South Korea/KCDC2722/2020|EPI ISL 522501|A|South Korea|2020-07-12	0.0007060951	Asia
Asia|hCoV-19/India/GJ-GBRC337b/2020|EPI ISL 514436|B.1.247|India|2020-07-09	Asia|hCoV-19/South Korea/KCDC2722/2020|EPI ISL 522501|A|South Korea|2020-07-12	0.0007397681	Asia
Asia|hCoV-19/India/GJ-GBRC340/2020|EPI ISL 514437|B.1.247|India|2020-07-09	Asia|hCoV-19/South Korea/KCDC2722/2020|EPI ISL 522501|A|South Korea|2020-07-12	0.0006728198	Asia
Asia|hCoV-19/South Korea/KCDC2711/2020|EPI ISL 522490|A|South Korea|2020-07-10	Asia|hCoV-19/South Korea/KCDC2722/2020|EPI ISL 522501|A|South Korea|2020-07-12	0.0002713068	Asia
Asia|hCoV-19/Hong Kong/HKU-200723-069/2020|EPI ISL 497836|B.1.1|Hong Kong|2020-07-10	Asia|hCoV-19/South Korea/KCDC2722/2020|EPI ISL 522501|A|South Korea|2020-07-12	0.0006786279	Asia
Asia|hCoV-19/Hong Kong/HKU-200723-092/2020|EPI ISL 497859|B.1.1|Hong Kong|2020-07-10	Asia|hCoV-19/South Korea/KCDC2722/2020|EPI ISL 522501|A|South Korea|2020-07-12	0.0006512016	Asia
Asia|hCoV-19/Hong Kong/HKU-200723-001/2020|EPI ISL 497768|B.6|Hong Kong|2020-07-10	Asia|hCoV-19/South Korea/KCDC2722/2020|EPI ISL 522501|A|South Korea|2020-07-12	0.0007543489	Asia
Asia|hCoV-19/India/GJ-GBRC-387a/2020|EPI ISL 524749|B.4|India|2020-07-11	Asia|hCoV-19/South Korea/KCDC2722/2020|EPI ISL 522501|A|South Korea|2020-07-12	0.0007060985	Asia
Asia|hCoV-19/South Korea/KCDC2650/2020|EPI ISL 515052|B.1.1|South Korea|2020-07-11	Asia|hCoV-19/South Korea/KCDC2722/2020|EPI ISL 522501|A|South Korea|2020-07-12	0.0007060537	Asia
Asia|hCoV-19/India/GJ-GBRC-388/2020|EPI ISL 524751|B.1.36|India|2020-07-11	Asia|hCoV-19/South Korea/KCDC2722/2020|EPI ISL 522501|A|South Korea|2020-07-12	0.0008405839	Asia
Asia|hCoV-19/India/GJ-GBRC-385/2020|EPI ISL 524746|B.4|India|2020-07-11	Asia|hCoV-19/South Korea/KCDC2722/2020|EPI ISL 522501|A|South Korea|2020-07-12	0.0007397713	Asia
Asia|hCoV-19/India/GJ-GBRC-387b/2020|EPI ISL 524750|B.4|India|2020-07-11	Asia|hCoV-19/South Korea/KCDC2722/2020|EPI ISL 522501|A|South Korea|2020-07-12	0.0007397371	Asia
Asia|hCoV-19/India/GJ-GBRC-386b/2020|EPI ISL 524748|B.1.36|India|2020-07-11	Asia|hCoV-19/South Korea/KCDC2722/2020|EPI ISL 522501|A|South Korea|2020-07-12	0.0007735298	Asia
Asia|hCoV-19/India/GJ-GBRC-386a/2020|EPI ISL 524747|B.1.36|India|2020-07-11	Asia|hCoV-19/South Korea/KCDC2722/2020|EPI ISL 522501|A|South Korea|2020-07-12	0.0007061839	Asia
Asia|hCoV-19/India/GJ-GBRC-377a/2020|EPI ISL 524735|B.1.36|India|2020-07-11	Asia|hCoV-19/South Korea/KCDC2722/2020|EPI ISL 522501|A|South Korea|2020-07-12	0.0007400447	Asia
Asia|hCoV-19/South Korea/KCDC2721/2020|EPI ISL 522500|A|South Korea|2020-07-11	Asia|hCoV-19/South Korea/KCDC2722/2020|EPI ISL 522501|A|South Korea|2020-07-12	0.0000000000	Asia
Asia|hCoV-19/Bangladesh/BCSIR-NILMRC-344/2020|EPI ISL 498803|B.1.1|Bangladesh|2020-07-12	Asia|hCoV-19/South Korea/KCDC2722/2020|EPI ISL 522501|A|South Korea|2020-07-12	0.0008070868	Asia
Asia|hCoV-19/Singapore/745/2020|EPI ISL 500572|B.1.1|Singapore|2020-07-12	Asia|hCoV-19/South Korea/KCDC2722/2020|EPI ISL 522501|A|South Korea|2020-07-12	0.0007435317	Asia
Asia|hCoV-19/Wuhan/IVDC-HB-04/2020|EPI ISL 402120|B|China|2020-01-01	Asia|hCoV-19/South Korea/KCDC2716/2020|EPI ISL 522495|B.1.1|South Korea|2020-07-12	0.0005046310	Asia
Asia|hCoV-19/Wuhan/IPBCAMS-WH-05/2020|EPI ISL 403928|B|China|2020-01-01	Asia|hCoV-19/South Korea/KCDC2716/2020|EPI ISL 522495|B.1.1|South Korea|2020-07-12	0.0004710011	Asia
Asia|hCoV-19/Wuhan/WH03/2020|EPI ISL 406800|B|China|2020-01-01	Asia|hCoV-19/South Korea/KCDC2716/2020|EPI ISL 522495|B.1.1|South Korea|2020-07-12	0.0004373290	Asia
Asia|hCoV-19/Wuhan/WHU01/2020|EPI ISL 406716|B|China|2020-01-02	Asia|hCoV-19/South Korea/KCDC2716/2020|EPI ISL 522495|B.1.1|South Korea|2020-07-12	0.0004373290	Asia
Asia|hCoV-19/Beijing/Beijing-01/2020|EPI ISL 514752|B|China|2020-01-03	Asia|hCoV-19/South Korea/KCDC2716/2020|EPI ISL 522495|B.1.1|South Korea|2020-07-12	0.0004709792	Asia
Asia|hCoV-19/Thailand/NIH-15/2020|EPI ISL 434692|B|Thailand|2020-01-05	Asia|hCoV-19/South Korea/KCDC2716/2020|EPI ISL 522495|B.1.1|South Korea|2020-07-12	0.0004376824	Asia
Asia|hCoV-19/Wuhan/WH04/2020|EPI ISL 406801|A|China|2020-01-05	Asia|hCoV-19/South Korea/KCDC2716/2020|EPI ISL 522495|B.1.1|South Korea|2020-07-12	0.0005046310	Asia
Asia|hCoV-19/Thailand/61/2020|EPI ISL 403962|B|Thailand|2020-01-08	Asia|hCoV-19/South Korea/KCDC2716/2020|EPI ISL 522495|B.1.1|South Korea|2020-07-12	0.0004373290	Asia
Asia|hCoV-19/Jingzhou/HBCDC-HB-01/2020|EPI ISL 412459|B|China|2020-01-08	Asia|hCoV-19/South Korea/KCDC2716/2020|EPI ISL 522495|B.1.1|South Korea|2020-07-12	0.0006056122	Asia
Asia|hCoV-19/Beijing/WH-09/2020|EPI ISL 411957|B|China|2020-01-08	Asia|hCoV-19/South Korea/KCDC2716/2020|EPI ISL 522495|B.1.1|South Korea|2020-07-12	0.0004709793	Asia
Asia|hCoV-19/Shenzhen/HKU-SZ-002/2020|EPI ISL 406030|A|China|2020-01-10	Asia|hCoV-19/South Korea/KCDC2716/2020|EPI ISL 522495|B.1.1|South Korea|2020-07-12	0.0005382840	Asia
Asia|hCoV-19/Wuhan/OS52/2020|EPI ISL 450500|B|China|2020-01-10	Asia|hCoV-19/South Korea/KCDC2716/2020|EPI ISL 522495|B.1.1|South Korea|2020-07-12	0.0005719553	Asia
Asia|hCoV-19/Shenzhen/HKU-SZ-005/2020|EPI ISL 405839|A|China|2020-01-11	Asia|hCoV-19/South Korea/KCDC2716/2020|EPI ISL 522495|B.1.1|South Korea|2020-07-12	0.0006055942	Asia
Asia|hCoV-19/Jiangxi/IVDC-JX-002/2020|EPI ISL 408486|B|China|2020-01-11	Asia|hCoV-19/South Korea/KCDC2716/2020|EPI ISL 522495|B.1.1|South Korea|2020-07-12	0.0004709932	Asia
Asia|hCoV-19/Shenzhen/SZTH-002/2020|EPI ISL 406593|A|China|2020-01-13	Asia|hCoV-19/South Korea/KCDC2716/2020|EPI ISL 522495|B.1.1|South Korea|2020-07-12	0.0005382840	Asia
Asia|hCoV-19/Thailand/74/2020|EPI ISL 403963|B|Thailand|2020-01-13	Asia|hCoV-19/South Korea/KCDC2716/2020|EPI ISL 522495|B.1.1|South Korea|2020-07-12	0.0004373290	Asia
Asia|hCoV-19/Nepal/61/2020|EPI ISL 410301|B|Nepal|2020-01-13	Asia|hCoV-19/South Korea/KCDC2716/2020|EPI ISL 522495|B.1.1|South Korea|2020-07-12	0.0004711378	Asia
Asia|hCoV-19/Guangdong/20SF012/2020|EPI ISL 403932|A|China|2020-01-14	Asia|hCoV-19/South Korea/KCDC2716/2020|EPI ISL 522495|B.1.1|South Korea|2020-07-12	0.0005382840	Asia
Asia|hCoV-19/Guangdong/20SF013/2020|EPI ISL 403933|A|China|2020-01-15	Asia|hCoV-19/South Korea/KCDC2716/2020|EPI ISL 522495|B.1.1|South Korea|2020-07-12	0.0005382840	Asia
Asia|hCoV-19/Guangdong/20SF014/2020|EPI ISL 403934|B|China|2020-01-15	Asia|hCoV-19/South Korea/KCDC2716/2020|EPI ISL 522495|B.1.1|South Korea|2020-07-12	0.0004709792	Asia
Asia|hCoV-19/Sichuan/IVDC-SC-001/2020|EPI ISL 408484|A|China|2020-01-15	Asia|hCoV-19/South Korea/KCDC2716/2020|EPI ISL 522495|B.1.1|South Korea|2020-07-12	0.0006393106	Asia
Asia|hCoV-19/Thailand/Nonthaburi 68/2020|EPI ISL 447910|B|Thailand|2020-01-15	Asia|hCoV-19/South Korea/KCDC2716/2020|EPI ISL 522495|B.1.1|South Korea|2020-07-12	0.0004373290	Asia
Asia|hCoV-19/Shenzhen/SZTH-003/2020|EPI ISL 406594|B|China|2020-01-16	Asia|hCoV-19/South Korea/KCDC2716/2020|EPI ISL 522495|B.1.1|South Korea|2020-07-12	0.0005046310	Asia
Asia|hCoV-19/Zhejiang/WZ-01/2020|EPI ISL 404227|B|China|2020-01-16	Asia|hCoV-19/South Korea/KCDC2716/2020|EPI ISL 522495|B.1.1|South Korea|2020-07-12	0.0004709793	Asia
Asia|hCoV-19/Shenzhen/SZTH-004/2020|EPI ISL 406595|B|China|2020-01-16	Asia|hCoV-19/South Korea/KCDC2716/2020|EPI ISL 522495|B.1.1|South Korea|2020-07-12	0.0007403655	Asia
Asia|hCoV-19/Thailand/NIH-59/2020|EPI ISL 434693|B|Thailand|2020-01-16	Asia|hCoV-19/South Korea/KCDC2716/2020|EPI ISL 522495|B.1.1|South Korea|2020-07-12	0.0004373584	Asia
Asia|hCoV-19/Hunan/HN-CIDC-P2/2020|EPI ISL 539333|B|China|2020-01-17	Asia|hCoV-19/South Korea/KCDC2716/2020|EPI ISL 522495|B.1.1|South Korea|2020-07-12	0.0004710011	Asia
Asia|hCoV-19/Guangdong/20SF028/2020|EPI ISL 403936|B|China|2020-01-17	Asia|hCoV-19/South Korea/KCDC2716/2020|EPI ISL 522495|B.1.1|South Korea|2020-07-12	0.0004709793	Asia
Asia|hCoV-19/Yunnan/IVDC-YN-003/2020|EPI ISL 408480|A|China|2020-01-17	Asia|hCoV-19/South Korea/KCDC2716/2020|EPI ISL 522495|B.1.1|South Korea|2020-07-12	0.0005383089	Asia
Asia|hCoV-19/Zhejiang/WZ-02/2020|EPI ISL 404228|B|China|2020-01-17	Asia|hCoV-19/South Korea/KCDC2716/2020|EPI ISL 522495|B.1.1|South Korea|2020-07-12	0.0004373290	Asia
Asia|hCoV-19/Wuhan/HBCDC-HB-02/2020|EPI ISL 412978|B|China|2020-01-17	Asia|hCoV-19/South Korea/KCDC2716/2020|EPI ISL 522495|B.1.1|South Korea|2020-07-12	0.0005719649	Asia
Asia|hCoV-19/Guangdong/20SF040/2020|EPI ISL 403937|B|China|2020-01-18	Asia|hCoV-19/South Korea/KCDC2716/2020|EPI ISL 522495|B.1.1|South Korea|2020-07-12	0.0004709793	Asia
Asia|hCoV-19/Wuhan/HBCDC-HB-03/2020|EPI ISL 412979|A|China|2020-01-18	Asia|hCoV-19/South Korea/KCDC2716/2020|EPI ISL 522495|B.1.1|South Korea|2020-07-12	0.0005046309	Asia
Asia|hCoV-19/Chongqing/IVDC-CQ-001/2020|EPI ISL 408481|B|China|2020-01-18	Asia|hCoV-19/South Korea/KCDC2716/2020|EPI ISL 522495|B.1.1|South Korea|2020-07-12	0.0004710011	Asia
Asia|hCoV-19/Wuhan/HBCDC-HB-04/2020|EPI ISL 412980|B|China|2020-01-18	Asia|hCoV-19/South Korea/KCDC2716/2020|EPI ISL 522495|B.1.1|South Korea|2020-07-12	0.0006055942	Asia
Asia|hCoV-19/Wuhan/HBCDC-HB-05/2020|EPI ISL 412981|B.4|China|2020-01-18	Asia|hCoV-19/South Korea/KCDC2716/2020|EPI ISL 522495|B.1.1|South Korea|2020-07-12	0.0006057167	Asia
Asia|hCoV-19/Guangdong/20SF043/2020|EPI ISL 428440|B|China|2020-01-18	Asia|hCoV-19/South Korea/KCDC2716/2020|EPI ISL 522495|B.1.1|South Korea|2020-07-12	0.0004570579	Asia
Asia|hCoV-19/Shandong/IVDC-SD-001/2020|EPI ISL 408482|B|China|2020-01-19	Asia|hCoV-19/South Korea/KCDC2716/2020|EPI ISL 522495|B.1.1|South Korea|2020-07-12	0.0006730188	Asia
Asia|hCoV-19/Hangzhou/HZCDC0001/2020|EPI ISL 407313|B|China|2020-01-19	Asia|hCoV-19/South Korea/KCDC2716/2020|EPI ISL 522495|B.1.1|South Korea|2020-07-12	0.0004373290	Asia
Asia|hCoV-19/Jiangsu/IVDC-JS-001/2020|EPI ISL 408488|B|China|2020-01-19	Asia|hCoV-19/South Korea/KCDC2716/2020|EPI ISL 522495|B.1.1|South Korea|2020-07-12	0.0004711913	Asia
Asia|hCoV-19/Hangzhou/HZ-1/2020|EPI ISL 406970|B|China|2020-01-20	Asia|hCoV-19/South Korea/KCDC2716/2020|EPI ISL 522495|B.1.1|South Korea|2020-07-12	0.0004373290	Asia
Asia|hCoV-19/Hangzhou/HZCDC0013/2020|EPI ISL 421235|B|China|2020-01-20	Asia|hCoV-19/South Korea/KCDC2716/2020|EPI ISL 522495|B.1.1|South Korea|2020-07-12	0.0005046693	Asia
Asia|hCoV-19/Guangdong/20SF123/2020|EPI ISL 428449|A|China|2020-01-20	Asia|hCoV-19/South Korea/KCDC2716/2020|EPI ISL 522495|B.1.1|South Korea|2020-07-12	0.0005058842	Asia
Asia|hCoV-19/Hong Kong/VB20017970-2/2020|EPI ISL 417064|B|Hong Kong|2020-01-21	Asia|hCoV-19/South Korea/KCDC2716/2020|EPI ISL 522495|B.1.1|South Korea|2020-07-12	0.0004709792	Asia
Asia|hCoV-19/Chongqing/YC01/2020|EPI ISL 408478|A|China|2020-01-21	Asia|hCoV-19/South Korea/KCDC2716/2020|EPI ISL 522495|B.1.1|South Korea|2020-07-12	0.0006055943	Asia
Asia|hCoV-19/Fujian/8/2020|EPI ISL 411060|A|China|2020-01-21	Asia|hCoV-19/South Korea/KCDC2716/2020|EPI ISL 522495|B.1.1|South Korea|2020-07-12	0.0005382840	Asia
Asia|hCoV-19/Hangzhou/HZCDC0091L/2020|EPI ISL 421227|B|China|2020-01-21	Asia|hCoV-19/South Korea/KCDC2716/2020|EPI ISL 522495|B.1.1|South Korea|2020-07-12	0.0004373290	Asia
Asia|hCoV-19/Nanchang/JX14/2020|EPI ISL 421243|B|China|2020-01-21	Asia|hCoV-19/South Korea/KCDC2716/2020|EPI ISL 522495|B.1.1|South Korea|2020-07-12	0.0005719819	Asia
Asia|hCoV-19/Hangzhou/HZ48/2020|EPI ISL 418441|B|China|2020-01-21	Asia|hCoV-19/South Korea/KCDC2716/2020|EPI ISL 522495|B.1.1|South Korea|2020-07-12	0.0004373437	Asia
Asia|hCoV-19/Shanghai/SH0093/2020|EPI ISL 416389|B|China|2020-01-21	Asia|hCoV-19/South Korea/KCDC2716/2020|EPI ISL 522495|B.1.1|South Korea|2020-07-12	0.0005046947	Asia
Asia|hCoV-19/Wuhan/WHUH003/2020|EPI ISL 449478|B|China|2020-01-22	Asia|hCoV-19/South Korea/KCDC2716/2020|EPI ISL 522495|B.1.1|South Korea|2020-07-12	0.0006729411	Asia
Asia|hCoV-19/Wuhan/WHUH004/2020|EPI ISL 449479|B|China|2020-01-22	Asia|hCoV-19/South Korea/KCDC2716/2020|EPI ISL 522495|B.1.1|South Korea|2020-07-12	0.0006392810	Asia
Asia|hCoV-19/Hong Kong/XM-PII-S4/2020|EPI ISL 417443|A|Hong Kong|2020-01-22	Asia|hCoV-19/South Korea/KCDC2716/2020|EPI ISL 522495|B.1.1|South Korea|2020-07-12	0.0007410481	Asia
Asia|hCoV-19/Hangzhou/ZJU-05/2020|EPI ISL 415711|B|China|2020-01-22	Asia|hCoV-19/South Korea/KCDC2716/2020|EPI ISL 522495|B.1.1|South Korea|2020-07-12	0.0004373290	Asia
Asia|hCoV-19/Wuhan/WHUH005/2020|EPI ISL 449480|B|China|2020-01-22	Asia|hCoV-19/South Korea/KCDC2716/2020|EPI ISL 522495|B.1.1|South Korea|2020-07-12	0.0006056223	Asia
Asia|hCoV-19/Foshan/20SF207/2020|EPI ISL 406534|B|China|2020-01-22	Asia|hCoV-19/South Korea/KCDC2716/2020|EPI ISL 522495|B.1.1|South Korea|2020-07-12	0.0005046310	Asia
Asia|hCoV-19/Zhejiang/CN5/2020|EPI ISL 455685|A|China|2020-01-22	Asia|hCoV-19/South Korea/KCDC2716/2020|EPI ISL 522495|B.1.1|South Korea|2020-07-12	0.0005719649	Asia
Asia|hCoV-19/Hong Kong/HKU-902a/2020|EPI ISL 434563|B|Hong Kong|2020-01-23	Asia|hCoV-19/South Korea/KCDC2716/2020|EPI ISL 522495|B.1.1|South Korea|2020-07-12	0.0004709792	Asia
Asia|hCoV-19/Japan/OS-20-07-1/2020|EPI ISL 410532|B|Japan|2020-01-23	Asia|hCoV-19/South Korea/KCDC2716/2020|EPI ISL 522495|B.1.1|South Korea|2020-07-12	0.0004373290	Asia
Asia|hCoV-19/Sichuan/SC-WCH4-288/2020|EPI ISL 451390|B|China|2020-01-23	Asia|hCoV-19/South Korea/KCDC2716/2020|EPI ISL 522495|B.1.1|South Korea|2020-07-12	0.0005382999	Asia
Asia|hCoV-19/Guangdong/20SF201/2020|EPI ISL 406538|B|China|2020-01-23	Asia|hCoV-19/South Korea/KCDC2716/2020|EPI ISL 522495|B.1.1|South Korea|2020-07-12	0.0004373290	Asia
Asia|hCoV-19/Thailand/SI200383-NT/2020|EPI ISL 437622|B|Thailand|2020-01-23	Asia|hCoV-19/South Korea/KCDC2716/2020|EPI ISL 522495|B.1.1|South Korea|2020-07-12	0.0005046543	Asia
Asia|hCoV-19/Shanghai/CH-03/2020|EPI ISL 468726|A|China|2020-01-23	Asia|hCoV-19/South Korea/KCDC2716/2020|EPI ISL 522495|B.1.1|South Korea|2020-07-12	0.0006055943	Asia
Asia|hCoV-19/Jiangsu/JS01/2020|EPI ISL 411950|B|China|2020-01-23	Asia|hCoV-19/South Korea/KCDC2716/2020|EPI ISL 522495|B.1.1|South Korea|2020-07-12	0.0005382840	Asia
Asia|hCoV-19/Lishui/LS003/2020|EPI ISL 495459|B|China|2020-01-24	Asia|hCoV-19/South Korea/KCDC2716/2020|EPI ISL 522495|B.1.1|South Korea|2020-07-12	0.0005719914	Asia
Asia|hCoV-19/Sichuan/SC-PHCC2-040/2020|EPI ISL 451360|A|China|2020-01-24	Asia|hCoV-19/South Korea/KCDC2716/2020|EPI ISL 522495|B.1.1|South Korea|2020-07-12	0.0005719385	Asia
Asia|hCoV-19/Guangdong/20SF616/2020|EPI ISL 428465|B|China|2020-01-24	Asia|hCoV-19/South Korea/KCDC2716/2020|EPI ISL 522495|B.1.1|South Korea|2020-07-12	0.0005046777	Asia
Asia|hCoV-19/Sichuan/SC-PHCC1-022/2020|EPI ISL 451345|B.1|China|2020-01-24	Asia|hCoV-19/South Korea/KCDC2716/2020|EPI ISL 522495|B.1.1|South Korea|2020-07-12	0.0003363763	Asia
Asia|hCoV-19/Malaysia/MKAK-CL-2020-5045/2020|EPI ISL 416829|B|Malaysia|2020-01-24	Asia|hCoV-19/South Korea/KCDC2716/2020|EPI ISL 522495|B.1.1|South Korea|2020-07-12	0.0005383090	Asia
Asia|hCoV-19/Hong Kong/HKU-902b/2020|EPI ISL 434564|B|Hong Kong|2020-01-24	Asia|hCoV-19/South Korea/KCDC2716/2020|EPI ISL 522495|B.1.1|South Korea|2020-07-12	0.0004709792	Asia
Asia|hCoV-19/Shanghai/SH0002/2020|EPI ISL 416316|A|China|2020-01-25	Asia|hCoV-19/South Korea/KCDC2716/2020|EPI ISL 522495|B.1.1|South Korea|2020-07-12	0.0005719723	Asia
Asia|hCoV-19/Lishui/LS111/2020|EPI ISL 429852|B|China|2020-01-25	Asia|hCoV-19/South Korea/KCDC2716/2020|EPI ISL 522495|B.1.1|South Korea|2020-07-12	0.0005719914	Asia
Asia|hCoV-19/Hangzhou/ZJU-01/2020|EPI ISL 415709|B|China|2020-01-25	Asia|hCoV-19/South Korea/KCDC2716/2020|EPI ISL 522495|B.1.1|South Korea|2020-07-12	0.0005383499	Asia
Asia|hCoV-19/Japan/NA-20-05-1/2020|EPI ISL 410531|B|Japan|2020-01-25	Asia|hCoV-19/South Korea/KCDC2716/2020|EPI ISL 522495|B.1.1|South Korea|2020-07-12	0.0004373290	Asia
Asia|hCoV-19/Wuhan/0125-A168/2020|EPI ISL 493159|B|China|2020-01-25	Asia|hCoV-19/South Korea/KCDC2716/2020|EPI ISL 522495|B.1.1|South Korea|2020-07-12	0.0005383248	Asia
Asia|hCoV-19/Wuhan/YB012506/2020|EPI ISL 450504|B|China|2020-01-25	Asia|hCoV-19/South Korea/KCDC2716/2020|EPI ISL 522495|B.1.1|South Korea|2020-07-12	0.0004709793	Asia
Asia|hCoV-19/Wuhan/0125-A164/2020|EPI ISL 493157|B|China|2020-01-25	Asia|hCoV-19/South Korea/KCDC2716/2020|EPI ISL 522495|B.1.1|South Korea|2020-07-12	0.0004373290	Asia
Asia|hCoV-19/Guangdong/20SF629/2020|EPI ISL 428466|B|China|2020-01-26	Asia|hCoV-19/South Korea/KCDC2716/2020|EPI ISL 522495|B.1.1|South Korea|2020-07-12	0.0005383249	Asia
Asia|hCoV-19/Wuhan/0126-C10/2020|EPI ISL 493169|A|China|2020-01-26	Asia|hCoV-19/South Korea/KCDC2716/2020|EPI ISL 522495|B.1.1|South Korea|2020-07-12	0.0006056223	Asia
Asia|hCoV-19/Hangzhou/ZJU-02/2020|EPI ISL 416042|A|China|2020-01-26	Asia|hCoV-19/South Korea/KCDC2716/2020|EPI ISL 522495|B.1.1|South Korea|2020-07-12	0.0005046309	Asia
Asia|hCoV-19/Wuhan/0126-C98/2020|EPI ISL 493181|A|China|2020-01-26	Asia|hCoV-19/South Korea/KCDC2716/2020|EPI ISL 522495|B.1.1|South Korea|2020-07-12	0.0005382840	Asia
Asia|hCoV-19/Beijing/105/2020|EPI ISL 413518|A|China|2020-01-26	Asia|hCoV-19/South Korea/KCDC2716/2020|EPI ISL 522495|B.1.1|South Korea|2020-07-12	0.0005719649	Asia
Asia|hCoV-19/Wuhan/YB012611/2020|EPI ISL 450501|B|China|2020-01-26	Asia|hCoV-19/South Korea/KCDC2716/2020|EPI ISL 522495|B.1.1|South Korea|2020-07-12	0.0005719384	Asia
Asia|hCoV-19/Thailand/SI200478-NST/2020|EPI ISL 437619|B|Thailand|2020-01-26	Asia|hCoV-19/South Korea/KCDC2716/2020|EPI ISL 522495|B.1.1|South Korea|2020-07-12	0.0005046543	Asia
Asia|hCoV-19/Sichuan/SC-NJ-090/2020|EPI ISL 451339|B|China|2020-01-27	Asia|hCoV-19/South Korea/KCDC2716/2020|EPI ISL 522495|B.1.1|South Korea|2020-07-12	0.0004378151	Asia
Asia|hCoV-19/Sichuan/SC-MY-053/2020|EPI ISL 451319|B|China|2020-01-27	Asia|hCoV-19/South Korea/KCDC2716/2020|EPI ISL 522495|B.1.1|South Korea|2020-07-12	0.0005382840	Asia
Asia|hCoV-19/Hong Kong/HKU-903b/2020|EPI ISL 434566|B.4|Hong Kong|2020-01-27	Asia|hCoV-19/South Korea/KCDC2716/2020|EPI ISL 522495|B.1.1|South Korea|2020-07-12	0.0005720084	Asia
Asia|hCoV-19/Singapore/7/2020|EPI ISL 410713|B|Singapore|2020-01-27	Asia|hCoV-19/South Korea/KCDC2716/2020|EPI ISL 522495|B.1.1|South Korea|2020-07-12	0.0005046543	Asia
Asia|hCoV-19/Hong Kong/HKU-908a/2020|EPI ISL 434569|B|Hong Kong|2020-01-27	Asia|hCoV-19/South Korea/KCDC2716/2020|EPI ISL 522495|B.1.1|South Korea|2020-07-12	0.0005046543	Asia
Asia|hCoV-19/Sichuan/SC-PHCC2-039/2020|EPI ISL 451359|B|China|2020-01-27	Asia|hCoV-19/South Korea/KCDC2716/2020|EPI ISL 522495|B.1.1|South Korea|2020-07-12	0.0004709932	Asia
Asia|hCoV-19/Nanchang/JX149/2020|EPI ISL 421247|A|China|2020-01-27	Asia|hCoV-19/South Korea/KCDC2716/2020|EPI ISL 522495|B.1.1|South Korea|2020-07-12	0.0005046309	Asia
Asia|hCoV-19/Guangdong/20SF812/2020|EPI ISL 428475|B|China|2020-01-28	Asia|hCoV-19/South Korea/KCDC2716/2020|EPI ISL 522495|B.1.1|South Korea|2020-07-12	0.0006393000	Asia
Asia|hCoV-19/Beijing/Wuhan IME-BJ04/2020|EPI ISL 424358|A|China|2020-01-28	Asia|hCoV-19/South Korea/KCDC2716/2020|EPI ISL 522495|B.1.1|South Korea|2020-07-12	0.0006056402	Asia
Asia|hCoV-19/Shanghai/SH0007/2020|EPI ISL 416320|B|China|2020-01-28	Asia|hCoV-19/South Korea/KCDC2716/2020|EPI ISL 522495|B.1.1|South Korea|2020-07-12	0.0005382999	Asia
Asia|hCoV-19/Guangdong/20SF813/2020|EPI ISL 428476|A|China|2020-01-28	Asia|hCoV-19/South Korea/KCDC2716/2020|EPI ISL 522495|B.1.1|South Korea|2020-07-12	0.0005046309	Asia
Asia|hCoV-19/Shanghai/SH0008/2020|EPI ISL 416321|B|China|2020-01-28	Asia|hCoV-19/South Korea/KCDC2716/2020|EPI ISL 522495|B.1.1|South Korea|2020-07-12	0.0005719385	Asia
Asia|hCoV-19/Beijing/233/2020|EPI ISL 413520|A|China|2020-01-28	Asia|hCoV-19/South Korea/KCDC2716/2020|EPI ISL 522495|B.1.1|South Korea|2020-07-12	0.0006056503	Asia
Asia|hCoV-19/Beijing/231/2020|EPI ISL 413519|A|China|2020-01-28	Asia|hCoV-19/South Korea/KCDC2716/2020|EPI ISL 522495|B.1.1|South Korea|2020-07-12	0.0005719649	Asia
Asia|hCoV-19/Shanghai/SH0009/2020|EPI ISL 416322|B|China|2020-01-29	Asia|hCoV-19/South Korea/KCDC2716/2020|EPI ISL 522495|B.1.1|South Korea|2020-07-12	0.0005382840	Asia
Asia|hCoV-19/Shanghai/SH0010/2020|EPI ISL 416323|A|China|2020-01-29	Asia|hCoV-19/South Korea/KCDC2716/2020|EPI ISL 522495|B.1.1|South Korea|2020-07-12	0.0005719385	Asia
Asia|hCoV-19/Sichuan/SC-NC-077/2020|EPI ISL 451336|B|China|2020-01-29	Asia|hCoV-19/South Korea/KCDC2716/2020|EPI ISL 522495|B.1.1|South Korea|2020-07-12	0.0004715168	Asia
Asia|hCoV-19/Nanchang/JX174/2020|EPI ISL 421238|A|China|2020-01-29	Asia|hCoV-19/South Korea/KCDC2716/2020|EPI ISL 522495|B.1.1|South Korea|2020-07-12	0.0005719554	Asia
Asia|hCoV-19/Hong Kong/HKU-200723-030/2020|EPI ISL 497797|B|Hong Kong|2020-01-29	Asia|hCoV-19/South Korea/KCDC2716/2020|EPI ISL 522495|B.1.1|South Korea|2020-07-12	0.0004709793	Asia
Asia|hCoV-19/Hunan/HN-CIDC-P10/2020|EPI ISL 539338|B|China|2020-01-29	Asia|hCoV-19/South Korea/KCDC2716/2020|EPI ISL 522495|B.1.1|South Korea|2020-07-12	0.0004710011	Asia
Asia|hCoV-19/Japan/TY-WK-012/2020|EPI ISL 408665|A|Japan|2020-01-29	Asia|hCoV-19/South Korea/KCDC2716/2020|EPI ISL 522495|B.1.1|South Korea|2020-07-12	0.0006055943	Asia
Asia|hCoV-19/Shandong/LY008-2/2020|EPI ISL 414941|B|China|2020-01-30	Asia|hCoV-19/South Korea/KCDC2716/2020|EPI ISL 522495|B.1.1|South Korea|2020-07-12	0.0005382840	Asia
Asia|hCoV-19/Sichuan/SC-NC-078/2020|EPI ISL 451337|B|China|2020-01-30	Asia|hCoV-19/South Korea/KCDC2716/2020|EPI ISL 522495|B.1.1|South Korea|2020-07-12	0.0005719914	Asia
Asia|hCoV-19/Nanchang/JX177/2020|EPI ISL 421241|A|China|2020-01-30	Asia|hCoV-19/South Korea/KCDC2716/2020|EPI ISL 522495|B.1.1|South Korea|2020-07-12	0.0006055942	Asia
Asia|hCoV-19/South Korea/KCDC2002/2020|EPI ISL 425118|A|South Korea|2020-01-30	Asia|hCoV-19/South Korea/KCDC2716/2020|EPI ISL 522495|B.1.1|South Korea|2020-07-12	0.0006393000	Asia
Asia|hCoV-19/Shanghai/SH0022/2020|EPI ISL 416331|B.4|China|2020-01-30	Asia|hCoV-19/South Korea/KCDC2716/2020|EPI ISL 522495|B.1.1|South Korea|2020-07-12	0.0006393486	Asia
Asia|hCoV-19/Hong Kong/HKU-911a/2020|EPI ISL 450409|B|Hong Kong|2020-01-30	Asia|hCoV-19/South Korea/KCDC2716/2020|EPI ISL 522495|B.1.1|South Korea|2020-07-12	0.0004709793	Asia
Asia|hCoV-19/Hong Kong/HKU-904a/2020|EPI ISL 450412|B|Hong Kong|2020-01-30	Asia|hCoV-19/South Korea/KCDC2716/2020|EPI ISL 522495|B.1.1|South Korea|2020-07-12	0.0005719385	Asia
Asia|hCoV-19/Taiwan/8/2020|EPI ISL 428488|B|Taiwan|2020-01-31	Asia|hCoV-19/South Korea/KCDC2716/2020|EPI ISL 522495|B.1.1|South Korea|2020-07-12	0.0005046543	Asia
Asia|hCoV-19/South Korea/KCDC2062/2020|EPI ISL 497963|A|South Korea|2020-01-31	Asia|hCoV-19/South Korea/KCDC2716/2020|EPI ISL 522495|B.1.1|South Korea|2020-07-12	0.0006056223	Asia
Asia|hCoV-19/Shanghai/SH0094/2020|EPI ISL 416390|B|China|2020-01-31	Asia|hCoV-19/South Korea/KCDC2716/2020|EPI ISL 522495|B.1.1|South Korea|2020-07-12	0.0005720349	Asia
Asia|hCoV-19/Guangdong/2020XN4448-P0002/2020|EPI ISL 413857|B|China|2020-01-31	Asia|hCoV-19/South Korea/KCDC2716/2020|EPI ISL 522495|B.1.1|South Korea|2020-07-12	0.0006056761	Asia
Asia|hCoV-19/Sichuan/SC-WCH-082/2020|EPI ISL 451374|B|China|2020-01-31	Asia|hCoV-19/South Korea/KCDC2716/2020|EPI ISL 522495|B.1.1|South Korea|2020-07-12	0.0004709932	Asia
Asia|hCoV-19/Hong Kong/HKU-913a/2020|EPI ISL 450410|B|Hong Kong|2020-01-31	Asia|hCoV-19/South Korea/KCDC2716/2020|EPI ISL 522495|B.1.1|South Korea|2020-07-12	0.0005383159	Asia
Asia|hCoV-19/Sichuan/SC-MY-059/2020|EPI ISL 451325|B|China|2020-01-31	Asia|hCoV-19/South Korea/KCDC2716/2020|EPI ISL 522495|B.1.1|South Korea|2020-07-12	0.0005719385	Asia
Asia|hCoV-19/Thailand/SI200893-NT/2020|EPI ISL 437624|B|Thailand|2020-02-01	Asia|hCoV-19/South Korea/KCDC2716/2020|EPI ISL 522495|B.1.1|South Korea|2020-07-12	0.0005046543	Asia
Asia|hCoV-19/Guangdong/GD2020080-P0010/2020|EPI ISL 413861|B|China|2020-02-01	Asia|hCoV-19/South Korea/KCDC2716/2020|EPI ISL 522495|B.1.1|South Korea|2020-07-12	0.0005046459	Asia
Asia|hCoV-19/Beijing/DT-WH01/2020|EPI ISL 452360|B|China|2020-02-01	Asia|hCoV-19/South Korea/KCDC2716/2020|EPI ISL 522495|B.1.1|South Korea|2020-07-12	0.0004373290	Asia
Asia|hCoV-19/Guangdong/GD2020087-P0008/2020|EPI ISL 413863|B|China|2020-02-01	Asia|hCoV-19/South Korea/KCDC2716/2020|EPI ISL 522495|B.1.1|South Korea|2020-07-12	0.0005046777	Asia
Asia|hCoV-19/Yingtan/JX2480/2020|EPI ISL 455466|B|China|2020-02-01	Asia|hCoV-19/South Korea/KCDC2716/2020|EPI ISL 522495|B.1.1|South Korea|2020-07-12	0.0005046309	Asia
Asia|hCoV-19/Shangrao/JX1215/2020|EPI ISL 421257|B|China|2020-02-02	Asia|hCoV-19/South Korea/KCDC2716/2020|EPI ISL 522495|B.1.1|South Korea|2020-07-12	0.0004709793	Asia
Asia|hCoV-19/Shanghai/SH0012/2020|EPI ISL 416325|B|China|2020-02-02	Asia|hCoV-19/South Korea/KCDC2716/2020|EPI ISL 522495|B.1.1|South Korea|2020-07-12	0.0005046693	Asia
Asia|hCoV-19/Shanghai/SH0021/2020|EPI ISL 416330|A|China|2020-02-02	Asia|hCoV-19/South Korea/KCDC2716/2020|EPI ISL 522495|B.1.1|South Korea|2020-07-12	0.0005719649	Asia
Asia|hCoV-19/Shanghai/SH0114/2020|EPI ISL 416401|B|China|2020-02-02	Asia|hCoV-19/South Korea/KCDC2716/2020|EPI ISL 522495|B.1.1|South Korea|2020-07-12	0.0005383000	Asia
Asia|hCoV-19/Sichuan/SC-NC-068/2020|EPI ISL 451328|B|China|2020-02-02	Asia|hCoV-19/South Korea/KCDC2716/2020|EPI ISL 522495|B.1.1|South Korea|2020-07-12	0.0005383000	Asia
Asia|hCoV-19/Shangrao/JX1176/2020|EPI ISL 421251|B|China|2020-02-03	Asia|hCoV-19/South Korea/KCDC2716/2020|EPI ISL 522495|B.1.1|South Korea|2020-07-12	0.0006393107	Asia
Asia|hCoV-19/Jiujiang/JX490/2020|EPI ISL 455463|B|China|2020-02-03	Asia|hCoV-19/South Korea/KCDC2716/2020|EPI ISL 522495|B.1.1|South Korea|2020-07-12	0.0004709793	Asia
Asia|hCoV-19/Shangrao/JX1177/2020|EPI ISL 421250|B|China|2020-02-03	Asia|hCoV-19/South Korea/KCDC2716/2020|EPI ISL 522495|B.1.1|South Korea|2020-07-12	0.0006056122	Asia
Asia|hCoV-19/Shanghai/SH0030/2020|EPI ISL 416339|B|China|2020-02-03	Asia|hCoV-19/South Korea/KCDC2716/2020|EPI ISL 522495|B.1.1|South Korea|2020-07-12	0.0006056504	Asia
Asia|hCoV-19/Sichuan/SC-WCH3-259/2020|EPI ISL 451385|B|China|2020-02-03	Asia|hCoV-19/South Korea/KCDC2716/2020|EPI ISL 522495|B.1.1|South Korea|2020-07-12	0.0004373290	Asia
Asia|hCoV-19/Malaysia/MKAK-CL-2020-6430/2020|EPI ISL 416886|A|Malaysia|2020-02-04	Asia|hCoV-19/South Korea/KCDC2716/2020|EPI ISL 522495|B.1.1|South Korea|2020-07-12	0.0005719384	Asia
Asia|hCoV-19/Taiwan/CGMH-CGU-02/2020|EPI ISL 417518|A|Taiwan|2020-02-04	Asia|hCoV-19/South Korea/KCDC2716/2020|EPI ISL 522495|B.1.1|South Korea|2020-07-12	0.0005794030	Asia
Asia|hCoV-19/Sichuan/SC-YB-086/2020|EPI ISL 451399|B|China|2020-02-04	Asia|hCoV-19/South Korea/KCDC2716/2020|EPI ISL 522495|B.1.1|South Korea|2020-07-12	0.0005047157	Asia
Asia|hCoV-19/Singapore/9/2020|EPI ISL 410715|B|Singapore|2020-02-04	Asia|hCoV-19/South Korea/KCDC2716/2020|EPI ISL 522495|B.1.1|South Korea|2020-07-12	0.0005046543	Asia
Asia|hCoV-19/Thailand/Samut prakarn 840/2020|EPI ISL 447919|B|Thailand|2020-02-04	Asia|hCoV-19/South Korea/KCDC2716/2020|EPI ISL 522495|B.1.1|South Korea|2020-07-12	0.0005382930	Asia
Asia|hCoV-19/Guangzhou/GZMU0019/2020|EPI ISL 429080|B.1|China|2020-02-05	Asia|hCoV-19/South Korea/KCDC2716/2020|EPI ISL 522495|B.1.1|South Korea|2020-07-12	0.0003363763	Asia
Asia|hCoV-19/Shangrao/JX1948/2020|EPI ISL 421240|A|China|2020-02-05	Asia|hCoV-19/South Korea/KCDC2716/2020|EPI ISL 522495|B.1.1|South Korea|2020-07-12	0.0005046309	Asia
Asia|hCoV-19/Shanghai/SH0073/2020|EPI ISL 416376|B|China|2020-02-05	Asia|hCoV-19/South Korea/KCDC2716/2020|EPI ISL 522495|B.1.1|South Korea|2020-07-12	0.0004373290	Asia
Asia|hCoV-19/Fuzhou/JX2012/2020|EPI ISL 455462|A|China|2020-02-05	Asia|hCoV-19/South Korea/KCDC2716/2020|EPI ISL 522495|B.1.1|South Korea|2020-07-12	0.0006055943	Asia
Asia|hCoV-19/Sichuan/SC-NJ-091/2020|EPI ISL 451340|B|China|2020-02-06	Asia|hCoV-19/South Korea/KCDC2716/2020|EPI ISL 522495|B.1.1|South Korea|2020-07-12	0.0007075733	Asia
Asia|hCoV-19/Yichun/JX2391/2020|EPI ISL 455461|B|China|2020-02-06	Asia|hCoV-19/South Korea/KCDC2716/2020|EPI ISL 522495|B.1.1|South Korea|2020-07-12	0.0007404026	Asia
Asia|hCoV-19/South Korea/KUMC01/2020|EPI ISL 413017|B|South Korea|2020-02-06	Asia|hCoV-19/South Korea/KCDC2716/2020|EPI ISL 522495|B.1.1|South Korea|2020-07-12	0.0006393402	Asia
Asia|hCoV-19/Taiwan/TSGH-36/2020|EPI ISL 457730|B|Taiwan|2020-02-06	Asia|hCoV-19/South Korea/KCDC2716/2020|EPI ISL 522495|B.1.1|South Korea|2020-07-12	0.0005046777	Asia
Asia|hCoV-19/Guangzhou/GZMU0003/2020|EPI ISL 429074|B|China|2020-02-07	Asia|hCoV-19/South Korea/KCDC2716/2020|EPI ISL 522495|B.1.1|South Korea|2020-07-12	0.0004709793	Asia
Asia|hCoV-19/Thailand/SI202205-NT/2020|EPI ISL 437616|A|Thailand|2020-02-07	Asia|hCoV-19/South Korea/KCDC2716/2020|EPI ISL 522495|B.1.1|South Korea|2020-07-12	0.0005719649	Asia
Asia|hCoV-19/Shanghai/SH0074/2020|EPI ISL 416377|A|China|2020-02-07	Asia|hCoV-19/South Korea/KCDC2716/2020|EPI ISL 522495|B.1.1|South Korea|2020-07-12	0.0005382840	Asia
Asia|hCoV-19/Taiwan/TSGH-01/2020|EPI ISL 426629|B|Taiwan|2020-02-07	Asia|hCoV-19/South Korea/KCDC2716/2020|EPI ISL 522495|B.1.1|South Korea|2020-07-12	0.0006730971	Asia
Asia|hCoV-19/Taiwan/TSGH-37/2020|EPI ISL 457733|B|Taiwan|2020-02-08	Asia|hCoV-19/South Korea/KCDC2716/2020|EPI ISL 522495|B.1.1|South Korea|2020-07-12	0.0006056784	Asia
Asia|hCoV-19/Beijing/DT-BJ02/2020|EPI ISL 452359|B|China|2020-02-08	Asia|hCoV-19/South Korea/KCDC2716/2020|EPI ISL 522495|B.1.1|South Korea|2020-07-12	0.0005383338	Asia
Asia|hCoV-19/Malaysia/IMR WC413/2020|EPI ISL 455791|B|Malaysia|2020-02-08	Asia|hCoV-19/South Korea/KCDC2716/2020|EPI ISL 522495|B.1.1|South Korea|2020-07-12	0.0005046310	Asia
Asia|hCoV-19/Guangzhou/GZMU0039/2020|EPI ISL 429090|A|China|2020-02-08	Asia|hCoV-19/South Korea/KCDC2716/2020|EPI ISL 522495|B.1.1|South Korea|2020-07-12	0.0005046309	Asia
Asia|hCoV-19/Shanghai/SH0119/2020|EPI ISL 416404|B|China|2020-02-09	Asia|hCoV-19/South Korea/KCDC2716/2020|EPI ISL 522495|B.1.1|South Korea|2020-07-12	0.0004373290	Asia
Asia|hCoV-19/Sichuan/SC-PHCC2-051/2020|EPI ISL 451371|B|China|2020-02-09	Asia|hCoV-19/South Korea/KCDC2716/2020|EPI ISL 522495|B.1.1|South Korea|2020-07-12	0.0005382840	Asia
Asia|hCoV-19/Sichuan/SC-PHCC1-033/2020|EPI ISL 451354|A|China|2020-02-09	Asia|hCoV-19/South Korea/KCDC2716/2020|EPI ISL 522495|B.1.1|South Korea|2020-07-12	0.0007067100	Asia
Asia|hCoV-19/Malaysia/IMR WC458/2020|EPI ISL 455792|B|Malaysia|2020-02-09	Asia|hCoV-19/South Korea/KCDC2716/2020|EPI ISL 522495|B.1.1|South Korea|2020-07-12	0.0005046310	Asia
Asia|hCoV-19/Fuzhou/JX2019/2020|EPI ISL 455465|B|China|2020-02-10	Asia|hCoV-19/South Korea/KCDC2716/2020|EPI ISL 522495|B.1.1|South Korea|2020-07-12	0.0005383249	Asia
Asia|hCoV-19/Wuhan/HB-WH2-163/2020|EPI ISL 454930|B|China|2020-02-10	Asia|hCoV-19/South Korea/KCDC2716/2020|EPI ISL 522495|B.1.1|South Korea|2020-07-12	0.0005046309	Asia
Asia|hCoV-19/Beijing/BJ782/2020|EPI ISL 430741|A|China|2020-02-10	Asia|hCoV-19/South Korea/KCDC2716/2020|EPI ISL 522495|B.1.1|South Korea|2020-07-12	0.0006055943	Asia
Asia|hCoV-19/Japan/Hu DP Kng 19-027/2020|EPI ISL 412969|B|Japan|2020-02-10	Asia|hCoV-19/South Korea/KCDC2716/2020|EPI ISL 522495|B.1.1|South Korea|2020-07-12	0.0005046543	Asia
Asia|hCoV-19/Vietnam/CM99/2020|EPI ISL 416429|A|Vietnam|2020-02-11	Asia|hCoV-19/South Korea/KCDC2716/2020|EPI ISL 522495|B.1.1|South Korea|2020-07-12	0.0006729922	Asia
Asia|hCoV-19/Wuhan/HB-WH3-171/2020|EPI ISL 454937|B|China|2020-02-11	Asia|hCoV-19/South Korea/KCDC2716/2020|EPI ISL 522495|B.1.1|South Korea|2020-07-12	0.0004709793	Asia
Asia|hCoV-19/Hong Kong/HKPU48-0202/2020|EPI ISL 419222|B|Hong Kong|2020-02-11	Asia|hCoV-19/South Korea/KCDC2716/2020|EPI ISL 522495|B.1.1|South Korea|2020-07-12	0.0005720254	Asia
Asia|hCoV-19/Beijing/DT-BJ01/2020|EPI ISL 452358|B|China|2020-02-11	Asia|hCoV-19/South Korea/KCDC2716/2020|EPI ISL 522495|B.1.1|South Korea|2020-07-12	0.0004373290	Asia
Asia|hCoV-19/Yichun/JX2424/2020|EPI ISL 455467|B|China|2020-02-12	Asia|hCoV-19/South Korea/KCDC2716/2020|EPI ISL 522495|B.1.1|South Korea|2020-07-12	0.0005382840	Asia
Asia|hCoV-19/Malaysia/IMR WC627/2020|EPI ISL 430444|B|Malaysia|2020-02-12	Asia|hCoV-19/South Korea/KCDC2716/2020|EPI ISL 522495|B.1.1|South Korea|2020-07-12	0.0005046310	Asia
Asia|hCoV-19/Sichuan/SC-PHCC2-044/2020|EPI ISL 451364|B|China|2020-02-12	Asia|hCoV-19/South Korea/KCDC2716/2020|EPI ISL 522495|B.1.1|South Korea|2020-07-12	0.0005727093	Asia
Asia|hCoV-19/Sichuan/SC-PHCC1-034/2020|EPI ISL 451355|B|China|2020-02-12	Asia|hCoV-19/South Korea/KCDC2716/2020|EPI ISL 522495|B.1.1|South Korea|2020-07-12	0.0004715027	Asia
Asia|hCoV-19/Shanghai/SH0110/2020|EPI ISL 416399|B|China|2020-02-13	Asia|hCoV-19/South Korea/KCDC2716/2020|EPI ISL 522495|B.1.1|South Korea|2020-07-12	0.0005383090	Asia
Asia|hCoV-19/Saudi Arabia/553/2020|EPI ISL 490002|B.1.246|Saudi Arabia|2020-02-13	Asia|hCoV-19/South Korea/KCDC2716/2020|EPI ISL 522495|B.1.1|South Korea|2020-07-12	0.0005719915	Asia
Asia|hCoV-19/Singapore/14/2020|EPI ISL 414380|A|Singapore|2020-02-13	Asia|hCoV-19/South Korea/KCDC2716/2020|EPI ISL 522495|B.1.1|South Korea|2020-07-12	0.0004771114	Asia
Asia|hCoV-19/Japan/PG-0114/2020|EPI ISL 479850|B|Japan|2020-02-13	Asia|hCoV-19/South Korea/KCDC2716/2020|EPI ISL 522495|B.1.1|South Korea|2020-07-12	0.0005046542	Asia
Asia|hCoV-19/Shanghai/SH0102/2020|EPI ISL 416394|B|China|2020-02-14	Asia|hCoV-19/South Korea/KCDC2716/2020|EPI ISL 522495|B.1.1|South Korea|2020-07-12	0.0004710011	Asia
Asia|hCoV-19/Japan/Hu DP Kng 19-031/2020|EPI ISL 420889|B|Japan|2020-02-14	Asia|hCoV-19/South Korea/KCDC2716/2020|EPI ISL 522495|B.1.1|South Korea|2020-07-12	0.0005383339	Asia
Asia|hCoV-19/Singapore/14Clin/2020|EPI ISL 418998|A|Singapore|2020-02-14	Asia|hCoV-19/South Korea/KCDC2716/2020|EPI ISL 522495|B.1.1|South Korea|2020-07-12	0.0004771114	Asia
Asia|hCoV-19/Wuhan/HB-WHCM2-265/2020|EPI ISL 455000|B|China|2020-02-14	Asia|hCoV-19/South Korea/KCDC2716/2020|EPI ISL 522495|B.1.1|South Korea|2020-07-12	0.0005388822	Asia
Asia|hCoV-19/Japan/DP0190/2020|EPI ISL 416581|B|Japan|2020-02-15	Asia|hCoV-19/South Korea/KCDC2716/2020|EPI ISL 522495|B.1.1|South Korea|2020-07-12	0.0005383090	Asia
Asia|hCoV-19/Japan/DP0196/2020|EPI ISL 416583|B|Japan|2020-02-15	Asia|hCoV-19/South Korea/KCDC2716/2020|EPI ISL 522495|B.1.1|South Korea|2020-07-12	0.0005046543	Asia
Asia|hCoV-19/Japan/DP0027/2020|EPI ISL 416566|B|Japan|2020-02-15	Asia|hCoV-19/South Korea/KCDC2716/2020|EPI ISL 522495|B.1.1|South Korea|2020-07-12	0.0005383408	Asia
Asia|hCoV-19/Japan/DP0200/2020|EPI ISL 416584|B|Japan|2020-02-15	Asia|hCoV-19/South Korea/KCDC2716/2020|EPI ISL 522495|B.1.1|South Korea|2020-07-12	0.0005383409	Asia
Asia|hCoV-19/Japan/DP0287/2020|EPI ISL 416589|B|Japan|2020-02-16	Asia|hCoV-19/South Korea/KCDC2716/2020|EPI ISL 522495|B.1.1|South Korea|2020-07-12	0.0005720349	Asia
Asia|hCoV-19/Japan/DP0357/2020|EPI ISL 416598|B|Japan|2020-02-16	Asia|hCoV-19/South Korea/KCDC2716/2020|EPI ISL 522495|B.1.1|South Korea|2020-07-12	0.0005046543	Asia
Asia|hCoV-19/Singapore/36nan/2020|EPI ISL 538435|B|Singapore|2020-02-16	Asia|hCoV-19/South Korea/KCDC2716/2020|EPI ISL 522495|B.1.1|South Korea|2020-07-12	0.0004710011	Asia
Asia|hCoV-19/Japan/DP0290/2020|EPI ISL 416591|B|Japan|2020-02-16	Asia|hCoV-19/South Korea/KCDC2716/2020|EPI ISL 522495|B.1.1|South Korea|2020-07-12	0.0005046543	Asia
Asia|hCoV-19/Guangzhou/GZMU0092/2020|EPI ISL 457694|B|China|2020-02-17	Asia|hCoV-19/South Korea/KCDC2716/2020|EPI ISL 522495|B.1.1|South Korea|2020-07-12	0.0005719819	Asia
Asia|hCoV-19/Japan/DP0786/2020|EPI ISL 416628|B|Japan|2020-02-17	Asia|hCoV-19/South Korea/KCDC2716/2020|EPI ISL 522495|B.1.1|South Korea|2020-07-12	0.0004710011	Asia
Asia|hCoV-19/Wuhan/HB-WH5-231/2020|EPI ISL 454974|B|China|2020-02-17	Asia|hCoV-19/South Korea/KCDC2716/2020|EPI ISL 522495|B.1.1|South Korea|2020-07-12	0.0005719913	Asia
Asia|hCoV-19/Wuhan/HB-WHCM2-267/2020|EPI ISL 455002|B|China|2020-02-17	Asia|hCoV-19/South Korea/KCDC2716/2020|EPI ISL 522495|B.1.1|South Korea|2020-07-12	0.0005051918	Asia
Asia|hCoV-19/Saudi Arabia/596/2020|EPI ISL 490006|B.1.247|Saudi Arabia|2020-02-18	Asia|hCoV-19/South Korea/KCDC2716/2020|EPI ISL 522495|B.1.1|South Korea|2020-07-12	0.0004710012	Asia
Asia|hCoV-19/Singapore/13/2020|EPI ISL 414379|A|Singapore|2020-02-18	Asia|hCoV-19/South Korea/KCDC2716/2020|EPI ISL 522495|B.1.1|South Korea|2020-07-12	0.0005452928	Asia
Asia|hCoV-19/Saudi Arabia/583/2020|EPI ISL 490005|B.1.246|Saudi Arabia|2020-02-18	Asia|hCoV-19/South Korea/KCDC2716/2020|EPI ISL 522495|B.1.1|South Korea|2020-07-12	0.0004710011	Asia
Asia|hCoV-19/Singapore/654/2020|EPI ISL 493414|B|Singapore|2020-02-18	Asia|hCoV-19/South Korea/KCDC2716/2020|EPI ISL 522495|B.1.1|South Korea|2020-07-12	0.0004713976	Asia
Asia|hCoV-19/Singapore/469/2020|EPI ISL 476795|B|Singapore|2020-02-19	Asia|hCoV-19/South Korea/KCDC2716/2020|EPI ISL 522495|B.1.1|South Korea|2020-07-12	0.0004709792	Asia
Asia|hCoV-19/South Korea/KCDC2018/2020|EPI ISL 427812|A|South Korea|2020-02-19	Asia|hCoV-19/South Korea/KCDC2716/2020|EPI ISL 522495|B.1.1|South Korea|2020-07-12	0.0005719649	Asia
Asia|hCoV-19/Hong Kong/HKPU63-1402/2020|EPI ISL 419231|B|Hong Kong|2020-02-19	Asia|hCoV-19/South Korea/KCDC2716/2020|EPI ISL 522495|B.1.1|South Korea|2020-07-12	0.0005046777	Asia
Asia|hCoV-19/Sichuan/SC-LZ-079/2020|EPI ISL 451318|B|China|2020-02-19	Asia|hCoV-19/South Korea/KCDC2716/2020|EPI ISL 522495|B.1.1|South Korea|2020-07-12	0.0005046309	Asia
Asia|hCoV-19/South Korea/KCDC2035/2020|EPI ISL 497956|B|South Korea|2020-02-20	Asia|hCoV-19/South Korea/KCDC2716/2020|EPI ISL 522495|B.1.1|South Korea|2020-07-12	0.0006056785	Asia
Asia|hCoV-19/South Korea/KCDC2033/2020|EPI ISL 497954|B|South Korea|2020-02-20	Asia|hCoV-19/South Korea/KCDC2716/2020|EPI ISL 522495|B.1.1|South Korea|2020-07-12	0.0005719915	Asia
Asia|hCoV-19/Guangzhou/GZMU0099/2020|EPI ISL 457696|A|China|2020-02-20	Asia|hCoV-19/South Korea/KCDC2716/2020|EPI ISL 522495|B.1.1|South Korea|2020-07-12	0.0005046309	Asia
Asia|hCoV-19/Sichuan/SC-PHCC1-026/2020|EPI ISL 451347|B|China|2020-02-20	Asia|hCoV-19/South Korea/KCDC2716/2020|EPI ISL 522495|B.1.1|South Korea|2020-07-12	0.0005403431	Asia
Asia|hCoV-19/South Korea/KCDC2074/2020|EPI ISL 497975|B|South Korea|2020-02-21	Asia|hCoV-19/South Korea/KCDC2716/2020|EPI ISL 522495|B.1.1|South Korea|2020-07-12	0.0006056504	Asia
Asia|hCoV-19/South Korea/KCDC2046/2020|EPI ISL 471452|B|South Korea|2020-02-21	Asia|hCoV-19/South Korea/KCDC2716/2020|EPI ISL 522495|B.1.1|South Korea|2020-07-12	0.0006056504	Asia
Asia|hCoV-19/Wuhan/HB-WH2-149/2020|EPI ISL 454921|B|China|2020-02-21	Asia|hCoV-19/South Korea/KCDC2716/2020|EPI ISL 522495|B.1.1|South Korea|2020-07-12	0.0006393000	Asia
Asia|hCoV-19/South Korea/KCDC2051/2020|EPI ISL 481371|A|South Korea|2020-02-21	Asia|hCoV-19/South Korea/KCDC2716/2020|EPI ISL 522495|B.1.1|South Korea|2020-07-12	0.0006393106	Asia
Asia|hCoV-19/Wuhan/HB-WH5-229/2020|EPI ISL 454973|B|China|2020-02-22	Asia|hCoV-19/South Korea/KCDC2716/2020|EPI ISL 522495|B.1.1|South Korea|2020-07-12	0.0004709792	Asia
Asia|hCoV-19/Japan/PG-0363/2020|EPI ISL 480033|B|Japan|2020-02-22	Asia|hCoV-19/South Korea/KCDC2716/2020|EPI ISL 522495|B.1.1|South Korea|2020-07-12	0.0004710011	Asia
Asia|hCoV-19/Wuhan/HB-WH1-134/2020|EPI ISL 454911|B|China|2020-02-22	Asia|hCoV-19/South Korea/KCDC2716/2020|EPI ISL 522495|B.1.1|South Korea|2020-07-12	0.0005046777	Asia
Asia|hCoV-19/Wuhan/HB-WHCM2-278/2020|EPI ISL 455010|B|China|2020-02-22	Asia|hCoV-19/South Korea/KCDC2716/2020|EPI ISL 522495|B.1.1|South Korea|2020-07-12	0.0005726007	Asia
Asia|hCoV-19/Wuhan/HB-WHCM2-274/2020|EPI ISL 455008|B|China|2020-02-23	Asia|hCoV-19/South Korea/KCDC2716/2020|EPI ISL 522495|B.1.1|South Korea|2020-07-12	0.0006063417	Asia
Asia|hCoV-19/Hefei/2/2020|EPI ISL 412026|B|China|2020-02-23	Asia|hCoV-19/South Korea/KCDC2716/2020|EPI ISL 522495|B.1.1|South Korea|2020-07-12	0.0004373290	Asia
Asia|hCoV-19/South Korea/KCDC2013/2020|EPI ISL 426183|A|South Korea|2020-02-23	Asia|hCoV-19/South Korea/KCDC2716/2020|EPI ISL 522495|B.1.1|South Korea|2020-07-12	0.0007066563	Asia
Asia|hCoV-19/Oman/RESP-20-797/2020|EPI ISL 457701|B.4|Oman|2020-02-23	Asia|hCoV-19/South Korea/KCDC2716/2020|EPI ISL 522495|B.1.1|South Korea|2020-07-12	0.0006393593	Asia
Asia|hCoV-19/Wuhan/HB-WH1-138/2020|EPI ISL 454915|B|China|2020-02-24	Asia|hCoV-19/South Korea/KCDC2716/2020|EPI ISL 522495|B.1.1|South Korea|2020-07-12	0.0005382840	Asia
Asia|hCoV-19/Hong Kong/HKU-200723-017/2020|EPI ISL 497784|B|Hong Kong|2020-02-24	Asia|hCoV-19/South Korea/KCDC2716/2020|EPI ISL 522495|B.1.1|South Korea|2020-07-12	0.0005046543	Asia
Asia|hCoV-19/Wuhan/HB-WHCM2-276/2020|EPI ISL 455009|B|China|2020-02-24	Asia|hCoV-19/South Korea/KCDC2716/2020|EPI ISL 522495|B.1.1|South Korea|2020-07-12	0.0005726008	Asia
Asia|hCoV-19/Henan/HN03/2020|EPI ISL 450442|A|China|2020-02-24	Asia|hCoV-19/South Korea/KCDC2716/2020|EPI ISL 522495|B.1.1|South Korea|2020-07-12	0.0006056402	Asia
Asia|hCoV-19/Taiwan/TSGH-26/2020|EPI ISL 447252|B.4|Taiwan|2020-02-25	Asia|hCoV-19/South Korea/KCDC2716/2020|EPI ISL 522495|B.1.1|South Korea|2020-07-12	0.0008415461	Asia
Asia|hCoV-19/United Arab Emirates/L6599/2020|EPI ISL 435138|B|United Arab Emirates|2020-02-25	Asia|hCoV-19/South Korea/KCDC2716/2020|EPI ISL 522495|B.1.1|South Korea|2020-07-12	0.0006392515	Asia
Asia|hCoV-19/Guangzhou/GZMU0016/2020|EPI ISL 414663|A|China|2020-02-25	Asia|hCoV-19/South Korea/KCDC2716/2020|EPI ISL 522495|B.1.1|South Korea|2020-07-12	0.0005046309	Asia
Asia|hCoV-19/Guangzhou/GZMU0014/2020|EPI ISL 414692|B|China|2020-02-25	Asia|hCoV-19/South Korea/KCDC2716/2020|EPI ISL 522495|B.1.1|South Korea|2020-07-12	0.0005383249	Asia
Asia|hCoV-19/Wuhan/HB-WHCM2-272/2020|EPI ISL 455007|B|China|2020-02-26	Asia|hCoV-19/South Korea/KCDC2716/2020|EPI ISL 522495|B.1.1|South Korea|2020-07-12	0.0006062955	Asia
Asia|hCoV-19/Nanchang/JXN3T4/2020|EPI ISL 421246|A|China|2020-02-26	Asia|hCoV-19/South Korea/KCDC2716/2020|EPI ISL 522495|B.1.1|South Korea|2020-07-12	0.0005046310	Asia
Asia|hCoV-19/Taiwan/CGMH-CGU-03/2020|EPI ISL 415741|B.4|Taiwan|2020-02-26	Asia|hCoV-19/South Korea/KCDC2716/2020|EPI ISL 522495|B.1.1|South Korea|2020-07-12	0.0006729923	Asia
Asia|hCoV-19/Guangzhou/GZMU0117/2020|EPI ISL 457698|B|China|2020-02-26	Asia|hCoV-19/South Korea/KCDC2716/2020|EPI ISL 522495|B.1.1|South Korea|2020-07-12	0.0006056403	Asia
Asia|hCoV-19/Saudi Arabia/656/2020|EPI ISL 490010|B.1.247|Saudi Arabia|2020-02-26	Asia|hCoV-19/South Korea/KCDC2716/2020|EPI ISL 522495|B.1.1|South Korea|2020-07-12	0.0004710230	Asia
Asia|hCoV-19/Taiwan/CGMH-CGU-05/2020|EPI ISL 415743|B.4|Taiwan|2020-02-27	Asia|hCoV-19/South Korea/KCDC2716/2020|EPI ISL 522495|B.1.1|South Korea|2020-07-12	0.0006729923	Asia
Asia|hCoV-19/Wuhan/HB-WH1-140/2020|EPI ISL 454916|B|China|2020-02-27	Asia|hCoV-19/South Korea/KCDC2716/2020|EPI ISL 522495|B.1.1|South Korea|2020-07-12	0.0005046310	Asia
Asia|hCoV-19/Saudi Arabia/671/2020|EPI ISL 490011|B.1.246|Saudi Arabia|2020-02-27	Asia|hCoV-19/South Korea/KCDC2716/2020|EPI ISL 522495|B.1.1|South Korea|2020-07-12	0.0005046394	Asia
Asia|hCoV-19/Lebanon/S5 762/2020|EPI ISL 450512|B.4|Lebanon|2020-02-27	Asia|hCoV-19/South Korea/KCDC2716/2020|EPI ISL 522495|B.1.1|South Korea|2020-07-12	0.0007403781	Asia
Asia|hCoV-19/South Korea/KUMC03/2020|EPI ISL 413513|A|South Korea|2020-02-27	Asia|hCoV-19/South Korea/KCDC2716/2020|EPI ISL 522495|B.1.1|South Korea|2020-07-12	0.0005719649	Asia
Asia|hCoV-19/Singapore/12Clin/2020|EPI ISL 418995|A|Singapore|2020-02-28	Asia|hCoV-19/South Korea/KCDC2716/2020|EPI ISL 522495|B.1.1|South Korea|2020-07-12	0.0005112254	Asia
Asia|hCoV-19/Wuhan/HB-WHCM-113/2020|EPI ISL 454993|B|China|2020-02-28	Asia|hCoV-19/South Korea/KCDC2716/2020|EPI ISL 522495|B.1.1|South Korea|2020-07-12	0.0004710010	Asia
Asia|hCoV-19/Wuhan/HB-WH2-158/2020|EPI ISL 454926|B|China|2020-02-28	Asia|hCoV-19/South Korea/KCDC2716/2020|EPI ISL 522495|B.1.1|South Korea|2020-07-12	0.0005383249	Asia
Asia|hCoV-19/Wuhan/HB-WH2-160/2020|EPI ISL 454928|B|China|2020-02-28	Asia|hCoV-19/South Korea/KCDC2716/2020|EPI ISL 522495|B.1.1|South Korea|2020-07-12	0.0004373290	Asia
Asia|hCoV-19/Wuhan/HB-WH2-155/2020|EPI ISL 454923|B|China|2020-02-28	Asia|hCoV-19/South Korea/KCDC2716/2020|EPI ISL 522495|B.1.1|South Korea|2020-07-12	0.0005383249	Asia
Asia|hCoV-19/Malaysia/IMR WC1098/2020|EPI ISL 430442|B|Malaysia|2020-02-29	Asia|hCoV-19/South Korea/KCDC2716/2020|EPI ISL 522495|B.1.1|South Korea|2020-07-12	0.0004375498	Asia
Asia|hCoV-19/Malaysia/IMR WC1097/2020|EPI ISL 430441|B|Malaysia|2020-02-29	Asia|hCoV-19/South Korea/KCDC2716/2020|EPI ISL 522495|B.1.1|South Korea|2020-07-12	0.0004373290	Asia
Asia|hCoV-19/Taiwan/CGMH-CGU-21/2020|EPI ISL 444274|B.4|Taiwan|2020-02-29	Asia|hCoV-19/South Korea/KCDC2716/2020|EPI ISL 522495|B.1.1|South Korea|2020-07-12	0.0007740244	Asia
Asia|hCoV-19/Beijing/DT-travelUSA01/2020|EPI ISL 452332|B|China|2020-02-29	Asia|hCoV-19/South Korea/KCDC2716/2020|EPI ISL 522495|B.1.1|South Korea|2020-07-12	0.0004373290	Asia
Asia|hCoV-19/Malaysia/IMR WC1114/2020|EPI ISL 455793|B|Malaysia|2020-02-29	Asia|hCoV-19/South Korea/KCDC2716/2020|EPI ISL 522495|B.1.1|South Korea|2020-07-12	0.0005720470	Asia
Asia|hCoV-19/Wuhan/HB-WH5-232/2020|EPI ISL 454975|B|China|2020-03-01	Asia|hCoV-19/South Korea/KCDC2716/2020|EPI ISL 522495|B.1.1|South Korea|2020-07-12	0.0005720084	Asia
Asia|hCoV-19/Singapore/18/2020|EPI ISL 418999|A|Singapore|2020-03-01	Asia|hCoV-19/South Korea/KCDC2716/2020|EPI ISL 522495|B.1.1|South Korea|2020-07-12	0.0005112014	Asia
Asia|hCoV-19/Israel/ISR IT0320/2020|EPI ISL 419210|B.1.1|Israel|2020-03-01	Asia|hCoV-19/South Korea/KCDC2716/2020|EPI ISL 522495|B.1.1|South Korea|2020-07-12	0.0002354242	Asia
Asia|hCoV-19/Japan/PG-0215/2020|EPI ISL 479915|A|Japan|2020-03-01	Asia|hCoV-19/South Korea/KCDC2716/2020|EPI ISL 522495|B.1.1|South Korea|2020-07-12	0.0005719649	Asia
Asia|hCoV-19/Japan/PG-0058/2020|EPI ISL 479821|A|Japan|2020-03-02	Asia|hCoV-19/South Korea/KCDC2716/2020|EPI ISL 522495|B.1.1|South Korea|2020-07-12	0.0006393082	Asia
Asia|hCoV-19/Wuhan/HB-WHCM-104/2020|EPI ISL 454989|A|China|2020-03-02	Asia|hCoV-19/South Korea/KCDC2716/2020|EPI ISL 522495|B.1.1|South Korea|2020-07-12	0.0006392514	Asia
Asia|hCoV-19/Wuhan/HB-WHCM-099/2020|EPI ISL 454986|B|China|2020-03-02	Asia|hCoV-19/South Korea/KCDC2716/2020|EPI ISL 522495|B.1.1|South Korea|2020-07-12	0.0006737918	Asia
Asia|hCoV-19/Wuhan/HB-WH1-124/2020|EPI ISL 454905|B|China|2020-03-02	Asia|hCoV-19/South Korea/KCDC2716/2020|EPI ISL 522495|B.1.1|South Korea|2020-07-12	0.0004709793	Asia
Asia|hCoV-19/India/UN-763/2020|EPI ISL 420543|B.1.5|India|2020-03-03	Asia|hCoV-19/South Korea/KCDC2716/2020|EPI ISL 522495|B.1.1|South Korea|2020-07-12	0.0003700216	Asia
Asia|hCoV-19/India/UN-772/2020|EPI ISL 420547|B.1.5|India|2020-03-03	Asia|hCoV-19/South Korea/KCDC2716/2020|EPI ISL 522495|B.1.1|South Korea|2020-07-12	0.0003363764	Asia
Asia|hCoV-19/Singapore/24nan/2020|EPI ISL 482672|B|Singapore|2020-03-03	Asia|hCoV-19/South Korea/KCDC2716/2020|EPI ISL 522495|B.1.1|South Korea|2020-07-12	0.0004709932	Asia
Asia|hCoV-19/Wuhan/HB-WH1-141/2020|EPI ISL 454917|B|China|2020-03-03	Asia|hCoV-19/South Korea/KCDC2716/2020|EPI ISL 522495|B.1.1|South Korea|2020-07-12	0.0005046543	Asia
Asia|hCoV-19/Malaysia/0956/2020|EPI ISL 501181|B|Malaysia|2020-03-04	Asia|hCoV-19/South Korea/KCDC2716/2020|EPI ISL 522495|B.1.1|South Korea|2020-07-12	0.0004373290	Asia
Asia|hCoV-19/Beijing/DT-travelIT04/2020|EPI ISL 452351|B|China|2020-03-04	Asia|hCoV-19/South Korea/KCDC2716/2020|EPI ISL 522495|B.1.1|South Korea|2020-07-12	0.0004373290	Asia
Asia|hCoV-19/Pakistan/Gilgit1/2020|EPI ISL 417444|B|Pakistan|2020-03-04	Asia|hCoV-19/South Korea/KCDC2716/2020|EPI ISL 522495|B.1.1|South Korea|2020-07-12	0.0005719820	Asia
Asia|hCoV-19/Japan/PG-0087/2020|EPI ISL 479835|A|Japan|2020-03-04	Asia|hCoV-19/South Korea/KCDC2716/2020|EPI ISL 522495|B.1.1|South Korea|2020-07-12	0.0006393082	Asia
Asia|hCoV-19/Georgia/Tb-273/2020|EPI ISL 416479|B.1.1|Georgia|2020-03-05	Asia|hCoV-19/South Korea/KCDC2716/2020|EPI ISL 522495|B.1.1|South Korea|2020-07-12	0.0002354242	Asia
Asia|hCoV-19/Malaysia/IMR WC1170/2020|EPI ISL 430440|B|Malaysia|2020-03-05	Asia|hCoV-19/South Korea/KCDC2716/2020|EPI ISL 522495|B.1.1|South Korea|2020-07-12	0.0004373290	Asia
Asia|hCoV-19/Taiwan/CGMH-CGU-06/2020|EPI ISL 417519|B.4|Taiwan|2020-03-05	Asia|hCoV-19/South Korea/KCDC2716/2020|EPI ISL 522495|B.1.1|South Korea|2020-07-12	0.0006729923	Asia
Asia|hCoV-19/Hangzhou/HZCDC6111/2020|EPI ISL 482575|B|China|2020-03-05	Asia|hCoV-19/South Korea/KCDC2716/2020|EPI ISL 522495|B.1.1|South Korea|2020-07-12	0.0004036800	Asia
Asia|hCoV-19/Yunnan/0306-466/2020|EPI ISL 429239|B|China|2020-03-06	Asia|hCoV-19/South Korea/KCDC2716/2020|EPI ISL 522495|B.1.1|South Korea|2020-07-12	0.0004710486	Asia
Asia|hCoV-19/Vietnam/CM295/2020|EPI ISL 416430|B.1.1|Vietnam|2020-03-06	Asia|hCoV-19/South Korea/KCDC2716/2020|EPI ISL 522495|B.1.1|South Korea|2020-07-12	0.0002017880	Asia
Asia|hCoV-19/Hangzhou/HZCDC6224/2020|EPI ISL 482576|B|China|2020-03-06	Asia|hCoV-19/South Korea/KCDC2716/2020|EPI ISL 522495|B.1.1|South Korea|2020-07-12	0.0007403341	Asia
Asia|hCoV-19/Beijing/DT-travelIT02/2020|EPI ISL 452353|B.1|China|2020-03-06	Asia|hCoV-19/South Korea/KCDC2716/2020|EPI ISL 522495|B.1.1|South Korea|2020-07-12	0.0003700387	Asia
Asia|hCoV-19/Hangzhou/HZCDC6228/2020|EPI ISL 482577|B.1|China|2020-03-07	Asia|hCoV-19/South Korea/KCDC2716/2020|EPI ISL 522495|B.1.1|South Korea|2020-07-12	0.0003363764	Asia
Asia|hCoV-19/Vietnam/39607/2020|EPI ISL 416428|B.1.1|Vietnam|2020-03-07	Asia|hCoV-19/South Korea/KCDC2716/2020|EPI ISL 522495|B.1.1|South Korea|2020-07-12	0.0002017880	Asia
Asia|hCoV-19/Beijing/DT-travelES03/2020|EPI ISL 452345|B.1|China|2020-03-07	Asia|hCoV-19/South Korea/KCDC2716/2020|EPI ISL 522495|B.1.1|South Korea|2020-07-12	0.0004036801	Asia
Asia|hCoV-19/Beijing/DT-travelIT03/2020|EPI ISL 452354|B.1|China|2020-03-07	Asia|hCoV-19/South Korea/KCDC2716/2020|EPI ISL 522495|B.1.1|South Korea|2020-07-12	0.0004037055	Asia
Asia|hCoV-19/Japan/P1/2020|EPI ISL 419296|B.1.255|Japan|2020-03-08	Asia|hCoV-19/South Korea/KCDC2716/2020|EPI ISL 522495|B.1.1|South Korea|2020-07-12	0.0003700387	Asia
Asia|hCoV-19/Japan/PG-0056/2020|EPI ISL 479819|A|Japan|2020-03-08	Asia|hCoV-19/South Korea/KCDC2716/2020|EPI ISL 522495|B.1.1|South Korea|2020-07-12	0.0006393082	Asia
Asia|hCoV-19/Singapore/49/2020|EPI ISL 428828|B.1.5|Singapore|2020-03-08	Asia|hCoV-19/South Korea/KCDC2716/2020|EPI ISL 522495|B.1.1|South Korea|2020-07-12	0.0003027325	Asia
Asia|hCoV-19/Vietnam/VNHN 0207/2020|EPI ISL 511891|B.1.1|Vietnam|2020-03-08	Asia|hCoV-19/South Korea/KCDC2716/2020|EPI ISL 522495|B.1.1|South Korea|2020-07-12	0.0002017880	Asia
Asia|hCoV-19/Singapore/394/2020|EPI ISL 469143|B|Singapore|2020-03-09	Asia|hCoV-19/South Korea/KCDC2716/2020|EPI ISL 522495|B.1.1|South Korea|2020-07-12	0.0004373290	Asia
Asia|hCoV-19/Japan/PG-0221/2020|EPI ISL 479920|A|Japan|2020-03-09	Asia|hCoV-19/South Korea/KCDC2716/2020|EPI ISL 522495|B.1.1|South Korea|2020-07-12	0.0006392999	Asia
Asia|hCoV-19/Saudi Arabia/KAIMRC01/2020|EPI ISL 507010|B.6|Saudi Arabia|2020-03-09	Asia|hCoV-19/South Korea/KCDC2716/2020|EPI ISL 522495|B.1.1|South Korea|2020-07-12	0.0006393296	Asia
Asia|hCoV-19/Iran/KHGRC-1.1-IPI-8206/2020|EPI ISL 442523|B.4|Iran|2020-03-09	Asia|hCoV-19/South Korea/KCDC2716/2020|EPI ISL 522495|B.1.1|South Korea|2020-07-12	0.0006056863	Asia
Asia|hCoV-19/Saudi Arabia/SCDC-3321/2020|EPI ISL 416521|B.1.246|Saudi Arabia|2020-03-10	Asia|hCoV-19/South Korea/KCDC2716/2020|EPI ISL 522495|B.1.1|South Korea|2020-07-12	0.0004036868	Asia
Asia|hCoV-19/India/UN-1100/2020|EPI ISL 421664|B.4|India|2020-03-10	Asia|hCoV-19/South Korea/KCDC2716/2020|EPI ISL 522495|B.1.1|South Korea|2020-07-12	0.0007404343	Asia
Asia|hCoV-19/India/UN-1063/2020|EPI ISL 424361|B.4|India|2020-03-10	Asia|hCoV-19/South Korea/KCDC2716/2020|EPI ISL 522495|B.1.1|South Korea|2020-07-12	0.0007067219	Asia
Asia|hCoV-19/Singapore/31/2020|EPI ISL 420108|B|Singapore|2020-03-10	Asia|hCoV-19/South Korea/KCDC2716/2020|EPI ISL 522495|B.1.1|South Korea|2020-07-12	0.0004373290	Asia
Asia|hCoV-19/Japan/P4-1/2020|EPI ISL 419301|B.1.1|Japan|2020-03-11	Asia|hCoV-19/South Korea/KCDC2716/2020|EPI ISL 522495|B.1.1|South Korea|2020-07-12	0.0002017880	Asia
Asia|hCoV-19/Singapore/32/2020|EPI ISL 420109|B|Singapore|2020-03-11	Asia|hCoV-19/South Korea/KCDC2716/2020|EPI ISL 522495|B.1.1|South Korea|2020-07-12	0.0004373290	Asia
Asia|hCoV-19/Lebanon/S9 764/2020|EPI ISL 450515|B.4|Lebanon|2020-03-11	Asia|hCoV-19/South Korea/KCDC2716/2020|EPI ISL 522495|B.1.1|South Korea|2020-07-12	0.0007067219	Asia
Asia|hCoV-19/Japan/SMU-0311S2/2020|EPI ISL 416524|B.1.5|Japan|2020-03-11	Asia|hCoV-19/South Korea/KCDC2716/2020|EPI ISL 522495|B.1.1|South Korea|2020-07-12	0.0003363863	Asia
Asia|hCoV-19/Japan/PG-0437/2020|EPI ISL 480103|A|Japan|2020-03-12	Asia|hCoV-19/South Korea/KCDC2716/2020|EPI ISL 522495|B.1.1|South Korea|2020-07-12	0.0006729697	Asia
Asia|hCoV-19/Japan/PG-0324/2020|EPI ISL 479999|B.1.5|Japan|2020-03-12	Asia|hCoV-19/South Korea/KCDC2716/2020|EPI ISL 522495|B.1.1|South Korea|2020-07-12	0.0004037055	Asia
Asia|hCoV-19/Beijing/DT-travelNO01/2020|EPI ISL 452342|B|China|2020-03-12	Asia|hCoV-19/South Korea/KCDC2716/2020|EPI ISL 522495|B.1.1|South Korea|2020-07-12	0.0004373435	Asia
Asia|hCoV-19/India/UN-1621/2020|EPI ISL 421671|B.4|India|2020-03-12	Asia|hCoV-19/South Korea/KCDC2716/2020|EPI ISL 522495|B.1.1|South Korea|2020-07-12	0.0007067101	Asia
Asia|hCoV-19/Thailand/Bangkok 2294/2020|EPI ISL 447921|B.6|Thailand|2020-03-13	Asia|hCoV-19/South Korea/KCDC2716/2020|EPI ISL 522495|B.1.1|South Korea|2020-07-12	0.0006730035	Asia
Asia|hCoV-19/Taiwan/CGMH-CGU-09/2020|EPI ISL 417522|B|Taiwan|2020-03-13	Asia|hCoV-19/South Korea/KCDC2716/2020|EPI ISL 522495|B.1.1|South Korea|2020-07-12	0.0005719914	Asia
Asia|hCoV-19/Japan/PG-0192/2020|EPI ISL 479897|B.1.160|Japan|2020-03-13	Asia|hCoV-19/South Korea/KCDC2716/2020|EPI ISL 522495|B.1.1|South Korea|2020-07-12	0.0004373363	Asia
Asia|hCoV-19/Beijing/DT-travelDE01/2020|EPI ISL 452329|B|China|2020-03-13	Asia|hCoV-19/South Korea/KCDC2716/2020|EPI ISL 522495|B.1.1|South Korea|2020-07-12	0.0004373290	Asia
Asia|hCoV-19/Oman/RESP-20-2282/2020|EPI ISL 457974|B.1.220|Oman|2020-03-14	Asia|hCoV-19/South Korea/KCDC2716/2020|EPI ISL 522495|B.1.1|South Korea|2020-07-12	0.0003700215	Asia
Asia|hCoV-19/Singapore/758/2020|EPI ISL 507003|B.6|Singapore|2020-03-14	Asia|hCoV-19/South Korea/KCDC2716/2020|EPI ISL 522495|B.1.1|South Korea|2020-07-12	0.0006056504	Asia
Asia|hCoV-19/Hangzhou/HZCDC6706/2020|EPI ISL 421222|B|China|2020-03-14	Asia|hCoV-19/South Korea/KCDC2716/2020|EPI ISL 522495|B.1.1|South Korea|2020-07-12	0.0004373290	Asia
Asia|hCoV-19/Wuhan/HB-WH5-237/2020|EPI ISL 454978|B|China|2020-03-14	Asia|hCoV-19/South Korea/KCDC2716/2020|EPI ISL 522495|B.1.1|South Korea|2020-07-12	0.0004709932	Asia
Asia|hCoV-19/Beijing/DT-travelGR01/2020|EPI ISL 452347|B.1|China|2020-03-15	Asia|hCoV-19/South Korea/KCDC2716/2020|EPI ISL 522495|B.1.1|South Korea|2020-07-12	0.0003363763	Asia
Asia|hCoV-19/Israel/CVL-n-5936/2020|EPI ISL 475018|B.1|Israel|2020-03-15	Asia|hCoV-19/South Korea/KCDC2716/2020|EPI ISL 522495|B.1.1|South Korea|2020-07-12	0.0004036868	Asia
Asia|hCoV-19/Israel/CVL-n-6157/2020|EPI ISL 475022|B.1|Israel|2020-03-15	Asia|hCoV-19/South Korea/KCDC2716/2020|EPI ISL 522495|B.1.1|South Korea|2020-07-12	0.0005047096	Asia
Asia|hCoV-19/South Korea/KCDC2128/2020|EPI ISL 498029|B.40|South Korea|2020-03-15	Asia|hCoV-19/South Korea/KCDC2716/2020|EPI ISL 522495|B.1.1|South Korea|2020-07-12	0.0006393593	Asia
Asia|hCoV-19/Pakistan/KHI1/2020|EPI ISL 451958|B|Pakistan|2020-03-16	Asia|hCoV-19/South Korea/KCDC2716/2020|EPI ISL 522495|B.1.1|South Korea|2020-07-12	0.0005383384	Asia
Asia|hCoV-19/United Arab Emirates/L0879/2020|EPI ISL 435124|B.1.1.296|United Arab Emirates|2020-03-16	Asia|hCoV-19/South Korea/KCDC2716/2020|EPI ISL 522495|B.1.1|South Korea|2020-07-12	0.0003027286	Asia
Asia|hCoV-19/South Korea/KCDC2129/2020|EPI ISL 498030|B.40|South Korea|2020-03-16	Asia|hCoV-19/South Korea/KCDC2716/2020|EPI ISL 522495|B.1.1|South Korea|2020-07-12	0.0006056683	Asia
Asia|hCoV-19/Saudi Arabia/KAIMRC12/2020|EPI ISL 507018|B.1.1|Saudi Arabia|2020-03-17	Asia|hCoV-19/South Korea/KCDC2716/2020|EPI ISL 522495|B.1.1|South Korea|2020-07-12	0.0002017880	Asia
Asia|hCoV-19/Taiwan/TSGH-13/2020|EPI ISL 428230|B.4|Taiwan|2020-03-17	Asia|hCoV-19/South Korea/KCDC2716/2020|EPI ISL 522495|B.1.1|South Korea|2020-07-12	0.0008752518	Asia
Asia|hCoV-19/Vietnam/VNHN 1072/2020|EPI ISL 455717|B.1|Vietnam|2020-03-17	Asia|hCoV-19/South Korea/KCDC2716/2020|EPI ISL 522495|B.1.1|South Korea|2020-07-12	0.0004375701	Asia
Asia|hCoV-19/Taiwan/CGMH-CGU-13/2020|EPI ISL 424969|B.1.1|Taiwan|2020-03-17	Asia|hCoV-19/South Korea/KCDC2716/2020|EPI ISL 522495|B.1.1|South Korea|2020-07-12	0.0002690742	Asia
Asia|hCoV-19/Wuhan/HB-WH4-211/2020|EPI ISL 454960|B|China|2020-03-18	Asia|hCoV-19/South Korea/KCDC2716/2020|EPI ISL 522495|B.1.1|South Korea|2020-07-12	0.0005383089	Asia
Asia|hCoV-19/Vietnam/VNHN 1167/2020|EPI ISL 455696|B.1|Vietnam|2020-03-18	Asia|hCoV-19/South Korea/KCDC2716/2020|EPI ISL 522495|B.1.1|South Korea|2020-07-12	0.0004036988	Asia
Asia|hCoV-19/Hong Kong/HKU-200723-043/2020|EPI ISL 497810|B.1|Hong Kong|2020-03-18	Asia|hCoV-19/South Korea/KCDC2716/2020|EPI ISL 522495|B.1.1|South Korea|2020-07-12	0.0004709872	Asia
Asia|hCoV-19/Oman/RESP-20-3080/2020|EPI ISL 457979|B.1.1|Oman|2020-03-18	Asia|hCoV-19/South Korea/KCDC2716/2020|EPI ISL 522495|B.1.1|South Korea|2020-07-12	0.0002017880	Asia
Asia|hCoV-19/Lebanon/LB-R8/2020|EPI ISL 498551|B.1.5|Lebanon|2020-03-19	Asia|hCoV-19/South Korea/KCDC2716/2020|EPI ISL 522495|B.1.1|South Korea|2020-07-12	0.0004036988	Asia
Asia|hCoV-19/Japan/PG-0281/2020|EPI ISL 479961|B.1.1|Japan|2020-03-19	Asia|hCoV-19/South Korea/KCDC2716/2020|EPI ISL 522495|B.1.1|South Korea|2020-07-12	0.0002354242	Asia
Asia|hCoV-19/United Arab Emirates/L9584510/2020|EPI ISL 520743|B.1.1|United Arab Emirates|2020-03-19	Asia|hCoV-19/South Korea/KCDC2716/2020|EPI ISL 522495|B.1.1|South Korea|2020-07-12	0.0002354351	Asia
Asia|hCoV-19/Wuhan/HB-WH4-212/2020|EPI ISL 454961|B|China|2020-03-19	Asia|hCoV-19/South Korea/KCDC2716/2020|EPI ISL 522495|B.1.1|South Korea|2020-07-12	0.0005383339	Asia
Asia|hCoV-19/Taiwan/NCKUH-007/2020|EPI ISL 493202|B.40|Taiwan|2020-03-20	Asia|hCoV-19/South Korea/KCDC2716/2020|EPI ISL 522495|B.1.1|South Korea|2020-07-12	0.0006729923	Asia
Asia|hCoV-19/Taiwan/107/2020|EPI ISL 420085|B.1|Taiwan|2020-03-20	Asia|hCoV-19/South Korea/KCDC2716/2020|EPI ISL 522495|B.1.1|South Korea|2020-07-12	0.0004373493	Asia
Asia|hCoV-19/Oman/RESP-20-3700/2020|EPI ISL 457986|B|Oman|2020-03-20	Asia|hCoV-19/South Korea/KCDC2716/2020|EPI ISL 522495|B.1.1|South Korea|2020-07-12	0.0004709932	Asia
Asia|hCoV-19/Singapore/173nan/2020|EPI ISL 538441|B.1|Singapore|2020-03-20	Asia|hCoV-19/South Korea/KCDC2716/2020|EPI ISL 522495|B.1.1|South Korea|2020-07-12	0.0003700387	Asia
Asia|hCoV-19/Taiwan/CGMH-CGU-23/2020|EPI ISL 444276|B.1.255|Taiwan|2020-03-21	Asia|hCoV-19/South Korea/KCDC2716/2020|EPI ISL 522495|B.1.1|South Korea|2020-07-12	0.0003700387	Asia
Asia|hCoV-19/Vietnam/VNHN 1492/2020|EPI ISL 455699|B.1.1|Vietnam|2020-03-21	Asia|hCoV-19/South Korea/KCDC2716/2020|EPI ISL 522495|B.1.1|South Korea|2020-07-12	0.0002354351	Asia
Asia|hCoV-19/Singapore/179/2020|EPI ISL 462297|B|Singapore|2020-03-21	Asia|hCoV-19/South Korea/KCDC2716/2020|EPI ISL 522495|B.1.1|South Korea|2020-07-12	0.0005719723	Asia
Asia|hCoV-19/Hangzhou/HZCDCp145/2020|EPI ISL 482582|B.1.1|China|2020-03-21	Asia|hCoV-19/South Korea/KCDC2716/2020|EPI ISL 522495|B.1.1|South Korea|2020-07-12	0.0002354242	Asia
Asia|hCoV-19/Hangzhou/HZCDC7184F/2020|EPI ISL 482583|B.1|China|2020-03-22	Asia|hCoV-19/South Korea/KCDC2716/2020|EPI ISL 522495|B.1.1|South Korea|2020-07-12	0.0003700325	Asia
Asia|hCoV-19/Beijing/DT-travelUK01/2020|EPI ISL 452355|B.1.1|China|2020-03-22	Asia|hCoV-19/South Korea/KCDC2716/2020|EPI ISL 522495|B.1.1|South Korea|2020-07-12	0.0002690741	Asia
Asia|hCoV-19/Israel/701002334/2020|EPI ISL 447306|B.1|Israel|2020-03-22	Asia|hCoV-19/South Korea/KCDC2716/2020|EPI ISL 522495|B.1.1|South Korea|2020-07-12	0.0004373769	Asia
Asia|hCoV-19/South Korea/KCDC2145/2020|EPI ISL 498046|B.1|South Korea|2020-03-22	Asia|hCoV-19/South Korea/KCDC2716/2020|EPI ISL 522495|B.1.1|South Korea|2020-07-12	0.0003700387	Asia
Asia|hCoV-19/Saudi Arabia/KAUST-Makkah13/2020|EPI ISL 437466|A|Saudi Arabia|2020-03-23	Asia|hCoV-19/South Korea/KCDC2716/2020|EPI ISL 522495|B.1.1|South Korea|2020-07-12	0.0006056863	Asia
Asia|hCoV-19/Japan/PG-0232/2020|EPI ISL 479927|A|Japan|2020-03-23	Asia|hCoV-19/South Korea/KCDC2716/2020|EPI ISL 522495|B.1.1|South Korea|2020-07-12	0.0006729698	Asia
Asia|hCoV-19/Taiwan/108/2020|EPI ISL 429883|B.1|Taiwan|2020-03-23	Asia|hCoV-19/South Korea/KCDC2716/2020|EPI ISL 522495|B.1.1|South Korea|2020-07-12	0.0003700387	Asia
Asia|hCoV-19/Saudi Arabia/KFSHRC27/2020|EPI ISL 507032|B.1.246|Saudi Arabia|2020-03-23	Asia|hCoV-19/South Korea/KCDC2716/2020|EPI ISL 522495|B.1.1|South Korea|2020-07-12	0.0004036868	Asia
Asia|hCoV-19/Taiwan/TSGH-14/2020|EPI ISL 428231|B.1.255|Taiwan|2020-03-24	Asia|hCoV-19/South Korea/KCDC2716/2020|EPI ISL 522495|B.1.1|South Korea|2020-07-12	0.0004710526	Asia
Asia|hCoV-19/Israel/701002431/2020|EPI ISL 447302|B.1.1|Israel|2020-03-24	Asia|hCoV-19/South Korea/KCDC2716/2020|EPI ISL 522495|B.1.1|South Korea|2020-07-12	0.0002690742	Asia
Asia|hCoV-19/Israel/701002458/2020|EPI ISL 447297|B.1|Israel|2020-03-24	Asia|hCoV-19/South Korea/KCDC2716/2020|EPI ISL 522495|B.1.1|South Korea|2020-07-12	0.0004036868	Asia
Asia|hCoV-19/Taiwan/TSGH-10/2020|EPI ISL 427397|B.40|Taiwan|2020-03-24	Asia|hCoV-19/South Korea/KCDC2716/2020|EPI ISL 522495|B.1.1|South Korea|2020-07-12	0.0006056683	Asia
Asia|hCoV-19/Singapore/486/2020|EPI ISL 476820|B|Singapore|2020-03-25	Asia|hCoV-19/South Korea/KCDC2716/2020|EPI ISL 522495|B.1.1|South Korea|2020-07-12	0.0005382840	Asia
Asia|hCoV-19/Israel/990059251/2020|EPI ISL 447269|B.1|Israel|2020-03-25	Asia|hCoV-19/South Korea/KCDC2716/2020|EPI ISL 522495|B.1.1|South Korea|2020-07-12	0.0004036868	Asia
Asia|hCoV-19/Oman/RESP-20-5505/2020|EPI ISL 457994|B.1|Oman|2020-03-25	Asia|hCoV-19/South Korea/KCDC2716/2020|EPI ISL 522495|B.1.1|South Korea|2020-07-12	0.0004373493	Asia
Asia|hCoV-19/Thailand/Bangkok-0038/2020|EPI ISL 429174|B.1|Thailand|2020-03-25	Asia|hCoV-19/South Korea/KCDC2716/2020|EPI ISL 522495|B.1.1|South Korea|2020-07-12	0.0003700387	Asia
Asia|hCoV-19/South Korea/IHC3486/2020|EPI ISL 541001|B.1.1|South Korea|2020-03-26	Asia|hCoV-19/South Korea/KCDC2716/2020|EPI ISL 522495|B.1.1|South Korea|2020-07-12	0.0002354242	Asia
Asia|hCoV-19/Israel/2047145/2020|EPI ISL 447396|B.1.1|Israel|2020-03-26	Asia|hCoV-19/South Korea/KCDC2716/2020|EPI ISL 522495|B.1.1|South Korea|2020-07-12	0.0002354242	Asia
Asia|hCoV-19/South Korea/KCDC2183/2020|EPI ISL 506977|B.1.1|South Korea|2020-03-26	Asia|hCoV-19/South Korea/KCDC2716/2020|EPI ISL 522495|B.1.1|South Korea|2020-07-12	0.0002354242	Asia
Asia|hCoV-19/Israel/701002666/2020|EPI ISL 447286|B.1|Israel|2020-03-26	Asia|hCoV-19/South Korea/KCDC2716/2020|EPI ISL 522495|B.1.1|South Korea|2020-07-12	0.0004373566	Asia
Asia|hCoV-19/Japan/PG-0318/2020|EPI ISL 479993|B.1|Japan|2020-03-27	Asia|hCoV-19/South Korea/KCDC2716/2020|EPI ISL 522495|B.1.1|South Korea|2020-07-12	0.0004373566	Asia
Asia|hCoV-19/Indonesia/JK-EIJK-03/2020|EPI ISL 437191|B|Indonesia|2020-03-27	Asia|hCoV-19/South Korea/KCDC2716/2020|EPI ISL 522495|B.1.1|South Korea|2020-07-12	0.0004710011	Asia
Asia|hCoV-19/Vietnam/VNHN 3085/2020|EPI ISL 455703|B.1.1|Vietnam|2020-03-27	Asia|hCoV-19/South Korea/KCDC2716/2020|EPI ISL 522495|B.1.1|South Korea|2020-07-12	0.0002690617	Asia
Asia|hCoV-19/Saudi Arabia/KFSHRC43/2020|EPI ISL 507036|B.1.247|Saudi Arabia|2020-03-27	Asia|hCoV-19/South Korea/KCDC2716/2020|EPI ISL 522495|B.1.1|South Korea|2020-07-12	0.0004373566	Asia
Asia|hCoV-19/Georgia/Tb-1352/2020|EPI ISL 420140|B.1|Georgia|2020-03-28	Asia|hCoV-19/South Korea/KCDC2716/2020|EPI ISL 522495|B.1.1|South Korea|2020-07-12	0.0004037055	Asia
Asia|hCoV-19/South Korea/KCDC2189/2020|EPI ISL 506983|B.1.5|South Korea|2020-03-28	Asia|hCoV-19/South Korea/KCDC2716/2020|EPI ISL 522495|B.1.1|South Korea|2020-07-12	0.0004036801	Asia
Asia|hCoV-19/Thailand/Bangkok-0043/2020|EPI ISL 429179|B.1.5|Thailand|2020-03-28	Asia|hCoV-19/South Korea/KCDC2716/2020|EPI ISL 522495|B.1.1|South Korea|2020-07-12	0.0003700325	Asia
Asia|hCoV-19/South Korea/KCDC2190/2020|EPI ISL 506984|B.1|South Korea|2020-03-28	Asia|hCoV-19/South Korea/KCDC2716/2020|EPI ISL 522495|B.1.1|South Korea|2020-07-12	0.0004710151	Asia
Asia|hCoV-19/Saudi Arabia/KAUST-Madinah238/2020|EPI ISL 437733|B.1.246|Saudi Arabia|2020-03-29	Asia|hCoV-19/South Korea/KCDC2716/2020|EPI ISL 522495|B.1.1|South Korea|2020-07-12	0.0004710090	Asia
Asia|hCoV-19/Singapore/930/2020|EPI ISL 538462|B.1|Singapore|2020-03-29	Asia|hCoV-19/South Korea/KCDC2716/2020|EPI ISL 522495|B.1.1|South Korea|2020-07-12	0.0003700387	Asia
Asia|hCoV-19/Oman/RESP-20-6417/2020|EPI ISL 457996|B.1|Oman|2020-03-29	Asia|hCoV-19/South Korea/KCDC2716/2020|EPI ISL 522495|B.1.1|South Korea|2020-07-12	0.0004710308	Asia
Asia|hCoV-19/Saudi Arabia/KAUST-Madinah255/2020|EPI ISL 437739|B.1.36.6|Saudi Arabia|2020-03-29	Asia|hCoV-19/South Korea/KCDC2716/2020|EPI ISL 522495|B.1.1|South Korea|2020-07-12	0.0005046394	Asia
Asia|hCoV-19/Indonesia/JI-ITD-1273V/2020|EPI ISL 529964|B|Indonesia|2020-03-30	Asia|hCoV-19/South Korea/KCDC2716/2020|EPI ISL 522495|B.1.1|South Korea|2020-07-12	0.0005720084	Asia
Asia|hCoV-19/Saudi Arabia/KAUST-Madinah254/2020|EPI ISL 437738|B.1.246|Saudi Arabia|2020-03-30	Asia|hCoV-19/South Korea/KCDC2716/2020|EPI ISL 522495|B.1.1|South Korea|2020-07-12	0.0004036868	Asia
Asia|hCoV-19/Malaysia/3499/2020|EPI ISL 501205|B.6|Malaysia|2020-03-30	Asia|hCoV-19/South Korea/KCDC2716/2020|EPI ISL 522495|B.1.1|South Korea|2020-07-12	0.0006393107	Asia
Asia|hCoV-19/Malaysia/IMR WC9127/2020|EPI ISL 459956|B.6|Malaysia|2020-03-30	Asia|hCoV-19/South Korea/KCDC2716/2020|EPI ISL 522495|B.1.1|South Korea|2020-07-12	0.0006393107	Asia
Asia|hCoV-19/India/WB-IK5/2020|EPI ISL 508376|B.1.5|India|2020-03-31	Asia|hCoV-19/South Korea/KCDC2716/2020|EPI ISL 522495|B.1.1|South Korea|2020-07-12	0.0003363764	Asia
Asia|hCoV-19/Japan/PG-0355/2020|EPI ISL 480027|B.1.1|Japan|2020-03-31	Asia|hCoV-19/South Korea/KCDC2716/2020|EPI ISL 522495|B.1.1|South Korea|2020-07-12	0.0002690742	Asia
Asia|hCoV-19/India/TG-CCMB-J057/2020|EPI ISL 447563|B.6|India|2020-03-31	Asia|hCoV-19/South Korea/KCDC2716/2020|EPI ISL 522495|B.1.1|South Korea|2020-07-12	0.0007403904	Asia
Asia|hCoV-19/Singapore/933/2020|EPI ISL 538465|B.6|Singapore|2020-03-31	Asia|hCoV-19/South Korea/KCDC2716/2020|EPI ISL 522495|B.1.1|South Korea|2020-07-12	0.0006393107	Asia
Asia|hCoV-19/Israel/2089861/2020|EPI ISL 447361|B.1|Israel|2020-04-01	Asia|hCoV-19/South Korea/KCDC2716/2020|EPI ISL 522495|B.1.1|South Korea|2020-07-12	0.0003700387	Asia
Asia|hCoV-19/India/TG-CCMB-J283/2020|EPI ISL 450328|B.6|India|2020-04-01	Asia|hCoV-19/South Korea/KCDC2716/2020|EPI ISL 522495|B.1.1|South Korea|2020-07-12	0.0006393107	Asia
Asia|hCoV-19/Saudi Arabia/KAUST-MADINAH281/2020|EPI ISL 513125|B.1.246|Saudi Arabia|2020-04-01	Asia|hCoV-19/South Korea/KCDC2716/2020|EPI ISL 522495|B.1.1|South Korea|2020-07-12	0.0004373363	Asia
Asia|hCoV-19/India/TG-CCMB-J206/2020|EPI ISL 447569|B.6|India|2020-04-01	Asia|hCoV-19/South Korea/KCDC2716/2020|EPI ISL 522495|B.1.1|South Korea|2020-07-12	0.0007067218	Asia
Asia|hCoV-19/India/TG-CCMB-J222/2020|EPI ISL 450332|B.6|India|2020-04-01	Asia|hCoV-19/South Korea/KCDC2716/2020|EPI ISL 522495|B.1.1|South Korea|2020-07-12	0.0006393107	Asia
Asia|hCoV-19/India/TG-CCMB-J232/2020|EPI ISL 447576|B.6|India|2020-04-02	Asia|hCoV-19/South Korea/KCDC2716/2020|EPI ISL 522495|B.1.1|South Korea|2020-07-12	0.0008414573	Asia
Asia|hCoV-19/Japan/PG-0513/2020|EPI ISL 480171|B.1.1|Japan|2020-04-02	Asia|hCoV-19/South Korea/KCDC2716/2020|EPI ISL 522495|B.1.1|South Korea|2020-07-12	0.0002354242	Asia
Asia|hCoV-19/Taiwan/TSGH-23/2020|EPI ISL 436108|B.1|Taiwan|2020-04-02	Asia|hCoV-19/South Korea/KCDC2716/2020|EPI ISL 522495|B.1.1|South Korea|2020-07-12	0.0003700387	Asia
Asia|hCoV-19/India/TG-CCMB-J458/2020|EPI ISL 447575|B.6|India|2020-04-02	Asia|hCoV-19/South Korea/KCDC2716/2020|EPI ISL 522495|B.1.1|South Korea|2020-07-12	0.0007403904	Asia
Asia|hCoV-19/SaudiArabia/KAUST-JEDDAH756/2020|EPI ISL 512999|B.1.1|Saudi Arabia|2020-04-03	Asia|hCoV-19/South Korea/KCDC2716/2020|EPI ISL 522495|B.1.1|South Korea|2020-07-12	0.0002017880	Asia
Asia|hCoV-19/Hong Kong/VM20008964-2/2020|EPI ISL 539851|B.1.1|Hong Kong|2020-04-03	Asia|hCoV-19/South Korea/KCDC2716/2020|EPI ISL 522495|B.1.1|South Korea|2020-07-12	0.0002354242	Asia
Asia|hCoV-19/Saudi Arabia/KAIMRC64/2020|EPI ISL 507028|B.1.246|Saudi Arabia|2020-04-03	Asia|hCoV-19/South Korea/KCDC2716/2020|EPI ISL 522495|B.1.1|South Korea|2020-07-12	0.0004036868	Asia
Asia|hCoV-19/Israel/13077558/2020|EPI ISL 447432|B.1|Israel|2020-04-03	Asia|hCoV-19/South Korea/KCDC2716/2020|EPI ISL 522495|B.1.1|South Korea|2020-07-12	0.0004037055	Asia
Asia|hCoV-19/Israel/13077823/2020|EPI ISL 447424|B.1.3|Israel|2020-04-04	Asia|hCoV-19/South Korea/KCDC2716/2020|EPI ISL 522495|B.1.1|South Korea|2020-07-12	0.0005383340	Asia
Asia|hCoV-19/India/MH-CCMB-NIV1/2020|EPI ISL 450321|B.6|India|2020-04-04	Asia|hCoV-19/South Korea/KCDC2716/2020|EPI ISL 522495|B.1.1|South Korea|2020-07-12	0.0006729923	Asia
Asia|hCoV-19/India/OR-RMRC24/2020|EPI ISL 455775|B.1.246|India|2020-04-04	Asia|hCoV-19/South Korea/KCDC2716/2020|EPI ISL 522495|B.1.1|South Korea|2020-07-12	0.0004036868	Asia
Asia|hCoV-19/Israel/13077846/2020|EPI ISL 447422|B.1.3|Israel|2020-04-04	Asia|hCoV-19/South Korea/KCDC2716/2020|EPI ISL 522495|B.1.1|South Korea|2020-07-12	0.0005383499	Asia
Asia|hCoV-19/India/GJ-GBRC1s/2020|EPI ISL 426415|B.1|India|2020-04-05	Asia|hCoV-19/South Korea/KCDC2716/2020|EPI ISL 522495|B.1.1|South Korea|2020-07-12	0.0004710291	Asia
Asia|hCoV-19/United Arab Emirates/L920643384/2020|EPI ISL 520731|A|United Arab Emirates|2020-04-05	Asia|hCoV-19/South Korea/KCDC2716/2020|EPI ISL 522495|B.1.1|South Korea|2020-07-12	0.0006730010	Asia
Asia|hCoV-19/India/WB-IK8/2020|EPI ISL 511901|A|India|2020-04-05	Asia|hCoV-19/South Korea/KCDC2716/2020|EPI ISL 522495|B.1.1|South Korea|2020-07-12	0.0006393190	Asia
Asia|hCoV-19/SaudiArabia/KAUST-MADINAH519/2020|EPI ISL 513166|B.1.246|Saudi Arabia|2020-04-05	Asia|hCoV-19/South Korea/KCDC2716/2020|EPI ISL 522495|B.1.1|South Korea|2020-07-12	0.0004036868	Asia
Asia|hCoV-19/SaudiArabia/KAUST-JEDDAH927/2020|EPI ISL 513056|B.1.1|Saudi Arabia|2020-04-06	Asia|hCoV-19/South Korea/KCDC2716/2020|EPI ISL 522495|B.1.1|South Korea|2020-07-12	0.0002690742	Asia
Asia|hCoV-19/Singapore/947/2020|EPI ISL 538481|B.1|Singapore|2020-04-06	Asia|hCoV-19/South Korea/KCDC2716/2020|EPI ISL 522495|B.1.1|South Korea|2020-07-12	0.0003700387	Asia
Asia|hCoV-19/SaudiArabia/KAUST-JEDDAH916/2020|EPI ISL 513047|B.1.5|Saudi Arabia|2020-04-06	Asia|hCoV-19/South Korea/KCDC2716/2020|EPI ISL 522495|B.1.1|South Korea|2020-07-12	0.0003700387	Asia
Asia|hCoV-19/Saudi Arabia/KAUST-Makkah227/2020|EPI ISL 437723|B.1.36.6|Saudi Arabia|2020-04-06	Asia|hCoV-19/South Korea/KCDC2716/2020|EPI ISL 522495|B.1.1|South Korea|2020-07-12	0.0004709872	Asia
Asia|hCoV-19/Japan/PG-0507/2020|EPI ISL 480166|B.1.1|Japan|2020-04-07	Asia|hCoV-19/South Korea/KCDC2716/2020|EPI ISL 522495|B.1.1|South Korea|2020-07-12	0.0003027146	Asia
Asia|hCoV-19/United Arab Emirates/L920647430/2020|EPI ISL 520733|A|United Arab Emirates|2020-04-07	Asia|hCoV-19/South Korea/KCDC2716/2020|EPI ISL 522495|B.1.1|South Korea|2020-07-12	0.0006393379	Asia
Asia|hCoV-19/Singapore/951/2020|EPI ISL 538485|B.6|Singapore|2020-04-07	Asia|hCoV-19/South Korea/KCDC2716/2020|EPI ISL 522495|B.1.1|South Korea|2020-07-12	0.0006729724	Asia
Asia|hCoV-19/Hong Kong/HKU-200723-056/2020|EPI ISL 497823|B.1.1|Hong Kong|2020-04-07	Asia|hCoV-19/South Korea/KCDC2716/2020|EPI ISL 522495|B.1.1|South Korea|2020-07-12	0.0003027096	Asia
Asia|hCoV-19/Oman/12096/2020|EPI ISL 491147|B.1.1.27|Oman|2020-04-08	Asia|hCoV-19/South Korea/KCDC2716/2020|EPI ISL 522495|B.1.1|South Korea|2020-07-12	0.0003700106	Asia
Asia|hCoV-19/Bangladesh/CHRF-0009/2020|EPI ISL 468077|B.1.1.316|Bangladesh|2020-04-08	Asia|hCoV-19/South Korea/KCDC2716/2020|EPI ISL 522495|B.1.1|South Korea|2020-07-12	0.0002354351	Asia
Asia|hCoV-19/Vietnam/VNHN 4806/2020|EPI ISL 455711|B.1.1|Vietnam|2020-04-08	Asia|hCoV-19/South Korea/KCDC2716/2020|EPI ISL 522495|B.1.1|South Korea|2020-07-12	0.0002690742	Asia
Asia|hCoV-19/Jordan/SR-0335/2020|EPI ISL 450187|B.1.246|Jordan|2020-04-08	Asia|hCoV-19/South Korea/KCDC2716/2020|EPI ISL 522495|B.1.1|South Korea|2020-07-12	0.0004373363	Asia
Asia|hCoV-19/Vietnam/VNHN 4868/2020|EPI ISL 455710|B.1.1|Vietnam|2020-04-09	Asia|hCoV-19/South Korea/KCDC2716/2020|EPI ISL 522495|B.1.1|South Korea|2020-07-12	0.0002354242	Asia
Asia|hCoV-19/SaudiArabia/KAUST-JEDDAH493/2020|EPI ISL 512936|B.1.186|Saudi Arabia|2020-04-09	Asia|hCoV-19/South Korea/KCDC2716/2020|EPI ISL 522495|B.1.1|South Korea|2020-07-12	0.0003700216	Asia
Asia|hCoV-19/Israel/CVL-n-6744/2020|EPI ISL 474958|B.1.1|Israel|2020-04-09	Asia|hCoV-19/South Korea/KCDC2716/2020|EPI ISL 522495|B.1.1|South Korea|2020-07-12	0.0005383269	Asia
Asia|hCoV-19/Japan/Donner12/2020|EPI ISL 438956|B.1.1|Japan|2020-04-09	Asia|hCoV-19/South Korea/KCDC2716/2020|EPI ISL 522495|B.1.1|South Korea|2020-07-12	0.0002354242	Asia
Asia|hCoV-19/Malaysia/IMR WC13946/2020|EPI ISL 490047|B.6|Malaysia|2020-04-10	Asia|hCoV-19/South Korea/KCDC2716/2020|EPI ISL 522495|B.1.1|South Korea|2020-07-12	0.0007403437	Asia
Asia|hCoV-19/Vietnam/VNHN 4864/2020|EPI ISL 455708|B.1.1|Vietnam|2020-04-10	Asia|hCoV-19/South Korea/KCDC2716/2020|EPI ISL 522495|B.1.1|South Korea|2020-07-12	0.0002690617	Asia
Asia|hCoV-19/Israel/n14292/2020|EPI ISL 483712|B.1.3|Israel|2020-04-10	Asia|hCoV-19/South Korea/KCDC2716/2020|EPI ISL 522495|B.1.1|South Korea|2020-07-12	0.0005046694	Asia
Asia|hCoV-19/Malaysia/IMR WC12897/2020|EPI ISL 490015|B.1.178|Malaysia|2020-04-10	Asia|hCoV-19/South Korea/KCDC2716/2020|EPI ISL 522495|B.1.1|South Korea|2020-07-12	0.0005383250	Asia
Asia|hCoV-19/Oman/205028472/2020|EPI ISL 458119|B.1.1.27|Oman|2020-04-11	Asia|hCoV-19/South Korea/KCDC2716/2020|EPI ISL 522495|B.1.1|South Korea|2020-07-12	0.0003027236	Asia
Asia|hCoV-19/India/GJ-GBRC95a/2020|EPI ISL 450782|B.1.247|India|2020-04-11	Asia|hCoV-19/South Korea/KCDC2716/2020|EPI ISL 522495|B.1.1|South Korea|2020-07-12	0.0004710308	Asia
Asia|hCoV-19/South Korea/KCDC2202/2020|EPI ISL 506995|B.1|South Korea|2020-04-11	Asia|hCoV-19/South Korea/KCDC2716/2020|EPI ISL 522495|B.1.1|South Korea|2020-07-12	0.0004373566	Asia
Asia|hCoV-19/Israel/CVL-n-7422/2020|EPI ISL 475023|B.1|Israel|2020-04-11	Asia|hCoV-19/South Korea/KCDC2716/2020|EPI ISL 522495|B.1.1|South Korea|2020-07-12	0.0003700387	Asia
Asia|hCoV-19/Oman/16904/2020|EPI ISL 525423|B.1|Oman|2020-04-12	Asia|hCoV-19/South Korea/KCDC2716/2020|EPI ISL 522495|B.1.1|South Korea|2020-07-12	0.0005383090	Asia
Asia|hCoV-19/Oman/205028718/2020|EPI ISL 457702|B.1.1|Oman|2020-04-12	Asia|hCoV-19/South Korea/KCDC2716/2020|EPI ISL 522495|B.1.1|South Korea|2020-07-12	0.0002690742	Asia
Asia|hCoV-19/India/TG-CCMB-K272/2020|EPI ISL 458070|B.6|India|2020-04-12	Asia|hCoV-19/South Korea/KCDC2716/2020|EPI ISL 522495|B.1.1|South Korea|2020-07-12	0.0007403903	Asia
Asia|hCoV-19/Malaysia/8451/2020|EPI ISL 501222|B.1.98|Malaysia|2020-04-12	Asia|hCoV-19/South Korea/KCDC2716/2020|EPI ISL 522495|B.1.1|South Korea|2020-07-12	0.0004712489	Asia
Asia|hCoV-19/India/GJ-GBRC4/2020|EPI ISL 435051|B.1|India|2020-04-13	Asia|hCoV-19/South Korea/KCDC2716/2020|EPI ISL 522495|B.1.1|South Korea|2020-07-12	0.0004710308	Asia
Asia|hCoV-19/India/WB-IK9/2020|EPI ISL 508407|B.1.5|India|2020-04-13	Asia|hCoV-19/South Korea/KCDC2716/2020|EPI ISL 522495|B.1.1|South Korea|2020-07-12	0.0003027325	Asia
Asia|hCoV-19/South Korea/KCDC2209/2020|EPI ISL 510548|B.1|South Korea|2020-04-13	Asia|hCoV-19/South Korea/KCDC2716/2020|EPI ISL 522495|B.1.1|South Korea|2020-07-12	0.0004373493	Asia
Asia|hCoV-19/Oman/205028997/2020|EPI ISL 458120|B.1.1.27|Oman|2020-04-13	Asia|hCoV-19/South Korea/KCDC2716/2020|EPI ISL 522495|B.1.1|South Korea|2020-07-12	0.0004036562	Asia
Asia|hCoV-19/India/TG-CCMB-K499/2020|EPI ISL 447865|B.6|India|2020-04-14	Asia|hCoV-19/South Korea/KCDC2716/2020|EPI ISL 522495|B.1.1|South Korea|2020-07-12	0.0006730235	Asia
Asia|hCoV-19/Kazakhstan/16183/2020|EPI ISL 454576|A.2|Kazakhstan|2020-04-14	Asia|hCoV-19/South Korea/KCDC2716/2020|EPI ISL 522495|B.1.1|South Korea|2020-07-12	0.0006729723	Asia
Asia|hCoV-19/Japan/Donner21/2020|EPI ISL 438965|B.1.1|Japan|2020-04-14	Asia|hCoV-19/South Korea/KCDC2716/2020|EPI ISL 522495|B.1.1|South Korea|2020-07-12	0.0003027146	Asia
Asia|hCoV-19/Kazakhstan/16238/2020|EPI ISL 454498|A.2|Kazakhstan|2020-04-14	Asia|hCoV-19/South Korea/KCDC2716/2020|EPI ISL 522495|B.1.1|South Korea|2020-07-12	0.0007739656	Asia
Asia|hCoV-19/Israel/130710157/2020|EPI ISL 447465|B.1.1|Israel|2020-04-15	Asia|hCoV-19/South Korea/KCDC2716/2020|EPI ISL 522495|B.1.1|South Korea|2020-07-12	0.0004037971	Asia
Asia|hCoV-19/Israel/2113155/2020|EPI ISL 447349|B.1.3|Israel|2020-04-15	Asia|hCoV-19/South Korea/KCDC2716/2020|EPI ISL 522495|B.1.1|South Korea|2020-07-12	0.0005383250	Asia
Asia|hCoV-19/Israel/2113178/2020|EPI ISL 447345|B.1|Israel|2020-04-15	Asia|hCoV-19/South Korea/KCDC2716/2020|EPI ISL 522495|B.1.1|South Korea|2020-07-12	0.0004373566	Asia
Asia|hCoV-19/United Arab Emirates/L920667894/2020|EPI ISL 520736|B.1.1|United Arab Emirates|2020-04-15	Asia|hCoV-19/South Korea/KCDC2716/2020|EPI ISL 522495|B.1.1|South Korea|2020-07-12	0.0003027096	Asia
Asia|hCoV-19/Israel/CVL-n-8414/2020|EPI ISL 474983|B.1.3|Israel|2020-04-16	Asia|hCoV-19/South Korea/KCDC2716/2020|EPI ISL 522495|B.1.1|South Korea|2020-07-12	0.0005383409	Asia
Asia|hCoV-19/SaudiArabia/KAUST-JEDDAH504/2020|EPI ISL 512941|B.1.246|Saudi Arabia|2020-04-16	Asia|hCoV-19/South Korea/KCDC2716/2020|EPI ISL 522495|B.1.1|South Korea|2020-07-12	0.0004036868	Asia
Asia|hCoV-19/Israel/CVL-n-8411/2020|EPI ISL 475008|B.1.3|Israel|2020-04-16	Asia|hCoV-19/South Korea/KCDC2716/2020|EPI ISL 522495|B.1.1|South Korea|2020-07-12	0.0004710012	Asia
Asia|hCoV-19/India/TN-CCMB-C1-12/2020|EPI ISL 447584|B.6|India|2020-04-16	Asia|hCoV-19/South Korea/KCDC2716/2020|EPI ISL 522495|B.1.1|South Korea|2020-07-12	0.0006730036	Asia
Asia|hCoV-19/United Arab Emirates/L2004034664/2020|EPI ISL 520670|A|United Arab Emirates|2020-04-17	Asia|hCoV-19/South Korea/KCDC2716/2020|EPI ISL 522495|B.1.1|South Korea|2020-07-12	0.0006730010	Asia
Asia|hCoV-19/United Arab Emirates/L920066831/2020|EPI ISL 520717|B.1.1|United Arab Emirates|2020-04-17	Asia|hCoV-19/South Korea/KCDC2716/2020|EPI ISL 522495|B.1.1|South Korea|2020-07-12	0.0003700387	Asia
Asia|hCoV-19/United Arab Emirates/L2004034634/2020|EPI ISL 520669|B.1.1|United Arab Emirates|2020-04-17	Asia|hCoV-19/South Korea/KCDC2716/2020|EPI ISL 522495|B.1.1|South Korea|2020-07-12	0.0002017880	Asia
Asia|hCoV-19/Oman/24618/2020|EPI ISL 491129|B.1.1.27|Oman|2020-04-17	Asia|hCoV-19/South Korea/KCDC2716/2020|EPI ISL 522495|B.1.1|South Korea|2020-07-12	0.0003363820	Asia
Asia|hCoV-19/Oman/24647/2020|EPI ISL 491139|B.1.1|Oman|2020-04-18	Asia|hCoV-19/South Korea/KCDC2716/2020|EPI ISL 522495|B.1.1|South Korea|2020-07-12	0.0002354242	Asia
Asia|hCoV-19/SaudiArabia/KAUST-MAKKAH772/2020|EPI ISL 513242|B.1.247|Saudi Arabia|2020-04-18	Asia|hCoV-19/South Korea/KCDC2716/2020|EPI ISL 522495|B.1.1|South Korea|2020-07-12	0.0005382931	Asia
Asia|hCoV-19/United Arab Emirates/L2004034680/2020|EPI ISL 520671|B.1.5|United Arab Emirates|2020-04-18	Asia|hCoV-19/South Korea/KCDC2716/2020|EPI ISL 522495|B.1.1|South Korea|2020-07-12	0.0003027325	Asia
Asia|hCoV-19/SaudiArabia/KAUST-MAKKAH771/2020|EPI ISL 513241|B.1.247|Saudi Arabia|2020-04-18	Asia|hCoV-19/South Korea/KCDC2716/2020|EPI ISL 522495|B.1.1|South Korea|2020-07-12	0.0005382931	Asia
Asia|hCoV-19/Israel/CVL-n-9331/2020|EPI ISL 474970|B.1.3|Israel|2020-04-19	Asia|hCoV-19/South Korea/KCDC2716/2020|EPI ISL 522495|B.1.1|South Korea|2020-07-12	0.0004710012	Asia
Asia|hCoV-19/Taiwan/CGMH-CGU-26/2020|EPI ISL 452178|B.6|Taiwan|2020-04-19	Asia|hCoV-19/South Korea/KCDC2716/2020|EPI ISL 522495|B.1.1|South Korea|2020-07-12	0.0007739885	Asia
Asia|hCoV-19/India/WB-S17/2020|EPI ISL 455647|B.1|India|2020-04-19	Asia|hCoV-19/South Korea/KCDC2716/2020|EPI ISL 522495|B.1.1|South Korea|2020-07-12	0.0003363919	Asia
Asia|hCoV-19/India/MH-BJMC-1697/2020|EPI ISL 496521|B.6|India|2020-04-19	Asia|hCoV-19/South Korea/KCDC2716/2020|EPI ISL 522495|B.1.1|South Korea|2020-07-12	0.0008077556	Asia
Asia|hCoV-19/SaudiArabia/KAUST-MADINAH446/2020|EPI ISL 513159|B.1.160|Saudi Arabia|2020-04-20	Asia|hCoV-19/South Korea/KCDC2716/2020|EPI ISL 522495|B.1.1|South Korea|2020-07-12	0.0004710090	Asia
Asia|hCoV-19/Kazakhstan/21399/2020|EPI ISL 454502|B.1.246|Kazakhstan|2020-04-20	Asia|hCoV-19/South Korea/KCDC2716/2020|EPI ISL 522495|B.1.1|South Korea|2020-07-12	0.0004036868	Asia
Asia|hCoV-19/Israel/130711082/2020|EPI ISL 447456|B.1|Israel|2020-04-20	Asia|hCoV-19/South Korea/KCDC2716/2020|EPI ISL 522495|B.1.1|South Korea|2020-07-12	0.0004037055	Asia
Asia|hCoV-19/SaudiArabia/KAUST-MADINAH444/2020|EPI ISL 513158|B.1.160|Saudi Arabia|2020-04-20	Asia|hCoV-19/South Korea/KCDC2716/2020|EPI ISL 522495|B.1.1|South Korea|2020-07-12	0.0005383340	Asia
Asia|hCoV-19/SaudiArabia/KAUST-MAKKAH290/2020|EPI ISL 513214|B.1.247|Saudi Arabia|2020-04-21	Asia|hCoV-19/South Korea/KCDC2716/2020|EPI ISL 522495|B.1.1|South Korea|2020-07-12	0.0005382931	Asia
Asia|hCoV-19/Kazakhstan/NCB-5/2020|EPI ISL 435048|A.2|Kazakhstan|2020-04-21	Asia|hCoV-19/South Korea/KCDC2716/2020|EPI ISL 522495|B.1.1|South Korea|2020-07-12	0.0007066563	Asia
Asia|hCoV-19/Israel/CVL-n-10261/2020|EPI ISL 474991|B.1|Israel|2020-04-21	Asia|hCoV-19/South Korea/KCDC2716/2020|EPI ISL 522495|B.1.1|South Korea|2020-07-12	0.0004710308	Asia
Asia|hCoV-19/SaudiArabia/KAUST-JEDDAH546/2020|EPI ISL 512956|B.1.1|Saudi Arabia|2020-04-21	Asia|hCoV-19/South Korea/KCDC2716/2020|EPI ISL 522495|B.1.1|South Korea|2020-07-12	0.0002690742	Asia
Asia|hCoV-19/Oman/C-2673/2020|EPI ISL 491162|B.1.1|Oman|2020-04-22	Asia|hCoV-19/South Korea/KCDC2716/2020|EPI ISL 522495|B.1.1|South Korea|2020-07-12	0.0002354242	Asia
Asia|hCoV-19/Oman/C-3067/2020|EPI ISL 491171|B.1.1.27|Oman|2020-04-22	Asia|hCoV-19/South Korea/KCDC2716/2020|EPI ISL 522495|B.1.1|South Korea|2020-07-12	0.0004036969	Asia
Asia|hCoV-19/SaudiArabia/KAUST-JEDDAH566/2020|EPI ISL 512963|B.1.246|Saudi Arabia|2020-04-22	Asia|hCoV-19/South Korea/KCDC2716/2020|EPI ISL 522495|B.1.1|South Korea|2020-07-12	0.0004036868	Asia
Asia|hCoV-19/India/GJ-GBRC8/2020|EPI ISL 435055|B.1.36|India|2020-04-22	Asia|hCoV-19/South Korea/KCDC2716/2020|EPI ISL 522495|B.1.1|South Korea|2020-07-12	0.0005383090	Asia
Asia|hCoV-19/SaudiArabia/KAUST-JEDDAH535/2020|EPI ISL 512949|B.1.247|Saudi Arabia|2020-04-23	Asia|hCoV-19/South Korea/KCDC2716/2020|EPI ISL 522495|B.1.1|South Korea|2020-07-12	0.0004709872	Asia
Asia|hCoV-19/SaudiArabia/KAUST-MADINAH368/2020|EPI ISL 513142|B.1.261|Saudi Arabia|2020-04-23	Asia|hCoV-19/South Korea/KCDC2716/2020|EPI ISL 522495|B.1.1|South Korea|2020-07-12	0.0004373493	Asia
Asia|hCoV-19/SaudiArabia/KAUST-JEDDAH538/2020|EPI ISL 512951|B.1.5|Saudi Arabia|2020-04-23	Asia|hCoV-19/South Korea/KCDC2716/2020|EPI ISL 522495|B.1.1|South Korea|2020-07-12	0.0003027325	Asia
Asia|hCoV-19/SaudiArabia/KAUST-JEDDAH529/2020|EPI ISL 512946|B.1.1|Saudi Arabia|2020-04-23	Asia|hCoV-19/South Korea/KCDC2716/2020|EPI ISL 522495|B.1.1|South Korea|2020-07-12	0.0002017880	Asia
Asia|hCoV-19/United Arab Emirates/H8/2020|EPI ISL 528720|B.1|United Arab Emirates|2020-04-24	Asia|hCoV-19/South Korea/KCDC2716/2020|EPI ISL 522495|B.1.1|South Korea|2020-07-12	0.0004710369	Asia
Asia|hCoV-19/Japan/NGS-CD-235/2020|EPI ISL 481259|B.1.1.296|Japan|2020-04-24	Asia|hCoV-19/South Korea/KCDC2716/2020|EPI ISL 522495|B.1.1|South Korea|2020-07-12	0.0003363820	Asia
Asia|hCoV-19/Oman/RESP-20-B-2937/2020|EPI ISL 518848|B.6|Oman|2020-04-24	Asia|hCoV-19/South Korea/KCDC2716/2020|EPI ISL 522495|B.1.1|South Korea|2020-07-12	0.0007746861	Asia
Asia|hCoV-19/SaudiArabia/KAUST-MADINAH378/2020|EPI ISL 513143|B.1.247|Saudi Arabia|2020-04-24	Asia|hCoV-19/South Korea/KCDC2716/2020|EPI ISL 522495|B.1.1|South Korea|2020-07-12	0.0005383429	Asia
Asia|hCoV-19/Israel/CVL-n-11594/2020|EPI ISL 475017|B.1.1|Israel|2020-04-25	Asia|hCoV-19/South Korea/KCDC2716/2020|EPI ISL 522495|B.1.1|South Korea|2020-07-12	0.0002017880	Asia
Asia|hCoV-19/India/WB-IK22/2020|EPI ISL 508352|B.6|India|2020-04-25	Asia|hCoV-19/South Korea/KCDC2716/2020|EPI ISL 522495|B.1.1|South Korea|2020-07-12	0.0006729923	Asia
Asia|hCoV-19/India/KA-nimh-5297/2020|EPI ISL 486398|B.6|India|2020-04-25	Asia|hCoV-19/South Korea/KCDC2716/2020|EPI ISL 522495|B.1.1|South Korea|2020-07-12	0.0009089223	Asia
Asia|hCoV-19/India/WB-IK20/2020|EPI ISL 508350|B.1.5|India|2020-04-25	Asia|hCoV-19/South Korea/KCDC2716/2020|EPI ISL 522495|B.1.1|South Korea|2020-07-12	0.0003700387	Asia
Asia|hCoV-19/Oman/C-6069/2020|EPI ISL 491146|B.1.1.27|Oman|2020-04-26	Asia|hCoV-19/South Korea/KCDC2716/2020|EPI ISL 522495|B.1.1|South Korea|2020-07-12	0.0004373436	Asia
Asia|hCoV-19/India/GJ-GBRC92/2020|EPI ISL 447554|B.1.5|India|2020-04-26	Asia|hCoV-19/South Korea/KCDC2716/2020|EPI ISL 522495|B.1.1|South Korea|2020-07-12	0.0003027325	Asia
Asia|hCoV-19/India/GJ-GBRC17b/2020|EPI ISL 437446|B.1.36|India|2020-04-26	Asia|hCoV-19/South Korea/KCDC2716/2020|EPI ISL 522495|B.1.1|South Korea|2020-07-12	0.0006056886	Asia
Asia|hCoV-19/India/GJ-GBRC17a/2020|EPI ISL 437445|B.1.36|India|2020-04-26	Asia|hCoV-19/South Korea/KCDC2716/2020|EPI ISL 522495|B.1.1|South Korea|2020-07-12	0.0006393807	Asia
Asia|hCoV-19/Oman/RESP-20-B-3563/2020|EPI ISL 518853|B.1.1.27|Oman|2020-04-27	Asia|hCoV-19/South Korea/KCDC2716/2020|EPI ISL 522495|B.1.1|South Korea|2020-07-12	0.0003700106	Asia
Asia|hCoV-19/India/MH-MW5/2020|EPI ISL 508439|B.6|India|2020-04-27	Asia|hCoV-19/South Korea/KCDC2716/2020|EPI ISL 522495|B.1.1|South Korea|2020-07-12	0.0006393107	Asia
Asia|hCoV-19/Oman/RESP-20-B-3564/2020|EPI ISL 518854|B.1.1.27|Oman|2020-04-27	Asia|hCoV-19/South Korea/KCDC2716/2020|EPI ISL 522495|B.1.1|South Korea|2020-07-12	0.0003363508	Asia
Asia|hCoV-19/India/WB-IK27/2020|EPI ISL 508357|B.1.5|India|2020-04-27	Asia|hCoV-19/South Korea/KCDC2716/2020|EPI ISL 522495|B.1.1|South Korea|2020-07-12	0.0004373696	Asia
Asia|hCoV-19/Oman/C-9263/2020|EPI ISL 491133|B.1.1.27|Oman|2020-04-28	Asia|hCoV-19/South Korea/KCDC2716/2020|EPI ISL 522495|B.1.1|South Korea|2020-07-12	0.0003027236	Asia
Asia|hCoV-19/United Arab Emirates/L46302981/2020|EPI ISL 520716|B.4|United Arab Emirates|2020-04-28	Asia|hCoV-19/South Korea/KCDC2716/2020|EPI ISL 522495|B.1.1|South Korea|2020-07-12	0.0008414153	Asia
Asia|hCoV-19/United Arab Emirates/12B/2020|EPI ISL 528686|B.1.1|United Arab Emirates|2020-04-28	Asia|hCoV-19/South Korea/KCDC2716/2020|EPI ISL 522495|B.1.1|South Korea|2020-07-12	0.0002354351	Asia
Asia|hCoV-19/United Arab Emirates/16B/2020|EPI ISL 528690|B.1.1|United Arab Emirates|2020-04-28	Asia|hCoV-19/South Korea/KCDC2716/2020|EPI ISL 522495|B.1.1|South Korea|2020-07-12	0.0004373161	Asia
Asia|hCoV-19/India/TN-CCMB-C13/2020|EPI ISL 458035|B.6|India|2020-04-29	Asia|hCoV-19/South Korea/KCDC2716/2020|EPI ISL 522495|B.1.1|South Korea|2020-07-12	0.0007403904	Asia
Asia|hCoV-19/India/GJ-GBRC30/2020|EPI ISL 444461|B.1.36|India|2020-04-29	Asia|hCoV-19/South Korea/KCDC2716/2020|EPI ISL 522495|B.1.1|South Korea|2020-07-12	0.0005046394	Asia
Asia|hCoV-19/India/TN-CCMB-C20/2020|EPI ISL 471583|B.1.246|India|2020-04-29	Asia|hCoV-19/South Korea/KCDC2716/2020|EPI ISL 522495|B.1.1|South Korea|2020-07-12	0.0004373566	Asia
Asia|hCoV-19/India/GJ-GBRC75/2020|EPI ISL 447053|B.1.247|India|2020-04-29	Asia|hCoV-19/South Korea/KCDC2716/2020|EPI ISL 522495|B.1.1|South Korea|2020-07-12	0.0005383679	Asia
Asia|hCoV-19/India/GJ-GBRC36/2020|EPI ISL 444467|B.1.246|India|2020-04-29	Asia|hCoV-19/South Korea/KCDC2716/2020|EPI ISL 522495|B.1.1|South Korea|2020-07-12	0.0005046862	Asia
Asia|hCoV-19/India/GJ-GBRC29/2020|EPI ISL 444460|B.1|India|2020-04-30	Asia|hCoV-19/South Korea/KCDC2716/2020|EPI ISL 522495|B.1.1|South Korea|2020-07-12	0.0003363863	Asia
Asia|hCoV-19/India/RJ-S25/2020|EPI ISL 455655|B.1.5|India|2020-04-30	Asia|hCoV-19/South Korea/KCDC2716/2020|EPI ISL 522495|B.1.1|South Korea|2020-07-12	0.0004036681	Asia
Asia|hCoV-19/India/WB-S29/2020|EPI ISL 455658|A|India|2020-04-30	Asia|hCoV-19/South Korea/KCDC2716/2020|EPI ISL 522495|B.1.1|South Korea|2020-07-12	0.0007740833	Asia
Asia|hCoV-19/SaudiArabia/KAUST-MADINAH655/2020|EPI ISL 513175|B.1.246|Saudi Arabia|2020-04-30	Asia|hCoV-19/South Korea/KCDC2716/2020|EPI ISL 522495|B.1.1|South Korea|2020-07-12	0.0004373566	Asia
Asia|hCoV-19/Saudi Arabia/KAUST-JEDDAH576/2020|EPI ISL 512969|B.1.1|Saudi Arabia|2020-04-30	Asia|hCoV-19/South Korea/KCDC2716/2020|EPI ISL 522495|B.1.1|South Korea|2020-07-12	0.0003027146	Asia
Asia|hCoV-19/India/WB-IK32/2020|EPI ISL 508362|B.1|India|2020-05-01	Asia|hCoV-19/South Korea/KCDC2716/2020|EPI ISL 522495|B.1.1|South Korea|2020-07-12	0.0003700216	Asia
Asia|hCoV-19/India/WB-IK35/2020|EPI ISL 508364|B.1|India|2020-05-01	Asia|hCoV-19/South Korea/KCDC2716/2020|EPI ISL 522495|B.1.1|South Korea|2020-07-12	0.0004374891	Asia
Asia|hCoV-19/Oman/C-11911/2020|EPI ISL 491170|B.1.1|Oman|2020-05-01	Asia|hCoV-19/South Korea/KCDC2716/2020|EPI ISL 522495|B.1.1|South Korea|2020-07-12	0.0003027286	Asia
Asia|hCoV-19/Japan/Donner29/2020|EPI ISL 469287|B.1.1|Japan|2020-05-01	Asia|hCoV-19/South Korea/KCDC2716/2020|EPI ISL 522495|B.1.1|South Korea|2020-07-12	0.0003699997	Asia
Asia|hCoV-19/United Arab Emirates/L920716500/2020|EPI ISL 520742|B.4|United Arab Emirates|2020-05-02	Asia|hCoV-19/South Korea/KCDC2716/2020|EPI ISL 522495|B.1.1|South Korea|2020-07-12	0.0008751449	Asia
Asia|hCoV-19/India/GJ-GBRC51/2020|EPI ISL 444482|B.1.247|India|2020-05-02	Asia|hCoV-19/South Korea/KCDC2716/2020|EPI ISL 522495|B.1.1|South Korea|2020-07-12	0.0004373363	Asia
Asia|hCoV-19/India/GJ-GBRC124/2020|EPI ISL 455021|B.1.160|India|2020-05-02	Asia|hCoV-19/South Korea/KCDC2716/2020|EPI ISL 522495|B.1.1|South Korea|2020-07-12	0.0004373363	Asia
Asia|hCoV-19/India/GJ-GBRC122/2020|EPI ISL 455019|B.1.5|India|2020-05-02	Asia|hCoV-19/South Korea/KCDC2716/2020|EPI ISL 522495|B.1.1|South Korea|2020-07-12	0.0003363764	Asia
Asia|hCoV-19/India/WB-S56/2020|EPI ISL 455675|B.1.5|India|2020-05-03	Asia|hCoV-19/South Korea/KCDC2716/2020|EPI ISL 522495|B.1.1|South Korea|2020-07-12	0.0004373696	Asia
Asia|hCoV-19/India/KA-nimh-10559/2020|EPI ISL 486400|B.4|India|2020-05-03	Asia|hCoV-19/South Korea/KCDC2716/2020|EPI ISL 522495|B.1.1|South Korea|2020-07-12	0.0008751562	Asia
Asia|hCoV-19/India/GJ-GBRC68/2020|EPI ISL 447045|B.1.36|India|2020-05-03	Asia|hCoV-19/South Korea/KCDC2716/2020|EPI ISL 522495|B.1.1|South Korea|2020-07-12	0.0005719650	Asia
Asia|hCoV-19/India/GJ-GBRC88b/2020|EPI ISL 447550|B.1|India|2020-05-03	Asia|hCoV-19/South Korea/KCDC2716/2020|EPI ISL 522495|B.1.1|South Korea|2020-07-12	0.0003700325	Asia
Asia|hCoV-19/Kazakhstan/33496/2020|EPI ISL 454585|B.1.3|Kazakhstan|2020-05-04	Asia|hCoV-19/South Korea/KCDC2716/2020|EPI ISL 522495|B.1.1|South Korea|2020-07-12	0.0005719820	Asia
Asia|hCoV-19/India/WB-IK48/2020|EPI ISL 508375|B.1|India|2020-05-04	Asia|hCoV-19/South Korea/KCDC2716/2020|EPI ISL 522495|B.1.1|South Korea|2020-07-12	0.0003700216	Asia
Asia|hCoV-19/India/WB-IK44/2020|EPI ISL 508371|B.1|India|2020-05-04	Asia|hCoV-19/South Korea/KCDC2716/2020|EPI ISL 522495|B.1.1|South Korea|2020-07-12	0.0003700216	Asia
Asia|hCoV-19/Saudi Arabia/KAUST-JEDDAH723/2020|EPI ISL 512992|B.1.246|Saudi Arabia|2020-05-04	Asia|hCoV-19/South Korea/KCDC2716/2020|EPI ISL 522495|B.1.1|South Korea|2020-07-12	0.0004036868	Asia
Asia|hCoV-19/India/GJ-GBRC81a/2020|EPI ISL 447540|B.1.247|India|2020-05-05	Asia|hCoV-19/South Korea/KCDC2716/2020|EPI ISL 522495|B.1.1|South Korea|2020-07-12	0.0004710090	Asia
Asia|hCoV-19/India/GJ-GBRC76/2020|EPI ISL 447534|B.1.247|India|2020-05-05	Asia|hCoV-19/South Korea/KCDC2716/2020|EPI ISL 522495|B.1.1|South Korea|2020-07-12	0.0005046628	Asia
Asia|hCoV-19/India/GJ-GBRC77/2020|EPI ISL 447535|B.1.247|India|2020-05-05	Asia|hCoV-19/South Korea/KCDC2716/2020|EPI ISL 522495|B.1.1|South Korea|2020-07-12	0.0005046862	Asia
Asia|hCoV-19/United Arab Emirates/13/2020|EPI ISL 528687|B.1.1|United Arab Emirates|2020-05-05	Asia|hCoV-19/South Korea/KCDC2716/2020|EPI ISL 522495|B.1.1|South Korea|2020-07-12	0.0002690742	Asia
Asia|hCoV-19/SaudiArabia/KAUST-MADINAH605/2020|EPI ISL 513170|B.1.186|Saudi Arabia|2020-05-06	Asia|hCoV-19/South Korea/KCDC2716/2020|EPI ISL 522495|B.1.1|South Korea|2020-07-12	0.0004373363	Asia
Asia|hCoV-19/India/TN-CCMB-C21/2020|EPI ISL 471584|B|India|2020-05-06	Asia|hCoV-19/South Korea/KCDC2716/2020|EPI ISL 522495|B.1.1|South Korea|2020-07-12	0.0005383250	Asia
Asia|hCoV-19/India/TN-CCMB-C19/2020|EPI ISL 458040|B.1.1|India|2020-05-06	Asia|hCoV-19/South Korea/KCDC2716/2020|EPI ISL 522495|B.1.1|South Korea|2020-07-12	0.0003363820	Asia
Asia|hCoV-19/India/HR-TF38/2020|EPI ISL 508504|B.1.1.216|India|2020-05-06	Asia|hCoV-19/South Korea/KCDC2716/2020|EPI ISL 522495|B.1.1|South Korea|2020-07-12	0.0003027146	Asia
Asia|hCoV-19/Oman/C-15758/2020|EPI ISL 491141|B.1.1.27|Oman|2020-05-07	Asia|hCoV-19/South Korea/KCDC2716/2020|EPI ISL 522495|B.1.1|South Korea|2020-07-12	0.0003700106	Asia
Asia|hCoV-19/Japan/Donner34/2020|EPI ISL 469292|B.1.1|Japan|2020-05-07	Asia|hCoV-19/South Korea/KCDC2716/2020|EPI ISL 522495|B.1.1|South Korea|2020-07-12	0.0003700168	Asia
Asia|hCoV-19/Bangladesh/BCSIR-NILMRC-053/2020|EPI ISL 465163|B.1.1.316|Bangladesh|2020-05-07	Asia|hCoV-19/South Korea/KCDC2716/2020|EPI ISL 522495|B.1.1|South Korea|2020-07-12	0.0003027286	Asia
Asia|hCoV-19/Japan/Donner33/2020|EPI ISL 469291|B.1.1|Japan|2020-05-07	Asia|hCoV-19/South Korea/KCDC2716/2020|EPI ISL 522495|B.1.1|South Korea|2020-07-12	0.0003027146	Asia
Asia|hCoV-19/Oman/205034466/2020|EPI ISL 457705|B.1.1.27|Oman|2020-05-08	Asia|hCoV-19/South Korea/KCDC2716/2020|EPI ISL 522495|B.1.1|South Korea|2020-07-12	0.0003027185	Asia
Asia|hCoV-19/India/MH-NCCS-NR570/2020|EPI ISL 496587|B.1|India|2020-05-08	Asia|hCoV-19/South Korea/KCDC2716/2020|EPI ISL 522495|B.1.1|South Korea|2020-07-12	0.0003700216	Asia
Asia|hCoV-19/Bangladesh/BARJ-CVASU-CTG-506/2020|EPI ISL 450342|A|Bangladesh|2020-05-08	Asia|hCoV-19/South Korea/KCDC2716/2020|EPI ISL 522495|B.1.1|South Korea|2020-07-12	0.0008077286	Asia
Asia|hCoV-19/SaudiArabia/KAUST-MADINAH688/2020|EPI ISL 513178|A|Saudi Arabia|2020-05-08	Asia|hCoV-19/South Korea/KCDC2716/2020|EPI ISL 522495|B.1.1|South Korea|2020-07-12	0.0005720349	Asia
Asia|hCoV-19/Kazakhstan/38716/2020|EPI ISL 454575|B.1.3|Kazakhstan|2020-05-09	Asia|hCoV-19/South Korea/KCDC2716/2020|EPI ISL 522495|B.1.1|South Korea|2020-07-12	0.0006056403	Asia
Asia|hCoV-19/Oman/C-16516/2020|EPI ISL 491153|B.1.1|Oman|2020-05-09	Asia|hCoV-19/South Korea/KCDC2716/2020|EPI ISL 522495|B.1.1|South Korea|2020-07-12	0.0003700339	Asia
Asia|hCoV-19/India/KA-nimh-13855/2020|EPI ISL 515954|A|India|2020-05-09	Asia|hCoV-19/South Korea/KCDC2716/2020|EPI ISL 522495|B.1.1|South Korea|2020-07-12	0.0007066982	Asia
Asia|hCoV-19/Bangladesh/BCSIR-NILMRC-088/2020|EPI ISL 466686|B.1|Bangladesh|2020-05-09	Asia|hCoV-19/South Korea/KCDC2716/2020|EPI ISL 522495|B.1.1|South Korea|2020-07-12	0.0002690991	Asia
Asia|hCoV-19/Oman/205035037/2020|EPI ISL 491968|B.1.1.27|Oman|2020-05-10	Asia|hCoV-19/South Korea/KCDC2716/2020|EPI ISL 522495|B.1.1|South Korea|2020-07-12	0.0003363764	Asia
Asia|hCoV-19/Bangladesh/BARJ-CVASU-CTG-518/2020|EPI ISL 450345|A|Bangladesh|2020-05-10	Asia|hCoV-19/South Korea/KCDC2716/2020|EPI ISL 522495|B.1.1|South Korea|2020-07-12	0.0007403657	Asia
Asia|hCoV-19/Malaysia/IMR WC55122/2020|EPI ISL 490089|B.1.1.1|Malaysia|2020-05-10	Asia|hCoV-19/South Korea/KCDC2716/2020|EPI ISL 522495|B.1.1|South Korea|2020-07-12	0.0005048158	Asia
Asia|hCoV-19/India/GJ-GBRC108/2020|EPI ISL 451153|B.1.36|India|2020-05-10	Asia|hCoV-19/South Korea/KCDC2716/2020|EPI ISL 522495|B.1.1|South Korea|2020-07-12	0.0005720011	Asia
Asia|hCoV-19/Indonesia/EJ-ITD-8402NT/2020|EPI ISL 529138|B.1.246|Indonesia|2020-05-11	Asia|hCoV-19/South Korea/KCDC2716/2020|EPI ISL 522495|B.1.1|South Korea|2020-07-12	0.0004036868	Asia
Asia|hCoV-19/India/TG-CCMB-L988/2020|EPI ISL 458064|B.1|India|2020-05-11	Asia|hCoV-19/South Korea/KCDC2716/2020|EPI ISL 522495|B.1.1|South Korea|2020-07-12	0.0004373752	Asia
Asia|hCoV-19/India/TG-CCMB-L1021/2020|EPI ISL 458046|B.1.1.8|India|2020-05-11	Asia|hCoV-19/South Korea/KCDC2716/2020|EPI ISL 522495|B.1.1|South Korea|2020-07-12	0.0004710169	Asia
Asia|hCoV-19/India/TG-CCMB-L1026/2020|EPI ISL 458050|B.1.1.8|India|2020-05-11	Asia|hCoV-19/South Korea/KCDC2716/2020|EPI ISL 522495|B.1.1|South Korea|2020-07-12	0.0005046947	Asia
Asia|hCoV-19/SaudiArabia/KAUST-MADINAH958/2020|EPI ISL 513208|B.1.36|Saudi Arabia|2020-05-12	Asia|hCoV-19/South Korea/KCDC2716/2020|EPI ISL 522495|B.1.1|South Korea|2020-07-12	0.0006056325	Asia
Asia|hCoV-19/United Arab Emirates/38/2020|EPI ISL 528698|B.1.1|United Arab Emirates|2020-05-12	Asia|hCoV-19/South Korea/KCDC2716/2020|EPI ISL 522495|B.1.1|South Korea|2020-07-12	0.0003363764	Asia
Asia|hCoV-19/India/HR-TF41/2020|EPI ISL 508506|B.1.36|India|2020-05-12	Asia|hCoV-19/South Korea/KCDC2716/2020|EPI ISL 522495|B.1.1|South Korea|2020-07-12	0.0006056325	Asia
Asia|hCoV-19/India/KA-IB35/2020|EPI ISL 508314|B.6|India|2020-05-12	Asia|hCoV-19/South Korea/KCDC2716/2020|EPI ISL 522495|B.1.1|South Korea|2020-07-12	0.0006733746	Asia
Asia|hCoV-19/United Arab Emirates/L3290161092/2020|EPI ISL 520681|B.1.5|United Arab Emirates|2020-05-13	Asia|hCoV-19/South Korea/KCDC2716/2020|EPI ISL 522495|B.1.1|South Korea|2020-07-12	0.0004710448	Asia
Asia|hCoV-19/Bangladesh/BARJ-CVASU-CTG-502/2020|EPI ISL 450340|A|Bangladesh|2020-05-13	Asia|hCoV-19/South Korea/KCDC2716/2020|EPI ISL 522495|B.1.1|South Korea|2020-07-12	0.0007403657	Asia
Asia|hCoV-19/India/TG-CCMB-OM1/2020|EPI ISL 495274|B.1.1.8|India|2020-05-13	Asia|hCoV-19/South Korea/KCDC2716/2020|EPI ISL 522495|B.1.1|South Korea|2020-07-12	0.0003363508	Asia
Asia|hCoV-19/United Arab Emirates/L3290162047/2020|EPI ISL 520682|B.1.1|United Arab Emirates|2020-05-13	Asia|hCoV-19/South Korea/KCDC2716/2020|EPI ISL 522495|B.1.1|South Korea|2020-07-12	0.0003363565	Asia
Asia|hCoV-19/Japan/Donner37/2020|EPI ISL 469295|B.1.1|Japan|2020-05-14	Asia|hCoV-19/South Korea/KCDC2716/2020|EPI ISL 522495|B.1.1|South Korea|2020-07-12	0.0003027146	Asia
Asia|hCoV-19/United Arab Emirates/L2005036025/2020|EPI ISL 520674|B.1|United Arab Emirates|2020-05-14	Asia|hCoV-19/South Korea/KCDC2716/2020|EPI ISL 522495|B.1.1|South Korea|2020-07-12	0.0004037040	Asia
Asia|hCoV-19/India/KA-nimh-19188/2020|EPI ISL 515967|B.4|India|2020-05-14	Asia|hCoV-19/South Korea/KCDC2716/2020|EPI ISL 522495|B.1.1|South Korea|2020-07-12	0.0009425581	Asia
Asia|hCoV-19/India/WB-IK70/2020|EPI ISL 511904|B.1.5|India|2020-05-14	Asia|hCoV-19/South Korea/KCDC2716/2020|EPI ISL 522495|B.1.1|South Korea|2020-07-12	0.0004036681	Asia
Asia|hCoV-19/Oman/205036082/2020|EPI ISL 491973|B.1.1.27|Oman|2020-05-15	Asia|hCoV-19/South Korea/KCDC2716/2020|EPI ISL 522495|B.1.1|South Korea|2020-07-12	0.0003700325	Asia
Asia|hCoV-19/India/TG-CCMB-OM9/2020|EPI ISL 495297|B.1.1.8|India|2020-05-15	Asia|hCoV-19/South Korea/KCDC2716/2020|EPI ISL 522495|B.1.1|South Korea|2020-07-12	0.0003363508	Asia
Asia|hCoV-19/Pakistan/KPK-KUST-SJTU/2020|EPI ISL 513925|B.1|Pakistan|2020-05-15	Asia|hCoV-19/South Korea/KCDC2716/2020|EPI ISL 522495|B.1.1|South Korea|2020-07-12	0.0006730548	Asia
Asia|hCoV-19/Hong Kong/HKU-200723-106/2020|EPI ISL 498271|B.1|Hong Kong|2020-05-15	Asia|hCoV-19/South Korea/KCDC2716/2020|EPI ISL 522495|B.1.1|South Korea|2020-07-12	0.0004373566	Asia
Asia|hCoV-19/India/KA-nimh-19696/2020|EPI ISL 515971|B.1.1|India|2020-05-16	Asia|hCoV-19/South Korea/KCDC2716/2020|EPI ISL 522495|B.1.1|South Korea|2020-07-12	0.0004036816	Asia
Asia|hCoV-19/Oman/205036179/2020|EPI ISL 491976|B.1.1.27|Oman|2020-05-16	Asia|hCoV-19/South Korea/KCDC2716/2020|EPI ISL 522495|B.1.1|South Korea|2020-07-12	0.0004373290	Asia
Asia|hCoV-19/India/GJ-GBRC146b/2020|EPI ISL 458107|B.1|India|2020-05-16	Asia|hCoV-19/South Korea/KCDC2716/2020|EPI ISL 522495|B.1.1|South Korea|2020-07-12	0.0004036988	Asia
Asia|hCoV-19/India/MH-NCCS-NR1553/2020|EPI ISL 496562|B.1|India|2020-05-17	Asia|hCoV-19/South Korea/KCDC2716/2020|EPI ISL 522495|B.1.1|South Korea|2020-07-12	0.0004036681	Asia
Asia|hCoV-19/Oman/205036713/2020|EPI ISL 491983|B.1.1.27|Oman|2020-05-17	Asia|hCoV-19/South Korea/KCDC2716/2020|EPI ISL 522495|B.1.1|South Korea|2020-07-12	0.0003700216	Asia
Asia|hCoV-19/Oman/205036702/2020|EPI ISL 491982|B.1.1.27|Oman|2020-05-17	Asia|hCoV-19/South Korea/KCDC2716/2020|EPI ISL 522495|B.1.1|South Korea|2020-07-12	0.0003363608	Asia
Asia|hCoV-19/India/WB-IK83/2020|EPI ISL 508403|B.1|India|2020-05-17	Asia|hCoV-19/South Korea/KCDC2716/2020|EPI ISL 522495|B.1.1|South Korea|2020-07-12	0.0004373566	Asia
Asia|hCoV-19/United Arab Emirates/L3290224549/2020|EPI ISL 520690|A|United Arab Emirates|2020-05-18	Asia|hCoV-19/South Korea/KCDC2716/2020|EPI ISL 522495|B.1.1|South Korea|2020-07-12	0.0007740703	Asia
Asia|hCoV-19/India/GJ-GBRC150a/2020|EPI ISL 458112|B.1.36|India|2020-05-18	Asia|hCoV-19/South Korea/KCDC2716/2020|EPI ISL 522495|B.1.1|South Korea|2020-07-12	0.0006056606	Asia
Asia|hCoV-19/India/GJ-GBRC150b/2020|EPI ISL 458113|B.1.36|India|2020-05-18	Asia|hCoV-19/South Korea/KCDC2716/2020|EPI ISL 522495|B.1.1|South Korea|2020-07-12	0.0006729836	Asia
Asia|hCoV-19/United Arab Emirates/L3290223961/2020|EPI ISL 520689|A|United Arab Emirates|2020-05-18	Asia|hCoV-19/South Korea/KCDC2716/2020|EPI ISL 522495|B.1.1|South Korea|2020-07-12	0.0007066982	Asia
Asia|hCoV-19/India/OR-ILSCV25367/2020|EPI ISL 481110|B.1.1|India|2020-05-19	Asia|hCoV-19/South Korea/KCDC2716/2020|EPI ISL 522495|B.1.1|South Korea|2020-07-12	0.0004036561	Asia
Asia|hCoV-19/India/KA-IB22/2020|EPI ISL 508300|B.1.1|India|2020-05-19	Asia|hCoV-19/South Korea/KCDC2716/2020|EPI ISL 522495|B.1.1|South Korea|2020-07-12	0.0002690697	Asia
Asia|hCoV-19/United Arab Emirates/L3290235819/2020|EPI ISL 520691|B.1.1|United Arab Emirates|2020-05-19	Asia|hCoV-19/South Korea/KCDC2716/2020|EPI ISL 522495|B.1.1|South Korea|2020-07-12	0.0002354242	Asia
Asia|hCoV-19/India/OR-ILSCV25378/2020|EPI ISL 481111|A|India|2020-05-19	Asia|hCoV-19/South Korea/KCDC2716/2020|EPI ISL 522495|B.1.1|South Korea|2020-07-12	0.0006730434	Asia
Asia|hCoV-19/United Arab Emirates/L3290250769/2020|EPI ISL 520697|B.1.1|United Arab Emirates|2020-05-20	Asia|hCoV-19/South Korea/KCDC2716/2020|EPI ISL 522495|B.1.1|South Korea|2020-07-12	0.0002690697	Asia
Asia|hCoV-19/India/WB-IK90/2020|EPI ISL 508408|B.1|India|2020-05-20	Asia|hCoV-19/South Korea/KCDC2716/2020|EPI ISL 522495|B.1.1|South Korea|2020-07-12	0.0005046544	Asia
Asia|hCoV-19/United Arab Emirates/L3290264100/2020|EPI ISL 520704|B.1.1|United Arab Emirates|2020-05-20	Asia|hCoV-19/South Korea/KCDC2716/2020|EPI ISL 522495|B.1.1|South Korea|2020-07-12	0.0002690617	Asia
Asia|hCoV-19/India/WB-IK92/2020|EPI ISL 508410|B.1|India|2020-05-20	Asia|hCoV-19/South Korea/KCDC2716/2020|EPI ISL 522495|B.1.1|South Korea|2020-07-12	0.0004036868	Asia
Asia|hCoV-19/Oman/RESP-20-B-15133/2020|EPI ISL 518825|B.1.1.27|Oman|2020-05-21	Asia|hCoV-19/South Korea/KCDC2716/2020|EPI ISL 522495|B.1.1|South Korea|2020-07-12	0.0004036375	Asia
Asia|hCoV-19/India/TG-CCMB-L1208/2020|EPI ISL 471588|B.1|India|2020-05-21	Asia|hCoV-19/South Korea/KCDC2716/2020|EPI ISL 522495|B.1.1|South Korea|2020-07-12	0.0007066682	Asia
Asia|hCoV-19/India/MH-NCCS-NR2245/2020|EPI ISL 496572|B.1.247|India|2020-05-21	Asia|hCoV-19/South Korea/KCDC2716/2020|EPI ISL 522495|B.1.1|South Korea|2020-07-12	0.0005382931	Asia
Asia|hCoV-19/Oman/RESP-20-B-15173/2020|EPI ISL 518826|B.1.1.27|Oman|2020-05-21	Asia|hCoV-19/South Korea/KCDC2716/2020|EPI ISL 522495|B.1.1|South Korea|2020-07-12	0.0003027185	Asia
Asia|hCoV-19/South Korea/KCDC2299/2020|EPI ISL 510635|B.1.370|South Korea|2020-05-22	Asia|hCoV-19/South Korea/KCDC2716/2020|EPI ISL 522495|B.1.1|South Korea|2020-07-12	0.0005383340	Asia
Asia|hCoV-19/Oman/205038337/2020|EPI ISL 491996|B.1.1.27|Oman|2020-05-22	Asia|hCoV-19/South Korea/KCDC2716/2020|EPI ISL 522495|B.1.1|South Korea|2020-07-12	0.0003363664	Asia
Asia|hCoV-19/Oman/RESP-20-B-15879/2020|EPI ISL 518835|B.1.1.27|Oman|2020-05-22	Asia|hCoV-19/South Korea/KCDC2716/2020|EPI ISL 522495|B.1.1|South Korea|2020-07-12	0.0003363608	Asia
Asia|hCoV-19/Oman/205038157/2020|EPI ISL 491993|B.1.1.27|Oman|2020-05-22	Asia|hCoV-19/South Korea/KCDC2716/2020|EPI ISL 522495|B.1.1|South Korea|2020-07-12	0.0005046479	Asia
Asia|hCoV-19/Bangladesh/BCSIR-NILMRC-009/2020|EPI ISL 462095|B.1.1.316|Bangladesh|2020-05-23	Asia|hCoV-19/South Korea/KCDC2716/2020|EPI ISL 522495|B.1.1|South Korea|2020-07-12	0.0003363664	Asia
Asia|hCoV-19/India/MH-AFMC-5458/2020|EPI ISL 496529|B.6|India|2020-05-23	Asia|hCoV-19/South Korea/KCDC2716/2020|EPI ISL 522495|B.1.1|South Korea|2020-07-12	0.0008413653	Asia
Asia|hCoV-19/Bangladesh/BCSIR-NILMRC-002/2020|EPI ISL 462091|B.1.1|Bangladesh|2020-05-23	Asia|hCoV-19/South Korea/KCDC2716/2020|EPI ISL 522495|B.1.1|South Korea|2020-07-12	0.0003700106	Asia
Asia|hCoV-19/Bangladesh/BCSIR-NILMRC-003/2020|EPI ISL 462092|B.1.1.316|Bangladesh|2020-05-23	Asia|hCoV-19/South Korea/KCDC2716/2020|EPI ISL 522495|B.1.1|South Korea|2020-07-12	0.0002690866	Asia
Asia|hCoV-19/SaudiArabia/KAUST-JEDDAH888/2020|EPI ISL 513037|B.1|Saudi Arabia|2020-05-24	Asia|hCoV-19/South Korea/KCDC2716/2020|EPI ISL 522495|B.1.1|South Korea|2020-07-12	0.0002690821	Asia
Asia|hCoV-19/India/TG-CCMB-GC2/2020|EPI ISL 528812|B.1.1|India|2020-05-24	Asia|hCoV-19/South Korea/KCDC2716/2020|EPI ISL 522495|B.1.1|South Korea|2020-07-12	0.0002354351	Asia
Asia|hCoV-19/SaudiArabia/KAUST-JEDDAH831/2020|EPI ISL 513005|B.1.246|Saudi Arabia|2020-05-24	Asia|hCoV-19/South Korea/KCDC2716/2020|EPI ISL 522495|B.1.1|South Korea|2020-07-12	0.0004709872	Asia
Asia|hCoV-19/India/GJ-GBRC139a/2020|EPI ISL 458097|B.1.247|India|2020-05-24	Asia|hCoV-19/South Korea/KCDC2716/2020|EPI ISL 522495|B.1.1|South Korea|2020-07-12	0.0005382931	Asia
Asia|hCoV-19/India/TG-CCMB-L1452/2020|EPI ISL 471591|B.1.247|India|2020-05-25	Asia|hCoV-19/South Korea/KCDC2716/2020|EPI ISL 522495|B.1.1|South Korea|2020-07-12	0.0005719915	Asia
Asia|hCoV-19/India/TG-CCMB-L1460/2020|EPI ISL 471597|B.1.160|India|2020-05-25	Asia|hCoV-19/South Korea/KCDC2716/2020|EPI ISL 522495|B.1.1|South Korea|2020-07-12	0.0004710308	Asia
Asia|hCoV-19/United Arab Emirates/L3290314014/2020|EPI ISL 520706|A|United Arab Emirates|2020-05-25	Asia|hCoV-19/South Korea/KCDC2716/2020|EPI ISL 522495|B.1.1|South Korea|2020-07-12	0.0007066655	Asia
Asia|hCoV-19/India/TG-CCMB-L1453/2020|EPI ISL 471592|B.1.247|India|2020-05-25	Asia|hCoV-19/South Korea/KCDC2716/2020|EPI ISL 522495|B.1.1|South Korea|2020-07-12	0.0005719746	Asia
Asia|hCoV-19/Bangladesh/BCSIR-NILMRC-066/2020|EPI ISL 464164|B.1.1.316|Bangladesh|2020-05-26	Asia|hCoV-19/South Korea/KCDC2716/2020|EPI ISL 522495|B.1.1|South Korea|2020-07-12	0.0004037003	Asia
Asia|hCoV-19/SaudiArabia/KAUST-MADINAH862/2020|EPI ISL 513197|B.1.160|Saudi Arabia|2020-05-26	Asia|hCoV-19/South Korea/KCDC2716/2020|EPI ISL 522495|B.1.1|South Korea|2020-07-12	0.0005046778	Asia
Asia|hCoV-19/SaudiArabia/KAUST-MADINAH896/2020|EPI ISL 513199|B.1|Saudi Arabia|2020-05-26	Asia|hCoV-19/South Korea/KCDC2716/2020|EPI ISL 522495|B.1.1|South Korea|2020-07-12	0.0005719746	Asia
Asia|hCoV-19/India/WB-S83/2020|EPI ISL 511899|B.1|India|2020-05-26	Asia|hCoV-19/South Korea/KCDC2716/2020|EPI ISL 522495|B.1.1|South Korea|2020-07-12	0.0005383748	Asia
Asia|hCoV-19/India/GJ-GBRC164/2020|EPI ISL 461499|B.1.36|India|2020-05-27	Asia|hCoV-19/South Korea/KCDC2716/2020|EPI ISL 522495|B.1.1|South Korea|2020-07-12	0.0006392918	Asia
Asia|hCoV-19/India/GJ-GBRC161b/2020|EPI ISL 461494|B.1|India|2020-05-27	Asia|hCoV-19/South Korea/KCDC2716/2020|EPI ISL 522495|B.1.1|South Korea|2020-07-12	0.0004037055	Asia
Asia|hCoV-19/United Arab Emirates/L3290324509/2020|EPI ISL 520707|B.4|United Arab Emirates|2020-05-27	Asia|hCoV-19/South Korea/KCDC2716/2020|EPI ISL 522495|B.1.1|South Korea|2020-07-12	0.0008077931	Asia
Asia|hCoV-19/India/GJ-GBRC163b/2020|EPI ISL 461498|B.1|India|2020-05-27	Asia|hCoV-19/South Korea/KCDC2716/2020|EPI ISL 522495|B.1.1|South Korea|2020-07-12	0.0004710369	Asia
Asia|hCoV-19/Oman/205039569/2020|EPI ISL 492006|B.1.1.27|Oman|2020-05-28	Asia|hCoV-19/South Korea/KCDC2716/2020|EPI ISL 522495|B.1.1|South Korea|2020-07-12	0.0003027096	Asia
Asia|hCoV-19/India/HR-IMT-AE21/2020|EPI ISL 560318|B.1|India|2020-05-28	Asia|hCoV-19/South Korea/KCDC2716/2020|EPI ISL 522495|B.1.1|South Korea|2020-07-12	0.0004710308	Asia
Asia|hCoV-19/Oman/205039531/2020|EPI ISL 492005|B.1.1.27|Oman|2020-05-28	Asia|hCoV-19/South Korea/KCDC2716/2020|EPI ISL 522495|B.1.1|South Korea|2020-07-12	0.0003700216	Asia
Asia|hCoV-19/India/WB-S67/2020|EPI ISL 508457|B.1|India|2020-05-28	Asia|hCoV-19/South Korea/KCDC2716/2020|EPI ISL 522495|B.1.1|South Korea|2020-07-12	0.0004373825	Asia
Asia|hCoV-19/India/TG-CCMB-L1684/2020|EPI ISL 471622|B.1.1.8|India|2020-05-29	Asia|hCoV-19/South Korea/KCDC2716/2020|EPI ISL 522495|B.1.1|South Korea|2020-07-12	0.0003700045	Asia
Asia|hCoV-19/India/MH-MW33/2020|EPI ISL 508436|B.1.1|India|2020-05-29	Asia|hCoV-19/South Korea/KCDC2716/2020|EPI ISL 522495|B.1.1|South Korea|2020-07-12	0.0003700168	Asia
Asia|hCoV-19/India/UT-AR30/2020|EPI ISL 508178|B.1.1|India|2020-05-29	Asia|hCoV-19/South Korea/KCDC2716/2020|EPI ISL 522495|B.1.1|South Korea|2020-07-12	0.0002354351	Asia
Asia|hCoV-19/India/OR-ILSCV32007/2020|EPI ISL 481154|B.1.247|India|2020-05-29	Asia|hCoV-19/South Korea/KCDC2716/2020|EPI ISL 522495|B.1.1|South Korea|2020-07-12	0.0005383679	Asia
Asia|hCoV-19/United Arab Emirates/L3290361549/2020|EPI ISL 520708|B.1.1.296|United Arab Emirates|2020-05-30	Asia|hCoV-19/South Korea/KCDC2716/2020|EPI ISL 522495|B.1.1|South Korea|2020-07-12	0.0004709951	Asia
Asia|hCoV-19/United Arab Emirates/L3290363526/2020|EPI ISL 520710|A|United Arab Emirates|2020-05-30	Asia|hCoV-19/South Korea/KCDC2716/2020|EPI ISL 522495|B.1.1|South Korea|2020-07-12	0.0007740703	Asia
Asia|hCoV-19/United Arab Emirates/L2005036714/2020|EPI ISL 520676|B.1.1|United Arab Emirates|2020-05-30	Asia|hCoV-19/South Korea/KCDC2716/2020|EPI ISL 522495|B.1.1|South Korea|2020-07-12	0.0002354242	Asia
Asia|hCoV-19/Oman/205039804/2020|EPI ISL 492009|B.1.1.27|Oman|2020-05-30	Asia|hCoV-19/South Korea/KCDC2716/2020|EPI ISL 522495|B.1.1|South Korea|2020-07-12	0.0003366042	Asia
Asia|hCoV-19/Oman/205040106/2020|EPI ISL 492011|B.1.1.27|Oman|2020-05-31	Asia|hCoV-19/South Korea/KCDC2716/2020|EPI ISL 522495|B.1.1|South Korea|2020-07-12	0.0004036868	Asia
Asia|hCoV-19/Oman/205040194/2020|EPI ISL 492012|B.1.1.27|Oman|2020-05-31	Asia|hCoV-19/South Korea/KCDC2716/2020|EPI ISL 522495|B.1.1|South Korea|2020-07-12	0.0003363508	Asia
Asia|hCoV-19/Bangladesh/BCSIR-NILMRC-319/2020|EPI ISL 498932|B.1.1.316|Bangladesh|2020-05-31	Asia|hCoV-19/South Korea/KCDC2716/2020|EPI ISL 522495|B.1.1|South Korea|2020-07-12	0.0003700511	Asia
Asia|hCoV-19/Bangladesh/BCSIR-NILMRC-320/2020|EPI ISL 504181|B.1.1|Bangladesh|2020-05-31	Asia|hCoV-19/South Korea/KCDC2716/2020|EPI ISL 522495|B.1.1|South Korea|2020-07-12	0.0005383520	Asia
Asia|hCoV-19/Bangladesh/BCSIR-NILMRC-052/2020|EPI ISL 466627|B.1.1|Bangladesh|2020-06-01	Asia|hCoV-19/South Korea/KCDC2716/2020|EPI ISL 522495|B.1.1|South Korea|2020-07-12	0.0003363564	Asia
Asia|hCoV-19/India/UT-AR4/2020|EPI ISL 508184|B.1.1|India|2020-06-01	Asia|hCoV-19/South Korea/KCDC2716/2020|EPI ISL 522495|B.1.1|South Korea|2020-07-12	0.0003363664	Asia
Asia|hCoV-19/Bangladesh/BCSIR-NILMRC-080/2020|EPI ISL 464162|B.1.1|Bangladesh|2020-06-01	Asia|hCoV-19/South Korea/KCDC2716/2020|EPI ISL 522495|B.1.1|South Korea|2020-07-12	0.0002354312	Asia
Asia|hCoV-19/Bangladesh/BCSIR-NILMRC-073/2020|EPI ISL 466689|B.1.1|Bangladesh|2020-06-01	Asia|hCoV-19/South Korea/KCDC2716/2020|EPI ISL 522495|B.1.1|South Korea|2020-07-12	0.0003027376	Asia
Asia|hCoV-19/India/TG-CCMB-L1746/2020|EPI ISL 471631|B.1.1.8|India|2020-06-01	Asia|hCoV-19/South Korea/KCDC2716/2020|EPI ISL 522495|B.1.1|South Korea|2020-07-12	0.0004036562	Asia
Asia|hCoV-19/India/UT-AR33/2020|EPI ISL 508181|A|India|2020-06-02	Asia|hCoV-19/South Korea/KCDC2716/2020|EPI ISL 522495|B.1.1|South Korea|2020-07-12	0.0009425544	Asia
Asia|hCoV-19/United Arab Emirates/313/2020|EPI ISL 528696|B.1.1.296|United Arab Emirates|2020-06-02	Asia|hCoV-19/South Korea/KCDC2716/2020|EPI ISL 522495|B.1.1|South Korea|2020-07-12	0.0004373436	Asia
Asia|hCoV-19/India/TG-CCMB-L1811/2020|EPI ISL 471637|B.1.1.8|India|2020-06-02	Asia|hCoV-19/South Korea/KCDC2716/2020|EPI ISL 522495|B.1.1|South Korea|2020-07-12	0.0004036562	Asia
Asia|hCoV-19/India/TG-CCMB-L1822-ONT/2020|EPI ISL 495164|B.1.1.8|India|2020-06-02	Asia|hCoV-19/South Korea/KCDC2716/2020|EPI ISL 522495|B.1.1|South Korea|2020-07-12	0.0006056505	Asia
Asia|hCoV-19/United Arab Emirates/310/2020|EPI ISL 528695|B.1.1|United Arab Emirates|2020-06-02	Asia|hCoV-19/South Korea/KCDC2716/2020|EPI ISL 522495|B.1.1|South Korea|2020-07-12	0.0003363720	Asia
Asia|hCoV-19/Bangladesh/BCSIR-NILMRC-327/2020|EPI ISL 498793|B.1.1|Bangladesh|2020-06-03	Asia|hCoV-19/South Korea/KCDC2716/2020|EPI ISL 522495|B.1.1|South Korea|2020-07-12	0.0003363409	Asia
Asia|hCoV-19/India/GJ-GBRC183b/2020|EPI ISL 467054|B.1|India|2020-06-03	Asia|hCoV-19/South Korea/KCDC2716/2020|EPI ISL 522495|B.1.1|South Korea|2020-07-12	0.0004709793	Asia
Asia|hCoV-19/Bangladesh/BCSIR-NILMRC-330/2020|EPI ISL 504182|B.1.1|Bangladesh|2020-06-03	Asia|hCoV-19/South Korea/KCDC2716/2020|EPI ISL 522495|B.1.1|South Korea|2020-07-12	0.0005383769	Asia
Asia|hCoV-19/United Arab Emirates/L2006030255/2020|EPI ISL 520678|B.4|United Arab Emirates|2020-06-03	Asia|hCoV-19/South Korea/KCDC2716/2020|EPI ISL 522495|B.1.1|South Korea|2020-07-12	0.0007740833	Asia
Asia|hCoV-19/India/GJ-GBRC181b/2020|EPI ISL 467050|B.1.36|India|2020-06-03	Asia|hCoV-19/South Korea/KCDC2716/2020|EPI ISL 522495|B.1.1|South Korea|2020-07-12	0.0006393297	Asia
Asia|hCoV-19/India/KA-IB41/2020|EPI ISL 508320|B.1.1|India|2020-06-04	Asia|hCoV-19/South Korea/KCDC2716/2020|EPI ISL 522495|B.1.1|South Korea|2020-07-12	0.0003027236	Asia
Asia|hCoV-19/Oman/205041374/2020|EPI ISL 492016|B.1.1.27|Oman|2020-06-04	Asia|hCoV-19/South Korea/KCDC2716/2020|EPI ISL 522495|B.1.1|South Korea|2020-07-12	0.0005046479	Asia
Asia|hCoV-19/India/TG-CCMB-M22/2020|EPI ISL 495194|B.1.1.8|India|2020-06-04	Asia|hCoV-19/South Korea/KCDC2716/2020|EPI ISL 522495|B.1.1|South Korea|2020-07-12	0.0004036562	Asia
Asia|hCoV-19/India/TG-CCMB-M2/2020|EPI ISL 495192|B.1.1.8|India|2020-06-04	Asia|hCoV-19/South Korea/KCDC2716/2020|EPI ISL 522495|B.1.1|South Korea|2020-07-12	0.0004372958	Asia
Asia|hCoV-19/India/TG-CCMB-L1931/2020|EPI ISL 495171|B.1.1.8|India|2020-06-04	Asia|hCoV-19/South Korea/KCDC2716/2020|EPI ISL 522495|B.1.1|South Korea|2020-07-12	0.0004373031	Asia
Asia|hCoV-19/India/GJ-GBRC190/2020|EPI ISL 469033|B.1.160|India|2020-06-05	Asia|hCoV-19/South Korea/KCDC2716/2020|EPI ISL 522495|B.1.1|South Korea|2020-07-12	0.0005383429	Asia
Asia|hCoV-19/India/OR-ILSCV32889/2020|EPI ISL 481171|B.1.1|India|2020-06-05	Asia|hCoV-19/South Korea/KCDC2716/2020|EPI ISL 522495|B.1.1|South Korea|2020-07-12	0.0003363664	Asia
Asia|hCoV-19/India/GJ-GBRC192/2020|EPI ISL 469036|B.1.160|India|2020-06-05	Asia|hCoV-19/South Korea/KCDC2716/2020|EPI ISL 522495|B.1.1|South Korea|2020-07-12	0.0004709872	Asia
Asia|hCoV-19/India/GJ-GBRC361a/2020|EPI ISL 514611|B.1.247|India|2020-06-05	Asia|hCoV-19/South Korea/KCDC2716/2020|EPI ISL 522495|B.1.1|South Korea|2020-07-12	0.0006729836	Asia
Asia|hCoV-19/Oman/205041592/2020|EPI ISL 492017|B.1.1.27|Oman|2020-06-05	Asia|hCoV-19/South Korea/KCDC2716/2020|EPI ISL 522495|B.1.1|South Korea|2020-07-12	0.0004036494	Asia
Asia|hCoV-19/India/TG-CCMB-M175/2020|EPI ISL 495190|B.1.1.8|India|2020-06-06	Asia|hCoV-19/South Korea/KCDC2716/2020|EPI ISL 522495|B.1.1|South Korea|2020-07-12	0.0004036562	Asia
Asia|hCoV-19/India/TG-CCMB-M135/2020|EPI ISL 495184|B.1.1.8|India|2020-06-06	Asia|hCoV-19/South Korea/KCDC2716/2020|EPI ISL 522495|B.1.1|South Korea|2020-07-12	0.0003363508	Asia
Asia|hCoV-19/India/TG-CCMB-M116/2020|EPI ISL 495182|B.1.1|India|2020-06-06	Asia|hCoV-19/South Korea/KCDC2716/2020|EPI ISL 522495|B.1.1|South Korea|2020-07-12	0.0002690742	Asia
Asia|hCoV-19/India/MH-MW36/2020|EPI ISL 511927|B.1.36|India|2020-06-06	Asia|hCoV-19/South Korea/KCDC2716/2020|EPI ISL 522495|B.1.1|South Korea|2020-07-12	0.0007403122	Asia
Asia|hCoV-19/South Korea/KCDC2448/2020|EPI ISL 514851|B.1.1|South Korea|2020-06-07	Asia|hCoV-19/South Korea/KCDC2716/2020|EPI ISL 522495|B.1.1|South Korea|2020-07-12	0.0004036681	Asia
Asia|hCoV-19/Bangladesh/BCSIR-NILMRC-103/2020|EPI ISL 475084|B.1.1.316|Bangladesh|2020-06-07	Asia|hCoV-19/South Korea/KCDC2716/2020|EPI ISL 522495|B.1.1|South Korea|2020-07-12	0.0002354351	Asia
Asia|hCoV-19/Bangladesh/BCSIR-NILMRC-108/2020|EPI ISL 475756|B.1.1.316|Bangladesh|2020-06-07	Asia|hCoV-19/South Korea/KCDC2716/2020|EPI ISL 522495|B.1.1|South Korea|2020-07-12	0.0002691093	Asia
Asia|hCoV-19/India/TG-CCMB-M181/2020|EPI ISL 495191|B.1|India|2020-06-07	Asia|hCoV-19/South Korea/KCDC2716/2020|EPI ISL 522495|B.1.1|South Korea|2020-07-12	0.0004710508	Asia
Asia|hCoV-19/United Arab Emirates/L3300068662/2020|EPI ISL 520715|B.1.1|United Arab Emirates|2020-06-07	Asia|hCoV-19/South Korea/KCDC2716/2020|EPI ISL 522495|B.1.1|South Korea|2020-07-12	0.0002354242	Asia
Asia|hCoV-19/India/GJ-GBRC222a/2020|EPI ISL 476855|B.1.36|India|2020-06-08	Asia|hCoV-19/South Korea/KCDC2716/2020|EPI ISL 522495|B.1.1|South Korea|2020-07-12	0.0007403685	Asia
Asia|hCoV-19/India/GJ-GBRC312b/2020|EPI ISL 495068|B.1.5|India|2020-06-08	Asia|hCoV-19/South Korea/KCDC2716/2020|EPI ISL 522495|B.1.1|South Korea|2020-07-12	0.0005046778	Asia
Asia|hCoV-19/India/GJ-GBRC219b/2020|EPI ISL 475057|B.1.36|India|2020-06-08	Asia|hCoV-19/South Korea/KCDC2716/2020|EPI ISL 522495|B.1.1|South Korea|2020-07-12	0.0006393404	Asia
Asia|hCoV-19/India/GJ-GBRC201b/2020|EPI ISL 469047|B.1.36|India|2020-06-08	Asia|hCoV-19/South Korea/KCDC2716/2020|EPI ISL 522495|B.1.1|South Korea|2020-07-12	0.0006730148	Asia
Asia|hCoV-19/India/OR-ILSCV34480/2020|EPI ISL 481184|B.1.1|India|2020-06-09	Asia|hCoV-19/South Korea/KCDC2716/2020|EPI ISL 522495|B.1.1|South Korea|2020-07-12	0.0003363664	Asia
Asia|hCoV-19/India/TG-CCMB-M361/2020|EPI ISL 495201|B.1.1.8|India|2020-06-09	Asia|hCoV-19/South Korea/KCDC2716/2020|EPI ISL 522495|B.1.1|South Korea|2020-07-12	0.0004373161	Asia
Asia|hCoV-19/India/TG-CCMB-M359/2020|EPI ISL 495200|B.1.5|India|2020-06-09	Asia|hCoV-19/South Korea/KCDC2716/2020|EPI ISL 522495|B.1.1|South Korea|2020-07-12	0.0005046460	Asia
Asia|hCoV-19/Oman/205042822/2020|EPI ISL 492020|B.1.1.27|Oman|2020-06-09	Asia|hCoV-19/South Korea/KCDC2716/2020|EPI ISL 522495|B.1.1|South Korea|2020-07-12	0.0004373031	Asia
Asia|hCoV-19/India/TG-CCMB-M588/2020|EPI ISL 495217|B.1.1.8|India|2020-06-10	Asia|hCoV-19/South Korea/KCDC2716/2020|EPI ISL 522495|B.1.1|South Korea|2020-07-12	0.0003699935	Asia
Asia|hCoV-19/India/OR-ILSCV35475/2020|EPI ISL 481199|B.1|India|2020-06-10	Asia|hCoV-19/South Korea/KCDC2716/2020|EPI ISL 522495|B.1.1|South Korea|2020-07-12	0.0004037242	Asia
Asia|hCoV-19/India/HR-MW39/2020|EPI ISL 511928|B.1.1|India|2020-06-10	Asia|hCoV-19/South Korea/KCDC2716/2020|EPI ISL 522495|B.1.1|South Korea|2020-07-12	0.0004373104	Asia
Asia|hCoV-19/India/WB-S98/2020|EPI ISL 508487|B.1|India|2020-06-10	Asia|hCoV-19/South Korea/KCDC2716/2020|EPI ISL 522495|B.1.1|South Korea|2020-07-12	0.0006057066	Asia
Asia|hCoV-19/India/GJ-GBRC227/2020|EPI ISL 476864|B.1.36|India|2020-06-11	Asia|hCoV-19/South Korea/KCDC2716/2020|EPI ISL 522495|B.1.1|South Korea|2020-07-12	0.0006056606	Asia
Asia|hCoV-19/Oman/205043490/2020|EPI ISL 492026|B.1.1.27|Oman|2020-06-11	Asia|hCoV-19/South Korea/KCDC2716/2020|EPI ISL 522495|B.1.1|South Korea|2020-07-12	0.0004036681	Asia
Asia|hCoV-19/India/GJ-GBRC228b/2020|EPI ISL 476866|B.1.36|India|2020-06-11	Asia|hCoV-19/South Korea/KCDC2716/2020|EPI ISL 522495|B.1.1|South Korea|2020-07-12	0.0005383180	Asia
Asia|hCoV-19/India/GJ-GBRC261b/2020|EPI ISL 483854|B.1.36|India|2020-06-11	Asia|hCoV-19/South Korea/KCDC2716/2020|EPI ISL 522495|B.1.1|South Korea|2020-07-12	0.0007404372	Asia
Asia|hCoV-19/Bangladesh/BCSIR-NILMRC-175/2020|EPI ISL 483622|B.1.1.316|Bangladesh|2020-06-12	Asia|hCoV-19/South Korea/KCDC2716/2020|EPI ISL 522495|B.1.1|South Korea|2020-07-12	0.0003700106	Asia
Asia|hCoV-19/India/GJ-GBRC229b/2020|EPI ISL 476868|B.1.36|India|2020-06-12	Asia|hCoV-19/South Korea/KCDC2716/2020|EPI ISL 522495|B.1.1|South Korea|2020-07-12	0.0006730148	Asia
Asia|hCoV-19/India/GJ-GBRC255a/2020|EPI ISL 483842|B.1.36|India|2020-06-12	Asia|hCoV-19/South Korea/KCDC2716/2020|EPI ISL 522495|B.1.1|South Korea|2020-07-12	0.0006056504	Asia
Asia|hCoV-19/India/GJ-GBRC236/2020|EPI ISL 476878|B.1.5|India|2020-06-12	Asia|hCoV-19/South Korea/KCDC2716/2020|EPI ISL 522495|B.1.1|South Korea|2020-07-12	0.0003027325	Asia
Asia|hCoV-19/India/GJ-GBRC277a/2020|EPI ISL 483878|B.1|India|2020-06-13	Asia|hCoV-19/South Korea/KCDC2716/2020|EPI ISL 522495|B.1.1|South Korea|2020-07-12	0.0004373768	Asia
Asia|hCoV-19/India/GJ-GBRC269/2020|EPI ISL 483866|B.1.5|India|2020-06-13	Asia|hCoV-19/South Korea/KCDC2716/2020|EPI ISL 522495|B.1.1|South Korea|2020-07-12	0.0003700387	Asia
Asia|hCoV-19/SaudiArabia/KAUST-MADINAH1044/2020|EPI ISL 513076|B.1|Saudi Arabia|2020-06-13	Asia|hCoV-19/South Korea/KCDC2716/2020|EPI ISL 522495|B.1.1|South Korea|2020-07-12	0.0006393001	Asia
Asia|hCoV-19/United Arab Emirates/434/2020|EPI ISL 528700|B.1.1|United Arab Emirates|2020-06-13	Asia|hCoV-19/South Korea/KCDC2716/2020|EPI ISL 522495|B.1.1|South Korea|2020-07-12	0.0003363564	Asia
Asia|hCoV-19/India/GJ-GBRC242/2020|EPI ISL 483823|B.1.36|India|2020-06-14	Asia|hCoV-19/South Korea/KCDC2716/2020|EPI ISL 522495|B.1.1|South Korea|2020-07-12	0.0006393700	Asia
Asia|hCoV-19/India/GJ-GBRC245/2020|EPI ISL 483826|B.1.247|India|2020-06-14	Asia|hCoV-19/South Korea/KCDC2716/2020|EPI ISL 522495|B.1.1|South Korea|2020-07-12	0.0005720276	Asia
Asia|hCoV-19/India/HR-TF2/2020|EPI ISL 508496|B.1.36|India|2020-06-14	Asia|hCoV-19/South Korea/KCDC2716/2020|EPI ISL 522495|B.1.1|South Korea|2020-07-12	0.0007066800	Asia
Asia|hCoV-19/India/GJ-GBRC243/2020|EPI ISL 483824|B.1.160|India|2020-06-14	Asia|hCoV-19/South Korea/KCDC2716/2020|EPI ISL 522495|B.1.1|South Korea|2020-07-12	0.0005720276	Asia
Asia|hCoV-19/India/GJ-GBRC301a/2020|EPI ISL 495046|B.1.247|India|2020-06-15	Asia|hCoV-19/South Korea/KCDC2716/2020|EPI ISL 522495|B.1.1|South Korea|2020-07-12	0.0004709872	Asia
Asia|hCoV-19/India/GJ-GBRC296a/2020|EPI ISL 495036|B.1|India|2020-06-15	Asia|hCoV-19/South Korea/KCDC2716/2020|EPI ISL 522495|B.1.1|South Korea|2020-07-12	0.0004373420	Asia
Asia|hCoV-19/India/GJ-GBRC294/2020|EPI ISL 495034|B.1|India|2020-06-15	Asia|hCoV-19/South Korea/KCDC2716/2020|EPI ISL 522495|B.1.1|South Korea|2020-07-12	0.0005384811	Asia
Asia|hCoV-19/India/GJ-GBRC292b/2020|EPI ISL 495031|B.1|India|2020-06-15	Asia|hCoV-19/South Korea/KCDC2716/2020|EPI ISL 522495|B.1.1|South Korea|2020-07-12	0.0005047923	Asia
Asia|hCoV-19/Bangladesh/BCSIR-NILMRC-186/2020|EPI ISL 483694|B.1.36|Bangladesh|2020-06-16	Asia|hCoV-19/South Korea/KCDC2716/2020|EPI ISL 522495|B.1.1|South Korea|2020-07-12	0.0006730148	Asia
Asia|hCoV-19/India/DL-MN1/2020|EPI ISL 508415|B.1.36|India|2020-06-16	Asia|hCoV-19/South Korea/KCDC2716/2020|EPI ISL 522495|B.1.1|South Korea|2020-07-12	0.0006729524	Asia
Asia|hCoV-19/United Arab Emirates/L2006032095/2020|EPI ISL 520679|A|United Arab Emirates|2020-06-16	Asia|hCoV-19/South Korea/KCDC2716/2020|EPI ISL 522495|B.1.1|South Korea|2020-07-12	0.0007066983	Asia
Asia|hCoV-19/Bangladesh/CHRF-0027/2020|EPI ISL 477136|B.1.1|Bangladesh|2020-06-16	Asia|hCoV-19/South Korea/KCDC2716/2020|EPI ISL 522495|B.1.1|South Korea|2020-07-12	0.0004037072	Asia
Asia|hCoV-19/SaudiArabia/KAUST-JEDDAH1010/2020|EPI ISL 512881|B.1.247|Saudi Arabia|2020-06-17	Asia|hCoV-19/South Korea/KCDC2716/2020|EPI ISL 522495|B.1.1|South Korea|2020-07-12	0.0004710308	Asia
Asia|hCoV-19/India/DL-TF17/2020|EPI ISL 508495|B.1.36|India|2020-06-17	Asia|hCoV-19/South Korea/KCDC2716/2020|EPI ISL 522495|B.1.1|South Korea|2020-07-12	0.0007067009	Asia
Asia|hCoV-19/India/GJ-GBRC322a/2020|EPI ISL 500949|A|India|2020-06-17	Asia|hCoV-19/South Korea/KCDC2716/2020|EPI ISL 522495|B.1.1|South Korea|2020-07-12	0.0005046862	Asia
Asia|hCoV-19/India/GJ-GBRC317/2020|EPI ISL 500947|B.1.246|India|2020-06-17	Asia|hCoV-19/South Korea/KCDC2716/2020|EPI ISL 522495|B.1.1|South Korea|2020-07-12	0.0004710090	Asia
Asia|hCoV-19/Bangladesh/BCSIR-NILMRC-158/2020|EPI ISL 480447|B.1.36|Bangladesh|2020-06-18	Asia|hCoV-19/South Korea/KCDC2716/2020|EPI ISL 522495|B.1.1|South Korea|2020-07-12	0.0006730148	Asia
Asia|hCoV-19/India/GJ-GBRC-363/2020|EPI ISL 524715|B.1.36|India|2020-06-18	Asia|hCoV-19/South Korea/KCDC2716/2020|EPI ISL 522495|B.1.1|South Korea|2020-07-12	0.0006729836	Asia
Asia|hCoV-19/Bangladesh/BCSIR-NILMRC-151/2020|EPI ISL 480440|B.1.1|Bangladesh|2020-06-18	Asia|hCoV-19/South Korea/KCDC2716/2020|EPI ISL 522495|B.1.1|South Korea|2020-07-12	0.0004036629	Asia
Asia|hCoV-19/India/GJ-GBRC-366a/2020|EPI ISL 524719|B.1.160|India|2020-06-18	Asia|hCoV-19/South Korea/KCDC2716/2020|EPI ISL 522495|B.1.1|South Korea|2020-07-12	0.0004710090	Asia
Asia|hCoV-19/Bangladesh/BCSIR-NILMRC-118a/2020|EPI ISL 482487|B.1.1|Bangladesh|2020-06-18	Asia|hCoV-19/South Korea/KCDC2716/2020|EPI ISL 522495|B.1.1|South Korea|2020-07-12	0.0004036629	Asia
Asia|hCoV-19/India/GJ-GBRC310b/2020|EPI ISL 495064|B.1.36|India|2020-06-19	Asia|hCoV-19/South Korea/KCDC2716/2020|EPI ISL 522495|B.1.1|South Korea|2020-07-12	0.0006392621	Asia
Asia|hCoV-19/India/HR-TF24/2020|EPI ISL 508498|B.6|India|2020-06-19	Asia|hCoV-19/South Korea/KCDC2716/2020|EPI ISL 522495|B.1.1|South Korea|2020-07-12	0.0008077451	Asia
Asia|hCoV-19/India/GJ-GBRC246/2020|EPI ISL 483827|B.1.5|India|2020-06-19	Asia|hCoV-19/South Korea/KCDC2716/2020|EPI ISL 522495|B.1.1|South Korea|2020-07-12	0.0005383679	Asia
Asia|hCoV-19/India/GJ-GBRC247/2020|EPI ISL 483828|B.1.36|India|2020-06-19	Asia|hCoV-19/South Korea/KCDC2716/2020|EPI ISL 522495|B.1.1|South Korea|2020-07-12	0.0006729524	Asia
Asia|hCoV-19/India/DL-MN26/2020|EPI ISL 508418|B.1.36|India|2020-06-20	Asia|hCoV-19/South Korea/KCDC2716/2020|EPI ISL 522495|B.1.1|South Korea|2020-07-12	0.0005719650	Asia
Asia|hCoV-19/India/GJ-GBRC311a/2020|EPI ISL 495065|B.1.246|India|2020-06-20	Asia|hCoV-19/South Korea/KCDC2716/2020|EPI ISL 522495|B.1.1|South Korea|2020-07-12	0.0005720085	Asia
Asia|hCoV-19/Bangladesh/BCSIR-NILMRC-182/2020|EPI ISL 483630|B.1.1|Bangladesh|2020-06-20	Asia|hCoV-19/South Korea/KCDC2716/2020|EPI ISL 522495|B.1.1|South Korea|2020-07-12	0.0002354242	Asia
Asia|hCoV-19/India/GJ-GBRC311b/2020|EPI ISL 495066|B.1.36|India|2020-06-20	Asia|hCoV-19/South Korea/KCDC2716/2020|EPI ISL 522495|B.1.1|South Korea|2020-07-12	0.0006393510	Asia
Asia|hCoV-19/Bangladesh/BCSIR-NILMRC-181/2020|EPI ISL 483629|B.1.1|Bangladesh|2020-06-20	Asia|hCoV-19/South Korea/KCDC2716/2020|EPI ISL 522495|B.1.1|South Korea|2020-07-12	0.0005383360	Asia
Asia|hCoV-19/India/KA-IB23/2020|EPI ISL 508301|B.1.5|India|2020-06-21	Asia|hCoV-19/South Korea/KCDC2716/2020|EPI ISL 522495|B.1.1|South Korea|2020-07-12	0.0005046628	Asia
Asia|hCoV-19/South Korea/KCDC2542/2020|EPI ISL 514945|B.1.1|South Korea|2020-06-21	Asia|hCoV-19/South Korea/KCDC2716/2020|EPI ISL 522495|B.1.1|South Korea|2020-07-12	0.0005383340	Asia
Asia|hCoV-19/Indonesia/YO-UGM-202449/2020|EPI ISL 516800|B.1.160|Indonesia|2020-06-22	Asia|hCoV-19/South Korea/KCDC2716/2020|EPI ISL 522495|B.1.1|South Korea|2020-07-12	0.0005383090	Asia
Asia|hCoV-19/Singapore/268nan/2020|EPI ISL 477180|B.1.5|Singapore|2020-06-22	Asia|hCoV-19/South Korea/KCDC2716/2020|EPI ISL 522495|B.1.1|South Korea|2020-07-12	0.0003363863	Asia
Asia|hCoV-19/India/HR-TF30/2020|EPI ISL 508503|B.1.36|India|2020-06-22	Asia|hCoV-19/South Korea/KCDC2716/2020|EPI ISL 522495|B.1.1|South Korea|2020-07-12	0.0007065817	Asia
Asia|hCoV-19/India/GJ-GBRC-384a/2020|EPI ISL 524744|B.1.36|India|2020-06-22	Asia|hCoV-19/South Korea/KCDC2716/2020|EPI ISL 522495|B.1.1|South Korea|2020-07-12	0.0007746827	Asia
Asia|hCoV-19/Hong Kong/HKU-200723-003/2020|EPI ISL 497770|B.1.275|Hong Kong|2020-06-22	Asia|hCoV-19/South Korea/KCDC2716/2020|EPI ISL 522495|B.1.1|South Korea|2020-07-12	0.0007404373	Asia
Asia|hCoV-19/SaudiArabia/KAUST-JEDDAH1000/2020|EPI ISL 512874|B.1.247|Saudi Arabia|2020-06-23	Asia|hCoV-19/South Korea/KCDC2716/2020|EPI ISL 522495|B.1.1|South Korea|2020-07-12	0.0004710012	Asia
Asia|hCoV-19/SaudiArabia/KAUST-JEDDAH999/2020|EPI ISL 513072|B.1.1|Saudi Arabia|2020-06-23	Asia|hCoV-19/South Korea/KCDC2716/2020|EPI ISL 522495|B.1.1|South Korea|2020-07-12	0.0003027095	Asia
Asia|hCoV-19/SaudiArabia/KAUST-JEDDAH1033/2020|EPI ISL 512902|B.1.261|Saudi Arabia|2020-06-23	Asia|hCoV-19/South Korea/KCDC2716/2020|EPI ISL 522495|B.1.1|South Korea|2020-07-12	0.0006056684	Asia
Asia|hCoV-19/SaudiArabia/KAUST-JEDDAH1031/2020|EPI ISL 512900|B.1.247|Saudi Arabia|2020-06-23	Asia|hCoV-19/South Korea/KCDC2716/2020|EPI ISL 522495|B.1.1|South Korea|2020-07-12	0.0005719480	Asia
Asia|hCoV-19/Bangladesh/BCSIR-NILMRC-219/2020|EPI ISL 483707|B.1.1.316|Bangladesh|2020-06-24	Asia|hCoV-19/South Korea/KCDC2716/2020|EPI ISL 522495|B.1.1|South Korea|2020-07-12	0.0003364032	Asia
Asia|hCoV-19/Bangladesh/BCSIR-NILMRC-216/2020|EPI ISL 483703|B.1.36|Bangladesh|2020-06-24	Asia|hCoV-19/South Korea/KCDC2716/2020|EPI ISL 522495|B.1.1|South Korea|2020-07-12	0.0006730148	Asia
Asia|hCoV-19/South Korea/KCDC2558/2020|EPI ISL 514961|B.1.1|South Korea|2020-06-24	Asia|hCoV-19/South Korea/KCDC2716/2020|EPI ISL 522495|B.1.1|South Korea|2020-07-12	0.0003027376	Asia
Asia|hCoV-19/South Korea/KCDC2557/2020|EPI ISL 514960|B.1.1|South Korea|2020-06-24	Asia|hCoV-19/South Korea/KCDC2716/2020|EPI ISL 522495|B.1.1|South Korea|2020-07-12	0.0003700511	Asia
Asia|hCoV-19/Bangladesh/BCSIR-NILMRC-218/2020|EPI ISL 483705|B.1.1|Bangladesh|2020-06-24	Asia|hCoV-19/South Korea/KCDC2716/2020|EPI ISL 522495|B.1.1|South Korea|2020-07-12	0.0003700511	Asia
Asia|hCoV-19/India/GJ-GBRC329/2020|EPI ISL 512064|B.1.36|India|2020-06-25	Asia|hCoV-19/South Korea/KCDC2716/2020|EPI ISL 522495|B.1.1|South Korea|2020-07-12	0.0006056785	Asia
Asia|hCoV-19/India/GJ-GBRC357b/2020|EPI ISL 514607|B.1.36|India|2020-06-25	Asia|hCoV-19/South Korea/KCDC2716/2020|EPI ISL 522495|B.1.1|South Korea|2020-07-12	0.0006393511	Asia
Asia|hCoV-19/India/GJ-GBRC355a/2020|EPI ISL 514603|B.1.36|India|2020-06-25	Asia|hCoV-19/South Korea/KCDC2716/2020|EPI ISL 522495|B.1.1|South Korea|2020-07-12	0.0005383180	Asia
Asia|hCoV-19/India/GJ-GBRC356/2020|EPI ISL 514605|B.1.36|India|2020-06-25	Asia|hCoV-19/South Korea/KCDC2716/2020|EPI ISL 522495|B.1.1|South Korea|2020-07-12	0.0006730036	Asia
Asia|hCoV-19/India/GJ-GBRC355b/2020|EPI ISL 514604|B.1.36|India|2020-06-25	Asia|hCoV-19/South Korea/KCDC2716/2020|EPI ISL 522495|B.1.1|South Korea|2020-07-12	0.0005719915	Asia
Asia|hCoV-19/United Arab Emirates/529/2020|EPI ISL 528703|B.1.1.220|United Arab Emirates|2020-06-26	Asia|hCoV-19/South Korea/KCDC2716/2020|EPI ISL 522495|B.1.1|South Korea|2020-07-12	0.0004373493	Asia
Asia|hCoV-19/Indonesia/JT-UGM-202538/2020|EPI ISL 525492|B.1.160|Indonesia|2020-06-26	Asia|hCoV-19/South Korea/KCDC2716/2020|EPI ISL 522495|B.1.1|South Korea|2020-07-12	0.0006056504	Asia
Asia|hCoV-19/India/UP-MN32/2020|EPI ISL 508419|B.1.36|India|2020-06-27	Asia|hCoV-19/South Korea/KCDC2716/2020|EPI ISL 522495|B.1.1|South Korea|2020-07-12	0.0006056325	Asia
Asia|hCoV-19/South Korea/KCDC2683/2020|EPI ISL 522464|B.1.275|South Korea|2020-06-27	Asia|hCoV-19/South Korea/KCDC2716/2020|EPI ISL 522495|B.1.1|South Korea|2020-07-12	0.0005114848	Asia
Asia|hCoV-19/Indonesia/JB-TFRIC19-R30535/2020|EPI ISL 528747|B.1.1|Indonesia|2020-06-28	Asia|hCoV-19/South Korea/KCDC2716/2020|EPI ISL 522495|B.1.1|South Korea|2020-07-12	0.0002691013	Asia
Asia|hCoV-19/India/GJ-GBRC283/2020|EPI ISL 495020|B.1.246|India|2020-06-28	Asia|hCoV-19/South Korea/KCDC2716/2020|EPI ISL 522495|B.1.1|South Korea|2020-07-12	0.0005387125	Asia
Asia|hCoV-19/South Korea/KCDC2588/2020|EPI ISL 514991|B.1.1|South Korea|2020-06-29	Asia|hCoV-19/South Korea/KCDC2716/2020|EPI ISL 522495|B.1.1|South Korea|2020-07-12	0.0003700154	Asia
Asia|hCoV-19/South Korea/KCDC2589/2020|EPI ISL 514992|B.1.1|South Korea|2020-06-29	Asia|hCoV-19/South Korea/KCDC2716/2020|EPI ISL 522495|B.1.1|South Korea|2020-07-12	0.0003707575	Asia
Asia|hCoV-19/Israel/CVL1195/2020|EPI ISL 516904|B.1.3|Israel|2020-06-29	Asia|hCoV-19/South Korea/KCDC2716/2020|EPI ISL 522495|B.1.1|South Korea|2020-07-12	0.0009223994	Asia
Asia|hCoV-19/India/GJ-GBRC284a/2020|EPI ISL 495021|B.1.36|India|2020-06-30	Asia|hCoV-19/South Korea/KCDC2716/2020|EPI ISL 522495|B.1.1|South Korea|2020-07-12	0.0006056597	Asia
Asia|hCoV-19/India/GJ-GBRC284b/2020|EPI ISL 495022|B.1.36|India|2020-06-30	Asia|hCoV-19/South Korea/KCDC2716/2020|EPI ISL 522495|B.1.1|South Korea|2020-07-12	0.0006393510	Asia
Asia|hCoV-19/United Arab Emirates/558/2020|EPI ISL 528705|B.1|United Arab Emirates|2020-06-30	Asia|hCoV-19/South Korea/KCDC2716/2020|EPI ISL 522495|B.1.1|South Korea|2020-07-12	0.0005046459	Asia
Asia|hCoV-19/South Korea/KCDC2687/2020|EPI ISL 522467|B.1.1|South Korea|2020-06-30	Asia|hCoV-19/South Korea/KCDC2716/2020|EPI ISL 522495|B.1.1|South Korea|2020-07-12	0.0002691738	Asia
Asia|hCoV-19/Hong Kong/HKU-200723-042/2020|EPI ISL 497809|B.1|Hong Kong|2020-07-01	Asia|hCoV-19/South Korea/KCDC2716/2020|EPI ISL 522495|B.1.1|South Korea|2020-07-12	0.0007067874	Asia
Asia|hCoV-19/United Arab Emirates/581/2020|EPI ISL 528707|B.1|United Arab Emirates|2020-07-01	Asia|hCoV-19/South Korea/KCDC2716/2020|EPI ISL 522495|B.1.1|South Korea|2020-07-12	0.0005046693	Asia
Asia|hCoV-19/South Korea/KCDC2689/2020|EPI ISL 522469|B.1|South Korea|2020-07-01	Asia|hCoV-19/South Korea/KCDC2716/2020|EPI ISL 522495|B.1.1|South Korea|2020-07-12	0.0006397252	Asia
Asia|hCoV-19/India/GJ-GBRC285/2020|EPI ISL 495023|B.1.247|India|2020-07-02	Asia|hCoV-19/South Korea/KCDC2716/2020|EPI ISL 522495|B.1.1|South Korea|2020-07-12	0.0004710230	Asia
Asia|hCoV-19/South Korea/KCDC2691/2020|EPI ISL 522471|B.1.1|South Korea|2020-07-02	Asia|hCoV-19/South Korea/KCDC2716/2020|EPI ISL 522495|B.1.1|South Korea|2020-07-12	0.0004073702	Asia
Asia|hCoV-19/Hong Kong/HKU-200723-077/2020|EPI ISL 497844|B.1|Hong Kong|2020-07-03	Asia|hCoV-19/South Korea/KCDC2716/2020|EPI ISL 522495|B.1.1|South Korea|2020-07-12	0.0004745010	Asia
Asia|hCoV-19/India/UT-IMT-AT52/2020|EPI ISL 560320|B.1.247|India|2020-07-03	Asia|hCoV-19/South Korea/KCDC2716/2020|EPI ISL 522495|B.1.1|South Korea|2020-07-12	0.0005793239	Asia
Asia|hCoV-19/India/GJ-GBRC287/2020|EPI ISL 495025|B.1.5|India|2020-07-04	Asia|hCoV-19/South Korea/KCDC2716/2020|EPI ISL 522495|B.1.1|South Korea|2020-07-12	0.0003363764	Asia
Asia|hCoV-19/South Korea/KCDC2695/2020|EPI ISL 522475|B.1.1|South Korea|2020-07-04	Asia|hCoV-19/South Korea/KCDC2716/2020|EPI ISL 522495|B.1.1|South Korea|2020-07-12	0.0003028866	Asia
Asia|hCoV-19/South Korea/KCDC2694/2020|EPI ISL 522474|B.1.1|South Korea|2020-07-04	Asia|hCoV-19/South Korea/KCDC2716/2020|EPI ISL 522495|B.1.1|South Korea|2020-07-12	0.0002356422	Asia
Asia|hCoV-19/South Korea/KCDC2697/2020|EPI ISL 522477|B.1.1|South Korea|2020-07-04	Asia|hCoV-19/South Korea/KCDC2716/2020|EPI ISL 522495|B.1.1|South Korea|2020-07-12	0.0003373807	Asia
Asia|hCoV-19/South Korea/KCDC2698/2020|EPI ISL 522478|B.1.1|South Korea|2020-07-04	Asia|hCoV-19/South Korea/KCDC2716/2020|EPI ISL 522495|B.1.1|South Korea|2020-07-12	0.0003712173	Asia
Asia|hCoV-19/Bangladesh/BCSIR-NILMRC-222/2020|EPI ISL 487362|B.1|Bangladesh|2020-07-06	Asia|hCoV-19/South Korea/KCDC2716/2020|EPI ISL 522495|B.1.1|South Korea|2020-07-12	0.0004373105	Asia
Asia|hCoV-19/India/GJ-GBRC-392b/2020|EPI ISL 524759|B.1.160|India|2020-07-06	Asia|hCoV-19/South Korea/KCDC2716/2020|EPI ISL 522495|B.1.1|South Korea|2020-07-12	0.0006730348	Asia
Asia|hCoV-19/India/GJ-GBRC-389a/2020|EPI ISL 524752|B.1.160.1|India|2020-07-06	Asia|hCoV-19/South Korea/KCDC2716/2020|EPI ISL 522495|B.1.1|South Korea|2020-07-12	0.0005720541	Asia
Asia|hCoV-19/India/GJ-GBRC-391a/2020|EPI ISL 524756|B.1.36|India|2020-07-06	Asia|hCoV-19/South Korea/KCDC2716/2020|EPI ISL 522495|B.1.1|South Korea|2020-07-12	0.0006729811	Asia
Asia|hCoV-19/Bangladesh/BCSIR-NILMRC-228/2020|EPI ISL 487368|B.1.159|Bangladesh|2020-07-06	Asia|hCoV-19/South Korea/KCDC2716/2020|EPI ISL 522495|B.1.1|South Korea|2020-07-12	0.0006061939	Asia
Asia|hCoV-19/India/GJ-GBRC-389b/2020|EPI ISL 524753|B.1.160.1|India|2020-07-06	Asia|hCoV-19/South Korea/KCDC2716/2020|EPI ISL 522495|B.1.1|South Korea|2020-07-12	0.0006394103	Asia
Asia|hCoV-19/Bangladesh/BCSIR-NILMRC-244/2020|EPI ISL 487384|B.1.1.316|Bangladesh|2020-07-06	Asia|hCoV-19/South Korea/KCDC2716/2020|EPI ISL 522495|B.1.1|South Korea|2020-07-12	0.0003363820	Asia
Asia|hCoV-19/India/GJ-GBRC335a/2020|EPI ISL 512072|B.1.247|India|2020-07-06	Asia|hCoV-19/South Korea/KCDC2716/2020|EPI ISL 522495|B.1.1|South Korea|2020-07-12	0.0005719819	Asia
Asia|hCoV-19/India/GJ-GBRC-394a/2020|EPI ISL 524762|B.1|India|2020-07-06	Asia|hCoV-19/South Korea/KCDC2716/2020|EPI ISL 522495|B.1.1|South Korea|2020-07-12	0.0004710011	Asia
Asia|hCoV-19/Bangladesh/BCSIR-NILMRC-230/2020|EPI ISL 487372|B.1.1.316|Bangladesh|2020-07-06	Asia|hCoV-19/South Korea/KCDC2716/2020|EPI ISL 522495|B.1.1|South Korea|2020-07-12	0.0004373234	Asia
Asia|hCoV-19/Bangladesh/BCSIR-NILMRC-259/2020|EPI ISL 498808|B.1.1.316|Bangladesh|2020-07-07	Asia|hCoV-19/South Korea/KCDC2716/2020|EPI ISL 522495|B.1.1|South Korea|2020-07-12	0.0004709951	Asia
Asia|hCoV-19/Hong Kong/HKU-200723-015/2020|EPI ISL 497782|B.1.160|Hong Kong|2020-07-07	Asia|hCoV-19/South Korea/KCDC2716/2020|EPI ISL 522495|B.1.1|South Korea|2020-07-12	0.0005719915	Asia
Asia|hCoV-19/Bangladesh/BCSIR-NILMRC-263/2020|EPI ISL 498267|B.1.1|Bangladesh|2020-07-07	Asia|hCoV-19/South Korea/KCDC2716/2020|EPI ISL 522495|B.1.1|South Korea|2020-07-12	0.0002690697	Asia
Asia|hCoV-19/Bangladesh/BCSIR-NILMRC-250/2020|EPI ISL 490114|B.1.1|Bangladesh|2020-07-07	Asia|hCoV-19/South Korea/KCDC2716/2020|EPI ISL 522495|B.1.1|South Korea|2020-07-12	0.0003699996	Asia
Asia|hCoV-19/South Korea/KCDC2708/2020|EPI ISL 522487|B.1.1|South Korea|2020-07-07	Asia|hCoV-19/South Korea/KCDC2716/2020|EPI ISL 522495|B.1.1|South Korea|2020-07-12	0.0003699935	Asia
Asia|hCoV-19/Hong Kong/HKU-200723-084/2020|EPI ISL 497851|B.6|Hong Kong|2020-07-07	Asia|hCoV-19/South Korea/KCDC2716/2020|EPI ISL 522495|B.1.1|South Korea|2020-07-12	0.0007815082	Asia
Asia|hCoV-19/South Korea/KCDC2638/2020|EPI ISL 515040|B.1.1|South Korea|2020-07-08	Asia|hCoV-19/South Korea/KCDC2716/2020|EPI ISL 522495|B.1.1|South Korea|2020-07-12	0.0003700511	Asia
Asia|hCoV-19/South Korea/KCDC2709/2020|EPI ISL 522488|B.1.1|South Korea|2020-07-08	Asia|hCoV-19/South Korea/KCDC2716/2020|EPI ISL 522495|B.1.1|South Korea|2020-07-12	0.0004036562	Asia
Asia|hCoV-19/Hong Kong/HKU-200723-050/2020|EPI ISL 497817|B.1.1|Hong Kong|2020-07-08	Asia|hCoV-19/South Korea/KCDC2716/2020|EPI ISL 522495|B.1.1|South Korea|2020-07-12	0.0003055255	Asia
Asia|hCoV-19/Hong Kong/HKU-200723-068/2020|EPI ISL 497835|B.1.1|Hong Kong|2020-07-08	Asia|hCoV-19/South Korea/KCDC2716/2020|EPI ISL 522495|B.1.1|South Korea|2020-07-12	0.0004074047	Asia
Asia|hCoV-19/India/GJ-GBRC338b/2020|EPI ISL 512076|B.1.247|India|2020-07-09	Asia|hCoV-19/South Korea/KCDC2716/2020|EPI ISL 522495|B.1.1|South Korea|2020-07-12	0.0005383179	Asia
Asia|hCoV-19/India/GJ-GBRC-375/2020|EPI ISL 524732|B.1.247|India|2020-07-09	Asia|hCoV-19/South Korea/KCDC2716/2020|EPI ISL 522495|B.1.1|South Korea|2020-07-12	0.0005046713	Asia
Asia|hCoV-19/India/GJ-GBRC338a/2020|EPI ISL 512075|B.1.247|India|2020-07-09	Asia|hCoV-19/South Korea/KCDC2716/2020|EPI ISL 522495|B.1.1|South Korea|2020-07-12	0.0005046713	Asia
Asia|hCoV-19/India/GJ-GBRC-339/2020|EPI ISL 512077|B.1.247|India|2020-07-09	Asia|hCoV-19/South Korea/KCDC2716/2020|EPI ISL 522495|B.1.1|South Korea|2020-07-12	0.0006735647	Asia
Asia|hCoV-19/India/GJ-GBRC337a/2020|EPI ISL 514435|B.1.247|India|2020-07-09	Asia|hCoV-19/South Korea/KCDC2716/2020|EPI ISL 522495|B.1.1|South Korea|2020-07-12	0.0004710585	Asia
Asia|hCoV-19/India/GJ-GBRC337b/2020|EPI ISL 514436|B.1.247|India|2020-07-09	Asia|hCoV-19/South Korea/KCDC2716/2020|EPI ISL 522495|B.1.1|South Korea|2020-07-12	0.0005047392	Asia
Asia|hCoV-19/India/GJ-GBRC340/2020|EPI ISL 514437|B.1.247|India|2020-07-09	Asia|hCoV-19/South Korea/KCDC2716/2020|EPI ISL 522495|B.1.1|South Korea|2020-07-12	0.0004041508	Asia
Asia|hCoV-19/South Korea/KCDC2711/2020|EPI ISL 522490|A|South Korea|2020-07-10	Asia|hCoV-19/South Korea/KCDC2716/2020|EPI ISL 522495|B.1.1|South Korea|2020-07-12	0.0007804609	Asia
Asia|hCoV-19/Hong Kong/HKU-200723-069/2020|EPI ISL 497836|B.1.1|Hong Kong|2020-07-10	Asia|hCoV-19/South Korea/KCDC2716/2020|EPI ISL 522495|B.1.1|South Korea|2020-07-12	0.0003055256	Asia
Asia|hCoV-19/Hong Kong/HKU-200723-092/2020|EPI ISL 497859|B.1.1|Hong Kong|2020-07-10	Asia|hCoV-19/South Korea/KCDC2716/2020|EPI ISL 522495|B.1.1|South Korea|2020-07-12	0.0002741883	Asia
Asia|hCoV-19/Hong Kong/HKU-200723-001/2020|EPI ISL 497768|B.6|Hong Kong|2020-07-10	Asia|hCoV-19/South Korea/KCDC2716/2020|EPI ISL 522495|B.1.1|South Korea|2020-07-12	0.0008576947	Asia
Asia|hCoV-19/India/GJ-GBRC-387a/2020|EPI ISL 524749|B.4|India|2020-07-11	Asia|hCoV-19/South Korea/KCDC2716/2020|EPI ISL 522495|B.1.1|South Korea|2020-07-12	0.0008414937	Asia
Asia|hCoV-19/South Korea/KCDC2650/2020|EPI ISL 515052|B.1.1|South Korea|2020-07-11	Asia|hCoV-19/South Korea/KCDC2716/2020|EPI ISL 522495|B.1.1|South Korea|2020-07-12	0.0003363720	Asia
Asia|hCoV-19/India/GJ-GBRC-388/2020|EPI ISL 524751|B.1.36|India|2020-07-11	Asia|hCoV-19/South Korea/KCDC2716/2020|EPI ISL 522495|B.1.1|South Korea|2020-07-12	0.0006730036	Asia
Asia|hCoV-19/India/GJ-GBRC-385/2020|EPI ISL 524746|B.4|India|2020-07-11	Asia|hCoV-19/South Korea/KCDC2716/2020|EPI ISL 522495|B.1.1|South Korea|2020-07-12	0.0008752114	Asia
Asia|hCoV-19/India/GJ-GBRC-387b/2020|EPI ISL 524750|B.4|India|2020-07-11	Asia|hCoV-19/South Korea/KCDC2716/2020|EPI ISL 522495|B.1.1|South Korea|2020-07-12	0.0008751709	Asia
Asia|hCoV-19/India/GJ-GBRC-386b/2020|EPI ISL 524748|B.1.36|India|2020-07-11	Asia|hCoV-19/South Korea/KCDC2716/2020|EPI ISL 522495|B.1.1|South Korea|2020-07-12	0.0006061808	Asia
Asia|hCoV-19/India/GJ-GBRC-386a/2020|EPI ISL 524747|B.1.36|India|2020-07-11	Asia|hCoV-19/South Korea/KCDC2716/2020|EPI ISL 522495|B.1.1|South Korea|2020-07-12	0.0005387644	Asia
Asia|hCoV-19/India/GJ-GBRC-377a/2020|EPI ISL 524735|B.1.36|India|2020-07-11	Asia|hCoV-19/South Korea/KCDC2716/2020|EPI ISL 522495|B.1.1|South Korea|2020-07-12	0.0006062649	Asia
Asia|hCoV-19/South Korea/KCDC2721/2020|EPI ISL 522500|A|South Korea|2020-07-11	Asia|hCoV-19/South Korea/KCDC2716/2020|EPI ISL 522495|B.1.1|South Korea|2020-07-12	0.0007741062	Asia
Asia|hCoV-19/Bangladesh/BCSIR-NILMRC-344/2020|EPI ISL 498803|B.1.1|Bangladesh|2020-07-12	Asia|hCoV-19/South Korea/KCDC2716/2020|EPI ISL 522495|B.1.1|South Korea|2020-07-12	0.0004373748	Asia
Asia|hCoV-19/Singapore/745/2020|EPI ISL 500572|B.1.1|Singapore|2020-07-12	Asia|hCoV-19/South Korea/KCDC2716/2020|EPI ISL 522495|B.1.1|South Korea|2020-07-12	0.0003717443	Asia
Asia|hCoV-19/South Korea/KCDC2722/2020|EPI ISL 522501|A|South Korea|2020-07-12	Asia|hCoV-19/South Korea/KCDC2716/2020|EPI ISL 522495|B.1.1|South Korea|2020-07-12	0.0007745237	Asia
Asia|hCoV-19/Wuhan/IVDC-HB-04/2020|EPI ISL 402120|B|China|2020-01-01	Asia|hCoV-19/South Korea/KCDC2719/2020|EPI ISL 522498|B.1.1|South Korea|2020-07-12	0.0004715425	Asia
Asia|hCoV-19/Wuhan/IPBCAMS-WH-05/2020|EPI ISL 403928|B|China|2020-01-01	Asia|hCoV-19/South Korea/KCDC2719/2020|EPI ISL 522498|B.1.1|South Korea|2020-07-12	0.0004378722	Asia
Asia|hCoV-19/Wuhan/WH03/2020|EPI ISL 406800|B|China|2020-01-01	Asia|hCoV-19/South Korea/KCDC2719/2020|EPI ISL 522498|B.1.1|South Korea|2020-07-12	0.0004041627	Asia
Asia|hCoV-19/Wuhan/WHU01/2020|EPI ISL 406716|B|China|2020-01-02	Asia|hCoV-19/South Korea/KCDC2719/2020|EPI ISL 522498|B.1.1|South Korea|2020-07-12	0.0004041627	Asia
Asia|hCoV-19/Beijing/Beijing-01/2020|EPI ISL 514752|B|China|2020-01-03	Asia|hCoV-19/South Korea/KCDC2719/2020|EPI ISL 522498|B.1.1|South Korea|2020-07-12	0.0004378519	Asia
Asia|hCoV-19/Thailand/NIH-15/2020|EPI ISL 434692|B|Thailand|2020-01-05	Asia|hCoV-19/South Korea/KCDC2719/2020|EPI ISL 522498|B.1.1|South Korea|2020-07-12	0.0004044897	Asia
Asia|hCoV-19/Wuhan/WH04/2020|EPI ISL 406801|A|China|2020-01-05	Asia|hCoV-19/South Korea/KCDC2719/2020|EPI ISL 522498|B.1.1|South Korea|2020-07-12	0.0004715425	Asia
Asia|hCoV-19/Thailand/61/2020|EPI ISL 403962|B|Thailand|2020-01-08	Asia|hCoV-19/South Korea/KCDC2719/2020|EPI ISL 522498|B.1.1|South Korea|2020-07-12	0.0004041627	Asia
Asia|hCoV-19/Jingzhou/HBCDC-HB-01/2020|EPI ISL 412459|B|China|2020-01-08	Asia|hCoV-19/South Korea/KCDC2719/2020|EPI ISL 522498|B.1.1|South Korea|2020-07-12	0.0005726394	Asia
Asia|hCoV-19/Beijing/WH-09/2020|EPI ISL 411957|B|China|2020-01-08	Asia|hCoV-19/South Korea/KCDC2719/2020|EPI ISL 522498|B.1.1|South Korea|2020-07-12	0.0004378519	Asia
Asia|hCoV-19/Shenzhen/HKU-SZ-002/2020|EPI ISL 406030|A|China|2020-01-10	Asia|hCoV-19/South Korea/KCDC2719/2020|EPI ISL 522498|B.1.1|South Korea|2020-07-12	0.0005052344	Asia
Asia|hCoV-19/Wuhan/OS52/2020|EPI ISL 450500|B|China|2020-01-10	Asia|hCoV-19/South Korea/KCDC2719/2020|EPI ISL 522498|B.1.1|South Korea|2020-07-12	0.0005389436	Asia
Asia|hCoV-19/Shenzhen/HKU-SZ-005/2020|EPI ISL 405839|A|China|2020-01-11	Asia|hCoV-19/South Korea/KCDC2719/2020|EPI ISL 522498|B.1.1|South Korea|2020-07-12	0.0005726224	Asia
Asia|hCoV-19/Jiangxi/IVDC-JX-002/2020|EPI ISL 408486|B|China|2020-01-11	Asia|hCoV-19/South Korea/KCDC2719/2020|EPI ISL 522498|B.1.1|South Korea|2020-07-12	0.0004378649	Asia
Asia|hCoV-19/Shenzhen/SZTH-002/2020|EPI ISL 406593|A|China|2020-01-13	Asia|hCoV-19/South Korea/KCDC2719/2020|EPI ISL 522498|B.1.1|South Korea|2020-07-12	0.0005052344	Asia
Asia|hCoV-19/Thailand/74/2020|EPI ISL 403963|B|Thailand|2020-01-13	Asia|hCoV-19/South Korea/KCDC2719/2020|EPI ISL 522498|B.1.1|South Korea|2020-07-12	0.0004041627	Asia
Asia|hCoV-19/Nepal/61/2020|EPI ISL 410301|B|Nepal|2020-01-13	Asia|hCoV-19/South Korea/KCDC2719/2020|EPI ISL 522498|B.1.1|South Korea|2020-07-12	0.0004379995	Asia
Asia|hCoV-19/Guangdong/20SF012/2020|EPI ISL 403932|A|China|2020-01-14	Asia|hCoV-19/South Korea/KCDC2719/2020|EPI ISL 522498|B.1.1|South Korea|2020-07-12	0.0005052344	Asia
Asia|hCoV-19/Guangdong/20SF013/2020|EPI ISL 403933|A|China|2020-01-15	Asia|hCoV-19/South Korea/KCDC2719/2020|EPI ISL 522498|B.1.1|South Korea|2020-07-12	0.0005052344	Asia
Asia|hCoV-19/Guangdong/20SF014/2020|EPI ISL 403934|B|China|2020-01-15	Asia|hCoV-19/South Korea/KCDC2719/2020|EPI ISL 522498|B.1.1|South Korea|2020-07-12	0.0004378519	Asia
Asia|hCoV-19/Sichuan/IVDC-SC-001/2020|EPI ISL 408484|A|China|2020-01-15	Asia|hCoV-19/South Korea/KCDC2719/2020|EPI ISL 522498|B.1.1|South Korea|2020-07-12	0.0006063746	Asia
Asia|hCoV-19/Thailand/Nonthaburi 68/2020|EPI ISL 447910|B|Thailand|2020-01-15	Asia|hCoV-19/South Korea/KCDC2719/2020|EPI ISL 522498|B.1.1|South Korea|2020-07-12	0.0004041627	Asia
Asia|hCoV-19/Shenzhen/SZTH-003/2020|EPI ISL 406594|B|China|2020-01-16	Asia|hCoV-19/South Korea/KCDC2719/2020|EPI ISL 522498|B.1.1|South Korea|2020-07-12	0.0004715425	Asia
Asia|hCoV-19/Zhejiang/WZ-01/2020|EPI ISL 404227|B|China|2020-01-16	Asia|hCoV-19/South Korea/KCDC2719/2020|EPI ISL 522498|B.1.1|South Korea|2020-07-12	0.0004378519	Asia
Asia|hCoV-19/Shenzhen/SZTH-004/2020|EPI ISL 406595|B|China|2020-01-16	Asia|hCoV-19/South Korea/KCDC2719/2020|EPI ISL 522498|B.1.1|South Korea|2020-07-12	0.0007075434	Asia
Asia|hCoV-19/Thailand/NIH-59/2020|EPI ISL 434693|B|Thailand|2020-01-16	Asia|hCoV-19/South Korea/KCDC2719/2020|EPI ISL 522498|B.1.1|South Korea|2020-07-12	0.0004041899	Asia
Asia|hCoV-19/Hunan/HN-CIDC-P2/2020|EPI ISL 539333|B|China|2020-01-17	Asia|hCoV-19/South Korea/KCDC2719/2020|EPI ISL 522498|B.1.1|South Korea|2020-07-12	0.0004378722	Asia
Asia|hCoV-19/Guangdong/20SF028/2020|EPI ISL 403936|B|China|2020-01-17	Asia|hCoV-19/South Korea/KCDC2719/2020|EPI ISL 522498|B.1.1|South Korea|2020-07-12	0.0004378519	Asia
Asia|hCoV-19/Yunnan/IVDC-YN-003/2020|EPI ISL 408480|A|China|2020-01-17	Asia|hCoV-19/South Korea/KCDC2719/2020|EPI ISL 522498|B.1.1|South Korea|2020-07-12	0.0005052578	Asia
Asia|hCoV-19/Zhejiang/WZ-02/2020|EPI ISL 404228|B|China|2020-01-17	Asia|hCoV-19/South Korea/KCDC2719/2020|EPI ISL 522498|B.1.1|South Korea|2020-07-12	0.0004041627	Asia
Asia|hCoV-19/Wuhan/HBCDC-HB-02/2020|EPI ISL 412978|B|China|2020-01-17	Asia|hCoV-19/South Korea/KCDC2719/2020|EPI ISL 522498|B.1.1|South Korea|2020-07-12	0.0005389527	Asia
Asia|hCoV-19/Guangdong/20SF040/2020|EPI ISL 403937|B|China|2020-01-18	Asia|hCoV-19/South Korea/KCDC2719/2020|EPI ISL 522498|B.1.1|South Korea|2020-07-12	0.0004378519	Asia
Asia|hCoV-19/Wuhan/HBCDC-HB-03/2020|EPI ISL 412979|A|China|2020-01-18	Asia|hCoV-19/South Korea/KCDC2719/2020|EPI ISL 522498|B.1.1|South Korea|2020-07-12	0.0004715424	Asia
Asia|hCoV-19/Chongqing/IVDC-CQ-001/2020|EPI ISL 408481|B|China|2020-01-18	Asia|hCoV-19/South Korea/KCDC2719/2020|EPI ISL 522498|B.1.1|South Korea|2020-07-12	0.0004378722	Asia
Asia|hCoV-19/Wuhan/HBCDC-HB-04/2020|EPI ISL 412980|B|China|2020-01-18	Asia|hCoV-19/South Korea/KCDC2719/2020|EPI ISL 522498|B.1.1|South Korea|2020-07-12	0.0005726223	Asia
Asia|hCoV-19/Wuhan/HBCDC-HB-05/2020|EPI ISL 412981|B.4|China|2020-01-18	Asia|hCoV-19/South Korea/KCDC2719/2020|EPI ISL 522498|B.1.1|South Korea|2020-07-12	0.0005727383	Asia
Asia|hCoV-19/Guangdong/20SF043/2020|EPI ISL 428440|B|China|2020-01-18	Asia|hCoV-19/South Korea/KCDC2719/2020|EPI ISL 522498|B.1.1|South Korea|2020-07-12	0.0004576434	Asia
Asia|hCoV-19/Shandong/IVDC-SD-001/2020|EPI ISL 408482|B|China|2020-01-19	Asia|hCoV-19/South Korea/KCDC2719/2020|EPI ISL 522498|B.1.1|South Korea|2020-07-12	0.0006401197	Asia
Asia|hCoV-19/Hangzhou/HZCDC0001/2020|EPI ISL 407313|B|China|2020-01-19	Asia|hCoV-19/South Korea/KCDC2719/2020|EPI ISL 522498|B.1.1|South Korea|2020-07-12	0.0004041627	Asia
Asia|hCoV-19/Jiangsu/IVDC-JS-001/2020|EPI ISL 408488|B|China|2020-01-19	Asia|hCoV-19/South Korea/KCDC2719/2020|EPI ISL 522498|B.1.1|South Korea|2020-07-12	0.0004380493	Asia
Asia|hCoV-19/Hangzhou/HZ-1/2020|EPI ISL 406970|B|China|2020-01-20	Asia|hCoV-19/South Korea/KCDC2719/2020|EPI ISL 522498|B.1.1|South Korea|2020-07-12	0.0004041627	Asia
Asia|hCoV-19/Hangzhou/HZCDC0013/2020|EPI ISL 421235|B|China|2020-01-20	Asia|hCoV-19/South Korea/KCDC2719/2020|EPI ISL 522498|B.1.1|South Korea|2020-07-12	0.0004715783	Asia
Asia|hCoV-19/Guangdong/20SF123/2020|EPI ISL 428449|A|China|2020-01-20	Asia|hCoV-19/South Korea/KCDC2719/2020|EPI ISL 522498|B.1.1|South Korea|2020-07-12	0.0004732323	Asia
Asia|hCoV-19/Hong Kong/VB20017970-2/2020|EPI ISL 417064|B|Hong Kong|2020-01-21	Asia|hCoV-19/South Korea/KCDC2719/2020|EPI ISL 522498|B.1.1|South Korea|2020-07-12	0.0004378519	Asia
Asia|hCoV-19/Chongqing/YC01/2020|EPI ISL 408478|A|China|2020-01-21	Asia|hCoV-19/South Korea/KCDC2719/2020|EPI ISL 522498|B.1.1|South Korea|2020-07-12	0.0005726224	Asia
Asia|hCoV-19/Fujian/8/2020|EPI ISL 411060|A|China|2020-01-21	Asia|hCoV-19/South Korea/KCDC2719/2020|EPI ISL 522498|B.1.1|South Korea|2020-07-12	0.0005052344	Asia
Asia|hCoV-19/Hangzhou/HZCDC0091L/2020|EPI ISL 421227|B|China|2020-01-21	Asia|hCoV-19/South Korea/KCDC2719/2020|EPI ISL 522498|B.1.1|South Korea|2020-07-12	0.0004041627	Asia
Asia|hCoV-19/Nanchang/JX14/2020|EPI ISL 421243|B|China|2020-01-21	Asia|hCoV-19/South Korea/KCDC2719/2020|EPI ISL 522498|B.1.1|South Korea|2020-07-12	0.0005389687	Asia
Asia|hCoV-19/Hangzhou/HZ48/2020|EPI ISL 418441|B|China|2020-01-21	Asia|hCoV-19/South Korea/KCDC2719/2020|EPI ISL 522498|B.1.1|South Korea|2020-07-12	0.0004041763	Asia
Asia|hCoV-19/Shanghai/SH0093/2020|EPI ISL 416389|B|China|2020-01-21	Asia|hCoV-19/South Korea/KCDC2719/2020|EPI ISL 522498|B.1.1|South Korea|2020-07-12	0.0004716021	Asia
Asia|hCoV-19/Wuhan/WHUH003/2020|EPI ISL 449478|B|China|2020-01-22	Asia|hCoV-19/South Korea/KCDC2719/2020|EPI ISL 522498|B.1.1|South Korea|2020-07-12	0.0006400455	Asia
Asia|hCoV-19/Wuhan/WHUH004/2020|EPI ISL 449479|B|China|2020-01-22	Asia|hCoV-19/South Korea/KCDC2719/2020|EPI ISL 522498|B.1.1|South Korea|2020-07-12	0.0006063465	Asia
Asia|hCoV-19/Hong Kong/XM-PII-S4/2020|EPI ISL 417443|A|Hong Kong|2020-01-22	Asia|hCoV-19/South Korea/KCDC2719/2020|EPI ISL 522498|B.1.1|South Korea|2020-07-12	0.0007081965	Asia
Asia|hCoV-19/Hangzhou/ZJU-05/2020|EPI ISL 415711|B|China|2020-01-22	Asia|hCoV-19/South Korea/KCDC2719/2020|EPI ISL 522498|B.1.1|South Korea|2020-07-12	0.0004041628	Asia
Asia|hCoV-19/Wuhan/WHUH005/2020|EPI ISL 449480|B|China|2020-01-22	Asia|hCoV-19/South Korea/KCDC2719/2020|EPI ISL 522498|B.1.1|South Korea|2020-07-12	0.0005726489	Asia
Asia|hCoV-19/Foshan/20SF207/2020|EPI ISL 406534|B|China|2020-01-22	Asia|hCoV-19/South Korea/KCDC2719/2020|EPI ISL 522498|B.1.1|South Korea|2020-07-12	0.0004715425	Asia
Asia|hCoV-19/Zhejiang/CN5/2020|EPI ISL 455685|A|China|2020-01-22	Asia|hCoV-19/South Korea/KCDC2719/2020|EPI ISL 522498|B.1.1|South Korea|2020-07-12	0.0005389527	Asia
Asia|hCoV-19/Hong Kong/HKU-902a/2020|EPI ISL 434563|B|Hong Kong|2020-01-23	Asia|hCoV-19/South Korea/KCDC2719/2020|EPI ISL 522498|B.1.1|South Korea|2020-07-12	0.0004378519	Asia
Asia|hCoV-19/Japan/OS-20-07-1/2020|EPI ISL 410532|B|Japan|2020-01-23	Asia|hCoV-19/South Korea/KCDC2719/2020|EPI ISL 522498|B.1.1|South Korea|2020-07-12	0.0004041627	Asia
Asia|hCoV-19/Sichuan/SC-WCH4-288/2020|EPI ISL 451390|B|China|2020-01-23	Asia|hCoV-19/South Korea/KCDC2719/2020|EPI ISL 522498|B.1.1|South Korea|2020-07-12	0.0005052493	Asia
Asia|hCoV-19/Guangdong/20SF201/2020|EPI ISL 406538|B|China|2020-01-23	Asia|hCoV-19/South Korea/KCDC2719/2020|EPI ISL 522498|B.1.1|South Korea|2020-07-12	0.0004041627	Asia
Asia|hCoV-19/Thailand/SI200383-NT/2020|EPI ISL 437622|B|Thailand|2020-01-23	Asia|hCoV-19/South Korea/KCDC2719/2020|EPI ISL 522498|B.1.1|South Korea|2020-07-12	0.0004715643	Asia
Asia|hCoV-19/Shanghai/CH-03/2020|EPI ISL 468726|A|China|2020-01-23	Asia|hCoV-19/South Korea/KCDC2719/2020|EPI ISL 522498|B.1.1|South Korea|2020-07-12	0.0005726224	Asia
Asia|hCoV-19/Jiangsu/JS01/2020|EPI ISL 411950|B|China|2020-01-23	Asia|hCoV-19/South Korea/KCDC2719/2020|EPI ISL 522498|B.1.1|South Korea|2020-07-12	0.0005052344	Asia
Asia|hCoV-19/Lishui/LS003/2020|EPI ISL 495459|B|China|2020-01-24	Asia|hCoV-19/South Korea/KCDC2719/2020|EPI ISL 522498|B.1.1|South Korea|2020-07-12	0.0005389777	Asia
Asia|hCoV-19/Sichuan/SC-PHCC2-040/2020|EPI ISL 451360|A|China|2020-01-24	Asia|hCoV-19/South Korea/KCDC2719/2020|EPI ISL 522498|B.1.1|South Korea|2020-07-12	0.0005389277	Asia
Asia|hCoV-19/Guangdong/20SF616/2020|EPI ISL 428465|B|China|2020-01-24	Asia|hCoV-19/South Korea/KCDC2719/2020|EPI ISL 522498|B.1.1|South Korea|2020-07-12	0.0004715862	Asia
Asia|hCoV-19/Sichuan/SC-PHCC1-022/2020|EPI ISL 451345|B.1|China|2020-01-24	Asia|hCoV-19/South Korea/KCDC2719/2020|EPI ISL 522498|B.1.1|South Korea|2020-07-12	0.0003030945	Asia
Asia|hCoV-19/Malaysia/MKAK-CL-2020-5045/2020|EPI ISL 416829|B|Malaysia|2020-01-24	Asia|hCoV-19/South Korea/KCDC2719/2020|EPI ISL 522498|B.1.1|South Korea|2020-07-12	0.0005052578	Asia
Asia|hCoV-19/Hong Kong/HKU-902b/2020|EPI ISL 434564|B|Hong Kong|2020-01-24	Asia|hCoV-19/South Korea/KCDC2719/2020|EPI ISL 522498|B.1.1|South Korea|2020-07-12	0.0004378519	Asia
Asia|hCoV-19/Shanghai/SH0002/2020|EPI ISL 416316|A|China|2020-01-25	Asia|hCoV-19/South Korea/KCDC2719/2020|EPI ISL 522498|B.1.1|South Korea|2020-07-12	0.0005389597	Asia
Asia|hCoV-19/Lishui/LS111/2020|EPI ISL 429852|B|China|2020-01-25	Asia|hCoV-19/South Korea/KCDC2719/2020|EPI ISL 522498|B.1.1|South Korea|2020-07-12	0.0005389777	Asia
Asia|hCoV-19/Hangzhou/ZJU-01/2020|EPI ISL 415709|B|China|2020-01-25	Asia|hCoV-19/South Korea/KCDC2719/2020|EPI ISL 522498|B.1.1|South Korea|2020-07-12	0.0005052963	Asia
Asia|hCoV-19/Japan/NA-20-05-1/2020|EPI ISL 410531|B|Japan|2020-01-25	Asia|hCoV-19/South Korea/KCDC2719/2020|EPI ISL 522498|B.1.1|South Korea|2020-07-12	0.0004041627	Asia
Asia|hCoV-19/Wuhan/0125-A168/2020|EPI ISL 493159|B|China|2020-01-25	Asia|hCoV-19/South Korea/KCDC2719/2020|EPI ISL 522498|B.1.1|South Korea|2020-07-12	0.0005052727	Asia
Asia|hCoV-19/Wuhan/YB012506/2020|EPI ISL 450504|B|China|2020-01-25	Asia|hCoV-19/South Korea/KCDC2719/2020|EPI ISL 522498|B.1.1|South Korea|2020-07-12	0.0004378519	Asia
Asia|hCoV-19/Wuhan/0125-A164/2020|EPI ISL 493157|B|China|2020-01-25	Asia|hCoV-19/South Korea/KCDC2719/2020|EPI ISL 522498|B.1.1|South Korea|2020-07-12	0.0004041627	Asia
Asia|hCoV-19/Guangdong/20SF629/2020|EPI ISL 428466|B|China|2020-01-26	Asia|hCoV-19/South Korea/KCDC2719/2020|EPI ISL 522498|B.1.1|South Korea|2020-07-12	0.0005052728	Asia
Asia|hCoV-19/Wuhan/0126-C10/2020|EPI ISL 493169|A|China|2020-01-26	Asia|hCoV-19/South Korea/KCDC2719/2020|EPI ISL 522498|B.1.1|South Korea|2020-07-12	0.0005726489	Asia
Asia|hCoV-19/Hangzhou/ZJU-02/2020|EPI ISL 416042|A|China|2020-01-26	Asia|hCoV-19/South Korea/KCDC2719/2020|EPI ISL 522498|B.1.1|South Korea|2020-07-12	0.0004715424	Asia
Asia|hCoV-19/Wuhan/0126-C98/2020|EPI ISL 493181|A|China|2020-01-26	Asia|hCoV-19/South Korea/KCDC2719/2020|EPI ISL 522498|B.1.1|South Korea|2020-07-12	0.0005052344	Asia
Asia|hCoV-19/Beijing/105/2020|EPI ISL 413518|A|China|2020-01-26	Asia|hCoV-19/South Korea/KCDC2719/2020|EPI ISL 522498|B.1.1|South Korea|2020-07-12	0.0005389527	Asia
Asia|hCoV-19/Wuhan/YB012611/2020|EPI ISL 450501|B|China|2020-01-26	Asia|hCoV-19/South Korea/KCDC2719/2020|EPI ISL 522498|B.1.1|South Korea|2020-07-12	0.0005389277	Asia
Asia|hCoV-19/Thailand/SI200478-NST/2020|EPI ISL 437619|B|Thailand|2020-01-26	Asia|hCoV-19/South Korea/KCDC2719/2020|EPI ISL 522498|B.1.1|South Korea|2020-07-12	0.0004715643	Asia
Asia|hCoV-19/Sichuan/SC-NJ-090/2020|EPI ISL 451339|B|China|2020-01-27	Asia|hCoV-19/South Korea/KCDC2719/2020|EPI ISL 522498|B.1.1|South Korea|2020-07-12	0.0004046125	Asia
Asia|hCoV-19/Sichuan/SC-MY-053/2020|EPI ISL 451319|B|China|2020-01-27	Asia|hCoV-19/South Korea/KCDC2719/2020|EPI ISL 522498|B.1.1|South Korea|2020-07-12	0.0005052344	Asia
Asia|hCoV-19/Hong Kong/HKU-903b/2020|EPI ISL 434566|B.4|Hong Kong|2020-01-27	Asia|hCoV-19/South Korea/KCDC2719/2020|EPI ISL 522498|B.1.1|South Korea|2020-07-12	0.0005389937	Asia
Asia|hCoV-19/Singapore/7/2020|EPI ISL 410713|B|Singapore|2020-01-27	Asia|hCoV-19/South Korea/KCDC2719/2020|EPI ISL 522498|B.1.1|South Korea|2020-07-12	0.0004715643	Asia
Asia|hCoV-19/Hong Kong/HKU-908a/2020|EPI ISL 434569|B|Hong Kong|2020-01-27	Asia|hCoV-19/South Korea/KCDC2719/2020|EPI ISL 522498|B.1.1|South Korea|2020-07-12	0.0004715643	Asia
Asia|hCoV-19/Sichuan/SC-PHCC2-039/2020|EPI ISL 451359|B|China|2020-01-27	Asia|hCoV-19/South Korea/KCDC2719/2020|EPI ISL 522498|B.1.1|South Korea|2020-07-12	0.0004378649	Asia
Asia|hCoV-19/Nanchang/JX149/2020|EPI ISL 421247|A|China|2020-01-27	Asia|hCoV-19/South Korea/KCDC2719/2020|EPI ISL 522498|B.1.1|South Korea|2020-07-12	0.0004715424	Asia
Asia|hCoV-19/Guangdong/20SF812/2020|EPI ISL 428475|B|China|2020-01-28	Asia|hCoV-19/South Korea/KCDC2719/2020|EPI ISL 522498|B.1.1|South Korea|2020-07-12	0.0006063646	Asia
Asia|hCoV-19/Beijing/Wuhan IME-BJ04/2020|EPI ISL 424358|A|China|2020-01-28	Asia|hCoV-19/South Korea/KCDC2719/2020|EPI ISL 522498|B.1.1|South Korea|2020-07-12	0.0005726659	Asia
Asia|hCoV-19/Shanghai/SH0007/2020|EPI ISL 416320|B|China|2020-01-28	Asia|hCoV-19/South Korea/KCDC2719/2020|EPI ISL 522498|B.1.1|South Korea|2020-07-12	0.0005052493	Asia
Asia|hCoV-19/Guangdong/20SF813/2020|EPI ISL 428476|A|China|2020-01-28	Asia|hCoV-19/South Korea/KCDC2719/2020|EPI ISL 522498|B.1.1|South Korea|2020-07-12	0.0004715424	Asia
Asia|hCoV-19/Shanghai/SH0008/2020|EPI ISL 416321|B|China|2020-01-28	Asia|hCoV-19/South Korea/KCDC2719/2020|EPI ISL 522498|B.1.1|South Korea|2020-07-12	0.0005389277	Asia
Asia|hCoV-19/Beijing/233/2020|EPI ISL 413520|A|China|2020-01-28	Asia|hCoV-19/South Korea/KCDC2719/2020|EPI ISL 522498|B.1.1|South Korea|2020-07-12	0.0005726755	Asia
Asia|hCoV-19/Beijing/231/2020|EPI ISL 413519|A|China|2020-01-28	Asia|hCoV-19/South Korea/KCDC2719/2020|EPI ISL 522498|B.1.1|South Korea|2020-07-12	0.0005389527	Asia
Asia|hCoV-19/Shanghai/SH0009/2020|EPI ISL 416322|B|China|2020-01-29	Asia|hCoV-19/South Korea/KCDC2719/2020|EPI ISL 522498|B.1.1|South Korea|2020-07-12	0.0005052344	Asia
Asia|hCoV-19/Shanghai/SH0010/2020|EPI ISL 416323|A|China|2020-01-29	Asia|hCoV-19/South Korea/KCDC2719/2020|EPI ISL 522498|B.1.1|South Korea|2020-07-12	0.0005389277	Asia
Asia|hCoV-19/Sichuan/SC-NC-077/2020|EPI ISL 451336|B|China|2020-01-29	Asia|hCoV-19/South Korea/KCDC2719/2020|EPI ISL 522498|B.1.1|South Korea|2020-07-12	0.0004383522	Asia
Asia|hCoV-19/Nanchang/JX174/2020|EPI ISL 421238|A|China|2020-01-29	Asia|hCoV-19/South Korea/KCDC2719/2020|EPI ISL 522498|B.1.1|South Korea|2020-07-12	0.0005389437	Asia
Asia|hCoV-19/Hong Kong/HKU-200723-030/2020|EPI ISL 497797|B|Hong Kong|2020-01-29	Asia|hCoV-19/South Korea/KCDC2719/2020|EPI ISL 522498|B.1.1|South Korea|2020-07-12	0.0004378519	Asia
Asia|hCoV-19/Hunan/HN-CIDC-P10/2020|EPI ISL 539338|B|China|2020-01-29	Asia|hCoV-19/South Korea/KCDC2719/2020|EPI ISL 522498|B.1.1|South Korea|2020-07-12	0.0004378722	Asia
Asia|hCoV-19/Japan/TY-WK-012/2020|EPI ISL 408665|A|Japan|2020-01-29	Asia|hCoV-19/South Korea/KCDC2719/2020|EPI ISL 522498|B.1.1|South Korea|2020-07-12	0.0005726224	Asia
Asia|hCoV-19/Shandong/LY008-2/2020|EPI ISL 414941|B|China|2020-01-30	Asia|hCoV-19/South Korea/KCDC2719/2020|EPI ISL 522498|B.1.1|South Korea|2020-07-12	0.0005052343	Asia
Asia|hCoV-19/Sichuan/SC-NC-078/2020|EPI ISL 451337|B|China|2020-01-30	Asia|hCoV-19/South Korea/KCDC2719/2020|EPI ISL 522498|B.1.1|South Korea|2020-07-12	0.0005389777	Asia
Asia|hCoV-19/Nanchang/JX177/2020|EPI ISL 421241|A|China|2020-01-30	Asia|hCoV-19/South Korea/KCDC2719/2020|EPI ISL 522498|B.1.1|South Korea|2020-07-12	0.0005726224	Asia
Asia|hCoV-19/South Korea/KCDC2002/2020|EPI ISL 425118|A|South Korea|2020-01-30	Asia|hCoV-19/South Korea/KCDC2719/2020|EPI ISL 522498|B.1.1|South Korea|2020-07-12	0.0006063645	Asia
Asia|hCoV-19/Shanghai/SH0022/2020|EPI ISL 416331|B.4|China|2020-01-30	Asia|hCoV-19/South Korea/KCDC2719/2020|EPI ISL 522498|B.1.1|South Korea|2020-07-12	0.0006064107	Asia
Asia|hCoV-19/Hong Kong/HKU-911a/2020|EPI ISL 450409|B|Hong Kong|2020-01-30	Asia|hCoV-19/South Korea/KCDC2719/2020|EPI ISL 522498|B.1.1|South Korea|2020-07-12	0.0004378519	Asia
Asia|hCoV-19/Hong Kong/HKU-904a/2020|EPI ISL 450412|B|Hong Kong|2020-01-30	Asia|hCoV-19/South Korea/KCDC2719/2020|EPI ISL 522498|B.1.1|South Korea|2020-07-12	0.0005389277	Asia
Asia|hCoV-19/Taiwan/8/2020|EPI ISL 428488|B|Taiwan|2020-01-31	Asia|hCoV-19/South Korea/KCDC2719/2020|EPI ISL 522498|B.1.1|South Korea|2020-07-12	0.0004715643	Asia
Asia|hCoV-19/South Korea/KCDC2062/2020|EPI ISL 497963|A|South Korea|2020-01-31	Asia|hCoV-19/South Korea/KCDC2719/2020|EPI ISL 522498|B.1.1|South Korea|2020-07-12	0.0005726489	Asia
Asia|hCoV-19/Shanghai/SH0094/2020|EPI ISL 416390|B|China|2020-01-31	Asia|hCoV-19/South Korea/KCDC2719/2020|EPI ISL 522498|B.1.1|South Korea|2020-07-12	0.0005390187	Asia
Asia|hCoV-19/Guangdong/2020XN4448-P0002/2020|EPI ISL 413857|B|China|2020-01-31	Asia|hCoV-19/South Korea/KCDC2719/2020|EPI ISL 522498|B.1.1|South Korea|2020-07-12	0.0005726999	Asia
Asia|hCoV-19/Sichuan/SC-WCH-082/2020|EPI ISL 451374|B|China|2020-01-31	Asia|hCoV-19/South Korea/KCDC2719/2020|EPI ISL 522498|B.1.1|South Korea|2020-07-12	0.0004378649	Asia
Asia|hCoV-19/Hong Kong/HKU-913a/2020|EPI ISL 450410|B|Hong Kong|2020-01-31	Asia|hCoV-19/South Korea/KCDC2719/2020|EPI ISL 522498|B.1.1|South Korea|2020-07-12	0.0005052643	Asia
Asia|hCoV-19/Sichuan/SC-MY-059/2020|EPI ISL 451325|B|China|2020-01-31	Asia|hCoV-19/South Korea/KCDC2719/2020|EPI ISL 522498|B.1.1|South Korea|2020-07-12	0.0005389277	Asia
Asia|hCoV-19/Thailand/SI200893-NT/2020|EPI ISL 437624|B|Thailand|2020-02-01	Asia|hCoV-19/South Korea/KCDC2719/2020|EPI ISL 522498|B.1.1|South Korea|2020-07-12	0.0004715643	Asia
Asia|hCoV-19/Guangdong/GD2020080-P0010/2020|EPI ISL 413861|B|China|2020-02-01	Asia|hCoV-19/South Korea/KCDC2719/2020|EPI ISL 522498|B.1.1|South Korea|2020-07-12	0.0004715564	Asia
Asia|hCoV-19/Beijing/DT-WH01/2020|EPI ISL 452360|B|China|2020-02-01	Asia|hCoV-19/South Korea/KCDC2719/2020|EPI ISL 522498|B.1.1|South Korea|2020-07-12	0.0004041627	Asia
Asia|hCoV-19/Guangdong/GD2020087-P0008/2020|EPI ISL 413863|B|China|2020-02-01	Asia|hCoV-19/South Korea/KCDC2719/2020|EPI ISL 522498|B.1.1|South Korea|2020-07-12	0.0004715862	Asia
Asia|hCoV-19/Yingtan/JX2480/2020|EPI ISL 455466|B|China|2020-02-01	Asia|hCoV-19/South Korea/KCDC2719/2020|EPI ISL 522498|B.1.1|South Korea|2020-07-12	0.0004715424	Asia
Asia|hCoV-19/Shangrao/JX1215/2020|EPI ISL 421257|B|China|2020-02-02	Asia|hCoV-19/South Korea/KCDC2719/2020|EPI ISL 522498|B.1.1|South Korea|2020-07-12	0.0004378519	Asia
Asia|hCoV-19/Shanghai/SH0012/2020|EPI ISL 416325|B|China|2020-02-02	Asia|hCoV-19/South Korea/KCDC2719/2020|EPI ISL 522498|B.1.1|South Korea|2020-07-12	0.0004715783	Asia
Asia|hCoV-19/Shanghai/SH0021/2020|EPI ISL 416330|A|China|2020-02-02	Asia|hCoV-19/South Korea/KCDC2719/2020|EPI ISL 522498|B.1.1|South Korea|2020-07-12	0.0005389527	Asia
Asia|hCoV-19/Shanghai/SH0114/2020|EPI ISL 416401|B|China|2020-02-02	Asia|hCoV-19/South Korea/KCDC2719/2020|EPI ISL 522498|B.1.1|South Korea|2020-07-12	0.0005052494	Asia
Asia|hCoV-19/Sichuan/SC-NC-068/2020|EPI ISL 451328|B|China|2020-02-02	Asia|hCoV-19/South Korea/KCDC2719/2020|EPI ISL 522498|B.1.1|South Korea|2020-07-12	0.0005052494	Asia
Asia|hCoV-19/Shangrao/JX1176/2020|EPI ISL 421251|B|China|2020-02-03	Asia|hCoV-19/South Korea/KCDC2719/2020|EPI ISL 522498|B.1.1|South Korea|2020-07-12	0.0006063747	Asia
Asia|hCoV-19/Jiujiang/JX490/2020|EPI ISL 455463|B|China|2020-02-03	Asia|hCoV-19/South Korea/KCDC2719/2020|EPI ISL 522498|B.1.1|South Korea|2020-07-12	0.0004378519	Asia
Asia|hCoV-19/Shangrao/JX1177/2020|EPI ISL 421250|B|China|2020-02-03	Asia|hCoV-19/South Korea/KCDC2719/2020|EPI ISL 522498|B.1.1|South Korea|2020-07-12	0.0005726394	Asia
Asia|hCoV-19/Shanghai/SH0030/2020|EPI ISL 416339|B|China|2020-02-03	Asia|hCoV-19/South Korea/KCDC2719/2020|EPI ISL 522498|B.1.1|South Korea|2020-07-12	0.0005726755	Asia
Asia|hCoV-19/Sichuan/SC-WCH3-259/2020|EPI ISL 451385|B|China|2020-02-03	Asia|hCoV-19/South Korea/KCDC2719/2020|EPI ISL 522498|B.1.1|South Korea|2020-07-12	0.0004041627	Asia
Asia|hCoV-19/Malaysia/MKAK-CL-2020-6430/2020|EPI ISL 416886|A|Malaysia|2020-02-04	Asia|hCoV-19/South Korea/KCDC2719/2020|EPI ISL 522498|B.1.1|South Korea|2020-07-12	0.0005389277	Asia
Asia|hCoV-19/Taiwan/CGMH-CGU-02/2020|EPI ISL 417518|A|Taiwan|2020-02-04	Asia|hCoV-19/South Korea/KCDC2719/2020|EPI ISL 522498|B.1.1|South Korea|2020-07-12	0.0005459698	Asia
Asia|hCoV-19/Sichuan/SC-YB-086/2020|EPI ISL 451399|B|China|2020-02-04	Asia|hCoV-19/South Korea/KCDC2719/2020|EPI ISL 522498|B.1.1|South Korea|2020-07-12	0.0004716217	Asia
Asia|hCoV-19/Singapore/9/2020|EPI ISL 410715|B|Singapore|2020-02-04	Asia|hCoV-19/South Korea/KCDC2719/2020|EPI ISL 522498|B.1.1|South Korea|2020-07-12	0.0004715643	Asia
Asia|hCoV-19/Thailand/Samut prakarn 840/2020|EPI ISL 447919|B|Thailand|2020-02-04	Asia|hCoV-19/South Korea/KCDC2719/2020|EPI ISL 522498|B.1.1|South Korea|2020-07-12	0.0005052429	Asia
Asia|hCoV-19/Guangzhou/GZMU0019/2020|EPI ISL 429080|B.1|China|2020-02-05	Asia|hCoV-19/South Korea/KCDC2719/2020|EPI ISL 522498|B.1.1|South Korea|2020-07-12	0.0003030945	Asia
Asia|hCoV-19/Shangrao/JX1948/2020|EPI ISL 421240|A|China|2020-02-05	Asia|hCoV-19/South Korea/KCDC2719/2020|EPI ISL 522498|B.1.1|South Korea|2020-07-12	0.0004715424	Asia
Asia|hCoV-19/Shanghai/SH0073/2020|EPI ISL 416376|B|China|2020-02-05	Asia|hCoV-19/South Korea/KCDC2719/2020|EPI ISL 522498|B.1.1|South Korea|2020-07-12	0.0004041627	Asia
Asia|hCoV-19/Fuzhou/JX2012/2020|EPI ISL 455462|A|China|2020-02-05	Asia|hCoV-19/South Korea/KCDC2719/2020|EPI ISL 522498|B.1.1|South Korea|2020-07-12	0.0005726224	Asia
Asia|hCoV-19/Sichuan/SC-NJ-091/2020|EPI ISL 451340|B|China|2020-02-06	Asia|hCoV-19/South Korea/KCDC2719/2020|EPI ISL 522498|B.1.1|South Korea|2020-07-12	0.0006746725	Asia
Asia|hCoV-19/Yichun/JX2391/2020|EPI ISL 455461|B|China|2020-02-06	Asia|hCoV-19/South Korea/KCDC2719/2020|EPI ISL 522498|B.1.1|South Korea|2020-07-12	0.0007075789	Asia
Asia|hCoV-19/South Korea/KUMC01/2020|EPI ISL 413017|B|South Korea|2020-02-06	Asia|hCoV-19/South Korea/KCDC2719/2020|EPI ISL 522498|B.1.1|South Korea|2020-07-12	0.0006064028	Asia
Asia|hCoV-19/Taiwan/TSGH-36/2020|EPI ISL 457730|B|Taiwan|2020-02-06	Asia|hCoV-19/South Korea/KCDC2719/2020|EPI ISL 522498|B.1.1|South Korea|2020-07-12	0.0004715862	Asia
Asia|hCoV-19/Guangzhou/GZMU0003/2020|EPI ISL 429074|B|China|2020-02-07	Asia|hCoV-19/South Korea/KCDC2719/2020|EPI ISL 522498|B.1.1|South Korea|2020-07-12	0.0004378519	Asia
Asia|hCoV-19/Thailand/SI202205-NT/2020|EPI ISL 437616|A|Thailand|2020-02-07	Asia|hCoV-19/South Korea/KCDC2719/2020|EPI ISL 522498|B.1.1|South Korea|2020-07-12	0.0005389527	Asia
Asia|hCoV-19/Shanghai/SH0074/2020|EPI ISL 416377|A|China|2020-02-07	Asia|hCoV-19/South Korea/KCDC2719/2020|EPI ISL 522498|B.1.1|South Korea|2020-07-12	0.0005052344	Asia
Asia|hCoV-19/Taiwan/TSGH-01/2020|EPI ISL 426629|B|Taiwan|2020-02-07	Asia|hCoV-19/South Korea/KCDC2719/2020|EPI ISL 522498|B.1.1|South Korea|2020-07-12	0.0006401941	Asia
Asia|hCoV-19/Taiwan/TSGH-37/2020|EPI ISL 457733|B|Taiwan|2020-02-08	Asia|hCoV-19/South Korea/KCDC2719/2020|EPI ISL 522498|B.1.1|South Korea|2020-07-12	0.0005727020	Asia
Asia|hCoV-19/Beijing/DT-BJ02/2020|EPI ISL 452359|B|China|2020-02-08	Asia|hCoV-19/South Korea/KCDC2719/2020|EPI ISL 522498|B.1.1|South Korea|2020-07-12	0.0005052812	Asia
Asia|hCoV-19/Malaysia/IMR WC413/2020|EPI ISL 455791|B|Malaysia|2020-02-08	Asia|hCoV-19/South Korea/KCDC2719/2020|EPI ISL 522498|B.1.1|South Korea|2020-07-12	0.0004715425	Asia
Asia|hCoV-19/Guangzhou/GZMU0039/2020|EPI ISL 429090|A|China|2020-02-08	Asia|hCoV-19/South Korea/KCDC2719/2020|EPI ISL 522498|B.1.1|South Korea|2020-07-12	0.0004715424	Asia
Asia|hCoV-19/Shanghai/SH0119/2020|EPI ISL 416404|B|China|2020-02-09	Asia|hCoV-19/South Korea/KCDC2719/2020|EPI ISL 522498|B.1.1|South Korea|2020-07-12	0.0004041627	Asia
Asia|hCoV-19/Sichuan/SC-PHCC2-051/2020|EPI ISL 451371|B|China|2020-02-09	Asia|hCoV-19/South Korea/KCDC2719/2020|EPI ISL 522498|B.1.1|South Korea|2020-07-12	0.0005052344	Asia
Asia|hCoV-19/Sichuan/SC-PHCC1-033/2020|EPI ISL 451354|A|China|2020-02-09	Asia|hCoV-19/South Korea/KCDC2719/2020|EPI ISL 522498|B.1.1|South Korea|2020-07-12	0.0006738484	Asia
Asia|hCoV-19/Malaysia/IMR WC458/2020|EPI ISL 455792|B|Malaysia|2020-02-09	Asia|hCoV-19/South Korea/KCDC2719/2020|EPI ISL 522498|B.1.1|South Korea|2020-07-12	0.0004715425	Asia
Asia|hCoV-19/Fuzhou/JX2019/2020|EPI ISL 455465|B|China|2020-02-10	Asia|hCoV-19/South Korea/KCDC2719/2020|EPI ISL 522498|B.1.1|South Korea|2020-07-12	0.0005052728	Asia
Asia|hCoV-19/Wuhan/HB-WH2-163/2020|EPI ISL 454930|B|China|2020-02-10	Asia|hCoV-19/South Korea/KCDC2719/2020|EPI ISL 522498|B.1.1|South Korea|2020-07-12	0.0004715424	Asia
Asia|hCoV-19/Beijing/BJ782/2020|EPI ISL 430741|A|China|2020-02-10	Asia|hCoV-19/South Korea/KCDC2719/2020|EPI ISL 522498|B.1.1|South Korea|2020-07-12	0.0005726224	Asia
Asia|hCoV-19/Japan/Hu DP Kng 19-027/2020|EPI ISL 412969|B|Japan|2020-02-10	Asia|hCoV-19/South Korea/KCDC2719/2020|EPI ISL 522498|B.1.1|South Korea|2020-07-12	0.0004715643	Asia
Asia|hCoV-19/Vietnam/CM99/2020|EPI ISL 416429|A|Vietnam|2020-02-11	Asia|hCoV-19/South Korea/KCDC2719/2020|EPI ISL 522498|B.1.1|South Korea|2020-07-12	0.0006400942	Asia
Asia|hCoV-19/Wuhan/HB-WH3-171/2020|EPI ISL 454937|B|China|2020-02-11	Asia|hCoV-19/South Korea/KCDC2719/2020|EPI ISL 522498|B.1.1|South Korea|2020-07-12	0.0004378519	Asia
Asia|hCoV-19/Hong Kong/HKPU48-0202/2020|EPI ISL 419222|B|Hong Kong|2020-02-11	Asia|hCoV-19/South Korea/KCDC2719/2020|EPI ISL 522498|B.1.1|South Korea|2020-07-12	0.0005390097	Asia
Asia|hCoV-19/Beijing/DT-BJ01/2020|EPI ISL 452358|B|China|2020-02-11	Asia|hCoV-19/South Korea/KCDC2719/2020|EPI ISL 522498|B.1.1|South Korea|2020-07-12	0.0004041627	Asia
Asia|hCoV-19/Yichun/JX2424/2020|EPI ISL 455467|B|China|2020-02-12	Asia|hCoV-19/South Korea/KCDC2719/2020|EPI ISL 522498|B.1.1|South Korea|2020-07-12	0.0005052344	Asia
Asia|hCoV-19/Malaysia/IMR WC627/2020|EPI ISL 430444|B|Malaysia|2020-02-12	Asia|hCoV-19/South Korea/KCDC2719/2020|EPI ISL 522498|B.1.1|South Korea|2020-07-12	0.0004715425	Asia
Asia|hCoV-19/Sichuan/SC-PHCC2-044/2020|EPI ISL 451364|B|China|2020-02-12	Asia|hCoV-19/South Korea/KCDC2719/2020|EPI ISL 522498|B.1.1|South Korea|2020-07-12	0.0005396549	Asia
Asia|hCoV-19/Sichuan/SC-PHCC1-034/2020|EPI ISL 451355|B|China|2020-02-12	Asia|hCoV-19/South Korea/KCDC2719/2020|EPI ISL 522498|B.1.1|South Korea|2020-07-12	0.0004383391	Asia
Asia|hCoV-19/Shanghai/SH0110/2020|EPI ISL 416399|B|China|2020-02-13	Asia|hCoV-19/South Korea/KCDC2719/2020|EPI ISL 522498|B.1.1|South Korea|2020-07-12	0.0005052578	Asia
Asia|hCoV-19/Saudi Arabia/553/2020|EPI ISL 490002|B.1.246|Saudi Arabia|2020-02-13	Asia|hCoV-19/South Korea/KCDC2719/2020|EPI ISL 522498|B.1.1|South Korea|2020-07-12	0.0005389777	Asia
Asia|hCoV-19/Singapore/14/2020|EPI ISL 414380|A|Singapore|2020-02-13	Asia|hCoV-19/South Korea/KCDC2719/2020|EPI ISL 522498|B.1.1|South Korea|2020-07-12	0.0004435595	Asia
Asia|hCoV-19/Japan/PG-0114/2020|EPI ISL 479850|B|Japan|2020-02-13	Asia|hCoV-19/South Korea/KCDC2719/2020|EPI ISL 522498|B.1.1|South Korea|2020-07-12	0.0004715642	Asia
Asia|hCoV-19/Shanghai/SH0102/2020|EPI ISL 416394|B|China|2020-02-14	Asia|hCoV-19/South Korea/KCDC2719/2020|EPI ISL 522498|B.1.1|South Korea|2020-07-12	0.0004378722	Asia
Asia|hCoV-19/Japan/Hu DP Kng 19-031/2020|EPI ISL 420889|B|Japan|2020-02-14	Asia|hCoV-19/South Korea/KCDC2719/2020|EPI ISL 522498|B.1.1|South Korea|2020-07-12	0.0005052813	Asia
Asia|hCoV-19/Singapore/14Clin/2020|EPI ISL 418998|A|Singapore|2020-02-14	Asia|hCoV-19/South Korea/KCDC2719/2020|EPI ISL 522498|B.1.1|South Korea|2020-07-12	0.0004435595	Asia
Asia|hCoV-19/Wuhan/HB-WHCM2-265/2020|EPI ISL 455000|B|China|2020-02-14	Asia|hCoV-19/South Korea/KCDC2719/2020|EPI ISL 522498|B.1.1|South Korea|2020-07-12	0.0005057965	Asia
Asia|hCoV-19/Japan/DP0190/2020|EPI ISL 416581|B|Japan|2020-02-15	Asia|hCoV-19/South Korea/KCDC2719/2020|EPI ISL 522498|B.1.1|South Korea|2020-07-12	0.0005052578	Asia
Asia|hCoV-19/Japan/DP0196/2020|EPI ISL 416583|B|Japan|2020-02-15	Asia|hCoV-19/South Korea/KCDC2719/2020|EPI ISL 522498|B.1.1|South Korea|2020-07-12	0.0004715643	Asia
Asia|hCoV-19/Japan/DP0027/2020|EPI ISL 416566|B|Japan|2020-02-15	Asia|hCoV-19/South Korea/KCDC2719/2020|EPI ISL 522498|B.1.1|South Korea|2020-07-12	0.0005052878	Asia
Asia|hCoV-19/Japan/DP0200/2020|EPI ISL 416584|B|Japan|2020-02-15	Asia|hCoV-19/South Korea/KCDC2719/2020|EPI ISL 522498|B.1.1|South Korea|2020-07-12	0.0005052878	Asia
Asia|hCoV-19/Japan/DP0287/2020|EPI ISL 416589|B|Japan|2020-02-16	Asia|hCoV-19/South Korea/KCDC2719/2020|EPI ISL 522498|B.1.1|South Korea|2020-07-12	0.0005390187	Asia
Asia|hCoV-19/Japan/DP0357/2020|EPI ISL 416598|B|Japan|2020-02-16	Asia|hCoV-19/South Korea/KCDC2719/2020|EPI ISL 522498|B.1.1|South Korea|2020-07-12	0.0004715643	Asia
Asia|hCoV-19/Singapore/36nan/2020|EPI ISL 538435|B|Singapore|2020-02-16	Asia|hCoV-19/South Korea/KCDC2719/2020|EPI ISL 522498|B.1.1|South Korea|2020-07-12	0.0004378722	Asia
Asia|hCoV-19/Japan/DP0290/2020|EPI ISL 416591|B|Japan|2020-02-16	Asia|hCoV-19/South Korea/KCDC2719/2020|EPI ISL 522498|B.1.1|South Korea|2020-07-12	0.0004715643	Asia
Asia|hCoV-19/Guangzhou/GZMU0092/2020|EPI ISL 457694|B|China|2020-02-17	Asia|hCoV-19/South Korea/KCDC2719/2020|EPI ISL 522498|B.1.1|South Korea|2020-07-12	0.0005389687	Asia
Asia|hCoV-19/Japan/DP0786/2020|EPI ISL 416628|B|Japan|2020-02-17	Asia|hCoV-19/South Korea/KCDC2719/2020|EPI ISL 522498|B.1.1|South Korea|2020-07-12	0.0004378722	Asia
Asia|hCoV-19/Wuhan/HB-WH5-231/2020|EPI ISL 454974|B|China|2020-02-17	Asia|hCoV-19/South Korea/KCDC2719/2020|EPI ISL 522498|B.1.1|South Korea|2020-07-12	0.0005389776	Asia
Asia|hCoV-19/Wuhan/HB-WHCM2-267/2020|EPI ISL 455002|B|China|2020-02-17	Asia|hCoV-19/South Korea/KCDC2719/2020|EPI ISL 522498|B.1.1|South Korea|2020-07-12	0.0004720672	Asia
Asia|hCoV-19/Saudi Arabia/596/2020|EPI ISL 490006|B.1.247|Saudi Arabia|2020-02-18	Asia|hCoV-19/South Korea/KCDC2719/2020|EPI ISL 522498|B.1.1|South Korea|2020-07-12	0.0004378723	Asia
Asia|hCoV-19/Singapore/13/2020|EPI ISL 414379|A|Singapore|2020-02-18	Asia|hCoV-19/South Korea/KCDC2719/2020|EPI ISL 522498|B.1.1|South Korea|2020-07-12	0.0005118207	Asia
Asia|hCoV-19/Saudi Arabia/583/2020|EPI ISL 490005|B.1.246|Saudi Arabia|2020-02-18	Asia|hCoV-19/South Korea/KCDC2719/2020|EPI ISL 522498|B.1.1|South Korea|2020-07-12	0.0004378722	Asia
Asia|hCoV-19/Singapore/654/2020|EPI ISL 493414|B|Singapore|2020-02-18	Asia|hCoV-19/South Korea/KCDC2719/2020|EPI ISL 522498|B.1.1|South Korea|2020-07-12	0.0004719837	Asia
Asia|hCoV-19/Singapore/469/2020|EPI ISL 476795|B|Singapore|2020-02-19	Asia|hCoV-19/South Korea/KCDC2719/2020|EPI ISL 522498|B.1.1|South Korea|2020-07-12	0.0004378519	Asia
Asia|hCoV-19/South Korea/KCDC2018/2020|EPI ISL 427812|A|South Korea|2020-02-19	Asia|hCoV-19/South Korea/KCDC2719/2020|EPI ISL 522498|B.1.1|South Korea|2020-07-12	0.0005389527	Asia
Asia|hCoV-19/Hong Kong/HKPU63-1402/2020|EPI ISL 419231|B|Hong Kong|2020-02-19	Asia|hCoV-19/South Korea/KCDC2719/2020|EPI ISL 522498|B.1.1|South Korea|2020-07-12	0.0004715862	Asia
Asia|hCoV-19/Sichuan/SC-LZ-079/2020|EPI ISL 451318|B|China|2020-02-19	Asia|hCoV-19/South Korea/KCDC2719/2020|EPI ISL 522498|B.1.1|South Korea|2020-07-12	0.0004715424	Asia
Asia|hCoV-19/South Korea/KCDC2035/2020|EPI ISL 497956|B|South Korea|2020-02-20	Asia|hCoV-19/South Korea/KCDC2719/2020|EPI ISL 522498|B.1.1|South Korea|2020-07-12	0.0005727021	Asia
Asia|hCoV-19/South Korea/KCDC2033/2020|EPI ISL 497954|B|South Korea|2020-02-20	Asia|hCoV-19/South Korea/KCDC2719/2020|EPI ISL 522498|B.1.1|South Korea|2020-07-12	0.0005389777	Asia
Asia|hCoV-19/Guangzhou/GZMU0099/2020|EPI ISL 457696|A|China|2020-02-20	Asia|hCoV-19/South Korea/KCDC2719/2020|EPI ISL 522498|B.1.1|South Korea|2020-07-12	0.0004715424	Asia
Asia|hCoV-19/Sichuan/SC-PHCC1-026/2020|EPI ISL 451347|B|China|2020-02-20	Asia|hCoV-19/South Korea/KCDC2719/2020|EPI ISL 522498|B.1.1|South Korea|2020-07-12	0.0005071693	Asia
Asia|hCoV-19/South Korea/KCDC2074/2020|EPI ISL 497975|B|South Korea|2020-02-21	Asia|hCoV-19/South Korea/KCDC2719/2020|EPI ISL 522498|B.1.1|South Korea|2020-07-12	0.0005726755	Asia
Asia|hCoV-19/South Korea/KCDC2046/2020|EPI ISL 471452|B|South Korea|2020-02-21	Asia|hCoV-19/South Korea/KCDC2719/2020|EPI ISL 522498|B.1.1|South Korea|2020-07-12	0.0005726755	Asia
Asia|hCoV-19/Wuhan/HB-WH2-149/2020|EPI ISL 454921|B|China|2020-02-21	Asia|hCoV-19/South Korea/KCDC2719/2020|EPI ISL 522498|B.1.1|South Korea|2020-07-12	0.0006063646	Asia
Asia|hCoV-19/South Korea/KCDC2051/2020|EPI ISL 481371|A|South Korea|2020-02-21	Asia|hCoV-19/South Korea/KCDC2719/2020|EPI ISL 522498|B.1.1|South Korea|2020-07-12	0.0006063746	Asia
Asia|hCoV-19/Wuhan/HB-WH5-229/2020|EPI ISL 454973|B|China|2020-02-22	Asia|hCoV-19/South Korea/KCDC2719/2020|EPI ISL 522498|B.1.1|South Korea|2020-07-12	0.0004378519	Asia
Asia|hCoV-19/Japan/PG-0363/2020|EPI ISL 480033|B|Japan|2020-02-22	Asia|hCoV-19/South Korea/KCDC2719/2020|EPI ISL 522498|B.1.1|South Korea|2020-07-12	0.0004378722	Asia
Asia|hCoV-19/Wuhan/HB-WH1-134/2020|EPI ISL 454911|B|China|2020-02-22	Asia|hCoV-19/South Korea/KCDC2719/2020|EPI ISL 522498|B.1.1|South Korea|2020-07-12	0.0004715862	Asia
Asia|hCoV-19/Wuhan/HB-WHCM2-278/2020|EPI ISL 455010|B|China|2020-02-22	Asia|hCoV-19/South Korea/KCDC2719/2020|EPI ISL 522498|B.1.1|South Korea|2020-07-12	0.0005395525	Asia
Asia|hCoV-19/Wuhan/HB-WHCM2-274/2020|EPI ISL 455008|B|China|2020-02-23	Asia|hCoV-19/South Korea/KCDC2719/2020|EPI ISL 522498|B.1.1|South Korea|2020-07-12	0.0005733300	Asia
Asia|hCoV-19/Hefei/2/2020|EPI ISL 412026|B|China|2020-02-23	Asia|hCoV-19/South Korea/KCDC2719/2020|EPI ISL 522498|B.1.1|South Korea|2020-07-12	0.0004041627	Asia
Asia|hCoV-19/South Korea/KCDC2013/2020|EPI ISL 426183|A|South Korea|2020-02-23	Asia|hCoV-19/South Korea/KCDC2719/2020|EPI ISL 522498|B.1.1|South Korea|2020-07-12	0.0006737972	Asia
Asia|hCoV-19/Oman/RESP-20-797/2020|EPI ISL 457701|B.4|Oman|2020-02-23	Asia|hCoV-19/South Korea/KCDC2719/2020|EPI ISL 522498|B.1.1|South Korea|2020-07-12	0.0006064208	Asia
Asia|hCoV-19/Wuhan/HB-WH1-138/2020|EPI ISL 454915|B|China|2020-02-24	Asia|hCoV-19/South Korea/KCDC2719/2020|EPI ISL 522498|B.1.1|South Korea|2020-07-12	0.0005052344	Asia
Asia|hCoV-19/Hong Kong/HKU-200723-017/2020|EPI ISL 497784|B|Hong Kong|2020-02-24	Asia|hCoV-19/South Korea/KCDC2719/2020|EPI ISL 522498|B.1.1|South Korea|2020-07-12	0.0004715643	Asia
Asia|hCoV-19/Wuhan/HB-WHCM2-276/2020|EPI ISL 455009|B|China|2020-02-24	Asia|hCoV-19/South Korea/KCDC2719/2020|EPI ISL 522498|B.1.1|South Korea|2020-07-12	0.0005395525	Asia
Asia|hCoV-19/Henan/HN03/2020|EPI ISL 450442|A|China|2020-02-24	Asia|hCoV-19/South Korea/KCDC2719/2020|EPI ISL 522498|B.1.1|South Korea|2020-07-12	0.0005726659	Asia
Asia|hCoV-19/Taiwan/TSGH-26/2020|EPI ISL 447252|B.4|Taiwan|2020-02-25	Asia|hCoV-19/South Korea/KCDC2719/2020|EPI ISL 522498|B.1.1|South Korea|2020-07-12	0.0008088343	Asia
Asia|hCoV-19/United Arab Emirates/L6599/2020|EPI ISL 435138|B|United Arab Emirates|2020-02-25	Asia|hCoV-19/South Korea/KCDC2719/2020|EPI ISL 522498|B.1.1|South Korea|2020-07-12	0.0006063185	Asia
Asia|hCoV-19/Guangzhou/GZMU0016/2020|EPI ISL 414663|A|China|2020-02-25	Asia|hCoV-19/South Korea/KCDC2719/2020|EPI ISL 522498|B.1.1|South Korea|2020-07-12	0.0004715424	Asia
Asia|hCoV-19/Guangzhou/GZMU0014/2020|EPI ISL 414692|B|China|2020-02-25	Asia|hCoV-19/South Korea/KCDC2719/2020|EPI ISL 522498|B.1.1|South Korea|2020-07-12	0.0005052728	Asia
Asia|hCoV-19/Wuhan/HB-WHCM2-272/2020|EPI ISL 455007|B|China|2020-02-26	Asia|hCoV-19/South Korea/KCDC2719/2020|EPI ISL 522498|B.1.1|South Korea|2020-07-12	0.0005732863	Asia
Asia|hCoV-19/Nanchang/JXN3T4/2020|EPI ISL 421246|A|China|2020-02-26	Asia|hCoV-19/South Korea/KCDC2719/2020|EPI ISL 522498|B.1.1|South Korea|2020-07-12	0.0004715424	Asia
Asia|hCoV-19/Taiwan/CGMH-CGU-03/2020|EPI ISL 415741|B.4|Taiwan|2020-02-26	Asia|hCoV-19/South Korea/KCDC2719/2020|EPI ISL 522498|B.1.1|South Korea|2020-07-12	0.0006400943	Asia
Asia|hCoV-19/Guangzhou/GZMU0117/2020|EPI ISL 457698|B|China|2020-02-26	Asia|hCoV-19/South Korea/KCDC2719/2020|EPI ISL 522498|B.1.1|South Korea|2020-07-12	0.0005726659	Asia
Asia|hCoV-19/Saudi Arabia/656/2020|EPI ISL 490010|B.1.247|Saudi Arabia|2020-02-26	Asia|hCoV-19/South Korea/KCDC2719/2020|EPI ISL 522498|B.1.1|South Korea|2020-07-12	0.0004378926	Asia
Asia|hCoV-19/Taiwan/CGMH-CGU-05/2020|EPI ISL 415743|B.4|Taiwan|2020-02-27	Asia|hCoV-19/South Korea/KCDC2719/2020|EPI ISL 522498|B.1.1|South Korea|2020-07-12	0.0006400943	Asia
Asia|hCoV-19/Wuhan/HB-WH1-140/2020|EPI ISL 454916|B|China|2020-02-27	Asia|hCoV-19/South Korea/KCDC2719/2020|EPI ISL 522498|B.1.1|South Korea|2020-07-12	0.0004715425	Asia
Asia|hCoV-19/Saudi Arabia/671/2020|EPI ISL 490011|B.1.246|Saudi Arabia|2020-02-27	Asia|hCoV-19/South Korea/KCDC2719/2020|EPI ISL 522498|B.1.1|South Korea|2020-07-12	0.0004715504	Asia
Asia|hCoV-19/Lebanon/S5 762/2020|EPI ISL 450512|B.4|Lebanon|2020-02-27	Asia|hCoV-19/South Korea/KCDC2719/2020|EPI ISL 522498|B.1.1|South Korea|2020-07-12	0.0007075554	Asia
Asia|hCoV-19/South Korea/KUMC03/2020|EPI ISL 413513|A|South Korea|2020-02-27	Asia|hCoV-19/South Korea/KCDC2719/2020|EPI ISL 522498|B.1.1|South Korea|2020-07-12	0.0005389527	Asia
Asia|hCoV-19/Singapore/12Clin/2020|EPI ISL 418995|A|Singapore|2020-02-28	Asia|hCoV-19/South Korea/KCDC2719/2020|EPI ISL 522498|B.1.1|South Korea|2020-07-12	0.0004777118	Asia
Asia|hCoV-19/Wuhan/HB-WHCM-113/2020|EPI ISL 454993|B|China|2020-02-28	Asia|hCoV-19/South Korea/KCDC2719/2020|EPI ISL 522498|B.1.1|South Korea|2020-07-12	0.0004378721	Asia
Asia|hCoV-19/Wuhan/HB-WH2-158/2020|EPI ISL 454926|B|China|2020-02-28	Asia|hCoV-19/South Korea/KCDC2719/2020|EPI ISL 522498|B.1.1|South Korea|2020-07-12	0.0005052728	Asia
Asia|hCoV-19/Wuhan/HB-WH2-160/2020|EPI ISL 454928|B|China|2020-02-28	Asia|hCoV-19/South Korea/KCDC2719/2020|EPI ISL 522498|B.1.1|South Korea|2020-07-12	0.0004041627	Asia
Asia|hCoV-19/Wuhan/HB-WH2-155/2020|EPI ISL 454923|B|China|2020-02-28	Asia|hCoV-19/South Korea/KCDC2719/2020|EPI ISL 522498|B.1.1|South Korea|2020-07-12	0.0005052728	Asia
Asia|hCoV-19/Malaysia/IMR WC1098/2020|EPI ISL 430442|B|Malaysia|2020-02-29	Asia|hCoV-19/South Korea/KCDC2719/2020|EPI ISL 522498|B.1.1|South Korea|2020-07-12	0.0004043670	Asia
Asia|hCoV-19/Malaysia/IMR WC1097/2020|EPI ISL 430441|B|Malaysia|2020-02-29	Asia|hCoV-19/South Korea/KCDC2719/2020|EPI ISL 522498|B.1.1|South Korea|2020-07-12	0.0004041627	Asia
Asia|hCoV-19/Taiwan/CGMH-CGU-21/2020|EPI ISL 444274|B.4|Taiwan|2020-02-29	Asia|hCoV-19/South Korea/KCDC2719/2020|EPI ISL 522498|B.1.1|South Korea|2020-07-12	0.0007412416	Asia
Asia|hCoV-19/Beijing/DT-travelUSA01/2020|EPI ISL 452332|B|China|2020-02-29	Asia|hCoV-19/South Korea/KCDC2719/2020|EPI ISL 522498|B.1.1|South Korea|2020-07-12	0.0004041627	Asia
Asia|hCoV-19/Malaysia/IMR WC1114/2020|EPI ISL 455793|B|Malaysia|2020-02-29	Asia|hCoV-19/South Korea/KCDC2719/2020|EPI ISL 522498|B.1.1|South Korea|2020-07-12	0.0005390301	Asia
Asia|hCoV-19/Wuhan/HB-WH5-232/2020|EPI ISL 454975|B|China|2020-03-01	Asia|hCoV-19/South Korea/KCDC2719/2020|EPI ISL 522498|B.1.1|South Korea|2020-07-12	0.0005389937	Asia
Asia|hCoV-19/Singapore/18/2020|EPI ISL 418999|A|Singapore|2020-03-01	Asia|hCoV-19/South Korea/KCDC2719/2020|EPI ISL 522498|B.1.1|South Korea|2020-07-12	0.0004776894	Asia
Asia|hCoV-19/Israel/ISR IT0320/2020|EPI ISL 419210|B.1.1|Israel|2020-03-01	Asia|hCoV-19/South Korea/KCDC2719/2020|EPI ISL 522498|B.1.1|South Korea|2020-07-12	0.0002020292	Asia
Asia|hCoV-19/Japan/PG-0215/2020|EPI ISL 479915|A|Japan|2020-03-01	Asia|hCoV-19/South Korea/KCDC2719/2020|EPI ISL 522498|B.1.1|South Korea|2020-07-12	0.0005389527	Asia
Asia|hCoV-19/Japan/PG-0058/2020|EPI ISL 479821|A|Japan|2020-03-02	Asia|hCoV-19/South Korea/KCDC2719/2020|EPI ISL 522498|B.1.1|South Korea|2020-07-12	0.0006063724	Asia
Asia|hCoV-19/Wuhan/HB-WHCM-104/2020|EPI ISL 454989|A|China|2020-03-02	Asia|hCoV-19/South Korea/KCDC2719/2020|EPI ISL 522498|B.1.1|South Korea|2020-07-12	0.0006063184	Asia
Asia|hCoV-19/Wuhan/HB-WHCM-099/2020|EPI ISL 454986|B|China|2020-03-02	Asia|hCoV-19/South Korea/KCDC2719/2020|EPI ISL 522498|B.1.1|South Korea|2020-07-12	0.0006408556	Asia
Asia|hCoV-19/Wuhan/HB-WH1-124/2020|EPI ISL 454905|B|China|2020-03-02	Asia|hCoV-19/South Korea/KCDC2719/2020|EPI ISL 522498|B.1.1|South Korea|2020-07-12	0.0004378519	Asia
Asia|hCoV-19/India/UN-763/2020|EPI ISL 420543|B.1.5|India|2020-03-03	Asia|hCoV-19/South Korea/KCDC2719/2020|EPI ISL 522498|B.1.1|South Korea|2020-07-12	0.0003367785	Asia
Asia|hCoV-19/India/UN-772/2020|EPI ISL 420547|B.1.5|India|2020-03-03	Asia|hCoV-19/South Korea/KCDC2719/2020|EPI ISL 522498|B.1.1|South Korea|2020-07-12	0.0003030945	Asia
Asia|hCoV-19/Singapore/24nan/2020|EPI ISL 482672|B|Singapore|2020-03-03	Asia|hCoV-19/South Korea/KCDC2719/2020|EPI ISL 522498|B.1.1|South Korea|2020-07-12	0.0004378649	Asia
Asia|hCoV-19/Wuhan/HB-WH1-141/2020|EPI ISL 454917|B|China|2020-03-03	Asia|hCoV-19/South Korea/KCDC2719/2020|EPI ISL 522498|B.1.1|South Korea|2020-07-12	0.0004715643	Asia
Asia|hCoV-19/Malaysia/0956/2020|EPI ISL 501181|B|Malaysia|2020-03-04	Asia|hCoV-19/South Korea/KCDC2719/2020|EPI ISL 522498|B.1.1|South Korea|2020-07-12	0.0004041627	Asia
Asia|hCoV-19/Beijing/DT-travelIT04/2020|EPI ISL 452351|B|China|2020-03-04	Asia|hCoV-19/South Korea/KCDC2719/2020|EPI ISL 522498|B.1.1|South Korea|2020-07-12	0.0004041627	Asia
Asia|hCoV-19/Pakistan/Gilgit1/2020|EPI ISL 417444|B|Pakistan|2020-03-04	Asia|hCoV-19/South Korea/KCDC2719/2020|EPI ISL 522498|B.1.1|South Korea|2020-07-12	0.0005389687	Asia
Asia|hCoV-19/Japan/PG-0087/2020|EPI ISL 479835|A|Japan|2020-03-04	Asia|hCoV-19/South Korea/KCDC2719/2020|EPI ISL 522498|B.1.1|South Korea|2020-07-12	0.0006063724	Asia
Asia|hCoV-19/Georgia/Tb-273/2020|EPI ISL 416479|B.1.1|Georgia|2020-03-05	Asia|hCoV-19/South Korea/KCDC2719/2020|EPI ISL 522498|B.1.1|South Korea|2020-07-12	0.0002020293	Asia
Asia|hCoV-19/Malaysia/IMR WC1170/2020|EPI ISL 430440|B|Malaysia|2020-03-05	Asia|hCoV-19/South Korea/KCDC2719/2020|EPI ISL 522498|B.1.1|South Korea|2020-07-12	0.0004041627	Asia
Asia|hCoV-19/Taiwan/CGMH-CGU-06/2020|EPI ISL 417519|B.4|Taiwan|2020-03-05	Asia|hCoV-19/South Korea/KCDC2719/2020|EPI ISL 522498|B.1.1|South Korea|2020-07-12	0.0006400943	Asia
Asia|hCoV-19/Hangzhou/HZCDC6111/2020|EPI ISL 482575|B|China|2020-03-05	Asia|hCoV-19/South Korea/KCDC2719/2020|EPI ISL 522498|B.1.1|South Korea|2020-07-12	0.0003704749	Asia
Asia|hCoV-19/Yunnan/0306-466/2020|EPI ISL 429239|B|China|2020-03-06	Asia|hCoV-19/South Korea/KCDC2719/2020|EPI ISL 522498|B.1.1|South Korea|2020-07-12	0.0004379165	Asia
Asia|hCoV-19/Vietnam/CM295/2020|EPI ISL 416430|B.1.1|Vietnam|2020-03-06	Asia|hCoV-19/South Korea/KCDC2719/2020|EPI ISL 522498|B.1.1|South Korea|2020-07-12	0.0001683543	Asia
Asia|hCoV-19/Hangzhou/HZCDC6224/2020|EPI ISL 482576|B|China|2020-03-06	Asia|hCoV-19/South Korea/KCDC2719/2020|EPI ISL 522498|B.1.1|South Korea|2020-07-12	0.0007075134	Asia
Asia|hCoV-19/Beijing/DT-travelIT02/2020|EPI ISL 452353|B.1|China|2020-03-06	Asia|hCoV-19/South Korea/KCDC2719/2020|EPI ISL 522498|B.1.1|South Korea|2020-07-12	0.0003367941	Asia
Asia|hCoV-19/Hangzhou/HZCDC6228/2020|EPI ISL 482577|B.1|China|2020-03-07	Asia|hCoV-19/South Korea/KCDC2719/2020|EPI ISL 522498|B.1.1|South Korea|2020-07-12	0.0003030945	Asia
Asia|hCoV-19/Vietnam/39607/2020|EPI ISL 416428|B.1.1|Vietnam|2020-03-07	Asia|hCoV-19/South Korea/KCDC2719/2020|EPI ISL 522498|B.1.1|South Korea|2020-07-12	0.0001683543	Asia
Asia|hCoV-19/Beijing/DT-travelES03/2020|EPI ISL 452345|B.1|China|2020-03-07	Asia|hCoV-19/South Korea/KCDC2719/2020|EPI ISL 522498|B.1.1|South Korea|2020-07-12	0.0003704749	Asia
Asia|hCoV-19/Beijing/DT-travelIT03/2020|EPI ISL 452354|B.1|China|2020-03-07	Asia|hCoV-19/South Korea/KCDC2719/2020|EPI ISL 522498|B.1.1|South Korea|2020-07-12	0.0003704983	Asia
Asia|hCoV-19/Japan/P1/2020|EPI ISL 419296|B.1.255|Japan|2020-03-08	Asia|hCoV-19/South Korea/KCDC2719/2020|EPI ISL 522498|B.1.1|South Korea|2020-07-12	0.0003367942	Asia
Asia|hCoV-19/Japan/PG-0056/2020|EPI ISL 479819|A|Japan|2020-03-08	Asia|hCoV-19/South Korea/KCDC2719/2020|EPI ISL 522498|B.1.1|South Korea|2020-07-12	0.0006063724	Asia
Asia|hCoV-19/Singapore/49/2020|EPI ISL 428828|B.1.5|Singapore|2020-03-08	Asia|hCoV-19/South Korea/KCDC2719/2020|EPI ISL 522498|B.1.1|South Korea|2020-07-12	0.0002694118	Asia
Asia|hCoV-19/Vietnam/VNHN 0207/2020|EPI ISL 511891|B.1.1|Vietnam|2020-03-08	Asia|hCoV-19/South Korea/KCDC2719/2020|EPI ISL 522498|B.1.1|South Korea|2020-07-12	0.0001683543	Asia
Asia|hCoV-19/Singapore/394/2020|EPI ISL 469143|B|Singapore|2020-03-09	Asia|hCoV-19/South Korea/KCDC2719/2020|EPI ISL 522498|B.1.1|South Korea|2020-07-12	0.0004041627	Asia
Asia|hCoV-19/Japan/PG-0221/2020|EPI ISL 479920|A|Japan|2020-03-09	Asia|hCoV-19/South Korea/KCDC2719/2020|EPI ISL 522498|B.1.1|South Korea|2020-07-12	0.0006063645	Asia
Asia|hCoV-19/Saudi Arabia/KAIMRC01/2020|EPI ISL 507010|B.6|Saudi Arabia|2020-03-09	Asia|hCoV-19/South Korea/KCDC2719/2020|EPI ISL 522498|B.1.1|South Korea|2020-07-12	0.0006063927	Asia
Asia|hCoV-19/Iran/KHGRC-1.1-IPI-8206/2020|EPI ISL 442523|B.4|Iran|2020-03-09	Asia|hCoV-19/South Korea/KCDC2719/2020|EPI ISL 522498|B.1.1|South Korea|2020-07-12	0.0005727095	Asia
Asia|hCoV-19/Saudi Arabia/SCDC-3321/2020|EPI ISL 416521|B.1.246|Saudi Arabia|2020-03-10	Asia|hCoV-19/South Korea/KCDC2719/2020|EPI ISL 522498|B.1.1|South Korea|2020-07-12	0.0003704811	Asia
Asia|hCoV-19/India/UN-1100/2020|EPI ISL 421664|B.4|India|2020-03-10	Asia|hCoV-19/South Korea/KCDC2719/2020|EPI ISL 522498|B.1.1|South Korea|2020-07-12	0.0007076092	Asia
Asia|hCoV-19/India/UN-1063/2020|EPI ISL 424361|B.4|India|2020-03-10	Asia|hCoV-19/South Korea/KCDC2719/2020|EPI ISL 522498|B.1.1|South Korea|2020-07-12	0.0006738598	Asia
Asia|hCoV-19/Singapore/31/2020|EPI ISL 420108|B|Singapore|2020-03-10	Asia|hCoV-19/South Korea/KCDC2719/2020|EPI ISL 522498|B.1.1|South Korea|2020-07-12	0.0004041627	Asia
Asia|hCoV-19/Japan/P4-1/2020|EPI ISL 419301|B.1.1|Japan|2020-03-11	Asia|hCoV-19/South Korea/KCDC2719/2020|EPI ISL 522498|B.1.1|South Korea|2020-07-12	0.0001683543	Asia
Asia|hCoV-19/Singapore/32/2020|EPI ISL 420109|B|Singapore|2020-03-11	Asia|hCoV-19/South Korea/KCDC2719/2020|EPI ISL 522498|B.1.1|South Korea|2020-07-12	0.0004041627	Asia
Asia|hCoV-19/Lebanon/S9 764/2020|EPI ISL 450515|B.4|Lebanon|2020-03-11	Asia|hCoV-19/South Korea/KCDC2719/2020|EPI ISL 522498|B.1.1|South Korea|2020-07-12	0.0006738598	Asia
Asia|hCoV-19/Japan/SMU-0311S2/2020|EPI ISL 416524|B.1.5|Japan|2020-03-11	Asia|hCoV-19/South Korea/KCDC2719/2020|EPI ISL 522498|B.1.1|South Korea|2020-07-12	0.0003031035	Asia
Asia|hCoV-19/Japan/PG-0437/2020|EPI ISL 480103|A|Japan|2020-03-12	Asia|hCoV-19/South Korea/KCDC2719/2020|EPI ISL 522498|B.1.1|South Korea|2020-07-12	0.0006400728	Asia
Asia|hCoV-19/Japan/PG-0324/2020|EPI ISL 479999|B.1.5|Japan|2020-03-12	Asia|hCoV-19/South Korea/KCDC2719/2020|EPI ISL 522498|B.1.1|South Korea|2020-07-12	0.0003704983	Asia
Asia|hCoV-19/Beijing/DT-travelNO01/2020|EPI ISL 452342|B|China|2020-03-12	Asia|hCoV-19/South Korea/KCDC2719/2020|EPI ISL 522498|B.1.1|South Korea|2020-07-12	0.0004041762	Asia
Asia|hCoV-19/India/UN-1621/2020|EPI ISL 421671|B.4|India|2020-03-12	Asia|hCoV-19/South Korea/KCDC2719/2020|EPI ISL 522498|B.1.1|South Korea|2020-07-12	0.0006738485	Asia
Asia|hCoV-19/Thailand/Bangkok 2294/2020|EPI ISL 447921|B.6|Thailand|2020-03-13	Asia|hCoV-19/South Korea/KCDC2719/2020|EPI ISL 522498|B.1.1|South Korea|2020-07-12	0.0006401050	Asia
Asia|hCoV-19/Taiwan/CGMH-CGU-09/2020|EPI ISL 417522|B|Taiwan|2020-03-13	Asia|hCoV-19/South Korea/KCDC2719/2020|EPI ISL 522498|B.1.1|South Korea|2020-07-12	0.0005389777	Asia
Asia|hCoV-19/Japan/PG-0192/2020|EPI ISL 479897|B.1.160|Japan|2020-03-13	Asia|hCoV-19/South Korea/KCDC2719/2020|EPI ISL 522498|B.1.1|South Korea|2020-07-12	0.0004041695	Asia
Asia|hCoV-19/Beijing/DT-travelDE01/2020|EPI ISL 452329|B|China|2020-03-13	Asia|hCoV-19/South Korea/KCDC2719/2020|EPI ISL 522498|B.1.1|South Korea|2020-07-12	0.0004041627	Asia
Asia|hCoV-19/Oman/RESP-20-2282/2020|EPI ISL 457974|B.1.220|Oman|2020-03-14	Asia|hCoV-19/South Korea/KCDC2719/2020|EPI ISL 522498|B.1.1|South Korea|2020-07-12	0.0003367785	Asia
Asia|hCoV-19/Singapore/758/2020|EPI ISL 507003|B.6|Singapore|2020-03-14	Asia|hCoV-19/South Korea/KCDC2719/2020|EPI ISL 522498|B.1.1|South Korea|2020-07-12	0.0005726755	Asia
Asia|hCoV-19/Hangzhou/HZCDC6706/2020|EPI ISL 421222|B|China|2020-03-14	Asia|hCoV-19/South Korea/KCDC2719/2020|EPI ISL 522498|B.1.1|South Korea|2020-07-12	0.0004041627	Asia
Asia|hCoV-19/Wuhan/HB-WH5-237/2020|EPI ISL 454978|B|China|2020-03-14	Asia|hCoV-19/South Korea/KCDC2719/2020|EPI ISL 522498|B.1.1|South Korea|2020-07-12	0.0004378649	Asia
Asia|hCoV-19/Beijing/DT-travelGR01/2020|EPI ISL 452347|B.1|China|2020-03-15	Asia|hCoV-19/South Korea/KCDC2719/2020|EPI ISL 522498|B.1.1|South Korea|2020-07-12	0.0003030945	Asia
Asia|hCoV-19/Israel/CVL-n-5936/2020|EPI ISL 475018|B.1|Israel|2020-03-15	Asia|hCoV-19/South Korea/KCDC2719/2020|EPI ISL 522498|B.1.1|South Korea|2020-07-12	0.0003704811	Asia
Asia|hCoV-19/Israel/CVL-n-6157/2020|EPI ISL 475022|B.1|Israel|2020-03-15	Asia|hCoV-19/South Korea/KCDC2719/2020|EPI ISL 522498|B.1.1|South Korea|2020-07-12	0.0004716160	Asia
Asia|hCoV-19/South Korea/KCDC2128/2020|EPI ISL 498029|B.40|South Korea|2020-03-15	Asia|hCoV-19/South Korea/KCDC2719/2020|EPI ISL 522498|B.1.1|South Korea|2020-07-12	0.0006064209	Asia
Asia|hCoV-19/Pakistan/KHI1/2020|EPI ISL 451958|B|Pakistan|2020-03-16	Asia|hCoV-19/South Korea/KCDC2719/2020|EPI ISL 522498|B.1.1|South Korea|2020-07-12	0.0005052855	Asia
Asia|hCoV-19/United Arab Emirates/L0879/2020|EPI ISL 435124|B.1.1.296|United Arab Emirates|2020-03-16	Asia|hCoV-19/South Korea/KCDC2719/2020|EPI ISL 522498|B.1.1|South Korea|2020-07-12	0.0002694083	Asia
Asia|hCoV-19/South Korea/KCDC2129/2020|EPI ISL 498030|B.40|South Korea|2020-03-16	Asia|hCoV-19/South Korea/KCDC2719/2020|EPI ISL 522498|B.1.1|South Korea|2020-07-12	0.0005726925	Asia
Asia|hCoV-19/Saudi Arabia/KAIMRC12/2020|EPI ISL 507018|B.1.1|Saudi Arabia|2020-03-17	Asia|hCoV-19/South Korea/KCDC2719/2020|EPI ISL 522498|B.1.1|South Korea|2020-07-12	0.0001683543	Asia
Asia|hCoV-19/Taiwan/TSGH-13/2020|EPI ISL 428230|B.4|Taiwan|2020-03-17	Asia|hCoV-19/South Korea/KCDC2719/2020|EPI ISL 522498|B.1.1|South Korea|2020-07-12	0.0008425780	Asia
Asia|hCoV-19/Vietnam/VNHN 1072/2020|EPI ISL 455717|B.1|Vietnam|2020-03-17	Asia|hCoV-19/South Korea/KCDC2719/2020|EPI ISL 522498|B.1.1|South Korea|2020-07-12	0.0004043858	Asia
Asia|hCoV-19/Taiwan/CGMH-CGU-13/2020|EPI ISL 424969|B.1.1|Taiwan|2020-03-17	Asia|hCoV-19/South Korea/KCDC2719/2020|EPI ISL 522498|B.1.1|South Korea|2020-07-12	0.0002357165	Asia
Asia|hCoV-19/Wuhan/HB-WH4-211/2020|EPI ISL 454960|B|China|2020-03-18	Asia|hCoV-19/South Korea/KCDC2719/2020|EPI ISL 522498|B.1.1|South Korea|2020-07-12	0.0005052578	Asia
Asia|hCoV-19/Vietnam/VNHN 1167/2020|EPI ISL 455696|B.1|Vietnam|2020-03-18	Asia|hCoV-19/South Korea/KCDC2719/2020|EPI ISL 522498|B.1.1|South Korea|2020-07-12	0.0003704921	Asia
Asia|hCoV-19/Hong Kong/HKU-200723-043/2020|EPI ISL 497810|B.1|Hong Kong|2020-03-18	Asia|hCoV-19/South Korea/KCDC2719/2020|EPI ISL 522498|B.1.1|South Korea|2020-07-12	0.0004378593	Asia
Asia|hCoV-19/Oman/RESP-20-3080/2020|EPI ISL 457979|B.1.1|Oman|2020-03-18	Asia|hCoV-19/South Korea/KCDC2719/2020|EPI ISL 522498|B.1.1|South Korea|2020-07-12	0.0001683543	Asia
Asia|hCoV-19/Lebanon/LB-R8/2020|EPI ISL 498551|B.1.5|Lebanon|2020-03-19	Asia|hCoV-19/South Korea/KCDC2719/2020|EPI ISL 522498|B.1.1|South Korea|2020-07-12	0.0003704921	Asia
Asia|hCoV-19/Japan/PG-0281/2020|EPI ISL 479961|B.1.1|Japan|2020-03-19	Asia|hCoV-19/South Korea/KCDC2719/2020|EPI ISL 522498|B.1.1|South Korea|2020-07-12	0.0002020293	Asia
Asia|hCoV-19/United Arab Emirates/L9584510/2020|EPI ISL 520743|B.1.1|United Arab Emirates|2020-03-19	Asia|hCoV-19/South Korea/KCDC2719/2020|EPI ISL 522498|B.1.1|South Korea|2020-07-12	0.0002020386	Asia
Asia|hCoV-19/Wuhan/HB-WH4-212/2020|EPI ISL 454961|B|China|2020-03-19	Asia|hCoV-19/South Korea/KCDC2719/2020|EPI ISL 522498|B.1.1|South Korea|2020-07-12	0.0005052812	Asia
Asia|hCoV-19/Taiwan/NCKUH-007/2020|EPI ISL 493202|B.40|Taiwan|2020-03-20	Asia|hCoV-19/South Korea/KCDC2719/2020|EPI ISL 522498|B.1.1|South Korea|2020-07-12	0.0006400943	Asia
Asia|hCoV-19/Taiwan/107/2020|EPI ISL 420085|B.1|Taiwan|2020-03-20	Asia|hCoV-19/South Korea/KCDC2719/2020|EPI ISL 522498|B.1.1|South Korea|2020-07-12	0.0004041815	Asia
Asia|hCoV-19/Oman/RESP-20-3700/2020|EPI ISL 457986|B|Oman|2020-03-20	Asia|hCoV-19/South Korea/KCDC2719/2020|EPI ISL 522498|B.1.1|South Korea|2020-07-12	0.0004378649	Asia
Asia|hCoV-19/Singapore/173nan/2020|EPI ISL 538441|B.1|Singapore|2020-03-20	Asia|hCoV-19/South Korea/KCDC2719/2020|EPI ISL 522498|B.1.1|South Korea|2020-07-12	0.0003367942	Asia
Asia|hCoV-19/Taiwan/CGMH-CGU-23/2020|EPI ISL 444276|B.1.255|Taiwan|2020-03-21	Asia|hCoV-19/South Korea/KCDC2719/2020|EPI ISL 522498|B.1.1|South Korea|2020-07-12	0.0003367942	Asia
Asia|hCoV-19/Vietnam/VNHN 1492/2020|EPI ISL 455699|B.1.1|Vietnam|2020-03-21	Asia|hCoV-19/South Korea/KCDC2719/2020|EPI ISL 522498|B.1.1|South Korea|2020-07-12	0.0002020386	Asia
Asia|hCoV-19/Singapore/179/2020|EPI ISL 462297|B|Singapore|2020-03-21	Asia|hCoV-19/South Korea/KCDC2719/2020|EPI ISL 522498|B.1.1|South Korea|2020-07-12	0.0005389597	Asia
Asia|hCoV-19/Hangzhou/HZCDCp145/2020|EPI ISL 482582|B.1.1|China|2020-03-21	Asia|hCoV-19/South Korea/KCDC2719/2020|EPI ISL 522498|B.1.1|South Korea|2020-07-12	0.0002020292	Asia
Asia|hCoV-19/Hangzhou/HZCDC7184F/2020|EPI ISL 482583|B.1|China|2020-03-22	Asia|hCoV-19/South Korea/KCDC2719/2020|EPI ISL 522498|B.1.1|South Korea|2020-07-12	0.0003367885	Asia
Asia|hCoV-19/Beijing/DT-travelUK01/2020|EPI ISL 452355|B.1.1|China|2020-03-22	Asia|hCoV-19/South Korea/KCDC2719/2020|EPI ISL 522498|B.1.1|South Korea|2020-07-12	0.0002357165	Asia
Asia|hCoV-19/Israel/701002334/2020|EPI ISL 447306|B.1|Israel|2020-03-22	Asia|hCoV-19/South Korea/KCDC2719/2020|EPI ISL 522498|B.1.1|South Korea|2020-07-12	0.0004042070	Asia
Asia|hCoV-19/South Korea/KCDC2145/2020|EPI ISL 498046|B.1|South Korea|2020-03-22	Asia|hCoV-19/South Korea/KCDC2719/2020|EPI ISL 522498|B.1.1|South Korea|2020-07-12	0.0003367942	Asia
Asia|hCoV-19/Saudi Arabia/KAUST-Makkah13/2020|EPI ISL 437466|A|Saudi Arabia|2020-03-23	Asia|hCoV-19/South Korea/KCDC2719/2020|EPI ISL 522498|B.1.1|South Korea|2020-07-12	0.0005727095	Asia
Asia|hCoV-19/Japan/PG-0232/2020|EPI ISL 479927|A|Japan|2020-03-23	Asia|hCoV-19/South Korea/KCDC2719/2020|EPI ISL 522498|B.1.1|South Korea|2020-07-12	0.0006400728	Asia
Asia|hCoV-19/Taiwan/108/2020|EPI ISL 429883|B.1|Taiwan|2020-03-23	Asia|hCoV-19/South Korea/KCDC2719/2020|EPI ISL 522498|B.1.1|South Korea|2020-07-12	0.0003367942	Asia
Asia|hCoV-19/Saudi Arabia/KFSHRC27/2020|EPI ISL 507032|B.1.246|Saudi Arabia|2020-03-23	Asia|hCoV-19/South Korea/KCDC2719/2020|EPI ISL 522498|B.1.1|South Korea|2020-07-12	0.0003704811	Asia
Asia|hCoV-19/Taiwan/TSGH-14/2020|EPI ISL 428231|B.1.255|Taiwan|2020-03-24	Asia|hCoV-19/South Korea/KCDC2719/2020|EPI ISL 522498|B.1.1|South Korea|2020-07-12	0.0004379202	Asia
Asia|hCoV-19/Israel/701002431/2020|EPI ISL 447302|B.1.1|Israel|2020-03-24	Asia|hCoV-19/South Korea/KCDC2719/2020|EPI ISL 522498|B.1.1|South Korea|2020-07-12	0.0002357165	Asia
Asia|hCoV-19/Israel/701002458/2020|EPI ISL 447297|B.1|Israel|2020-03-24	Asia|hCoV-19/South Korea/KCDC2719/2020|EPI ISL 522498|B.1.1|South Korea|2020-07-12	0.0003704811	Asia
Asia|hCoV-19/Taiwan/TSGH-10/2020|EPI ISL 427397|B.40|Taiwan|2020-03-24	Asia|hCoV-19/South Korea/KCDC2719/2020|EPI ISL 522498|B.1.1|South Korea|2020-07-12	0.0005726925	Asia
Asia|hCoV-19/Singapore/486/2020|EPI ISL 476820|B|Singapore|2020-03-25	Asia|hCoV-19/South Korea/KCDC2719/2020|EPI ISL 522498|B.1.1|South Korea|2020-07-12	0.0005052344	Asia
Asia|hCoV-19/Israel/990059251/2020|EPI ISL 447269|B.1|Israel|2020-03-25	Asia|hCoV-19/South Korea/KCDC2719/2020|EPI ISL 522498|B.1.1|South Korea|2020-07-12	0.0003704811	Asia
Asia|hCoV-19/Oman/RESP-20-5505/2020|EPI ISL 457994|B.1|Oman|2020-03-25	Asia|hCoV-19/South Korea/KCDC2719/2020|EPI ISL 522498|B.1.1|South Korea|2020-07-12	0.0004041815	Asia
Asia|hCoV-19/Thailand/Bangkok-0038/2020|EPI ISL 429174|B.1|Thailand|2020-03-25	Asia|hCoV-19/South Korea/KCDC2719/2020|EPI ISL 522498|B.1.1|South Korea|2020-07-12	0.0003367942	Asia
Asia|hCoV-19/South Korea/IHC3486/2020|EPI ISL 541001|B.1.1|South Korea|2020-03-26	Asia|hCoV-19/South Korea/KCDC2719/2020|EPI ISL 522498|B.1.1|South Korea|2020-07-12	0.0002020292	Asia
Asia|hCoV-19/Israel/2047145/2020|EPI ISL 447396|B.1.1|Israel|2020-03-26	Asia|hCoV-19/South Korea/KCDC2719/2020|EPI ISL 522498|B.1.1|South Korea|2020-07-12	0.0002020293	Asia
Asia|hCoV-19/South Korea/KCDC2183/2020|EPI ISL 506977|B.1.1|South Korea|2020-03-26	Asia|hCoV-19/South Korea/KCDC2719/2020|EPI ISL 522498|B.1.1|South Korea|2020-07-12	0.0002020293	Asia
Asia|hCoV-19/Israel/701002666/2020|EPI ISL 447286|B.1|Israel|2020-03-26	Asia|hCoV-19/South Korea/KCDC2719/2020|EPI ISL 522498|B.1.1|South Korea|2020-07-12	0.0004041883	Asia
Asia|hCoV-19/Japan/PG-0318/2020|EPI ISL 479993|B.1|Japan|2020-03-27	Asia|hCoV-19/South Korea/KCDC2719/2020|EPI ISL 522498|B.1.1|South Korea|2020-07-12	0.0003704983	Asia
Asia|hCoV-19/Indonesia/JK-EIJK-03/2020|EPI ISL 437191|B|Indonesia|2020-03-27	Asia|hCoV-19/South Korea/KCDC2719/2020|EPI ISL 522498|B.1.1|South Korea|2020-07-12	0.0004378722	Asia
Asia|hCoV-19/Vietnam/VNHN 3085/2020|EPI ISL 455703|B.1.1|Vietnam|2020-03-27	Asia|hCoV-19/South Korea/KCDC2719/2020|EPI ISL 522498|B.1.1|South Korea|2020-07-12	0.0002357056	Asia
Asia|hCoV-19/Saudi Arabia/KFSHRC43/2020|EPI ISL 507036|B.1.247|Saudi Arabia|2020-03-27	Asia|hCoV-19/South Korea/KCDC2719/2020|EPI ISL 522498|B.1.1|South Korea|2020-07-12	0.0004041883	Asia
Asia|hCoV-19/Georgia/Tb-1352/2020|EPI ISL 420140|B.1|Georgia|2020-03-28	Asia|hCoV-19/South Korea/KCDC2719/2020|EPI ISL 522498|B.1.1|South Korea|2020-07-12	0.0003704983	Asia
Asia|hCoV-19/South Korea/KCDC2189/2020|EPI ISL 506983|B.1.5|South Korea|2020-03-28	Asia|hCoV-19/South Korea/KCDC2719/2020|EPI ISL 522498|B.1.1|South Korea|2020-07-12	0.0003704750	Asia
Asia|hCoV-19/Thailand/Bangkok-0043/2020|EPI ISL 429179|B.1.5|Thailand|2020-03-28	Asia|hCoV-19/South Korea/KCDC2719/2020|EPI ISL 522498|B.1.1|South Korea|2020-07-12	0.0003367885	Asia
Asia|hCoV-19/South Korea/KCDC2190/2020|EPI ISL 506984|B.1|South Korea|2020-03-28	Asia|hCoV-19/South Korea/KCDC2719/2020|EPI ISL 522498|B.1.1|South Korea|2020-07-12	0.0004041815	Asia
Asia|hCoV-19/Saudi Arabia/KAUST-Madinah238/2020|EPI ISL 437733|B.1.246|Saudi Arabia|2020-03-29	Asia|hCoV-19/South Korea/KCDC2719/2020|EPI ISL 522498|B.1.1|South Korea|2020-07-12	0.0004378796	Asia
Asia|hCoV-19/Singapore/930/2020|EPI ISL 538462|B.1|Singapore|2020-03-29	Asia|hCoV-19/South Korea/KCDC2719/2020|EPI ISL 522498|B.1.1|South Korea|2020-07-12	0.0003367942	Asia
Asia|hCoV-19/Oman/RESP-20-6417/2020|EPI ISL 457996|B.1|Oman|2020-03-29	Asia|hCoV-19/South Korea/KCDC2719/2020|EPI ISL 522498|B.1.1|South Korea|2020-07-12	0.0004378999	Asia
Asia|hCoV-19/Saudi Arabia/KAUST-Madinah255/2020|EPI ISL 437739|B.1.36.6|Saudi Arabia|2020-03-29	Asia|hCoV-19/South Korea/KCDC2719/2020|EPI ISL 522498|B.1.1|South Korea|2020-07-12	0.0004715504	Asia
Asia|hCoV-19/Indonesia/JI-ITD-1273V/2020|EPI ISL 529964|B|Indonesia|2020-03-30	Asia|hCoV-19/South Korea/KCDC2719/2020|EPI ISL 522498|B.1.1|South Korea|2020-07-12	0.0005389937	Asia
Asia|hCoV-19/Saudi Arabia/KAUST-Madinah254/2020|EPI ISL 437738|B.1.246|Saudi Arabia|2020-03-30	Asia|hCoV-19/South Korea/KCDC2719/2020|EPI ISL 522498|B.1.1|South Korea|2020-07-12	0.0003704811	Asia
Asia|hCoV-19/Malaysia/3499/2020|EPI ISL 501205|B.6|Malaysia|2020-03-30	Asia|hCoV-19/South Korea/KCDC2719/2020|EPI ISL 522498|B.1.1|South Korea|2020-07-12	0.0006063747	Asia
Asia|hCoV-19/Malaysia/IMR WC9127/2020|EPI ISL 459956|B.6|Malaysia|2020-03-30	Asia|hCoV-19/South Korea/KCDC2719/2020|EPI ISL 522498|B.1.1|South Korea|2020-07-12	0.0006063747	Asia
Asia|hCoV-19/India/WB-IK5/2020|EPI ISL 508376|B.1.5|India|2020-03-31	Asia|hCoV-19/South Korea/KCDC2719/2020|EPI ISL 522498|B.1.1|South Korea|2020-07-12	0.0003030945	Asia
Asia|hCoV-19/Japan/PG-0355/2020|EPI ISL 480027|B.1.1|Japan|2020-03-31	Asia|hCoV-19/South Korea/KCDC2719/2020|EPI ISL 522498|B.1.1|South Korea|2020-07-12	0.0002357165	Asia
Asia|hCoV-19/India/TG-CCMB-J057/2020|EPI ISL 447563|B.6|India|2020-03-31	Asia|hCoV-19/South Korea/KCDC2719/2020|EPI ISL 522498|B.1.1|South Korea|2020-07-12	0.0007075672	Asia
Asia|hCoV-19/Singapore/933/2020|EPI ISL 538465|B.6|Singapore|2020-03-31	Asia|hCoV-19/South Korea/KCDC2719/2020|EPI ISL 522498|B.1.1|South Korea|2020-07-12	0.0006063747	Asia
Asia|hCoV-19/Israel/2089861/2020|EPI ISL 447361|B.1|Israel|2020-04-01	Asia|hCoV-19/South Korea/KCDC2719/2020|EPI ISL 522498|B.1.1|South Korea|2020-07-12	0.0003367942	Asia
Asia|hCoV-19/India/TG-CCMB-J283/2020|EPI ISL 450328|B.6|India|2020-04-01	Asia|hCoV-19/South Korea/KCDC2719/2020|EPI ISL 522498|B.1.1|South Korea|2020-07-12	0.0006063747	Asia
Asia|hCoV-19/Saudi Arabia/KAUST-MADINAH281/2020|EPI ISL 513125|B.1.246|Saudi Arabia|2020-04-01	Asia|hCoV-19/South Korea/KCDC2719/2020|EPI ISL 522498|B.1.1|South Korea|2020-07-12	0.0004041695	Asia
Asia|hCoV-19/India/TG-CCMB-J206/2020|EPI ISL 447569|B.6|India|2020-04-01	Asia|hCoV-19/South Korea/KCDC2719/2020|EPI ISL 522498|B.1.1|South Korea|2020-07-12	0.0006738597	Asia
Asia|hCoV-19/India/TG-CCMB-J222/2020|EPI ISL 450332|B.6|India|2020-04-01	Asia|hCoV-19/South Korea/KCDC2719/2020|EPI ISL 522498|B.1.1|South Korea|2020-07-12	0.0006063747	Asia
Asia|hCoV-19/India/TG-CCMB-J232/2020|EPI ISL 447576|B.6|India|2020-04-02	Asia|hCoV-19/South Korea/KCDC2719/2020|EPI ISL 522498|B.1.1|South Korea|2020-07-12	0.0008087489	Asia
Asia|hCoV-19/Japan/PG-0513/2020|EPI ISL 480171|B.1.1|Japan|2020-04-02	Asia|hCoV-19/South Korea/KCDC2719/2020|EPI ISL 522498|B.1.1|South Korea|2020-07-12	0.0002020293	Asia
Asia|hCoV-19/Taiwan/TSGH-23/2020|EPI ISL 436108|B.1|Taiwan|2020-04-02	Asia|hCoV-19/South Korea/KCDC2719/2020|EPI ISL 522498|B.1.1|South Korea|2020-07-12	0.0003367942	Asia
Asia|hCoV-19/India/TG-CCMB-J458/2020|EPI ISL 447575|B.6|India|2020-04-02	Asia|hCoV-19/South Korea/KCDC2719/2020|EPI ISL 522498|B.1.1|South Korea|2020-07-12	0.0007075672	Asia
Asia|hCoV-19/SaudiArabia/KAUST-JEDDAH756/2020|EPI ISL 512999|B.1.1|Saudi Arabia|2020-04-03	Asia|hCoV-19/South Korea/KCDC2719/2020|EPI ISL 522498|B.1.1|South Korea|2020-07-12	0.0001683543	Asia
Asia|hCoV-19/Hong Kong/VM20008964-2/2020|EPI ISL 539851|B.1.1|Hong Kong|2020-04-03	Asia|hCoV-19/South Korea/KCDC2719/2020|EPI ISL 522498|B.1.1|South Korea|2020-07-12	0.0002020293	Asia
Asia|hCoV-19/Saudi Arabia/KAIMRC64/2020|EPI ISL 507028|B.1.246|Saudi Arabia|2020-04-03	Asia|hCoV-19/South Korea/KCDC2719/2020|EPI ISL 522498|B.1.1|South Korea|2020-07-12	0.0003704811	Asia
Asia|hCoV-19/Israel/13077558/2020|EPI ISL 447432|B.1|Israel|2020-04-03	Asia|hCoV-19/South Korea/KCDC2719/2020|EPI ISL 522498|B.1.1|South Korea|2020-07-12	0.0003704983	Asia
Asia|hCoV-19/Israel/13077823/2020|EPI ISL 447424|B.1.3|Israel|2020-04-04	Asia|hCoV-19/South Korea/KCDC2719/2020|EPI ISL 522498|B.1.1|South Korea|2020-07-12	0.0005052813	Asia
Asia|hCoV-19/India/MH-CCMB-NIV1/2020|EPI ISL 450321|B.6|India|2020-04-04	Asia|hCoV-19/South Korea/KCDC2719/2020|EPI ISL 522498|B.1.1|South Korea|2020-07-12	0.0006400943	Asia
Asia|hCoV-19/India/OR-RMRC24/2020|EPI ISL 455775|B.1.246|India|2020-04-04	Asia|hCoV-19/South Korea/KCDC2719/2020|EPI ISL 522498|B.1.1|South Korea|2020-07-12	0.0003704811	Asia
Asia|hCoV-19/Israel/13077846/2020|EPI ISL 447422|B.1.3|Israel|2020-04-04	Asia|hCoV-19/South Korea/KCDC2719/2020|EPI ISL 522498|B.1.1|South Korea|2020-07-12	0.0005052963	Asia
Asia|hCoV-19/India/GJ-GBRC1s/2020|EPI ISL 426415|B.1|India|2020-04-05	Asia|hCoV-19/South Korea/KCDC2719/2020|EPI ISL 522498|B.1.1|South Korea|2020-07-12	0.0004042055	Asia
Asia|hCoV-19/United Arab Emirates/L920643384/2020|EPI ISL 520731|A|United Arab Emirates|2020-04-05	Asia|hCoV-19/South Korea/KCDC2719/2020|EPI ISL 522498|B.1.1|South Korea|2020-07-12	0.0006401026	Asia
Asia|hCoV-19/India/WB-IK8/2020|EPI ISL 511901|A|India|2020-04-05	Asia|hCoV-19/South Korea/KCDC2719/2020|EPI ISL 522498|B.1.1|South Korea|2020-07-12	0.0006063826	Asia
Asia|hCoV-19/SaudiArabia/KAUST-MADINAH519/2020|EPI ISL 513166|B.1.246|Saudi Arabia|2020-04-05	Asia|hCoV-19/South Korea/KCDC2719/2020|EPI ISL 522498|B.1.1|South Korea|2020-07-12	0.0003704811	Asia
Asia|hCoV-19/SaudiArabia/KAUST-JEDDAH927/2020|EPI ISL 513056|B.1.1|Saudi Arabia|2020-04-06	Asia|hCoV-19/South Korea/KCDC2719/2020|EPI ISL 522498|B.1.1|South Korea|2020-07-12	0.0002357165	Asia
Asia|hCoV-19/Singapore/947/2020|EPI ISL 538481|B.1|Singapore|2020-04-06	Asia|hCoV-19/South Korea/KCDC2719/2020|EPI ISL 522498|B.1.1|South Korea|2020-07-12	0.0003367942	Asia
Asia|hCoV-19/SaudiArabia/KAUST-JEDDAH916/2020|EPI ISL 513047|B.1.5|Saudi Arabia|2020-04-06	Asia|hCoV-19/South Korea/KCDC2719/2020|EPI ISL 522498|B.1.1|South Korea|2020-07-12	0.0003367941	Asia
Asia|hCoV-19/Saudi Arabia/KAUST-Makkah227/2020|EPI ISL 437723|B.1.36.6|Saudi Arabia|2020-04-06	Asia|hCoV-19/South Korea/KCDC2719/2020|EPI ISL 522498|B.1.1|South Korea|2020-07-12	0.0004378593	Asia
Asia|hCoV-19/Japan/PG-0507/2020|EPI ISL 480166|B.1.1|Japan|2020-04-07	Asia|hCoV-19/South Korea/KCDC2719/2020|EPI ISL 522498|B.1.1|South Korea|2020-07-12	0.0002693958	Asia
Asia|hCoV-19/United Arab Emirates/L920647430/2020|EPI ISL 520733|A|United Arab Emirates|2020-04-07	Asia|hCoV-19/South Korea/KCDC2719/2020|EPI ISL 522498|B.1.1|South Korea|2020-07-12	0.0006064005	Asia
Asia|hCoV-19/Singapore/951/2020|EPI ISL 538485|B.6|Singapore|2020-04-07	Asia|hCoV-19/South Korea/KCDC2719/2020|EPI ISL 522498|B.1.1|South Korea|2020-07-12	0.0006400753	Asia
Asia|hCoV-19/Hong Kong/HKU-200723-056/2020|EPI ISL 497823|B.1.1|Hong Kong|2020-04-07	Asia|hCoV-19/South Korea/KCDC2719/2020|EPI ISL 522498|B.1.1|South Korea|2020-07-12	0.0002693913	Asia
Asia|hCoV-19/Oman/12096/2020|EPI ISL 491147|B.1.1.27|Oman|2020-04-08	Asia|hCoV-19/South Korea/KCDC2719/2020|EPI ISL 522498|B.1.1|South Korea|2020-07-12	0.0003367686	Asia
Asia|hCoV-19/Bangladesh/CHRF-0009/2020|EPI ISL 468077|B.1.1.316|Bangladesh|2020-04-08	Asia|hCoV-19/South Korea/KCDC2719/2020|EPI ISL 522498|B.1.1|South Korea|2020-07-12	0.0002020386	Asia
Asia|hCoV-19/Vietnam/VNHN 4806/2020|EPI ISL 455711|B.1.1|Vietnam|2020-04-08	Asia|hCoV-19/South Korea/KCDC2719/2020|EPI ISL 522498|B.1.1|South Korea|2020-07-12	0.0002357165	Asia
Asia|hCoV-19/Jordan/SR-0335/2020|EPI ISL 450187|B.1.246|Jordan|2020-04-08	Asia|hCoV-19/South Korea/KCDC2719/2020|EPI ISL 522498|B.1.1|South Korea|2020-07-12	0.0004041695	Asia
Asia|hCoV-19/Vietnam/VNHN 4868/2020|EPI ISL 455710|B.1.1|Vietnam|2020-04-09	Asia|hCoV-19/South Korea/KCDC2719/2020|EPI ISL 522498|B.1.1|South Korea|2020-07-12	0.0002020293	Asia
Asia|hCoV-19/SaudiArabia/KAUST-JEDDAH493/2020|EPI ISL 512936|B.1.186|Saudi Arabia|2020-04-09	Asia|hCoV-19/South Korea/KCDC2719/2020|EPI ISL 522498|B.1.1|South Korea|2020-07-12	0.0003367785	Asia
Asia|hCoV-19/Israel/CVL-n-6744/2020|EPI ISL 474958|B.1.1|Israel|2020-04-09	Asia|hCoV-19/South Korea/KCDC2719/2020|EPI ISL 522498|B.1.1|South Korea|2020-07-12	0.0005052747	Asia
Asia|hCoV-19/Japan/Donner12/2020|EPI ISL 438956|B.1.1|Japan|2020-04-09	Asia|hCoV-19/South Korea/KCDC2719/2020|EPI ISL 522498|B.1.1|South Korea|2020-07-12	0.0002020293	Asia
Asia|hCoV-19/Malaysia/IMR WC13946/2020|EPI ISL 490047|B.6|Malaysia|2020-04-10	Asia|hCoV-19/South Korea/KCDC2719/2020|EPI ISL 522498|B.1.1|South Korea|2020-07-12	0.0007075226	Asia
Asia|hCoV-19/Vietnam/VNHN 4864/2020|EPI ISL 455708|B.1.1|Vietnam|2020-04-10	Asia|hCoV-19/South Korea/KCDC2719/2020|EPI ISL 522498|B.1.1|South Korea|2020-07-12	0.0002357056	Asia
Asia|hCoV-19/Israel/n14292/2020|EPI ISL 483712|B.1.3|Israel|2020-04-10	Asia|hCoV-19/South Korea/KCDC2719/2020|EPI ISL 522498|B.1.1|South Korea|2020-07-12	0.0004715784	Asia
Asia|hCoV-19/Malaysia/IMR WC12897/2020|EPI ISL 490015|B.1.178|Malaysia|2020-04-10	Asia|hCoV-19/South Korea/KCDC2719/2020|EPI ISL 522498|B.1.1|South Korea|2020-07-12	0.0005052729	Asia
Asia|hCoV-19/Oman/205028472/2020|EPI ISL 458119|B.1.1.27|Oman|2020-04-11	Asia|hCoV-19/South Korea/KCDC2719/2020|EPI ISL 522498|B.1.1|South Korea|2020-07-12	0.0002694038	Asia
Asia|hCoV-19/India/GJ-GBRC95a/2020|EPI ISL 450782|B.1.247|India|2020-04-11	Asia|hCoV-19/South Korea/KCDC2719/2020|EPI ISL 522498|B.1.1|South Korea|2020-07-12	0.0004378999	Asia
Asia|hCoV-19/South Korea/KCDC2202/2020|EPI ISL 506995|B.1|South Korea|2020-04-11	Asia|hCoV-19/South Korea/KCDC2719/2020|EPI ISL 522498|B.1.1|South Korea|2020-07-12	0.0004041883	Asia
Asia|hCoV-19/Israel/CVL-n-7422/2020|EPI ISL 475023|B.1|Israel|2020-04-11	Asia|hCoV-19/South Korea/KCDC2719/2020|EPI ISL 522498|B.1.1|South Korea|2020-07-12	0.0003367942	Asia
Asia|hCoV-19/Oman/16904/2020|EPI ISL 525423|B.1|Oman|2020-04-12	Asia|hCoV-19/South Korea/KCDC2719/2020|EPI ISL 522498|B.1.1|South Korea|2020-07-12	0.0005052579	Asia
Asia|hCoV-19/Oman/205028718/2020|EPI ISL 457702|B.1.1|Oman|2020-04-12	Asia|hCoV-19/South Korea/KCDC2719/2020|EPI ISL 522498|B.1.1|South Korea|2020-07-12	0.0002357165	Asia
Asia|hCoV-19/India/TG-CCMB-K272/2020|EPI ISL 458070|B.6|India|2020-04-12	Asia|hCoV-19/South Korea/KCDC2719/2020|EPI ISL 522498|B.1.1|South Korea|2020-07-12	0.0007075671	Asia
Asia|hCoV-19/Malaysia/8451/2020|EPI ISL 501222|B.1.98|Malaysia|2020-04-12	Asia|hCoV-19/South Korea/KCDC2719/2020|EPI ISL 522498|B.1.1|South Korea|2020-07-12	0.0004381028	Asia
Asia|hCoV-19/India/GJ-GBRC4/2020|EPI ISL 435051|B.1|India|2020-04-13	Asia|hCoV-19/South Korea/KCDC2719/2020|EPI ISL 522498|B.1.1|South Korea|2020-07-12	0.0004378999	Asia
Asia|hCoV-19/India/WB-IK9/2020|EPI ISL 508407|B.1.5|India|2020-04-13	Asia|hCoV-19/South Korea/KCDC2719/2020|EPI ISL 522498|B.1.1|South Korea|2020-07-12	0.0002694118	Asia
Asia|hCoV-19/South Korea/KCDC2209/2020|EPI ISL 510548|B.1|South Korea|2020-04-13	Asia|hCoV-19/South Korea/KCDC2719/2020|EPI ISL 522498|B.1.1|South Korea|2020-07-12	0.0004041815	Asia
Asia|hCoV-19/Oman/205028997/2020|EPI ISL 458120|B.1.1.27|Oman|2020-04-13	Asia|hCoV-19/South Korea/KCDC2719/2020|EPI ISL 522498|B.1.1|South Korea|2020-07-12	0.0003704530	Asia
Asia|hCoV-19/India/TG-CCMB-K499/2020|EPI ISL 447865|B.6|India|2020-04-14	Asia|hCoV-19/South Korea/KCDC2719/2020|EPI ISL 522498|B.1.1|South Korea|2020-07-12	0.0006401240	Asia
Asia|hCoV-19/Kazakhstan/16183/2020|EPI ISL 454576|A.2|Kazakhstan|2020-04-14	Asia|hCoV-19/South Korea/KCDC2719/2020|EPI ISL 522498|B.1.1|South Korea|2020-07-12	0.0006400753	Asia
Asia|hCoV-19/Japan/Donner21/2020|EPI ISL 438965|B.1.1|Japan|2020-04-14	Asia|hCoV-19/South Korea/KCDC2719/2020|EPI ISL 522498|B.1.1|South Korea|2020-07-12	0.0002693958	Asia
Asia|hCoV-19/Kazakhstan/16238/2020|EPI ISL 454498|A.2|Kazakhstan|2020-04-14	Asia|hCoV-19/South Korea/KCDC2719/2020|EPI ISL 522498|B.1.1|South Korea|2020-07-12	0.0007411852	Asia
Asia|hCoV-19/Israel/130710157/2020|EPI ISL 447465|B.1.1|Israel|2020-04-15	Asia|hCoV-19/South Korea/KCDC2719/2020|EPI ISL 522498|B.1.1|South Korea|2020-07-12	0.0003705825	Asia
Asia|hCoV-19/Israel/2113155/2020|EPI ISL 447349|B.1.3|Israel|2020-04-15	Asia|hCoV-19/South Korea/KCDC2719/2020|EPI ISL 522498|B.1.1|South Korea|2020-07-12	0.0005052729	Asia
Asia|hCoV-19/Israel/2113178/2020|EPI ISL 447345|B.1|Israel|2020-04-15	Asia|hCoV-19/South Korea/KCDC2719/2020|EPI ISL 522498|B.1.1|South Korea|2020-07-12	0.0004041883	Asia
Asia|hCoV-19/United Arab Emirates/L920667894/2020|EPI ISL 520736|B.1.1|United Arab Emirates|2020-04-15	Asia|hCoV-19/South Korea/KCDC2719/2020|EPI ISL 522498|B.1.1|South Korea|2020-07-12	0.0002693913	Asia
Asia|hCoV-19/Israel/CVL-n-8414/2020|EPI ISL 474983|B.1.3|Israel|2020-04-16	Asia|hCoV-19/South Korea/KCDC2719/2020|EPI ISL 522498|B.1.1|South Korea|2020-07-12	0.0005052879	Asia
Asia|hCoV-19/SaudiArabia/KAUST-JEDDAH504/2020|EPI ISL 512941|B.1.246|Saudi Arabia|2020-04-16	Asia|hCoV-19/South Korea/KCDC2719/2020|EPI ISL 522498|B.1.1|South Korea|2020-07-12	0.0003704811	Asia
Asia|hCoV-19/Israel/CVL-n-8411/2020|EPI ISL 475008|B.1.3|Israel|2020-04-16	Asia|hCoV-19/South Korea/KCDC2719/2020|EPI ISL 522498|B.1.1|South Korea|2020-07-12	0.0004378723	Asia
Asia|hCoV-19/India/TN-CCMB-C1-12/2020|EPI ISL 447584|B.6|India|2020-04-16	Asia|hCoV-19/South Korea/KCDC2719/2020|EPI ISL 522498|B.1.1|South Korea|2020-07-12	0.0006401050	Asia
Asia|hCoV-19/United Arab Emirates/L2004034664/2020|EPI ISL 520670|A|United Arab Emirates|2020-04-17	Asia|hCoV-19/South Korea/KCDC2719/2020|EPI ISL 522498|B.1.1|South Korea|2020-07-12	0.0006401025	Asia
Asia|hCoV-19/United Arab Emirates/L920066831/2020|EPI ISL 520717|B.1.1|United Arab Emirates|2020-04-17	Asia|hCoV-19/South Korea/KCDC2719/2020|EPI ISL 522498|B.1.1|South Korea|2020-07-12	0.0004041695	Asia
Asia|hCoV-19/United Arab Emirates/L2004034634/2020|EPI ISL 520669|B.1.1|United Arab Emirates|2020-04-17	Asia|hCoV-19/South Korea/KCDC2719/2020|EPI ISL 522498|B.1.1|South Korea|2020-07-12	0.0001683543	Asia
Asia|hCoV-19/Oman/24618/2020|EPI ISL 491129|B.1.1.27|Oman|2020-04-17	Asia|hCoV-19/South Korea/KCDC2719/2020|EPI ISL 522498|B.1.1|South Korea|2020-07-12	0.0003030996	Asia
Asia|hCoV-19/Oman/24647/2020|EPI ISL 491139|B.1.1|Oman|2020-04-18	Asia|hCoV-19/South Korea/KCDC2719/2020|EPI ISL 522498|B.1.1|South Korea|2020-07-12	0.0002020293	Asia
Asia|hCoV-19/SaudiArabia/KAUST-MAKKAH772/2020|EPI ISL 513242|B.1.247|Saudi Arabia|2020-04-18	Asia|hCoV-19/South Korea/KCDC2719/2020|EPI ISL 522498|B.1.1|South Korea|2020-07-12	0.0005052429	Asia
Asia|hCoV-19/United Arab Emirates/L2004034680/2020|EPI ISL 520671|B.1.5|United Arab Emirates|2020-04-18	Asia|hCoV-19/South Korea/KCDC2719/2020|EPI ISL 522498|B.1.1|South Korea|2020-07-12	0.0002694118	Asia
Asia|hCoV-19/SaudiArabia/KAUST-MAKKAH771/2020|EPI ISL 513241|B.1.247|Saudi Arabia|2020-04-18	Asia|hCoV-19/South Korea/KCDC2719/2020|EPI ISL 522498|B.1.1|South Korea|2020-07-12	0.0005052429	Asia
Asia|hCoV-19/Israel/CVL-n-9331/2020|EPI ISL 474970|B.1.3|Israel|2020-04-19	Asia|hCoV-19/South Korea/KCDC2719/2020|EPI ISL 522498|B.1.1|South Korea|2020-07-12	0.0004378723	Asia
Asia|hCoV-19/Taiwan/CGMH-CGU-26/2020|EPI ISL 452178|B.6|Taiwan|2020-04-19	Asia|hCoV-19/South Korea/KCDC2719/2020|EPI ISL 522498|B.1.1|South Korea|2020-07-12	0.0007412072	Asia
Asia|hCoV-19/India/WB-S17/2020|EPI ISL 455647|B.1|India|2020-04-19	Asia|hCoV-19/South Korea/KCDC2719/2020|EPI ISL 522498|B.1.1|South Korea|2020-07-12	0.0003031085	Asia
Asia|hCoV-19/India/MH-BJMC-1697/2020|EPI ISL 496521|B.6|India|2020-04-19	Asia|hCoV-19/South Korea/KCDC2719/2020|EPI ISL 522498|B.1.1|South Korea|2020-07-12	0.0007412637	Asia
Asia|hCoV-19/SaudiArabia/KAUST-MADINAH446/2020|EPI ISL 513159|B.1.160|Saudi Arabia|2020-04-20	Asia|hCoV-19/South Korea/KCDC2719/2020|EPI ISL 522498|B.1.1|South Korea|2020-07-12	0.0004378796	Asia
Asia|hCoV-19/Kazakhstan/21399/2020|EPI ISL 454502|B.1.246|Kazakhstan|2020-04-20	Asia|hCoV-19/South Korea/KCDC2719/2020|EPI ISL 522498|B.1.1|South Korea|2020-07-12	0.0003704811	Asia
Asia|hCoV-19/Israel/130711082/2020|EPI ISL 447456|B.1|Israel|2020-04-20	Asia|hCoV-19/South Korea/KCDC2719/2020|EPI ISL 522498|B.1.1|South Korea|2020-07-12	0.0003704983	Asia
Asia|hCoV-19/SaudiArabia/KAUST-MADINAH444/2020|EPI ISL 513158|B.1.160|Saudi Arabia|2020-04-20	Asia|hCoV-19/South Korea/KCDC2719/2020|EPI ISL 522498|B.1.1|South Korea|2020-07-12	0.0005052813	Asia
Asia|hCoV-19/SaudiArabia/KAUST-MAKKAH290/2020|EPI ISL 513214|B.1.247|Saudi Arabia|2020-04-21	Asia|hCoV-19/South Korea/KCDC2719/2020|EPI ISL 522498|B.1.1|South Korea|2020-07-12	0.0005052429	Asia
Asia|hCoV-19/Kazakhstan/NCB-5/2020|EPI ISL 435048|A.2|Kazakhstan|2020-04-21	Asia|hCoV-19/South Korea/KCDC2719/2020|EPI ISL 522498|B.1.1|South Korea|2020-07-12	0.0006737972	Asia
Asia|hCoV-19/Israel/CVL-n-10261/2020|EPI ISL 474991|B.1|Israel|2020-04-21	Asia|hCoV-19/South Korea/KCDC2719/2020|EPI ISL 522498|B.1.1|South Korea|2020-07-12	0.0004378999	Asia
Asia|hCoV-19/SaudiArabia/KAUST-JEDDAH546/2020|EPI ISL 512956|B.1.1|Saudi Arabia|2020-04-21	Asia|hCoV-19/South Korea/KCDC2719/2020|EPI ISL 522498|B.1.1|South Korea|2020-07-12	0.0002357165	Asia
Asia|hCoV-19/Oman/C-2673/2020|EPI ISL 491162|B.1.1|Oman|2020-04-22	Asia|hCoV-19/South Korea/KCDC2719/2020|EPI ISL 522498|B.1.1|South Korea|2020-07-12	0.0002020293	Asia
Asia|hCoV-19/Oman/C-3067/2020|EPI ISL 491171|B.1.1.27|Oman|2020-04-22	Asia|hCoV-19/South Korea/KCDC2719/2020|EPI ISL 522498|B.1.1|South Korea|2020-07-12	0.0003704904	Asia
Asia|hCoV-19/SaudiArabia/KAUST-JEDDAH566/2020|EPI ISL 512963|B.1.246|Saudi Arabia|2020-04-22	Asia|hCoV-19/South Korea/KCDC2719/2020|EPI ISL 522498|B.1.1|South Korea|2020-07-12	0.0003704812	Asia
Asia|hCoV-19/India/GJ-GBRC8/2020|EPI ISL 435055|B.1.36|India|2020-04-22	Asia|hCoV-19/South Korea/KCDC2719/2020|EPI ISL 522498|B.1.1|South Korea|2020-07-12	0.0005052579	Asia
Asia|hCoV-19/SaudiArabia/KAUST-JEDDAH535/2020|EPI ISL 512949|B.1.247|Saudi Arabia|2020-04-23	Asia|hCoV-19/South Korea/KCDC2719/2020|EPI ISL 522498|B.1.1|South Korea|2020-07-12	0.0004378593	Asia
Asia|hCoV-19/SaudiArabia/KAUST-MADINAH368/2020|EPI ISL 513142|B.1.261|Saudi Arabia|2020-04-23	Asia|hCoV-19/South Korea/KCDC2719/2020|EPI ISL 522498|B.1.1|South Korea|2020-07-12	0.0004041815	Asia
Asia|hCoV-19/SaudiArabia/KAUST-JEDDAH538/2020|EPI ISL 512951|B.1.5|Saudi Arabia|2020-04-23	Asia|hCoV-19/South Korea/KCDC2719/2020|EPI ISL 522498|B.1.1|South Korea|2020-07-12	0.0002694118	Asia
Asia|hCoV-19/SaudiArabia/KAUST-JEDDAH529/2020|EPI ISL 512946|B.1.1|Saudi Arabia|2020-04-23	Asia|hCoV-19/South Korea/KCDC2719/2020|EPI ISL 522498|B.1.1|South Korea|2020-07-12	0.0001683543	Asia
Asia|hCoV-19/United Arab Emirates/H8/2020|EPI ISL 528720|B.1|United Arab Emirates|2020-04-24	Asia|hCoV-19/South Korea/KCDC2719/2020|EPI ISL 522498|B.1.1|South Korea|2020-07-12	0.0004379056	Asia
Asia|hCoV-19/Japan/NGS-CD-235/2020|EPI ISL 481259|B.1.1.296|Japan|2020-04-24	Asia|hCoV-19/South Korea/KCDC2719/2020|EPI ISL 522498|B.1.1|South Korea|2020-07-12	0.0003030996	Asia
Asia|hCoV-19/Oman/RESP-20-B-2937/2020|EPI ISL 518848|B.6|Oman|2020-04-24	Asia|hCoV-19/South Korea/KCDC2719/2020|EPI ISL 522498|B.1.1|South Korea|2020-07-12	0.0007081399	Asia
Asia|hCoV-19/SaudiArabia/KAUST-MADINAH378/2020|EPI ISL 513143|B.1.247|Saudi Arabia|2020-04-24	Asia|hCoV-19/South Korea/KCDC2719/2020|EPI ISL 522498|B.1.1|South Korea|2020-07-12	0.0005052897	Asia
Asia|hCoV-19/Israel/CVL-n-11594/2020|EPI ISL 475017|B.1.1|Israel|2020-04-25	Asia|hCoV-19/South Korea/KCDC2719/2020|EPI ISL 522498|B.1.1|South Korea|2020-07-12	0.0001683543	Asia
Asia|hCoV-19/India/WB-IK22/2020|EPI ISL 508352|B.6|India|2020-04-25	Asia|hCoV-19/South Korea/KCDC2719/2020|EPI ISL 522498|B.1.1|South Korea|2020-07-12	0.0006400943	Asia
Asia|hCoV-19/India/KA-nimh-5297/2020|EPI ISL 486398|B.6|India|2020-04-25	Asia|hCoV-19/South Korea/KCDC2719/2020|EPI ISL 522498|B.1.1|South Korea|2020-07-12	0.0008762878	Asia
Asia|hCoV-19/India/WB-IK20/2020|EPI ISL 508350|B.1.5|India|2020-04-25	Asia|hCoV-19/South Korea/KCDC2719/2020|EPI ISL 522498|B.1.1|South Korea|2020-07-12	0.0003030945	Asia
Asia|hCoV-19/Oman/C-6069/2020|EPI ISL 491146|B.1.1.27|Oman|2020-04-26	Asia|hCoV-19/South Korea/KCDC2719/2020|EPI ISL 522498|B.1.1|South Korea|2020-07-12	0.0004041763	Asia
Asia|hCoV-19/India/GJ-GBRC92/2020|EPI ISL 447554|B.1.5|India|2020-04-26	Asia|hCoV-19/South Korea/KCDC2719/2020|EPI ISL 522498|B.1.1|South Korea|2020-07-12	0.0002694118	Asia
Asia|hCoV-19/India/GJ-GBRC17b/2020|EPI ISL 437446|B.1.36|India|2020-04-26	Asia|hCoV-19/South Korea/KCDC2719/2020|EPI ISL 522498|B.1.1|South Korea|2020-07-12	0.0005727117	Asia
Asia|hCoV-19/India/GJ-GBRC17a/2020|EPI ISL 437445|B.1.36|India|2020-04-26	Asia|hCoV-19/South Korea/KCDC2719/2020|EPI ISL 522498|B.1.1|South Korea|2020-07-12	0.0006064412	Asia
Asia|hCoV-19/Oman/RESP-20-B-3563/2020|EPI ISL 518853|B.1.1.27|Oman|2020-04-27	Asia|hCoV-19/South Korea/KCDC2719/2020|EPI ISL 522498|B.1.1|South Korea|2020-07-12	0.0003367686	Asia
Asia|hCoV-19/India/MH-MW5/2020|EPI ISL 508439|B.6|India|2020-04-27	Asia|hCoV-19/South Korea/KCDC2719/2020|EPI ISL 522498|B.1.1|South Korea|2020-07-12	0.0006063747	Asia
Asia|hCoV-19/Oman/RESP-20-B-3564/2020|EPI ISL 518854|B.1.1.27|Oman|2020-04-27	Asia|hCoV-19/South Korea/KCDC2719/2020|EPI ISL 522498|B.1.1|South Korea|2020-07-12	0.0003704702	Asia
Asia|hCoV-19/India/WB-IK27/2020|EPI ISL 508357|B.1.5|India|2020-04-27	Asia|hCoV-19/South Korea/KCDC2719/2020|EPI ISL 522498|B.1.1|South Korea|2020-07-12	0.0004042003	Asia
Asia|hCoV-19/Oman/C-9263/2020|EPI ISL 491133|B.1.1.27|Oman|2020-04-28	Asia|hCoV-19/South Korea/KCDC2719/2020|EPI ISL 522498|B.1.1|South Korea|2020-07-12	0.0002694038	Asia
Asia|hCoV-19/United Arab Emirates/L46302981/2020|EPI ISL 520716|B.4|United Arab Emirates|2020-04-28	Asia|hCoV-19/South Korea/KCDC2719/2020|EPI ISL 522498|B.1.1|South Korea|2020-07-12	0.0008087084	Asia
Asia|hCoV-19/United Arab Emirates/12B/2020|EPI ISL 528686|B.1.1|United Arab Emirates|2020-04-28	Asia|hCoV-19/South Korea/KCDC2719/2020|EPI ISL 522498|B.1.1|South Korea|2020-07-12	0.0002020386	Asia
Asia|hCoV-19/United Arab Emirates/16B/2020|EPI ISL 528690|B.1.1|United Arab Emirates|2020-04-28	Asia|hCoV-19/South Korea/KCDC2719/2020|EPI ISL 522498|B.1.1|South Korea|2020-07-12	0.0004041508	Asia
Asia|hCoV-19/India/TN-CCMB-C13/2020|EPI ISL 458035|B.6|India|2020-04-29	Asia|hCoV-19/South Korea/KCDC2719/2020|EPI ISL 522498|B.1.1|South Korea|2020-07-12	0.0007075672	Asia
Asia|hCoV-19/India/GJ-GBRC30/2020|EPI ISL 444461|B.1.36|India|2020-04-29	Asia|hCoV-19/South Korea/KCDC2719/2020|EPI ISL 522498|B.1.1|South Korea|2020-07-12	0.0004715504	Asia
Asia|hCoV-19/India/TN-CCMB-C20/2020|EPI ISL 471583|B.1.246|India|2020-04-29	Asia|hCoV-19/South Korea/KCDC2719/2020|EPI ISL 522498|B.1.1|South Korea|2020-07-12	0.0004041883	Asia
Asia|hCoV-19/India/GJ-GBRC75/2020|EPI ISL 447053|B.1.247|India|2020-04-29	Asia|hCoV-19/South Korea/KCDC2719/2020|EPI ISL 522498|B.1.1|South Korea|2020-07-12	0.0005053132	Asia
Asia|hCoV-19/India/GJ-GBRC36/2020|EPI ISL 444467|B.1.246|India|2020-04-29	Asia|hCoV-19/South Korea/KCDC2719/2020|EPI ISL 522498|B.1.1|South Korea|2020-07-12	0.0004715941	Asia
Asia|hCoV-19/India/GJ-GBRC29/2020|EPI ISL 444460|B.1|India|2020-04-30	Asia|hCoV-19/South Korea/KCDC2719/2020|EPI ISL 522498|B.1.1|South Korea|2020-07-12	0.0003031035	Asia
Asia|hCoV-19/India/RJ-S25/2020|EPI ISL 455655|B.1.5|India|2020-04-30	Asia|hCoV-19/South Korea/KCDC2719/2020|EPI ISL 522498|B.1.1|South Korea|2020-07-12	0.0003704640	Asia
Asia|hCoV-19/India/WB-S29/2020|EPI ISL 455658|A|India|2020-04-30	Asia|hCoV-19/South Korea/KCDC2719/2020|EPI ISL 522498|B.1.1|South Korea|2020-07-12	0.0007412981	Asia
Asia|hCoV-19/SaudiArabia/KAUST-MADINAH655/2020|EPI ISL 513175|B.1.246|Saudi Arabia|2020-04-30	Asia|hCoV-19/South Korea/KCDC2719/2020|EPI ISL 522498|B.1.1|South Korea|2020-07-12	0.0004041883	Asia
Asia|hCoV-19/Saudi Arabia/KAUST-JEDDAH576/2020|EPI ISL 512969|B.1.1|Saudi Arabia|2020-04-30	Asia|hCoV-19/South Korea/KCDC2719/2020|EPI ISL 522498|B.1.1|South Korea|2020-07-12	0.0002693958	Asia
Asia|hCoV-19/India/WB-IK32/2020|EPI ISL 508362|B.1|India|2020-05-01	Asia|hCoV-19/South Korea/KCDC2719/2020|EPI ISL 522498|B.1.1|South Korea|2020-07-12	0.0003367785	Asia
Asia|hCoV-19/India/WB-IK35/2020|EPI ISL 508364|B.1|India|2020-05-01	Asia|hCoV-19/South Korea/KCDC2719/2020|EPI ISL 522498|B.1.1|South Korea|2020-07-12	0.0004043108	Asia
Asia|hCoV-19/Oman/C-11911/2020|EPI ISL 491170|B.1.1|Oman|2020-05-01	Asia|hCoV-19/South Korea/KCDC2719/2020|EPI ISL 522498|B.1.1|South Korea|2020-07-12	0.0002694083	Asia
Asia|hCoV-19/Japan/Donner29/2020|EPI ISL 469287|B.1.1|Japan|2020-05-01	Asia|hCoV-19/South Korea/KCDC2719/2020|EPI ISL 522498|B.1.1|South Korea|2020-07-12	0.0003367586	Asia
Asia|hCoV-19/United Arab Emirates/L920716500/2020|EPI ISL 520742|B.4|United Arab Emirates|2020-05-02	Asia|hCoV-19/South Korea/KCDC2719/2020|EPI ISL 522498|B.1.1|South Korea|2020-07-12	0.0008087219	Asia
Asia|hCoV-19/India/GJ-GBRC51/2020|EPI ISL 444482|B.1.247|India|2020-05-02	Asia|hCoV-19/South Korea/KCDC2719/2020|EPI ISL 522498|B.1.1|South Korea|2020-07-12	0.0004041695	Asia
Asia|hCoV-19/India/GJ-GBRC124/2020|EPI ISL 455021|B.1.160|India|2020-05-02	Asia|hCoV-19/South Korea/KCDC2719/2020|EPI ISL 522498|B.1.1|South Korea|2020-07-12	0.0004041695	Asia
Asia|hCoV-19/India/GJ-GBRC122/2020|EPI ISL 455019|B.1.5|India|2020-05-02	Asia|hCoV-19/South Korea/KCDC2719/2020|EPI ISL 522498|B.1.1|South Korea|2020-07-12	0.0003030945	Asia
Asia|hCoV-19/India/WB-S56/2020|EPI ISL 455675|B.1.5|India|2020-05-03	Asia|hCoV-19/South Korea/KCDC2719/2020|EPI ISL 522498|B.1.1|South Korea|2020-07-12	0.0004042003	Asia
Asia|hCoV-19/India/KA-nimh-10559/2020|EPI ISL 486400|B.4|India|2020-05-03	Asia|hCoV-19/South Korea/KCDC2719/2020|EPI ISL 522498|B.1.1|South Korea|2020-07-12	0.0008424859	Asia
Asia|hCoV-19/India/GJ-GBRC68/2020|EPI ISL 447045|B.1.36|India|2020-05-03	Asia|hCoV-19/South Korea/KCDC2719/2020|EPI ISL 522498|B.1.1|South Korea|2020-07-12	0.0005389527	Asia
Asia|hCoV-19/India/GJ-GBRC88b/2020|EPI ISL 447550|B.1|India|2020-05-03	Asia|hCoV-19/South Korea/KCDC2719/2020|EPI ISL 522498|B.1.1|South Korea|2020-07-12	0.0003367885	Asia
Asia|hCoV-19/Kazakhstan/33496/2020|EPI ISL 454585|B.1.3|Kazakhstan|2020-05-04	Asia|hCoV-19/South Korea/KCDC2719/2020|EPI ISL 522498|B.1.1|South Korea|2020-07-12	0.0005389687	Asia
Asia|hCoV-19/India/WB-IK48/2020|EPI ISL 508375|B.1|India|2020-05-04	Asia|hCoV-19/South Korea/KCDC2719/2020|EPI ISL 522498|B.1.1|South Korea|2020-07-12	0.0003367785	Asia
Asia|hCoV-19/India/WB-IK44/2020|EPI ISL 508371|B.1|India|2020-05-04	Asia|hCoV-19/South Korea/KCDC2719/2020|EPI ISL 522498|B.1.1|South Korea|2020-07-12	0.0003367785	Asia
Asia|hCoV-19/Saudi Arabia/KAUST-JEDDAH723/2020|EPI ISL 512992|B.1.246|Saudi Arabia|2020-05-04	Asia|hCoV-19/South Korea/KCDC2719/2020|EPI ISL 522498|B.1.1|South Korea|2020-07-12	0.0003704811	Asia
Asia|hCoV-19/India/GJ-GBRC81a/2020|EPI ISL 447540|B.1.247|India|2020-05-05	Asia|hCoV-19/South Korea/KCDC2719/2020|EPI ISL 522498|B.1.1|South Korea|2020-07-12	0.0004378796	Asia
Asia|hCoV-19/India/GJ-GBRC76/2020|EPI ISL 447534|B.1.247|India|2020-05-05	Asia|hCoV-19/South Korea/KCDC2719/2020|EPI ISL 522498|B.1.1|South Korea|2020-07-12	0.0004715723	Asia
Asia|hCoV-19/India/GJ-GBRC77/2020|EPI ISL 447535|B.1.247|India|2020-05-05	Asia|hCoV-19/South Korea/KCDC2719/2020|EPI ISL 522498|B.1.1|South Korea|2020-07-12	0.0004715941	Asia
Asia|hCoV-19/United Arab Emirates/13/2020|EPI ISL 528687|B.1.1|United Arab Emirates|2020-05-05	Asia|hCoV-19/South Korea/KCDC2719/2020|EPI ISL 522498|B.1.1|South Korea|2020-07-12	0.0002357165	Asia
Asia|hCoV-19/SaudiArabia/KAUST-MADINAH605/2020|EPI ISL 513170|B.1.186|Saudi Arabia|2020-05-06	Asia|hCoV-19/South Korea/KCDC2719/2020|EPI ISL 522498|B.1.1|South Korea|2020-07-12	0.0004041695	Asia
Asia|hCoV-19/India/TN-CCMB-C21/2020|EPI ISL 471584|B|India|2020-05-06	Asia|hCoV-19/South Korea/KCDC2719/2020|EPI ISL 522498|B.1.1|South Korea|2020-07-12	0.0005052729	Asia
Asia|hCoV-19/India/TN-CCMB-C19/2020|EPI ISL 458040|B.1.1|India|2020-05-06	Asia|hCoV-19/South Korea/KCDC2719/2020|EPI ISL 522498|B.1.1|South Korea|2020-07-12	0.0003030996	Asia
Asia|hCoV-19/India/HR-TF38/2020|EPI ISL 508504|B.1.1.216|India|2020-05-06	Asia|hCoV-19/South Korea/KCDC2719/2020|EPI ISL 522498|B.1.1|South Korea|2020-07-12	0.0002693958	Asia
Asia|hCoV-19/Oman/C-15758/2020|EPI ISL 491141|B.1.1.27|Oman|2020-05-07	Asia|hCoV-19/South Korea/KCDC2719/2020|EPI ISL 522498|B.1.1|South Korea|2020-07-12	0.0003367686	Asia
Asia|hCoV-19/Japan/Donner34/2020|EPI ISL 469292|B.1.1|Japan|2020-05-07	Asia|hCoV-19/South Korea/KCDC2719/2020|EPI ISL 522498|B.1.1|South Korea|2020-07-12	0.0003367742	Asia
Asia|hCoV-19/Bangladesh/BCSIR-NILMRC-053/2020|EPI ISL 465163|B.1.1.316|Bangladesh|2020-05-07	Asia|hCoV-19/South Korea/KCDC2719/2020|EPI ISL 522498|B.1.1|South Korea|2020-07-12	0.0002694083	Asia
Asia|hCoV-19/Japan/Donner33/2020|EPI ISL 469291|B.1.1|Japan|2020-05-07	Asia|hCoV-19/South Korea/KCDC2719/2020|EPI ISL 522498|B.1.1|South Korea|2020-07-12	0.0002693958	Asia
Asia|hCoV-19/Oman/205034466/2020|EPI ISL 457705|B.1.1.27|Oman|2020-05-08	Asia|hCoV-19/South Korea/KCDC2719/2020|EPI ISL 522498|B.1.1|South Korea|2020-07-12	0.0002693993	Asia
Asia|hCoV-19/India/MH-NCCS-NR570/2020|EPI ISL 496587|B.1|India|2020-05-08	Asia|hCoV-19/South Korea/KCDC2719/2020|EPI ISL 522498|B.1.1|South Korea|2020-07-12	0.0003367785	Asia
Asia|hCoV-19/Bangladesh/BARJ-CVASU-CTG-506/2020|EPI ISL 450342|A|Bangladesh|2020-05-08	Asia|hCoV-19/South Korea/KCDC2719/2020|EPI ISL 522498|B.1.1|South Korea|2020-07-12	0.0007749834	Asia
Asia|hCoV-19/SaudiArabia/KAUST-MADINAH688/2020|EPI ISL 513178|A|Saudi Arabia|2020-05-08	Asia|hCoV-19/South Korea/KCDC2719/2020|EPI ISL 522498|B.1.1|South Korea|2020-07-12	0.0005052963	Asia
Asia|hCoV-19/Kazakhstan/38716/2020|EPI ISL 454575|B.1.3|Kazakhstan|2020-05-09	Asia|hCoV-19/South Korea/KCDC2719/2020|EPI ISL 522498|B.1.1|South Korea|2020-07-12	0.0005726660	Asia
Asia|hCoV-19/Oman/C-16516/2020|EPI ISL 491153|B.1.1|Oman|2020-05-09	Asia|hCoV-19/South Korea/KCDC2719/2020|EPI ISL 522498|B.1.1|South Korea|2020-07-12	0.0003367898	Asia
Asia|hCoV-19/India/KA-nimh-13855/2020|EPI ISL 515954|A|India|2020-05-09	Asia|hCoV-19/South Korea/KCDC2719/2020|EPI ISL 522498|B.1.1|South Korea|2020-07-12	0.0006738372	Asia
Asia|hCoV-19/Bangladesh/BCSIR-NILMRC-088/2020|EPI ISL 466686|B.1|Bangladesh|2020-05-09	Asia|hCoV-19/South Korea/KCDC2719/2020|EPI ISL 522498|B.1.1|South Korea|2020-07-12	0.0003031046	Asia
Asia|hCoV-19/Oman/205035037/2020|EPI ISL 491968|B.1.1.27|Oman|2020-05-10	Asia|hCoV-19/South Korea/KCDC2719/2020|EPI ISL 522498|B.1.1|South Korea|2020-07-12	0.0003030945	Asia
Asia|hCoV-19/Bangladesh/BARJ-CVASU-CTG-518/2020|EPI ISL 450345|A|Bangladesh|2020-05-10	Asia|hCoV-19/South Korea/KCDC2719/2020|EPI ISL 522498|B.1.1|South Korea|2020-07-12	0.0007075436	Asia
Asia|hCoV-19/Malaysia/IMR WC55122/2020|EPI ISL 490089|B.1.1.1|Malaysia|2020-05-10	Asia|hCoV-19/South Korea/KCDC2719/2020|EPI ISL 522498|B.1.1|South Korea|2020-07-12	0.0004379921	Asia
Asia|hCoV-19/India/GJ-GBRC108/2020|EPI ISL 451153|B.1.36|India|2020-05-10	Asia|hCoV-19/South Korea/KCDC2719/2020|EPI ISL 522498|B.1.1|South Korea|2020-07-12	0.0005389868	Asia
Asia|hCoV-19/Indonesia/EJ-ITD-8402NT/2020|EPI ISL 529138|B.1.246|Indonesia|2020-05-11	Asia|hCoV-19/South Korea/KCDC2719/2020|EPI ISL 522498|B.1.1|South Korea|2020-07-12	0.0003704811	Asia
Asia|hCoV-19/India/TG-CCMB-L988/2020|EPI ISL 458064|B.1|India|2020-05-11	Asia|hCoV-19/South Korea/KCDC2719/2020|EPI ISL 522498|B.1.1|South Korea|2020-07-12	0.0004042055	Asia
Asia|hCoV-19/India/TG-CCMB-L1021/2020|EPI ISL 458046|B.1.1.8|India|2020-05-11	Asia|hCoV-19/South Korea/KCDC2719/2020|EPI ISL 522498|B.1.1|South Korea|2020-07-12	0.0004378869	Asia
Asia|hCoV-19/India/TG-CCMB-L1026/2020|EPI ISL 458050|B.1.1.8|India|2020-05-11	Asia|hCoV-19/South Korea/KCDC2719/2020|EPI ISL 522498|B.1.1|South Korea|2020-07-12	0.0004716020	Asia
Asia|hCoV-19/SaudiArabia/KAUST-MADINAH958/2020|EPI ISL 513208|B.1.36|Saudi Arabia|2020-05-12	Asia|hCoV-19/South Korea/KCDC2719/2020|EPI ISL 522498|B.1.1|South Korea|2020-07-12	0.0005726585	Asia
Asia|hCoV-19/United Arab Emirates/38/2020|EPI ISL 528698|B.1.1|United Arab Emirates|2020-05-12	Asia|hCoV-19/South Korea/KCDC2719/2020|EPI ISL 522498|B.1.1|South Korea|2020-07-12	0.0003030945	Asia
Asia|hCoV-19/India/HR-TF41/2020|EPI ISL 508506|B.1.36|India|2020-05-12	Asia|hCoV-19/South Korea/KCDC2719/2020|EPI ISL 522498|B.1.1|South Korea|2020-07-12	0.0005726586	Asia
Asia|hCoV-19/India/KA-IB35/2020|EPI ISL 508314|B.6|India|2020-05-12	Asia|hCoV-19/South Korea/KCDC2719/2020|EPI ISL 522498|B.1.1|South Korea|2020-07-12	0.0006404584	Asia
Asia|hCoV-19/United Arab Emirates/L3290161092/2020|EPI ISL 520681|B.1.5|United Arab Emirates|2020-05-13	Asia|hCoV-19/South Korea/KCDC2719/2020|EPI ISL 522498|B.1.1|South Korea|2020-07-12	0.0004379129	Asia
Asia|hCoV-19/Bangladesh/BARJ-CVASU-CTG-502/2020|EPI ISL 450340|A|Bangladesh|2020-05-13	Asia|hCoV-19/South Korea/KCDC2719/2020|EPI ISL 522498|B.1.1|South Korea|2020-07-12	0.0007075436	Asia
Asia|hCoV-19/India/TG-CCMB-OM1/2020|EPI ISL 495274|B.1.1.8|India|2020-05-13	Asia|hCoV-19/South Korea/KCDC2719/2020|EPI ISL 522498|B.1.1|South Korea|2020-07-12	0.0003030715	Asia
Asia|hCoV-19/United Arab Emirates/L3290162047/2020|EPI ISL 520682|B.1.1|United Arab Emirates|2020-05-13	Asia|hCoV-19/South Korea/KCDC2719/2020|EPI ISL 522498|B.1.1|South Korea|2020-07-12	0.0003030765	Asia
Asia|hCoV-19/Japan/Donner37/2020|EPI ISL 469295|B.1.1|Japan|2020-05-14	Asia|hCoV-19/South Korea/KCDC2719/2020|EPI ISL 522498|B.1.1|South Korea|2020-07-12	0.0002693958	Asia
Asia|hCoV-19/United Arab Emirates/L2005036025/2020|EPI ISL 520674|B.1|United Arab Emirates|2020-05-14	Asia|hCoV-19/South Korea/KCDC2719/2020|EPI ISL 522498|B.1.1|South Korea|2020-07-12	0.0003704969	Asia
Asia|hCoV-19/India/KA-nimh-19188/2020|EPI ISL 515967|B.4|India|2020-05-14	Asia|hCoV-19/South Korea/KCDC2719/2020|EPI ISL 522498|B.1.1|South Korea|2020-07-12	0.0009099642	Asia
Asia|hCoV-19/India/WB-IK70/2020|EPI ISL 511904|B.1.5|India|2020-05-14	Asia|hCoV-19/South Korea/KCDC2719/2020|EPI ISL 522498|B.1.1|South Korea|2020-07-12	0.0003704640	Asia
Asia|hCoV-19/Oman/205036082/2020|EPI ISL 491973|B.1.1.27|Oman|2020-05-15	Asia|hCoV-19/South Korea/KCDC2719/2020|EPI ISL 522498|B.1.1|South Korea|2020-07-12	0.0003367885	Asia
Asia|hCoV-19/India/TG-CCMB-OM9/2020|EPI ISL 495297|B.1.1.8|India|2020-05-15	Asia|hCoV-19/South Korea/KCDC2719/2020|EPI ISL 522498|B.1.1|South Korea|2020-07-12	0.0003704358	Asia
Asia|hCoV-19/Pakistan/KPK-KUST-SJTU/2020|EPI ISL 513925|B.1|Pakistan|2020-05-15	Asia|hCoV-19/South Korea/KCDC2719/2020|EPI ISL 522498|B.1.1|South Korea|2020-07-12	0.0006401538	Asia
Asia|hCoV-19/Hong Kong/HKU-200723-106/2020|EPI ISL 498271|B.1|Hong Kong|2020-05-15	Asia|hCoV-19/South Korea/KCDC2719/2020|EPI ISL 522498|B.1.1|South Korea|2020-07-12	0.0004041883	Asia
Asia|hCoV-19/India/KA-nimh-19696/2020|EPI ISL 515971|B.1.1|India|2020-05-16	Asia|hCoV-19/South Korea/KCDC2719/2020|EPI ISL 522498|B.1.1|South Korea|2020-07-12	0.0003704764	Asia
Asia|hCoV-19/Oman/205036179/2020|EPI ISL 491976|B.1.1.27|Oman|2020-05-16	Asia|hCoV-19/South Korea/KCDC2719/2020|EPI ISL 522498|B.1.1|South Korea|2020-07-12	0.0004041628	Asia
Asia|hCoV-19/India/GJ-GBRC146b/2020|EPI ISL 458107|B.1|India|2020-05-16	Asia|hCoV-19/South Korea/KCDC2719/2020|EPI ISL 522498|B.1.1|South Korea|2020-07-12	0.0003704921	Asia
Asia|hCoV-19/India/MH-NCCS-NR1553/2020|EPI ISL 496562|B.1|India|2020-05-17	Asia|hCoV-19/South Korea/KCDC2719/2020|EPI ISL 522498|B.1.1|South Korea|2020-07-12	0.0003704640	Asia
Asia|hCoV-19/Oman/205036713/2020|EPI ISL 491983|B.1.1.27|Oman|2020-05-17	Asia|hCoV-19/South Korea/KCDC2719/2020|EPI ISL 522498|B.1.1|South Korea|2020-07-12	0.0003367786	Asia
Asia|hCoV-19/Oman/205036702/2020|EPI ISL 491982|B.1.1.27|Oman|2020-05-17	Asia|hCoV-19/South Korea/KCDC2719/2020|EPI ISL 522498|B.1.1|South Korea|2020-07-12	0.0003030805	Asia
Asia|hCoV-19/India/WB-IK83/2020|EPI ISL 508403|B.1|India|2020-05-17	Asia|hCoV-19/South Korea/KCDC2719/2020|EPI ISL 522498|B.1.1|South Korea|2020-07-12	0.0004041883	Asia
Asia|hCoV-19/United Arab Emirates/L3290224549/2020|EPI ISL 520690|A|United Arab Emirates|2020-05-18	Asia|hCoV-19/South Korea/KCDC2719/2020|EPI ISL 522498|B.1.1|South Korea|2020-07-12	0.0007412856	Asia
Asia|hCoV-19/India/GJ-GBRC150a/2020|EPI ISL 458112|B.1.36|India|2020-05-18	Asia|hCoV-19/South Korea/KCDC2719/2020|EPI ISL 522498|B.1.1|South Korea|2020-07-12	0.0005726851	Asia
Asia|hCoV-19/India/GJ-GBRC150b/2020|EPI ISL 458113|B.1.36|India|2020-05-18	Asia|hCoV-19/South Korea/KCDC2719/2020|EPI ISL 522498|B.1.1|South Korea|2020-07-12	0.0006400860	Asia
Asia|hCoV-19/United Arab Emirates/L3290223961/2020|EPI ISL 520689|A|United Arab Emirates|2020-05-18	Asia|hCoV-19/South Korea/KCDC2719/2020|EPI ISL 522498|B.1.1|South Korea|2020-07-12	0.0006738372	Asia
Asia|hCoV-19/India/OR-ILSCV25367/2020|EPI ISL 481110|B.1.1|India|2020-05-19	Asia|hCoV-19/South Korea/KCDC2719/2020|EPI ISL 522498|B.1.1|South Korea|2020-07-12	0.0003704530	Asia
Asia|hCoV-19/India/KA-IB22/2020|EPI ISL 508300|B.1.1|India|2020-05-19	Asia|hCoV-19/South Korea/KCDC2719/2020|EPI ISL 522498|B.1.1|South Korea|2020-07-12	0.0002357126	Asia
Asia|hCoV-19/United Arab Emirates/L3290235819/2020|EPI ISL 520691|B.1.1|United Arab Emirates|2020-05-19	Asia|hCoV-19/South Korea/KCDC2719/2020|EPI ISL 522498|B.1.1|South Korea|2020-07-12	0.0002020293	Asia
Asia|hCoV-19/India/OR-ILSCV25378/2020|EPI ISL 481111|A|India|2020-05-19	Asia|hCoV-19/South Korea/KCDC2719/2020|EPI ISL 522498|B.1.1|South Korea|2020-07-12	0.0006401429	Asia
Asia|hCoV-19/United Arab Emirates/L3290250769/2020|EPI ISL 520697|B.1.1|United Arab Emirates|2020-05-20	Asia|hCoV-19/South Korea/KCDC2719/2020|EPI ISL 522498|B.1.1|South Korea|2020-07-12	0.0002357126	Asia
Asia|hCoV-19/India/WB-IK90/2020|EPI ISL 508408|B.1|India|2020-05-20	Asia|hCoV-19/South Korea/KCDC2719/2020|EPI ISL 522498|B.1.1|South Korea|2020-07-12	0.0004715644	Asia
Asia|hCoV-19/United Arab Emirates/L3290264100/2020|EPI ISL 520704|B.1.1|United Arab Emirates|2020-05-20	Asia|hCoV-19/South Korea/KCDC2719/2020|EPI ISL 522498|B.1.1|South Korea|2020-07-12	0.0002357056	Asia
Asia|hCoV-19/India/WB-IK92/2020|EPI ISL 508410|B.1|India|2020-05-20	Asia|hCoV-19/South Korea/KCDC2719/2020|EPI ISL 522498|B.1.1|South Korea|2020-07-12	0.0003704811	Asia
Asia|hCoV-19/Oman/RESP-20-B-15133/2020|EPI ISL 518825|B.1.1.27|Oman|2020-05-21	Asia|hCoV-19/South Korea/KCDC2719/2020|EPI ISL 522498|B.1.1|South Korea|2020-07-12	0.0003704358	Asia
Asia|hCoV-19/India/TG-CCMB-L1208/2020|EPI ISL 471588|B.1|India|2020-05-21	Asia|hCoV-19/South Korea/KCDC2719/2020|EPI ISL 522498|B.1.1|South Korea|2020-07-12	0.0006738085	Asia
Asia|hCoV-19/India/MH-NCCS-NR2245/2020|EPI ISL 496572|B.1.247|India|2020-05-21	Asia|hCoV-19/South Korea/KCDC2719/2020|EPI ISL 522498|B.1.1|South Korea|2020-07-12	0.0005052429	Asia
Asia|hCoV-19/Oman/RESP-20-B-15173/2020|EPI ISL 518826|B.1.1.27|Oman|2020-05-21	Asia|hCoV-19/South Korea/KCDC2719/2020|EPI ISL 522498|B.1.1|South Korea|2020-07-12	0.0002693993	Asia
Asia|hCoV-19/South Korea/KCDC2299/2020|EPI ISL 510635|B.1.370|South Korea|2020-05-22	Asia|hCoV-19/South Korea/KCDC2719/2020|EPI ISL 522498|B.1.1|South Korea|2020-07-12	0.0005052813	Asia
Asia|hCoV-19/Oman/205038337/2020|EPI ISL 491996|B.1.1.27|Oman|2020-05-22	Asia|hCoV-19/South Korea/KCDC2719/2020|EPI ISL 522498|B.1.1|South Korea|2020-07-12	0.0003030855	Asia
Asia|hCoV-19/Oman/RESP-20-B-15879/2020|EPI ISL 518835|B.1.1.27|Oman|2020-05-22	Asia|hCoV-19/South Korea/KCDC2719/2020|EPI ISL 522498|B.1.1|South Korea|2020-07-12	0.0003030805	Asia
Asia|hCoV-19/Oman/205038157/2020|EPI ISL 491993|B.1.1.27|Oman|2020-05-22	Asia|hCoV-19/South Korea/KCDC2719/2020|EPI ISL 522498|B.1.1|South Korea|2020-07-12	0.0005389458	Asia
Asia|hCoV-19/Bangladesh/BCSIR-NILMRC-009/2020|EPI ISL 462095|B.1.1.316|Bangladesh|2020-05-23	Asia|hCoV-19/South Korea/KCDC2719/2020|EPI ISL 522498|B.1.1|South Korea|2020-07-12	0.0003030855	Asia
Asia|hCoV-19/India/MH-AFMC-5458/2020|EPI ISL 496529|B.6|India|2020-05-23	Asia|hCoV-19/South Korea/KCDC2719/2020|EPI ISL 522498|B.1.1|South Korea|2020-07-12	0.0008086603	Asia
Asia|hCoV-19/Bangladesh/BCSIR-NILMRC-002/2020|EPI ISL 462091|B.1.1|Bangladesh|2020-05-23	Asia|hCoV-19/South Korea/KCDC2719/2020|EPI ISL 522498|B.1.1|South Korea|2020-07-12	0.0003367686	Asia
Asia|hCoV-19/Bangladesh/BCSIR-NILMRC-003/2020|EPI ISL 462092|B.1.1.316|Bangladesh|2020-05-23	Asia|hCoV-19/South Korea/KCDC2719/2020|EPI ISL 522498|B.1.1|South Korea|2020-07-12	0.0002357275	Asia
Asia|hCoV-19/SaudiArabia/KAUST-JEDDAH888/2020|EPI ISL 513037|B.1|Saudi Arabia|2020-05-24	Asia|hCoV-19/South Korea/KCDC2719/2020|EPI ISL 522498|B.1.1|South Korea|2020-07-12	0.0002357235	Asia
Asia|hCoV-19/India/TG-CCMB-GC2/2020|EPI ISL 528812|B.1.1|India|2020-05-24	Asia|hCoV-19/South Korea/KCDC2719/2020|EPI ISL 522498|B.1.1|South Korea|2020-07-12	0.0002020386	Asia
Asia|hCoV-19/SaudiArabia/KAUST-JEDDAH831/2020|EPI ISL 513005|B.1.246|Saudi Arabia|2020-05-24	Asia|hCoV-19/South Korea/KCDC2719/2020|EPI ISL 522498|B.1.1|South Korea|2020-07-12	0.0004378593	Asia
Asia|hCoV-19/India/GJ-GBRC139a/2020|EPI ISL 458097|B.1.247|India|2020-05-24	Asia|hCoV-19/South Korea/KCDC2719/2020|EPI ISL 522498|B.1.1|South Korea|2020-07-12	0.0005052429	Asia
Asia|hCoV-19/India/TG-CCMB-L1452/2020|EPI ISL 471591|B.1.247|India|2020-05-25	Asia|hCoV-19/South Korea/KCDC2719/2020|EPI ISL 522498|B.1.1|South Korea|2020-07-12	0.0005389777	Asia
Asia|hCoV-19/India/TG-CCMB-L1460/2020|EPI ISL 471597|B.1.160|India|2020-05-25	Asia|hCoV-19/South Korea/KCDC2719/2020|EPI ISL 522498|B.1.1|South Korea|2020-07-12	0.0004378999	Asia
Asia|hCoV-19/United Arab Emirates/L3290314014/2020|EPI ISL 520706|A|United Arab Emirates|2020-05-25	Asia|hCoV-19/South Korea/KCDC2719/2020|EPI ISL 522498|B.1.1|South Korea|2020-07-12	0.0006738060	Asia
Asia|hCoV-19/India/TG-CCMB-L1453/2020|EPI ISL 471592|B.1.247|India|2020-05-25	Asia|hCoV-19/South Korea/KCDC2719/2020|EPI ISL 522498|B.1.1|South Korea|2020-07-12	0.0005389617	Asia
Asia|hCoV-19/Bangladesh/BCSIR-NILMRC-066/2020|EPI ISL 464164|B.1.1.316|Bangladesh|2020-05-26	Asia|hCoV-19/South Korea/KCDC2719/2020|EPI ISL 522498|B.1.1|South Korea|2020-07-12	0.0003704935	Asia
Asia|hCoV-19/SaudiArabia/KAUST-MADINAH862/2020|EPI ISL 513197|B.1.160|Saudi Arabia|2020-05-26	Asia|hCoV-19/South Korea/KCDC2719/2020|EPI ISL 522498|B.1.1|South Korea|2020-07-12	0.0004715862	Asia
Asia|hCoV-19/SaudiArabia/KAUST-MADINAH896/2020|EPI ISL 513199|B.1|Saudi Arabia|2020-05-26	Asia|hCoV-19/South Korea/KCDC2719/2020|EPI ISL 522498|B.1.1|South Korea|2020-07-12	0.0005389617	Asia
Asia|hCoV-19/India/WB-S83/2020|EPI ISL 511899|B.1|India|2020-05-26	Asia|hCoV-19/South Korea/KCDC2719/2020|EPI ISL 522498|B.1.1|South Korea|2020-07-12	0.0005053197	Asia
Asia|hCoV-19/India/GJ-GBRC164/2020|EPI ISL 461499|B.1.36|India|2020-05-27	Asia|hCoV-19/South Korea/KCDC2719/2020|EPI ISL 522498|B.1.1|South Korea|2020-07-12	0.0006063567	Asia
Asia|hCoV-19/India/GJ-GBRC161b/2020|EPI ISL 461494|B.1|India|2020-05-27	Asia|hCoV-19/South Korea/KCDC2719/2020|EPI ISL 522498|B.1.1|South Korea|2020-07-12	0.0003704983	Asia
Asia|hCoV-19/United Arab Emirates/L3290324509/2020|EPI ISL 520707|B.4|United Arab Emirates|2020-05-27	Asia|hCoV-19/South Korea/KCDC2719/2020|EPI ISL 522498|B.1.1|South Korea|2020-07-12	0.0008087594	Asia
Asia|hCoV-19/India/GJ-GBRC163b/2020|EPI ISL 461498|B.1|India|2020-05-27	Asia|hCoV-19/South Korea/KCDC2719/2020|EPI ISL 522498|B.1.1|South Korea|2020-07-12	0.0004379055	Asia
Asia|hCoV-19/Oman/205039569/2020|EPI ISL 492006|B.1.1.27|Oman|2020-05-28	Asia|hCoV-19/South Korea/KCDC2719/2020|EPI ISL 522498|B.1.1|South Korea|2020-07-12	0.0002693913	Asia
Asia|hCoV-19/India/HR-IMT-AE21/2020|EPI ISL 560318|B.1|India|2020-05-28	Asia|hCoV-19/South Korea/KCDC2719/2020|EPI ISL 522498|B.1.1|South Korea|2020-07-12	0.0004378999	Asia
Asia|hCoV-19/Oman/205039531/2020|EPI ISL 492005|B.1.1.27|Oman|2020-05-28	Asia|hCoV-19/South Korea/KCDC2719/2020|EPI ISL 522498|B.1.1|South Korea|2020-07-12	0.0003367786	Asia
Asia|hCoV-19/India/WB-S67/2020|EPI ISL 508457|B.1|India|2020-05-28	Asia|hCoV-19/South Korea/KCDC2719/2020|EPI ISL 522498|B.1.1|South Korea|2020-07-12	0.0004042122	Asia
Asia|hCoV-19/India/TG-CCMB-L1684/2020|EPI ISL 471622|B.1.1.8|India|2020-05-29	Asia|hCoV-19/South Korea/KCDC2719/2020|EPI ISL 522498|B.1.1|South Korea|2020-07-12	0.0003367629	Asia
Asia|hCoV-19/India/MH-MW33/2020|EPI ISL 508436|B.1.1|India|2020-05-29	Asia|hCoV-19/South Korea/KCDC2719/2020|EPI ISL 522498|B.1.1|South Korea|2020-07-12	0.0003367742	Asia
Asia|hCoV-19/India/UT-AR30/2020|EPI ISL 508178|B.1.1|India|2020-05-29	Asia|hCoV-19/South Korea/KCDC2719/2020|EPI ISL 522498|B.1.1|South Korea|2020-07-12	0.0002693958	Asia
Asia|hCoV-19/India/OR-ILSCV32007/2020|EPI ISL 481154|B.1.247|India|2020-05-29	Asia|hCoV-19/South Korea/KCDC2719/2020|EPI ISL 522498|B.1.1|South Korea|2020-07-12	0.0005053132	Asia
Asia|hCoV-19/United Arab Emirates/L3290361549/2020|EPI ISL 520708|B.1.1.296|United Arab Emirates|2020-05-30	Asia|hCoV-19/South Korea/KCDC2719/2020|EPI ISL 522498|B.1.1|South Korea|2020-07-12	0.0004378666	Asia
Asia|hCoV-19/United Arab Emirates/L3290363526/2020|EPI ISL 520710|A|United Arab Emirates|2020-05-30	Asia|hCoV-19/South Korea/KCDC2719/2020|EPI ISL 522498|B.1.1|South Korea|2020-07-12	0.0007412856	Asia
Asia|hCoV-19/United Arab Emirates/L2005036714/2020|EPI ISL 520676|B.1.1|United Arab Emirates|2020-05-30	Asia|hCoV-19/South Korea/KCDC2719/2020|EPI ISL 522498|B.1.1|South Korea|2020-07-12	0.0002020292	Asia
Asia|hCoV-19/Oman/205039804/2020|EPI ISL 492009|B.1.1.27|Oman|2020-05-30	Asia|hCoV-19/South Korea/KCDC2719/2020|EPI ISL 522498|B.1.1|South Korea|2020-07-12	0.0003033000	Asia
Asia|hCoV-19/Oman/205040106/2020|EPI ISL 492011|B.1.1.27|Oman|2020-05-31	Asia|hCoV-19/South Korea/KCDC2719/2020|EPI ISL 522498|B.1.1|South Korea|2020-07-12	0.0003704812	Asia
Asia|hCoV-19/Oman/205040194/2020|EPI ISL 492012|B.1.1.27|Oman|2020-05-31	Asia|hCoV-19/South Korea/KCDC2719/2020|EPI ISL 522498|B.1.1|South Korea|2020-07-12	0.0003030715	Asia
Asia|hCoV-19/Bangladesh/BCSIR-NILMRC-319/2020|EPI ISL 498932|B.1.1.316|Bangladesh|2020-05-31	Asia|hCoV-19/South Korea/KCDC2719/2020|EPI ISL 522498|B.1.1|South Korea|2020-07-12	0.0003368054	Asia
Asia|hCoV-19/Bangladesh/BCSIR-NILMRC-320/2020|EPI ISL 504181|B.1.1|Bangladesh|2020-05-31	Asia|hCoV-19/South Korea/KCDC2719/2020|EPI ISL 522498|B.1.1|South Korea|2020-07-12	0.0005052982	Asia
Asia|hCoV-19/Bangladesh/BCSIR-NILMRC-052/2020|EPI ISL 466627|B.1.1|Bangladesh|2020-06-01	Asia|hCoV-19/South Korea/KCDC2719/2020|EPI ISL 522498|B.1.1|South Korea|2020-07-12	0.0003030765	Asia
Asia|hCoV-19/India/UT-AR4/2020|EPI ISL 508184|B.1.1|India|2020-06-01	Asia|hCoV-19/South Korea/KCDC2719/2020|EPI ISL 522498|B.1.1|South Korea|2020-07-12	0.0003030855	Asia
Asia|hCoV-19/Bangladesh/BCSIR-NILMRC-080/2020|EPI ISL 464162|B.1.1|Bangladesh|2020-06-01	Asia|hCoV-19/South Korea/KCDC2719/2020|EPI ISL 522498|B.1.1|South Korea|2020-07-12	0.0002020352	Asia
Asia|hCoV-19/Bangladesh/BCSIR-NILMRC-073/2020|EPI ISL 466689|B.1.1|Bangladesh|2020-06-01	Asia|hCoV-19/South Korea/KCDC2719/2020|EPI ISL 522498|B.1.1|South Korea|2020-07-12	0.0002694163	Asia
Asia|hCoV-19/India/TG-CCMB-L1746/2020|EPI ISL 471631|B.1.1.8|India|2020-06-01	Asia|hCoV-19/South Korea/KCDC2719/2020|EPI ISL 522498|B.1.1|South Korea|2020-07-12	0.0003704530	Asia
Asia|hCoV-19/India/UT-AR33/2020|EPI ISL 508181|A|India|2020-06-02	Asia|hCoV-19/South Korea/KCDC2719/2020|EPI ISL 522498|B.1.1|South Korea|2020-07-12	0.0009099606	Asia
Asia|hCoV-19/United Arab Emirates/313/2020|EPI ISL 528696|B.1.1.296|United Arab Emirates|2020-06-02	Asia|hCoV-19/South Korea/KCDC2719/2020|EPI ISL 522498|B.1.1|South Korea|2020-07-12	0.0004041763	Asia
Asia|hCoV-19/India/TG-CCMB-L1811/2020|EPI ISL 471637|B.1.1.8|India|2020-06-02	Asia|hCoV-19/South Korea/KCDC2719/2020|EPI ISL 522498|B.1.1|South Korea|2020-07-12	0.0003704530	Asia
Asia|hCoV-19/India/TG-CCMB-L1822-ONT/2020|EPI ISL 495164|B.1.1.8|India|2020-06-02	Asia|hCoV-19/South Korea/KCDC2719/2020|EPI ISL 522498|B.1.1|South Korea|2020-07-12	0.0005726756	Asia
Asia|hCoV-19/United Arab Emirates/310/2020|EPI ISL 528695|B.1.1|United Arab Emirates|2020-06-02	Asia|hCoV-19/South Korea/KCDC2719/2020|EPI ISL 522498|B.1.1|South Korea|2020-07-12	0.0003030906	Asia
Asia|hCoV-19/Bangladesh/BCSIR-NILMRC-327/2020|EPI ISL 498793|B.1.1|Bangladesh|2020-06-03	Asia|hCoV-19/South Korea/KCDC2719/2020|EPI ISL 522498|B.1.1|South Korea|2020-07-12	0.0003030625	Asia
Asia|hCoV-19/India/GJ-GBRC183b/2020|EPI ISL 467054|B.1|India|2020-06-03	Asia|hCoV-19/South Korea/KCDC2719/2020|EPI ISL 522498|B.1.1|South Korea|2020-07-12	0.0004378519	Asia
Asia|hCoV-19/Bangladesh/BCSIR-NILMRC-330/2020|EPI ISL 504182|B.1.1|Bangladesh|2020-06-03	Asia|hCoV-19/South Korea/KCDC2719/2020|EPI ISL 522498|B.1.1|South Korea|2020-07-12	0.0005053217	Asia
Asia|hCoV-19/United Arab Emirates/L2006030255/2020|EPI ISL 520678|B.4|United Arab Emirates|2020-06-03	Asia|hCoV-19/South Korea/KCDC2719/2020|EPI ISL 522498|B.1.1|South Korea|2020-07-12	0.0007412981	Asia
Asia|hCoV-19/India/GJ-GBRC181b/2020|EPI ISL 467050|B.1.36|India|2020-06-03	Asia|hCoV-19/South Korea/KCDC2719/2020|EPI ISL 522498|B.1.1|South Korea|2020-07-12	0.0006063927	Asia
Asia|hCoV-19/India/KA-IB41/2020|EPI ISL 508320|B.1.1|India|2020-06-04	Asia|hCoV-19/South Korea/KCDC2719/2020|EPI ISL 522498|B.1.1|South Korea|2020-07-12	0.0002694038	Asia
Asia|hCoV-19/Oman/205041374/2020|EPI ISL 492016|B.1.1.27|Oman|2020-06-04	Asia|hCoV-19/South Korea/KCDC2719/2020|EPI ISL 522498|B.1.1|South Korea|2020-07-12	0.0004715583	Asia
Asia|hCoV-19/India/TG-CCMB-M22/2020|EPI ISL 495194|B.1.1.8|India|2020-06-04	Asia|hCoV-19/South Korea/KCDC2719/2020|EPI ISL 522498|B.1.1|South Korea|2020-07-12	0.0003704530	Asia
Asia|hCoV-19/India/TG-CCMB-M2/2020|EPI ISL 495192|B.1.1.8|India|2020-06-04	Asia|hCoV-19/South Korea/KCDC2719/2020|EPI ISL 522498|B.1.1|South Korea|2020-07-12	0.0004041321	Asia
Asia|hCoV-19/India/TG-CCMB-L1931/2020|EPI ISL 495171|B.1.1.8|India|2020-06-04	Asia|hCoV-19/South Korea/KCDC2719/2020|EPI ISL 522498|B.1.1|South Korea|2020-07-12	0.0004041388	Asia
Asia|hCoV-19/India/GJ-GBRC190/2020|EPI ISL 469033|B.1.160|India|2020-06-05	Asia|hCoV-19/South Korea/KCDC2719/2020|EPI ISL 522498|B.1.1|South Korea|2020-07-12	0.0005052897	Asia
Asia|hCoV-19/India/OR-ILSCV32889/2020|EPI ISL 481171|B.1.1|India|2020-06-05	Asia|hCoV-19/South Korea/KCDC2719/2020|EPI ISL 522498|B.1.1|South Korea|2020-07-12	0.0003030855	Asia
Asia|hCoV-19/India/GJ-GBRC192/2020|EPI ISL 469036|B.1.160|India|2020-06-05	Asia|hCoV-19/South Korea/KCDC2719/2020|EPI ISL 522498|B.1.1|South Korea|2020-07-12	0.0004378593	Asia
Asia|hCoV-19/India/GJ-GBRC361a/2020|EPI ISL 514611|B.1.247|India|2020-06-05	Asia|hCoV-19/South Korea/KCDC2719/2020|EPI ISL 522498|B.1.1|South Korea|2020-07-12	0.0006400860	Asia
Asia|hCoV-19/Oman/205041592/2020|EPI ISL 492017|B.1.1.27|Oman|2020-06-05	Asia|hCoV-19/South Korea/KCDC2719/2020|EPI ISL 522498|B.1.1|South Korea|2020-07-12	0.0003704468	Asia
Asia|hCoV-19/India/TG-CCMB-M175/2020|EPI ISL 495190|B.1.1.8|India|2020-06-06	Asia|hCoV-19/South Korea/KCDC2719/2020|EPI ISL 522498|B.1.1|South Korea|2020-07-12	0.0003704530	Asia
Asia|hCoV-19/India/TG-CCMB-M135/2020|EPI ISL 495184|B.1.1.8|India|2020-06-06	Asia|hCoV-19/South Korea/KCDC2719/2020|EPI ISL 522498|B.1.1|South Korea|2020-07-12	0.0003030715	Asia
Asia|hCoV-19/India/TG-CCMB-M116/2020|EPI ISL 495182|B.1.1|India|2020-06-06	Asia|hCoV-19/South Korea/KCDC2719/2020|EPI ISL 522498|B.1.1|South Korea|2020-07-12	0.0002020293	Asia
Asia|hCoV-19/India/MH-MW36/2020|EPI ISL 511927|B.1.36|India|2020-06-06	Asia|hCoV-19/South Korea/KCDC2719/2020|EPI ISL 522498|B.1.1|South Korea|2020-07-12	0.0007074923	Asia
Asia|hCoV-19/South Korea/KCDC2448/2020|EPI ISL 514851|B.1.1|South Korea|2020-06-07	Asia|hCoV-19/South Korea/KCDC2719/2020|EPI ISL 522498|B.1.1|South Korea|2020-07-12	0.0003704640	Asia
Asia|hCoV-19/Bangladesh/BCSIR-NILMRC-103/2020|EPI ISL 475084|B.1.1.316|Bangladesh|2020-06-07	Asia|hCoV-19/South Korea/KCDC2719/2020|EPI ISL 522498|B.1.1|South Korea|2020-07-12	0.0002020386	Asia
Asia|hCoV-19/Bangladesh/BCSIR-NILMRC-108/2020|EPI ISL 475756|B.1.1.316|Bangladesh|2020-06-07	Asia|hCoV-19/South Korea/KCDC2719/2020|EPI ISL 522498|B.1.1|South Korea|2020-07-12	0.0002357473	Asia
Asia|hCoV-19/India/TG-CCMB-M181/2020|EPI ISL 495191|B.1|India|2020-06-07	Asia|hCoV-19/South Korea/KCDC2719/2020|EPI ISL 522498|B.1.1|South Korea|2020-07-12	0.0004379185	Asia
Asia|hCoV-19/United Arab Emirates/L3300068662/2020|EPI ISL 520715|B.1.1|United Arab Emirates|2020-06-07	Asia|hCoV-19/South Korea/KCDC2719/2020|EPI ISL 522498|B.1.1|South Korea|2020-07-12	0.0002020293	Asia
Asia|hCoV-19/India/GJ-GBRC222a/2020|EPI ISL 476855|B.1.36|India|2020-06-08	Asia|hCoV-19/South Korea/KCDC2719/2020|EPI ISL 522498|B.1.1|South Korea|2020-07-12	0.0007075462	Asia
Asia|hCoV-19/India/GJ-GBRC312b/2020|EPI ISL 495068|B.1.5|India|2020-06-08	Asia|hCoV-19/South Korea/KCDC2719/2020|EPI ISL 522498|B.1.1|South Korea|2020-07-12	0.0004715862	Asia
Asia|hCoV-19/India/GJ-GBRC219b/2020|EPI ISL 475057|B.1.36|India|2020-06-08	Asia|hCoV-19/South Korea/KCDC2719/2020|EPI ISL 522498|B.1.1|South Korea|2020-07-12	0.0006064029	Asia
Asia|hCoV-19/India/GJ-GBRC201b/2020|EPI ISL 469047|B.1.36|India|2020-06-08	Asia|hCoV-19/South Korea/KCDC2719/2020|EPI ISL 522498|B.1.1|South Korea|2020-07-12	0.0006401157	Asia
Asia|hCoV-19/India/OR-ILSCV34480/2020|EPI ISL 481184|B.1.1|India|2020-06-09	Asia|hCoV-19/South Korea/KCDC2719/2020|EPI ISL 522498|B.1.1|South Korea|2020-07-12	0.0003030855	Asia
Asia|hCoV-19/India/TG-CCMB-M361/2020|EPI ISL 495201|B.1.1.8|India|2020-06-09	Asia|hCoV-19/South Korea/KCDC2719/2020|EPI ISL 522498|B.1.1|South Korea|2020-07-12	0.0004041508	Asia
Asia|hCoV-19/India/TG-CCMB-M359/2020|EPI ISL 495200|B.1.5|India|2020-06-09	Asia|hCoV-19/South Korea/KCDC2719/2020|EPI ISL 522498|B.1.1|South Korea|2020-07-12	0.0004715565	Asia
Asia|hCoV-19/Oman/205042822/2020|EPI ISL 492020|B.1.1.27|Oman|2020-06-09	Asia|hCoV-19/South Korea/KCDC2719/2020|EPI ISL 522498|B.1.1|South Korea|2020-07-12	0.0004041388	Asia
Asia|hCoV-19/India/TG-CCMB-M588/2020|EPI ISL 495217|B.1.1.8|India|2020-06-10	Asia|hCoV-19/South Korea/KCDC2719/2020|EPI ISL 522498|B.1.1|South Korea|2020-07-12	0.0003367530	Asia
Asia|hCoV-19/India/OR-ILSCV35475/2020|EPI ISL 481199|B.1|India|2020-06-10	Asia|hCoV-19/South Korea/KCDC2719/2020|EPI ISL 522498|B.1.1|South Korea|2020-07-12	0.0003705155	Asia
Asia|hCoV-19/India/HR-MW39/2020|EPI ISL 511928|B.1.1|India|2020-06-10	Asia|hCoV-19/South Korea/KCDC2719/2020|EPI ISL 522498|B.1.1|South Korea|2020-07-12	0.0004041456	Asia
Asia|hCoV-19/India/WB-S98/2020|EPI ISL 508487|B.1|India|2020-06-10	Asia|hCoV-19/South Korea/KCDC2719/2020|EPI ISL 522498|B.1.1|South Korea|2020-07-12	0.0005727287	Asia
Asia|hCoV-19/India/GJ-GBRC227/2020|EPI ISL 476864|B.1.36|India|2020-06-11	Asia|hCoV-19/South Korea/KCDC2719/2020|EPI ISL 522498|B.1.1|South Korea|2020-07-12	0.0005726851	Asia
Asia|hCoV-19/Oman/205043490/2020|EPI ISL 492026|B.1.1.27|Oman|2020-06-11	Asia|hCoV-19/South Korea/KCDC2719/2020|EPI ISL 522498|B.1.1|South Korea|2020-07-12	0.0003704640	Asia
Asia|hCoV-19/India/GJ-GBRC228b/2020|EPI ISL 476866|B.1.36|India|2020-06-11	Asia|hCoV-19/South Korea/KCDC2719/2020|EPI ISL 522498|B.1.1|South Korea|2020-07-12	0.0005052663	Asia
Asia|hCoV-19/India/GJ-GBRC261b/2020|EPI ISL 483854|B.1.36|India|2020-06-11	Asia|hCoV-19/South Korea/KCDC2719/2020|EPI ISL 522498|B.1.1|South Korea|2020-07-12	0.0007076119	Asia
Asia|hCoV-19/Bangladesh/BCSIR-NILMRC-175/2020|EPI ISL 483622|B.1.1.316|Bangladesh|2020-06-12	Asia|hCoV-19/South Korea/KCDC2719/2020|EPI ISL 522498|B.1.1|South Korea|2020-07-12	0.0003367686	Asia
Asia|hCoV-19/India/GJ-GBRC229b/2020|EPI ISL 476868|B.1.36|India|2020-06-12	Asia|hCoV-19/South Korea/KCDC2719/2020|EPI ISL 522498|B.1.1|South Korea|2020-07-12	0.0006401157	Asia
Asia|hCoV-19/India/GJ-GBRC255a/2020|EPI ISL 483842|B.1.36|India|2020-06-12	Asia|hCoV-19/South Korea/KCDC2719/2020|EPI ISL 522498|B.1.1|South Korea|2020-07-12	0.0005726756	Asia
Asia|hCoV-19/India/GJ-GBRC236/2020|EPI ISL 476878|B.1.5|India|2020-06-12	Asia|hCoV-19/South Korea/KCDC2719/2020|EPI ISL 522498|B.1.1|South Korea|2020-07-12	0.0002694118	Asia
Asia|hCoV-19/India/GJ-GBRC277a/2020|EPI ISL 483878|B.1|India|2020-06-13	Asia|hCoV-19/South Korea/KCDC2719/2020|EPI ISL 522498|B.1.1|South Korea|2020-07-12	0.0004042070	Asia
Asia|hCoV-19/India/GJ-GBRC269/2020|EPI ISL 483866|B.1.5|India|2020-06-13	Asia|hCoV-19/South Korea/KCDC2719/2020|EPI ISL 522498|B.1.1|South Korea|2020-07-12	0.0003367941	Asia
Asia|hCoV-19/SaudiArabia/KAUST-MADINAH1044/2020|EPI ISL 513076|B.1|Saudi Arabia|2020-06-13	Asia|hCoV-19/South Korea/KCDC2719/2020|EPI ISL 522498|B.1.1|South Korea|2020-07-12	0.0006063646	Asia
Asia|hCoV-19/United Arab Emirates/434/2020|EPI ISL 528700|B.1.1|United Arab Emirates|2020-06-13	Asia|hCoV-19/South Korea/KCDC2719/2020|EPI ISL 522498|B.1.1|South Korea|2020-07-12	0.0003030765	Asia
Asia|hCoV-19/India/GJ-GBRC242/2020|EPI ISL 483823|B.1.36|India|2020-06-14	Asia|hCoV-19/South Korea/KCDC2719/2020|EPI ISL 522498|B.1.1|South Korea|2020-07-12	0.0006064310	Asia
Asia|hCoV-19/India/GJ-GBRC245/2020|EPI ISL 483826|B.1.247|India|2020-06-14	Asia|hCoV-19/South Korea/KCDC2719/2020|EPI ISL 522498|B.1.1|South Korea|2020-07-12	0.0005390117	Asia
Asia|hCoV-19/India/HR-TF2/2020|EPI ISL 508496|B.1.36|India|2020-06-14	Asia|hCoV-19/South Korea/KCDC2719/2020|EPI ISL 522498|B.1.1|South Korea|2020-07-12	0.0006738198	Asia
Asia|hCoV-19/India/GJ-GBRC243/2020|EPI ISL 483824|B.1.160|India|2020-06-14	Asia|hCoV-19/South Korea/KCDC2719/2020|EPI ISL 522498|B.1.1|South Korea|2020-07-12	0.0005390117	Asia
Asia|hCoV-19/India/GJ-GBRC301a/2020|EPI ISL 495046|B.1.247|India|2020-06-15	Asia|hCoV-19/South Korea/KCDC2719/2020|EPI ISL 522498|B.1.1|South Korea|2020-07-12	0.0004378593	Asia
Asia|hCoV-19/India/GJ-GBRC296a/2020|EPI ISL 495036|B.1|India|2020-06-15	Asia|hCoV-19/South Korea/KCDC2719/2020|EPI ISL 522498|B.1.1|South Korea|2020-07-12	0.0004041747	Asia
Asia|hCoV-19/India/GJ-GBRC294/2020|EPI ISL 495034|B.1|India|2020-06-15	Asia|hCoV-19/South Korea/KCDC2719/2020|EPI ISL 522498|B.1.1|South Korea|2020-07-12	0.0005054196	Asia
Asia|hCoV-19/India/GJ-GBRC292b/2020|EPI ISL 495031|B.1|India|2020-06-15	Asia|hCoV-19/South Korea/KCDC2719/2020|EPI ISL 522498|B.1.1|South Korea|2020-07-12	0.0004716934	Asia
Asia|hCoV-19/Bangladesh/BCSIR-NILMRC-186/2020|EPI ISL 483694|B.1.36|Bangladesh|2020-06-16	Asia|hCoV-19/South Korea/KCDC2719/2020|EPI ISL 522498|B.1.1|South Korea|2020-07-12	0.0006401157	Asia
Asia|hCoV-19/India/DL-MN1/2020|EPI ISL 508415|B.1.36|India|2020-06-16	Asia|hCoV-19/South Korea/KCDC2719/2020|EPI ISL 522498|B.1.1|South Korea|2020-07-12	0.0006400563	Asia
Asia|hCoV-19/United Arab Emirates/L2006032095/2020|EPI ISL 520679|A|United Arab Emirates|2020-06-16	Asia|hCoV-19/South Korea/KCDC2719/2020|EPI ISL 522498|B.1.1|South Korea|2020-07-12	0.0006738372	Asia
Asia|hCoV-19/Bangladesh/CHRF-0027/2020|EPI ISL 477136|B.1.1|Bangladesh|2020-06-16	Asia|hCoV-19/South Korea/KCDC2719/2020|EPI ISL 522498|B.1.1|South Korea|2020-07-12	0.0003704998	Asia
Asia|hCoV-19/SaudiArabia/KAUST-JEDDAH1010/2020|EPI ISL 512881|B.1.247|Saudi Arabia|2020-06-17	Asia|hCoV-19/South Korea/KCDC2719/2020|EPI ISL 522498|B.1.1|South Korea|2020-07-12	0.0004378999	Asia
Asia|hCoV-19/India/DL-TF17/2020|EPI ISL 508495|B.1.36|India|2020-06-17	Asia|hCoV-19/South Korea/KCDC2719/2020|EPI ISL 522498|B.1.1|South Korea|2020-07-12	0.0006738398	Asia
Asia|hCoV-19/India/GJ-GBRC322a/2020|EPI ISL 500949|A|India|2020-06-17	Asia|hCoV-19/South Korea/KCDC2719/2020|EPI ISL 522498|B.1.1|South Korea|2020-07-12	0.0004715941	Asia
Asia|hCoV-19/India/GJ-GBRC317/2020|EPI ISL 500947|B.1.246|India|2020-06-17	Asia|hCoV-19/South Korea/KCDC2719/2020|EPI ISL 522498|B.1.1|South Korea|2020-07-12	0.0004378796	Asia
Asia|hCoV-19/Bangladesh/BCSIR-NILMRC-158/2020|EPI ISL 480447|B.1.36|Bangladesh|2020-06-18	Asia|hCoV-19/South Korea/KCDC2719/2020|EPI ISL 522498|B.1.1|South Korea|2020-07-12	0.0006401157	Asia
Asia|hCoV-19/India/GJ-GBRC-363/2020|EPI ISL 524715|B.1.36|India|2020-06-18	Asia|hCoV-19/South Korea/KCDC2719/2020|EPI ISL 522498|B.1.1|South Korea|2020-07-12	0.0006400860	Asia
Asia|hCoV-19/Bangladesh/BCSIR-NILMRC-151/2020|EPI ISL 480440|B.1.1|Bangladesh|2020-06-18	Asia|hCoV-19/South Korea/KCDC2719/2020|EPI ISL 522498|B.1.1|South Korea|2020-07-12	0.0003704592	Asia
Asia|hCoV-19/India/GJ-GBRC-366a/2020|EPI ISL 524719|B.1.160|India|2020-06-18	Asia|hCoV-19/South Korea/KCDC2719/2020|EPI ISL 522498|B.1.1|South Korea|2020-07-12	0.0004378796	Asia
Asia|hCoV-19/Bangladesh/BCSIR-NILMRC-118a/2020|EPI ISL 482487|B.1.1|Bangladesh|2020-06-18	Asia|hCoV-19/South Korea/KCDC2719/2020|EPI ISL 522498|B.1.1|South Korea|2020-07-12	0.0003704592	Asia
Asia|hCoV-19/India/GJ-GBRC310b/2020|EPI ISL 495064|B.1.36|India|2020-06-19	Asia|hCoV-19/South Korea/KCDC2719/2020|EPI ISL 522498|B.1.1|South Korea|2020-07-12	0.0006063286	Asia
Asia|hCoV-19/India/HR-TF24/2020|EPI ISL 508498|B.6|India|2020-06-19	Asia|hCoV-19/South Korea/KCDC2719/2020|EPI ISL 522498|B.1.1|South Korea|2020-07-12	0.0007749992	Asia
Asia|hCoV-19/India/GJ-GBRC246/2020|EPI ISL 483827|B.1.5|India|2020-06-19	Asia|hCoV-19/South Korea/KCDC2719/2020|EPI ISL 522498|B.1.1|South Korea|2020-07-12	0.0005053132	Asia
Asia|hCoV-19/India/GJ-GBRC247/2020|EPI ISL 483828|B.1.36|India|2020-06-19	Asia|hCoV-19/South Korea/KCDC2719/2020|EPI ISL 522498|B.1.1|South Korea|2020-07-12	0.0006400563	Asia
Asia|hCoV-19/India/DL-MN26/2020|EPI ISL 508418|B.1.36|India|2020-06-20	Asia|hCoV-19/South Korea/KCDC2719/2020|EPI ISL 522498|B.1.1|South Korea|2020-07-12	0.0005389527	Asia
Asia|hCoV-19/India/GJ-GBRC311a/2020|EPI ISL 495065|B.1.246|India|2020-06-20	Asia|hCoV-19/South Korea/KCDC2719/2020|EPI ISL 522498|B.1.1|South Korea|2020-07-12	0.0005389937	Asia
Asia|hCoV-19/Bangladesh/BCSIR-NILMRC-182/2020|EPI ISL 483630|B.1.1|Bangladesh|2020-06-20	Asia|hCoV-19/South Korea/KCDC2719/2020|EPI ISL 522498|B.1.1|South Korea|2020-07-12	0.0002020293	Asia
Asia|hCoV-19/India/GJ-GBRC311b/2020|EPI ISL 495066|B.1.36|India|2020-06-20	Asia|hCoV-19/South Korea/KCDC2719/2020|EPI ISL 522498|B.1.1|South Korea|2020-07-12	0.0006064130	Asia
Asia|hCoV-19/Bangladesh/BCSIR-NILMRC-181/2020|EPI ISL 483629|B.1.1|Bangladesh|2020-06-20	Asia|hCoV-19/South Korea/KCDC2719/2020|EPI ISL 522498|B.1.1|South Korea|2020-07-12	0.0005052832	Asia
Asia|hCoV-19/India/KA-IB23/2020|EPI ISL 508301|B.1.5|India|2020-06-21	Asia|hCoV-19/South Korea/KCDC2719/2020|EPI ISL 522498|B.1.1|South Korea|2020-07-12	0.0004715722	Asia
Asia|hCoV-19/South Korea/KCDC2542/2020|EPI ISL 514945|B.1.1|South Korea|2020-06-21	Asia|hCoV-19/South Korea/KCDC2719/2020|EPI ISL 522498|B.1.1|South Korea|2020-07-12	0.0005052813	Asia
Asia|hCoV-19/Indonesia/YO-UGM-202449/2020|EPI ISL 516800|B.1.160|Indonesia|2020-06-22	Asia|hCoV-19/South Korea/KCDC2719/2020|EPI ISL 522498|B.1.1|South Korea|2020-07-12	0.0005052579	Asia
Asia|hCoV-19/Singapore/268nan/2020|EPI ISL 477180|B.1.5|Singapore|2020-06-22	Asia|hCoV-19/South Korea/KCDC2719/2020|EPI ISL 522498|B.1.1|South Korea|2020-07-12	0.0003031035	Asia
Asia|hCoV-19/India/HR-TF30/2020|EPI ISL 508503|B.1.36|India|2020-06-22	Asia|hCoV-19/South Korea/KCDC2719/2020|EPI ISL 522498|B.1.1|South Korea|2020-07-12	0.0006737260	Asia
Asia|hCoV-19/India/GJ-GBRC-384a/2020|EPI ISL 524744|B.1.36|India|2020-06-22	Asia|hCoV-19/South Korea/KCDC2719/2020|EPI ISL 522498|B.1.1|South Korea|2020-07-12	0.0007418727	Asia
Asia|hCoV-19/Hong Kong/HKU-200723-003/2020|EPI ISL 497770|B.1.275|Hong Kong|2020-06-22	Asia|hCoV-19/South Korea/KCDC2719/2020|EPI ISL 522498|B.1.1|South Korea|2020-07-12	0.0007076120	Asia
Asia|hCoV-19/SaudiArabia/KAUST-JEDDAH1000/2020|EPI ISL 512874|B.1.247|Saudi Arabia|2020-06-23	Asia|hCoV-19/South Korea/KCDC2719/2020|EPI ISL 522498|B.1.1|South Korea|2020-07-12	0.0004378723	Asia
Asia|hCoV-19/SaudiArabia/KAUST-JEDDAH999/2020|EPI ISL 513072|B.1.1|Saudi Arabia|2020-06-23	Asia|hCoV-19/South Korea/KCDC2719/2020|EPI ISL 522498|B.1.1|South Korea|2020-07-12	0.0002693913	Asia
Asia|hCoV-19/SaudiArabia/KAUST-JEDDAH1033/2020|EPI ISL 512902|B.1.261|Saudi Arabia|2020-06-23	Asia|hCoV-19/South Korea/KCDC2719/2020|EPI ISL 522498|B.1.1|South Korea|2020-07-12	0.0005726925	Asia
Asia|hCoV-19/SaudiArabia/KAUST-JEDDAH1031/2020|EPI ISL 512900|B.1.247|Saudi Arabia|2020-06-23	Asia|hCoV-19/South Korea/KCDC2719/2020|EPI ISL 522498|B.1.1|South Korea|2020-07-12	0.0005389367	Asia
Asia|hCoV-19/Bangladesh/BCSIR-NILMRC-219/2020|EPI ISL 483707|B.1.1.316|Bangladesh|2020-06-24	Asia|hCoV-19/South Korea/KCDC2719/2020|EPI ISL 522498|B.1.1|South Korea|2020-07-12	0.0003031187	Asia
Asia|hCoV-19/Bangladesh/BCSIR-NILMRC-216/2020|EPI ISL 483703|B.1.36|Bangladesh|2020-06-24	Asia|hCoV-19/South Korea/KCDC2719/2020|EPI ISL 522498|B.1.1|South Korea|2020-07-12	0.0006401157	Asia
Asia|hCoV-19/South Korea/KCDC2558/2020|EPI ISL 514961|B.1.1|South Korea|2020-06-24	Asia|hCoV-19/South Korea/KCDC2719/2020|EPI ISL 522498|B.1.1|South Korea|2020-07-12	0.0002694163	Asia
Asia|hCoV-19/South Korea/KCDC2557/2020|EPI ISL 514960|B.1.1|South Korea|2020-06-24	Asia|hCoV-19/South Korea/KCDC2719/2020|EPI ISL 522498|B.1.1|South Korea|2020-07-12	0.0003368054	Asia
Asia|hCoV-19/Bangladesh/BCSIR-NILMRC-218/2020|EPI ISL 483705|B.1.1|Bangladesh|2020-06-24	Asia|hCoV-19/South Korea/KCDC2719/2020|EPI ISL 522498|B.1.1|South Korea|2020-07-12	0.0003368054	Asia
Asia|hCoV-19/India/GJ-GBRC329/2020|EPI ISL 512064|B.1.36|India|2020-06-25	Asia|hCoV-19/South Korea/KCDC2719/2020|EPI ISL 522498|B.1.1|South Korea|2020-07-12	0.0005727021	Asia
Asia|hCoV-19/India/GJ-GBRC357b/2020|EPI ISL 514607|B.1.36|India|2020-06-25	Asia|hCoV-19/South Korea/KCDC2719/2020|EPI ISL 522498|B.1.1|South Korea|2020-07-12	0.0006064130	Asia
Asia|hCoV-19/India/GJ-GBRC355a/2020|EPI ISL 514603|B.1.36|India|2020-06-25	Asia|hCoV-19/South Korea/KCDC2719/2020|EPI ISL 522498|B.1.1|South Korea|2020-07-12	0.0005052663	Asia
Asia|hCoV-19/India/GJ-GBRC356/2020|EPI ISL 514605|B.1.36|India|2020-06-25	Asia|hCoV-19/South Korea/KCDC2719/2020|EPI ISL 522498|B.1.1|South Korea|2020-07-12	0.0006401050	Asia
Asia|hCoV-19/India/GJ-GBRC355b/2020|EPI ISL 514604|B.1.36|India|2020-06-25	Asia|hCoV-19/South Korea/KCDC2719/2020|EPI ISL 522498|B.1.1|South Korea|2020-07-12	0.0005389777	Asia
Asia|hCoV-19/United Arab Emirates/529/2020|EPI ISL 528703|B.1.1.220|United Arab Emirates|2020-06-26	Asia|hCoV-19/South Korea/KCDC2719/2020|EPI ISL 522498|B.1.1|South Korea|2020-07-12	0.0004041815	Asia
Asia|hCoV-19/Indonesia/JT-UGM-202538/2020|EPI ISL 525492|B.1.160|Indonesia|2020-06-26	Asia|hCoV-19/South Korea/KCDC2719/2020|EPI ISL 522498|B.1.1|South Korea|2020-07-12	0.0005726755	Asia
Asia|hCoV-19/India/UP-MN32/2020|EPI ISL 508419|B.1.36|India|2020-06-27	Asia|hCoV-19/South Korea/KCDC2719/2020|EPI ISL 522498|B.1.1|South Korea|2020-07-12	0.0005726586	Asia
Asia|hCoV-19/South Korea/KCDC2683/2020|EPI ISL 522464|B.1.275|South Korea|2020-06-27	Asia|hCoV-19/South Korea/KCDC2719/2020|EPI ISL 522498|B.1.1|South Korea|2020-07-12	0.0004779607	Asia
Asia|hCoV-19/Indonesia/JB-TFRIC19-R30535/2020|EPI ISL 528747|B.1.1|Indonesia|2020-06-28	Asia|hCoV-19/South Korea/KCDC2719/2020|EPI ISL 522498|B.1.1|South Korea|2020-07-12	0.0002357404	Asia
Asia|hCoV-19/India/GJ-GBRC283/2020|EPI ISL 495020|B.1.246|India|2020-06-28	Asia|hCoV-19/South Korea/KCDC2719/2020|EPI ISL 522498|B.1.1|South Korea|2020-07-12	0.0005056370	Asia
Asia|hCoV-19/South Korea/KCDC2588/2020|EPI ISL 514991|B.1.1|South Korea|2020-06-29	Asia|hCoV-19/South Korea/KCDC2719/2020|EPI ISL 522498|B.1.1|South Korea|2020-07-12	0.0003367729	Asia
Asia|hCoV-19/South Korea/KCDC2589/2020|EPI ISL 514992|B.1.1|South Korea|2020-06-29	Asia|hCoV-19/South Korea/KCDC2719/2020|EPI ISL 522498|B.1.1|South Korea|2020-07-12	0.0003374492	Asia
Asia|hCoV-19/Israel/CVL1195/2020|EPI ISL 516904|B.1.3|Israel|2020-06-29	Asia|hCoV-19/South Korea/KCDC2719/2020|EPI ISL 522498|B.1.1|South Korea|2020-07-12	0.0008892966	Asia
Asia|hCoV-19/India/GJ-GBRC284a/2020|EPI ISL 495021|B.1.36|India|2020-06-30	Asia|hCoV-19/South Korea/KCDC2719/2020|EPI ISL 522498|B.1.1|South Korea|2020-07-12	0.0005726844	Asia
Asia|hCoV-19/India/GJ-GBRC284b/2020|EPI ISL 495022|B.1.36|India|2020-06-30	Asia|hCoV-19/South Korea/KCDC2719/2020|EPI ISL 522498|B.1.1|South Korea|2020-07-12	0.0006064130	Asia
Asia|hCoV-19/United Arab Emirates/558/2020|EPI ISL 528705|B.1|United Arab Emirates|2020-06-30	Asia|hCoV-19/South Korea/KCDC2719/2020|EPI ISL 522498|B.1.1|South Korea|2020-07-12	0.0004715565	Asia
Asia|hCoV-19/South Korea/KCDC2687/2020|EPI ISL 522467|B.1.1|South Korea|2020-06-30	Asia|hCoV-19/South Korea/KCDC2719/2020|EPI ISL 522498|B.1.1|South Korea|2020-07-12	0.0002358039	Asia
Asia|hCoV-19/Hong Kong/HKU-200723-042/2020|EPI ISL 497809|B.1|Hong Kong|2020-07-01	Asia|hCoV-19/South Korea/KCDC2719/2020|EPI ISL 522498|B.1.1|South Korea|2020-07-12	0.0006739223	Asia
Asia|hCoV-19/United Arab Emirates/581/2020|EPI ISL 528707|B.1|United Arab Emirates|2020-07-01	Asia|hCoV-19/South Korea/KCDC2719/2020|EPI ISL 522498|B.1.1|South Korea|2020-07-12	0.0004715784	Asia
Asia|hCoV-19/South Korea/KCDC2689/2020|EPI ISL 522469|B.1|South Korea|2020-07-01	Asia|hCoV-19/South Korea/KCDC2719/2020|EPI ISL 522498|B.1.1|South Korea|2020-07-12	0.0005730206	Asia
Asia|hCoV-19/India/GJ-GBRC285/2020|EPI ISL 495023|B.1.247|India|2020-07-02	Asia|hCoV-19/South Korea/KCDC2719/2020|EPI ISL 522498|B.1.1|South Korea|2020-07-12	0.0004378926	Asia
Asia|hCoV-19/South Korea/KCDC2691/2020|EPI ISL 522471|B.1.1|South Korea|2020-07-02	Asia|hCoV-19/South Korea/KCDC2719/2020|EPI ISL 522498|B.1.1|South Korea|2020-07-12	0.0003062482	Asia
Asia|hCoV-19/Hong Kong/HKU-200723-077/2020|EPI ISL 497844|B.1|Hong Kong|2020-07-03	Asia|hCoV-19/South Korea/KCDC2719/2020|EPI ISL 522498|B.1.1|South Korea|2020-07-12	0.0004411298	Asia
Asia|hCoV-19/India/UT-IMT-AT52/2020|EPI ISL 560320|B.1.247|India|2020-07-03	Asia|hCoV-19/South Korea/KCDC2719/2020|EPI ISL 522498|B.1.1|South Korea|2020-07-12	0.0004435671	Asia
Asia|hCoV-19/India/GJ-GBRC287/2020|EPI ISL 495025|B.1.5|India|2020-07-04	Asia|hCoV-19/South Korea/KCDC2719/2020|EPI ISL 522498|B.1.1|South Korea|2020-07-12	0.0003030946	Asia
Asia|hCoV-19/South Korea/KCDC2695/2020|EPI ISL 522475|B.1.1|South Korea|2020-07-04	Asia|hCoV-19/South Korea/KCDC2719/2020|EPI ISL 522498|B.1.1|South Korea|2020-07-12	0.0002695491	Asia
Asia|hCoV-19/South Korea/KCDC2694/2020|EPI ISL 522474|B.1.1|South Korea|2020-07-04	Asia|hCoV-19/South Korea/KCDC2719/2020|EPI ISL 522498|B.1.1|South Korea|2020-07-12	0.0002359351	Asia
Asia|hCoV-19/South Korea/KCDC2697/2020|EPI ISL 522477|B.1.1|South Korea|2020-07-04	Asia|hCoV-19/South Korea/KCDC2719/2020|EPI ISL 522498|B.1.1|South Korea|2020-07-12	0.0003039839	Asia
Asia|hCoV-19/South Korea/KCDC2698/2020|EPI ISL 522478|B.1.1|South Korea|2020-07-04	Asia|hCoV-19/South Korea/KCDC2719/2020|EPI ISL 522498|B.1.1|South Korea|2020-07-12	0.0003037262	Asia
Asia|hCoV-19/Bangladesh/BCSIR-NILMRC-222/2020|EPI ISL 487362|B.1|Bangladesh|2020-07-06	Asia|hCoV-19/South Korea/KCDC2719/2020|EPI ISL 522498|B.1.1|South Korea|2020-07-12	0.0004041456	Asia
Asia|hCoV-19/India/GJ-GBRC-392b/2020|EPI ISL 524759|B.1.160|India|2020-07-06	Asia|hCoV-19/South Korea/KCDC2719/2020|EPI ISL 522498|B.1.1|South Korea|2020-07-12	0.0006401347	Asia
Asia|hCoV-19/India/GJ-GBRC-389a/2020|EPI ISL 524752|B.1.160.1|India|2020-07-06	Asia|hCoV-19/South Korea/KCDC2719/2020|EPI ISL 522498|B.1.1|South Korea|2020-07-12	0.0005390368	Asia
Asia|hCoV-19/India/GJ-GBRC-391a/2020|EPI ISL 524756|B.1.36|India|2020-07-06	Asia|hCoV-19/South Korea/KCDC2719/2020|EPI ISL 522498|B.1.1|South Korea|2020-07-12	0.0006400836	Asia
Asia|hCoV-19/Bangladesh/BCSIR-NILMRC-228/2020|EPI ISL 487368|B.1.159|Bangladesh|2020-07-06	Asia|hCoV-19/South Korea/KCDC2719/2020|EPI ISL 522498|B.1.1|South Korea|2020-07-12	0.0005731900	Asia
Asia|hCoV-19/India/GJ-GBRC-389b/2020|EPI ISL 524753|B.1.160.1|India|2020-07-06	Asia|hCoV-19/South Korea/KCDC2719/2020|EPI ISL 522498|B.1.1|South Korea|2020-07-12	0.0006064693	Asia
Asia|hCoV-19/Bangladesh/BCSIR-NILMRC-244/2020|EPI ISL 487384|B.1.1.316|Bangladesh|2020-07-06	Asia|hCoV-19/South Korea/KCDC2719/2020|EPI ISL 522498|B.1.1|South Korea|2020-07-12	0.0003030996	Asia
Asia|hCoV-19/India/GJ-GBRC335a/2020|EPI ISL 512072|B.1.247|India|2020-07-06	Asia|hCoV-19/South Korea/KCDC2719/2020|EPI ISL 522498|B.1.1|South Korea|2020-07-12	0.0005389687	Asia
Asia|hCoV-19/India/GJ-GBRC-394a/2020|EPI ISL 524762|B.1|India|2020-07-06	Asia|hCoV-19/South Korea/KCDC2719/2020|EPI ISL 522498|B.1.1|South Korea|2020-07-12	0.0005052579	Asia
Asia|hCoV-19/Bangladesh/BCSIR-NILMRC-230/2020|EPI ISL 487372|B.1.1.316|Bangladesh|2020-07-06	Asia|hCoV-19/South Korea/KCDC2719/2020|EPI ISL 522498|B.1.1|South Korea|2020-07-12	0.0004041575	Asia
Asia|hCoV-19/Bangladesh/BCSIR-NILMRC-259/2020|EPI ISL 498808|B.1.1.316|Bangladesh|2020-07-07	Asia|hCoV-19/South Korea/KCDC2719/2020|EPI ISL 522498|B.1.1|South Korea|2020-07-12	0.0004378666	Asia
Asia|hCoV-19/Hong Kong/HKU-200723-015/2020|EPI ISL 497782|B.1.160|Hong Kong|2020-07-07	Asia|hCoV-19/South Korea/KCDC2719/2020|EPI ISL 522498|B.1.1|South Korea|2020-07-12	0.0005389777	Asia
Asia|hCoV-19/Bangladesh/BCSIR-NILMRC-263/2020|EPI ISL 498267|B.1.1|Bangladesh|2020-07-07	Asia|hCoV-19/South Korea/KCDC2719/2020|EPI ISL 522498|B.1.1|South Korea|2020-07-12	0.0002357126	Asia
Asia|hCoV-19/Bangladesh/BCSIR-NILMRC-250/2020|EPI ISL 490114|B.1.1|Bangladesh|2020-07-07	Asia|hCoV-19/South Korea/KCDC2719/2020|EPI ISL 522498|B.1.1|South Korea|2020-07-12	0.0003367586	Asia
Asia|hCoV-19/South Korea/KCDC2708/2020|EPI ISL 522487|B.1.1|South Korea|2020-07-07	Asia|hCoV-19/South Korea/KCDC2719/2020|EPI ISL 522498|B.1.1|South Korea|2020-07-12	0.0003367530	Asia
Asia|hCoV-19/Hong Kong/HKU-200723-084/2020|EPI ISL 497851|B.6|Hong Kong|2020-07-07	Asia|hCoV-19/South Korea/KCDC2719/2020|EPI ISL 522498|B.1.1|South Korea|2020-07-12	0.0007484169	Asia
Asia|hCoV-19/South Korea/KCDC2638/2020|EPI ISL 515040|B.1.1|South Korea|2020-07-08	Asia|hCoV-19/South Korea/KCDC2719/2020|EPI ISL 522498|B.1.1|South Korea|2020-07-12	0.0003368055	Asia
Asia|hCoV-19/South Korea/KCDC2709/2020|EPI ISL 522488|B.1.1|South Korea|2020-07-08	Asia|hCoV-19/South Korea/KCDC2719/2020|EPI ISL 522498|B.1.1|South Korea|2020-07-12	0.0003704530	Asia
Asia|hCoV-19/Hong Kong/HKU-200723-050/2020|EPI ISL 497817|B.1.1|Hong Kong|2020-07-08	Asia|hCoV-19/South Korea/KCDC2719/2020|EPI ISL 522498|B.1.1|South Korea|2020-07-12	0.0002719003	Asia
Asia|hCoV-19/Hong Kong/HKU-200723-068/2020|EPI ISL 497835|B.1.1|Hong Kong|2020-07-08	Asia|hCoV-19/South Korea/KCDC2719/2020|EPI ISL 522498|B.1.1|South Korea|2020-07-12	0.0003738973	Asia
Asia|hCoV-19/India/GJ-GBRC338b/2020|EPI ISL 512076|B.1.247|India|2020-07-09	Asia|hCoV-19/South Korea/KCDC2719/2020|EPI ISL 522498|B.1.1|South Korea|2020-07-12	0.0005052662	Asia
Asia|hCoV-19/India/GJ-GBRC-375/2020|EPI ISL 524732|B.1.247|India|2020-07-09	Asia|hCoV-19/South Korea/KCDC2719/2020|EPI ISL 522498|B.1.1|South Korea|2020-07-12	0.0004715801	Asia
Asia|hCoV-19/India/GJ-GBRC338a/2020|EPI ISL 512075|B.1.247|India|2020-07-09	Asia|hCoV-19/South Korea/KCDC2719/2020|EPI ISL 522498|B.1.1|South Korea|2020-07-12	0.0004715801	Asia
Asia|hCoV-19/India/GJ-GBRC-339/2020|EPI ISL 512077|B.1.247|India|2020-07-09	Asia|hCoV-19/South Korea/KCDC2719/2020|EPI ISL 522498|B.1.1|South Korea|2020-07-12	0.0006406393	Asia
Asia|hCoV-19/India/GJ-GBRC337a/2020|EPI ISL 514435|B.1.247|India|2020-07-09	Asia|hCoV-19/South Korea/KCDC2719/2020|EPI ISL 522498|B.1.1|South Korea|2020-07-12	0.0004379256	Asia
Asia|hCoV-19/India/GJ-GBRC337b/2020|EPI ISL 514436|B.1.247|India|2020-07-09	Asia|hCoV-19/South Korea/KCDC2719/2020|EPI ISL 522498|B.1.1|South Korea|2020-07-12	0.0004716437	Asia
Asia|hCoV-19/India/GJ-GBRC340/2020|EPI ISL 514437|B.1.247|India|2020-07-09	Asia|hCoV-19/South Korea/KCDC2719/2020|EPI ISL 522498|B.1.1|South Korea|2020-07-12	0.0004046670	Asia
Asia|hCoV-19/South Korea/KCDC2711/2020|EPI ISL 522490|A|South Korea|2020-07-10	Asia|hCoV-19/South Korea/KCDC2719/2020|EPI ISL 522498|B.1.1|South Korea|2020-07-12	0.0006795998	Asia
Asia|hCoV-19/Hong Kong/HKU-200723-069/2020|EPI ISL 497836|B.1.1|Hong Kong|2020-07-10	Asia|hCoV-19/South Korea/KCDC2719/2020|EPI ISL 522498|B.1.1|South Korea|2020-07-12	0.0002719004	Asia
Asia|hCoV-19/Hong Kong/HKU-200723-092/2020|EPI ISL 497859|B.1.1|Hong Kong|2020-07-10	Asia|hCoV-19/South Korea/KCDC2719/2020|EPI ISL 522498|B.1.1|South Korea|2020-07-12	0.0001372886	Asia
Asia|hCoV-19/Hong Kong/HKU-200723-001/2020|EPI ISL 497768|B.6|Hong Kong|2020-07-10	Asia|hCoV-19/South Korea/KCDC2719/2020|EPI ISL 522498|B.1.1|South Korea|2020-07-12	0.0007214864	Asia
Asia|hCoV-19/India/GJ-GBRC-387a/2020|EPI ISL 524749|B.4|India|2020-07-11	Asia|hCoV-19/South Korea/KCDC2719/2020|EPI ISL 522498|B.1.1|South Korea|2020-07-12	0.0008087838	Asia
Asia|hCoV-19/South Korea/KCDC2650/2020|EPI ISL 515052|B.1.1|South Korea|2020-07-11	Asia|hCoV-19/South Korea/KCDC2719/2020|EPI ISL 522498|B.1.1|South Korea|2020-07-12	0.0002694083	Asia
Asia|hCoV-19/India/GJ-GBRC-388/2020|EPI ISL 524751|B.1.36|India|2020-07-11	Asia|hCoV-19/South Korea/KCDC2719/2020|EPI ISL 522498|B.1.1|South Korea|2020-07-12	0.0006401050	Asia
Asia|hCoV-19/India/GJ-GBRC-385/2020|EPI ISL 524746|B.4|India|2020-07-11	Asia|hCoV-19/South Korea/KCDC2719/2020|EPI ISL 522498|B.1.1|South Korea|2020-07-12	0.0008425391	Asia
Asia|hCoV-19/India/GJ-GBRC-387b/2020|EPI ISL 524750|B.4|India|2020-07-11	Asia|hCoV-19/South Korea/KCDC2719/2020|EPI ISL 522498|B.1.1|South Korea|2020-07-12	0.0008425000	Asia
Asia|hCoV-19/India/GJ-GBRC-386b/2020|EPI ISL 524748|B.1.36|India|2020-07-11	Asia|hCoV-19/South Korea/KCDC2719/2020|EPI ISL 522498|B.1.1|South Korea|2020-07-12	0.0005731776	Asia
Asia|hCoV-19/India/GJ-GBRC-386a/2020|EPI ISL 524747|B.1.36|India|2020-07-11	Asia|hCoV-19/South Korea/KCDC2719/2020|EPI ISL 522498|B.1.1|South Korea|2020-07-12	0.0005056858	Asia
Asia|hCoV-19/India/GJ-GBRC-377a/2020|EPI ISL 524735|B.1.36|India|2020-07-11	Asia|hCoV-19/South Korea/KCDC2719/2020|EPI ISL 522498|B.1.1|South Korea|2020-07-12	0.0006070393	Asia
Asia|hCoV-19/South Korea/KCDC2721/2020|EPI ISL 522500|A|South Korea|2020-07-11	Asia|hCoV-19/South Korea/KCDC2719/2020|EPI ISL 522498|B.1.1|South Korea|2020-07-12	0.0007416699	Asia
Asia|hCoV-19/Bangladesh/BCSIR-NILMRC-344/2020|EPI ISL 498803|B.1.1|Bangladesh|2020-07-12	Asia|hCoV-19/South Korea/KCDC2719/2020|EPI ISL 522498|B.1.1|South Korea|2020-07-12	0.0004042051	Asia
Asia|hCoV-19/Singapore/745/2020|EPI ISL 500572|B.1.1|Singapore|2020-07-12	Asia|hCoV-19/South Korea/KCDC2719/2020|EPI ISL 522498|B.1.1|South Korea|2020-07-12	0.0003382955	Asia
Asia|hCoV-19/South Korea/KCDC2722/2020|EPI ISL 522501|A|South Korea|2020-07-12	Asia|hCoV-19/South Korea/KCDC2719/2020|EPI ISL 522498|B.1.1|South Korea|2020-07-12	0.0007417203	Asia
Asia|hCoV-19/South Korea/KCDC2716/2020|EPI ISL 522495|B.1.1|South Korea|2020-07-12	Asia|hCoV-19/South Korea/KCDC2719/2020|EPI ISL 522498|B.1.1|South Korea|2020-07-12	0.0003372955	Asia
Asia|hCoV-19/Wuhan/IVDC-HB-04/2020|EPI ISL 402120|B|China|2020-01-01	Asia|hCoV-19/South Korea/KCDC2717/2020|EPI ISL 522496|B.1.1|South Korea|2020-07-12	0.0005055495	Asia
Asia|hCoV-19/Wuhan/IPBCAMS-WH-05/2020|EPI ISL 403928|B|China|2020-01-01	Asia|hCoV-19/South Korea/KCDC2717/2020|EPI ISL 522496|B.1.1|South Korea|2020-07-12	0.0004718584	Asia
Asia|hCoV-19/Wuhan/WH03/2020|EPI ISL 406800|B|China|2020-01-01	Asia|hCoV-19/South Korea/KCDC2717/2020|EPI ISL 522496|B.1.1|South Korea|2020-07-12	0.0004381250	Asia
Asia|hCoV-19/Wuhan/WHU01/2020|EPI ISL 406716|B|China|2020-01-02	Asia|hCoV-19/South Korea/KCDC2717/2020|EPI ISL 522496|B.1.1|South Korea|2020-07-12	0.0004381250	Asia
Asia|hCoV-19/Beijing/Beijing-01/2020|EPI ISL 514752|B|China|2020-01-03	Asia|hCoV-19/South Korea/KCDC2717/2020|EPI ISL 522496|B.1.1|South Korea|2020-07-12	0.0004718365	Asia
Asia|hCoV-19/Thailand/NIH-15/2020|EPI ISL 434692|B|Thailand|2020-01-05	Asia|hCoV-19/South Korea/KCDC2717/2020|EPI ISL 522496|B.1.1|South Korea|2020-07-12	0.0004384797	Asia
Asia|hCoV-19/Wuhan/WH04/2020|EPI ISL 406801|A|China|2020-01-05	Asia|hCoV-19/South Korea/KCDC2717/2020|EPI ISL 522496|B.1.1|South Korea|2020-07-12	0.0005055495	Asia
Asia|hCoV-19/Thailand/61/2020|EPI ISL 403962|B|Thailand|2020-01-08	Asia|hCoV-19/South Korea/KCDC2717/2020|EPI ISL 522496|B.1.1|South Korea|2020-07-12	0.0004381250	Asia
Asia|hCoV-19/Jingzhou/HBCDC-HB-01/2020|EPI ISL 412459|B|China|2020-01-08	Asia|hCoV-19/South Korea/KCDC2717/2020|EPI ISL 522496|B.1.1|South Korea|2020-07-12	0.0006067147	Asia
Asia|hCoV-19/Beijing/WH-09/2020|EPI ISL 411957|B|China|2020-01-08	Asia|hCoV-19/South Korea/KCDC2717/2020|EPI ISL 522496|B.1.1|South Korea|2020-07-12	0.0004718366	Asia
Asia|hCoV-19/Shenzhen/HKU-SZ-002/2020|EPI ISL 406030|A|China|2020-01-10	Asia|hCoV-19/South Korea/KCDC2717/2020|EPI ISL 522496|B.1.1|South Korea|2020-07-12	0.0005392638	Asia
Asia|hCoV-19/Wuhan/OS52/2020|EPI ISL 450500|B|China|2020-01-10	Asia|hCoV-19/South Korea/KCDC2717/2020|EPI ISL 522496|B.1.1|South Korea|2020-07-12	0.0005729965	Asia
Asia|hCoV-19/Shenzhen/HKU-SZ-005/2020|EPI ISL 405839|A|China|2020-01-11	Asia|hCoV-19/South Korea/KCDC2717/2020|EPI ISL 522496|B.1.1|South Korea|2020-07-12	0.0006066966	Asia
Asia|hCoV-19/Jiangxi/IVDC-JX-002/2020|EPI ISL 408486|B|China|2020-01-11	Asia|hCoV-19/South Korea/KCDC2717/2020|EPI ISL 522496|B.1.1|South Korea|2020-07-12	0.0004718506	Asia
Asia|hCoV-19/Shenzhen/SZTH-002/2020|EPI ISL 406593|A|China|2020-01-13	Asia|hCoV-19/South Korea/KCDC2717/2020|EPI ISL 522496|B.1.1|South Korea|2020-07-12	0.0005392638	Asia
Asia|hCoV-19/Thailand/74/2020|EPI ISL 403963|B|Thailand|2020-01-13	Asia|hCoV-19/South Korea/KCDC2717/2020|EPI ISL 522496|B.1.1|South Korea|2020-07-12	0.0004381250	Asia
Asia|hCoV-19/Nepal/61/2020|EPI ISL 410301|B|Nepal|2020-01-13	Asia|hCoV-19/South Korea/KCDC2717/2020|EPI ISL 522496|B.1.1|South Korea|2020-07-12	0.0004719957	Asia
Asia|hCoV-19/Guangdong/20SF012/2020|EPI ISL 403932|A|China|2020-01-14	Asia|hCoV-19/South Korea/KCDC2717/2020|EPI ISL 522496|B.1.1|South Korea|2020-07-12	0.0005392638	Asia
Asia|hCoV-19/Guangdong/20SF013/2020|EPI ISL 403933|A|China|2020-01-15	Asia|hCoV-19/South Korea/KCDC2717/2020|EPI ISL 522496|B.1.1|South Korea|2020-07-12	0.0005392638	Asia
Asia|hCoV-19/Guangdong/20SF014/2020|EPI ISL 403934|B|China|2020-01-15	Asia|hCoV-19/South Korea/KCDC2717/2020|EPI ISL 522496|B.1.1|South Korea|2020-07-12	0.0004718365	Asia
Asia|hCoV-19/Sichuan/IVDC-SC-001/2020|EPI ISL 408484|A|China|2020-01-15	Asia|hCoV-19/South Korea/KCDC2717/2020|EPI ISL 522496|B.1.1|South Korea|2020-07-12	0.0006404745	Asia
Asia|hCoV-19/Thailand/Nonthaburi 68/2020|EPI ISL 447910|B|Thailand|2020-01-15	Asia|hCoV-19/South Korea/KCDC2717/2020|EPI ISL 522496|B.1.1|South Korea|2020-07-12	0.0004381250	Asia
Asia|hCoV-19/Shenzhen/SZTH-003/2020|EPI ISL 406594|B|China|2020-01-16	Asia|hCoV-19/South Korea/KCDC2717/2020|EPI ISL 522496|B.1.1|South Korea|2020-07-12	0.0005055495	Asia
Asia|hCoV-19/Zhejiang/WZ-01/2020|EPI ISL 404227|B|China|2020-01-16	Asia|hCoV-19/South Korea/KCDC2717/2020|EPI ISL 522496|B.1.1|South Korea|2020-07-12	0.0004718366	Asia
Asia|hCoV-19/Shenzhen/SZTH-004/2020|EPI ISL 406595|B|China|2020-01-16	Asia|hCoV-19/South Korea/KCDC2717/2020|EPI ISL 522496|B.1.1|South Korea|2020-07-12	0.0007417136	Asia
Asia|hCoV-19/Thailand/NIH-59/2020|EPI ISL 434693|B|Thailand|2020-01-16	Asia|hCoV-19/South Korea/KCDC2717/2020|EPI ISL 522496|B.1.1|South Korea|2020-07-12	0.0004381545	Asia
Asia|hCoV-19/Hunan/HN-CIDC-P2/2020|EPI ISL 539333|B|China|2020-01-17	Asia|hCoV-19/South Korea/KCDC2717/2020|EPI ISL 522496|B.1.1|South Korea|2020-07-12	0.0004718584	Asia
Asia|hCoV-19/Guangdong/20SF028/2020|EPI ISL 403936|B|China|2020-01-17	Asia|hCoV-19/South Korea/KCDC2717/2020|EPI ISL 522496|B.1.1|South Korea|2020-07-12	0.0004718366	Asia
Asia|hCoV-19/Yunnan/IVDC-YN-003/2020|EPI ISL 408480|A|China|2020-01-17	Asia|hCoV-19/South Korea/KCDC2717/2020|EPI ISL 522496|B.1.1|South Korea|2020-07-12	0.0005392888	Asia
Asia|hCoV-19/Zhejiang/WZ-02/2020|EPI ISL 404228|B|China|2020-01-17	Asia|hCoV-19/South Korea/KCDC2717/2020|EPI ISL 522496|B.1.1|South Korea|2020-07-12	0.0004381250	Asia
Asia|hCoV-19/Wuhan/HBCDC-HB-02/2020|EPI ISL 412978|B|China|2020-01-17	Asia|hCoV-19/South Korea/KCDC2717/2020|EPI ISL 522496|B.1.1|South Korea|2020-07-12	0.0005730061	Asia
Asia|hCoV-19/Guangdong/20SF040/2020|EPI ISL 403937|B|China|2020-01-18	Asia|hCoV-19/South Korea/KCDC2717/2020|EPI ISL 522496|B.1.1|South Korea|2020-07-12	0.0004718366	Asia
Asia|hCoV-19/Wuhan/HBCDC-HB-03/2020|EPI ISL 412979|A|China|2020-01-18	Asia|hCoV-19/South Korea/KCDC2717/2020|EPI ISL 522496|B.1.1|South Korea|2020-07-12	0.0005055495	Asia
Asia|hCoV-19/Chongqing/IVDC-CQ-001/2020|EPI ISL 408481|B|China|2020-01-18	Asia|hCoV-19/South Korea/KCDC2717/2020|EPI ISL 522496|B.1.1|South Korea|2020-07-12	0.0004718584	Asia
Asia|hCoV-19/Wuhan/HBCDC-HB-04/2020|EPI ISL 412980|B|China|2020-01-18	Asia|hCoV-19/South Korea/KCDC2717/2020|EPI ISL 522496|B.1.1|South Korea|2020-07-12	0.0006066966	Asia
Asia|hCoV-19/Wuhan/HBCDC-HB-05/2020|EPI ISL 412981|B.4|China|2020-01-18	Asia|hCoV-19/South Korea/KCDC2717/2020|EPI ISL 522496|B.1.1|South Korea|2020-07-12	0.0006068195	Asia
Asia|hCoV-19/Guangdong/20SF043/2020|EPI ISL 428440|B|China|2020-01-18	Asia|hCoV-19/South Korea/KCDC2717/2020|EPI ISL 522496|B.1.1|South Korea|2020-07-12	0.0004579276	Asia
Asia|hCoV-19/Shandong/IVDC-SD-001/2020|EPI ISL 408482|B|China|2020-01-19	Asia|hCoV-19/South Korea/KCDC2717/2020|EPI ISL 522496|B.1.1|South Korea|2020-07-12	0.0006742443	Asia
Asia|hCoV-19/Hangzhou/HZCDC0001/2020|EPI ISL 407313|B|China|2020-01-19	Asia|hCoV-19/South Korea/KCDC2717/2020|EPI ISL 522496|B.1.1|South Korea|2020-07-12	0.0004381250	Asia
Asia|hCoV-19/Jiangsu/IVDC-JS-001/2020|EPI ISL 408488|B|China|2020-01-19	Asia|hCoV-19/South Korea/KCDC2717/2020|EPI ISL 522496|B.1.1|South Korea|2020-07-12	0.0004720494	Asia
Asia|hCoV-19/Hangzhou/HZ-1/2020|EPI ISL 406970|B|China|2020-01-20	Asia|hCoV-19/South Korea/KCDC2717/2020|EPI ISL 522496|B.1.1|South Korea|2020-07-12	0.0004381250	Asia
Asia|hCoV-19/Hangzhou/HZCDC0013/2020|EPI ISL 421235|B|China|2020-01-20	Asia|hCoV-19/South Korea/KCDC2717/2020|EPI ISL 522496|B.1.1|South Korea|2020-07-12	0.0005055880	Asia
Asia|hCoV-19/Guangdong/20SF123/2020|EPI ISL 428449|A|China|2020-01-20	Asia|hCoV-19/South Korea/KCDC2717/2020|EPI ISL 522496|B.1.1|South Korea|2020-07-12	0.0005073387	Asia
Asia|hCoV-19/Hong Kong/VB20017970-2/2020|EPI ISL 417064|B|Hong Kong|2020-01-21	Asia|hCoV-19/South Korea/KCDC2717/2020|EPI ISL 522496|B.1.1|South Korea|2020-07-12	0.0004718365	Asia
Asia|hCoV-19/Chongqing/YC01/2020|EPI ISL 408478|A|China|2020-01-21	Asia|hCoV-19/South Korea/KCDC2717/2020|EPI ISL 522496|B.1.1|South Korea|2020-07-12	0.0006066966	Asia
Asia|hCoV-19/Fujian/8/2020|EPI ISL 411060|A|China|2020-01-21	Asia|hCoV-19/South Korea/KCDC2717/2020|EPI ISL 522496|B.1.1|South Korea|2020-07-12	0.0005392638	Asia
Asia|hCoV-19/Hangzhou/HZCDC0091L/2020|EPI ISL 421227|B|China|2020-01-21	Asia|hCoV-19/South Korea/KCDC2717/2020|EPI ISL 522496|B.1.1|South Korea|2020-07-12	0.0004381250	Asia
Asia|hCoV-19/Nanchang/JX14/2020|EPI ISL 421243|B|China|2020-01-21	Asia|hCoV-19/South Korea/KCDC2717/2020|EPI ISL 522496|B.1.1|South Korea|2020-07-12	0.0005730231	Asia
Asia|hCoV-19/Hangzhou/HZ48/2020|EPI ISL 418441|B|China|2020-01-21	Asia|hCoV-19/South Korea/KCDC2717/2020|EPI ISL 522496|B.1.1|South Korea|2020-07-12	0.0004381397	Asia
Asia|hCoV-19/Shanghai/SH0093/2020|EPI ISL 416389|B|China|2020-01-21	Asia|hCoV-19/South Korea/KCDC2717/2020|EPI ISL 522496|B.1.1|South Korea|2020-07-12	0.0005056135	Asia
Asia|hCoV-19/Wuhan/WHUH003/2020|EPI ISL 449478|B|China|2020-01-22	Asia|hCoV-19/South Korea/KCDC2717/2020|EPI ISL 522496|B.1.1|South Korea|2020-07-12	0.0006741662	Asia
Asia|hCoV-19/Wuhan/WHUH004/2020|EPI ISL 449479|B|China|2020-01-22	Asia|hCoV-19/South Korea/KCDC2717/2020|EPI ISL 522496|B.1.1|South Korea|2020-07-12	0.0006404448	Asia
Asia|hCoV-19/Hong Kong/XM-PII-S4/2020|EPI ISL 417443|A|Hong Kong|2020-01-22	Asia|hCoV-19/South Korea/KCDC2717/2020|EPI ISL 522496|B.1.1|South Korea|2020-07-12	0.0007423986	Asia
Asia|hCoV-19/Hangzhou/ZJU-05/2020|EPI ISL 415711|B|China|2020-01-22	Asia|hCoV-19/South Korea/KCDC2717/2020|EPI ISL 522496|B.1.1|South Korea|2020-07-12	0.0004381250	Asia
Asia|hCoV-19/Wuhan/WHUH005/2020|EPI ISL 449480|B|China|2020-01-22	Asia|hCoV-19/South Korea/KCDC2717/2020|EPI ISL 522496|B.1.1|South Korea|2020-07-12	0.0006067248	Asia
Asia|hCoV-19/Foshan/20SF207/2020|EPI ISL 406534|B|China|2020-01-22	Asia|hCoV-19/South Korea/KCDC2717/2020|EPI ISL 522496|B.1.1|South Korea|2020-07-12	0.0005055495	Asia
Asia|hCoV-19/Zhejiang/CN5/2020|EPI ISL 455685|A|China|2020-01-22	Asia|hCoV-19/South Korea/KCDC2717/2020|EPI ISL 522496|B.1.1|South Korea|2020-07-12	0.0005730061	Asia
Asia|hCoV-19/Hong Kong/HKU-902a/2020|EPI ISL 434563|B|Hong Kong|2020-01-23	Asia|hCoV-19/South Korea/KCDC2717/2020|EPI ISL 522496|B.1.1|South Korea|2020-07-12	0.0004718365	Asia
Asia|hCoV-19/Japan/OS-20-07-1/2020|EPI ISL 410532|B|Japan|2020-01-23	Asia|hCoV-19/South Korea/KCDC2717/2020|EPI ISL 522496|B.1.1|South Korea|2020-07-12	0.0004381250	Asia
Asia|hCoV-19/Sichuan/SC-WCH4-288/2020|EPI ISL 451390|B|China|2020-01-23	Asia|hCoV-19/South Korea/KCDC2717/2020|EPI ISL 522496|B.1.1|South Korea|2020-07-12	0.0005392798	Asia
Asia|hCoV-19/Guangdong/20SF201/2020|EPI ISL 406538|B|China|2020-01-23	Asia|hCoV-19/South Korea/KCDC2717/2020|EPI ISL 522496|B.1.1|South Korea|2020-07-12	0.0004381250	Asia
Asia|hCoV-19/Thailand/SI200383-NT/2020|EPI ISL 437622|B|Thailand|2020-01-23	Asia|hCoV-19/South Korea/KCDC2717/2020|EPI ISL 522496|B.1.1|South Korea|2020-07-12	0.0005055729	Asia
Asia|hCoV-19/Shanghai/CH-03/2020|EPI ISL 468726|A|China|2020-01-23	Asia|hCoV-19/South Korea/KCDC2717/2020|EPI ISL 522496|B.1.1|South Korea|2020-07-12	0.0006066966	Asia
Asia|hCoV-19/Jiangsu/JS01/2020|EPI ISL 411950|B|China|2020-01-23	Asia|hCoV-19/South Korea/KCDC2717/2020|EPI ISL 522496|B.1.1|South Korea|2020-07-12	0.0005392639	Asia
Asia|hCoV-19/Lishui/LS003/2020|EPI ISL 495459|B|China|2020-01-24	Asia|hCoV-19/South Korea/KCDC2717/2020|EPI ISL 522496|B.1.1|South Korea|2020-07-12	0.0005730327	Asia
Asia|hCoV-19/Sichuan/SC-PHCC2-040/2020|EPI ISL 451360|A|China|2020-01-24	Asia|hCoV-19/South Korea/KCDC2717/2020|EPI ISL 522496|B.1.1|South Korea|2020-07-12	0.0005729795	Asia
Asia|hCoV-19/Guangdong/20SF616/2020|EPI ISL 428465|B|China|2020-01-24	Asia|hCoV-19/South Korea/KCDC2717/2020|EPI ISL 522496|B.1.1|South Korea|2020-07-12	0.0005055964	Asia
Asia|hCoV-19/Sichuan/SC-PHCC1-022/2020|EPI ISL 451345|B.1|China|2020-01-24	Asia|hCoV-19/South Korea/KCDC2717/2020|EPI ISL 522496|B.1.1|South Korea|2020-07-12	0.0003369886	Asia
Asia|hCoV-19/Malaysia/MKAK-CL-2020-5045/2020|EPI ISL 416829|B|Malaysia|2020-01-24	Asia|hCoV-19/South Korea/KCDC2717/2020|EPI ISL 522496|B.1.1|South Korea|2020-07-12	0.0005392889	Asia
Asia|hCoV-19/Hong Kong/HKU-902b/2020|EPI ISL 434564|B|Hong Kong|2020-01-24	Asia|hCoV-19/South Korea/KCDC2717/2020|EPI ISL 522496|B.1.1|South Korea|2020-07-12	0.0004718365	Asia
Asia|hCoV-19/Shanghai/SH0002/2020|EPI ISL 416316|A|China|2020-01-25	Asia|hCoV-19/South Korea/KCDC2717/2020|EPI ISL 522496|B.1.1|South Korea|2020-07-12	0.0005730135	Asia
Asia|hCoV-19/Lishui/LS111/2020|EPI ISL 429852|B|China|2020-01-25	Asia|hCoV-19/South Korea/KCDC2717/2020|EPI ISL 522496|B.1.1|South Korea|2020-07-12	0.0005730327	Asia
Asia|hCoV-19/Hangzhou/ZJU-01/2020|EPI ISL 415709|B|China|2020-01-25	Asia|hCoV-19/South Korea/KCDC2717/2020|EPI ISL 522496|B.1.1|South Korea|2020-07-12	0.0005393299	Asia
Asia|hCoV-19/Japan/NA-20-05-1/2020|EPI ISL 410531|B|Japan|2020-01-25	Asia|hCoV-19/South Korea/KCDC2717/2020|EPI ISL 522496|B.1.1|South Korea|2020-07-12	0.0004381250	Asia
Asia|hCoV-19/Wuhan/0125-A168/2020|EPI ISL 493159|B|China|2020-01-25	Asia|hCoV-19/South Korea/KCDC2717/2020|EPI ISL 522496|B.1.1|South Korea|2020-07-12	0.0005393048	Asia
Asia|hCoV-19/Wuhan/YB012506/2020|EPI ISL 450504|B|China|2020-01-25	Asia|hCoV-19/South Korea/KCDC2717/2020|EPI ISL 522496|B.1.1|South Korea|2020-07-12	0.0004718366	Asia
Asia|hCoV-19/Wuhan/0125-A164/2020|EPI ISL 493157|B|China|2020-01-25	Asia|hCoV-19/South Korea/KCDC2717/2020|EPI ISL 522496|B.1.1|South Korea|2020-07-12	0.0004381250	Asia
Asia|hCoV-19/Guangdong/20SF629/2020|EPI ISL 428466|B|China|2020-01-26	Asia|hCoV-19/South Korea/KCDC2717/2020|EPI ISL 522496|B.1.1|South Korea|2020-07-12	0.0005393049	Asia
Asia|hCoV-19/Wuhan/0126-C10/2020|EPI ISL 493169|A|China|2020-01-26	Asia|hCoV-19/South Korea/KCDC2717/2020|EPI ISL 522496|B.1.1|South Korea|2020-07-12	0.0006067248	Asia
Asia|hCoV-19/Hangzhou/ZJU-02/2020|EPI ISL 416042|A|China|2020-01-26	Asia|hCoV-19/South Korea/KCDC2717/2020|EPI ISL 522496|B.1.1|South Korea|2020-07-12	0.0005055495	Asia
Asia|hCoV-19/Wuhan/0126-C98/2020|EPI ISL 493181|A|China|2020-01-26	Asia|hCoV-19/South Korea/KCDC2717/2020|EPI ISL 522496|B.1.1|South Korea|2020-07-12	0.0005392638	Asia
Asia|hCoV-19/Beijing/105/2020|EPI ISL 413518|A|China|2020-01-26	Asia|hCoV-19/South Korea/KCDC2717/2020|EPI ISL 522496|B.1.1|South Korea|2020-07-12	0.0005730061	Asia
Asia|hCoV-19/Wuhan/YB012611/2020|EPI ISL 450501|B|China|2020-01-26	Asia|hCoV-19/South Korea/KCDC2717/2020|EPI ISL 522496|B.1.1|South Korea|2020-07-12	0.0005729795	Asia
Asia|hCoV-19/Thailand/SI200478-NST/2020|EPI ISL 437619|B|Thailand|2020-01-26	Asia|hCoV-19/South Korea/KCDC2717/2020|EPI ISL 522496|B.1.1|South Korea|2020-07-12	0.0005055730	Asia
Asia|hCoV-19/Sichuan/SC-NJ-090/2020|EPI ISL 451339|B|China|2020-01-27	Asia|hCoV-19/South Korea/KCDC2717/2020|EPI ISL 522496|B.1.1|South Korea|2020-07-12	0.0004386129	Asia
Asia|hCoV-19/Sichuan/SC-MY-053/2020|EPI ISL 451319|B|China|2020-01-27	Asia|hCoV-19/South Korea/KCDC2717/2020|EPI ISL 522496|B.1.1|South Korea|2020-07-12	0.0005392638	Asia
Asia|hCoV-19/Hong Kong/HKU-903b/2020|EPI ISL 434566|B.4|Hong Kong|2020-01-27	Asia|hCoV-19/South Korea/KCDC2717/2020|EPI ISL 522496|B.1.1|South Korea|2020-07-12	0.0005730497	Asia
Asia|hCoV-19/Singapore/7/2020|EPI ISL 410713|B|Singapore|2020-01-27	Asia|hCoV-19/South Korea/KCDC2717/2020|EPI ISL 522496|B.1.1|South Korea|2020-07-12	0.0005055730	Asia
Asia|hCoV-19/Hong Kong/HKU-908a/2020|EPI ISL 434569|B|Hong Kong|2020-01-27	Asia|hCoV-19/South Korea/KCDC2717/2020|EPI ISL 522496|B.1.1|South Korea|2020-07-12	0.0005055730	Asia
Asia|hCoV-19/Sichuan/SC-PHCC2-039/2020|EPI ISL 451359|B|China|2020-01-27	Asia|hCoV-19/South Korea/KCDC2717/2020|EPI ISL 522496|B.1.1|South Korea|2020-07-12	0.0004718506	Asia
Asia|hCoV-19/Nanchang/JX149/2020|EPI ISL 421247|A|China|2020-01-27	Asia|hCoV-19/South Korea/KCDC2717/2020|EPI ISL 522496|B.1.1|South Korea|2020-07-12	0.0005055495	Asia
Asia|hCoV-19/Guangdong/20SF812/2020|EPI ISL 428475|B|China|2020-01-28	Asia|hCoV-19/South Korea/KCDC2717/2020|EPI ISL 522496|B.1.1|South Korea|2020-07-12	0.0006404638	Asia
Asia|hCoV-19/Beijing/Wuhan IME-BJ04/2020|EPI ISL 424358|A|China|2020-01-28	Asia|hCoV-19/South Korea/KCDC2717/2020|EPI ISL 522496|B.1.1|South Korea|2020-07-12	0.0006067428	Asia
Asia|hCoV-19/Shanghai/SH0007/2020|EPI ISL 416320|B|China|2020-01-28	Asia|hCoV-19/South Korea/KCDC2717/2020|EPI ISL 522496|B.1.1|South Korea|2020-07-12	0.0005392798	Asia
Asia|hCoV-19/Guangdong/20SF813/2020|EPI ISL 428476|A|China|2020-01-28	Asia|hCoV-19/South Korea/KCDC2717/2020|EPI ISL 522496|B.1.1|South Korea|2020-07-12	0.0005055495	Asia
Asia|hCoV-19/Shanghai/SH0008/2020|EPI ISL 416321|B|China|2020-01-28	Asia|hCoV-19/South Korea/KCDC2717/2020|EPI ISL 522496|B.1.1|South Korea|2020-07-12	0.0005729796	Asia
Asia|hCoV-19/Beijing/233/2020|EPI ISL 413520|A|China|2020-01-28	Asia|hCoV-19/South Korea/KCDC2717/2020|EPI ISL 522496|B.1.1|South Korea|2020-07-12	0.0006067529	Asia
Asia|hCoV-19/Beijing/231/2020|EPI ISL 413519|A|China|2020-01-28	Asia|hCoV-19/South Korea/KCDC2717/2020|EPI ISL 522496|B.1.1|South Korea|2020-07-12	0.0005730061	Asia
Asia|hCoV-19/Shanghai/SH0009/2020|EPI ISL 416322|B|China|2020-01-29	Asia|hCoV-19/South Korea/KCDC2717/2020|EPI ISL 522496|B.1.1|South Korea|2020-07-12	0.0005392638	Asia
Asia|hCoV-19/Shanghai/SH0010/2020|EPI ISL 416323|A|China|2020-01-29	Asia|hCoV-19/South Korea/KCDC2717/2020|EPI ISL 522496|B.1.1|South Korea|2020-07-12	0.0005729795	Asia
Asia|hCoV-19/Sichuan/SC-NC-077/2020|EPI ISL 451336|B|China|2020-01-29	Asia|hCoV-19/South Korea/KCDC2717/2020|EPI ISL 522496|B.1.1|South Korea|2020-07-12	0.0004723760	Asia
Asia|hCoV-19/Nanchang/JX174/2020|EPI ISL 421238|A|China|2020-01-29	Asia|hCoV-19/South Korea/KCDC2717/2020|EPI ISL 522496|B.1.1|South Korea|2020-07-12	0.0005729965	Asia
Asia|hCoV-19/Hong Kong/HKU-200723-030/2020|EPI ISL 497797|B|Hong Kong|2020-01-29	Asia|hCoV-19/South Korea/KCDC2717/2020|EPI ISL 522496|B.1.1|South Korea|2020-07-12	0.0004718366	Asia
Asia|hCoV-19/Hunan/HN-CIDC-P10/2020|EPI ISL 539338|B|China|2020-01-29	Asia|hCoV-19/South Korea/KCDC2717/2020|EPI ISL 522496|B.1.1|South Korea|2020-07-12	0.0004718584	Asia
Asia|hCoV-19/Japan/TY-WK-012/2020|EPI ISL 408665|A|Japan|2020-01-29	Asia|hCoV-19/South Korea/KCDC2717/2020|EPI ISL 522496|B.1.1|South Korea|2020-07-12	0.0006066966	Asia
Asia|hCoV-19/Shandong/LY008-2/2020|EPI ISL 414941|B|China|2020-01-30	Asia|hCoV-19/South Korea/KCDC2717/2020|EPI ISL 522496|B.1.1|South Korea|2020-07-12	0.0005392638	Asia
Asia|hCoV-19/Sichuan/SC-NC-078/2020|EPI ISL 451337|B|China|2020-01-30	Asia|hCoV-19/South Korea/KCDC2717/2020|EPI ISL 522496|B.1.1|South Korea|2020-07-12	0.0005730327	Asia
Asia|hCoV-19/Nanchang/JX177/2020|EPI ISL 421241|A|China|2020-01-30	Asia|hCoV-19/South Korea/KCDC2717/2020|EPI ISL 522496|B.1.1|South Korea|2020-07-12	0.0006066966	Asia
Asia|hCoV-19/South Korea/KCDC2002/2020|EPI ISL 425118|A|South Korea|2020-01-30	Asia|hCoV-19/South Korea/KCDC2717/2020|EPI ISL 522496|B.1.1|South Korea|2020-07-12	0.0006404638	Asia
Asia|hCoV-19/Shanghai/SH0022/2020|EPI ISL 416331|B.4|China|2020-01-30	Asia|hCoV-19/South Korea/KCDC2717/2020|EPI ISL 522496|B.1.1|South Korea|2020-07-12	0.0006405126	Asia
Asia|hCoV-19/Hong Kong/HKU-911a/2020|EPI ISL 450409|B|Hong Kong|2020-01-30	Asia|hCoV-19/South Korea/KCDC2717/2020|EPI ISL 522496|B.1.1|South Korea|2020-07-12	0.0004718366	Asia
Asia|hCoV-19/Hong Kong/HKU-904a/2020|EPI ISL 450412|B|Hong Kong|2020-01-30	Asia|hCoV-19/South Korea/KCDC2717/2020|EPI ISL 522496|B.1.1|South Korea|2020-07-12	0.0005729795	Asia
Asia|hCoV-19/Taiwan/8/2020|EPI ISL 428488|B|Taiwan|2020-01-31	Asia|hCoV-19/South Korea/KCDC2717/2020|EPI ISL 522496|B.1.1|South Korea|2020-07-12	0.0005055730	Asia
Asia|hCoV-19/South Korea/KCDC2062/2020|EPI ISL 497963|A|South Korea|2020-01-31	Asia|hCoV-19/South Korea/KCDC2717/2020|EPI ISL 522496|B.1.1|South Korea|2020-07-12	0.0006067248	Asia
Asia|hCoV-19/Shanghai/SH0094/2020|EPI ISL 416390|B|China|2020-01-31	Asia|hCoV-19/South Korea/KCDC2717/2020|EPI ISL 522496|B.1.1|South Korea|2020-07-12	0.0005730763	Asia
Asia|hCoV-19/Guangdong/2020XN4448-P0002/2020|EPI ISL 413857|B|China|2020-01-31	Asia|hCoV-19/South Korea/KCDC2717/2020|EPI ISL 522496|B.1.1|South Korea|2020-07-12	0.0006067788	Asia
Asia|hCoV-19/Sichuan/SC-WCH-082/2020|EPI ISL 451374|B|China|2020-01-31	Asia|hCoV-19/South Korea/KCDC2717/2020|EPI ISL 522496|B.1.1|South Korea|2020-07-12	0.0004718505	Asia
Asia|hCoV-19/Hong Kong/HKU-913a/2020|EPI ISL 450410|B|Hong Kong|2020-01-31	Asia|hCoV-19/South Korea/KCDC2717/2020|EPI ISL 522496|B.1.1|South Korea|2020-07-12	0.0005392958	Asia
Asia|hCoV-19/Sichuan/SC-MY-059/2020|EPI ISL 451325|B|China|2020-01-31	Asia|hCoV-19/South Korea/KCDC2717/2020|EPI ISL 522496|B.1.1|South Korea|2020-07-12	0.0005729795	Asia
Asia|hCoV-19/Thailand/SI200893-NT/2020|EPI ISL 437624|B|Thailand|2020-02-01	Asia|hCoV-19/South Korea/KCDC2717/2020|EPI ISL 522496|B.1.1|South Korea|2020-07-12	0.0005055730	Asia
Asia|hCoV-19/Guangdong/GD2020080-P0010/2020|EPI ISL 413861|B|China|2020-02-01	Asia|hCoV-19/South Korea/KCDC2717/2020|EPI ISL 522496|B.1.1|South Korea|2020-07-12	0.0005055645	Asia
Asia|hCoV-19/Beijing/DT-WH01/2020|EPI ISL 452360|B|China|2020-02-01	Asia|hCoV-19/South Korea/KCDC2717/2020|EPI ISL 522496|B.1.1|South Korea|2020-07-12	0.0004381250	Asia
Asia|hCoV-19/Guangdong/GD2020087-P0008/2020|EPI ISL 413863|B|China|2020-02-01	Asia|hCoV-19/South Korea/KCDC2717/2020|EPI ISL 522496|B.1.1|South Korea|2020-07-12	0.0005055964	Asia
Asia|hCoV-19/Yingtan/JX2480/2020|EPI ISL 455466|B|China|2020-02-01	Asia|hCoV-19/South Korea/KCDC2717/2020|EPI ISL 522496|B.1.1|South Korea|2020-07-12	0.0005055495	Asia
Asia|hCoV-19/Shangrao/JX1215/2020|EPI ISL 421257|B|China|2020-02-02	Asia|hCoV-19/South Korea/KCDC2717/2020|EPI ISL 522496|B.1.1|South Korea|2020-07-12	0.0004718366	Asia
Asia|hCoV-19/Shanghai/SH0012/2020|EPI ISL 416325|B|China|2020-02-02	Asia|hCoV-19/South Korea/KCDC2717/2020|EPI ISL 522496|B.1.1|South Korea|2020-07-12	0.0005055880	Asia
Asia|hCoV-19/Shanghai/SH0021/2020|EPI ISL 416330|A|China|2020-02-02	Asia|hCoV-19/South Korea/KCDC2717/2020|EPI ISL 522496|B.1.1|South Korea|2020-07-12	0.0005730061	Asia
Asia|hCoV-19/Shanghai/SH0114/2020|EPI ISL 416401|B|China|2020-02-02	Asia|hCoV-19/South Korea/KCDC2717/2020|EPI ISL 522496|B.1.1|South Korea|2020-07-12	0.0005392799	Asia
Asia|hCoV-19/Sichuan/SC-NC-068/2020|EPI ISL 451328|B|China|2020-02-02	Asia|hCoV-19/South Korea/KCDC2717/2020|EPI ISL 522496|B.1.1|South Korea|2020-07-12	0.0005392798	Asia
Asia|hCoV-19/Shangrao/JX1176/2020|EPI ISL 421251|B|China|2020-02-03	Asia|hCoV-19/South Korea/KCDC2717/2020|EPI ISL 522496|B.1.1|South Korea|2020-07-12	0.0006404745	Asia
Asia|hCoV-19/Jiujiang/JX490/2020|EPI ISL 455463|B|China|2020-02-03	Asia|hCoV-19/South Korea/KCDC2717/2020|EPI ISL 522496|B.1.1|South Korea|2020-07-12	0.0004718366	Asia
Asia|hCoV-19/Shangrao/JX1177/2020|EPI ISL 421250|B|China|2020-02-03	Asia|hCoV-19/South Korea/KCDC2717/2020|EPI ISL 522496|B.1.1|South Korea|2020-07-12	0.0006067146	Asia
Asia|hCoV-19/Shanghai/SH0030/2020|EPI ISL 416339|B|China|2020-02-03	Asia|hCoV-19/South Korea/KCDC2717/2020|EPI ISL 522496|B.1.1|South Korea|2020-07-12	0.0006067530	Asia
Asia|hCoV-19/Sichuan/SC-WCH3-259/2020|EPI ISL 451385|B|China|2020-02-03	Asia|hCoV-19/South Korea/KCDC2717/2020|EPI ISL 522496|B.1.1|South Korea|2020-07-12	0.0004381250	Asia
Asia|hCoV-19/Malaysia/MKAK-CL-2020-6430/2020|EPI ISL 416886|A|Malaysia|2020-02-04	Asia|hCoV-19/South Korea/KCDC2717/2020|EPI ISL 522496|B.1.1|South Korea|2020-07-12	0.0005729795	Asia
Asia|hCoV-19/Taiwan/CGMH-CGU-02/2020|EPI ISL 417518|A|Taiwan|2020-02-04	Asia|hCoV-19/South Korea/KCDC2717/2020|EPI ISL 522496|B.1.1|South Korea|2020-07-12	0.0005804714	Asia
Asia|hCoV-19/Sichuan/SC-YB-086/2020|EPI ISL 451399|B|China|2020-02-04	Asia|hCoV-19/South Korea/KCDC2717/2020|EPI ISL 522496|B.1.1|South Korea|2020-07-12	0.0005056346	Asia
Asia|hCoV-19/Singapore/9/2020|EPI ISL 410715|B|Singapore|2020-02-04	Asia|hCoV-19/South Korea/KCDC2717/2020|EPI ISL 522496|B.1.1|South Korea|2020-07-12	0.0005055730	Asia
Asia|hCoV-19/Thailand/Samut prakarn 840/2020|EPI ISL 447919|B|Thailand|2020-02-04	Asia|hCoV-19/South Korea/KCDC2717/2020|EPI ISL 522496|B.1.1|South Korea|2020-07-12	0.0005392729	Asia
Asia|hCoV-19/Guangzhou/GZMU0019/2020|EPI ISL 429080|B.1|China|2020-02-05	Asia|hCoV-19/South Korea/KCDC2717/2020|EPI ISL 522496|B.1.1|South Korea|2020-07-12	0.0003369886	Asia
Asia|hCoV-19/Shangrao/JX1948/2020|EPI ISL 421240|A|China|2020-02-05	Asia|hCoV-19/South Korea/KCDC2717/2020|EPI ISL 522496|B.1.1|South Korea|2020-07-12	0.0005055495	Asia
Asia|hCoV-19/Shanghai/SH0073/2020|EPI ISL 416376|B|China|2020-02-05	Asia|hCoV-19/South Korea/KCDC2717/2020|EPI ISL 522496|B.1.1|South Korea|2020-07-12	0.0004381250	Asia
Asia|hCoV-19/Fuzhou/JX2012/2020|EPI ISL 455462|A|China|2020-02-05	Asia|hCoV-19/South Korea/KCDC2717/2020|EPI ISL 522496|B.1.1|South Korea|2020-07-12	0.0006066966	Asia
Asia|hCoV-19/Sichuan/SC-NJ-091/2020|EPI ISL 451340|B|China|2020-02-06	Asia|hCoV-19/South Korea/KCDC2717/2020|EPI ISL 522496|B.1.1|South Korea|2020-07-12	0.0007088632	Asia
Asia|hCoV-19/Yichun/JX2391/2020|EPI ISL 455461|B|China|2020-02-06	Asia|hCoV-19/South Korea/KCDC2717/2020|EPI ISL 522496|B.1.1|South Korea|2020-07-12	0.0007417508	Asia
Asia|hCoV-19/South Korea/KUMC01/2020|EPI ISL 413017|B|South Korea|2020-02-06	Asia|hCoV-19/South Korea/KCDC2717/2020|EPI ISL 522496|B.1.1|South Korea|2020-07-12	0.0006405042	Asia
Asia|hCoV-19/Taiwan/TSGH-36/2020|EPI ISL 457730|B|Taiwan|2020-02-06	Asia|hCoV-19/South Korea/KCDC2717/2020|EPI ISL 522496|B.1.1|South Korea|2020-07-12	0.0005055964	Asia
Asia|hCoV-19/Guangzhou/GZMU0003/2020|EPI ISL 429074|B|China|2020-02-07	Asia|hCoV-19/South Korea/KCDC2717/2020|EPI ISL 522496|B.1.1|South Korea|2020-07-12	0.0004718366	Asia
Asia|hCoV-19/Thailand/SI202205-NT/2020|EPI ISL 437616|A|Thailand|2020-02-07	Asia|hCoV-19/South Korea/KCDC2717/2020|EPI ISL 522496|B.1.1|South Korea|2020-07-12	0.0005730061	Asia
Asia|hCoV-19/Shanghai/SH0074/2020|EPI ISL 416377|A|China|2020-02-07	Asia|hCoV-19/South Korea/KCDC2717/2020|EPI ISL 522496|B.1.1|South Korea|2020-07-12	0.0005392638	Asia
Asia|hCoV-19/Taiwan/TSGH-01/2020|EPI ISL 426629|B|Taiwan|2020-02-07	Asia|hCoV-19/South Korea/KCDC2717/2020|EPI ISL 522496|B.1.1|South Korea|2020-07-12	0.0006405638	Asia
Asia|hCoV-19/Taiwan/TSGH-37/2020|EPI ISL 457733|B|Taiwan|2020-02-08	Asia|hCoV-19/South Korea/KCDC2717/2020|EPI ISL 522496|B.1.1|South Korea|2020-07-12	0.0006067811	Asia
Asia|hCoV-19/Beijing/DT-BJ02/2020|EPI ISL 452359|B|China|2020-02-08	Asia|hCoV-19/South Korea/KCDC2717/2020|EPI ISL 522496|B.1.1|South Korea|2020-07-12	0.0005393139	Asia
Asia|hCoV-19/Malaysia/IMR WC413/2020|EPI ISL 455791|B|Malaysia|2020-02-08	Asia|hCoV-19/South Korea/KCDC2717/2020|EPI ISL 522496|B.1.1|South Korea|2020-07-12	0.0005055495	Asia
Asia|hCoV-19/Guangzhou/GZMU0039/2020|EPI ISL 429090|A|China|2020-02-08	Asia|hCoV-19/South Korea/KCDC2717/2020|EPI ISL 522496|B.1.1|South Korea|2020-07-12	0.0005055495	Asia
Asia|hCoV-19/Shanghai/SH0119/2020|EPI ISL 416404|B|China|2020-02-09	Asia|hCoV-19/South Korea/KCDC2717/2020|EPI ISL 522496|B.1.1|South Korea|2020-07-12	0.0004381250	Asia
Asia|hCoV-19/Sichuan/SC-PHCC2-051/2020|EPI ISL 451371|B|China|2020-02-09	Asia|hCoV-19/South Korea/KCDC2717/2020|EPI ISL 522496|B.1.1|South Korea|2020-07-12	0.0005392638	Asia
Asia|hCoV-19/Sichuan/SC-PHCC1-033/2020|EPI ISL 451354|A|China|2020-02-09	Asia|hCoV-19/South Korea/KCDC2717/2020|EPI ISL 522496|B.1.1|South Korea|2020-07-12	0.0007079967	Asia
Asia|hCoV-19/Malaysia/IMR WC458/2020|EPI ISL 455792|B|Malaysia|2020-02-09	Asia|hCoV-19/South Korea/KCDC2717/2020|EPI ISL 522496|B.1.1|South Korea|2020-07-12	0.0005055495	Asia
Asia|hCoV-19/Fuzhou/JX2019/2020|EPI ISL 455465|B|China|2020-02-10	Asia|hCoV-19/South Korea/KCDC2717/2020|EPI ISL 522496|B.1.1|South Korea|2020-07-12	0.0005393049	Asia
Asia|hCoV-19/Wuhan/HB-WH2-163/2020|EPI ISL 454930|B|China|2020-02-10	Asia|hCoV-19/South Korea/KCDC2717/2020|EPI ISL 522496|B.1.1|South Korea|2020-07-12	0.0005055494	Asia
Asia|hCoV-19/Beijing/BJ782/2020|EPI ISL 430741|A|China|2020-02-10	Asia|hCoV-19/South Korea/KCDC2717/2020|EPI ISL 522496|B.1.1|South Korea|2020-07-12	0.0006066966	Asia
Asia|hCoV-19/Japan/Hu DP Kng 19-027/2020|EPI ISL 412969|B|Japan|2020-02-10	Asia|hCoV-19/South Korea/KCDC2717/2020|EPI ISL 522496|B.1.1|South Korea|2020-07-12	0.0005055730	Asia
Asia|hCoV-19/Vietnam/CM99/2020|EPI ISL 416429|A|Vietnam|2020-02-11	Asia|hCoV-19/South Korea/KCDC2717/2020|EPI ISL 522496|B.1.1|South Korea|2020-07-12	0.0006742175	Asia
Asia|hCoV-19/Wuhan/HB-WH3-171/2020|EPI ISL 454937|B|China|2020-02-11	Asia|hCoV-19/South Korea/KCDC2717/2020|EPI ISL 522496|B.1.1|South Korea|2020-07-12	0.0004718366	Asia
Asia|hCoV-19/Hong Kong/HKPU48-0202/2020|EPI ISL 419222|B|Hong Kong|2020-02-11	Asia|hCoV-19/South Korea/KCDC2717/2020|EPI ISL 522496|B.1.1|South Korea|2020-07-12	0.0005730668	Asia
Asia|hCoV-19/Beijing/DT-BJ01/2020|EPI ISL 452358|B|China|2020-02-11	Asia|hCoV-19/South Korea/KCDC2717/2020|EPI ISL 522496|B.1.1|South Korea|2020-07-12	0.0004381250	Asia
Asia|hCoV-19/Yichun/JX2424/2020|EPI ISL 455467|B|China|2020-02-12	Asia|hCoV-19/South Korea/KCDC2717/2020|EPI ISL 522496|B.1.1|South Korea|2020-07-12	0.0005392638	Asia
Asia|hCoV-19/Malaysia/IMR WC627/2020|EPI ISL 430444|B|Malaysia|2020-02-12	Asia|hCoV-19/South Korea/KCDC2717/2020|EPI ISL 522496|B.1.1|South Korea|2020-07-12	0.0005055495	Asia
Asia|hCoV-19/Sichuan/SC-PHCC2-044/2020|EPI ISL 451364|B|China|2020-02-12	Asia|hCoV-19/South Korea/KCDC2717/2020|EPI ISL 522496|B.1.1|South Korea|2020-07-12	0.0005737532	Asia
Asia|hCoV-19/Sichuan/SC-PHCC1-034/2020|EPI ISL 451355|B|China|2020-02-12	Asia|hCoV-19/South Korea/KCDC2717/2020|EPI ISL 522496|B.1.1|South Korea|2020-07-12	0.0004723619	Asia
Asia|hCoV-19/Shanghai/SH0110/2020|EPI ISL 416399|B|China|2020-02-13	Asia|hCoV-19/South Korea/KCDC2717/2020|EPI ISL 522496|B.1.1|South Korea|2020-07-12	0.0005392888	Asia
Asia|hCoV-19/Saudi Arabia/553/2020|EPI ISL 490002|B.1.246|Saudi Arabia|2020-02-13	Asia|hCoV-19/South Korea/KCDC2717/2020|EPI ISL 522496|B.1.1|South Korea|2020-07-12	0.0005730328	Asia
Asia|hCoV-19/Singapore/14/2020|EPI ISL 414380|A|Singapore|2020-02-13	Asia|hCoV-19/South Korea/KCDC2717/2020|EPI ISL 522496|B.1.1|South Korea|2020-07-12	0.0004779912	Asia
Asia|hCoV-19/Japan/PG-0114/2020|EPI ISL 479850|B|Japan|2020-02-13	Asia|hCoV-19/South Korea/KCDC2717/2020|EPI ISL 522496|B.1.1|South Korea|2020-07-12	0.0005055728	Asia
Asia|hCoV-19/Shanghai/SH0102/2020|EPI ISL 416394|B|China|2020-02-14	Asia|hCoV-19/South Korea/KCDC2717/2020|EPI ISL 522496|B.1.1|South Korea|2020-07-12	0.0004718584	Asia
Asia|hCoV-19/Japan/Hu DP Kng 19-031/2020|EPI ISL 420889|B|Japan|2020-02-14	Asia|hCoV-19/South Korea/KCDC2717/2020|EPI ISL 522496|B.1.1|South Korea|2020-07-12	0.0005393139	Asia
Asia|hCoV-19/Singapore/14Clin/2020|EPI ISL 418998|A|Singapore|2020-02-14	Asia|hCoV-19/South Korea/KCDC2717/2020|EPI ISL 522496|B.1.1|South Korea|2020-07-12	0.0004779912	Asia
Asia|hCoV-19/Wuhan/HB-WHCM2-265/2020|EPI ISL 455000|B|China|2020-02-14	Asia|hCoV-19/South Korea/KCDC2717/2020|EPI ISL 522496|B.1.1|South Korea|2020-07-12	0.0005398642	Asia
Asia|hCoV-19/Japan/DP0190/2020|EPI ISL 416581|B|Japan|2020-02-15	Asia|hCoV-19/South Korea/KCDC2717/2020|EPI ISL 522496|B.1.1|South Korea|2020-07-12	0.0005392889	Asia
Asia|hCoV-19/Japan/DP0196/2020|EPI ISL 416583|B|Japan|2020-02-15	Asia|hCoV-19/South Korea/KCDC2717/2020|EPI ISL 522496|B.1.1|South Korea|2020-07-12	0.0005055730	Asia
Asia|hCoV-19/Japan/DP0027/2020|EPI ISL 416566|B|Japan|2020-02-15	Asia|hCoV-19/South Korea/KCDC2717/2020|EPI ISL 522496|B.1.1|South Korea|2020-07-12	0.0005393209	Asia
Asia|hCoV-19/Japan/DP0200/2020|EPI ISL 416584|B|Japan|2020-02-15	Asia|hCoV-19/South Korea/KCDC2717/2020|EPI ISL 522496|B.1.1|South Korea|2020-07-12	0.0005393209	Asia
Asia|hCoV-19/Japan/DP0287/2020|EPI ISL 416589|B|Japan|2020-02-16	Asia|hCoV-19/South Korea/KCDC2717/2020|EPI ISL 522496|B.1.1|South Korea|2020-07-12	0.0005730764	Asia
Asia|hCoV-19/Japan/DP0357/2020|EPI ISL 416598|B|Japan|2020-02-16	Asia|hCoV-19/South Korea/KCDC2717/2020|EPI ISL 522496|B.1.1|South Korea|2020-07-12	0.0005055730	Asia
Asia|hCoV-19/Singapore/36nan/2020|EPI ISL 538435|B|Singapore|2020-02-16	Asia|hCoV-19/South Korea/KCDC2717/2020|EPI ISL 522496|B.1.1|South Korea|2020-07-12	0.0004718584	Asia
Asia|hCoV-19/Japan/DP0290/2020|EPI ISL 416591|B|Japan|2020-02-16	Asia|hCoV-19/South Korea/KCDC2717/2020|EPI ISL 522496|B.1.1|South Korea|2020-07-12	0.0005055729	Asia
Asia|hCoV-19/Guangzhou/GZMU0092/2020|EPI ISL 457694|B|China|2020-02-17	Asia|hCoV-19/South Korea/KCDC2717/2020|EPI ISL 522496|B.1.1|South Korea|2020-07-12	0.0005730232	Asia
Asia|hCoV-19/Japan/DP0786/2020|EPI ISL 416628|B|Japan|2020-02-17	Asia|hCoV-19/South Korea/KCDC2717/2020|EPI ISL 522496|B.1.1|South Korea|2020-07-12	0.0004718584	Asia
Asia|hCoV-19/Wuhan/HB-WH5-231/2020|EPI ISL 454974|B|China|2020-02-17	Asia|hCoV-19/South Korea/KCDC2717/2020|EPI ISL 522496|B.1.1|South Korea|2020-07-12	0.0005730326	Asia
Asia|hCoV-19/Wuhan/HB-WHCM2-267/2020|EPI ISL 455002|B|China|2020-02-17	Asia|hCoV-19/South Korea/KCDC2717/2020|EPI ISL 522496|B.1.1|South Korea|2020-07-12	0.0005061124	Asia
Asia|hCoV-19/Saudi Arabia/596/2020|EPI ISL 490006|B.1.247|Saudi Arabia|2020-02-18	Asia|hCoV-19/South Korea/KCDC2717/2020|EPI ISL 522496|B.1.1|South Korea|2020-07-12	0.0004718585	Asia
Asia|hCoV-19/Singapore/13/2020|EPI ISL 414379|A|Singapore|2020-02-18	Asia|hCoV-19/South Korea/KCDC2717/2020|EPI ISL 522496|B.1.1|South Korea|2020-07-12	0.0005462983	Asia
Asia|hCoV-19/Saudi Arabia/583/2020|EPI ISL 490005|B.1.246|Saudi Arabia|2020-02-18	Asia|hCoV-19/South Korea/KCDC2717/2020|EPI ISL 522496|B.1.1|South Korea|2020-07-12	0.0004718584	Asia
Asia|hCoV-19/Singapore/654/2020|EPI ISL 493414|B|Singapore|2020-02-18	Asia|hCoV-19/South Korea/KCDC2717/2020|EPI ISL 522496|B.1.1|South Korea|2020-07-12	0.0005060228	Asia
Asia|hCoV-19/Singapore/469/2020|EPI ISL 476795|B|Singapore|2020-02-19	Asia|hCoV-19/South Korea/KCDC2717/2020|EPI ISL 522496|B.1.1|South Korea|2020-07-12	0.0004718365	Asia
Asia|hCoV-19/South Korea/KCDC2018/2020|EPI ISL 427812|A|South Korea|2020-02-19	Asia|hCoV-19/South Korea/KCDC2717/2020|EPI ISL 522496|B.1.1|South Korea|2020-07-12	0.0005730061	Asia
Asia|hCoV-19/Hong Kong/HKPU63-1402/2020|EPI ISL 419231|B|Hong Kong|2020-02-19	Asia|hCoV-19/South Korea/KCDC2717/2020|EPI ISL 522496|B.1.1|South Korea|2020-07-12	0.0005055964	Asia
Asia|hCoV-19/Sichuan/SC-LZ-079/2020|EPI ISL 451318|B|China|2020-02-19	Asia|hCoV-19/South Korea/KCDC2717/2020|EPI ISL 522496|B.1.1|South Korea|2020-07-12	0.0005055495	Asia
Asia|hCoV-19/South Korea/KCDC2035/2020|EPI ISL 497956|B|South Korea|2020-02-20	Asia|hCoV-19/South Korea/KCDC2717/2020|EPI ISL 522496|B.1.1|South Korea|2020-07-12	0.0006067811	Asia
Asia|hCoV-19/South Korea/KCDC2033/2020|EPI ISL 497954|B|South Korea|2020-02-20	Asia|hCoV-19/South Korea/KCDC2717/2020|EPI ISL 522496|B.1.1|South Korea|2020-07-12	0.0005730328	Asia
Asia|hCoV-19/Guangzhou/GZMU0099/2020|EPI ISL 457696|A|China|2020-02-20	Asia|hCoV-19/South Korea/KCDC2717/2020|EPI ISL 522496|B.1.1|South Korea|2020-07-12	0.0005055495	Asia
Asia|hCoV-19/Sichuan/SC-PHCC1-026/2020|EPI ISL 451347|B|China|2020-02-20	Asia|hCoV-19/South Korea/KCDC2717/2020|EPI ISL 522496|B.1.1|South Korea|2020-07-12	0.0005413304	Asia
Asia|hCoV-19/South Korea/KCDC2074/2020|EPI ISL 497975|B|South Korea|2020-02-21	Asia|hCoV-19/South Korea/KCDC2717/2020|EPI ISL 522496|B.1.1|South Korea|2020-07-12	0.0006067529	Asia
Asia|hCoV-19/South Korea/KCDC2046/2020|EPI ISL 471452|B|South Korea|2020-02-21	Asia|hCoV-19/South Korea/KCDC2717/2020|EPI ISL 522496|B.1.1|South Korea|2020-07-12	0.0006067530	Asia
Asia|hCoV-19/Wuhan/HB-WH2-149/2020|EPI ISL 454921|B|China|2020-02-21	Asia|hCoV-19/South Korea/KCDC2717/2020|EPI ISL 522496|B.1.1|South Korea|2020-07-12	0.0006404638	Asia
Asia|hCoV-19/South Korea/KCDC2051/2020|EPI ISL 481371|A|South Korea|2020-02-21	Asia|hCoV-19/South Korea/KCDC2717/2020|EPI ISL 522496|B.1.1|South Korea|2020-07-12	0.0006404745	Asia
Asia|hCoV-19/Wuhan/HB-WH5-229/2020|EPI ISL 454973|B|China|2020-02-22	Asia|hCoV-19/South Korea/KCDC2717/2020|EPI ISL 522496|B.1.1|South Korea|2020-07-12	0.0004718365	Asia
Asia|hCoV-19/Japan/PG-0363/2020|EPI ISL 480033|B|Japan|2020-02-22	Asia|hCoV-19/South Korea/KCDC2717/2020|EPI ISL 522496|B.1.1|South Korea|2020-07-12	0.0004718584	Asia
Asia|hCoV-19/Wuhan/HB-WH1-134/2020|EPI ISL 454911|B|China|2020-02-22	Asia|hCoV-19/South Korea/KCDC2717/2020|EPI ISL 522496|B.1.1|South Korea|2020-07-12	0.0005055964	Asia
Asia|hCoV-19/Wuhan/HB-WHCM2-278/2020|EPI ISL 455010|B|China|2020-02-22	Asia|hCoV-19/South Korea/KCDC2717/2020|EPI ISL 522496|B.1.1|South Korea|2020-07-12	0.0005736442	Asia
Asia|hCoV-19/Wuhan/HB-WHCM2-274/2020|EPI ISL 455008|B|China|2020-02-23	Asia|hCoV-19/South Korea/KCDC2717/2020|EPI ISL 522496|B.1.1|South Korea|2020-07-12	0.0006074468	Asia
Asia|hCoV-19/Hefei/2/2020|EPI ISL 412026|B|China|2020-02-23	Asia|hCoV-19/South Korea/KCDC2717/2020|EPI ISL 522496|B.1.1|South Korea|2020-07-12	0.0004381250	Asia
Asia|hCoV-19/South Korea/KCDC2013/2020|EPI ISL 426183|A|South Korea|2020-02-23	Asia|hCoV-19/South Korea/KCDC2717/2020|EPI ISL 522496|B.1.1|South Korea|2020-07-12	0.0007079428	Asia
Asia|hCoV-19/Oman/RESP-20-797/2020|EPI ISL 457701|B.4|Oman|2020-02-23	Asia|hCoV-19/South Korea/KCDC2717/2020|EPI ISL 522496|B.1.1|South Korea|2020-07-12	0.0006405233	Asia
Asia|hCoV-19/Wuhan/HB-WH1-138/2020|EPI ISL 454915|B|China|2020-02-24	Asia|hCoV-19/South Korea/KCDC2717/2020|EPI ISL 522496|B.1.1|South Korea|2020-07-12	0.0005392639	Asia
Asia|hCoV-19/Hong Kong/HKU-200723-017/2020|EPI ISL 497784|B|Hong Kong|2020-02-24	Asia|hCoV-19/South Korea/KCDC2717/2020|EPI ISL 522496|B.1.1|South Korea|2020-07-12	0.0005055730	Asia
Asia|hCoV-19/Wuhan/HB-WHCM2-276/2020|EPI ISL 455009|B|China|2020-02-24	Asia|hCoV-19/South Korea/KCDC2717/2020|EPI ISL 522496|B.1.1|South Korea|2020-07-12	0.0005736443	Asia
Asia|hCoV-19/Henan/HN03/2020|EPI ISL 450442|A|China|2020-02-24	Asia|hCoV-19/South Korea/KCDC2717/2020|EPI ISL 522496|B.1.1|South Korea|2020-07-12	0.0006067428	Asia
Asia|hCoV-19/Taiwan/TSGH-26/2020|EPI ISL 447252|B.4|Taiwan|2020-02-25	Asia|hCoV-19/South Korea/KCDC2717/2020|EPI ISL 522496|B.1.1|South Korea|2020-07-12	0.0008430788	Asia
Asia|hCoV-19/United Arab Emirates/L6599/2020|EPI ISL 435138|B|United Arab Emirates|2020-02-25	Asia|hCoV-19/South Korea/KCDC2717/2020|EPI ISL 522496|B.1.1|South Korea|2020-07-12	0.0006404151	Asia
Asia|hCoV-19/Guangzhou/GZMU0016/2020|EPI ISL 414663|A|China|2020-02-25	Asia|hCoV-19/South Korea/KCDC2717/2020|EPI ISL 522496|B.1.1|South Korea|2020-07-12	0.0005055495	Asia
Asia|hCoV-19/Guangzhou/GZMU0014/2020|EPI ISL 414692|B|China|2020-02-25	Asia|hCoV-19/South Korea/KCDC2717/2020|EPI ISL 522496|B.1.1|South Korea|2020-07-12	0.0005393049	Asia
Asia|hCoV-19/Wuhan/HB-WHCM2-272/2020|EPI ISL 455007|B|China|2020-02-26	Asia|hCoV-19/South Korea/KCDC2717/2020|EPI ISL 522496|B.1.1|South Korea|2020-07-12	0.0006074005	Asia
Asia|hCoV-19/Nanchang/JXN3T4/2020|EPI ISL 421246|A|China|2020-02-26	Asia|hCoV-19/South Korea/KCDC2717/2020|EPI ISL 522496|B.1.1|South Korea|2020-07-12	0.0005055495	Asia
Asia|hCoV-19/Taiwan/CGMH-CGU-03/2020|EPI ISL 415741|B.4|Taiwan|2020-02-26	Asia|hCoV-19/South Korea/KCDC2717/2020|EPI ISL 522496|B.1.1|South Korea|2020-07-12	0.0006742175	Asia
Asia|hCoV-19/Guangzhou/GZMU0117/2020|EPI ISL 457698|B|China|2020-02-26	Asia|hCoV-19/South Korea/KCDC2717/2020|EPI ISL 522496|B.1.1|South Korea|2020-07-12	0.0006067428	Asia
Asia|hCoV-19/Saudi Arabia/656/2020|EPI ISL 490010|B.1.247|Saudi Arabia|2020-02-26	Asia|hCoV-19/South Korea/KCDC2717/2020|EPI ISL 522496|B.1.1|South Korea|2020-07-12	0.0004718804	Asia
Asia|hCoV-19/Taiwan/CGMH-CGU-05/2020|EPI ISL 415743|B.4|Taiwan|2020-02-27	Asia|hCoV-19/South Korea/KCDC2717/2020|EPI ISL 522496|B.1.1|South Korea|2020-07-12	0.0006742175	Asia
Asia|hCoV-19/Wuhan/HB-WH1-140/2020|EPI ISL 454916|B|China|2020-02-27	Asia|hCoV-19/South Korea/KCDC2717/2020|EPI ISL 522496|B.1.1|South Korea|2020-07-12	0.0005055495	Asia
Asia|hCoV-19/Saudi Arabia/671/2020|EPI ISL 490011|B.1.246|Saudi Arabia|2020-02-27	Asia|hCoV-19/South Korea/KCDC2717/2020|EPI ISL 522496|B.1.1|South Korea|2020-07-12	0.0005055580	Asia
Asia|hCoV-19/Lebanon/S5 762/2020|EPI ISL 450512|B.4|Lebanon|2020-02-27	Asia|hCoV-19/South Korea/KCDC2717/2020|EPI ISL 522496|B.1.1|South Korea|2020-07-12	0.0007417261	Asia
Asia|hCoV-19/South Korea/KUMC03/2020|EPI ISL 413513|A|South Korea|2020-02-27	Asia|hCoV-19/South Korea/KCDC2717/2020|EPI ISL 522496|B.1.1|South Korea|2020-07-12	0.0005730061	Asia
Asia|hCoV-19/Singapore/12Clin/2020|EPI ISL 418995|A|Singapore|2020-02-28	Asia|hCoV-19/South Korea/KCDC2717/2020|EPI ISL 522496|B.1.1|South Korea|2020-07-12	0.0005121681	Asia
Asia|hCoV-19/Wuhan/HB-WHCM-113/2020|EPI ISL 454993|B|China|2020-02-28	Asia|hCoV-19/South Korea/KCDC2717/2020|EPI ISL 522496|B.1.1|South Korea|2020-07-12	0.0004718583	Asia
Asia|hCoV-19/Wuhan/HB-WH2-158/2020|EPI ISL 454926|B|China|2020-02-28	Asia|hCoV-19/South Korea/KCDC2717/2020|EPI ISL 522496|B.1.1|South Korea|2020-07-12	0.0005393049	Asia
Asia|hCoV-19/Wuhan/HB-WH2-160/2020|EPI ISL 454928|B|China|2020-02-28	Asia|hCoV-19/South Korea/KCDC2717/2020|EPI ISL 522496|B.1.1|South Korea|2020-07-12	0.0004381250	Asia
Asia|hCoV-19/Wuhan/HB-WH2-155/2020|EPI ISL 454923|B|China|2020-02-28	Asia|hCoV-19/South Korea/KCDC2717/2020|EPI ISL 522496|B.1.1|South Korea|2020-07-12	0.0005393048	Asia
Asia|hCoV-19/Malaysia/IMR WC1098/2020|EPI ISL 430442|B|Malaysia|2020-02-29	Asia|hCoV-19/South Korea/KCDC2717/2020|EPI ISL 522496|B.1.1|South Korea|2020-07-12	0.0004383466	Asia
Asia|hCoV-19/Malaysia/IMR WC1097/2020|EPI ISL 430441|B|Malaysia|2020-02-29	Asia|hCoV-19/South Korea/KCDC2717/2020|EPI ISL 522496|B.1.1|South Korea|2020-07-12	0.0004381250	Asia
Asia|hCoV-19/Taiwan/CGMH-CGU-21/2020|EPI ISL 444274|B.4|Taiwan|2020-02-29	Asia|hCoV-19/South Korea/KCDC2717/2020|EPI ISL 522496|B.1.1|South Korea|2020-07-12	0.0007754338	Asia
Asia|hCoV-19/Beijing/DT-travelUSA01/2020|EPI ISL 452332|B|China|2020-02-29	Asia|hCoV-19/South Korea/KCDC2717/2020|EPI ISL 522496|B.1.1|South Korea|2020-07-12	0.0004381250	Asia
Asia|hCoV-19/Malaysia/IMR WC1114/2020|EPI ISL 455793|B|Malaysia|2020-02-29	Asia|hCoV-19/South Korea/KCDC2717/2020|EPI ISL 522496|B.1.1|South Korea|2020-07-12	0.0005730885	Asia
Asia|hCoV-19/Wuhan/HB-WH5-232/2020|EPI ISL 454975|B|China|2020-03-01	Asia|hCoV-19/South Korea/KCDC2717/2020|EPI ISL 522496|B.1.1|South Korea|2020-07-12	0.0005730497	Asia
Asia|hCoV-19/Singapore/18/2020|EPI ISL 418999|A|Singapore|2020-03-01	Asia|hCoV-19/South Korea/KCDC2717/2020|EPI ISL 522496|B.1.1|South Korea|2020-07-12	0.0005121441	Asia
Asia|hCoV-19/Israel/ISR IT0320/2020|EPI ISL 419210|B.1.1|Israel|2020-03-01	Asia|hCoV-19/South Korea/KCDC2717/2020|EPI ISL 522496|B.1.1|South Korea|2020-07-12	0.0002358526	Asia
Asia|hCoV-19/Japan/PG-0215/2020|EPI ISL 479915|A|Japan|2020-03-01	Asia|hCoV-19/South Korea/KCDC2717/2020|EPI ISL 522496|B.1.1|South Korea|2020-07-12	0.0005730061	Asia
Asia|hCoV-19/Japan/PG-0058/2020|EPI ISL 479821|A|Japan|2020-03-02	Asia|hCoV-19/South Korea/KCDC2717/2020|EPI ISL 522496|B.1.1|South Korea|2020-07-12	0.0006404721	Asia
Asia|hCoV-19/Wuhan/HB-WHCM-104/2020|EPI ISL 454989|A|China|2020-03-02	Asia|hCoV-19/South Korea/KCDC2717/2020|EPI ISL 522496|B.1.1|South Korea|2020-07-12	0.0006404151	Asia
Asia|hCoV-19/Wuhan/HB-WHCM-099/2020|EPI ISL 454986|B|China|2020-03-02	Asia|hCoV-19/South Korea/KCDC2717/2020|EPI ISL 522496|B.1.1|South Korea|2020-07-12	0.0006750199	Asia
Asia|hCoV-19/Wuhan/HB-WH1-124/2020|EPI ISL 454905|B|China|2020-03-02	Asia|hCoV-19/South Korea/KCDC2717/2020|EPI ISL 522496|B.1.1|South Korea|2020-07-12	0.0004718365	Asia
Asia|hCoV-19/India/UN-763/2020|EPI ISL 420543|B.1.5|India|2020-03-03	Asia|hCoV-19/South Korea/KCDC2717/2020|EPI ISL 522496|B.1.1|South Korea|2020-07-12	0.0003706950	Asia
Asia|hCoV-19/India/UN-772/2020|EPI ISL 420547|B.1.5|India|2020-03-03	Asia|hCoV-19/South Korea/KCDC2717/2020|EPI ISL 522496|B.1.1|South Korea|2020-07-12	0.0003369886	Asia
Asia|hCoV-19/Singapore/24nan/2020|EPI ISL 482672|B|Singapore|2020-03-03	Asia|hCoV-19/South Korea/KCDC2717/2020|EPI ISL 522496|B.1.1|South Korea|2020-07-12	0.0004718505	Asia
Asia|hCoV-19/Wuhan/HB-WH1-141/2020|EPI ISL 454917|B|China|2020-03-03	Asia|hCoV-19/South Korea/KCDC2717/2020|EPI ISL 522496|B.1.1|South Korea|2020-07-12	0.0005055729	Asia
Asia|hCoV-19/Malaysia/0956/2020|EPI ISL 501181|B|Malaysia|2020-03-04	Asia|hCoV-19/South Korea/KCDC2717/2020|EPI ISL 522496|B.1.1|South Korea|2020-07-12	0.0004381250	Asia
Asia|hCoV-19/Beijing/DT-travelIT04/2020|EPI ISL 452351|B|China|2020-03-04	Asia|hCoV-19/South Korea/KCDC2717/2020|EPI ISL 522496|B.1.1|South Korea|2020-07-12	0.0004381250	Asia
Asia|hCoV-19/Pakistan/Gilgit1/2020|EPI ISL 417444|B|Pakistan|2020-03-04	Asia|hCoV-19/South Korea/KCDC2717/2020|EPI ISL 522496|B.1.1|South Korea|2020-07-12	0.0005730232	Asia
Asia|hCoV-19/Japan/PG-0087/2020|EPI ISL 479835|A|Japan|2020-03-04	Asia|hCoV-19/South Korea/KCDC2717/2020|EPI ISL 522496|B.1.1|South Korea|2020-07-12	0.0006404721	Asia
Asia|hCoV-19/Georgia/Tb-273/2020|EPI ISL 416479|B.1.1|Georgia|2020-03-05	Asia|hCoV-19/South Korea/KCDC2717/2020|EPI ISL 522496|B.1.1|South Korea|2020-07-12	0.0002358526	Asia
Asia|hCoV-19/Malaysia/IMR WC1170/2020|EPI ISL 430440|B|Malaysia|2020-03-05	Asia|hCoV-19/South Korea/KCDC2717/2020|EPI ISL 522496|B.1.1|South Korea|2020-07-12	0.0004381250	Asia
Asia|hCoV-19/Taiwan/CGMH-CGU-06/2020|EPI ISL 417519|B.4|Taiwan|2020-03-05	Asia|hCoV-19/South Korea/KCDC2717/2020|EPI ISL 522496|B.1.1|South Korea|2020-07-12	0.0006742175	Asia
Asia|hCoV-19/Hangzhou/HZCDC6111/2020|EPI ISL 482575|B|China|2020-03-05	Asia|hCoV-19/South Korea/KCDC2717/2020|EPI ISL 522496|B.1.1|South Korea|2020-07-12	0.0004044148	Asia
Asia|hCoV-19/Yunnan/0306-466/2020|EPI ISL 429239|B|China|2020-03-06	Asia|hCoV-19/South Korea/KCDC2717/2020|EPI ISL 522496|B.1.1|South Korea|2020-07-12	0.0004719062	Asia
Asia|hCoV-19/Vietnam/CM295/2020|EPI ISL 416430|B.1.1|Vietnam|2020-03-06	Asia|hCoV-19/South Korea/KCDC2717/2020|EPI ISL 522496|B.1.1|South Korea|2020-07-12	0.0002021552	Asia
Asia|hCoV-19/Hangzhou/HZCDC6224/2020|EPI ISL 482576|B|China|2020-03-06	Asia|hCoV-19/South Korea/KCDC2717/2020|EPI ISL 522496|B.1.1|South Korea|2020-07-12	0.0007416820	Asia
Asia|hCoV-19/Beijing/DT-travelIT02/2020|EPI ISL 452353|B.1|China|2020-03-06	Asia|hCoV-19/South Korea/KCDC2717/2020|EPI ISL 522496|B.1.1|South Korea|2020-07-12	0.0003707122	Asia
Asia|hCoV-19/Hangzhou/HZCDC6228/2020|EPI ISL 482577|B.1|China|2020-03-07	Asia|hCoV-19/South Korea/KCDC2717/2020|EPI ISL 522496|B.1.1|South Korea|2020-07-12	0.0003369886	Asia
Asia|hCoV-19/Vietnam/39607/2020|EPI ISL 416428|B.1.1|Vietnam|2020-03-07	Asia|hCoV-19/South Korea/KCDC2717/2020|EPI ISL 522496|B.1.1|South Korea|2020-07-12	0.0002021552	Asia
Asia|hCoV-19/Beijing/DT-travelES03/2020|EPI ISL 452345|B.1|China|2020-03-07	Asia|hCoV-19/South Korea/KCDC2717/2020|EPI ISL 522496|B.1.1|South Korea|2020-07-12	0.0004044148	Asia
Asia|hCoV-19/Beijing/DT-travelIT03/2020|EPI ISL 452354|B.1|China|2020-03-07	Asia|hCoV-19/South Korea/KCDC2717/2020|EPI ISL 522496|B.1.1|South Korea|2020-07-12	0.0004044403	Asia
Asia|hCoV-19/Japan/P1/2020|EPI ISL 419296|B.1.255|Japan|2020-03-08	Asia|hCoV-19/South Korea/KCDC2717/2020|EPI ISL 522496|B.1.1|South Korea|2020-07-12	0.0003707122	Asia
Asia|hCoV-19/Japan/PG-0056/2020|EPI ISL 479819|A|Japan|2020-03-08	Asia|hCoV-19/South Korea/KCDC2717/2020|EPI ISL 522496|B.1.1|South Korea|2020-07-12	0.0006404721	Asia
Asia|hCoV-19/Singapore/49/2020|EPI ISL 428828|B.1.5|Singapore|2020-03-08	Asia|hCoV-19/South Korea/KCDC2717/2020|EPI ISL 522496|B.1.1|South Korea|2020-07-12	0.0003032835	Asia
Asia|hCoV-19/Vietnam/VNHN 0207/2020|EPI ISL 511891|B.1.1|Vietnam|2020-03-08	Asia|hCoV-19/South Korea/KCDC2717/2020|EPI ISL 522496|B.1.1|South Korea|2020-07-12	0.0002021552	Asia
Asia|hCoV-19/Singapore/394/2020|EPI ISL 469143|B|Singapore|2020-03-09	Asia|hCoV-19/South Korea/KCDC2717/2020|EPI ISL 522496|B.1.1|South Korea|2020-07-12	0.0004381250	Asia
Asia|hCoV-19/Japan/PG-0221/2020|EPI ISL 479920|A|Japan|2020-03-09	Asia|hCoV-19/South Korea/KCDC2717/2020|EPI ISL 522496|B.1.1|South Korea|2020-07-12	0.0006404638	Asia
Asia|hCoV-19/Saudi Arabia/KAIMRC01/2020|EPI ISL 507010|B.6|Saudi Arabia|2020-03-09	Asia|hCoV-19/South Korea/KCDC2717/2020|EPI ISL 522496|B.1.1|South Korea|2020-07-12	0.0006404936	Asia
Asia|hCoV-19/Iran/KHGRC-1.1-IPI-8206/2020|EPI ISL 442523|B.4|Iran|2020-03-09	Asia|hCoV-19/South Korea/KCDC2717/2020|EPI ISL 522496|B.1.1|South Korea|2020-07-12	0.0006067890	Asia
Asia|hCoV-19/Saudi Arabia/SCDC-3321/2020|EPI ISL 416521|B.1.246|Saudi Arabia|2020-03-10	Asia|hCoV-19/South Korea/KCDC2717/2020|EPI ISL 522496|B.1.1|South Korea|2020-07-12	0.0004044216	Asia
Asia|hCoV-19/India/UN-1100/2020|EPI ISL 421664|B.4|India|2020-03-10	Asia|hCoV-19/South Korea/KCDC2717/2020|EPI ISL 522496|B.1.1|South Korea|2020-07-12	0.0007417826	Asia
Asia|hCoV-19/India/UN-1063/2020|EPI ISL 424361|B.4|India|2020-03-10	Asia|hCoV-19/South Korea/KCDC2717/2020|EPI ISL 522496|B.1.1|South Korea|2020-07-12	0.0007080087	Asia
Asia|hCoV-19/Singapore/31/2020|EPI ISL 420108|B|Singapore|2020-03-10	Asia|hCoV-19/South Korea/KCDC2717/2020|EPI ISL 522496|B.1.1|South Korea|2020-07-12	0.0004381250	Asia
Asia|hCoV-19/Japan/P4-1/2020|EPI ISL 419301|B.1.1|Japan|2020-03-11	Asia|hCoV-19/South Korea/KCDC2717/2020|EPI ISL 522496|B.1.1|South Korea|2020-07-12	0.0002021552	Asia
Asia|hCoV-19/Singapore/32/2020|EPI ISL 420109|B|Singapore|2020-03-11	Asia|hCoV-19/South Korea/KCDC2717/2020|EPI ISL 522496|B.1.1|South Korea|2020-07-12	0.0004381250	Asia
Asia|hCoV-19/Lebanon/S9 764/2020|EPI ISL 450515|B.4|Lebanon|2020-03-11	Asia|hCoV-19/South Korea/KCDC2717/2020|EPI ISL 522496|B.1.1|South Korea|2020-07-12	0.0007080087	Asia
Asia|hCoV-19/Japan/SMU-0311S2/2020|EPI ISL 416524|B.1.5|Japan|2020-03-11	Asia|hCoV-19/South Korea/KCDC2717/2020|EPI ISL 522496|B.1.1|South Korea|2020-07-12	0.0003369986	Asia
Asia|hCoV-19/Japan/PG-0437/2020|EPI ISL 480103|A|Japan|2020-03-12	Asia|hCoV-19/South Korea/KCDC2717/2020|EPI ISL 522496|B.1.1|South Korea|2020-07-12	0.0006404721	Asia
Asia|hCoV-19/Japan/PG-0324/2020|EPI ISL 479999|B.1.5|Japan|2020-03-12	Asia|hCoV-19/South Korea/KCDC2717/2020|EPI ISL 522496|B.1.1|South Korea|2020-07-12	0.0004044403	Asia
Asia|hCoV-19/Beijing/DT-travelNO01/2020|EPI ISL 452342|B|China|2020-03-12	Asia|hCoV-19/South Korea/KCDC2717/2020|EPI ISL 522496|B.1.1|South Korea|2020-07-12	0.0004381396	Asia
Asia|hCoV-19/India/UN-1621/2020|EPI ISL 421671|B.4|India|2020-03-12	Asia|hCoV-19/South Korea/KCDC2717/2020|EPI ISL 522496|B.1.1|South Korea|2020-07-12	0.0007079968	Asia
Asia|hCoV-19/Thailand/Bangkok 2294/2020|EPI ISL 447921|B.6|Thailand|2020-03-13	Asia|hCoV-19/South Korea/KCDC2717/2020|EPI ISL 522496|B.1.1|South Korea|2020-07-12	0.0006742288	Asia
Asia|hCoV-19/Taiwan/CGMH-CGU-09/2020|EPI ISL 417522|B|Taiwan|2020-03-13	Asia|hCoV-19/South Korea/KCDC2717/2020|EPI ISL 522496|B.1.1|South Korea|2020-07-12	0.0005730327	Asia
Asia|hCoV-19/Japan/PG-0192/2020|EPI ISL 479897|B.1.160|Japan|2020-03-13	Asia|hCoV-19/South Korea/KCDC2717/2020|EPI ISL 522496|B.1.1|South Korea|2020-07-12	0.0004381323	Asia
Asia|hCoV-19/Beijing/DT-travelDE01/2020|EPI ISL 452329|B|China|2020-03-13	Asia|hCoV-19/South Korea/KCDC2717/2020|EPI ISL 522496|B.1.1|South Korea|2020-07-12	0.0004381250	Asia
Asia|hCoV-19/Oman/RESP-20-2282/2020|EPI ISL 457974|B.1.220|Oman|2020-03-14	Asia|hCoV-19/South Korea/KCDC2717/2020|EPI ISL 522496|B.1.1|South Korea|2020-07-12	0.0003706950	Asia
Asia|hCoV-19/Singapore/758/2020|EPI ISL 507003|B.6|Singapore|2020-03-14	Asia|hCoV-19/South Korea/KCDC2717/2020|EPI ISL 522496|B.1.1|South Korea|2020-07-12	0.0006067530	Asia
Asia|hCoV-19/Hangzhou/HZCDC6706/2020|EPI ISL 421222|B|China|2020-03-14	Asia|hCoV-19/South Korea/KCDC2717/2020|EPI ISL 522496|B.1.1|South Korea|2020-07-12	0.0004381250	Asia
Asia|hCoV-19/Wuhan/HB-WH5-237/2020|EPI ISL 454978|B|China|2020-03-14	Asia|hCoV-19/South Korea/KCDC2717/2020|EPI ISL 522496|B.1.1|South Korea|2020-07-12	0.0004718506	Asia
Asia|hCoV-19/Beijing/DT-travelGR01/2020|EPI ISL 452347|B.1|China|2020-03-15	Asia|hCoV-19/South Korea/KCDC2717/2020|EPI ISL 522496|B.1.1|South Korea|2020-07-12	0.0003369886	Asia
Asia|hCoV-19/Israel/CVL-n-5936/2020|EPI ISL 475018|B.1|Israel|2020-03-15	Asia|hCoV-19/South Korea/KCDC2717/2020|EPI ISL 522496|B.1.1|South Korea|2020-07-12	0.0004044216	Asia
Asia|hCoV-19/Israel/CVL-n-6157/2020|EPI ISL 475022|B.1|Israel|2020-03-15	Asia|hCoV-19/South Korea/KCDC2717/2020|EPI ISL 522496|B.1.1|South Korea|2020-07-12	0.0005056284	Asia
Asia|hCoV-19/South Korea/KCDC2128/2020|EPI ISL 498029|B.40|South Korea|2020-03-15	Asia|hCoV-19/South Korea/KCDC2717/2020|EPI ISL 522496|B.1.1|South Korea|2020-07-12	0.0006405233	Asia
Asia|hCoV-19/Pakistan/KHI1/2020|EPI ISL 451958|B|Pakistan|2020-03-16	Asia|hCoV-19/South Korea/KCDC2717/2020|EPI ISL 522496|B.1.1|South Korea|2020-07-12	0.0005393184	Asia
Asia|hCoV-19/United Arab Emirates/L0879/2020|EPI ISL 435124|B.1.1.296|United Arab Emirates|2020-03-16	Asia|hCoV-19/South Korea/KCDC2717/2020|EPI ISL 522496|B.1.1|South Korea|2020-07-12	0.0003032796	Asia
Asia|hCoV-19/South Korea/KCDC2129/2020|EPI ISL 498030|B.40|South Korea|2020-03-16	Asia|hCoV-19/South Korea/KCDC2717/2020|EPI ISL 522496|B.1.1|South Korea|2020-07-12	0.0006067710	Asia
Asia|hCoV-19/Saudi Arabia/KAIMRC12/2020|EPI ISL 507018|B.1.1|Saudi Arabia|2020-03-17	Asia|hCoV-19/South Korea/KCDC2717/2020|EPI ISL 522496|B.1.1|South Korea|2020-07-12	0.0002021552	Asia
Asia|hCoV-19/Taiwan/TSGH-13/2020|EPI ISL 428230|B.4|Taiwan|2020-03-17	Asia|hCoV-19/South Korea/KCDC2717/2020|EPI ISL 522496|B.1.1|South Korea|2020-07-12	0.0008768459	Asia
Asia|hCoV-19/Vietnam/VNHN 1072/2020|EPI ISL 455717|B.1|Vietnam|2020-03-17	Asia|hCoV-19/South Korea/KCDC2717/2020|EPI ISL 522496|B.1.1|South Korea|2020-07-12	0.0004383670	Asia
Asia|hCoV-19/Taiwan/CGMH-CGU-13/2020|EPI ISL 424969|B.1.1|Taiwan|2020-03-17	Asia|hCoV-19/South Korea/KCDC2717/2020|EPI ISL 522496|B.1.1|South Korea|2020-07-12	0.0002695638	Asia
Asia|hCoV-19/Wuhan/HB-WH4-211/2020|EPI ISL 454960|B|China|2020-03-18	Asia|hCoV-19/South Korea/KCDC2717/2020|EPI ISL 522496|B.1.1|South Korea|2020-07-12	0.0005392888	Asia
Asia|hCoV-19/Vietnam/VNHN 1167/2020|EPI ISL 455696|B.1|Vietnam|2020-03-18	Asia|hCoV-19/South Korea/KCDC2717/2020|EPI ISL 522496|B.1.1|South Korea|2020-07-12	0.0004044336	Asia
Asia|hCoV-19/Hong Kong/HKU-200723-043/2020|EPI ISL 497810|B.1|Hong Kong|2020-03-18	Asia|hCoV-19/South Korea/KCDC2717/2020|EPI ISL 522496|B.1.1|South Korea|2020-07-12	0.0004718445	Asia
Asia|hCoV-19/Oman/RESP-20-3080/2020|EPI ISL 457979|B.1.1|Oman|2020-03-18	Asia|hCoV-19/South Korea/KCDC2717/2020|EPI ISL 522496|B.1.1|South Korea|2020-07-12	0.0002021552	Asia
Asia|hCoV-19/Lebanon/LB-R8/2020|EPI ISL 498551|B.1.5|Lebanon|2020-03-19	Asia|hCoV-19/South Korea/KCDC2717/2020|EPI ISL 522496|B.1.1|South Korea|2020-07-12	0.0004044336	Asia
Asia|hCoV-19/Japan/PG-0281/2020|EPI ISL 479961|B.1.1|Japan|2020-03-19	Asia|hCoV-19/South Korea/KCDC2717/2020|EPI ISL 522496|B.1.1|South Korea|2020-07-12	0.0002358526	Asia
Asia|hCoV-19/United Arab Emirates/L9584510/2020|EPI ISL 520743|B.1.1|United Arab Emirates|2020-03-19	Asia|hCoV-19/South Korea/KCDC2717/2020|EPI ISL 522496|B.1.1|South Korea|2020-07-12	0.0002358635	Asia
Asia|hCoV-19/Wuhan/HB-WH4-212/2020|EPI ISL 454961|B|China|2020-03-19	Asia|hCoV-19/South Korea/KCDC2717/2020|EPI ISL 522496|B.1.1|South Korea|2020-07-12	0.0005393139	Asia
Asia|hCoV-19/Taiwan/NCKUH-007/2020|EPI ISL 493202|B.40|Taiwan|2020-03-20	Asia|hCoV-19/South Korea/KCDC2717/2020|EPI ISL 522496|B.1.1|South Korea|2020-07-12	0.0006742176	Asia
Asia|hCoV-19/Taiwan/107/2020|EPI ISL 420085|B.1|Taiwan|2020-03-20	Asia|hCoV-19/South Korea/KCDC2717/2020|EPI ISL 522496|B.1.1|South Korea|2020-07-12	0.0004381454	Asia
Asia|hCoV-19/Oman/RESP-20-3700/2020|EPI ISL 457986|B|Oman|2020-03-20	Asia|hCoV-19/South Korea/KCDC2717/2020|EPI ISL 522496|B.1.1|South Korea|2020-07-12	0.0004718506	Asia
Asia|hCoV-19/Singapore/173nan/2020|EPI ISL 538441|B.1|Singapore|2020-03-20	Asia|hCoV-19/South Korea/KCDC2717/2020|EPI ISL 522496|B.1.1|South Korea|2020-07-12	0.0003707122	Asia
Asia|hCoV-19/Taiwan/CGMH-CGU-23/2020|EPI ISL 444276|B.1.255|Taiwan|2020-03-21	Asia|hCoV-19/South Korea/KCDC2717/2020|EPI ISL 522496|B.1.1|South Korea|2020-07-12	0.0003707122	Asia
Asia|hCoV-19/Vietnam/VNHN 1492/2020|EPI ISL 455699|B.1.1|Vietnam|2020-03-21	Asia|hCoV-19/South Korea/KCDC2717/2020|EPI ISL 522496|B.1.1|South Korea|2020-07-12	0.0002358635	Asia
Asia|hCoV-19/Singapore/179/2020|EPI ISL 462297|B|Singapore|2020-03-21	Asia|hCoV-19/South Korea/KCDC2717/2020|EPI ISL 522496|B.1.1|South Korea|2020-07-12	0.0005730136	Asia
Asia|hCoV-19/Hangzhou/HZCDCp145/2020|EPI ISL 482582|B.1.1|China|2020-03-21	Asia|hCoV-19/South Korea/KCDC2717/2020|EPI ISL 522496|B.1.1|South Korea|2020-07-12	0.0002358526	Asia
Asia|hCoV-19/Hangzhou/HZCDC7184F/2020|EPI ISL 482583|B.1|China|2020-03-22	Asia|hCoV-19/South Korea/KCDC2717/2020|EPI ISL 522496|B.1.1|South Korea|2020-07-12	0.0003707060	Asia
Asia|hCoV-19/Beijing/DT-travelUK01/2020|EPI ISL 452355|B.1.1|China|2020-03-22	Asia|hCoV-19/South Korea/KCDC2717/2020|EPI ISL 522496|B.1.1|South Korea|2020-07-12	0.0002695638	Asia
Asia|hCoV-19/Israel/701002334/2020|EPI ISL 447306|B.1|Israel|2020-03-22	Asia|hCoV-19/South Korea/KCDC2717/2020|EPI ISL 522496|B.1.1|South Korea|2020-07-12	0.0004381730	Asia
Asia|hCoV-19/South Korea/KCDC2145/2020|EPI ISL 498046|B.1|South Korea|2020-03-22	Asia|hCoV-19/South Korea/KCDC2717/2020|EPI ISL 522496|B.1.1|South Korea|2020-07-12	0.0003707122	Asia
Asia|hCoV-19/Saudi Arabia/KAUST-Makkah13/2020|EPI ISL 437466|A|Saudi Arabia|2020-03-23	Asia|hCoV-19/South Korea/KCDC2717/2020|EPI ISL 522496|B.1.1|South Korea|2020-07-12	0.0006067890	Asia
Asia|hCoV-19/Japan/PG-0232/2020|EPI ISL 479927|A|Japan|2020-03-23	Asia|hCoV-19/South Korea/KCDC2717/2020|EPI ISL 522496|B.1.1|South Korea|2020-07-12	0.0006741949	Asia
Asia|hCoV-19/Taiwan/108/2020|EPI ISL 429883|B.1|Taiwan|2020-03-23	Asia|hCoV-19/South Korea/KCDC2717/2020|EPI ISL 522496|B.1.1|South Korea|2020-07-12	0.0003707122	Asia
Asia|hCoV-19/Saudi Arabia/KFSHRC27/2020|EPI ISL 507032|B.1.246|Saudi Arabia|2020-03-23	Asia|hCoV-19/South Korea/KCDC2717/2020|EPI ISL 522496|B.1.1|South Korea|2020-07-12	0.0004044216	Asia
Asia|hCoV-19/Taiwan/TSGH-14/2020|EPI ISL 428231|B.1.255|Taiwan|2020-03-24	Asia|hCoV-19/South Korea/KCDC2717/2020|EPI ISL 522496|B.1.1|South Korea|2020-07-12	0.0004719102	Asia
Asia|hCoV-19/Israel/701002431/2020|EPI ISL 447302|B.1.1|Israel|2020-03-24	Asia|hCoV-19/South Korea/KCDC2717/2020|EPI ISL 522496|B.1.1|South Korea|2020-07-12	0.0002695638	Asia
Asia|hCoV-19/Israel/701002458/2020|EPI ISL 447297|B.1|Israel|2020-03-24	Asia|hCoV-19/South Korea/KCDC2717/2020|EPI ISL 522496|B.1.1|South Korea|2020-07-12	0.0004044216	Asia
Asia|hCoV-19/Taiwan/TSGH-10/2020|EPI ISL 427397|B.40|Taiwan|2020-03-24	Asia|hCoV-19/South Korea/KCDC2717/2020|EPI ISL 522496|B.1.1|South Korea|2020-07-12	0.0006067710	Asia
Asia|hCoV-19/Singapore/486/2020|EPI ISL 476820|B|Singapore|2020-03-25	Asia|hCoV-19/South Korea/KCDC2717/2020|EPI ISL 522496|B.1.1|South Korea|2020-07-12	0.0005392639	Asia
Asia|hCoV-19/Israel/990059251/2020|EPI ISL 447269|B.1|Israel|2020-03-25	Asia|hCoV-19/South Korea/KCDC2717/2020|EPI ISL 522496|B.1.1|South Korea|2020-07-12	0.0004044216	Asia
Asia|hCoV-19/Oman/RESP-20-5505/2020|EPI ISL 457994|B.1|Oman|2020-03-25	Asia|hCoV-19/South Korea/KCDC2717/2020|EPI ISL 522496|B.1.1|South Korea|2020-07-12	0.0004381453	Asia
Asia|hCoV-19/Thailand/Bangkok-0038/2020|EPI ISL 429174|B.1|Thailand|2020-03-25	Asia|hCoV-19/South Korea/KCDC2717/2020|EPI ISL 522496|B.1.1|South Korea|2020-07-12	0.0003707122	Asia
Asia|hCoV-19/South Korea/IHC3486/2020|EPI ISL 541001|B.1.1|South Korea|2020-03-26	Asia|hCoV-19/South Korea/KCDC2717/2020|EPI ISL 522496|B.1.1|South Korea|2020-07-12	0.0002358526	Asia
Asia|hCoV-19/Israel/2047145/2020|EPI ISL 447396|B.1.1|Israel|2020-03-26	Asia|hCoV-19/South Korea/KCDC2717/2020|EPI ISL 522496|B.1.1|South Korea|2020-07-12	0.0002358526	Asia
Asia|hCoV-19/South Korea/KCDC2183/2020|EPI ISL 506977|B.1.1|South Korea|2020-03-26	Asia|hCoV-19/South Korea/KCDC2717/2020|EPI ISL 522496|B.1.1|South Korea|2020-07-12	0.0002358526	Asia
Asia|hCoV-19/Israel/701002666/2020|EPI ISL 447286|B.1|Israel|2020-03-26	Asia|hCoV-19/South Korea/KCDC2717/2020|EPI ISL 522496|B.1.1|South Korea|2020-07-12	0.0004381527	Asia
Asia|hCoV-19/Japan/PG-0318/2020|EPI ISL 479993|B.1|Japan|2020-03-27	Asia|hCoV-19/South Korea/KCDC2717/2020|EPI ISL 522496|B.1.1|South Korea|2020-07-12	0.0004381527	Asia
Asia|hCoV-19/Indonesia/JK-EIJK-03/2020|EPI ISL 437191|B|Indonesia|2020-03-27	Asia|hCoV-19/South Korea/KCDC2717/2020|EPI ISL 522496|B.1.1|South Korea|2020-07-12	0.0004718584	Asia
Asia|hCoV-19/Vietnam/VNHN 3085/2020|EPI ISL 455703|B.1.1|Vietnam|2020-03-27	Asia|hCoV-19/South Korea/KCDC2717/2020|EPI ISL 522496|B.1.1|South Korea|2020-07-12	0.0002695513	Asia
Asia|hCoV-19/Saudi Arabia/KFSHRC43/2020|EPI ISL 507036|B.1.247|Saudi Arabia|2020-03-27	Asia|hCoV-19/South Korea/KCDC2717/2020|EPI ISL 522496|B.1.1|South Korea|2020-07-12	0.0004381527	Asia
Asia|hCoV-19/Georgia/Tb-1352/2020|EPI ISL 420140|B.1|Georgia|2020-03-28	Asia|hCoV-19/South Korea/KCDC2717/2020|EPI ISL 522496|B.1.1|South Korea|2020-07-12	0.0004044404	Asia
Asia|hCoV-19/South Korea/KCDC2189/2020|EPI ISL 506983|B.1.5|South Korea|2020-03-28	Asia|hCoV-19/South Korea/KCDC2717/2020|EPI ISL 522496|B.1.1|South Korea|2020-07-12	0.0004044148	Asia
Asia|hCoV-19/Thailand/Bangkok-0043/2020|EPI ISL 429179|B.1.5|Thailand|2020-03-28	Asia|hCoV-19/South Korea/KCDC2717/2020|EPI ISL 522496|B.1.1|South Korea|2020-07-12	0.0003707060	Asia
Asia|hCoV-19/South Korea/KCDC2190/2020|EPI ISL 506984|B.1|South Korea|2020-03-28	Asia|hCoV-19/South Korea/KCDC2717/2020|EPI ISL 522496|B.1.1|South Korea|2020-07-12	0.0004718725	Asia
Asia|hCoV-19/Saudi Arabia/KAUST-Madinah238/2020|EPI ISL 437733|B.1.246|Saudi Arabia|2020-03-29	Asia|hCoV-19/South Korea/KCDC2717/2020|EPI ISL 522496|B.1.1|South Korea|2020-07-12	0.0004718664	Asia
Asia|hCoV-19/Singapore/930/2020|EPI ISL 538462|B.1|Singapore|2020-03-29	Asia|hCoV-19/South Korea/KCDC2717/2020|EPI ISL 522496|B.1.1|South Korea|2020-07-12	0.0003707122	Asia
Asia|hCoV-19/Oman/RESP-20-6417/2020|EPI ISL 457996|B.1|Oman|2020-03-29	Asia|hCoV-19/South Korea/KCDC2717/2020|EPI ISL 522496|B.1.1|South Korea|2020-07-12	0.0004718883	Asia
Asia|hCoV-19/Saudi Arabia/KAUST-Madinah255/2020|EPI ISL 437739|B.1.36.6|Saudi Arabia|2020-03-29	Asia|hCoV-19/South Korea/KCDC2717/2020|EPI ISL 522496|B.1.1|South Korea|2020-07-12	0.0005055580	Asia
Asia|hCoV-19/Indonesia/JI-ITD-1273V/2020|EPI ISL 529964|B|Indonesia|2020-03-30	Asia|hCoV-19/South Korea/KCDC2717/2020|EPI ISL 522496|B.1.1|South Korea|2020-07-12	0.0005730498	Asia
Asia|hCoV-19/Saudi Arabia/KAUST-Madinah254/2020|EPI ISL 437738|B.1.246|Saudi Arabia|2020-03-30	Asia|hCoV-19/South Korea/KCDC2717/2020|EPI ISL 522496|B.1.1|South Korea|2020-07-12	0.0004044216	Asia
Asia|hCoV-19/Malaysia/3499/2020|EPI ISL 501205|B.6|Malaysia|2020-03-30	Asia|hCoV-19/South Korea/KCDC2717/2020|EPI ISL 522496|B.1.1|South Korea|2020-07-12	0.0006404745	Asia
Asia|hCoV-19/Malaysia/IMR WC9127/2020|EPI ISL 459956|B.6|Malaysia|2020-03-30	Asia|hCoV-19/South Korea/KCDC2717/2020|EPI ISL 522496|B.1.1|South Korea|2020-07-12	0.0006404746	Asia
Asia|hCoV-19/India/WB-IK5/2020|EPI ISL 508376|B.1.5|India|2020-03-31	Asia|hCoV-19/South Korea/KCDC2717/2020|EPI ISL 522496|B.1.1|South Korea|2020-07-12	0.0003369886	Asia
Asia|hCoV-19/Japan/PG-0355/2020|EPI ISL 480027|B.1.1|Japan|2020-03-31	Asia|hCoV-19/South Korea/KCDC2717/2020|EPI ISL 522496|B.1.1|South Korea|2020-07-12	0.0002695638	Asia
Asia|hCoV-19/India/TG-CCMB-J057/2020|EPI ISL 447563|B.6|India|2020-03-31	Asia|hCoV-19/South Korea/KCDC2717/2020|EPI ISL 522496|B.1.1|South Korea|2020-07-12	0.0007417385	Asia
Asia|hCoV-19/Singapore/933/2020|EPI ISL 538465|B.6|Singapore|2020-03-31	Asia|hCoV-19/South Korea/KCDC2717/2020|EPI ISL 522496|B.1.1|South Korea|2020-07-12	0.0006404746	Asia
Asia|hCoV-19/Israel/2089861/2020|EPI ISL 447361|B.1|Israel|2020-04-01	Asia|hCoV-19/South Korea/KCDC2717/2020|EPI ISL 522496|B.1.1|South Korea|2020-07-12	0.0003707122	Asia
Asia|hCoV-19/India/TG-CCMB-J283/2020|EPI ISL 450328|B.6|India|2020-04-01	Asia|hCoV-19/South Korea/KCDC2717/2020|EPI ISL 522496|B.1.1|South Korea|2020-07-12	0.0006404746	Asia
Asia|hCoV-19/Saudi Arabia/KAUST-MADINAH281/2020|EPI ISL 513125|B.1.246|Saudi Arabia|2020-04-01	Asia|hCoV-19/South Korea/KCDC2717/2020|EPI ISL 522496|B.1.1|South Korea|2020-07-12	0.0004381323	Asia
Asia|hCoV-19/India/TG-CCMB-J206/2020|EPI ISL 447569|B.6|India|2020-04-01	Asia|hCoV-19/South Korea/KCDC2717/2020|EPI ISL 522496|B.1.1|South Korea|2020-07-12	0.0007080086	Asia
Asia|hCoV-19/India/TG-CCMB-J222/2020|EPI ISL 450332|B.6|India|2020-04-01	Asia|hCoV-19/South Korea/KCDC2717/2020|EPI ISL 522496|B.1.1|South Korea|2020-07-12	0.0006404746	Asia
Asia|hCoV-19/India/TG-CCMB-J232/2020|EPI ISL 447576|B.6|India|2020-04-02	Asia|hCoV-19/South Korea/KCDC2717/2020|EPI ISL 522496|B.1.1|South Korea|2020-07-12	0.0008429897	Asia
Asia|hCoV-19/Japan/PG-0513/2020|EPI ISL 480171|B.1.1|Japan|2020-04-02	Asia|hCoV-19/South Korea/KCDC2717/2020|EPI ISL 522496|B.1.1|South Korea|2020-07-12	0.0002358526	Asia
Asia|hCoV-19/Taiwan/TSGH-23/2020|EPI ISL 436108|B.1|Taiwan|2020-04-02	Asia|hCoV-19/South Korea/KCDC2717/2020|EPI ISL 522496|B.1.1|South Korea|2020-07-12	0.0003707122	Asia
Asia|hCoV-19/India/TG-CCMB-J458/2020|EPI ISL 447575|B.6|India|2020-04-02	Asia|hCoV-19/South Korea/KCDC2717/2020|EPI ISL 522496|B.1.1|South Korea|2020-07-12	0.0007417385	Asia
Asia|hCoV-19/SaudiArabia/KAUST-JEDDAH756/2020|EPI ISL 512999|B.1.1|Saudi Arabia|2020-04-03	Asia|hCoV-19/South Korea/KCDC2717/2020|EPI ISL 522496|B.1.1|South Korea|2020-07-12	0.0002021552	Asia
Asia|hCoV-19/Hong Kong/VM20008964-2/2020|EPI ISL 539851|B.1.1|Hong Kong|2020-04-03	Asia|hCoV-19/South Korea/KCDC2717/2020|EPI ISL 522496|B.1.1|South Korea|2020-07-12	0.0002358526	Asia
Asia|hCoV-19/Saudi Arabia/KAIMRC64/2020|EPI ISL 507028|B.1.246|Saudi Arabia|2020-04-03	Asia|hCoV-19/South Korea/KCDC2717/2020|EPI ISL 522496|B.1.1|South Korea|2020-07-12	0.0004044216	Asia
Asia|hCoV-19/Israel/13077558/2020|EPI ISL 447432|B.1|Israel|2020-04-03	Asia|hCoV-19/South Korea/KCDC2717/2020|EPI ISL 522496|B.1.1|South Korea|2020-07-12	0.0004044404	Asia
Asia|hCoV-19/Israel/13077823/2020|EPI ISL 447424|B.1.3|Israel|2020-04-04	Asia|hCoV-19/South Korea/KCDC2717/2020|EPI ISL 522496|B.1.1|South Korea|2020-07-12	0.0005393139	Asia
Asia|hCoV-19/India/MH-CCMB-NIV1/2020|EPI ISL 450321|B.6|India|2020-04-04	Asia|hCoV-19/South Korea/KCDC2717/2020|EPI ISL 522496|B.1.1|South Korea|2020-07-12	0.0006742175	Asia
Asia|hCoV-19/India/OR-RMRC24/2020|EPI ISL 455775|B.1.246|India|2020-04-04	Asia|hCoV-19/South Korea/KCDC2717/2020|EPI ISL 522496|B.1.1|South Korea|2020-07-12	0.0004044216	Asia
Asia|hCoV-19/Israel/13077846/2020|EPI ISL 447422|B.1.3|Israel|2020-04-04	Asia|hCoV-19/South Korea/KCDC2717/2020|EPI ISL 522496|B.1.1|South Korea|2020-07-12	0.0005393300	Asia
Asia|hCoV-19/India/GJ-GBRC1s/2020|EPI ISL 426415|B.1|India|2020-04-05	Asia|hCoV-19/South Korea/KCDC2717/2020|EPI ISL 522496|B.1.1|South Korea|2020-07-12	0.0004718865	Asia
Asia|hCoV-19/United Arab Emirates/L920643384/2020|EPI ISL 520731|A|United Arab Emirates|2020-04-05	Asia|hCoV-19/South Korea/KCDC2717/2020|EPI ISL 522496|B.1.1|South Korea|2020-07-12	0.0006742263	Asia
Asia|hCoV-19/India/WB-IK8/2020|EPI ISL 511901|A|India|2020-04-05	Asia|hCoV-19/South Korea/KCDC2717/2020|EPI ISL 522496|B.1.1|South Korea|2020-07-12	0.0006404828	Asia
Asia|hCoV-19/SaudiArabia/KAUST-MADINAH519/2020|EPI ISL 513166|B.1.246|Saudi Arabia|2020-04-05	Asia|hCoV-19/South Korea/KCDC2717/2020|EPI ISL 522496|B.1.1|South Korea|2020-07-12	0.0004044216	Asia
Asia|hCoV-19/SaudiArabia/KAUST-JEDDAH927/2020|EPI ISL 513056|B.1.1|Saudi Arabia|2020-04-06	Asia|hCoV-19/South Korea/KCDC2717/2020|EPI ISL 522496|B.1.1|South Korea|2020-07-12	0.0002695638	Asia
Asia|hCoV-19/Singapore/947/2020|EPI ISL 538481|B.1|Singapore|2020-04-06	Asia|hCoV-19/South Korea/KCDC2717/2020|EPI ISL 522496|B.1.1|South Korea|2020-07-12	0.0003707122	Asia
Asia|hCoV-19/SaudiArabia/KAUST-JEDDAH916/2020|EPI ISL 513047|B.1.5|Saudi Arabia|2020-04-06	Asia|hCoV-19/South Korea/KCDC2717/2020|EPI ISL 522496|B.1.1|South Korea|2020-07-12	0.0003707122	Asia
Asia|hCoV-19/Saudi Arabia/KAUST-Makkah227/2020|EPI ISL 437723|B.1.36.6|Saudi Arabia|2020-04-06	Asia|hCoV-19/South Korea/KCDC2717/2020|EPI ISL 522496|B.1.1|South Korea|2020-07-12	0.0004718445	Asia
Asia|hCoV-19/Japan/PG-0507/2020|EPI ISL 480166|B.1.1|Japan|2020-04-07	Asia|hCoV-19/South Korea/KCDC2717/2020|EPI ISL 522496|B.1.1|South Korea|2020-07-12	0.0003032655	Asia
Asia|hCoV-19/United Arab Emirates/L920647430/2020|EPI ISL 520733|A|United Arab Emirates|2020-04-07	Asia|hCoV-19/South Korea/KCDC2717/2020|EPI ISL 522496|B.1.1|South Korea|2020-07-12	0.0006405019	Asia
Asia|hCoV-19/Singapore/951/2020|EPI ISL 538485|B.6|Singapore|2020-04-07	Asia|hCoV-19/South Korea/KCDC2717/2020|EPI ISL 522496|B.1.1|South Korea|2020-07-12	0.0006741975	Asia
Asia|hCoV-19/Hong Kong/HKU-200723-056/2020|EPI ISL 497823|B.1.1|Hong Kong|2020-04-07	Asia|hCoV-19/South Korea/KCDC2717/2020|EPI ISL 522496|B.1.1|South Korea|2020-07-12	0.0003032604	Asia
Asia|hCoV-19/Oman/12096/2020|EPI ISL 491147|B.1.1.27|Oman|2020-04-08	Asia|hCoV-19/South Korea/KCDC2717/2020|EPI ISL 522496|B.1.1|South Korea|2020-07-12	0.0003706840	Asia
Asia|hCoV-19/Bangladesh/CHRF-0009/2020|EPI ISL 468077|B.1.1.316|Bangladesh|2020-04-08	Asia|hCoV-19/South Korea/KCDC2717/2020|EPI ISL 522496|B.1.1|South Korea|2020-07-12	0.0002358635	Asia
Asia|hCoV-19/Vietnam/VNHN 4806/2020|EPI ISL 455711|B.1.1|Vietnam|2020-04-08	Asia|hCoV-19/South Korea/KCDC2717/2020|EPI ISL 522496|B.1.1|South Korea|2020-07-12	0.0002695638	Asia
Asia|hCoV-19/Jordan/SR-0335/2020|EPI ISL 450187|B.1.246|Jordan|2020-04-08	Asia|hCoV-19/South Korea/KCDC2717/2020|EPI ISL 522496|B.1.1|South Korea|2020-07-12	0.0004381323	Asia
Asia|hCoV-19/Vietnam/VNHN 4868/2020|EPI ISL 455710|B.1.1|Vietnam|2020-04-09	Asia|hCoV-19/South Korea/KCDC2717/2020|EPI ISL 522496|B.1.1|South Korea|2020-07-12	0.0002358526	Asia
Asia|hCoV-19/SaudiArabia/KAUST-JEDDAH493/2020|EPI ISL 512936|B.1.186|Saudi Arabia|2020-04-09	Asia|hCoV-19/South Korea/KCDC2717/2020|EPI ISL 522496|B.1.1|South Korea|2020-07-12	0.0003706950	Asia
Asia|hCoV-19/Israel/CVL-n-6744/2020|EPI ISL 474958|B.1.1|Israel|2020-04-09	Asia|hCoV-19/South Korea/KCDC2717/2020|EPI ISL 522496|B.1.1|South Korea|2020-07-12	0.0005393069	Asia
Asia|hCoV-19/Japan/Donner12/2020|EPI ISL 438956|B.1.1|Japan|2020-04-09	Asia|hCoV-19/South Korea/KCDC2717/2020|EPI ISL 522496|B.1.1|South Korea|2020-07-12	0.0002358526	Asia
Asia|hCoV-19/Malaysia/IMR WC13946/2020|EPI ISL 490047|B.6|Malaysia|2020-04-10	Asia|hCoV-19/South Korea/KCDC2717/2020|EPI ISL 522496|B.1.1|South Korea|2020-07-12	0.0007416917	Asia
Asia|hCoV-19/Vietnam/VNHN 4864/2020|EPI ISL 455708|B.1.1|Vietnam|2020-04-10	Asia|hCoV-19/South Korea/KCDC2717/2020|EPI ISL 522496|B.1.1|South Korea|2020-07-12	0.0002695513	Asia
Asia|hCoV-19/Israel/n14292/2020|EPI ISL 483712|B.1.3|Israel|2020-04-10	Asia|hCoV-19/South Korea/KCDC2717/2020|EPI ISL 522496|B.1.1|South Korea|2020-07-12	0.0005055880	Asia
Asia|hCoV-19/Malaysia/IMR WC12897/2020|EPI ISL 490015|B.1.178|Malaysia|2020-04-10	Asia|hCoV-19/South Korea/KCDC2717/2020|EPI ISL 522496|B.1.1|South Korea|2020-07-12	0.0005393049	Asia
Asia|hCoV-19/Oman/205028472/2020|EPI ISL 458119|B.1.1.27|Oman|2020-04-11	Asia|hCoV-19/South Korea/KCDC2717/2020|EPI ISL 522496|B.1.1|South Korea|2020-07-12	0.0003032745	Asia
Asia|hCoV-19/India/GJ-GBRC95a/2020|EPI ISL 450782|B.1.247|India|2020-04-11	Asia|hCoV-19/South Korea/KCDC2717/2020|EPI ISL 522496|B.1.1|South Korea|2020-07-12	0.0004718883	Asia
Asia|hCoV-19/South Korea/KCDC2202/2020|EPI ISL 506995|B.1|South Korea|2020-04-11	Asia|hCoV-19/South Korea/KCDC2717/2020|EPI ISL 522496|B.1.1|South Korea|2020-07-12	0.0004381527	Asia
Asia|hCoV-19/Israel/CVL-n-7422/2020|EPI ISL 475023|B.1|Israel|2020-04-11	Asia|hCoV-19/South Korea/KCDC2717/2020|EPI ISL 522496|B.1.1|South Korea|2020-07-12	0.0003707122	Asia
Asia|hCoV-19/Oman/16904/2020|EPI ISL 525423|B.1|Oman|2020-04-12	Asia|hCoV-19/South Korea/KCDC2717/2020|EPI ISL 522496|B.1.1|South Korea|2020-07-12	0.0005392889	Asia
Asia|hCoV-19/Oman/205028718/2020|EPI ISL 457702|B.1.1|Oman|2020-04-12	Asia|hCoV-19/South Korea/KCDC2717/2020|EPI ISL 522496|B.1.1|South Korea|2020-07-12	0.0002695638	Asia
Asia|hCoV-19/India/TG-CCMB-K272/2020|EPI ISL 458070|B.6|India|2020-04-12	Asia|hCoV-19/South Korea/KCDC2717/2020|EPI ISL 522496|B.1.1|South Korea|2020-07-12	0.0007417384	Asia
Asia|hCoV-19/Malaysia/8451/2020|EPI ISL 501222|B.1.98|Malaysia|2020-04-12	Asia|hCoV-19/South Korea/KCDC2717/2020|EPI ISL 522496|B.1.1|South Korea|2020-07-12	0.0004721071	Asia
Asia|hCoV-19/India/GJ-GBRC4/2020|EPI ISL 435051|B.1|India|2020-04-13	Asia|hCoV-19/South Korea/KCDC2717/2020|EPI ISL 522496|B.1.1|South Korea|2020-07-12	0.0004718883	Asia
Asia|hCoV-19/India/WB-IK9/2020|EPI ISL 508407|B.1.5|India|2020-04-13	Asia|hCoV-19/South Korea/KCDC2717/2020|EPI ISL 522496|B.1.1|South Korea|2020-07-12	0.0003032835	Asia
Asia|hCoV-19/South Korea/KCDC2209/2020|EPI ISL 510548|B.1|South Korea|2020-04-13	Asia|hCoV-19/South Korea/KCDC2717/2020|EPI ISL 522496|B.1.1|South Korea|2020-07-12	0.0004381454	Asia
Asia|hCoV-19/Oman/205028997/2020|EPI ISL 458120|B.1.1.27|Oman|2020-04-13	Asia|hCoV-19/South Korea/KCDC2717/2020|EPI ISL 522496|B.1.1|South Korea|2020-07-12	0.0004043908	Asia
Asia|hCoV-19/India/TG-CCMB-K499/2020|EPI ISL 447865|B.6|India|2020-04-14	Asia|hCoV-19/South Korea/KCDC2717/2020|EPI ISL 522496|B.1.1|South Korea|2020-07-12	0.0006742489	Asia
Asia|hCoV-19/Kazakhstan/16183/2020|EPI ISL 454576|A.2|Kazakhstan|2020-04-14	Asia|hCoV-19/South Korea/KCDC2717/2020|EPI ISL 522496|B.1.1|South Korea|2020-07-12	0.0006741975	Asia
Asia|hCoV-19/Japan/Donner21/2020|EPI ISL 438965|B.1.1|Japan|2020-04-14	Asia|hCoV-19/South Korea/KCDC2717/2020|EPI ISL 522496|B.1.1|South Korea|2020-07-12	0.0003032655	Asia
Asia|hCoV-19/Kazakhstan/16238/2020|EPI ISL 454498|A.2|Kazakhstan|2020-04-14	Asia|hCoV-19/South Korea/KCDC2717/2020|EPI ISL 522496|B.1.1|South Korea|2020-07-12	0.0007753747	Asia
Asia|hCoV-19/Israel/130710157/2020|EPI ISL 447465|B.1.1|Israel|2020-04-15	Asia|hCoV-19/South Korea/KCDC2717/2020|EPI ISL 522496|B.1.1|South Korea|2020-07-12	0.0004045323	Asia
Asia|hCoV-19/Israel/2113155/2020|EPI ISL 447349|B.1.3|Israel|2020-04-15	Asia|hCoV-19/South Korea/KCDC2717/2020|EPI ISL 522496|B.1.1|South Korea|2020-07-12	0.0005393049	Asia
Asia|hCoV-19/Israel/2113178/2020|EPI ISL 447345|B.1|Israel|2020-04-15	Asia|hCoV-19/South Korea/KCDC2717/2020|EPI ISL 522496|B.1.1|South Korea|2020-07-12	0.0004381527	Asia
Asia|hCoV-19/United Arab Emirates/L920667894/2020|EPI ISL 520736|B.1.1|United Arab Emirates|2020-04-15	Asia|hCoV-19/South Korea/KCDC2717/2020|EPI ISL 522496|B.1.1|South Korea|2020-07-12	0.0003032604	Asia
Asia|hCoV-19/Israel/CVL-n-8414/2020|EPI ISL 474983|B.1.3|Israel|2020-04-16	Asia|hCoV-19/South Korea/KCDC2717/2020|EPI ISL 522496|B.1.1|South Korea|2020-07-12	0.0005393209	Asia
Asia|hCoV-19/SaudiArabia/KAUST-JEDDAH504/2020|EPI ISL 512941|B.1.246|Saudi Arabia|2020-04-16	Asia|hCoV-19/South Korea/KCDC2717/2020|EPI ISL 522496|B.1.1|South Korea|2020-07-12	0.0004044216	Asia
Asia|hCoV-19/Israel/CVL-n-8411/2020|EPI ISL 475008|B.1.3|Israel|2020-04-16	Asia|hCoV-19/South Korea/KCDC2717/2020|EPI ISL 522496|B.1.1|South Korea|2020-07-12	0.0004718585	Asia
Asia|hCoV-19/India/TN-CCMB-C1-12/2020|EPI ISL 447584|B.6|India|2020-04-16	Asia|hCoV-19/South Korea/KCDC2717/2020|EPI ISL 522496|B.1.1|South Korea|2020-07-12	0.0006742288	Asia
Asia|hCoV-19/United Arab Emirates/L2004034664/2020|EPI ISL 520670|A|United Arab Emirates|2020-04-17	Asia|hCoV-19/South Korea/KCDC2717/2020|EPI ISL 522496|B.1.1|South Korea|2020-07-12	0.0006742262	Asia
Asia|hCoV-19/United Arab Emirates/L920066831/2020|EPI ISL 520717|B.1.1|United Arab Emirates|2020-04-17	Asia|hCoV-19/South Korea/KCDC2717/2020|EPI ISL 522496|B.1.1|South Korea|2020-07-12	0.0003707122	Asia
Asia|hCoV-19/United Arab Emirates/L2004034634/2020|EPI ISL 520669|B.1.1|United Arab Emirates|2020-04-17	Asia|hCoV-19/South Korea/KCDC2717/2020|EPI ISL 522496|B.1.1|South Korea|2020-07-12	0.0002021552	Asia
Asia|hCoV-19/Oman/24618/2020|EPI ISL 491129|B.1.1.27|Oman|2020-04-17	Asia|hCoV-19/South Korea/KCDC2717/2020|EPI ISL 522496|B.1.1|South Korea|2020-07-12	0.0003369942	Asia
Asia|hCoV-19/Oman/24647/2020|EPI ISL 491139|B.1.1|Oman|2020-04-18	Asia|hCoV-19/South Korea/KCDC2717/2020|EPI ISL 522496|B.1.1|South Korea|2020-07-12	0.0002358526	Asia
Asia|hCoV-19/SaudiArabia/KAUST-MAKKAH772/2020|EPI ISL 513242|B.1.247|Saudi Arabia|2020-04-18	Asia|hCoV-19/South Korea/KCDC2717/2020|EPI ISL 522496|B.1.1|South Korea|2020-07-12	0.0005392729	Asia
Asia|hCoV-19/United Arab Emirates/L2004034680/2020|EPI ISL 520671|B.1.5|United Arab Emirates|2020-04-18	Asia|hCoV-19/South Korea/KCDC2717/2020|EPI ISL 522496|B.1.1|South Korea|2020-07-12	0.0003032835	Asia
Asia|hCoV-19/SaudiArabia/KAUST-MAKKAH771/2020|EPI ISL 513241|B.1.247|Saudi Arabia|2020-04-18	Asia|hCoV-19/South Korea/KCDC2717/2020|EPI ISL 522496|B.1.1|South Korea|2020-07-12	0.0005392729	Asia
Asia|hCoV-19/Israel/CVL-n-9331/2020|EPI ISL 474970|B.1.3|Israel|2020-04-19	Asia|hCoV-19/South Korea/KCDC2717/2020|EPI ISL 522496|B.1.1|South Korea|2020-07-12	0.0004718585	Asia
Asia|hCoV-19/Taiwan/CGMH-CGU-26/2020|EPI ISL 452178|B.6|Taiwan|2020-04-19	Asia|hCoV-19/South Korea/KCDC2717/2020|EPI ISL 522496|B.1.1|South Korea|2020-07-12	0.0007753977	Asia
Asia|hCoV-19/India/WB-S17/2020|EPI ISL 455647|B.1|India|2020-04-19	Asia|hCoV-19/South Korea/KCDC2717/2020|EPI ISL 522496|B.1.1|South Korea|2020-07-12	0.0003370042	Asia
Asia|hCoV-19/India/MH-BJMC-1697/2020|EPI ISL 496521|B.6|India|2020-04-19	Asia|hCoV-19/South Korea/KCDC2717/2020|EPI ISL 522496|B.1.1|South Korea|2020-07-12	0.0008092264	Asia
Asia|hCoV-19/SaudiArabia/KAUST-MADINAH446/2020|EPI ISL 513159|B.1.160|Saudi Arabia|2020-04-20	Asia|hCoV-19/South Korea/KCDC2717/2020|EPI ISL 522496|B.1.1|South Korea|2020-07-12	0.0004718664	Asia
Asia|hCoV-19/Kazakhstan/21399/2020|EPI ISL 454502|B.1.246|Kazakhstan|2020-04-20	Asia|hCoV-19/South Korea/KCDC2717/2020|EPI ISL 522496|B.1.1|South Korea|2020-07-12	0.0004044216	Asia
Asia|hCoV-19/Israel/130711082/2020|EPI ISL 447456|B.1|Israel|2020-04-20	Asia|hCoV-19/South Korea/KCDC2717/2020|EPI ISL 522496|B.1.1|South Korea|2020-07-12	0.0004044404	Asia
Asia|hCoV-19/SaudiArabia/KAUST-MADINAH444/2020|EPI ISL 513158|B.1.160|Saudi Arabia|2020-04-20	Asia|hCoV-19/South Korea/KCDC2717/2020|EPI ISL 522496|B.1.1|South Korea|2020-07-12	0.0005393139	Asia
Asia|hCoV-19/SaudiArabia/KAUST-MAKKAH290/2020|EPI ISL 513214|B.1.247|Saudi Arabia|2020-04-21	Asia|hCoV-19/South Korea/KCDC2717/2020|EPI ISL 522496|B.1.1|South Korea|2020-07-12	0.0005392729	Asia
Asia|hCoV-19/Kazakhstan/NCB-5/2020|EPI ISL 435048|A.2|Kazakhstan|2020-04-21	Asia|hCoV-19/South Korea/KCDC2717/2020|EPI ISL 522496|B.1.1|South Korea|2020-07-12	0.0007079429	Asia
Asia|hCoV-19/Israel/CVL-n-10261/2020|EPI ISL 474991|B.1|Israel|2020-04-21	Asia|hCoV-19/South Korea/KCDC2717/2020|EPI ISL 522496|B.1.1|South Korea|2020-07-12	0.0004718883	Asia
Asia|hCoV-19/SaudiArabia/KAUST-JEDDAH546/2020|EPI ISL 512956|B.1.1|Saudi Arabia|2020-04-21	Asia|hCoV-19/South Korea/KCDC2717/2020|EPI ISL 522496|B.1.1|South Korea|2020-07-12	0.0002695638	Asia
Asia|hCoV-19/Oman/C-2673/2020|EPI ISL 491162|B.1.1|Oman|2020-04-22	Asia|hCoV-19/South Korea/KCDC2717/2020|EPI ISL 522496|B.1.1|South Korea|2020-07-12	0.0002358526	Asia
Asia|hCoV-19/Oman/C-3067/2020|EPI ISL 491171|B.1.1.27|Oman|2020-04-22	Asia|hCoV-19/South Korea/KCDC2717/2020|EPI ISL 522496|B.1.1|South Korea|2020-07-12	0.0004044317	Asia
Asia|hCoV-19/SaudiArabia/KAUST-JEDDAH566/2020|EPI ISL 512963|B.1.246|Saudi Arabia|2020-04-22	Asia|hCoV-19/South Korea/KCDC2717/2020|EPI ISL 522496|B.1.1|South Korea|2020-07-12	0.0004044216	Asia
Asia|hCoV-19/India/GJ-GBRC8/2020|EPI ISL 435055|B.1.36|India|2020-04-22	Asia|hCoV-19/South Korea/KCDC2717/2020|EPI ISL 522496|B.1.1|South Korea|2020-07-12	0.0005392889	Asia
Asia|hCoV-19/SaudiArabia/KAUST-JEDDAH535/2020|EPI ISL 512949|B.1.247|Saudi Arabia|2020-04-23	Asia|hCoV-19/South Korea/KCDC2717/2020|EPI ISL 522496|B.1.1|South Korea|2020-07-12	0.0004718445	Asia
Asia|hCoV-19/SaudiArabia/KAUST-MADINAH368/2020|EPI ISL 513142|B.1.261|Saudi Arabia|2020-04-23	Asia|hCoV-19/South Korea/KCDC2717/2020|EPI ISL 522496|B.1.1|South Korea|2020-07-12	0.0004381454	Asia
Asia|hCoV-19/SaudiArabia/KAUST-JEDDAH538/2020|EPI ISL 512951|B.1.5|Saudi Arabia|2020-04-23	Asia|hCoV-19/South Korea/KCDC2717/2020|EPI ISL 522496|B.1.1|South Korea|2020-07-12	0.0003032835	Asia
Asia|hCoV-19/SaudiArabia/KAUST-JEDDAH529/2020|EPI ISL 512946|B.1.1|Saudi Arabia|2020-04-23	Asia|hCoV-19/South Korea/KCDC2717/2020|EPI ISL 522496|B.1.1|South Korea|2020-07-12	0.0002021552	Asia
Asia|hCoV-19/United Arab Emirates/H8/2020|EPI ISL 528720|B.1|United Arab Emirates|2020-04-24	Asia|hCoV-19/South Korea/KCDC2717/2020|EPI ISL 522496|B.1.1|South Korea|2020-07-12	0.0004718944	Asia
Asia|hCoV-19/Japan/NGS-CD-235/2020|EPI ISL 481259|B.1.1.296|Japan|2020-04-24	Asia|hCoV-19/South Korea/KCDC2717/2020|EPI ISL 522496|B.1.1|South Korea|2020-07-12	0.0003369942	Asia
Asia|hCoV-19/Oman/RESP-20-B-2937/2020|EPI ISL 518848|B.6|Oman|2020-04-24	Asia|hCoV-19/South Korea/KCDC2717/2020|EPI ISL 522496|B.1.1|South Korea|2020-07-12	0.0007760978	Asia
Asia|hCoV-19/SaudiArabia/KAUST-MADINAH378/2020|EPI ISL 513143|B.1.247|Saudi Arabia|2020-04-24	Asia|hCoV-19/South Korea/KCDC2717/2020|EPI ISL 522496|B.1.1|South Korea|2020-07-12	0.0005393229	Asia
Asia|hCoV-19/Israel/CVL-n-11594/2020|EPI ISL 475017|B.1.1|Israel|2020-04-25	Asia|hCoV-19/South Korea/KCDC2717/2020|EPI ISL 522496|B.1.1|South Korea|2020-07-12	0.0002021552	Asia
Asia|hCoV-19/India/WB-IK22/2020|EPI ISL 508352|B.6|India|2020-04-25	Asia|hCoV-19/South Korea/KCDC2717/2020|EPI ISL 522496|B.1.1|South Korea|2020-07-12	0.0006742175	Asia
Asia|hCoV-19/India/KA-nimh-5297/2020|EPI ISL 486398|B.6|India|2020-04-25	Asia|hCoV-19/South Korea/KCDC2717/2020|EPI ISL 522496|B.1.1|South Korea|2020-07-12	0.0009105777	Asia
Asia|hCoV-19/India/WB-IK20/2020|EPI ISL 508350|B.1.5|India|2020-04-25	Asia|hCoV-19/South Korea/KCDC2717/2020|EPI ISL 522496|B.1.1|South Korea|2020-07-12	0.0003707122	Asia
Asia|hCoV-19/Oman/C-6069/2020|EPI ISL 491146|B.1.1.27|Oman|2020-04-26	Asia|hCoV-19/South Korea/KCDC2717/2020|EPI ISL 522496|B.1.1|South Korea|2020-07-12	0.0004381397	Asia
Asia|hCoV-19/India/GJ-GBRC92/2020|EPI ISL 447554|B.1.5|India|2020-04-26	Asia|hCoV-19/South Korea/KCDC2717/2020|EPI ISL 522496|B.1.1|South Korea|2020-07-12	0.0003032835	Asia
Asia|hCoV-19/India/GJ-GBRC17b/2020|EPI ISL 437446|B.1.36|India|2020-04-26	Asia|hCoV-19/South Korea/KCDC2717/2020|EPI ISL 522496|B.1.1|South Korea|2020-07-12	0.0006067913	Asia
Asia|hCoV-19/India/GJ-GBRC17a/2020|EPI ISL 437445|B.1.36|India|2020-04-26	Asia|hCoV-19/South Korea/KCDC2717/2020|EPI ISL 522496|B.1.1|South Korea|2020-07-12	0.0006405448	Asia
Asia|hCoV-19/Oman/RESP-20-B-3563/2020|EPI ISL 518853|B.1.1.27|Oman|2020-04-27	Asia|hCoV-19/South Korea/KCDC2717/2020|EPI ISL 522496|B.1.1|South Korea|2020-07-12	0.0003706840	Asia
Asia|hCoV-19/India/MH-MW5/2020|EPI ISL 508439|B.6|India|2020-04-27	Asia|hCoV-19/South Korea/KCDC2717/2020|EPI ISL 522496|B.1.1|South Korea|2020-07-12	0.0006404746	Asia
Asia|hCoV-19/Oman/RESP-20-B-3564/2020|EPI ISL 518854|B.1.1.27|Oman|2020-04-27	Asia|hCoV-19/South Korea/KCDC2717/2020|EPI ISL 522496|B.1.1|South Korea|2020-07-12	0.0003369630	Asia
Asia|hCoV-19/India/WB-IK27/2020|EPI ISL 508357|B.1.5|India|2020-04-27	Asia|hCoV-19/South Korea/KCDC2717/2020|EPI ISL 522496|B.1.1|South Korea|2020-07-12	0.0004381657	Asia
Asia|hCoV-19/Oman/C-9263/2020|EPI ISL 491133|B.1.1.27|Oman|2020-04-28	Asia|hCoV-19/South Korea/KCDC2717/2020|EPI ISL 522496|B.1.1|South Korea|2020-07-12	0.0003032745	Asia
Asia|hCoV-19/United Arab Emirates/L46302981/2020|EPI ISL 520716|B.4|United Arab Emirates|2020-04-28	Asia|hCoV-19/South Korea/KCDC2717/2020|EPI ISL 522496|B.1.1|South Korea|2020-07-12	0.0008429474	Asia
Asia|hCoV-19/United Arab Emirates/12B/2020|EPI ISL 528686|B.1.1|United Arab Emirates|2020-04-28	Asia|hCoV-19/South Korea/KCDC2717/2020|EPI ISL 522496|B.1.1|South Korea|2020-07-12	0.0002358635	Asia
Asia|hCoV-19/United Arab Emirates/16B/2020|EPI ISL 528690|B.1.1|United Arab Emirates|2020-04-28	Asia|hCoV-19/South Korea/KCDC2717/2020|EPI ISL 522496|B.1.1|South Korea|2020-07-12	0.0004381120	Asia
Asia|hCoV-19/India/TN-CCMB-C13/2020|EPI ISL 458035|B.6|India|2020-04-29	Asia|hCoV-19/South Korea/KCDC2717/2020|EPI ISL 522496|B.1.1|South Korea|2020-07-12	0.0007417385	Asia
Asia|hCoV-19/India/GJ-GBRC30/2020|EPI ISL 444461|B.1.36|India|2020-04-29	Asia|hCoV-19/South Korea/KCDC2717/2020|EPI ISL 522496|B.1.1|South Korea|2020-07-12	0.0005055580	Asia
Asia|hCoV-19/India/TN-CCMB-C20/2020|EPI ISL 471583|B.1.246|India|2020-04-29	Asia|hCoV-19/South Korea/KCDC2717/2020|EPI ISL 522496|B.1.1|South Korea|2020-07-12	0.0004381527	Asia
Asia|hCoV-19/India/GJ-GBRC75/2020|EPI ISL 447053|B.1.247|India|2020-04-29	Asia|hCoV-19/South Korea/KCDC2717/2020|EPI ISL 522496|B.1.1|South Korea|2020-07-12	0.0005056049	Asia
Asia|hCoV-19/India/GJ-GBRC36/2020|EPI ISL 444467|B.1.246|India|2020-04-29	Asia|hCoV-19/South Korea/KCDC2717/2020|EPI ISL 522496|B.1.1|South Korea|2020-07-12	0.0005056049	Asia
Asia|hCoV-19/India/GJ-GBRC29/2020|EPI ISL 444460|B.1|India|2020-04-30	Asia|hCoV-19/South Korea/KCDC2717/2020|EPI ISL 522496|B.1.1|South Korea|2020-07-12	0.0003369986	Asia
Asia|hCoV-19/India/RJ-S25/2020|EPI ISL 455655|B.1.5|India|2020-04-30	Asia|hCoV-19/South Korea/KCDC2717/2020|EPI ISL 522496|B.1.1|South Korea|2020-07-12	0.0004044028	Asia
Asia|hCoV-19/India/WB-S29/2020|EPI ISL 455658|A|India|2020-04-30	Asia|hCoV-19/South Korea/KCDC2717/2020|EPI ISL 522496|B.1.1|South Korea|2020-07-12	0.0007754928	Asia
Asia|hCoV-19/SaudiArabia/KAUST-MADINAH655/2020|EPI ISL 513175|B.1.246|Saudi Arabia|2020-04-30	Asia|hCoV-19/South Korea/KCDC2717/2020|EPI ISL 522496|B.1.1|South Korea|2020-07-12	0.0004381527	Asia
Asia|hCoV-19/Saudi Arabia/KAUST-JEDDAH576/2020|EPI ISL 512969|B.1.1|Saudi Arabia|2020-04-30	Asia|hCoV-19/South Korea/KCDC2717/2020|EPI ISL 522496|B.1.1|South Korea|2020-07-12	0.0003032655	Asia
Asia|hCoV-19/India/WB-IK32/2020|EPI ISL 508362|B.1|India|2020-05-01	Asia|hCoV-19/South Korea/KCDC2717/2020|EPI ISL 522496|B.1.1|South Korea|2020-07-12	0.0003706950	Asia
Asia|hCoV-19/India/WB-IK35/2020|EPI ISL 508364|B.1|India|2020-05-01	Asia|hCoV-19/South Korea/KCDC2717/2020|EPI ISL 522496|B.1.1|South Korea|2020-07-12	0.0004382856	Asia
Asia|hCoV-19/Oman/C-11911/2020|EPI ISL 491170|B.1.1|Oman|2020-05-01	Asia|hCoV-19/South Korea/KCDC2717/2020|EPI ISL 522496|B.1.1|South Korea|2020-07-12	0.0003032796	Asia
Asia|hCoV-19/Japan/Donner29/2020|EPI ISL 469287|B.1.1|Japan|2020-05-01	Asia|hCoV-19/South Korea/KCDC2717/2020|EPI ISL 522496|B.1.1|South Korea|2020-07-12	0.0003706730	Asia
Asia|hCoV-19/United Arab Emirates/L920716500/2020|EPI ISL 520742|B.4|United Arab Emirates|2020-05-02	Asia|hCoV-19/South Korea/KCDC2717/2020|EPI ISL 522496|B.1.1|South Korea|2020-07-12	0.0008767386	Asia
Asia|hCoV-19/India/GJ-GBRC51/2020|EPI ISL 444482|B.1.247|India|2020-05-02	Asia|hCoV-19/South Korea/KCDC2717/2020|EPI ISL 522496|B.1.1|South Korea|2020-07-12	0.0004381323	Asia
Asia|hCoV-19/India/GJ-GBRC124/2020|EPI ISL 455021|B.1.160|India|2020-05-02	Asia|hCoV-19/South Korea/KCDC2717/2020|EPI ISL 522496|B.1.1|South Korea|2020-07-12	0.0004381323	Asia
Asia|hCoV-19/India/GJ-GBRC122/2020|EPI ISL 455019|B.1.5|India|2020-05-02	Asia|hCoV-19/South Korea/KCDC2717/2020|EPI ISL 522496|B.1.1|South Korea|2020-07-12	0.0003369886	Asia
Asia|hCoV-19/India/WB-S56/2020|EPI ISL 455675|B.1.5|India|2020-05-03	Asia|hCoV-19/South Korea/KCDC2717/2020|EPI ISL 522496|B.1.1|South Korea|2020-07-12	0.0004381657	Asia
Asia|hCoV-19/India/KA-nimh-10559/2020|EPI ISL 486400|B.4|India|2020-05-03	Asia|hCoV-19/South Korea/KCDC2717/2020|EPI ISL 522496|B.1.1|South Korea|2020-07-12	0.0008767499	Asia
Asia|hCoV-19/India/GJ-GBRC68/2020|EPI ISL 447045|B.1.36|India|2020-05-03	Asia|hCoV-19/South Korea/KCDC2717/2020|EPI ISL 522496|B.1.1|South Korea|2020-07-12	0.0005730062	Asia
Asia|hCoV-19/India/GJ-GBRC88b/2020|EPI ISL 447550|B.1|India|2020-05-03	Asia|hCoV-19/South Korea/KCDC2717/2020|EPI ISL 522496|B.1.1|South Korea|2020-07-12	0.0003707060	Asia
Asia|hCoV-19/Kazakhstan/33496/2020|EPI ISL 454585|B.1.3|Kazakhstan|2020-05-04	Asia|hCoV-19/South Korea/KCDC2717/2020|EPI ISL 522496|B.1.1|South Korea|2020-07-12	0.0005730232	Asia
Asia|hCoV-19/India/WB-IK48/2020|EPI ISL 508375|B.1|India|2020-05-04	Asia|hCoV-19/South Korea/KCDC2717/2020|EPI ISL 522496|B.1.1|South Korea|2020-07-12	0.0003706950	Asia
Asia|hCoV-19/India/WB-IK44/2020|EPI ISL 508371|B.1|India|2020-05-04	Asia|hCoV-19/South Korea/KCDC2717/2020|EPI ISL 522496|B.1.1|South Korea|2020-07-12	0.0003706950	Asia
Asia|hCoV-19/Saudi Arabia/KAUST-JEDDAH723/2020|EPI ISL 512992|B.1.246|Saudi Arabia|2020-05-04	Asia|hCoV-19/South Korea/KCDC2717/2020|EPI ISL 522496|B.1.1|South Korea|2020-07-12	0.0004044216	Asia
Asia|hCoV-19/India/GJ-GBRC81a/2020|EPI ISL 447540|B.1.247|India|2020-05-05	Asia|hCoV-19/South Korea/KCDC2717/2020|EPI ISL 522496|B.1.1|South Korea|2020-07-12	0.0004718664	Asia
Asia|hCoV-19/India/GJ-GBRC76/2020|EPI ISL 447534|B.1.247|India|2020-05-05	Asia|hCoV-19/South Korea/KCDC2717/2020|EPI ISL 522496|B.1.1|South Korea|2020-07-12	0.0005055815	Asia
Asia|hCoV-19/India/GJ-GBRC77/2020|EPI ISL 447535|B.1.247|India|2020-05-05	Asia|hCoV-19/South Korea/KCDC2717/2020|EPI ISL 522496|B.1.1|South Korea|2020-07-12	0.0005056049	Asia
Asia|hCoV-19/United Arab Emirates/13/2020|EPI ISL 528687|B.1.1|United Arab Emirates|2020-05-05	Asia|hCoV-19/South Korea/KCDC2717/2020|EPI ISL 522496|B.1.1|South Korea|2020-07-12	0.0002695638	Asia
Asia|hCoV-19/SaudiArabia/KAUST-MADINAH605/2020|EPI ISL 513170|B.1.186|Saudi Arabia|2020-05-06	Asia|hCoV-19/South Korea/KCDC2717/2020|EPI ISL 522496|B.1.1|South Korea|2020-07-12	0.0004381323	Asia
Asia|hCoV-19/India/TN-CCMB-C21/2020|EPI ISL 471584|B|India|2020-05-06	Asia|hCoV-19/South Korea/KCDC2717/2020|EPI ISL 522496|B.1.1|South Korea|2020-07-12	0.0005393049	Asia
Asia|hCoV-19/India/TN-CCMB-C19/2020|EPI ISL 458040|B.1.1|India|2020-05-06	Asia|hCoV-19/South Korea/KCDC2717/2020|EPI ISL 522496|B.1.1|South Korea|2020-07-12	0.0003369942	Asia
Asia|hCoV-19/India/HR-TF38/2020|EPI ISL 508504|B.1.1.216|India|2020-05-06	Asia|hCoV-19/South Korea/KCDC2717/2020|EPI ISL 522496|B.1.1|South Korea|2020-07-12	0.0003032655	Asia
Asia|hCoV-19/Oman/C-15758/2020|EPI ISL 491141|B.1.1.27|Oman|2020-05-07	Asia|hCoV-19/South Korea/KCDC2717/2020|EPI ISL 522496|B.1.1|South Korea|2020-07-12	0.0003706840	Asia
Asia|hCoV-19/Japan/Donner34/2020|EPI ISL 469292|B.1.1|Japan|2020-05-07	Asia|hCoV-19/South Korea/KCDC2717/2020|EPI ISL 522496|B.1.1|South Korea|2020-07-12	0.0003706902	Asia
Asia|hCoV-19/Bangladesh/BCSIR-NILMRC-053/2020|EPI ISL 465163|B.1.1.316|Bangladesh|2020-05-07	Asia|hCoV-19/South Korea/KCDC2717/2020|EPI ISL 522496|B.1.1|South Korea|2020-07-12	0.0003032796	Asia
Asia|hCoV-19/Japan/Donner33/2020|EPI ISL 469291|B.1.1|Japan|2020-05-07	Asia|hCoV-19/South Korea/KCDC2717/2020|EPI ISL 522496|B.1.1|South Korea|2020-07-12	0.0003032655	Asia
Asia|hCoV-19/Oman/205034466/2020|EPI ISL 457705|B.1.1.27|Oman|2020-05-08	Asia|hCoV-19/South Korea/KCDC2717/2020|EPI ISL 522496|B.1.1|South Korea|2020-07-12	0.0003032694	Asia
Asia|hCoV-19/India/MH-NCCS-NR570/2020|EPI ISL 496587|B.1|India|2020-05-08	Asia|hCoV-19/South Korea/KCDC2717/2020|EPI ISL 522496|B.1.1|South Korea|2020-07-12	0.0003706950	Asia
Asia|hCoV-19/Bangladesh/BARJ-CVASU-CTG-506/2020|EPI ISL 450342|A|Bangladesh|2020-05-08	Asia|hCoV-19/South Korea/KCDC2717/2020|EPI ISL 522496|B.1.1|South Korea|2020-07-12	0.0007754438	Asia
Asia|hCoV-19/SaudiArabia/KAUST-MADINAH688/2020|EPI ISL 513178|A|Saudi Arabia|2020-05-08	Asia|hCoV-19/South Korea/KCDC2717/2020|EPI ISL 522496|B.1.1|South Korea|2020-07-12	0.0005730764	Asia
Asia|hCoV-19/Kazakhstan/38716/2020|EPI ISL 454575|B.1.3|Kazakhstan|2020-05-09	Asia|hCoV-19/South Korea/KCDC2717/2020|EPI ISL 522496|B.1.1|South Korea|2020-07-12	0.0006067428	Asia
Asia|hCoV-19/Oman/C-16516/2020|EPI ISL 491153|B.1.1|Oman|2020-05-09	Asia|hCoV-19/South Korea/KCDC2717/2020|EPI ISL 522496|B.1.1|South Korea|2020-07-12	0.0003707074	Asia
Asia|hCoV-19/India/KA-nimh-13855/2020|EPI ISL 515954|A|India|2020-05-09	Asia|hCoV-19/South Korea/KCDC2717/2020|EPI ISL 522496|B.1.1|South Korea|2020-07-12	0.0007079849	Asia
Asia|hCoV-19/Bangladesh/BCSIR-NILMRC-088/2020|EPI ISL 466686|B.1|Bangladesh|2020-05-09	Asia|hCoV-19/South Korea/KCDC2717/2020|EPI ISL 522496|B.1.1|South Korea|2020-07-12	0.0002695888	Asia
Asia|hCoV-19/Oman/205035037/2020|EPI ISL 491968|B.1.1.27|Oman|2020-05-10	Asia|hCoV-19/South Korea/KCDC2717/2020|EPI ISL 522496|B.1.1|South Korea|2020-07-12	0.0003369886	Asia
Asia|hCoV-19/Bangladesh/BARJ-CVASU-CTG-518/2020|EPI ISL 450345|A|Bangladesh|2020-05-10	Asia|hCoV-19/South Korea/KCDC2717/2020|EPI ISL 522496|B.1.1|South Korea|2020-07-12	0.0007417137	Asia
Asia|hCoV-19/Malaysia/IMR WC55122/2020|EPI ISL 490089|B.1.1.1|Malaysia|2020-05-10	Asia|hCoV-19/South Korea/KCDC2717/2020|EPI ISL 522496|B.1.1|South Korea|2020-07-12	0.0005057349	Asia
Asia|hCoV-19/India/GJ-GBRC108/2020|EPI ISL 451153|B.1.36|India|2020-05-10	Asia|hCoV-19/South Korea/KCDC2717/2020|EPI ISL 522496|B.1.1|South Korea|2020-07-12	0.0005730424	Asia
Asia|hCoV-19/Indonesia/EJ-ITD-8402NT/2020|EPI ISL 529138|B.1.246|Indonesia|2020-05-11	Asia|hCoV-19/South Korea/KCDC2717/2020|EPI ISL 522496|B.1.1|South Korea|2020-07-12	0.0004044216	Asia
Asia|hCoV-19/India/TG-CCMB-L988/2020|EPI ISL 458064|B.1|India|2020-05-11	Asia|hCoV-19/South Korea/KCDC2717/2020|EPI ISL 522496|B.1.1|South Korea|2020-07-12	0.0004381713	Asia
Asia|hCoV-19/India/TG-CCMB-L1021/2020|EPI ISL 458046|B.1.1.8|India|2020-05-11	Asia|hCoV-19/South Korea/KCDC2717/2020|EPI ISL 522496|B.1.1|South Korea|2020-07-12	0.0004718743	Asia
Asia|hCoV-19/India/TG-CCMB-L1026/2020|EPI ISL 458050|B.1.1.8|India|2020-05-11	Asia|hCoV-19/South Korea/KCDC2717/2020|EPI ISL 522496|B.1.1|South Korea|2020-07-12	0.0005056134	Asia
Asia|hCoV-19/SaudiArabia/KAUST-MADINAH958/2020|EPI ISL 513208|B.1.36|Saudi Arabia|2020-05-12	Asia|hCoV-19/South Korea/KCDC2717/2020|EPI ISL 522496|B.1.1|South Korea|2020-07-12	0.0006067349	Asia
Asia|hCoV-19/United Arab Emirates/38/2020|EPI ISL 528698|B.1.1|United Arab Emirates|2020-05-12	Asia|hCoV-19/South Korea/KCDC2717/2020|EPI ISL 522496|B.1.1|South Korea|2020-07-12	0.0003369886	Asia
Asia|hCoV-19/India/HR-TF41/2020|EPI ISL 508506|B.1.36|India|2020-05-12	Asia|hCoV-19/South Korea/KCDC2717/2020|EPI ISL 522496|B.1.1|South Korea|2020-07-12	0.0006067350	Asia
Asia|hCoV-19/India/KA-IB35/2020|EPI ISL 508314|B.6|India|2020-05-12	Asia|hCoV-19/South Korea/KCDC2717/2020|EPI ISL 522496|B.1.1|South Korea|2020-07-12	0.0006746013	Asia
Asia|hCoV-19/United Arab Emirates/L3290161092/2020|EPI ISL 520681|B.1.5|United Arab Emirates|2020-05-13	Asia|hCoV-19/South Korea/KCDC2717/2020|EPI ISL 522496|B.1.1|South Korea|2020-07-12	0.0004719023	Asia
Asia|hCoV-19/Bangladesh/BARJ-CVASU-CTG-502/2020|EPI ISL 450340|A|Bangladesh|2020-05-13	Asia|hCoV-19/South Korea/KCDC2717/2020|EPI ISL 522496|B.1.1|South Korea|2020-07-12	0.0007417137	Asia
Asia|hCoV-19/India/TG-CCMB-OM1/2020|EPI ISL 495274|B.1.1.8|India|2020-05-13	Asia|hCoV-19/South Korea/KCDC2717/2020|EPI ISL 522496|B.1.1|South Korea|2020-07-12	0.0003369629	Asia
Asia|hCoV-19/United Arab Emirates/L3290162047/2020|EPI ISL 520682|B.1.1|United Arab Emirates|2020-05-13	Asia|hCoV-19/South Korea/KCDC2717/2020|EPI ISL 522496|B.1.1|South Korea|2020-07-12	0.0003369686	Asia
Asia|hCoV-19/Japan/Donner37/2020|EPI ISL 469295|B.1.1|Japan|2020-05-14	Asia|hCoV-19/South Korea/KCDC2717/2020|EPI ISL 522496|B.1.1|South Korea|2020-07-12	0.0003032655	Asia
Asia|hCoV-19/United Arab Emirates/L2005036025/2020|EPI ISL 520674|B.1|United Arab Emirates|2020-05-14	Asia|hCoV-19/South Korea/KCDC2717/2020|EPI ISL 522496|B.1.1|South Korea|2020-07-12	0.0004044388	Asia
Asia|hCoV-19/India/KA-nimh-19188/2020|EPI ISL 515967|B.4|India|2020-05-14	Asia|hCoV-19/South Korea/KCDC2717/2020|EPI ISL 522496|B.1.1|South Korea|2020-07-12	0.0009442748	Asia
Asia|hCoV-19/India/WB-IK70/2020|EPI ISL 511904|B.1.5|India|2020-05-14	Asia|hCoV-19/South Korea/KCDC2717/2020|EPI ISL 522496|B.1.1|South Korea|2020-07-12	0.0004044028	Asia
Asia|hCoV-19/Oman/205036082/2020|EPI ISL 491973|B.1.1.27|Oman|2020-05-15	Asia|hCoV-19/South Korea/KCDC2717/2020|EPI ISL 522496|B.1.1|South Korea|2020-07-12	0.0003707060	Asia
Asia|hCoV-19/India/TG-CCMB-OM9/2020|EPI ISL 495297|B.1.1.8|India|2020-05-15	Asia|hCoV-19/South Korea/KCDC2717/2020|EPI ISL 522496|B.1.1|South Korea|2020-07-12	0.0003369629	Asia
Asia|hCoV-19/Pakistan/KPK-KUST-SJTU/2020|EPI ISL 513925|B.1|Pakistan|2020-05-15	Asia|hCoV-19/South Korea/KCDC2717/2020|EPI ISL 522496|B.1.1|South Korea|2020-07-12	0.0006742802	Asia
Asia|hCoV-19/Hong Kong/HKU-200723-106/2020|EPI ISL 498271|B.1|Hong Kong|2020-05-15	Asia|hCoV-19/South Korea/KCDC2717/2020|EPI ISL 522496|B.1.1|South Korea|2020-07-12	0.0004381527	Asia
Asia|hCoV-19/India/KA-nimh-19696/2020|EPI ISL 515971|B.1.1|India|2020-05-16	Asia|hCoV-19/South Korea/KCDC2717/2020|EPI ISL 522496|B.1.1|South Korea|2020-07-12	0.0004044164	Asia
Asia|hCoV-19/Oman/205036179/2020|EPI ISL 491976|B.1.1.27|Oman|2020-05-16	Asia|hCoV-19/South Korea/KCDC2717/2020|EPI ISL 522496|B.1.1|South Korea|2020-07-12	0.0004381250	Asia
Asia|hCoV-19/India/GJ-GBRC146b/2020|EPI ISL 458107|B.1|India|2020-05-16	Asia|hCoV-19/South Korea/KCDC2717/2020|EPI ISL 522496|B.1.1|South Korea|2020-07-12	0.0004044336	Asia
Asia|hCoV-19/India/MH-NCCS-NR1553/2020|EPI ISL 496562|B.1|India|2020-05-17	Asia|hCoV-19/South Korea/KCDC2717/2020|EPI ISL 522496|B.1.1|South Korea|2020-07-12	0.0004044028	Asia
Asia|hCoV-19/Oman/205036713/2020|EPI ISL 491983|B.1.1.27|Oman|2020-05-17	Asia|hCoV-19/South Korea/KCDC2717/2020|EPI ISL 522496|B.1.1|South Korea|2020-07-12	0.0003706950	Asia
Asia|hCoV-19/Oman/205036702/2020|EPI ISL 491982|B.1.1.27|Oman|2020-05-17	Asia|hCoV-19/South Korea/KCDC2717/2020|EPI ISL 522496|B.1.1|South Korea|2020-07-12	0.0003369729	Asia
Asia|hCoV-19/India/WB-IK83/2020|EPI ISL 508403|B.1|India|2020-05-17	Asia|hCoV-19/South Korea/KCDC2717/2020|EPI ISL 522496|B.1.1|South Korea|2020-07-12	0.0004381527	Asia
Asia|hCoV-19/United Arab Emirates/L3290224549/2020|EPI ISL 520690|A|United Arab Emirates|2020-05-18	Asia|hCoV-19/South Korea/KCDC2717/2020|EPI ISL 522496|B.1.1|South Korea|2020-07-12	0.0007754798	Asia
Asia|hCoV-19/India/GJ-GBRC150a/2020|EPI ISL 458112|B.1.36|India|2020-05-18	Asia|hCoV-19/South Korea/KCDC2717/2020|EPI ISL 522496|B.1.1|South Korea|2020-07-12	0.0006067631	Asia
Asia|hCoV-19/India/GJ-GBRC150b/2020|EPI ISL 458113|B.1.36|India|2020-05-18	Asia|hCoV-19/South Korea/KCDC2717/2020|EPI ISL 522496|B.1.1|South Korea|2020-07-12	0.0006742088	Asia
Asia|hCoV-19/United Arab Emirates/L3290223961/2020|EPI ISL 520689|A|United Arab Emirates|2020-05-18	Asia|hCoV-19/South Korea/KCDC2717/2020|EPI ISL 522496|B.1.1|South Korea|2020-07-12	0.0007079849	Asia
Asia|hCoV-19/India/OR-ILSCV25367/2020|EPI ISL 481110|B.1.1|India|2020-05-19	Asia|hCoV-19/South Korea/KCDC2717/2020|EPI ISL 522496|B.1.1|South Korea|2020-07-12	0.0004043908	Asia
Asia|hCoV-19/India/KA-IB22/2020|EPI ISL 508300|B.1.1|India|2020-05-19	Asia|hCoV-19/South Korea/KCDC2717/2020|EPI ISL 522496|B.1.1|South Korea|2020-07-12	0.0002695593	Asia
Asia|hCoV-19/United Arab Emirates/L3290235819/2020|EPI ISL 520691|B.1.1|United Arab Emirates|2020-05-19	Asia|hCoV-19/South Korea/KCDC2717/2020|EPI ISL 522496|B.1.1|South Korea|2020-07-12	0.0002358526	Asia
Asia|hCoV-19/India/OR-ILSCV25378/2020|EPI ISL 481111|A|India|2020-05-19	Asia|hCoV-19/South Korea/KCDC2717/2020|EPI ISL 522496|B.1.1|South Korea|2020-07-12	0.0006742688	Asia
Asia|hCoV-19/United Arab Emirates/L3290250769/2020|EPI ISL 520697|B.1.1|United Arab Emirates|2020-05-20	Asia|hCoV-19/South Korea/KCDC2717/2020|EPI ISL 522496|B.1.1|South Korea|2020-07-12	0.0002695593	Asia
Asia|hCoV-19/India/WB-IK90/2020|EPI ISL 508408|B.1|India|2020-05-20	Asia|hCoV-19/South Korea/KCDC2717/2020|EPI ISL 522496|B.1.1|South Korea|2020-07-12	0.0005055730	Asia
Asia|hCoV-19/United Arab Emirates/L3290264100/2020|EPI ISL 520704|B.1.1|United Arab Emirates|2020-05-20	Asia|hCoV-19/South Korea/KCDC2717/2020|EPI ISL 522496|B.1.1|South Korea|2020-07-12	0.0002695513	Asia
Asia|hCoV-19/India/WB-IK92/2020|EPI ISL 508410|B.1|India|2020-05-20	Asia|hCoV-19/South Korea/KCDC2717/2020|EPI ISL 522496|B.1.1|South Korea|2020-07-12	0.0004044216	Asia
Asia|hCoV-19/Oman/RESP-20-B-15133/2020|EPI ISL 518825|B.1.1.27|Oman|2020-05-21	Asia|hCoV-19/South Korea/KCDC2717/2020|EPI ISL 522496|B.1.1|South Korea|2020-07-12	0.0004043721	Asia
Asia|hCoV-19/India/TG-CCMB-L1208/2020|EPI ISL 471588|B.1|India|2020-05-21	Asia|hCoV-19/South Korea/KCDC2717/2020|EPI ISL 522496|B.1.1|South Korea|2020-07-12	0.0007079548	Asia
Asia|hCoV-19/India/MH-NCCS-NR2245/2020|EPI ISL 496572|B.1.247|India|2020-05-21	Asia|hCoV-19/South Korea/KCDC2717/2020|EPI ISL 522496|B.1.1|South Korea|2020-07-12	0.0005392729	Asia
Asia|hCoV-19/Oman/RESP-20-B-15173/2020|EPI ISL 518826|B.1.1.27|Oman|2020-05-21	Asia|hCoV-19/South Korea/KCDC2717/2020|EPI ISL 522496|B.1.1|South Korea|2020-07-12	0.0003032694	Asia
Asia|hCoV-19/South Korea/KCDC2299/2020|EPI ISL 510635|B.1.370|South Korea|2020-05-22	Asia|hCoV-19/South Korea/KCDC2717/2020|EPI ISL 522496|B.1.1|South Korea|2020-07-12	0.0005393139	Asia
Asia|hCoV-19/Oman/205038337/2020|EPI ISL 491996|B.1.1.27|Oman|2020-05-22	Asia|hCoV-19/South Korea/KCDC2717/2020|EPI ISL 522496|B.1.1|South Korea|2020-07-12	0.0003369786	Asia
Asia|hCoV-19/Oman/RESP-20-B-15879/2020|EPI ISL 518835|B.1.1.27|Oman|2020-05-22	Asia|hCoV-19/South Korea/KCDC2717/2020|EPI ISL 522496|B.1.1|South Korea|2020-07-12	0.0003369729	Asia
Asia|hCoV-19/Oman/205038157/2020|EPI ISL 491993|B.1.1.27|Oman|2020-05-22	Asia|hCoV-19/South Korea/KCDC2717/2020|EPI ISL 522496|B.1.1|South Korea|2020-07-12	0.0005055665	Asia
Asia|hCoV-19/Bangladesh/BCSIR-NILMRC-009/2020|EPI ISL 462095|B.1.1.316|Bangladesh|2020-05-23	Asia|hCoV-19/South Korea/KCDC2717/2020|EPI ISL 522496|B.1.1|South Korea|2020-07-12	0.0003369786	Asia
Asia|hCoV-19/India/MH-AFMC-5458/2020|EPI ISL 496529|B.6|India|2020-05-23	Asia|hCoV-19/South Korea/KCDC2717/2020|EPI ISL 522496|B.1.1|South Korea|2020-07-12	0.0008428972	Asia
Asia|hCoV-19/Bangladesh/BCSIR-NILMRC-002/2020|EPI ISL 462091|B.1.1|Bangladesh|2020-05-23	Asia|hCoV-19/South Korea/KCDC2717/2020|EPI ISL 522496|B.1.1|South Korea|2020-07-12	0.0003706840	Asia
Asia|hCoV-19/Bangladesh/BCSIR-NILMRC-003/2020|EPI ISL 462092|B.1.1.316|Bangladesh|2020-05-23	Asia|hCoV-19/South Korea/KCDC2717/2020|EPI ISL 522496|B.1.1|South Korea|2020-07-12	0.0002695763	Asia
Asia|hCoV-19/SaudiArabia/KAUST-JEDDAH888/2020|EPI ISL 513037|B.1|Saudi Arabia|2020-05-24	Asia|hCoV-19/South Korea/KCDC2717/2020|EPI ISL 522496|B.1.1|South Korea|2020-07-12	0.0002695718	Asia
Asia|hCoV-19/India/TG-CCMB-GC2/2020|EPI ISL 528812|B.1.1|India|2020-05-24	Asia|hCoV-19/South Korea/KCDC2717/2020|EPI ISL 522496|B.1.1|South Korea|2020-07-12	0.0002358635	Asia
Asia|hCoV-19/SaudiArabia/KAUST-JEDDAH831/2020|EPI ISL 513005|B.1.246|Saudi Arabia|2020-05-24	Asia|hCoV-19/South Korea/KCDC2717/2020|EPI ISL 522496|B.1.1|South Korea|2020-07-12	0.0004718445	Asia
Asia|hCoV-19/India/GJ-GBRC139a/2020|EPI ISL 458097|B.1.247|India|2020-05-24	Asia|hCoV-19/South Korea/KCDC2717/2020|EPI ISL 522496|B.1.1|South Korea|2020-07-12	0.0005392729	Asia
Asia|hCoV-19/India/TG-CCMB-L1452/2020|EPI ISL 471591|B.1.247|India|2020-05-25	Asia|hCoV-19/South Korea/KCDC2717/2020|EPI ISL 522496|B.1.1|South Korea|2020-07-12	0.0005730328	Asia
Asia|hCoV-19/India/TG-CCMB-L1460/2020|EPI ISL 471597|B.1.160|India|2020-05-25	Asia|hCoV-19/South Korea/KCDC2717/2020|EPI ISL 522496|B.1.1|South Korea|2020-07-12	0.0004718883	Asia
Asia|hCoV-19/United Arab Emirates/L3290314014/2020|EPI ISL 520706|A|United Arab Emirates|2020-05-25	Asia|hCoV-19/South Korea/KCDC2717/2020|EPI ISL 522496|B.1.1|South Korea|2020-07-12	0.0007079521	Asia
Asia|hCoV-19/India/TG-CCMB-L1453/2020|EPI ISL 471592|B.1.247|India|2020-05-25	Asia|hCoV-19/South Korea/KCDC2717/2020|EPI ISL 522496|B.1.1|South Korea|2020-07-12	0.0005730158	Asia
Asia|hCoV-19/Bangladesh/BCSIR-NILMRC-066/2020|EPI ISL 464164|B.1.1.316|Bangladesh|2020-05-26	Asia|hCoV-19/South Korea/KCDC2717/2020|EPI ISL 522496|B.1.1|South Korea|2020-07-12	0.0004044351	Asia
Asia|hCoV-19/SaudiArabia/KAUST-MADINAH862/2020|EPI ISL 513197|B.1.160|Saudi Arabia|2020-05-26	Asia|hCoV-19/South Korea/KCDC2717/2020|EPI ISL 522496|B.1.1|South Korea|2020-07-12	0.0005055965	Asia
Asia|hCoV-19/SaudiArabia/KAUST-MADINAH896/2020|EPI ISL 513199|B.1|Saudi Arabia|2020-05-26	Asia|hCoV-19/South Korea/KCDC2717/2020|EPI ISL 522496|B.1.1|South Korea|2020-07-12	0.0005730157	Asia
Asia|hCoV-19/India/WB-S83/2020|EPI ISL 511899|B.1|India|2020-05-26	Asia|hCoV-19/South Korea/KCDC2717/2020|EPI ISL 522496|B.1.1|South Korea|2020-07-12	0.0005393550	Asia
Asia|hCoV-19/India/GJ-GBRC164/2020|EPI ISL 461499|B.1.36|India|2020-05-27	Asia|hCoV-19/South Korea/KCDC2717/2020|EPI ISL 522496|B.1.1|South Korea|2020-07-12	0.0006404555	Asia
Asia|hCoV-19/India/GJ-GBRC161b/2020|EPI ISL 461494|B.1|India|2020-05-27	Asia|hCoV-19/South Korea/KCDC2717/2020|EPI ISL 522496|B.1.1|South Korea|2020-07-12	0.0004044404	Asia
Asia|hCoV-19/United Arab Emirates/L3290324509/2020|EPI ISL 520707|B.4|United Arab Emirates|2020-05-27	Asia|hCoV-19/South Korea/KCDC2717/2020|EPI ISL 522496|B.1.1|South Korea|2020-07-12	0.0008430006	Asia
Asia|hCoV-19/India/GJ-GBRC163b/2020|EPI ISL 461498|B.1|India|2020-05-27	Asia|hCoV-19/South Korea/KCDC2717/2020|EPI ISL 522496|B.1.1|South Korea|2020-07-12	0.0004718944	Asia
Asia|hCoV-19/Oman/205039569/2020|EPI ISL 492006|B.1.1.27|Oman|2020-05-28	Asia|hCoV-19/South Korea/KCDC2717/2020|EPI ISL 522496|B.1.1|South Korea|2020-07-12	0.0003032604	Asia
Asia|hCoV-19/India/HR-IMT-AE21/2020|EPI ISL 560318|B.1|India|2020-05-28	Asia|hCoV-19/South Korea/KCDC2717/2020|EPI ISL 522496|B.1.1|South Korea|2020-07-12	0.0004718883	Asia
Asia|hCoV-19/Oman/205039531/2020|EPI ISL 492005|B.1.1.27|Oman|2020-05-28	Asia|hCoV-19/South Korea/KCDC2717/2020|EPI ISL 522496|B.1.1|South Korea|2020-07-12	0.0003706950	Asia
Asia|hCoV-19/India/WB-S67/2020|EPI ISL 508457|B.1|India|2020-05-28	Asia|hCoV-19/South Korea/KCDC2717/2020|EPI ISL 522496|B.1.1|South Korea|2020-07-12	0.0004381787	Asia
Asia|hCoV-19/India/TG-CCMB-L1684/2020|EPI ISL 471622|B.1.1.8|India|2020-05-29	Asia|hCoV-19/South Korea/KCDC2717/2020|EPI ISL 522496|B.1.1|South Korea|2020-07-12	0.0003706778	Asia
Asia|hCoV-19/India/MH-MW33/2020|EPI ISL 508436|B.1.1|India|2020-05-29	Asia|hCoV-19/South Korea/KCDC2717/2020|EPI ISL 522496|B.1.1|South Korea|2020-07-12	0.0003706902	Asia
Asia|hCoV-19/India/UT-AR30/2020|EPI ISL 508178|B.1.1|India|2020-05-29	Asia|hCoV-19/South Korea/KCDC2717/2020|EPI ISL 522496|B.1.1|South Korea|2020-07-12	0.0002358635	Asia
Asia|hCoV-19/India/OR-ILSCV32007/2020|EPI ISL 481154|B.1.247|India|2020-05-29	Asia|hCoV-19/South Korea/KCDC2717/2020|EPI ISL 522496|B.1.1|South Korea|2020-07-12	0.0005393480	Asia
Asia|hCoV-19/United Arab Emirates/L3290361549/2020|EPI ISL 520708|B.1.1.296|United Arab Emirates|2020-05-30	Asia|hCoV-19/South Korea/KCDC2717/2020|EPI ISL 522496|B.1.1|South Korea|2020-07-12	0.0004718524	Asia
Asia|hCoV-19/United Arab Emirates/L3290363526/2020|EPI ISL 520710|A|United Arab Emirates|2020-05-30	Asia|hCoV-19/South Korea/KCDC2717/2020|EPI ISL 522496|B.1.1|South Korea|2020-07-12	0.0007754798	Asia
Asia|hCoV-19/United Arab Emirates/L2005036714/2020|EPI ISL 520676|B.1.1|United Arab Emirates|2020-05-30	Asia|hCoV-19/South Korea/KCDC2717/2020|EPI ISL 522496|B.1.1|South Korea|2020-07-12	0.0002358526	Asia
Asia|hCoV-19/Oman/205039804/2020|EPI ISL 492009|B.1.1.27|Oman|2020-05-30	Asia|hCoV-19/South Korea/KCDC2717/2020|EPI ISL 522496|B.1.1|South Korea|2020-07-12	0.0003372172	Asia
Asia|hCoV-19/Oman/205040106/2020|EPI ISL 492011|B.1.1.27|Oman|2020-05-31	Asia|hCoV-19/South Korea/KCDC2717/2020|EPI ISL 522496|B.1.1|South Korea|2020-07-12	0.0004044216	Asia
Asia|hCoV-19/Oman/205040194/2020|EPI ISL 492012|B.1.1.27|Oman|2020-05-31	Asia|hCoV-19/South Korea/KCDC2717/2020|EPI ISL 522496|B.1.1|South Korea|2020-07-12	0.0003369629	Asia
Asia|hCoV-19/Bangladesh/BCSIR-NILMRC-319/2020|EPI ISL 498932|B.1.1.316|Bangladesh|2020-05-31	Asia|hCoV-19/South Korea/KCDC2717/2020|EPI ISL 522496|B.1.1|South Korea|2020-07-12	0.0003707246	Asia
Asia|hCoV-19/Bangladesh/BCSIR-NILMRC-320/2020|EPI ISL 504181|B.1.1|Bangladesh|2020-05-31	Asia|hCoV-19/South Korea/KCDC2717/2020|EPI ISL 522496|B.1.1|South Korea|2020-07-12	0.0005393320	Asia
Asia|hCoV-19/Bangladesh/BCSIR-NILMRC-052/2020|EPI ISL 466627|B.1.1|Bangladesh|2020-06-01	Asia|hCoV-19/South Korea/KCDC2717/2020|EPI ISL 522496|B.1.1|South Korea|2020-07-12	0.0003369686	Asia
Asia|hCoV-19/India/UT-AR4/2020|EPI ISL 508184|B.1.1|India|2020-06-01	Asia|hCoV-19/South Korea/KCDC2717/2020|EPI ISL 522496|B.1.1|South Korea|2020-07-12	0.0003369786	Asia
Asia|hCoV-19/Bangladesh/BCSIR-NILMRC-080/2020|EPI ISL 464162|B.1.1|Bangladesh|2020-06-01	Asia|hCoV-19/South Korea/KCDC2717/2020|EPI ISL 522496|B.1.1|South Korea|2020-07-12	0.0002358596	Asia
Asia|hCoV-19/Bangladesh/BCSIR-NILMRC-073/2020|EPI ISL 466689|B.1.1|Bangladesh|2020-06-01	Asia|hCoV-19/South Korea/KCDC2717/2020|EPI ISL 522496|B.1.1|South Korea|2020-07-12	0.0003032886	Asia
Asia|hCoV-19/India/TG-CCMB-L1746/2020|EPI ISL 471631|B.1.1.8|India|2020-06-01	Asia|hCoV-19/South Korea/KCDC2717/2020|EPI ISL 522496|B.1.1|South Korea|2020-07-12	0.0004043908	Asia
Asia|hCoV-19/India/UT-AR33/2020|EPI ISL 508181|A|India|2020-06-02	Asia|hCoV-19/South Korea/KCDC2717/2020|EPI ISL 522496|B.1.1|South Korea|2020-07-12	0.0009442710	Asia
Asia|hCoV-19/United Arab Emirates/313/2020|EPI ISL 528696|B.1.1.296|United Arab Emirates|2020-06-02	Asia|hCoV-19/South Korea/KCDC2717/2020|EPI ISL 522496|B.1.1|South Korea|2020-07-12	0.0004381397	Asia
Asia|hCoV-19/India/TG-CCMB-L1811/2020|EPI ISL 471637|B.1.1.8|India|2020-06-02	Asia|hCoV-19/South Korea/KCDC2717/2020|EPI ISL 522496|B.1.1|South Korea|2020-07-12	0.0004043908	Asia
Asia|hCoV-19/India/TG-CCMB-L1822-ONT/2020|EPI ISL 495164|B.1.1.8|India|2020-06-02	Asia|hCoV-19/South Korea/KCDC2717/2020|EPI ISL 522496|B.1.1|South Korea|2020-07-12	0.0006067530	Asia
Asia|hCoV-19/United Arab Emirates/310/2020|EPI ISL 528695|B.1.1|United Arab Emirates|2020-06-02	Asia|hCoV-19/South Korea/KCDC2717/2020|EPI ISL 522496|B.1.1|South Korea|2020-07-12	0.0003369842	Asia
Asia|hCoV-19/Bangladesh/BCSIR-NILMRC-327/2020|EPI ISL 498793|B.1.1|Bangladesh|2020-06-03	Asia|hCoV-19/South Korea/KCDC2717/2020|EPI ISL 522496|B.1.1|South Korea|2020-07-12	0.0003369529	Asia
Asia|hCoV-19/India/GJ-GBRC183b/2020|EPI ISL 467054|B.1|India|2020-06-03	Asia|hCoV-19/South Korea/KCDC2717/2020|EPI ISL 522496|B.1.1|South Korea|2020-07-12	0.0004718366	Asia
Asia|hCoV-19/Bangladesh/BCSIR-NILMRC-330/2020|EPI ISL 504182|B.1.1|Bangladesh|2020-06-03	Asia|hCoV-19/South Korea/KCDC2717/2020|EPI ISL 522496|B.1.1|South Korea|2020-07-12	0.0005393570	Asia
Asia|hCoV-19/United Arab Emirates/L2006030255/2020|EPI ISL 520678|B.4|United Arab Emirates|2020-06-03	Asia|hCoV-19/South Korea/KCDC2717/2020|EPI ISL 522496|B.1.1|South Korea|2020-07-12	0.0007754928	Asia
Asia|hCoV-19/India/GJ-GBRC181b/2020|EPI ISL 467050|B.1.36|India|2020-06-03	Asia|hCoV-19/South Korea/KCDC2717/2020|EPI ISL 522496|B.1.1|South Korea|2020-07-12	0.0006404936	Asia
Asia|hCoV-19/India/KA-IB41/2020|EPI ISL 508320|B.1.1|India|2020-06-04	Asia|hCoV-19/South Korea/KCDC2717/2020|EPI ISL 522496|B.1.1|South Korea|2020-07-12	0.0003032745	Asia
Asia|hCoV-19/Oman/205041374/2020|EPI ISL 492016|B.1.1.27|Oman|2020-06-04	Asia|hCoV-19/South Korea/KCDC2717/2020|EPI ISL 522496|B.1.1|South Korea|2020-07-12	0.0005055665	Asia
Asia|hCoV-19/India/TG-CCMB-M22/2020|EPI ISL 495194|B.1.1.8|India|2020-06-04	Asia|hCoV-19/South Korea/KCDC2717/2020|EPI ISL 522496|B.1.1|South Korea|2020-07-12	0.0004043908	Asia
Asia|hCoV-19/India/TG-CCMB-M2/2020|EPI ISL 495192|B.1.1.8|India|2020-06-04	Asia|hCoV-19/South Korea/KCDC2717/2020|EPI ISL 522496|B.1.1|South Korea|2020-07-12	0.0004380917	Asia
Asia|hCoV-19/India/TG-CCMB-L1931/2020|EPI ISL 495171|B.1.1.8|India|2020-06-04	Asia|hCoV-19/South Korea/KCDC2717/2020|EPI ISL 522496|B.1.1|South Korea|2020-07-12	0.0004380990	Asia
Asia|hCoV-19/India/GJ-GBRC190/2020|EPI ISL 469033|B.1.160|India|2020-06-05	Asia|hCoV-19/South Korea/KCDC2717/2020|EPI ISL 522496|B.1.1|South Korea|2020-07-12	0.0005393230	Asia
Asia|hCoV-19/India/OR-ILSCV32889/2020|EPI ISL 481171|B.1.1|India|2020-06-05	Asia|hCoV-19/South Korea/KCDC2717/2020|EPI ISL 522496|B.1.1|South Korea|2020-07-12	0.0003369786	Asia
Asia|hCoV-19/India/GJ-GBRC192/2020|EPI ISL 469036|B.1.160|India|2020-06-05	Asia|hCoV-19/South Korea/KCDC2717/2020|EPI ISL 522496|B.1.1|South Korea|2020-07-12	0.0004718445	Asia
Asia|hCoV-19/India/GJ-GBRC361a/2020|EPI ISL 514611|B.1.247|India|2020-06-05	Asia|hCoV-19/South Korea/KCDC2717/2020|EPI ISL 522496|B.1.1|South Korea|2020-07-12	0.0006742088	Asia
Asia|hCoV-19/Oman/205041592/2020|EPI ISL 492017|B.1.1.27|Oman|2020-06-05	Asia|hCoV-19/South Korea/KCDC2717/2020|EPI ISL 522496|B.1.1|South Korea|2020-07-12	0.0004043841	Asia
Asia|hCoV-19/India/TG-CCMB-M175/2020|EPI ISL 495190|B.1.1.8|India|2020-06-06	Asia|hCoV-19/South Korea/KCDC2717/2020|EPI ISL 522496|B.1.1|South Korea|2020-07-12	0.0004043908	Asia
Asia|hCoV-19/India/TG-CCMB-M135/2020|EPI ISL 495184|B.1.1.8|India|2020-06-06	Asia|hCoV-19/South Korea/KCDC2717/2020|EPI ISL 522496|B.1.1|South Korea|2020-07-12	0.0003369629	Asia
Asia|hCoV-19/India/TG-CCMB-M116/2020|EPI ISL 495182|B.1.1|India|2020-06-06	Asia|hCoV-19/South Korea/KCDC2717/2020|EPI ISL 522496|B.1.1|South Korea|2020-07-12	0.0002695638	Asia
Asia|hCoV-19/India/MH-MW36/2020|EPI ISL 511927|B.1.36|India|2020-06-06	Asia|hCoV-19/South Korea/KCDC2717/2020|EPI ISL 522496|B.1.1|South Korea|2020-07-12	0.0007416599	Asia
Asia|hCoV-19/South Korea/KCDC2448/2020|EPI ISL 514851|B.1.1|South Korea|2020-06-07	Asia|hCoV-19/South Korea/KCDC2717/2020|EPI ISL 522496|B.1.1|South Korea|2020-07-12	0.0004044028	Asia
Asia|hCoV-19/Bangladesh/BCSIR-NILMRC-103/2020|EPI ISL 475084|B.1.1.316|Bangladesh|2020-06-07	Asia|hCoV-19/South Korea/KCDC2717/2020|EPI ISL 522496|B.1.1|South Korea|2020-07-12	0.0002358635	Asia
Asia|hCoV-19/Bangladesh/BCSIR-NILMRC-108/2020|EPI ISL 475756|B.1.1.316|Bangladesh|2020-06-07	Asia|hCoV-19/South Korea/KCDC2717/2020|EPI ISL 522496|B.1.1|South Korea|2020-07-12	0.0002695991	Asia
Asia|hCoV-19/India/TG-CCMB-M181/2020|EPI ISL 495191|B.1|India|2020-06-07	Asia|hCoV-19/South Korea/KCDC2717/2020|EPI ISL 522496|B.1.1|South Korea|2020-07-12	0.0004719084	Asia
Asia|hCoV-19/United Arab Emirates/L3300068662/2020|EPI ISL 520715|B.1.1|United Arab Emirates|2020-06-07	Asia|hCoV-19/South Korea/KCDC2717/2020|EPI ISL 522496|B.1.1|South Korea|2020-07-12	0.0002358526	Asia
Asia|hCoV-19/India/GJ-GBRC222a/2020|EPI ISL 476855|B.1.36|India|2020-06-08	Asia|hCoV-19/South Korea/KCDC2717/2020|EPI ISL 522496|B.1.1|South Korea|2020-07-12	0.0007417165	Asia
Asia|hCoV-19/India/GJ-GBRC312b/2020|EPI ISL 495068|B.1.5|India|2020-06-08	Asia|hCoV-19/South Korea/KCDC2717/2020|EPI ISL 522496|B.1.1|South Korea|2020-07-12	0.0005055965	Asia
Asia|hCoV-19/India/GJ-GBRC219b/2020|EPI ISL 475057|B.1.36|India|2020-06-08	Asia|hCoV-19/South Korea/KCDC2717/2020|EPI ISL 522496|B.1.1|South Korea|2020-07-12	0.0006405043	Asia
Asia|hCoV-19/India/GJ-GBRC201b/2020|EPI ISL 469047|B.1.36|India|2020-06-08	Asia|hCoV-19/South Korea/KCDC2717/2020|EPI ISL 522496|B.1.1|South Korea|2020-07-12	0.0006742401	Asia
Asia|hCoV-19/India/OR-ILSCV34480/2020|EPI ISL 481184|B.1.1|India|2020-06-09	Asia|hCoV-19/South Korea/KCDC2717/2020|EPI ISL 522496|B.1.1|South Korea|2020-07-12	0.0003369786	Asia
Asia|hCoV-19/India/TG-CCMB-M361/2020|EPI ISL 495201|B.1.1.8|India|2020-06-09	Asia|hCoV-19/South Korea/KCDC2717/2020|EPI ISL 522496|B.1.1|South Korea|2020-07-12	0.0004381120	Asia
Asia|hCoV-19/India/TG-CCMB-M359/2020|EPI ISL 495200|B.1.5|India|2020-06-09	Asia|hCoV-19/South Korea/KCDC2717/2020|EPI ISL 522496|B.1.1|South Korea|2020-07-12	0.0005055646	Asia
Asia|hCoV-19/Oman/205042822/2020|EPI ISL 492020|B.1.1.27|Oman|2020-06-09	Asia|hCoV-19/South Korea/KCDC2717/2020|EPI ISL 522496|B.1.1|South Korea|2020-07-12	0.0004380990	Asia
Asia|hCoV-19/India/TG-CCMB-M588/2020|EPI ISL 495217|B.1.1.8|India|2020-06-10	Asia|hCoV-19/South Korea/KCDC2717/2020|EPI ISL 522496|B.1.1|South Korea|2020-07-12	0.0003706668	Asia
Asia|hCoV-19/India/OR-ILSCV35475/2020|EPI ISL 481199|B.1|India|2020-06-10	Asia|hCoV-19/South Korea/KCDC2717/2020|EPI ISL 522496|B.1.1|South Korea|2020-07-12	0.0004044591	Asia
Asia|hCoV-19/India/HR-MW39/2020|EPI ISL 511928|B.1.1|India|2020-06-10	Asia|hCoV-19/South Korea/KCDC2717/2020|EPI ISL 522496|B.1.1|South Korea|2020-07-12	0.0004381063	Asia
Asia|hCoV-19/India/WB-S98/2020|EPI ISL 508487|B.1|India|2020-06-10	Asia|hCoV-19/South Korea/KCDC2717/2020|EPI ISL 522496|B.1.1|South Korea|2020-07-12	0.0006068093	Asia
Asia|hCoV-19/India/GJ-GBRC227/2020|EPI ISL 476864|B.1.36|India|2020-06-11	Asia|hCoV-19/South Korea/KCDC2717/2020|EPI ISL 522496|B.1.1|South Korea|2020-07-12	0.0006067631	Asia
Asia|hCoV-19/Oman/205043490/2020|EPI ISL 492026|B.1.1.27|Oman|2020-06-11	Asia|hCoV-19/South Korea/KCDC2717/2020|EPI ISL 522496|B.1.1|South Korea|2020-07-12	0.0004044028	Asia
Asia|hCoV-19/India/GJ-GBRC228b/2020|EPI ISL 476866|B.1.36|India|2020-06-11	Asia|hCoV-19/South Korea/KCDC2717/2020|EPI ISL 522496|B.1.1|South Korea|2020-07-12	0.0005392979	Asia
Asia|hCoV-19/India/GJ-GBRC261b/2020|EPI ISL 483854|B.1.36|India|2020-06-11	Asia|hCoV-19/South Korea/KCDC2717/2020|EPI ISL 522496|B.1.1|South Korea|2020-07-12	0.0007417854	Asia
Asia|hCoV-19/Bangladesh/BCSIR-NILMRC-175/2020|EPI ISL 483622|B.1.1.316|Bangladesh|2020-06-12	Asia|hCoV-19/South Korea/KCDC2717/2020|EPI ISL 522496|B.1.1|South Korea|2020-07-12	0.0003706840	Asia
Asia|hCoV-19/India/GJ-GBRC229b/2020|EPI ISL 476868|B.1.36|India|2020-06-12	Asia|hCoV-19/South Korea/KCDC2717/2020|EPI ISL 522496|B.1.1|South Korea|2020-07-12	0.0006742401	Asia
Asia|hCoV-19/India/GJ-GBRC255a/2020|EPI ISL 483842|B.1.36|India|2020-06-12	Asia|hCoV-19/South Korea/KCDC2717/2020|EPI ISL 522496|B.1.1|South Korea|2020-07-12	0.0006067530	Asia
Asia|hCoV-19/India/GJ-GBRC236/2020|EPI ISL 476878|B.1.5|India|2020-06-12	Asia|hCoV-19/South Korea/KCDC2717/2020|EPI ISL 522496|B.1.1|South Korea|2020-07-12	0.0003032835	Asia
Asia|hCoV-19/India/GJ-GBRC277a/2020|EPI ISL 483878|B.1|India|2020-06-13	Asia|hCoV-19/South Korea/KCDC2717/2020|EPI ISL 522496|B.1.1|South Korea|2020-07-12	0.0004381730	Asia
Asia|hCoV-19/India/GJ-GBRC269/2020|EPI ISL 483866|B.1.5|India|2020-06-13	Asia|hCoV-19/South Korea/KCDC2717/2020|EPI ISL 522496|B.1.1|South Korea|2020-07-12	0.0003707122	Asia
Asia|hCoV-19/SaudiArabia/KAUST-MADINAH1044/2020|EPI ISL 513076|B.1|Saudi Arabia|2020-06-13	Asia|hCoV-19/South Korea/KCDC2717/2020|EPI ISL 522496|B.1.1|South Korea|2020-07-12	0.0006404639	Asia
Asia|hCoV-19/United Arab Emirates/434/2020|EPI ISL 528700|B.1.1|United Arab Emirates|2020-06-13	Asia|hCoV-19/South Korea/KCDC2717/2020|EPI ISL 522496|B.1.1|South Korea|2020-07-12	0.0003369686	Asia
Asia|hCoV-19/India/GJ-GBRC242/2020|EPI ISL 483823|B.1.36|India|2020-06-14	Asia|hCoV-19/South Korea/KCDC2717/2020|EPI ISL 522496|B.1.1|South Korea|2020-07-12	0.0006405341	Asia
Asia|hCoV-19/India/GJ-GBRC245/2020|EPI ISL 483826|B.1.247|India|2020-06-14	Asia|hCoV-19/South Korea/KCDC2717/2020|EPI ISL 522496|B.1.1|South Korea|2020-07-12	0.0005730689	Asia
Asia|hCoV-19/India/HR-TF2/2020|EPI ISL 508496|B.1.36|India|2020-06-14	Asia|hCoV-19/South Korea/KCDC2717/2020|EPI ISL 522496|B.1.1|South Korea|2020-07-12	0.0007079666	Asia
Asia|hCoV-19/India/GJ-GBRC243/2020|EPI ISL 483824|B.1.160|India|2020-06-14	Asia|hCoV-19/South Korea/KCDC2717/2020|EPI ISL 522496|B.1.1|South Korea|2020-07-12	0.0005730689	Asia
Asia|hCoV-19/India/GJ-GBRC301a/2020|EPI ISL 495046|B.1.247|India|2020-06-15	Asia|hCoV-19/South Korea/KCDC2717/2020|EPI ISL 522496|B.1.1|South Korea|2020-07-12	0.0004718445	Asia
Asia|hCoV-19/India/GJ-GBRC296a/2020|EPI ISL 495036|B.1|India|2020-06-15	Asia|hCoV-19/South Korea/KCDC2717/2020|EPI ISL 522496|B.1.1|South Korea|2020-07-12	0.0004381380	Asia
Asia|hCoV-19/India/GJ-GBRC294/2020|EPI ISL 495034|B.1|India|2020-06-15	Asia|hCoV-19/South Korea/KCDC2717/2020|EPI ISL 522496|B.1.1|South Korea|2020-07-12	0.0005394616	Asia
Asia|hCoV-19/India/GJ-GBRC292b/2020|EPI ISL 495031|B.1|India|2020-06-15	Asia|hCoV-19/South Korea/KCDC2717/2020|EPI ISL 522496|B.1.1|South Korea|2020-07-12	0.0005057114	Asia
Asia|hCoV-19/Bangladesh/BCSIR-NILMRC-186/2020|EPI ISL 483694|B.1.36|Bangladesh|2020-06-16	Asia|hCoV-19/South Korea/KCDC2717/2020|EPI ISL 522496|B.1.1|South Korea|2020-07-12	0.0006742401	Asia
Asia|hCoV-19/India/DL-MN1/2020|EPI ISL 508415|B.1.36|India|2020-06-16	Asia|hCoV-19/South Korea/KCDC2717/2020|EPI ISL 522496|B.1.1|South Korea|2020-07-12	0.0006741775	Asia
Asia|hCoV-19/United Arab Emirates/L2006032095/2020|EPI ISL 520679|A|United Arab Emirates|2020-06-16	Asia|hCoV-19/South Korea/KCDC2717/2020|EPI ISL 522496|B.1.1|South Korea|2020-07-12	0.0007079850	Asia
Asia|hCoV-19/Bangladesh/CHRF-0027/2020|EPI ISL 477136|B.1.1|Bangladesh|2020-06-16	Asia|hCoV-19/South Korea/KCDC2717/2020|EPI ISL 522496|B.1.1|South Korea|2020-07-12	0.0004044420	Asia
Asia|hCoV-19/SaudiArabia/KAUST-JEDDAH1010/2020|EPI ISL 512881|B.1.247|Saudi Arabia|2020-06-17	Asia|hCoV-19/South Korea/KCDC2717/2020|EPI ISL 522496|B.1.1|South Korea|2020-07-12	0.0004718883	Asia
Asia|hCoV-19/India/DL-TF17/2020|EPI ISL 508495|B.1.36|India|2020-06-17	Asia|hCoV-19/South Korea/KCDC2717/2020|EPI ISL 522496|B.1.1|South Korea|2020-07-12	0.0007079876	Asia
Asia|hCoV-19/India/GJ-GBRC322a/2020|EPI ISL 500949|A|India|2020-06-17	Asia|hCoV-19/South Korea/KCDC2717/2020|EPI ISL 522496|B.1.1|South Korea|2020-07-12	0.0005056049	Asia
Asia|hCoV-19/India/GJ-GBRC317/2020|EPI ISL 500947|B.1.246|India|2020-06-17	Asia|hCoV-19/South Korea/KCDC2717/2020|EPI ISL 522496|B.1.1|South Korea|2020-07-12	0.0004718664	Asia
Asia|hCoV-19/Bangladesh/BCSIR-NILMRC-158/2020|EPI ISL 480447|B.1.36|Bangladesh|2020-06-18	Asia|hCoV-19/South Korea/KCDC2717/2020|EPI ISL 522496|B.1.1|South Korea|2020-07-12	0.0006742401	Asia
Asia|hCoV-19/India/GJ-GBRC-363/2020|EPI ISL 524715|B.1.36|India|2020-06-18	Asia|hCoV-19/South Korea/KCDC2717/2020|EPI ISL 522496|B.1.1|South Korea|2020-07-12	0.0006742088	Asia
Asia|hCoV-19/Bangladesh/BCSIR-NILMRC-151/2020|EPI ISL 480440|B.1.1|Bangladesh|2020-06-18	Asia|hCoV-19/South Korea/KCDC2717/2020|EPI ISL 522496|B.1.1|South Korea|2020-07-12	0.0004043976	Asia
Asia|hCoV-19/India/GJ-GBRC-366a/2020|EPI ISL 524719|B.1.160|India|2020-06-18	Asia|hCoV-19/South Korea/KCDC2717/2020|EPI ISL 522496|B.1.1|South Korea|2020-07-12	0.0004718664	Asia
Asia|hCoV-19/Bangladesh/BCSIR-NILMRC-118a/2020|EPI ISL 482487|B.1.1|Bangladesh|2020-06-18	Asia|hCoV-19/South Korea/KCDC2717/2020|EPI ISL 522496|B.1.1|South Korea|2020-07-12	0.0004043976	Asia
Asia|hCoV-19/India/GJ-GBRC310b/2020|EPI ISL 495064|B.1.36|India|2020-06-19	Asia|hCoV-19/South Korea/KCDC2717/2020|EPI ISL 522496|B.1.1|South Korea|2020-07-12	0.0006404258	Asia
Asia|hCoV-19/India/HR-TF24/2020|EPI ISL 508498|B.6|India|2020-06-19	Asia|hCoV-19/South Korea/KCDC2717/2020|EPI ISL 522496|B.1.1|South Korea|2020-07-12	0.0008092159	Asia
Asia|hCoV-19/India/GJ-GBRC246/2020|EPI ISL 483827|B.1.5|India|2020-06-19	Asia|hCoV-19/South Korea/KCDC2717/2020|EPI ISL 522496|B.1.1|South Korea|2020-07-12	0.0005393480	Asia
Asia|hCoV-19/India/GJ-GBRC247/2020|EPI ISL 483828|B.1.36|India|2020-06-19	Asia|hCoV-19/South Korea/KCDC2717/2020|EPI ISL 522496|B.1.1|South Korea|2020-07-12	0.0006741775	Asia
Asia|hCoV-19/India/DL-MN26/2020|EPI ISL 508418|B.1.36|India|2020-06-20	Asia|hCoV-19/South Korea/KCDC2717/2020|EPI ISL 522496|B.1.1|South Korea|2020-07-12	0.0005730062	Asia
Asia|hCoV-19/India/GJ-GBRC311a/2020|EPI ISL 495065|B.1.246|India|2020-06-20	Asia|hCoV-19/South Korea/KCDC2717/2020|EPI ISL 522496|B.1.1|South Korea|2020-07-12	0.0005730498	Asia
Asia|hCoV-19/Bangladesh/BCSIR-NILMRC-182/2020|EPI ISL 483630|B.1.1|Bangladesh|2020-06-20	Asia|hCoV-19/South Korea/KCDC2717/2020|EPI ISL 522496|B.1.1|South Korea|2020-07-12	0.0002358526	Asia
Asia|hCoV-19/India/GJ-GBRC311b/2020|EPI ISL 495066|B.1.36|India|2020-06-20	Asia|hCoV-19/South Korea/KCDC2717/2020|EPI ISL 522496|B.1.1|South Korea|2020-07-12	0.0006405150	Asia
Asia|hCoV-19/Bangladesh/BCSIR-NILMRC-181/2020|EPI ISL 483629|B.1.1|Bangladesh|2020-06-20	Asia|hCoV-19/South Korea/KCDC2717/2020|EPI ISL 522496|B.1.1|South Korea|2020-07-12	0.0005393160	Asia
Asia|hCoV-19/India/KA-IB23/2020|EPI ISL 508301|B.1.5|India|2020-06-21	Asia|hCoV-19/South Korea/KCDC2717/2020|EPI ISL 522496|B.1.1|South Korea|2020-07-12	0.0005055815	Asia
Asia|hCoV-19/South Korea/KCDC2542/2020|EPI ISL 514945|B.1.1|South Korea|2020-06-21	Asia|hCoV-19/South Korea/KCDC2717/2020|EPI ISL 522496|B.1.1|South Korea|2020-07-12	0.0005393139	Asia
Asia|hCoV-19/Indonesia/YO-UGM-202449/2020|EPI ISL 516800|B.1.160|Indonesia|2020-06-22	Asia|hCoV-19/South Korea/KCDC2717/2020|EPI ISL 522496|B.1.1|South Korea|2020-07-12	0.0005392889	Asia
Asia|hCoV-19/Singapore/268nan/2020|EPI ISL 477180|B.1.5|Singapore|2020-06-22	Asia|hCoV-19/South Korea/KCDC2717/2020|EPI ISL 522496|B.1.1|South Korea|2020-07-12	0.0003369986	Asia
Asia|hCoV-19/India/HR-TF30/2020|EPI ISL 508503|B.1.36|India|2020-06-22	Asia|hCoV-19/South Korea/KCDC2717/2020|EPI ISL 522496|B.1.1|South Korea|2020-07-12	0.0007078680	Asia
Asia|hCoV-19/India/GJ-GBRC-384a/2020|EPI ISL 524744|B.1.36|India|2020-06-22	Asia|hCoV-19/South Korea/KCDC2717/2020|EPI ISL 522496|B.1.1|South Korea|2020-07-12	0.0007760944	Asia
Asia|hCoV-19/Hong Kong/HKU-200723-003/2020|EPI ISL 497770|B.1.275|Hong Kong|2020-06-22	Asia|hCoV-19/South Korea/KCDC2717/2020|EPI ISL 522496|B.1.1|South Korea|2020-07-12	0.0007417855	Asia
Asia|hCoV-19/SaudiArabia/KAUST-JEDDAH1000/2020|EPI ISL 512874|B.1.247|Saudi Arabia|2020-06-23	Asia|hCoV-19/South Korea/KCDC2717/2020|EPI ISL 522496|B.1.1|South Korea|2020-07-12	0.0004718585	Asia
Asia|hCoV-19/SaudiArabia/KAUST-JEDDAH999/2020|EPI ISL 513072|B.1.1|Saudi Arabia|2020-06-23	Asia|hCoV-19/South Korea/KCDC2717/2020|EPI ISL 522496|B.1.1|South Korea|2020-07-12	0.0003032604	Asia
Asia|hCoV-19/SaudiArabia/KAUST-JEDDAH1033/2020|EPI ISL 512902|B.1.261|Saudi Arabia|2020-06-23	Asia|hCoV-19/South Korea/KCDC2717/2020|EPI ISL 522496|B.1.1|South Korea|2020-07-12	0.0006067710	Asia
Asia|hCoV-19/SaudiArabia/KAUST-JEDDAH1031/2020|EPI ISL 512900|B.1.247|Saudi Arabia|2020-06-23	Asia|hCoV-19/South Korea/KCDC2717/2020|EPI ISL 522496|B.1.1|South Korea|2020-07-12	0.0005729891	Asia
Asia|hCoV-19/Bangladesh/BCSIR-NILMRC-219/2020|EPI ISL 483707|B.1.1.316|Bangladesh|2020-06-24	Asia|hCoV-19/South Korea/KCDC2717/2020|EPI ISL 522496|B.1.1|South Korea|2020-07-12	0.0003370155	Asia
Asia|hCoV-19/Bangladesh/BCSIR-NILMRC-216/2020|EPI ISL 483703|B.1.36|Bangladesh|2020-06-24	Asia|hCoV-19/South Korea/KCDC2717/2020|EPI ISL 522496|B.1.1|South Korea|2020-07-12	0.0006742401	Asia
Asia|hCoV-19/South Korea/KCDC2558/2020|EPI ISL 514961|B.1.1|South Korea|2020-06-24	Asia|hCoV-19/South Korea/KCDC2717/2020|EPI ISL 522496|B.1.1|South Korea|2020-07-12	0.0003032886	Asia
Asia|hCoV-19/South Korea/KCDC2557/2020|EPI ISL 514960|B.1.1|South Korea|2020-06-24	Asia|hCoV-19/South Korea/KCDC2717/2020|EPI ISL 522496|B.1.1|South Korea|2020-07-12	0.0003707246	Asia
Asia|hCoV-19/Bangladesh/BCSIR-NILMRC-218/2020|EPI ISL 483705|B.1.1|Bangladesh|2020-06-24	Asia|hCoV-19/South Korea/KCDC2717/2020|EPI ISL 522496|B.1.1|South Korea|2020-07-12	0.0003707246	Asia
Asia|hCoV-19/India/GJ-GBRC329/2020|EPI ISL 512064|B.1.36|India|2020-06-25	Asia|hCoV-19/South Korea/KCDC2717/2020|EPI ISL 522496|B.1.1|South Korea|2020-07-12	0.0005730423	Asia
Asia|hCoV-19/India/GJ-GBRC357b/2020|EPI ISL 514607|B.1.36|India|2020-06-25	Asia|hCoV-19/South Korea/KCDC2717/2020|EPI ISL 522496|B.1.1|South Korea|2020-07-12	0.0006405150	Asia
Asia|hCoV-19/India/GJ-GBRC355a/2020|EPI ISL 514603|B.1.36|India|2020-06-25	Asia|hCoV-19/South Korea/KCDC2717/2020|EPI ISL 522496|B.1.1|South Korea|2020-07-12	0.0005392979	Asia
Asia|hCoV-19/India/GJ-GBRC356/2020|EPI ISL 514605|B.1.36|India|2020-06-25	Asia|hCoV-19/South Korea/KCDC2717/2020|EPI ISL 522496|B.1.1|South Korea|2020-07-12	0.0006742288	Asia
Asia|hCoV-19/India/GJ-GBRC355b/2020|EPI ISL 514604|B.1.36|India|2020-06-25	Asia|hCoV-19/South Korea/KCDC2717/2020|EPI ISL 522496|B.1.1|South Korea|2020-07-12	0.0005730328	Asia
Asia|hCoV-19/United Arab Emirates/529/2020|EPI ISL 528703|B.1.1.220|United Arab Emirates|2020-06-26	Asia|hCoV-19/South Korea/KCDC2717/2020|EPI ISL 522496|B.1.1|South Korea|2020-07-12	0.0004381454	Asia
Asia|hCoV-19/Indonesia/JT-UGM-202538/2020|EPI ISL 525492|B.1.160|Indonesia|2020-06-26	Asia|hCoV-19/South Korea/KCDC2717/2020|EPI ISL 522496|B.1.1|South Korea|2020-07-12	0.0006067530	Asia
Asia|hCoV-19/India/UP-MN32/2020|EPI ISL 508419|B.1.36|India|2020-06-27	Asia|hCoV-19/South Korea/KCDC2717/2020|EPI ISL 522496|B.1.1|South Korea|2020-07-12	0.0006067350	Asia
Asia|hCoV-19/South Korea/KCDC2683/2020|EPI ISL 522464|B.1.275|South Korea|2020-06-27	Asia|hCoV-19/South Korea/KCDC2717/2020|EPI ISL 522496|B.1.1|South Korea|2020-07-12	0.0005113976	Asia
Asia|hCoV-19/Indonesia/JB-TFRIC19-R30535/2020|EPI ISL 528747|B.1.1|Indonesia|2020-06-28	Asia|hCoV-19/South Korea/KCDC2717/2020|EPI ISL 522496|B.1.1|South Korea|2020-07-12	0.0002695911	Asia
Asia|hCoV-19/India/GJ-GBRC283/2020|EPI ISL 495020|B.1.246|India|2020-06-28	Asia|hCoV-19/South Korea/KCDC2717/2020|EPI ISL 522496|B.1.1|South Korea|2020-07-12	0.0005396939	Asia
Asia|hCoV-19/South Korea/KCDC2588/2020|EPI ISL 514991|B.1.1|South Korea|2020-06-29	Asia|hCoV-19/South Korea/KCDC2717/2020|EPI ISL 522496|B.1.1|South Korea|2020-07-12	0.0003706888	Asia
Asia|hCoV-19/South Korea/KCDC2589/2020|EPI ISL 514992|B.1.1|South Korea|2020-06-29	Asia|hCoV-19/South Korea/KCDC2717/2020|EPI ISL 522496|B.1.1|South Korea|2020-07-12	0.0003714336	Asia
Asia|hCoV-19/Israel/CVL1195/2020|EPI ISL 516904|B.1.3|Israel|2020-06-29	Asia|hCoV-19/South Korea/KCDC2717/2020|EPI ISL 522496|B.1.1|South Korea|2020-07-12	0.0009241046	Asia
Asia|hCoV-19/India/GJ-GBRC284a/2020|EPI ISL 495021|B.1.36|India|2020-06-30	Asia|hCoV-19/South Korea/KCDC2717/2020|EPI ISL 522496|B.1.1|South Korea|2020-07-12	0.0006067625	Asia
Asia|hCoV-19/India/GJ-GBRC284b/2020|EPI ISL 495022|B.1.36|India|2020-06-30	Asia|hCoV-19/South Korea/KCDC2717/2020|EPI ISL 522496|B.1.1|South Korea|2020-07-12	0.0006405150	Asia
Asia|hCoV-19/United Arab Emirates/558/2020|EPI ISL 528705|B.1|United Arab Emirates|2020-06-30	Asia|hCoV-19/South Korea/KCDC2717/2020|EPI ISL 522496|B.1.1|South Korea|2020-07-12	0.0005055645	Asia
Asia|hCoV-19/South Korea/KCDC2687/2020|EPI ISL 522467|B.1.1|South Korea|2020-06-30	Asia|hCoV-19/South Korea/KCDC2717/2020|EPI ISL 522496|B.1.1|South Korea|2020-07-12	0.0002696274	Asia
Asia|hCoV-19/Hong Kong/HKU-200723-042/2020|EPI ISL 497809|B.1|Hong Kong|2020-07-01	Asia|hCoV-19/South Korea/KCDC2717/2020|EPI ISL 522496|B.1.1|South Korea|2020-07-12	0.0007080744	Asia
Asia|hCoV-19/United Arab Emirates/581/2020|EPI ISL 528707|B.1|United Arab Emirates|2020-07-01	Asia|hCoV-19/South Korea/KCDC2717/2020|EPI ISL 522496|B.1.1|South Korea|2020-07-12	0.0005055880	Asia
Asia|hCoV-19/South Korea/KCDC2689/2020|EPI ISL 522469|B.1|South Korea|2020-07-01	Asia|hCoV-19/South Korea/KCDC2717/2020|EPI ISL 522496|B.1.1|South Korea|2020-07-12	0.0006408905	Asia
Asia|hCoV-19/India/GJ-GBRC285/2020|EPI ISL 495023|B.1.247|India|2020-07-02	Asia|hCoV-19/South Korea/KCDC2717/2020|EPI ISL 522496|B.1.1|South Korea|2020-07-12	0.0004718804	Asia
Asia|hCoV-19/South Korea/KCDC2691/2020|EPI ISL 522471|B.1.1|South Korea|2020-07-02	Asia|hCoV-19/South Korea/KCDC2717/2020|EPI ISL 522496|B.1.1|South Korea|2020-07-12	0.0004073011	Asia
Asia|hCoV-19/Hong Kong/HKU-200723-077/2020|EPI ISL 497844|B.1|Hong Kong|2020-07-03	Asia|hCoV-19/South Korea/KCDC2717/2020|EPI ISL 522496|B.1.1|South Korea|2020-07-12	0.0004753712	Asia
Asia|hCoV-19/India/UT-IMT-AT52/2020|EPI ISL 560320|B.1.247|India|2020-07-03	Asia|hCoV-19/South Korea/KCDC2717/2020|EPI ISL 522496|B.1.1|South Korea|2020-07-12	0.0005793239	Asia
Asia|hCoV-19/India/GJ-GBRC287/2020|EPI ISL 495025|B.1.5|India|2020-07-04	Asia|hCoV-19/South Korea/KCDC2717/2020|EPI ISL 522496|B.1.1|South Korea|2020-07-12	0.0003369886	Asia
Asia|hCoV-19/South Korea/KCDC2695/2020|EPI ISL 522475|B.1.1|South Korea|2020-07-04	Asia|hCoV-19/South Korea/KCDC2717/2020|EPI ISL 522496|B.1.1|South Korea|2020-07-12	0.0003034074	Asia
Asia|hCoV-19/South Korea/KCDC2694/2020|EPI ISL 522474|B.1.1|South Korea|2020-07-04	Asia|hCoV-19/South Korea/KCDC2717/2020|EPI ISL 522496|B.1.1|South Korea|2020-07-12	0.0002360714	Asia
Asia|hCoV-19/South Korea/KCDC2697/2020|EPI ISL 522477|B.1.1|South Korea|2020-07-04	Asia|hCoV-19/South Korea/KCDC2717/2020|EPI ISL 522496|B.1.1|South Korea|2020-07-12	0.0003377340	Asia
Asia|hCoV-19/South Korea/KCDC2698/2020|EPI ISL 522478|B.1.1|South Korea|2020-07-04	Asia|hCoV-19/South Korea/KCDC2717/2020|EPI ISL 522496|B.1.1|South Korea|2020-07-12	0.0003718952	Asia
Asia|hCoV-19/Bangladesh/BCSIR-NILMRC-222/2020|EPI ISL 487362|B.1|Bangladesh|2020-07-06	Asia|hCoV-19/South Korea/KCDC2717/2020|EPI ISL 522496|B.1.1|South Korea|2020-07-12	0.0004381064	Asia
Asia|hCoV-19/India/GJ-GBRC-392b/2020|EPI ISL 524759|B.1.160|India|2020-07-06	Asia|hCoV-19/South Korea/KCDC2717/2020|EPI ISL 522496|B.1.1|South Korea|2020-07-12	0.0006742602	Asia
Asia|hCoV-19/India/GJ-GBRC-389a/2020|EPI ISL 524752|B.1.160.1|India|2020-07-06	Asia|hCoV-19/South Korea/KCDC2717/2020|EPI ISL 522496|B.1.1|South Korea|2020-07-12	0.0005730956	Asia
Asia|hCoV-19/India/GJ-GBRC-391a/2020|EPI ISL 524756|B.1.36|India|2020-07-06	Asia|hCoV-19/South Korea/KCDC2717/2020|EPI ISL 522496|B.1.1|South Korea|2020-07-12	0.0006742063	Asia
Asia|hCoV-19/Bangladesh/BCSIR-NILMRC-228/2020|EPI ISL 487368|B.1.159|Bangladesh|2020-07-06	Asia|hCoV-19/South Korea/KCDC2717/2020|EPI ISL 522496|B.1.1|South Korea|2020-07-12	0.0006072983	Asia
Asia|hCoV-19/India/GJ-GBRC-389b/2020|EPI ISL 524753|B.1.160.1|India|2020-07-06	Asia|hCoV-19/South Korea/KCDC2717/2020|EPI ISL 522496|B.1.1|South Korea|2020-07-12	0.0006405745	Asia
Asia|hCoV-19/Bangladesh/BCSIR-NILMRC-244/2020|EPI ISL 487384|B.1.1.316|Bangladesh|2020-07-06	Asia|hCoV-19/South Korea/KCDC2717/2020|EPI ISL 522496|B.1.1|South Korea|2020-07-12	0.0003369942	Asia
Asia|hCoV-19/India/GJ-GBRC335a/2020|EPI ISL 512072|B.1.247|India|2020-07-06	Asia|hCoV-19/South Korea/KCDC2717/2020|EPI ISL 522496|B.1.1|South Korea|2020-07-12	0.0005730232	Asia
Asia|hCoV-19/India/GJ-GBRC-394a/2020|EPI ISL 524762|B.1|India|2020-07-06	Asia|hCoV-19/South Korea/KCDC2717/2020|EPI ISL 522496|B.1.1|South Korea|2020-07-12	0.0004718585	Asia
Asia|hCoV-19/Bangladesh/BCSIR-NILMRC-230/2020|EPI ISL 487372|B.1.1.316|Bangladesh|2020-07-06	Asia|hCoV-19/South Korea/KCDC2717/2020|EPI ISL 522496|B.1.1|South Korea|2020-07-12	0.0004381194	Asia
Asia|hCoV-19/Bangladesh/BCSIR-NILMRC-259/2020|EPI ISL 498808|B.1.1.316|Bangladesh|2020-07-07	Asia|hCoV-19/South Korea/KCDC2717/2020|EPI ISL 522496|B.1.1|South Korea|2020-07-12	0.0004718524	Asia
Asia|hCoV-19/Hong Kong/HKU-200723-015/2020|EPI ISL 497782|B.1.160|Hong Kong|2020-07-07	Asia|hCoV-19/South Korea/KCDC2717/2020|EPI ISL 522496|B.1.1|South Korea|2020-07-12	0.0005730328	Asia
Asia|hCoV-19/Bangladesh/BCSIR-NILMRC-263/2020|EPI ISL 498267|B.1.1|Bangladesh|2020-07-07	Asia|hCoV-19/South Korea/KCDC2717/2020|EPI ISL 522496|B.1.1|South Korea|2020-07-12	0.0002695593	Asia
Asia|hCoV-19/Bangladesh/BCSIR-NILMRC-250/2020|EPI ISL 490114|B.1.1|Bangladesh|2020-07-07	Asia|hCoV-19/South Korea/KCDC2717/2020|EPI ISL 522496|B.1.1|South Korea|2020-07-12	0.0003706730	Asia
Asia|hCoV-19/South Korea/KCDC2708/2020|EPI ISL 522487|B.1.1|South Korea|2020-07-07	Asia|hCoV-19/South Korea/KCDC2717/2020|EPI ISL 522496|B.1.1|South Korea|2020-07-12	0.0003706668	Asia
Asia|hCoV-19/Hong Kong/HKU-200723-084/2020|EPI ISL 497851|B.6|Hong Kong|2020-07-07	Asia|hCoV-19/South Korea/KCDC2717/2020|EPI ISL 522496|B.1.1|South Korea|2020-07-12	0.0007829448	Asia
Asia|hCoV-19/South Korea/KCDC2638/2020|EPI ISL 515040|B.1.1|South Korea|2020-07-08	Asia|hCoV-19/South Korea/KCDC2717/2020|EPI ISL 522496|B.1.1|South Korea|2020-07-12	0.0003707247	Asia
Asia|hCoV-19/South Korea/KCDC2709/2020|EPI ISL 522488|B.1.1|South Korea|2020-07-08	Asia|hCoV-19/South Korea/KCDC2717/2020|EPI ISL 522496|B.1.1|South Korea|2020-07-12	0.0004043908	Asia
Asia|hCoV-19/Hong Kong/HKU-200723-050/2020|EPI ISL 497817|B.1.1|Hong Kong|2020-07-08	Asia|hCoV-19/South Korea/KCDC2717/2020|EPI ISL 522496|B.1.1|South Korea|2020-07-12	0.0003060867	Asia
Asia|hCoV-19/Hong Kong/HKU-200723-068/2020|EPI ISL 497835|B.1.1|Hong Kong|2020-07-08	Asia|hCoV-19/South Korea/KCDC2717/2020|EPI ISL 522496|B.1.1|South Korea|2020-07-12	0.0004081531	Asia
Asia|hCoV-19/India/GJ-GBRC338b/2020|EPI ISL 512076|B.1.247|India|2020-07-09	Asia|hCoV-19/South Korea/KCDC2717/2020|EPI ISL 522496|B.1.1|South Korea|2020-07-12	0.0005392978	Asia
Asia|hCoV-19/India/GJ-GBRC-375/2020|EPI ISL 524732|B.1.247|India|2020-07-09	Asia|hCoV-19/South Korea/KCDC2717/2020|EPI ISL 522496|B.1.1|South Korea|2020-07-12	0.0005055899	Asia
Asia|hCoV-19/India/GJ-GBRC338a/2020|EPI ISL 512075|B.1.247|India|2020-07-09	Asia|hCoV-19/South Korea/KCDC2717/2020|EPI ISL 522496|B.1.1|South Korea|2020-07-12	0.0005055899	Asia
Asia|hCoV-19/India/GJ-GBRC-339/2020|EPI ISL 512077|B.1.247|India|2020-07-09	Asia|hCoV-19/South Korea/KCDC2717/2020|EPI ISL 522496|B.1.1|South Korea|2020-07-12	0.0006747920	Asia
Asia|hCoV-19/India/GJ-GBRC337a/2020|EPI ISL 514435|B.1.247|India|2020-07-09	Asia|hCoV-19/South Korea/KCDC2717/2020|EPI ISL 522496|B.1.1|South Korea|2020-07-12	0.0004719160	Asia
Asia|hCoV-19/India/GJ-GBRC337b/2020|EPI ISL 514436|B.1.247|India|2020-07-09	Asia|hCoV-19/South Korea/KCDC2717/2020|EPI ISL 522496|B.1.1|South Korea|2020-07-12	0.0005056581	Asia
Asia|hCoV-19/India/GJ-GBRC340/2020|EPI ISL 514437|B.1.247|India|2020-07-09	Asia|hCoV-19/South Korea/KCDC2717/2020|EPI ISL 522496|B.1.1|South Korea|2020-07-12	0.0004049009	Asia
Asia|hCoV-19/South Korea/KCDC2711/2020|EPI ISL 522490|A|South Korea|2020-07-10	Asia|hCoV-19/South Korea/KCDC2717/2020|EPI ISL 522496|B.1.1|South Korea|2020-07-12	0.0007806993	Asia
Asia|hCoV-19/Hong Kong/HKU-200723-069/2020|EPI ISL 497836|B.1.1|Hong Kong|2020-07-10	Asia|hCoV-19/South Korea/KCDC2717/2020|EPI ISL 522496|B.1.1|South Korea|2020-07-12	0.0003060868	Asia
Asia|hCoV-19/Hong Kong/HKU-200723-092/2020|EPI ISL 497859|B.1.1|Hong Kong|2020-07-10	Asia|hCoV-19/South Korea/KCDC2717/2020|EPI ISL 522496|B.1.1|South Korea|2020-07-12	0.0002738972	Asia
Asia|hCoV-19/Hong Kong/HKU-200723-001/2020|EPI ISL 497768|B.6|Hong Kong|2020-07-10	Asia|hCoV-19/South Korea/KCDC2717/2020|EPI ISL 522496|B.1.1|South Korea|2020-07-12	0.0008567832	Asia
Asia|hCoV-19/India/GJ-GBRC-387a/2020|EPI ISL 524749|B.4|India|2020-07-11	Asia|hCoV-19/South Korea/KCDC2717/2020|EPI ISL 522496|B.1.1|South Korea|2020-07-12	0.0008430261	Asia
Asia|hCoV-19/South Korea/KCDC2650/2020|EPI ISL 515052|B.1.1|South Korea|2020-07-11	Asia|hCoV-19/South Korea/KCDC2717/2020|EPI ISL 522496|B.1.1|South Korea|2020-07-12	0.0003369842	Asia
Asia|hCoV-19/India/GJ-GBRC-388/2020|EPI ISL 524751|B.1.36|India|2020-07-11	Asia|hCoV-19/South Korea/KCDC2717/2020|EPI ISL 522496|B.1.1|South Korea|2020-07-12	0.0006742288	Asia
Asia|hCoV-19/India/GJ-GBRC-385/2020|EPI ISL 524746|B.4|India|2020-07-11	Asia|hCoV-19/South Korea/KCDC2717/2020|EPI ISL 522496|B.1.1|South Korea|2020-07-12	0.0008768054	Asia
Asia|hCoV-19/India/GJ-GBRC-387b/2020|EPI ISL 524750|B.4|India|2020-07-11	Asia|hCoV-19/South Korea/KCDC2717/2020|EPI ISL 522496|B.1.1|South Korea|2020-07-12	0.0008767646	Asia
Asia|hCoV-19/India/GJ-GBRC-386b/2020|EPI ISL 524748|B.1.36|India|2020-07-11	Asia|hCoV-19/South Korea/KCDC2717/2020|EPI ISL 522496|B.1.1|South Korea|2020-07-12	0.0006072853	Asia
Asia|hCoV-19/India/GJ-GBRC-386a/2020|EPI ISL 524747|B.1.36|India|2020-07-11	Asia|hCoV-19/South Korea/KCDC2717/2020|EPI ISL 522496|B.1.1|South Korea|2020-07-12	0.0005397459	Asia
Asia|hCoV-19/India/GJ-GBRC-377a/2020|EPI ISL 524735|B.1.36|India|2020-07-11	Asia|hCoV-19/South Korea/KCDC2717/2020|EPI ISL 522496|B.1.1|South Korea|2020-07-12	0.0006073902	Asia
Asia|hCoV-19/South Korea/KCDC2721/2020|EPI ISL 522500|A|South Korea|2020-07-11	Asia|hCoV-19/South Korea/KCDC2717/2020|EPI ISL 522496|B.1.1|South Korea|2020-07-12	0.0007758821	Asia
Asia|hCoV-19/Bangladesh/BCSIR-NILMRC-344/2020|EPI ISL 498803|B.1.1|Bangladesh|2020-07-12	Asia|hCoV-19/South Korea/KCDC2717/2020|EPI ISL 522496|B.1.1|South Korea|2020-07-12	0.0004381710	Asia
Asia|hCoV-19/Singapore/745/2020|EPI ISL 500572|B.1.1|Singapore|2020-07-12	Asia|hCoV-19/South Korea/KCDC2717/2020|EPI ISL 522496|B.1.1|South Korea|2020-07-12	0.0003728154	Asia
Asia|hCoV-19/South Korea/KCDC2722/2020|EPI ISL 522501|A|South Korea|2020-07-12	Asia|hCoV-19/South Korea/KCDC2717/2020|EPI ISL 522496|B.1.1|South Korea|2020-07-12	0.0007759348	Asia
Asia|hCoV-19/South Korea/KCDC2716/2020|EPI ISL 522495|B.1.1|South Korea|2020-07-12	Asia|hCoV-19/South Korea/KCDC2717/2020|EPI ISL 522496|B.1.1|South Korea|2020-07-12	0.0000000000	Asia
Asia|hCoV-19/South Korea/KCDC2719/2020|EPI ISL 522498|B.1.1|South Korea|2020-07-12	Asia|hCoV-19/South Korea/KCDC2717/2020|EPI ISL 522496|B.1.1|South Korea|2020-07-12	0.0003378996	Asia
Asia|hCoV-19/Wuhan/IVDC-HB-04/2020|EPI ISL 402120|B|China|2020-01-01	Asia|hCoV-19/Hong Kong/HKU-200723-048/2020|EPI ISL 497815|B.1.1|Hong Kong|2020-07-12	0.0004067762	Asia
Asia|hCoV-19/Wuhan/IPBCAMS-WH-05/2020|EPI ISL 403928|B|China|2020-01-01	Asia|hCoV-19/Hong Kong/HKU-200723-048/2020|EPI ISL 497815|B.1.1|Hong Kong|2020-07-12	0.0003728880	Asia
Asia|hCoV-19/Wuhan/WH03/2020|EPI ISL 406800|B|China|2020-01-01	Asia|hCoV-19/Hong Kong/HKU-200723-048/2020|EPI ISL 497815|B.1.1|Hong Kong|2020-07-12	0.0003389663	Asia
Asia|hCoV-19/Wuhan/WHU01/2020|EPI ISL 406716|B|China|2020-01-02	Asia|hCoV-19/Hong Kong/HKU-200723-048/2020|EPI ISL 497815|B.1.1|Hong Kong|2020-07-12	0.0003389663	Asia
Asia|hCoV-19/Beijing/Beijing-01/2020|EPI ISL 514752|B|China|2020-01-03	Asia|hCoV-19/Hong Kong/HKU-200723-048/2020|EPI ISL 497815|B.1.1|Hong Kong|2020-07-12	0.0003728706	Asia
Asia|hCoV-19/Thailand/NIH-15/2020|EPI ISL 434692|B|Thailand|2020-01-05	Asia|hCoV-19/Hong Kong/HKU-200723-048/2020|EPI ISL 497815|B.1.1|Hong Kong|2020-07-12	0.0003389663	Asia
Asia|hCoV-19/Wuhan/WH04/2020|EPI ISL 406801|A|China|2020-01-05	Asia|hCoV-19/Hong Kong/HKU-200723-048/2020|EPI ISL 497815|B.1.1|Hong Kong|2020-07-12	0.0004067763	Asia
Asia|hCoV-19/Thailand/61/2020|EPI ISL 403962|B|Thailand|2020-01-08	Asia|hCoV-19/Hong Kong/HKU-200723-048/2020|EPI ISL 497815|B.1.1|Hong Kong|2020-07-12	0.0003389663	Asia
Asia|hCoV-19/Jingzhou/HBCDC-HB-01/2020|EPI ISL 412459|B|China|2020-01-08	Asia|hCoV-19/Hong Kong/HKU-200723-048/2020|EPI ISL 497815|B.1.1|Hong Kong|2020-07-12	0.0005085167	Asia
Asia|hCoV-19/Beijing/WH-09/2020|EPI ISL 411957|B|China|2020-01-08	Asia|hCoV-19/Hong Kong/HKU-200723-048/2020|EPI ISL 497815|B.1.1|Hong Kong|2020-07-12	0.0003728706	Asia
Asia|hCoV-19/Shenzhen/HKU-SZ-002/2020|EPI ISL 406030|A|China|2020-01-10	Asia|hCoV-19/Hong Kong/HKU-200723-048/2020|EPI ISL 497815|B.1.1|Hong Kong|2020-07-12	0.0004406833	Asia
Asia|hCoV-19/Wuhan/OS52/2020|EPI ISL 450500|B|China|2020-01-10	Asia|hCoV-19/Hong Kong/HKU-200723-048/2020|EPI ISL 497815|B.1.1|Hong Kong|2020-07-12	0.0004746060	Asia
Asia|hCoV-19/Shenzhen/HKU-SZ-005/2020|EPI ISL 405839|A|China|2020-01-11	Asia|hCoV-19/Hong Kong/HKU-200723-048/2020|EPI ISL 497815|B.1.1|Hong Kong|2020-07-12	0.0005085016	Asia
Asia|hCoV-19/Jiangxi/IVDC-JX-002/2020|EPI ISL 408486|B|China|2020-01-11	Asia|hCoV-19/Hong Kong/HKU-200723-048/2020|EPI ISL 497815|B.1.1|Hong Kong|2020-07-12	0.0003728817	Asia
Asia|hCoV-19/Shenzhen/SZTH-002/2020|EPI ISL 406593|A|China|2020-01-13	Asia|hCoV-19/Hong Kong/HKU-200723-048/2020|EPI ISL 497815|B.1.1|Hong Kong|2020-07-12	0.0004406833	Asia
Asia|hCoV-19/Thailand/74/2020|EPI ISL 403963|B|Thailand|2020-01-13	Asia|hCoV-19/Hong Kong/HKU-200723-048/2020|EPI ISL 497815|B.1.1|Hong Kong|2020-07-12	0.0003389663	Asia
Asia|hCoV-19/Nepal/61/2020|EPI ISL 410301|B|Nepal|2020-01-13	Asia|hCoV-19/Hong Kong/HKU-200723-048/2020|EPI ISL 497815|B.1.1|Hong Kong|2020-07-12	0.0003729970	Asia
Asia|hCoV-19/Guangdong/20SF012/2020|EPI ISL 403932|A|China|2020-01-14	Asia|hCoV-19/Hong Kong/HKU-200723-048/2020|EPI ISL 497815|B.1.1|Hong Kong|2020-07-12	0.0004406833	Asia
Asia|hCoV-19/Guangdong/20SF013/2020|EPI ISL 403933|A|China|2020-01-15	Asia|hCoV-19/Hong Kong/HKU-200723-048/2020|EPI ISL 497815|B.1.1|Hong Kong|2020-07-12	0.0004406833	Asia
Asia|hCoV-19/Guangdong/20SF014/2020|EPI ISL 403934|B|China|2020-01-15	Asia|hCoV-19/Hong Kong/HKU-200723-048/2020|EPI ISL 497815|B.1.1|Hong Kong|2020-07-12	0.0003728706	Asia
Asia|hCoV-19/Sichuan/IVDC-SC-001/2020|EPI ISL 408484|A|China|2020-01-15	Asia|hCoV-19/Hong Kong/HKU-200723-048/2020|EPI ISL 497815|B.1.1|Hong Kong|2020-07-12	0.0005424636	Asia
Asia|hCoV-19/Thailand/Nonthaburi 68/2020|EPI ISL 447910|B|Thailand|2020-01-15	Asia|hCoV-19/Hong Kong/HKU-200723-048/2020|EPI ISL 497815|B.1.1|Hong Kong|2020-07-12	0.0003389663	Asia
Asia|hCoV-19/Shenzhen/SZTH-003/2020|EPI ISL 406594|B|China|2020-01-16	Asia|hCoV-19/Hong Kong/HKU-200723-048/2020|EPI ISL 497815|B.1.1|Hong Kong|2020-07-12	0.0004067762	Asia
Asia|hCoV-19/Zhejiang/WZ-01/2020|EPI ISL 404227|B|China|2020-01-16	Asia|hCoV-19/Hong Kong/HKU-200723-048/2020|EPI ISL 497815|B.1.1|Hong Kong|2020-07-12	0.0003728706	Asia
Asia|hCoV-19/Shenzhen/SZTH-004/2020|EPI ISL 406595|B|China|2020-01-16	Asia|hCoV-19/Hong Kong/HKU-200723-048/2020|EPI ISL 497815|B.1.1|Hong Kong|2020-07-12	0.0006442730	Asia
Asia|hCoV-19/Thailand/NIH-59/2020|EPI ISL 434693|B|Thailand|2020-01-16	Asia|hCoV-19/Hong Kong/HKU-200723-048/2020|EPI ISL 497815|B.1.1|Hong Kong|2020-07-12	0.0003389893	Asia
Asia|hCoV-19/Hunan/HN-CIDC-P2/2020|EPI ISL 539333|B|China|2020-01-17	Asia|hCoV-19/Hong Kong/HKU-200723-048/2020|EPI ISL 497815|B.1.1|Hong Kong|2020-07-12	0.0003728880	Asia
Asia|hCoV-19/Guangdong/20SF028/2020|EPI ISL 403936|B|China|2020-01-17	Asia|hCoV-19/Hong Kong/HKU-200723-048/2020|EPI ISL 497815|B.1.1|Hong Kong|2020-07-12	0.0003728706	Asia
Asia|hCoV-19/Yunnan/IVDC-YN-003/2020|EPI ISL 408480|A|China|2020-01-17	Asia|hCoV-19/Hong Kong/HKU-200723-048/2020|EPI ISL 497815|B.1.1|Hong Kong|2020-07-12	0.0004407039	Asia
Asia|hCoV-19/Zhejiang/WZ-02/2020|EPI ISL 404228|B|China|2020-01-17	Asia|hCoV-19/Hong Kong/HKU-200723-048/2020|EPI ISL 497815|B.1.1|Hong Kong|2020-07-12	0.0003389663	Asia
Asia|hCoV-19/Wuhan/HBCDC-HB-02/2020|EPI ISL 412978|B|China|2020-01-17	Asia|hCoV-19/Hong Kong/HKU-200723-048/2020|EPI ISL 497815|B.1.1|Hong Kong|2020-07-12	0.0004746139	Asia
Asia|hCoV-19/Guangdong/20SF040/2020|EPI ISL 403937|B|China|2020-01-18	Asia|hCoV-19/Hong Kong/HKU-200723-048/2020|EPI ISL 497815|B.1.1|Hong Kong|2020-07-12	0.0003728706	Asia
Asia|hCoV-19/Wuhan/HBCDC-HB-03/2020|EPI ISL 412979|A|China|2020-01-18	Asia|hCoV-19/Hong Kong/HKU-200723-048/2020|EPI ISL 497815|B.1.1|Hong Kong|2020-07-12	0.0004067763	Asia
Asia|hCoV-19/Chongqing/IVDC-CQ-001/2020|EPI ISL 408481|B|China|2020-01-18	Asia|hCoV-19/Hong Kong/HKU-200723-048/2020|EPI ISL 497815|B.1.1|Hong Kong|2020-07-12	0.0003728880	Asia
Asia|hCoV-19/Wuhan/HBCDC-HB-04/2020|EPI ISL 412980|B|China|2020-01-18	Asia|hCoV-19/Hong Kong/HKU-200723-048/2020|EPI ISL 497815|B.1.1|Hong Kong|2020-07-12	0.0005085017	Asia
Asia|hCoV-19/Wuhan/HBCDC-HB-05/2020|EPI ISL 412981|B.4|China|2020-01-18	Asia|hCoV-19/Hong Kong/HKU-200723-048/2020|EPI ISL 497815|B.1.1|Hong Kong|2020-07-12	0.0005086053	Asia
Asia|hCoV-19/Guangdong/20SF043/2020|EPI ISL 428440|B|China|2020-01-18	Asia|hCoV-19/Hong Kong/HKU-200723-048/2020|EPI ISL 497815|B.1.1|Hong Kong|2020-07-12	0.0003543919	Asia
Asia|hCoV-19/Shandong/IVDC-SD-001/2020|EPI ISL 408482|B|China|2020-01-19	Asia|hCoV-19/Hong Kong/HKU-200723-048/2020|EPI ISL 497815|B.1.1|Hong Kong|2020-07-12	0.0005764215	Asia
Asia|hCoV-19/Hangzhou/HZCDC0001/2020|EPI ISL 407313|B|China|2020-01-19	Asia|hCoV-19/Hong Kong/HKU-200723-048/2020|EPI ISL 497815|B.1.1|Hong Kong|2020-07-12	0.0003389663	Asia
Asia|hCoV-19/Jiangsu/IVDC-JS-001/2020|EPI ISL 408488|B|China|2020-01-19	Asia|hCoV-19/Hong Kong/HKU-200723-048/2020|EPI ISL 497815|B.1.1|Hong Kong|2020-07-12	0.0003730397	Asia
Asia|hCoV-19/Hangzhou/HZ-1/2020|EPI ISL 406970|B|China|2020-01-20	Asia|hCoV-19/Hong Kong/HKU-200723-048/2020|EPI ISL 497815|B.1.1|Hong Kong|2020-07-12	0.0003389663	Asia
Asia|hCoV-19/Hangzhou/HZCDC0013/2020|EPI ISL 421235|B|China|2020-01-20	Asia|hCoV-19/Hong Kong/HKU-200723-048/2020|EPI ISL 497815|B.1.1|Hong Kong|2020-07-12	0.0004068074	Asia
Asia|hCoV-19/Guangdong/20SF123/2020|EPI ISL 428449|A|China|2020-01-20	Asia|hCoV-19/Hong Kong/HKU-200723-048/2020|EPI ISL 497815|B.1.1|Hong Kong|2020-07-12	0.0004422728	Asia
Asia|hCoV-19/Hong Kong/VB20017970-2/2020|EPI ISL 417064|B|Hong Kong|2020-01-21	Asia|hCoV-19/Hong Kong/HKU-200723-048/2020|EPI ISL 497815|B.1.1|Hong Kong|2020-07-12	0.0003728706	Asia
Asia|hCoV-19/Chongqing/YC01/2020|EPI ISL 408478|A|China|2020-01-21	Asia|hCoV-19/Hong Kong/HKU-200723-048/2020|EPI ISL 497815|B.1.1|Hong Kong|2020-07-12	0.0005085016	Asia
Asia|hCoV-19/Fujian/8/2020|EPI ISL 411060|A|China|2020-01-21	Asia|hCoV-19/Hong Kong/HKU-200723-048/2020|EPI ISL 497815|B.1.1|Hong Kong|2020-07-12	0.0004406833	Asia
Asia|hCoV-19/Hangzhou/HZCDC0091L/2020|EPI ISL 421227|B|China|2020-01-21	Asia|hCoV-19/Hong Kong/HKU-200723-048/2020|EPI ISL 497815|B.1.1|Hong Kong|2020-07-12	0.0003389663	Asia
Asia|hCoV-19/Nanchang/JX14/2020|EPI ISL 421243|B|China|2020-01-21	Asia|hCoV-19/Hong Kong/HKU-200723-048/2020|EPI ISL 497815|B.1.1|Hong Kong|2020-07-12	0.0004746281	Asia
Asia|hCoV-19/Hangzhou/HZ48/2020|EPI ISL 418441|B|China|2020-01-21	Asia|hCoV-19/Hong Kong/HKU-200723-048/2020|EPI ISL 497815|B.1.1|Hong Kong|2020-07-12	0.0003389778	Asia
Asia|hCoV-19/Shanghai/SH0093/2020|EPI ISL 416389|B|China|2020-01-21	Asia|hCoV-19/Hong Kong/HKU-200723-048/2020|EPI ISL 497815|B.1.1|Hong Kong|2020-07-12	0.0004068280	Asia
Asia|hCoV-19/Wuhan/WHUH003/2020|EPI ISL 449478|B|China|2020-01-22	Asia|hCoV-19/Hong Kong/HKU-200723-048/2020|EPI ISL 497815|B.1.1|Hong Kong|2020-07-12	0.0005763524	Asia
Asia|hCoV-19/Wuhan/WHUH004/2020|EPI ISL 449479|B|China|2020-01-22	Asia|hCoV-19/Hong Kong/HKU-200723-048/2020|EPI ISL 497815|B.1.1|Hong Kong|2020-07-12	0.0005424382	Asia
Asia|hCoV-19/Hong Kong/XM-PII-S4/2020|EPI ISL 417443|A|Hong Kong|2020-01-22	Asia|hCoV-19/Hong Kong/HKU-200723-048/2020|EPI ISL 497815|B.1.1|Hong Kong|2020-07-12	0.0006448709	Asia
Asia|hCoV-19/Hangzhou/ZJU-05/2020|EPI ISL 415711|B|China|2020-01-22	Asia|hCoV-19/Hong Kong/HKU-200723-048/2020|EPI ISL 497815|B.1.1|Hong Kong|2020-07-12	0.0003389662	Asia
Asia|hCoV-19/Wuhan/WHUH005/2020|EPI ISL 449480|B|China|2020-01-22	Asia|hCoV-19/Hong Kong/HKU-200723-048/2020|EPI ISL 497815|B.1.1|Hong Kong|2020-07-12	0.0005085253	Asia
Asia|hCoV-19/Foshan/20SF207/2020|EPI ISL 406534|B|China|2020-01-22	Asia|hCoV-19/Hong Kong/HKU-200723-048/2020|EPI ISL 497815|B.1.1|Hong Kong|2020-07-12	0.0004067762	Asia
Asia|hCoV-19/Zhejiang/CN5/2020|EPI ISL 455685|A|China|2020-01-22	Asia|hCoV-19/Hong Kong/HKU-200723-048/2020|EPI ISL 497815|B.1.1|Hong Kong|2020-07-12	0.0004746139	Asia
Asia|hCoV-19/Hong Kong/HKU-902a/2020|EPI ISL 434563|B|Hong Kong|2020-01-23	Asia|hCoV-19/Hong Kong/HKU-200723-048/2020|EPI ISL 497815|B.1.1|Hong Kong|2020-07-12	0.0003728706	Asia
Asia|hCoV-19/Japan/OS-20-07-1/2020|EPI ISL 410532|B|Japan|2020-01-23	Asia|hCoV-19/Hong Kong/HKU-200723-048/2020|EPI ISL 497815|B.1.1|Hong Kong|2020-07-12	0.0003389663	Asia
Asia|hCoV-19/Sichuan/SC-WCH4-288/2020|EPI ISL 451390|B|China|2020-01-23	Asia|hCoV-19/Hong Kong/HKU-200723-048/2020|EPI ISL 497815|B.1.1|Hong Kong|2020-07-12	0.0004406965	Asia
Asia|hCoV-19/Guangdong/20SF201/2020|EPI ISL 406538|B|China|2020-01-23	Asia|hCoV-19/Hong Kong/HKU-200723-048/2020|EPI ISL 497815|B.1.1|Hong Kong|2020-07-12	0.0003389663	Asia
Asia|hCoV-19/Thailand/SI200383-NT/2020|EPI ISL 437622|B|Thailand|2020-01-23	Asia|hCoV-19/Hong Kong/HKU-200723-048/2020|EPI ISL 497815|B.1.1|Hong Kong|2020-07-12	0.0004067953	Asia
Asia|hCoV-19/Shanghai/CH-03/2020|EPI ISL 468726|A|China|2020-01-23	Asia|hCoV-19/Hong Kong/HKU-200723-048/2020|EPI ISL 497815|B.1.1|Hong Kong|2020-07-12	0.0005085016	Asia
Asia|hCoV-19/Jiangsu/JS01/2020|EPI ISL 411950|B|China|2020-01-23	Asia|hCoV-19/Hong Kong/HKU-200723-048/2020|EPI ISL 497815|B.1.1|Hong Kong|2020-07-12	0.0004406833	Asia
Asia|hCoV-19/Lishui/LS003/2020|EPI ISL 495459|B|China|2020-01-24	Asia|hCoV-19/Hong Kong/HKU-200723-048/2020|EPI ISL 497815|B.1.1|Hong Kong|2020-07-12	0.0004746361	Asia
Asia|hCoV-19/Sichuan/SC-PHCC2-040/2020|EPI ISL 451360|A|China|2020-01-24	Asia|hCoV-19/Hong Kong/HKU-200723-048/2020|EPI ISL 497815|B.1.1|Hong Kong|2020-07-12	0.0004406833	Asia
Asia|hCoV-19/Guangdong/20SF616/2020|EPI ISL 428465|B|China|2020-01-24	Asia|hCoV-19/Hong Kong/HKU-200723-048/2020|EPI ISL 497815|B.1.1|Hong Kong|2020-07-12	0.0004068142	Asia
Asia|hCoV-19/Sichuan/SC-PHCC1-022/2020|EPI ISL 451345|B.1|China|2020-01-24	Asia|hCoV-19/Hong Kong/HKU-200723-048/2020|EPI ISL 497815|B.1.1|Hong Kong|2020-07-12	0.0002372547	Asia
Asia|hCoV-19/Malaysia/MKAK-CL-2020-5045/2020|EPI ISL 416829|B|Malaysia|2020-01-24	Asia|hCoV-19/Hong Kong/HKU-200723-048/2020|EPI ISL 497815|B.1.1|Hong Kong|2020-07-12	0.0004407039	Asia
Asia|hCoV-19/Hong Kong/HKU-902b/2020|EPI ISL 434564|B|Hong Kong|2020-01-24	Asia|hCoV-19/Hong Kong/HKU-200723-048/2020|EPI ISL 497815|B.1.1|Hong Kong|2020-07-12	0.0003728706	Asia
Asia|hCoV-19/Shanghai/SH0002/2020|EPI ISL 416316|A|China|2020-01-25	Asia|hCoV-19/Hong Kong/HKU-200723-048/2020|EPI ISL 497815|B.1.1|Hong Kong|2020-07-12	0.0004746201	Asia
Asia|hCoV-19/Lishui/LS111/2020|EPI ISL 429852|B|China|2020-01-25	Asia|hCoV-19/Hong Kong/HKU-200723-048/2020|EPI ISL 497815|B.1.1|Hong Kong|2020-07-12	0.0004746361	Asia
Asia|hCoV-19/Hangzhou/ZJU-01/2020|EPI ISL 415709|B|China|2020-01-25	Asia|hCoV-19/Hong Kong/HKU-200723-048/2020|EPI ISL 497815|B.1.1|Hong Kong|2020-07-12	0.0004407376	Asia
Asia|hCoV-19/Japan/NA-20-05-1/2020|EPI ISL 410531|B|Japan|2020-01-25	Asia|hCoV-19/Hong Kong/HKU-200723-048/2020|EPI ISL 497815|B.1.1|Hong Kong|2020-07-12	0.0003389663	Asia
Asia|hCoV-19/Wuhan/0125-A168/2020|EPI ISL 493159|B|China|2020-01-25	Asia|hCoV-19/Hong Kong/HKU-200723-048/2020|EPI ISL 497815|B.1.1|Hong Kong|2020-07-12	0.0004407171	Asia
Asia|hCoV-19/Wuhan/YB012506/2020|EPI ISL 450504|B|China|2020-01-25	Asia|hCoV-19/Hong Kong/HKU-200723-048/2020|EPI ISL 497815|B.1.1|Hong Kong|2020-07-12	0.0003728706	Asia
Asia|hCoV-19/Wuhan/0125-A164/2020|EPI ISL 493157|B|China|2020-01-25	Asia|hCoV-19/Hong Kong/HKU-200723-048/2020|EPI ISL 497815|B.1.1|Hong Kong|2020-07-12	0.0003389663	Asia
Asia|hCoV-19/Guangdong/20SF629/2020|EPI ISL 428466|B|China|2020-01-26	Asia|hCoV-19/Hong Kong/HKU-200723-048/2020|EPI ISL 497815|B.1.1|Hong Kong|2020-07-12	0.0004407170	Asia
Asia|hCoV-19/Wuhan/0126-C10/2020|EPI ISL 493169|A|China|2020-01-26	Asia|hCoV-19/Hong Kong/HKU-200723-048/2020|EPI ISL 497815|B.1.1|Hong Kong|2020-07-12	0.0005085254	Asia
Asia|hCoV-19/Hangzhou/ZJU-02/2020|EPI ISL 416042|A|China|2020-01-26	Asia|hCoV-19/Hong Kong/HKU-200723-048/2020|EPI ISL 497815|B.1.1|Hong Kong|2020-07-12	0.0004067763	Asia
Asia|hCoV-19/Wuhan/0126-C98/2020|EPI ISL 493181|A|China|2020-01-26	Asia|hCoV-19/Hong Kong/HKU-200723-048/2020|EPI ISL 497815|B.1.1|Hong Kong|2020-07-12	0.0004406833	Asia
Asia|hCoV-19/Beijing/105/2020|EPI ISL 413518|A|China|2020-01-26	Asia|hCoV-19/Hong Kong/HKU-200723-048/2020|EPI ISL 497815|B.1.1|Hong Kong|2020-07-12	0.0004746140	Asia
Asia|hCoV-19/Wuhan/YB012611/2020|EPI ISL 450501|B|China|2020-01-26	Asia|hCoV-19/Hong Kong/HKU-200723-048/2020|EPI ISL 497815|B.1.1|Hong Kong|2020-07-12	0.0004745918	Asia
Asia|hCoV-19/Thailand/SI200478-NST/2020|EPI ISL 437619|B|Thailand|2020-01-26	Asia|hCoV-19/Hong Kong/HKU-200723-048/2020|EPI ISL 497815|B.1.1|Hong Kong|2020-07-12	0.0004067952	Asia
Asia|hCoV-19/Sichuan/SC-NJ-090/2020|EPI ISL 451339|B|China|2020-01-27	Asia|hCoV-19/Hong Kong/HKU-200723-048/2020|EPI ISL 497815|B.1.1|Hong Kong|2020-07-12	0.0003393459	Asia
Asia|hCoV-19/Sichuan/SC-MY-053/2020|EPI ISL 451319|B|China|2020-01-27	Asia|hCoV-19/Hong Kong/HKU-200723-048/2020|EPI ISL 497815|B.1.1|Hong Kong|2020-07-12	0.0004406833	Asia
Asia|hCoV-19/Hong Kong/HKU-903b/2020|EPI ISL 434566|B.4|Hong Kong|2020-01-27	Asia|hCoV-19/Hong Kong/HKU-200723-048/2020|EPI ISL 497815|B.1.1|Hong Kong|2020-07-12	0.0004746503	Asia
Asia|hCoV-19/Singapore/7/2020|EPI ISL 410713|B|Singapore|2020-01-27	Asia|hCoV-19/Hong Kong/HKU-200723-048/2020|EPI ISL 497815|B.1.1|Hong Kong|2020-07-12	0.0004067952	Asia
Asia|hCoV-19/Hong Kong/HKU-908a/2020|EPI ISL 434569|B|Hong Kong|2020-01-27	Asia|hCoV-19/Hong Kong/HKU-200723-048/2020|EPI ISL 497815|B.1.1|Hong Kong|2020-07-12	0.0004067952	Asia
Asia|hCoV-19/Sichuan/SC-PHCC2-039/2020|EPI ISL 451359|B|China|2020-01-27	Asia|hCoV-19/Hong Kong/HKU-200723-048/2020|EPI ISL 497815|B.1.1|Hong Kong|2020-07-12	0.0003728817	Asia
Asia|hCoV-19/Nanchang/JX149/2020|EPI ISL 421247|A|China|2020-01-27	Asia|hCoV-19/Hong Kong/HKU-200723-048/2020|EPI ISL 497815|B.1.1|Hong Kong|2020-07-12	0.0004067763	Asia
Asia|hCoV-19/Guangdong/20SF812/2020|EPI ISL 428475|B|China|2020-01-28	Asia|hCoV-19/Hong Kong/HKU-200723-048/2020|EPI ISL 497815|B.1.1|Hong Kong|2020-07-12	0.0005424542	Asia
Asia|hCoV-19/Beijing/Wuhan IME-BJ04/2020|EPI ISL 424358|A|China|2020-01-28	Asia|hCoV-19/Hong Kong/HKU-200723-048/2020|EPI ISL 497815|B.1.1|Hong Kong|2020-07-12	0.0005085406	Asia
Asia|hCoV-19/Shanghai/SH0007/2020|EPI ISL 416320|B|China|2020-01-28	Asia|hCoV-19/Hong Kong/HKU-200723-048/2020|EPI ISL 497815|B.1.1|Hong Kong|2020-07-12	0.0004406965	Asia
Asia|hCoV-19/Guangdong/20SF813/2020|EPI ISL 428476|A|China|2020-01-28	Asia|hCoV-19/Hong Kong/HKU-200723-048/2020|EPI ISL 497815|B.1.1|Hong Kong|2020-07-12	0.0004067763	Asia
Asia|hCoV-19/Shanghai/SH0008/2020|EPI ISL 416321|B|China|2020-01-28	Asia|hCoV-19/Hong Kong/HKU-200723-048/2020|EPI ISL 497815|B.1.1|Hong Kong|2020-07-12	0.0004745917	Asia
Asia|hCoV-19/Beijing/233/2020|EPI ISL 413520|A|China|2020-01-28	Asia|hCoV-19/Hong Kong/HKU-200723-048/2020|EPI ISL 497815|B.1.1|Hong Kong|2020-07-12	0.0005085492	Asia
Asia|hCoV-19/Beijing/231/2020|EPI ISL 413519|A|China|2020-01-28	Asia|hCoV-19/Hong Kong/HKU-200723-048/2020|EPI ISL 497815|B.1.1|Hong Kong|2020-07-12	0.0004746140	Asia
Asia|hCoV-19/Shanghai/SH0009/2020|EPI ISL 416322|B|China|2020-01-29	Asia|hCoV-19/Hong Kong/HKU-200723-048/2020|EPI ISL 497815|B.1.1|Hong Kong|2020-07-12	0.0004406833	Asia
Asia|hCoV-19/Shanghai/SH0010/2020|EPI ISL 416323|A|China|2020-01-29	Asia|hCoV-19/Hong Kong/HKU-200723-048/2020|EPI ISL 497815|B.1.1|Hong Kong|2020-07-12	0.0004406833	Asia
Asia|hCoV-19/Sichuan/SC-NC-077/2020|EPI ISL 451336|B|China|2020-01-29	Asia|hCoV-19/Hong Kong/HKU-200723-048/2020|EPI ISL 497815|B.1.1|Hong Kong|2020-07-12	0.0003732994	Asia
Asia|hCoV-19/Nanchang/JX174/2020|EPI ISL 421238|A|China|2020-01-29	Asia|hCoV-19/Hong Kong/HKU-200723-048/2020|EPI ISL 497815|B.1.1|Hong Kong|2020-07-12	0.0004746059	Asia
Asia|hCoV-19/Hong Kong/HKU-200723-030/2020|EPI ISL 497797|B|Hong Kong|2020-01-29	Asia|hCoV-19/Hong Kong/HKU-200723-048/2020|EPI ISL 497815|B.1.1|Hong Kong|2020-07-12	0.0003728706	Asia
Asia|hCoV-19/Hunan/HN-CIDC-P10/2020|EPI ISL 539338|B|China|2020-01-29	Asia|hCoV-19/Hong Kong/HKU-200723-048/2020|EPI ISL 497815|B.1.1|Hong Kong|2020-07-12	0.0003728880	Asia
Asia|hCoV-19/Japan/TY-WK-012/2020|EPI ISL 408665|A|Japan|2020-01-29	Asia|hCoV-19/Hong Kong/HKU-200723-048/2020|EPI ISL 497815|B.1.1|Hong Kong|2020-07-12	0.0005085016	Asia
Asia|hCoV-19/Shandong/LY008-2/2020|EPI ISL 414941|B|China|2020-01-30	Asia|hCoV-19/Hong Kong/HKU-200723-048/2020|EPI ISL 497815|B.1.1|Hong Kong|2020-07-12	0.0004406834	Asia
Asia|hCoV-19/Sichuan/SC-NC-078/2020|EPI ISL 451337|B|China|2020-01-30	Asia|hCoV-19/Hong Kong/HKU-200723-048/2020|EPI ISL 497815|B.1.1|Hong Kong|2020-07-12	0.0004746361	Asia
Asia|hCoV-19/Nanchang/JX177/2020|EPI ISL 421241|A|China|2020-01-30	Asia|hCoV-19/Hong Kong/HKU-200723-048/2020|EPI ISL 497815|B.1.1|Hong Kong|2020-07-12	0.0005085016	Asia
Asia|hCoV-19/South Korea/KCDC2002/2020|EPI ISL 425118|A|South Korea|2020-01-30	Asia|hCoV-19/Hong Kong/HKU-200723-048/2020|EPI ISL 497815|B.1.1|Hong Kong|2020-07-12	0.0005424544	Asia
Asia|hCoV-19/Shanghai/SH0022/2020|EPI ISL 416331|B.4|China|2020-01-30	Asia|hCoV-19/Hong Kong/HKU-200723-048/2020|EPI ISL 497815|B.1.1|Hong Kong|2020-07-12	0.0005424959	Asia
Asia|hCoV-19/Hong Kong/HKU-911a/2020|EPI ISL 450409|B|Hong Kong|2020-01-30	Asia|hCoV-19/Hong Kong/HKU-200723-048/2020|EPI ISL 497815|B.1.1|Hong Kong|2020-07-12	0.0003728706	Asia
Asia|hCoV-19/Hong Kong/HKU-904a/2020|EPI ISL 450412|B|Hong Kong|2020-01-30	Asia|hCoV-19/Hong Kong/HKU-200723-048/2020|EPI ISL 497815|B.1.1|Hong Kong|2020-07-12	0.0004745917	Asia
Asia|hCoV-19/Taiwan/8/2020|EPI ISL 428488|B|Taiwan|2020-01-31	Asia|hCoV-19/Hong Kong/HKU-200723-048/2020|EPI ISL 497815|B.1.1|Hong Kong|2020-07-12	0.0004067952	Asia
Asia|hCoV-19/South Korea/KCDC2062/2020|EPI ISL 497963|A|South Korea|2020-01-31	Asia|hCoV-19/Hong Kong/HKU-200723-048/2020|EPI ISL 497815|B.1.1|Hong Kong|2020-07-12	0.0005085254	Asia
Asia|hCoV-19/Shanghai/SH0094/2020|EPI ISL 416390|B|China|2020-01-31	Asia|hCoV-19/Hong Kong/HKU-200723-048/2020|EPI ISL 497815|B.1.1|Hong Kong|2020-07-12	0.0004746724	Asia
Asia|hCoV-19/Guangdong/2020XN4448-P0002/2020|EPI ISL 413857|B|China|2020-01-31	Asia|hCoV-19/Hong Kong/HKU-200723-048/2020|EPI ISL 497815|B.1.1|Hong Kong|2020-07-12	0.0005085709	Asia
Asia|hCoV-19/Sichuan/SC-WCH-082/2020|EPI ISL 451374|B|China|2020-01-31	Asia|hCoV-19/Hong Kong/HKU-200723-048/2020|EPI ISL 497815|B.1.1|Hong Kong|2020-07-12	0.0003728817	Asia
Asia|hCoV-19/Hong Kong/HKU-913a/2020|EPI ISL 450410|B|Hong Kong|2020-01-31	Asia|hCoV-19/Hong Kong/HKU-200723-048/2020|EPI ISL 497815|B.1.1|Hong Kong|2020-07-12	0.0004407096	Asia
Asia|hCoV-19/Sichuan/SC-MY-059/2020|EPI ISL 451325|B|China|2020-01-31	Asia|hCoV-19/Hong Kong/HKU-200723-048/2020|EPI ISL 497815|B.1.1|Hong Kong|2020-07-12	0.0004745917	Asia
Asia|hCoV-19/Thailand/SI200893-NT/2020|EPI ISL 437624|B|Thailand|2020-02-01	Asia|hCoV-19/Hong Kong/HKU-200723-048/2020|EPI ISL 497815|B.1.1|Hong Kong|2020-07-12	0.0004067952	Asia
Asia|hCoV-19/Guangdong/GD2020080-P0010/2020|EPI ISL 413861|B|China|2020-02-01	Asia|hCoV-19/Hong Kong/HKU-200723-048/2020|EPI ISL 497815|B.1.1|Hong Kong|2020-07-12	0.0004067884	Asia
Asia|hCoV-19/Beijing/DT-WH01/2020|EPI ISL 452360|B|China|2020-02-01	Asia|hCoV-19/Hong Kong/HKU-200723-048/2020|EPI ISL 497815|B.1.1|Hong Kong|2020-07-12	0.0003389663	Asia
Asia|hCoV-19/Guangdong/GD2020087-P0008/2020|EPI ISL 413863|B|China|2020-02-01	Asia|hCoV-19/Hong Kong/HKU-200723-048/2020|EPI ISL 497815|B.1.1|Hong Kong|2020-07-12	0.0004068142	Asia
Asia|hCoV-19/Yingtan/JX2480/2020|EPI ISL 455466|B|China|2020-02-01	Asia|hCoV-19/Hong Kong/HKU-200723-048/2020|EPI ISL 497815|B.1.1|Hong Kong|2020-07-12	0.0004067763	Asia
Asia|hCoV-19/Shangrao/JX1215/2020|EPI ISL 421257|B|China|2020-02-02	Asia|hCoV-19/Hong Kong/HKU-200723-048/2020|EPI ISL 497815|B.1.1|Hong Kong|2020-07-12	0.0003728706	Asia
Asia|hCoV-19/Shanghai/SH0012/2020|EPI ISL 416325|B|China|2020-02-02	Asia|hCoV-19/Hong Kong/HKU-200723-048/2020|EPI ISL 497815|B.1.1|Hong Kong|2020-07-12	0.0003728880	Asia
Asia|hCoV-19/Shanghai/SH0021/2020|EPI ISL 416330|A|China|2020-02-02	Asia|hCoV-19/Hong Kong/HKU-200723-048/2020|EPI ISL 497815|B.1.1|Hong Kong|2020-07-12	0.0004746139	Asia
Asia|hCoV-19/Shanghai/SH0114/2020|EPI ISL 416401|B|China|2020-02-02	Asia|hCoV-19/Hong Kong/HKU-200723-048/2020|EPI ISL 497815|B.1.1|Hong Kong|2020-07-12	0.0004406964	Asia
Asia|hCoV-19/Sichuan/SC-NC-068/2020|EPI ISL 451328|B|China|2020-02-02	Asia|hCoV-19/Hong Kong/HKU-200723-048/2020|EPI ISL 497815|B.1.1|Hong Kong|2020-07-12	0.0004406964	Asia
Asia|hCoV-19/Shangrao/JX1176/2020|EPI ISL 421251|B|China|2020-02-03	Asia|hCoV-19/Hong Kong/HKU-200723-048/2020|EPI ISL 497815|B.1.1|Hong Kong|2020-07-12	0.0005424635	Asia
Asia|hCoV-19/Jiujiang/JX490/2020|EPI ISL 455463|B|China|2020-02-03	Asia|hCoV-19/Hong Kong/HKU-200723-048/2020|EPI ISL 497815|B.1.1|Hong Kong|2020-07-12	0.0003728706	Asia
Asia|hCoV-19/Shangrao/JX1177/2020|EPI ISL 421250|B|China|2020-02-03	Asia|hCoV-19/Hong Kong/HKU-200723-048/2020|EPI ISL 497815|B.1.1|Hong Kong|2020-07-12	0.0005085168	Asia
Asia|hCoV-19/Shanghai/SH0030/2020|EPI ISL 416339|B|China|2020-02-03	Asia|hCoV-19/Hong Kong/HKU-200723-048/2020|EPI ISL 497815|B.1.1|Hong Kong|2020-07-12	0.0005085491	Asia
Asia|hCoV-19/Sichuan/SC-WCH3-259/2020|EPI ISL 451385|B|China|2020-02-03	Asia|hCoV-19/Hong Kong/HKU-200723-048/2020|EPI ISL 497815|B.1.1|Hong Kong|2020-07-12	0.0003389663	Asia
Asia|hCoV-19/Malaysia/MKAK-CL-2020-6430/2020|EPI ISL 416886|A|Malaysia|2020-02-04	Asia|hCoV-19/Hong Kong/HKU-200723-048/2020|EPI ISL 497815|B.1.1|Hong Kong|2020-07-12	0.0004745918	Asia
Asia|hCoV-19/Taiwan/CGMH-CGU-02/2020|EPI ISL 417518|A|Taiwan|2020-02-04	Asia|hCoV-19/Hong Kong/HKU-200723-048/2020|EPI ISL 497815|B.1.1|Hong Kong|2020-07-12	0.0004808335	Asia
Asia|hCoV-19/Sichuan/SC-YB-086/2020|EPI ISL 451399|B|China|2020-02-04	Asia|hCoV-19/Hong Kong/HKU-200723-048/2020|EPI ISL 497815|B.1.1|Hong Kong|2020-07-12	0.0004068452	Asia
Asia|hCoV-19/Singapore/9/2020|EPI ISL 410715|B|Singapore|2020-02-04	Asia|hCoV-19/Hong Kong/HKU-200723-048/2020|EPI ISL 497815|B.1.1|Hong Kong|2020-07-12	0.0004067952	Asia
Asia|hCoV-19/Thailand/Samut prakarn 840/2020|EPI ISL 447919|B|Thailand|2020-02-04	Asia|hCoV-19/Hong Kong/HKU-200723-048/2020|EPI ISL 497815|B.1.1|Hong Kong|2020-07-12	0.0004406907	Asia
Asia|hCoV-19/Guangzhou/GZMU0019/2020|EPI ISL 429080|B.1|China|2020-02-05	Asia|hCoV-19/Hong Kong/HKU-200723-048/2020|EPI ISL 497815|B.1.1|Hong Kong|2020-07-12	0.0002372547	Asia
Asia|hCoV-19/Shangrao/JX1948/2020|EPI ISL 421240|A|China|2020-02-05	Asia|hCoV-19/Hong Kong/HKU-200723-048/2020|EPI ISL 497815|B.1.1|Hong Kong|2020-07-12	0.0004067763	Asia
Asia|hCoV-19/Shanghai/SH0073/2020|EPI ISL 416376|B|China|2020-02-05	Asia|hCoV-19/Hong Kong/HKU-200723-048/2020|EPI ISL 497815|B.1.1|Hong Kong|2020-07-12	0.0003389663	Asia
Asia|hCoV-19/Fuzhou/JX2012/2020|EPI ISL 455462|A|China|2020-02-05	Asia|hCoV-19/Hong Kong/HKU-200723-048/2020|EPI ISL 497815|B.1.1|Hong Kong|2020-07-12	0.0005085016	Asia
Asia|hCoV-19/Sichuan/SC-NJ-091/2020|EPI ISL 451340|B|China|2020-02-06	Asia|hCoV-19/Hong Kong/HKU-200723-048/2020|EPI ISL 497815|B.1.1|Hong Kong|2020-07-12	0.0006111127	Asia
Asia|hCoV-19/Yichun/JX2391/2020|EPI ISL 455461|B|China|2020-02-06	Asia|hCoV-19/Hong Kong/HKU-200723-048/2020|EPI ISL 497815|B.1.1|Hong Kong|2020-07-12	0.0006443052	Asia
Asia|hCoV-19/South Korea/KUMC01/2020|EPI ISL 413017|B|South Korea|2020-02-06	Asia|hCoV-19/Hong Kong/HKU-200723-048/2020|EPI ISL 497815|B.1.1|Hong Kong|2020-07-12	0.0005424890	Asia
Asia|hCoV-19/Taiwan/TSGH-36/2020|EPI ISL 457730|B|Taiwan|2020-02-06	Asia|hCoV-19/Hong Kong/HKU-200723-048/2020|EPI ISL 497815|B.1.1|Hong Kong|2020-07-12	0.0004068142	Asia
Asia|hCoV-19/Guangzhou/GZMU0003/2020|EPI ISL 429074|B|China|2020-02-07	Asia|hCoV-19/Hong Kong/HKU-200723-048/2020|EPI ISL 497815|B.1.1|Hong Kong|2020-07-12	0.0003728706	Asia
Asia|hCoV-19/Thailand/SI202205-NT/2020|EPI ISL 437616|A|Thailand|2020-02-07	Asia|hCoV-19/Hong Kong/HKU-200723-048/2020|EPI ISL 497815|B.1.1|Hong Kong|2020-07-12	0.0004746139	Asia
Asia|hCoV-19/Shanghai/SH0074/2020|EPI ISL 416377|A|China|2020-02-07	Asia|hCoV-19/Hong Kong/HKU-200723-048/2020|EPI ISL 497815|B.1.1|Hong Kong|2020-07-12	0.0004406833	Asia
Asia|hCoV-19/Taiwan/TSGH-01/2020|EPI ISL 426629|B|Taiwan|2020-02-07	Asia|hCoV-19/Hong Kong/HKU-200723-048/2020|EPI ISL 497815|B.1.1|Hong Kong|2020-07-12	0.0005764869	Asia
Asia|hCoV-19/Taiwan/TSGH-37/2020|EPI ISL 457733|B|Taiwan|2020-02-08	Asia|hCoV-19/Hong Kong/HKU-200723-048/2020|EPI ISL 497815|B.1.1|Hong Kong|2020-07-12	0.0005085728	Asia
Asia|hCoV-19/Beijing/DT-BJ02/2020|EPI ISL 452359|B|China|2020-02-08	Asia|hCoV-19/Hong Kong/HKU-200723-048/2020|EPI ISL 497815|B.1.1|Hong Kong|2020-07-12	0.0004407245	Asia
Asia|hCoV-19/Malaysia/IMR WC413/2020|EPI ISL 455791|B|Malaysia|2020-02-08	Asia|hCoV-19/Hong Kong/HKU-200723-048/2020|EPI ISL 497815|B.1.1|Hong Kong|2020-07-12	0.0004067762	Asia
Asia|hCoV-19/Guangzhou/GZMU0039/2020|EPI ISL 429090|A|China|2020-02-08	Asia|hCoV-19/Hong Kong/HKU-200723-048/2020|EPI ISL 497815|B.1.1|Hong Kong|2020-07-12	0.0004067763	Asia
Asia|hCoV-19/Shanghai/SH0119/2020|EPI ISL 416404|B|China|2020-02-09	Asia|hCoV-19/Hong Kong/HKU-200723-048/2020|EPI ISL 497815|B.1.1|Hong Kong|2020-07-12	0.0003389663	Asia
Asia|hCoV-19/Sichuan/SC-PHCC2-051/2020|EPI ISL 451371|B|China|2020-02-09	Asia|hCoV-19/Hong Kong/HKU-200723-048/2020|EPI ISL 497815|B.1.1|Hong Kong|2020-07-12	0.0004406833	Asia
Asia|hCoV-19/Sichuan/SC-PHCC1-033/2020|EPI ISL 451354|A|China|2020-02-09	Asia|hCoV-19/Hong Kong/HKU-200723-048/2020|EPI ISL 497815|B.1.1|Hong Kong|2020-07-12	0.0006103615	Asia
Asia|hCoV-19/Malaysia/IMR WC458/2020|EPI ISL 455792|B|Malaysia|2020-02-09	Asia|hCoV-19/Hong Kong/HKU-200723-048/2020|EPI ISL 497815|B.1.1|Hong Kong|2020-07-12	0.0004067762	Asia
Asia|hCoV-19/Fuzhou/JX2019/2020|EPI ISL 455465|B|China|2020-02-10	Asia|hCoV-19/Hong Kong/HKU-200723-048/2020|EPI ISL 497815|B.1.1|Hong Kong|2020-07-12	0.0004407170	Asia
Asia|hCoV-19/Wuhan/HB-WH2-163/2020|EPI ISL 454930|B|China|2020-02-10	Asia|hCoV-19/Hong Kong/HKU-200723-048/2020|EPI ISL 497815|B.1.1|Hong Kong|2020-07-12	0.0004067763	Asia
Asia|hCoV-19/Beijing/BJ782/2020|EPI ISL 430741|A|China|2020-02-10	Asia|hCoV-19/Hong Kong/HKU-200723-048/2020|EPI ISL 497815|B.1.1|Hong Kong|2020-07-12	0.0005085016	Asia
Asia|hCoV-19/Japan/Hu DP Kng 19-027/2020|EPI ISL 412969|B|Japan|2020-02-10	Asia|hCoV-19/Hong Kong/HKU-200723-048/2020|EPI ISL 497815|B.1.1|Hong Kong|2020-07-12	0.0004067952	Asia
Asia|hCoV-19/Vietnam/CM99/2020|EPI ISL 416429|A|Vietnam|2020-02-11	Asia|hCoV-19/Hong Kong/HKU-200723-048/2020|EPI ISL 497815|B.1.1|Hong Kong|2020-07-12	0.0005763966	Asia
Asia|hCoV-19/Wuhan/HB-WH3-171/2020|EPI ISL 454937|B|China|2020-02-11	Asia|hCoV-19/Hong Kong/HKU-200723-048/2020|EPI ISL 497815|B.1.1|Hong Kong|2020-07-12	0.0003728706	Asia
Asia|hCoV-19/Hong Kong/HKPU48-0202/2020|EPI ISL 419222|B|Hong Kong|2020-02-11	Asia|hCoV-19/Hong Kong/HKU-200723-048/2020|EPI ISL 497815|B.1.1|Hong Kong|2020-07-12	0.0004746644	Asia
Asia|hCoV-19/Beijing/DT-BJ01/2020|EPI ISL 452358|B|China|2020-02-11	Asia|hCoV-19/Hong Kong/HKU-200723-048/2020|EPI ISL 497815|B.1.1|Hong Kong|2020-07-12	0.0003389663	Asia
Asia|hCoV-19/Yichun/JX2424/2020|EPI ISL 455467|B|China|2020-02-12	Asia|hCoV-19/Hong Kong/HKU-200723-048/2020|EPI ISL 497815|B.1.1|Hong Kong|2020-07-12	0.0004406833	Asia
Asia|hCoV-19/Malaysia/IMR WC627/2020|EPI ISL 430444|B|Malaysia|2020-02-12	Asia|hCoV-19/Hong Kong/HKU-200723-048/2020|EPI ISL 497815|B.1.1|Hong Kong|2020-07-12	0.0004067762	Asia
Asia|hCoV-19/Sichuan/SC-PHCC2-044/2020|EPI ISL 451364|B|China|2020-02-12	Asia|hCoV-19/Hong Kong/HKU-200723-048/2020|EPI ISL 497815|B.1.1|Hong Kong|2020-07-12	0.0004752363	Asia
Asia|hCoV-19/Sichuan/SC-PHCC1-034/2020|EPI ISL 451355|B|China|2020-02-12	Asia|hCoV-19/Hong Kong/HKU-200723-048/2020|EPI ISL 497815|B.1.1|Hong Kong|2020-07-12	0.0003732883	Asia
Asia|hCoV-19/Shanghai/SH0110/2020|EPI ISL 416399|B|China|2020-02-13	Asia|hCoV-19/Hong Kong/HKU-200723-048/2020|EPI ISL 497815|B.1.1|Hong Kong|2020-07-12	0.0004407038	Asia
Asia|hCoV-19/Saudi Arabia/553/2020|EPI ISL 490002|B.1.246|Saudi Arabia|2020-02-13	Asia|hCoV-19/Hong Kong/HKU-200723-048/2020|EPI ISL 497815|B.1.1|Hong Kong|2020-07-12	0.0004746359	Asia
Asia|hCoV-19/Singapore/14/2020|EPI ISL 414380|A|Singapore|2020-02-13	Asia|hCoV-19/Hong Kong/HKU-200723-048/2020|EPI ISL 497815|B.1.1|Hong Kong|2020-07-12	0.0003777628	Asia
Asia|hCoV-19/Japan/PG-0114/2020|EPI ISL 479850|B|Japan|2020-02-13	Asia|hCoV-19/Hong Kong/HKU-200723-048/2020|EPI ISL 497815|B.1.1|Hong Kong|2020-07-12	0.0004067952	Asia
Asia|hCoV-19/Shanghai/SH0102/2020|EPI ISL 416394|B|China|2020-02-14	Asia|hCoV-19/Hong Kong/HKU-200723-048/2020|EPI ISL 497815|B.1.1|Hong Kong|2020-07-12	0.0003728880	Asia
Asia|hCoV-19/Japan/Hu DP Kng 19-031/2020|EPI ISL 420889|B|Japan|2020-02-14	Asia|hCoV-19/Hong Kong/HKU-200723-048/2020|EPI ISL 497815|B.1.1|Hong Kong|2020-07-12	0.0004407244	Asia
Asia|hCoV-19/Singapore/14Clin/2020|EPI ISL 418998|A|Singapore|2020-02-14	Asia|hCoV-19/Hong Kong/HKU-200723-048/2020|EPI ISL 497815|B.1.1|Hong Kong|2020-07-12	0.0003777628	Asia
Asia|hCoV-19/Wuhan/HB-WHCM2-265/2020|EPI ISL 455000|B|China|2020-02-14	Asia|hCoV-19/Hong Kong/HKU-200723-048/2020|EPI ISL 497815|B.1.1|Hong Kong|2020-07-12	0.0004411769	Asia
Asia|hCoV-19/Japan/DP0190/2020|EPI ISL 416581|B|Japan|2020-02-15	Asia|hCoV-19/Hong Kong/HKU-200723-048/2020|EPI ISL 497815|B.1.1|Hong Kong|2020-07-12	0.0004407039	Asia
Asia|hCoV-19/Japan/DP0196/2020|EPI ISL 416583|B|Japan|2020-02-15	Asia|hCoV-19/Hong Kong/HKU-200723-048/2020|EPI ISL 497815|B.1.1|Hong Kong|2020-07-12	0.0004067952	Asia
Asia|hCoV-19/Japan/DP0027/2020|EPI ISL 416566|B|Japan|2020-02-15	Asia|hCoV-19/Hong Kong/HKU-200723-048/2020|EPI ISL 497815|B.1.1|Hong Kong|2020-07-12	0.0004407302	Asia
Asia|hCoV-19/Japan/DP0200/2020|EPI ISL 416584|B|Japan|2020-02-15	Asia|hCoV-19/Hong Kong/HKU-200723-048/2020|EPI ISL 497815|B.1.1|Hong Kong|2020-07-12	0.0004407302	Asia
Asia|hCoV-19/Japan/DP0287/2020|EPI ISL 416589|B|Japan|2020-02-16	Asia|hCoV-19/Hong Kong/HKU-200723-048/2020|EPI ISL 497815|B.1.1|Hong Kong|2020-07-12	0.0004746724	Asia
Asia|hCoV-19/Japan/DP0357/2020|EPI ISL 416598|B|Japan|2020-02-16	Asia|hCoV-19/Hong Kong/HKU-200723-048/2020|EPI ISL 497815|B.1.1|Hong Kong|2020-07-12	0.0004067952	Asia
Asia|hCoV-19/Singapore/36nan/2020|EPI ISL 538435|B|Singapore|2020-02-16	Asia|hCoV-19/Hong Kong/HKU-200723-048/2020|EPI ISL 497815|B.1.1|Hong Kong|2020-07-12	0.0003728880	Asia
Asia|hCoV-19/Japan/DP0290/2020|EPI ISL 416591|B|Japan|2020-02-16	Asia|hCoV-19/Hong Kong/HKU-200723-048/2020|EPI ISL 497815|B.1.1|Hong Kong|2020-07-12	0.0004067953	Asia
Asia|hCoV-19/Guangzhou/GZMU0092/2020|EPI ISL 457694|B|China|2020-02-17	Asia|hCoV-19/Hong Kong/HKU-200723-048/2020|EPI ISL 497815|B.1.1|Hong Kong|2020-07-12	0.0004746281	Asia
Asia|hCoV-19/Japan/DP0786/2020|EPI ISL 416628|B|Japan|2020-02-17	Asia|hCoV-19/Hong Kong/HKU-200723-048/2020|EPI ISL 497815|B.1.1|Hong Kong|2020-07-12	0.0003728880	Asia
Asia|hCoV-19/Wuhan/HB-WH5-231/2020|EPI ISL 454974|B|China|2020-02-17	Asia|hCoV-19/Hong Kong/HKU-200723-048/2020|EPI ISL 497815|B.1.1|Hong Kong|2020-07-12	0.0004746362	Asia
Asia|hCoV-19/Wuhan/HB-WHCM2-267/2020|EPI ISL 455002|B|China|2020-02-17	Asia|hCoV-19/Hong Kong/HKU-200723-048/2020|EPI ISL 497815|B.1.1|Hong Kong|2020-07-12	0.0004072319	Asia
Asia|hCoV-19/Saudi Arabia/596/2020|EPI ISL 490006|B.1.247|Saudi Arabia|2020-02-18	Asia|hCoV-19/Hong Kong/HKU-200723-048/2020|EPI ISL 497815|B.1.1|Hong Kong|2020-07-12	0.0003728878	Asia
Asia|hCoV-19/Singapore/13/2020|EPI ISL 414379|A|Singapore|2020-02-18	Asia|hCoV-19/Hong Kong/HKU-200723-048/2020|EPI ISL 497815|B.1.1|Hong Kong|2020-07-12	0.0004464655	Asia
