## Supplementary material for "Epidemiology and genetic diversity of SARS-CoV-2 lineages circulating in Africa": Pairwise distance: ContinentsPairwiseDistance.csv (part 614 of 1021)

Species 1	Species 2	Dist	Continent
Asia|hCoV-19/Saudi Arabia/583/2020|EPI ISL 490005|B.1.246|Saudi Arabia|2020-02-18	Asia|hCoV-19/Hong Kong/HKU-200723-048/2020|EPI ISL 497815|B.1.1|Hong Kong|2020-07-12	0.0003728878	Asia
Asia|hCoV-19/Singapore/654/2020|EPI ISL 493414|B|Singapore|2020-02-18	Asia|hCoV-19/Hong Kong/HKU-200723-048/2020|EPI ISL 497815|B.1.1|Hong Kong|2020-07-12	0.0004071594	Asia
Asia|hCoV-19/Singapore/469/2020|EPI ISL 476795|B|Singapore|2020-02-19	Asia|hCoV-19/Hong Kong/HKU-200723-048/2020|EPI ISL 497815|B.1.1|Hong Kong|2020-07-12	0.0003728706	Asia
Asia|hCoV-19/South Korea/KCDC2018/2020|EPI ISL 427812|A|South Korea|2020-02-19	Asia|hCoV-19/Hong Kong/HKU-200723-048/2020|EPI ISL 497815|B.1.1|Hong Kong|2020-07-12	0.0004746140	Asia
Asia|hCoV-19/Hong Kong/HKPU63-1402/2020|EPI ISL 419231|B|Hong Kong|2020-02-19	Asia|hCoV-19/Hong Kong/HKU-200723-048/2020|EPI ISL 497815|B.1.1|Hong Kong|2020-07-12	0.0004068142	Asia
Asia|hCoV-19/Sichuan/SC-LZ-079/2020|EPI ISL 451318|B|China|2020-02-19	Asia|hCoV-19/Hong Kong/HKU-200723-048/2020|EPI ISL 497815|B.1.1|Hong Kong|2020-07-12	0.0004067763	Asia
Asia|hCoV-19/South Korea/KCDC2035/2020|EPI ISL 497956|B|South Korea|2020-02-20	Asia|hCoV-19/Hong Kong/HKU-200723-048/2020|EPI ISL 497815|B.1.1|Hong Kong|2020-07-12	0.0005085728	Asia
Asia|hCoV-19/South Korea/KCDC2033/2020|EPI ISL 497954|B|South Korea|2020-02-20	Asia|hCoV-19/Hong Kong/HKU-200723-048/2020|EPI ISL 497815|B.1.1|Hong Kong|2020-07-12	0.0004746360	Asia
Asia|hCoV-19/Guangzhou/GZMU0099/2020|EPI ISL 457696|A|China|2020-02-20	Asia|hCoV-19/Hong Kong/HKU-200723-048/2020|EPI ISL 497815|B.1.1|Hong Kong|2020-07-12	0.0004067763	Asia
Asia|hCoV-19/Sichuan/SC-PHCC1-026/2020|EPI ISL 451347|B|China|2020-02-20	Asia|hCoV-19/Hong Kong/HKU-200723-048/2020|EPI ISL 497815|B.1.1|Hong Kong|2020-07-12	0.0004423820	Asia
Asia|hCoV-19/South Korea/KCDC2074/2020|EPI ISL 497975|B|South Korea|2020-02-21	Asia|hCoV-19/Hong Kong/HKU-200723-048/2020|EPI ISL 497815|B.1.1|Hong Kong|2020-07-12	0.0005085491	Asia
Asia|hCoV-19/South Korea/KCDC2046/2020|EPI ISL 471452|B|South Korea|2020-02-21	Asia|hCoV-19/Hong Kong/HKU-200723-048/2020|EPI ISL 497815|B.1.1|Hong Kong|2020-07-12	0.0005085490	Asia
Asia|hCoV-19/Wuhan/HB-WH2-149/2020|EPI ISL 454921|B|China|2020-02-21	Asia|hCoV-19/Hong Kong/HKU-200723-048/2020|EPI ISL 497815|B.1.1|Hong Kong|2020-07-12	0.0005424543	Asia
Asia|hCoV-19/South Korea/KCDC2051/2020|EPI ISL 481371|A|South Korea|2020-02-21	Asia|hCoV-19/Hong Kong/HKU-200723-048/2020|EPI ISL 497815|B.1.1|Hong Kong|2020-07-12	0.0005085491	Asia
Asia|hCoV-19/Wuhan/HB-WH5-229/2020|EPI ISL 454973|B|China|2020-02-22	Asia|hCoV-19/Hong Kong/HKU-200723-048/2020|EPI ISL 497815|B.1.1|Hong Kong|2020-07-12	0.0003728706	Asia
Asia|hCoV-19/Japan/PG-0363/2020|EPI ISL 480033|B|Japan|2020-02-22	Asia|hCoV-19/Hong Kong/HKU-200723-048/2020|EPI ISL 497815|B.1.1|Hong Kong|2020-07-12	0.0003728880	Asia
Asia|hCoV-19/Wuhan/HB-WH1-134/2020|EPI ISL 454911|B|China|2020-02-22	Asia|hCoV-19/Hong Kong/HKU-200723-048/2020|EPI ISL 497815|B.1.1|Hong Kong|2020-07-12	0.0004068142	Asia
Asia|hCoV-19/Wuhan/HB-WHCM2-278/2020|EPI ISL 455010|B|China|2020-02-22	Asia|hCoV-19/Hong Kong/HKU-200723-048/2020|EPI ISL 497815|B.1.1|Hong Kong|2020-07-12	0.0004751457	Asia
Asia|hCoV-19/Wuhan/HB-WHCM2-274/2020|EPI ISL 455008|B|China|2020-02-23	Asia|hCoV-19/Hong Kong/HKU-200723-048/2020|EPI ISL 497815|B.1.1|Hong Kong|2020-07-12	0.0005091340	Asia
Asia|hCoV-19/Hefei/2/2020|EPI ISL 412026|B|China|2020-02-23	Asia|hCoV-19/Hong Kong/HKU-200723-048/2020|EPI ISL 497815|B.1.1|Hong Kong|2020-07-12	0.0003389663	Asia
Asia|hCoV-19/South Korea/KCDC2013/2020|EPI ISL 426183|A|South Korea|2020-02-23	Asia|hCoV-19/Hong Kong/HKU-200723-048/2020|EPI ISL 497815|B.1.1|Hong Kong|2020-07-12	0.0006103148	Asia
Asia|hCoV-19/Oman/RESP-20-797/2020|EPI ISL 457701|B.4|Oman|2020-02-23	Asia|hCoV-19/Hong Kong/HKU-200723-048/2020|EPI ISL 497815|B.1.1|Hong Kong|2020-07-12	0.0005425051	Asia
Asia|hCoV-19/Wuhan/HB-WH1-138/2020|EPI ISL 454915|B|China|2020-02-24	Asia|hCoV-19/Hong Kong/HKU-200723-048/2020|EPI ISL 497815|B.1.1|Hong Kong|2020-07-12	0.0004406833	Asia
Asia|hCoV-19/Hong Kong/HKU-200723-017/2020|EPI ISL 497784|B|Hong Kong|2020-02-24	Asia|hCoV-19/Hong Kong/HKU-200723-048/2020|EPI ISL 497815|B.1.1|Hong Kong|2020-07-12	0.0004067952	Asia
Asia|hCoV-19/Wuhan/HB-WHCM2-276/2020|EPI ISL 455009|B|China|2020-02-24	Asia|hCoV-19/Hong Kong/HKU-200723-048/2020|EPI ISL 497815|B.1.1|Hong Kong|2020-07-12	0.0004751456	Asia
Asia|hCoV-19/Henan/HN03/2020|EPI ISL 450442|A|China|2020-02-24	Asia|hCoV-19/Hong Kong/HKU-200723-048/2020|EPI ISL 497815|B.1.1|Hong Kong|2020-07-12	0.0005085406	Asia
Asia|hCoV-19/Taiwan/TSGH-26/2020|EPI ISL 447252|B.4|Taiwan|2020-02-25	Asia|hCoV-19/Hong Kong/HKU-200723-048/2020|EPI ISL 497815|B.1.1|Hong Kong|2020-07-12	0.0007461980	Asia
Asia|hCoV-19/United Arab Emirates/L6599/2020|EPI ISL 435138|B|United Arab Emirates|2020-02-25	Asia|hCoV-19/Hong Kong/HKU-200723-048/2020|EPI ISL 497815|B.1.1|Hong Kong|2020-07-12	0.0005424128	Asia
Asia|hCoV-19/Guangzhou/GZMU0016/2020|EPI ISL 414663|A|China|2020-02-25	Asia|hCoV-19/Hong Kong/HKU-200723-048/2020|EPI ISL 497815|B.1.1|Hong Kong|2020-07-12	0.0004067763	Asia
Asia|hCoV-19/Guangzhou/GZMU0014/2020|EPI ISL 414692|B|China|2020-02-25	Asia|hCoV-19/Hong Kong/HKU-200723-048/2020|EPI ISL 497815|B.1.1|Hong Kong|2020-07-12	0.0004407170	Asia
Asia|hCoV-19/Wuhan/HB-WHCM2-272/2020|EPI ISL 455007|B|China|2020-02-26	Asia|hCoV-19/Hong Kong/HKU-200723-048/2020|EPI ISL 497815|B.1.1|Hong Kong|2020-07-12	0.0005090951	Asia
Asia|hCoV-19/Nanchang/JXN3T4/2020|EPI ISL 421246|A|China|2020-02-26	Asia|hCoV-19/Hong Kong/HKU-200723-048/2020|EPI ISL 497815|B.1.1|Hong Kong|2020-07-12	0.0004067763	Asia
Asia|hCoV-19/Taiwan/CGMH-CGU-03/2020|EPI ISL 415741|B.4|Taiwan|2020-02-26	Asia|hCoV-19/Hong Kong/HKU-200723-048/2020|EPI ISL 497815|B.1.1|Hong Kong|2020-07-12	0.0005763966	Asia
Asia|hCoV-19/Guangzhou/GZMU0117/2020|EPI ISL 457698|B|China|2020-02-26	Asia|hCoV-19/Hong Kong/HKU-200723-048/2020|EPI ISL 497815|B.1.1|Hong Kong|2020-07-12	0.0005085405	Asia
Asia|hCoV-19/Saudi Arabia/656/2020|EPI ISL 490010|B.1.247|Saudi Arabia|2020-02-26	Asia|hCoV-19/Hong Kong/HKU-200723-048/2020|EPI ISL 497815|B.1.1|Hong Kong|2020-07-12	0.0003729052	Asia
Asia|hCoV-19/Taiwan/CGMH-CGU-05/2020|EPI ISL 415743|B.4|Taiwan|2020-02-27	Asia|hCoV-19/Hong Kong/HKU-200723-048/2020|EPI ISL 497815|B.1.1|Hong Kong|2020-07-12	0.0005763966	Asia
Asia|hCoV-19/Wuhan/HB-WH1-140/2020|EPI ISL 454916|B|China|2020-02-27	Asia|hCoV-19/Hong Kong/HKU-200723-048/2020|EPI ISL 497815|B.1.1|Hong Kong|2020-07-12	0.0004067762	Asia
Asia|hCoV-19/Saudi Arabia/671/2020|EPI ISL 490011|B.1.246|Saudi Arabia|2020-02-27	Asia|hCoV-19/Hong Kong/HKU-200723-048/2020|EPI ISL 497815|B.1.1|Hong Kong|2020-07-12	0.0004067829	Asia
Asia|hCoV-19/Lebanon/S5 762/2020|EPI ISL 450512|B.4|Lebanon|2020-02-27	Asia|hCoV-19/Hong Kong/HKU-200723-048/2020|EPI ISL 497815|B.1.1|Hong Kong|2020-07-12	0.0006442836	Asia
Asia|hCoV-19/South Korea/KUMC03/2020|EPI ISL 413513|A|South Korea|2020-02-27	Asia|hCoV-19/Hong Kong/HKU-200723-048/2020|EPI ISL 497815|B.1.1|Hong Kong|2020-07-12	0.0004746140	Asia
Asia|hCoV-19/Singapore/12Clin/2020|EPI ISL 418995|A|Singapore|2020-02-28	Asia|hCoV-19/Hong Kong/HKU-200723-048/2020|EPI ISL 497815|B.1.1|Hong Kong|2020-07-12	0.0004121329	Asia
Asia|hCoV-19/Wuhan/HB-WHCM-113/2020|EPI ISL 454993|B|China|2020-02-28	Asia|hCoV-19/Hong Kong/HKU-200723-048/2020|EPI ISL 497815|B.1.1|Hong Kong|2020-07-12	0.0003728879	Asia
Asia|hCoV-19/Wuhan/HB-WH2-158/2020|EPI ISL 454926|B|China|2020-02-28	Asia|hCoV-19/Hong Kong/HKU-200723-048/2020|EPI ISL 497815|B.1.1|Hong Kong|2020-07-12	0.0004407170	Asia
Asia|hCoV-19/Wuhan/HB-WH2-160/2020|EPI ISL 454928|B|China|2020-02-28	Asia|hCoV-19/Hong Kong/HKU-200723-048/2020|EPI ISL 497815|B.1.1|Hong Kong|2020-07-12	0.0003389663	Asia
Asia|hCoV-19/Wuhan/HB-WH2-155/2020|EPI ISL 454923|B|China|2020-02-28	Asia|hCoV-19/Hong Kong/HKU-200723-048/2020|EPI ISL 497815|B.1.1|Hong Kong|2020-07-12	0.0004407171	Asia
Asia|hCoV-19/Malaysia/IMR WC1098/2020|EPI ISL 430442|B|Malaysia|2020-02-29	Asia|hCoV-19/Hong Kong/HKU-200723-048/2020|EPI ISL 497815|B.1.1|Hong Kong|2020-07-12	0.0003391387	Asia
Asia|hCoV-19/Malaysia/IMR WC1097/2020|EPI ISL 430441|B|Malaysia|2020-02-29	Asia|hCoV-19/Hong Kong/HKU-200723-048/2020|EPI ISL 497815|B.1.1|Hong Kong|2020-07-12	0.0003389663	Asia
Asia|hCoV-19/Taiwan/CGMH-CGU-21/2020|EPI ISL 444274|B.4|Taiwan|2020-02-29	Asia|hCoV-19/Hong Kong/HKU-200723-048/2020|EPI ISL 497815|B.1.1|Hong Kong|2020-07-12	0.0006781870	Asia
Asia|hCoV-19/Beijing/DT-travelUSA01/2020|EPI ISL 452332|B|China|2020-02-29	Asia|hCoV-19/Hong Kong/HKU-200723-048/2020|EPI ISL 497815|B.1.1|Hong Kong|2020-07-12	0.0003389663	Asia
Asia|hCoV-19/Malaysia/IMR WC1114/2020|EPI ISL 455793|B|Malaysia|2020-02-29	Asia|hCoV-19/Hong Kong/HKU-200723-048/2020|EPI ISL 497815|B.1.1|Hong Kong|2020-07-12	0.0004746826	Asia
Asia|hCoV-19/Wuhan/HB-WH5-232/2020|EPI ISL 454975|B|China|2020-03-01	Asia|hCoV-19/Hong Kong/HKU-200723-048/2020|EPI ISL 497815|B.1.1|Hong Kong|2020-07-12	0.0004746501	Asia
Asia|hCoV-19/Singapore/18/2020|EPI ISL 418999|A|Singapore|2020-03-01	Asia|hCoV-19/Hong Kong/HKU-200723-048/2020|EPI ISL 497815|B.1.1|Hong Kong|2020-07-12	0.0004121134	Asia
Asia|hCoV-19/Israel/ISR IT0320/2020|EPI ISL 419210|B.1.1|Israel|2020-03-01	Asia|hCoV-19/Hong Kong/HKU-200723-048/2020|EPI ISL 497815|B.1.1|Hong Kong|2020-07-12	0.0001355513	Asia
Asia|hCoV-19/Japan/PG-0215/2020|EPI ISL 479915|A|Japan|2020-03-01	Asia|hCoV-19/Hong Kong/HKU-200723-048/2020|EPI ISL 497815|B.1.1|Hong Kong|2020-07-12	0.0004746140	Asia
Asia|hCoV-19/Japan/PG-0058/2020|EPI ISL 479821|A|Japan|2020-03-02	Asia|hCoV-19/Hong Kong/HKU-200723-048/2020|EPI ISL 497815|B.1.1|Hong Kong|2020-07-12	0.0005424615	Asia
Asia|hCoV-19/Wuhan/HB-WHCM-104/2020|EPI ISL 454989|A|China|2020-03-02	Asia|hCoV-19/Hong Kong/HKU-200723-048/2020|EPI ISL 497815|B.1.1|Hong Kong|2020-07-12	0.0005424129	Asia
Asia|hCoV-19/Wuhan/HB-WHCM-099/2020|EPI ISL 454986|B|China|2020-03-02	Asia|hCoV-19/Hong Kong/HKU-200723-048/2020|EPI ISL 497815|B.1.1|Hong Kong|2020-07-12	0.0005770866	Asia
Asia|hCoV-19/Wuhan/HB-WH1-124/2020|EPI ISL 454905|B|China|2020-03-02	Asia|hCoV-19/Hong Kong/HKU-200723-048/2020|EPI ISL 497815|B.1.1|Hong Kong|2020-07-12	0.0003728706	Asia
Asia|hCoV-19/India/UN-763/2020|EPI ISL 420543|B.1.5|India|2020-03-03	Asia|hCoV-19/Hong Kong/HKU-200723-048/2020|EPI ISL 497815|B.1.1|Hong Kong|2020-07-12	0.0002711537	Asia
Asia|hCoV-19/India/UN-772/2020|EPI ISL 420547|B.1.5|India|2020-03-03	Asia|hCoV-19/Hong Kong/HKU-200723-048/2020|EPI ISL 497815|B.1.1|Hong Kong|2020-07-12	0.0002372546	Asia
Asia|hCoV-19/Singapore/24nan/2020|EPI ISL 482672|B|Singapore|2020-03-03	Asia|hCoV-19/Hong Kong/HKU-200723-048/2020|EPI ISL 497815|B.1.1|Hong Kong|2020-07-12	0.0003728817	Asia
Asia|hCoV-19/Wuhan/HB-WH1-141/2020|EPI ISL 454917|B|China|2020-03-03	Asia|hCoV-19/Hong Kong/HKU-200723-048/2020|EPI ISL 497815|B.1.1|Hong Kong|2020-07-12	0.0004067952	Asia
Asia|hCoV-19/Malaysia/0956/2020|EPI ISL 501181|B|Malaysia|2020-03-04	Asia|hCoV-19/Hong Kong/HKU-200723-048/2020|EPI ISL 497815|B.1.1|Hong Kong|2020-07-12	0.0003389663	Asia
Asia|hCoV-19/Beijing/DT-travelIT04/2020|EPI ISL 452351|B|China|2020-03-04	Asia|hCoV-19/Hong Kong/HKU-200723-048/2020|EPI ISL 497815|B.1.1|Hong Kong|2020-07-12	0.0003389663	Asia
Asia|hCoV-19/Pakistan/Gilgit1/2020|EPI ISL 417444|B|Pakistan|2020-03-04	Asia|hCoV-19/Hong Kong/HKU-200723-048/2020|EPI ISL 497815|B.1.1|Hong Kong|2020-07-12	0.0004746280	Asia
Asia|hCoV-19/Japan/PG-0087/2020|EPI ISL 479835|A|Japan|2020-03-04	Asia|hCoV-19/Hong Kong/HKU-200723-048/2020|EPI ISL 497815|B.1.1|Hong Kong|2020-07-12	0.0005424615	Asia
Asia|hCoV-19/Georgia/Tb-273/2020|EPI ISL 416479|B.1.1|Georgia|2020-03-05	Asia|hCoV-19/Hong Kong/HKU-200723-048/2020|EPI ISL 497815|B.1.1|Hong Kong|2020-07-12	0.0001355513	Asia
Asia|hCoV-19/Malaysia/IMR WC1170/2020|EPI ISL 430440|B|Malaysia|2020-03-05	Asia|hCoV-19/Hong Kong/HKU-200723-048/2020|EPI ISL 497815|B.1.1|Hong Kong|2020-07-12	0.0003389663	Asia
Asia|hCoV-19/Taiwan/CGMH-CGU-06/2020|EPI ISL 417519|B.4|Taiwan|2020-03-05	Asia|hCoV-19/Hong Kong/HKU-200723-048/2020|EPI ISL 497815|B.1.1|Hong Kong|2020-07-12	0.0005763966	Asia
Asia|hCoV-19/Hangzhou/HZCDC6111/2020|EPI ISL 482575|B|China|2020-03-05	Asia|hCoV-19/Hong Kong/HKU-200723-048/2020|EPI ISL 497815|B.1.1|Hong Kong|2020-07-12	0.0003050634	Asia
Asia|hCoV-19/Yunnan/0306-466/2020|EPI ISL 429239|B|China|2020-03-06	Asia|hCoV-19/Hong Kong/HKU-200723-048/2020|EPI ISL 497815|B.1.1|Hong Kong|2020-07-12	0.0003729259	Asia
Asia|hCoV-19/Vietnam/CM295/2020|EPI ISL 416430|B.1.1|Vietnam|2020-03-06	Asia|hCoV-19/Hong Kong/HKU-200723-048/2020|EPI ISL 497815|B.1.1|Hong Kong|2020-07-12	0.0001016614	Asia
Asia|hCoV-19/Hangzhou/HZCDC6224/2020|EPI ISL 482576|B|China|2020-03-06	Asia|hCoV-19/Hong Kong/HKU-200723-048/2020|EPI ISL 497815|B.1.1|Hong Kong|2020-07-12	0.0006442453	Asia
Asia|hCoV-19/Beijing/DT-travelIT02/2020|EPI ISL 452353|B.1|China|2020-03-06	Asia|hCoV-19/Hong Kong/HKU-200723-048/2020|EPI ISL 497815|B.1.1|Hong Kong|2020-07-12	0.0002711664	Asia
Asia|hCoV-19/Hangzhou/HZCDC6228/2020|EPI ISL 482577|B.1|China|2020-03-07	Asia|hCoV-19/Hong Kong/HKU-200723-048/2020|EPI ISL 497815|B.1.1|Hong Kong|2020-07-12	0.0002372546	Asia
Asia|hCoV-19/Vietnam/39607/2020|EPI ISL 416428|B.1.1|Vietnam|2020-03-07	Asia|hCoV-19/Hong Kong/HKU-200723-048/2020|EPI ISL 497815|B.1.1|Hong Kong|2020-07-12	0.0001016614	Asia
Asia|hCoV-19/Beijing/DT-travelES03/2020|EPI ISL 452345|B.1|China|2020-03-07	Asia|hCoV-19/Hong Kong/HKU-200723-048/2020|EPI ISL 497815|B.1.1|Hong Kong|2020-07-12	0.0003050633	Asia
Asia|hCoV-19/Beijing/DT-travelIT03/2020|EPI ISL 452354|B.1|China|2020-03-07	Asia|hCoV-19/Hong Kong/HKU-200723-048/2020|EPI ISL 497815|B.1.1|Hong Kong|2020-07-12	0.0003050827	Asia
Asia|hCoV-19/Japan/P1/2020|EPI ISL 419296|B.1.255|Japan|2020-03-08	Asia|hCoV-19/Hong Kong/HKU-200723-048/2020|EPI ISL 497815|B.1.1|Hong Kong|2020-07-12	0.0002711664	Asia
Asia|hCoV-19/Japan/PG-0056/2020|EPI ISL 479819|A|Japan|2020-03-08	Asia|hCoV-19/Hong Kong/HKU-200723-048/2020|EPI ISL 497815|B.1.1|Hong Kong|2020-07-12	0.0005424615	Asia
Asia|hCoV-19/Singapore/49/2020|EPI ISL 428828|B.1.5|Singapore|2020-03-08	Asia|hCoV-19/Hong Kong/HKU-200723-048/2020|EPI ISL 497815|B.1.1|Hong Kong|2020-07-12	0.0002033570	Asia
Asia|hCoV-19/Vietnam/VNHN 0207/2020|EPI ISL 511891|B.1.1|Vietnam|2020-03-08	Asia|hCoV-19/Hong Kong/HKU-200723-048/2020|EPI ISL 497815|B.1.1|Hong Kong|2020-07-12	0.0001016614	Asia
Asia|hCoV-19/Singapore/394/2020|EPI ISL 469143|B|Singapore|2020-03-09	Asia|hCoV-19/Hong Kong/HKU-200723-048/2020|EPI ISL 497815|B.1.1|Hong Kong|2020-07-12	0.0003389663	Asia
Asia|hCoV-19/Japan/PG-0221/2020|EPI ISL 479920|A|Japan|2020-03-09	Asia|hCoV-19/Hong Kong/HKU-200723-048/2020|EPI ISL 497815|B.1.1|Hong Kong|2020-07-12	0.0005424544	Asia
Asia|hCoV-19/Saudi Arabia/KAIMRC01/2020|EPI ISL 507010|B.6|Saudi Arabia|2020-03-09	Asia|hCoV-19/Hong Kong/HKU-200723-048/2020|EPI ISL 497815|B.1.1|Hong Kong|2020-07-12	0.0005424796	Asia
Asia|hCoV-19/Iran/KHGRC-1.1-IPI-8206/2020|EPI ISL 442523|B.4|Iran|2020-03-09	Asia|hCoV-19/Hong Kong/HKU-200723-048/2020|EPI ISL 497815|B.1.1|Hong Kong|2020-07-12	0.0005085795	Asia
Asia|hCoV-19/Saudi Arabia/SCDC-3321/2020|EPI ISL 416521|B.1.246|Saudi Arabia|2020-03-10	Asia|hCoV-19/Hong Kong/HKU-200723-048/2020|EPI ISL 497815|B.1.1|Hong Kong|2020-07-12	0.0003050684	Asia
Asia|hCoV-19/India/UN-1100/2020|EPI ISL 421664|B.4|India|2020-03-10	Asia|hCoV-19/Hong Kong/HKU-200723-048/2020|EPI ISL 497815|B.1.1|Hong Kong|2020-07-12	0.0006443330	Asia
Asia|hCoV-19/India/UN-1063/2020|EPI ISL 424361|B.4|India|2020-03-10	Asia|hCoV-19/Hong Kong/HKU-200723-048/2020|EPI ISL 497815|B.1.1|Hong Kong|2020-07-12	0.0006103717	Asia
Asia|hCoV-19/Singapore/31/2020|EPI ISL 420108|B|Singapore|2020-03-10	Asia|hCoV-19/Hong Kong/HKU-200723-048/2020|EPI ISL 497815|B.1.1|Hong Kong|2020-07-12	0.0003389663	Asia
Asia|hCoV-19/Japan/P4-1/2020|EPI ISL 419301|B.1.1|Japan|2020-03-11	Asia|hCoV-19/Hong Kong/HKU-200723-048/2020|EPI ISL 497815|B.1.1|Hong Kong|2020-07-12	0.0001016614	Asia
Asia|hCoV-19/Singapore/32/2020|EPI ISL 420109|B|Singapore|2020-03-11	Asia|hCoV-19/Hong Kong/HKU-200723-048/2020|EPI ISL 497815|B.1.1|Hong Kong|2020-07-12	0.0003389663	Asia
Asia|hCoV-19/Lebanon/S9 764/2020|EPI ISL 450515|B.4|Lebanon|2020-03-11	Asia|hCoV-19/Hong Kong/HKU-200723-048/2020|EPI ISL 497815|B.1.1|Hong Kong|2020-07-12	0.0006103717	Asia
Asia|hCoV-19/Japan/SMU-0311S2/2020|EPI ISL 416524|B.1.5|Japan|2020-03-11	Asia|hCoV-19/Hong Kong/HKU-200723-048/2020|EPI ISL 497815|B.1.1|Hong Kong|2020-07-12	0.0002372617	Asia
Asia|hCoV-19/Japan/PG-0437/2020|EPI ISL 480103|A|Japan|2020-03-12	Asia|hCoV-19/Hong Kong/HKU-200723-048/2020|EPI ISL 497815|B.1.1|Hong Kong|2020-07-12	0.0005763772	Asia
Asia|hCoV-19/Japan/PG-0324/2020|EPI ISL 479999|B.1.5|Japan|2020-03-12	Asia|hCoV-19/Hong Kong/HKU-200723-048/2020|EPI ISL 497815|B.1.1|Hong Kong|2020-07-12	0.0003050827	Asia
Asia|hCoV-19/Beijing/DT-travelNO01/2020|EPI ISL 452342|B|China|2020-03-12	Asia|hCoV-19/Hong Kong/HKU-200723-048/2020|EPI ISL 497815|B.1.1|Hong Kong|2020-07-12	0.0003389777	Asia
Asia|hCoV-19/India/UN-1621/2020|EPI ISL 421671|B.4|India|2020-03-12	Asia|hCoV-19/Hong Kong/HKU-200723-048/2020|EPI ISL 497815|B.1.1|Hong Kong|2020-07-12	0.0006103615	Asia
Asia|hCoV-19/Thailand/Bangkok 2294/2020|EPI ISL 447921|B.6|Thailand|2020-03-13	Asia|hCoV-19/Hong Kong/HKU-200723-048/2020|EPI ISL 497815|B.1.1|Hong Kong|2020-07-12	0.0005764060	Asia
Asia|hCoV-19/Taiwan/CGMH-CGU-09/2020|EPI ISL 417522|B|Taiwan|2020-03-13	Asia|hCoV-19/Hong Kong/HKU-200723-048/2020|EPI ISL 497815|B.1.1|Hong Kong|2020-07-12	0.0004746361	Asia
Asia|hCoV-19/Japan/PG-0192/2020|EPI ISL 479897|B.1.160|Japan|2020-03-13	Asia|hCoV-19/Hong Kong/HKU-200723-048/2020|EPI ISL 497815|B.1.1|Hong Kong|2020-07-12	0.0003389718	Asia
Asia|hCoV-19/Beijing/DT-travelDE01/2020|EPI ISL 452329|B|China|2020-03-13	Asia|hCoV-19/Hong Kong/HKU-200723-048/2020|EPI ISL 497815|B.1.1|Hong Kong|2020-07-12	0.0003389663	Asia
Asia|hCoV-19/Oman/RESP-20-2282/2020|EPI ISL 457974|B.1.220|Oman|2020-03-14	Asia|hCoV-19/Hong Kong/HKU-200723-048/2020|EPI ISL 497815|B.1.1|Hong Kong|2020-07-12	0.0002711537	Asia
Asia|hCoV-19/Singapore/758/2020|EPI ISL 507003|B.6|Singapore|2020-03-14	Asia|hCoV-19/Hong Kong/HKU-200723-048/2020|EPI ISL 497815|B.1.1|Hong Kong|2020-07-12	0.0005085490	Asia
Asia|hCoV-19/Hangzhou/HZCDC6706/2020|EPI ISL 421222|B|China|2020-03-14	Asia|hCoV-19/Hong Kong/HKU-200723-048/2020|EPI ISL 497815|B.1.1|Hong Kong|2020-07-12	0.0003389662	Asia
Asia|hCoV-19/Wuhan/HB-WH5-237/2020|EPI ISL 454978|B|China|2020-03-14	Asia|hCoV-19/Hong Kong/HKU-200723-048/2020|EPI ISL 497815|B.1.1|Hong Kong|2020-07-12	0.0003728817	Asia
Asia|hCoV-19/Beijing/DT-travelGR01/2020|EPI ISL 452347|B.1|China|2020-03-15	Asia|hCoV-19/Hong Kong/HKU-200723-048/2020|EPI ISL 497815|B.1.1|Hong Kong|2020-07-12	0.0002372547	Asia
Asia|hCoV-19/Israel/CVL-n-5936/2020|EPI ISL 475018|B.1|Israel|2020-03-15	Asia|hCoV-19/Hong Kong/HKU-200723-048/2020|EPI ISL 497815|B.1.1|Hong Kong|2020-07-12	0.0003050684	Asia
Asia|hCoV-19/Israel/CVL-n-6157/2020|EPI ISL 475022|B.1|Israel|2020-03-15	Asia|hCoV-19/Hong Kong/HKU-200723-048/2020|EPI ISL 497815|B.1.1|Hong Kong|2020-07-12	0.0004068400	Asia
Asia|hCoV-19/South Korea/KCDC2128/2020|EPI ISL 498029|B.40|South Korea|2020-03-15	Asia|hCoV-19/Hong Kong/HKU-200723-048/2020|EPI ISL 497815|B.1.1|Hong Kong|2020-07-12	0.0005425050	Asia
Asia|hCoV-19/Pakistan/KHI1/2020|EPI ISL 451958|B|Pakistan|2020-03-16	Asia|hCoV-19/Hong Kong/HKU-200723-048/2020|EPI ISL 497815|B.1.1|Hong Kong|2020-07-12	0.0004407281	Asia
Asia|hCoV-19/United Arab Emirates/L0879/2020|EPI ISL 435124|B.1.1.296|United Arab Emirates|2020-03-16	Asia|hCoV-19/Hong Kong/HKU-200723-048/2020|EPI ISL 497815|B.1.1|Hong Kong|2020-07-12	0.0002033543	Asia
Asia|hCoV-19/South Korea/KCDC2129/2020|EPI ISL 498030|B.40|South Korea|2020-03-16	Asia|hCoV-19/Hong Kong/HKU-200723-048/2020|EPI ISL 497815|B.1.1|Hong Kong|2020-07-12	0.0005085642	Asia
Asia|hCoV-19/Saudi Arabia/KAIMRC12/2020|EPI ISL 507018|B.1.1|Saudi Arabia|2020-03-17	Asia|hCoV-19/Hong Kong/HKU-200723-048/2020|EPI ISL 497815|B.1.1|Hong Kong|2020-07-12	0.0001016614	Asia
Asia|hCoV-19/Taiwan/TSGH-13/2020|EPI ISL 428230|B.4|Taiwan|2020-03-17	Asia|hCoV-19/Hong Kong/HKU-200723-048/2020|EPI ISL 497815|B.1.1|Hong Kong|2020-07-12	0.0007801556	Asia
Asia|hCoV-19/Vietnam/VNHN 1072/2020|EPI ISL 455717|B.1|Vietnam|2020-03-17	Asia|hCoV-19/Hong Kong/HKU-200723-048/2020|EPI ISL 497815|B.1.1|Hong Kong|2020-07-12	0.0003391546	Asia
Asia|hCoV-19/Taiwan/CGMH-CGU-13/2020|EPI ISL 424969|B.1.1|Taiwan|2020-03-17	Asia|hCoV-19/Hong Kong/HKU-200723-048/2020|EPI ISL 497815|B.1.1|Hong Kong|2020-07-12	0.0001694506	Asia
Asia|hCoV-19/Wuhan/HB-WH4-211/2020|EPI ISL 454960|B|China|2020-03-18	Asia|hCoV-19/Hong Kong/HKU-200723-048/2020|EPI ISL 497815|B.1.1|Hong Kong|2020-07-12	0.0004407039	Asia
Asia|hCoV-19/Vietnam/VNHN 1167/2020|EPI ISL 455696|B.1|Vietnam|2020-03-18	Asia|hCoV-19/Hong Kong/HKU-200723-048/2020|EPI ISL 497815|B.1.1|Hong Kong|2020-07-12	0.0003050775	Asia
Asia|hCoV-19/Hong Kong/HKU-200723-043/2020|EPI ISL 497810|B.1|Hong Kong|2020-03-18	Asia|hCoV-19/Hong Kong/HKU-200723-048/2020|EPI ISL 497815|B.1.1|Hong Kong|2020-07-12	0.0003728766	Asia
Asia|hCoV-19/Oman/RESP-20-3080/2020|EPI ISL 457979|B.1.1|Oman|2020-03-18	Asia|hCoV-19/Hong Kong/HKU-200723-048/2020|EPI ISL 497815|B.1.1|Hong Kong|2020-07-12	0.0001016614	Asia
Asia|hCoV-19/Lebanon/LB-R8/2020|EPI ISL 498551|B.1.5|Lebanon|2020-03-19	Asia|hCoV-19/Hong Kong/HKU-200723-048/2020|EPI ISL 497815|B.1.1|Hong Kong|2020-07-12	0.0003050776	Asia
Asia|hCoV-19/Japan/PG-0281/2020|EPI ISL 479961|B.1.1|Japan|2020-03-19	Asia|hCoV-19/Hong Kong/HKU-200723-048/2020|EPI ISL 497815|B.1.1|Hong Kong|2020-07-12	0.0001355513	Asia
Asia|hCoV-19/United Arab Emirates/L9584510/2020|EPI ISL 520743|B.1.1|United Arab Emirates|2020-03-19	Asia|hCoV-19/Hong Kong/HKU-200723-048/2020|EPI ISL 497815|B.1.1|Hong Kong|2020-07-12	0.0001355577	Asia
Asia|hCoV-19/Wuhan/HB-WH4-212/2020|EPI ISL 454961|B|China|2020-03-19	Asia|hCoV-19/Hong Kong/HKU-200723-048/2020|EPI ISL 497815|B.1.1|Hong Kong|2020-07-12	0.0004407245	Asia
Asia|hCoV-19/Taiwan/NCKUH-007/2020|EPI ISL 493202|B.40|Taiwan|2020-03-20	Asia|hCoV-19/Hong Kong/HKU-200723-048/2020|EPI ISL 497815|B.1.1|Hong Kong|2020-07-12	0.0005763965	Asia
Asia|hCoV-19/Taiwan/107/2020|EPI ISL 420085|B.1|Taiwan|2020-03-20	Asia|hCoV-19/Hong Kong/HKU-200723-048/2020|EPI ISL 497815|B.1.1|Hong Kong|2020-07-12	0.0003389820	Asia
Asia|hCoV-19/Oman/RESP-20-3700/2020|EPI ISL 457986|B|Oman|2020-03-20	Asia|hCoV-19/Hong Kong/HKU-200723-048/2020|EPI ISL 497815|B.1.1|Hong Kong|2020-07-12	0.0003728817	Asia
Asia|hCoV-19/Singapore/173nan/2020|EPI ISL 538441|B.1|Singapore|2020-03-20	Asia|hCoV-19/Hong Kong/HKU-200723-048/2020|EPI ISL 497815|B.1.1|Hong Kong|2020-07-12	0.0002711664	Asia
Asia|hCoV-19/Taiwan/CGMH-CGU-23/2020|EPI ISL 444276|B.1.255|Taiwan|2020-03-21	Asia|hCoV-19/Hong Kong/HKU-200723-048/2020|EPI ISL 497815|B.1.1|Hong Kong|2020-07-12	0.0002711664	Asia
Asia|hCoV-19/Vietnam/VNHN 1492/2020|EPI ISL 455699|B.1.1|Vietnam|2020-03-21	Asia|hCoV-19/Hong Kong/HKU-200723-048/2020|EPI ISL 497815|B.1.1|Hong Kong|2020-07-12	0.0001355577	Asia
Asia|hCoV-19/Singapore/179/2020|EPI ISL 462297|B|Singapore|2020-03-21	Asia|hCoV-19/Hong Kong/HKU-200723-048/2020|EPI ISL 497815|B.1.1|Hong Kong|2020-07-12	0.0004746201	Asia
Asia|hCoV-19/Hangzhou/HZCDCp145/2020|EPI ISL 482582|B.1.1|China|2020-03-21	Asia|hCoV-19/Hong Kong/HKU-200723-048/2020|EPI ISL 497815|B.1.1|Hong Kong|2020-07-12	0.0001355513	Asia
Asia|hCoV-19/Hangzhou/HZCDC7184F/2020|EPI ISL 482583|B.1|China|2020-03-22	Asia|hCoV-19/Hong Kong/HKU-200723-048/2020|EPI ISL 497815|B.1.1|Hong Kong|2020-07-12	0.0002711618	Asia
Asia|hCoV-19/Beijing/DT-travelUK01/2020|EPI ISL 452355|B.1.1|China|2020-03-22	Asia|hCoV-19/Hong Kong/HKU-200723-048/2020|EPI ISL 497815|B.1.1|Hong Kong|2020-07-12	0.0001694506	Asia
Asia|hCoV-19/Israel/701002334/2020|EPI ISL 447306|B.1|Israel|2020-03-22	Asia|hCoV-19/Hong Kong/HKU-200723-048/2020|EPI ISL 497815|B.1.1|Hong Kong|2020-07-12	0.0003390035	Asia
Asia|hCoV-19/South Korea/KCDC2145/2020|EPI ISL 498046|B.1|South Korea|2020-03-22	Asia|hCoV-19/Hong Kong/HKU-200723-048/2020|EPI ISL 497815|B.1.1|Hong Kong|2020-07-12	0.0002711664	Asia
Asia|hCoV-19/Saudi Arabia/KAUST-Makkah13/2020|EPI ISL 437466|A|Saudi Arabia|2020-03-23	Asia|hCoV-19/Hong Kong/HKU-200723-048/2020|EPI ISL 497815|B.1.1|Hong Kong|2020-07-12	0.0005085795	Asia
Asia|hCoV-19/Japan/PG-0232/2020|EPI ISL 479927|A|Japan|2020-03-23	Asia|hCoV-19/Hong Kong/HKU-200723-048/2020|EPI ISL 497815|B.1.1|Hong Kong|2020-07-12	0.0005763772	Asia
Asia|hCoV-19/Taiwan/108/2020|EPI ISL 429883|B.1|Taiwan|2020-03-23	Asia|hCoV-19/Hong Kong/HKU-200723-048/2020|EPI ISL 497815|B.1.1|Hong Kong|2020-07-12	0.0002711664	Asia
Asia|hCoV-19/Saudi Arabia/KFSHRC27/2020|EPI ISL 507032|B.1.246|Saudi Arabia|2020-03-23	Asia|hCoV-19/Hong Kong/HKU-200723-048/2020|EPI ISL 497815|B.1.1|Hong Kong|2020-07-12	0.0003050684	Asia
Asia|hCoV-19/Taiwan/TSGH-14/2020|EPI ISL 428231|B.1.255|Taiwan|2020-03-24	Asia|hCoV-19/Hong Kong/HKU-200723-048/2020|EPI ISL 497815|B.1.1|Hong Kong|2020-07-12	0.0003729289	Asia
Asia|hCoV-19/Israel/701002431/2020|EPI ISL 447302|B.1.1|Israel|2020-03-24	Asia|hCoV-19/Hong Kong/HKU-200723-048/2020|EPI ISL 497815|B.1.1|Hong Kong|2020-07-12	0.0001694505	Asia
Asia|hCoV-19/Israel/701002458/2020|EPI ISL 447297|B.1|Israel|2020-03-24	Asia|hCoV-19/Hong Kong/HKU-200723-048/2020|EPI ISL 497815|B.1.1|Hong Kong|2020-07-12	0.0003050684	Asia
Asia|hCoV-19/Taiwan/TSGH-10/2020|EPI ISL 427397|B.40|Taiwan|2020-03-24	Asia|hCoV-19/Hong Kong/HKU-200723-048/2020|EPI ISL 497815|B.1.1|Hong Kong|2020-07-12	0.0005085642	Asia
Asia|hCoV-19/Singapore/486/2020|EPI ISL 476820|B|Singapore|2020-03-25	Asia|hCoV-19/Hong Kong/HKU-200723-048/2020|EPI ISL 497815|B.1.1|Hong Kong|2020-07-12	0.0004406833	Asia
Asia|hCoV-19/Israel/990059251/2020|EPI ISL 447269|B.1|Israel|2020-03-25	Asia|hCoV-19/Hong Kong/HKU-200723-048/2020|EPI ISL 497815|B.1.1|Hong Kong|2020-07-12	0.0003050684	Asia
Asia|hCoV-19/Oman/RESP-20-5505/2020|EPI ISL 457994|B.1|Oman|2020-03-25	Asia|hCoV-19/Hong Kong/HKU-200723-048/2020|EPI ISL 497815|B.1.1|Hong Kong|2020-07-12	0.0003389820	Asia
Asia|hCoV-19/Thailand/Bangkok-0038/2020|EPI ISL 429174|B.1|Thailand|2020-03-25	Asia|hCoV-19/Hong Kong/HKU-200723-048/2020|EPI ISL 497815|B.1.1|Hong Kong|2020-07-12	0.0002711664	Asia
Asia|hCoV-19/South Korea/IHC3486/2020|EPI ISL 541001|B.1.1|South Korea|2020-03-26	Asia|hCoV-19/Hong Kong/HKU-200723-048/2020|EPI ISL 497815|B.1.1|Hong Kong|2020-07-12	0.0001355513	Asia
Asia|hCoV-19/Israel/2047145/2020|EPI ISL 447396|B.1.1|Israel|2020-03-26	Asia|hCoV-19/Hong Kong/HKU-200723-048/2020|EPI ISL 497815|B.1.1|Hong Kong|2020-07-12	0.0001355513	Asia
Asia|hCoV-19/South Korea/KCDC2183/2020|EPI ISL 506977|B.1.1|South Korea|2020-03-26	Asia|hCoV-19/Hong Kong/HKU-200723-048/2020|EPI ISL 497815|B.1.1|Hong Kong|2020-07-12	0.0001355513	Asia
Asia|hCoV-19/Israel/701002666/2020|EPI ISL 447286|B.1|Israel|2020-03-26	Asia|hCoV-19/Hong Kong/HKU-200723-048/2020|EPI ISL 497815|B.1.1|Hong Kong|2020-07-12	0.0003389877	Asia
Asia|hCoV-19/Japan/PG-0318/2020|EPI ISL 479993|B.1|Japan|2020-03-27	Asia|hCoV-19/Hong Kong/HKU-200723-048/2020|EPI ISL 497815|B.1.1|Hong Kong|2020-07-12	0.0003389877	Asia
Asia|hCoV-19/Indonesia/JK-EIJK-03/2020|EPI ISL 437191|B|Indonesia|2020-03-27	Asia|hCoV-19/Hong Kong/HKU-200723-048/2020|EPI ISL 497815|B.1.1|Hong Kong|2020-07-12	0.0003728880	Asia
Asia|hCoV-19/Vietnam/VNHN 3085/2020|EPI ISL 455703|B.1.1|Vietnam|2020-03-27	Asia|hCoV-19/Hong Kong/HKU-200723-048/2020|EPI ISL 497815|B.1.1|Hong Kong|2020-07-12	0.0001694426	Asia
Asia|hCoV-19/Saudi Arabia/KFSHRC43/2020|EPI ISL 507036|B.1.247|Saudi Arabia|2020-03-27	Asia|hCoV-19/Hong Kong/HKU-200723-048/2020|EPI ISL 497815|B.1.1|Hong Kong|2020-07-12	0.0003389877	Asia
Asia|hCoV-19/Georgia/Tb-1352/2020|EPI ISL 420140|B.1|Georgia|2020-03-28	Asia|hCoV-19/Hong Kong/HKU-200723-048/2020|EPI ISL 497815|B.1.1|Hong Kong|2020-07-12	0.0003050827	Asia
Asia|hCoV-19/South Korea/KCDC2189/2020|EPI ISL 506983|B.1.5|South Korea|2020-03-28	Asia|hCoV-19/Hong Kong/HKU-200723-048/2020|EPI ISL 497815|B.1.1|Hong Kong|2020-07-12	0.0003050633	Asia
Asia|hCoV-19/Thailand/Bangkok-0043/2020|EPI ISL 429179|B.1.5|Thailand|2020-03-28	Asia|hCoV-19/Hong Kong/HKU-200723-048/2020|EPI ISL 497815|B.1.1|Hong Kong|2020-07-12	0.0002711618	Asia
Asia|hCoV-19/South Korea/KCDC2190/2020|EPI ISL 506984|B.1|South Korea|2020-03-28	Asia|hCoV-19/Hong Kong/HKU-200723-048/2020|EPI ISL 497815|B.1.1|Hong Kong|2020-07-12	0.0003728990	Asia
Asia|hCoV-19/Saudi Arabia/KAUST-Madinah238/2020|EPI ISL 437733|B.1.246|Saudi Arabia|2020-03-29	Asia|hCoV-19/Hong Kong/HKU-200723-048/2020|EPI ISL 497815|B.1.1|Hong Kong|2020-07-12	0.0003728941	Asia
Asia|hCoV-19/Singapore/930/2020|EPI ISL 538462|B.1|Singapore|2020-03-29	Asia|hCoV-19/Hong Kong/HKU-200723-048/2020|EPI ISL 497815|B.1.1|Hong Kong|2020-07-12	0.0002711664	Asia
Asia|hCoV-19/Oman/RESP-20-6417/2020|EPI ISL 457996|B.1|Oman|2020-03-29	Asia|hCoV-19/Hong Kong/HKU-200723-048/2020|EPI ISL 497815|B.1.1|Hong Kong|2020-07-12	0.0003729115	Asia
Asia|hCoV-19/Saudi Arabia/KAUST-Madinah255/2020|EPI ISL 437739|B.1.36.6|Saudi Arabia|2020-03-29	Asia|hCoV-19/Hong Kong/HKU-200723-048/2020|EPI ISL 497815|B.1.1|Hong Kong|2020-07-12	0.0004067828	Asia
Asia|hCoV-19/Indonesia/JI-ITD-1273V/2020|EPI ISL 529964|B|Indonesia|2020-03-30	Asia|hCoV-19/Hong Kong/HKU-200723-048/2020|EPI ISL 497815|B.1.1|Hong Kong|2020-07-12	0.0004746502	Asia
Asia|hCoV-19/Saudi Arabia/KAUST-Madinah254/2020|EPI ISL 437738|B.1.246|Saudi Arabia|2020-03-30	Asia|hCoV-19/Hong Kong/HKU-200723-048/2020|EPI ISL 497815|B.1.1|Hong Kong|2020-07-12	0.0003050684	Asia
Asia|hCoV-19/Malaysia/3499/2020|EPI ISL 501205|B.6|Malaysia|2020-03-30	Asia|hCoV-19/Hong Kong/HKU-200723-048/2020|EPI ISL 497815|B.1.1|Hong Kong|2020-07-12	0.0005424634	Asia
Asia|hCoV-19/Malaysia/IMR WC9127/2020|EPI ISL 459956|B.6|Malaysia|2020-03-30	Asia|hCoV-19/Hong Kong/HKU-200723-048/2020|EPI ISL 497815|B.1.1|Hong Kong|2020-07-12	0.0005424633	Asia
Asia|hCoV-19/India/WB-IK5/2020|EPI ISL 508376|B.1.5|India|2020-03-31	Asia|hCoV-19/Hong Kong/HKU-200723-048/2020|EPI ISL 497815|B.1.1|Hong Kong|2020-07-12	0.0002372546	Asia
Asia|hCoV-19/Japan/PG-0355/2020|EPI ISL 480027|B.1.1|Japan|2020-03-31	Asia|hCoV-19/Hong Kong/HKU-200723-048/2020|EPI ISL 497815|B.1.1|Hong Kong|2020-07-12	0.0001694505	Asia
Asia|hCoV-19/India/TG-CCMB-J057/2020|EPI ISL 447563|B.6|India|2020-03-31	Asia|hCoV-19/Hong Kong/HKU-200723-048/2020|EPI ISL 497815|B.1.1|Hong Kong|2020-07-12	0.0006442942	Asia
Asia|hCoV-19/Singapore/933/2020|EPI ISL 538465|B.6|Singapore|2020-03-31	Asia|hCoV-19/Hong Kong/HKU-200723-048/2020|EPI ISL 497815|B.1.1|Hong Kong|2020-07-12	0.0005424633	Asia
Asia|hCoV-19/Israel/2089861/2020|EPI ISL 447361|B.1|Israel|2020-04-01	Asia|hCoV-19/Hong Kong/HKU-200723-048/2020|EPI ISL 497815|B.1.1|Hong Kong|2020-07-12	0.0002711664	Asia
Asia|hCoV-19/India/TG-CCMB-J283/2020|EPI ISL 450328|B.6|India|2020-04-01	Asia|hCoV-19/Hong Kong/HKU-200723-048/2020|EPI ISL 497815|B.1.1|Hong Kong|2020-07-12	0.0005424633	Asia
Asia|hCoV-19/Saudi Arabia/KAUST-MADINAH281/2020|EPI ISL 513125|B.1.246|Saudi Arabia|2020-04-01	Asia|hCoV-19/Hong Kong/HKU-200723-048/2020|EPI ISL 497815|B.1.1|Hong Kong|2020-07-12	0.0003389718	Asia
Asia|hCoV-19/India/TG-CCMB-J206/2020|EPI ISL 447569|B.6|India|2020-04-01	Asia|hCoV-19/Hong Kong/HKU-200723-048/2020|EPI ISL 497815|B.1.1|Hong Kong|2020-07-12	0.0006103715	Asia
Asia|hCoV-19/India/TG-CCMB-J222/2020|EPI ISL 450332|B.6|India|2020-04-01	Asia|hCoV-19/Hong Kong/HKU-200723-048/2020|EPI ISL 497815|B.1.1|Hong Kong|2020-07-12	0.0005424633	Asia
Asia|hCoV-19/India/TG-CCMB-J232/2020|EPI ISL 447576|B.6|India|2020-04-02	Asia|hCoV-19/Hong Kong/HKU-200723-048/2020|EPI ISL 497815|B.1.1|Hong Kong|2020-07-12	0.0007461185	Asia
Asia|hCoV-19/Japan/PG-0513/2020|EPI ISL 480171|B.1.1|Japan|2020-04-02	Asia|hCoV-19/Hong Kong/HKU-200723-048/2020|EPI ISL 497815|B.1.1|Hong Kong|2020-07-12	0.0001355513	Asia
Asia|hCoV-19/Taiwan/TSGH-23/2020|EPI ISL 436108|B.1|Taiwan|2020-04-02	Asia|hCoV-19/Hong Kong/HKU-200723-048/2020|EPI ISL 497815|B.1.1|Hong Kong|2020-07-12	0.0002711664	Asia
Asia|hCoV-19/India/TG-CCMB-J458/2020|EPI ISL 447575|B.6|India|2020-04-02	Asia|hCoV-19/Hong Kong/HKU-200723-048/2020|EPI ISL 497815|B.1.1|Hong Kong|2020-07-12	0.0006442942	Asia
Asia|hCoV-19/SaudiArabia/KAUST-JEDDAH756/2020|EPI ISL 512999|B.1.1|Saudi Arabia|2020-04-03	Asia|hCoV-19/Hong Kong/HKU-200723-048/2020|EPI ISL 497815|B.1.1|Hong Kong|2020-07-12	0.0001016614	Asia
Asia|hCoV-19/Hong Kong/VM20008964-2/2020|EPI ISL 539851|B.1.1|Hong Kong|2020-04-03	Asia|hCoV-19/Hong Kong/HKU-200723-048/2020|EPI ISL 497815|B.1.1|Hong Kong|2020-07-12	0.0001355513	Asia
Asia|hCoV-19/Saudi Arabia/KAIMRC64/2020|EPI ISL 507028|B.1.246|Saudi Arabia|2020-04-03	Asia|hCoV-19/Hong Kong/HKU-200723-048/2020|EPI ISL 497815|B.1.1|Hong Kong|2020-07-12	0.0003050684	Asia
Asia|hCoV-19/Israel/13077558/2020|EPI ISL 447432|B.1|Israel|2020-04-03	Asia|hCoV-19/Hong Kong/HKU-200723-048/2020|EPI ISL 497815|B.1.1|Hong Kong|2020-07-12	0.0003050827	Asia
Asia|hCoV-19/Israel/13077823/2020|EPI ISL 447424|B.1.3|Israel|2020-04-04	Asia|hCoV-19/Hong Kong/HKU-200723-048/2020|EPI ISL 497815|B.1.1|Hong Kong|2020-07-12	0.0004407242	Asia
Asia|hCoV-19/India/MH-CCMB-NIV1/2020|EPI ISL 450321|B.6|India|2020-04-04	Asia|hCoV-19/Hong Kong/HKU-200723-048/2020|EPI ISL 497815|B.1.1|Hong Kong|2020-07-12	0.0005763963	Asia
Asia|hCoV-19/India/OR-RMRC24/2020|EPI ISL 455775|B.1.246|India|2020-04-04	Asia|hCoV-19/Hong Kong/HKU-200723-048/2020|EPI ISL 497815|B.1.1|Hong Kong|2020-07-12	0.0003050684	Asia
Asia|hCoV-19/Israel/13077846/2020|EPI ISL 447422|B.1.3|Israel|2020-04-04	Asia|hCoV-19/Hong Kong/HKU-200723-048/2020|EPI ISL 497815|B.1.1|Hong Kong|2020-07-12	0.0004407374	Asia
Asia|hCoV-19/India/GJ-GBRC1s/2020|EPI ISL 426415|B.1|India|2020-04-05	Asia|hCoV-19/Hong Kong/HKU-200723-048/2020|EPI ISL 497815|B.1.1|Hong Kong|2020-07-12	0.0003729101	Asia
Asia|hCoV-19/United Arab Emirates/L920643384/2020|EPI ISL 520731|A|United Arab Emirates|2020-04-05	Asia|hCoV-19/Hong Kong/HKU-200723-048/2020|EPI ISL 497815|B.1.1|Hong Kong|2020-07-12	0.0005764040	Asia
Asia|hCoV-19/India/WB-IK8/2020|EPI ISL 511901|A|India|2020-04-05	Asia|hCoV-19/Hong Kong/HKU-200723-048/2020|EPI ISL 497815|B.1.1|Hong Kong|2020-07-12	0.0005424706	Asia
Asia|hCoV-19/SaudiArabia/KAUST-MADINAH519/2020|EPI ISL 513166|B.1.246|Saudi Arabia|2020-04-05	Asia|hCoV-19/Hong Kong/HKU-200723-048/2020|EPI ISL 497815|B.1.1|Hong Kong|2020-07-12	0.0003050684	Asia
Asia|hCoV-19/SaudiArabia/KAUST-JEDDAH927/2020|EPI ISL 513056|B.1.1|Saudi Arabia|2020-04-06	Asia|hCoV-19/Hong Kong/HKU-200723-048/2020|EPI ISL 497815|B.1.1|Hong Kong|2020-07-12	0.0001694506	Asia
Asia|hCoV-19/Singapore/947/2020|EPI ISL 538481|B.1|Singapore|2020-04-06	Asia|hCoV-19/Hong Kong/HKU-200723-048/2020|EPI ISL 497815|B.1.1|Hong Kong|2020-07-12	0.0002711664	Asia
Asia|hCoV-19/SaudiArabia/KAUST-JEDDAH916/2020|EPI ISL 513047|B.1.5|Saudi Arabia|2020-04-06	Asia|hCoV-19/Hong Kong/HKU-200723-048/2020|EPI ISL 497815|B.1.1|Hong Kong|2020-07-12	0.0002711664	Asia
Asia|hCoV-19/Saudi Arabia/KAUST-Makkah227/2020|EPI ISL 437723|B.1.36.6|Saudi Arabia|2020-04-06	Asia|hCoV-19/Hong Kong/HKU-200723-048/2020|EPI ISL 497815|B.1.1|Hong Kong|2020-07-12	0.0003728766	Asia
Asia|hCoV-19/Japan/PG-0507/2020|EPI ISL 480166|B.1.1|Japan|2020-04-07	Asia|hCoV-19/Hong Kong/HKU-200723-048/2020|EPI ISL 497815|B.1.1|Hong Kong|2020-07-12	0.0002033448	Asia
Asia|hCoV-19/United Arab Emirates/L920647430/2020|EPI ISL 520733|A|United Arab Emirates|2020-04-07	Asia|hCoV-19/Hong Kong/HKU-200723-048/2020|EPI ISL 497815|B.1.1|Hong Kong|2020-07-12	0.0005424868	Asia
Asia|hCoV-19/Singapore/951/2020|EPI ISL 538485|B.6|Singapore|2020-04-07	Asia|hCoV-19/Hong Kong/HKU-200723-048/2020|EPI ISL 497815|B.1.1|Hong Kong|2020-07-12	0.0005763791	Asia
Asia|hCoV-19/Hong Kong/HKU-200723-056/2020|EPI ISL 497823|B.1.1|Hong Kong|2020-04-07	Asia|hCoV-19/Hong Kong/HKU-200723-048/2020|EPI ISL 497815|B.1.1|Hong Kong|2020-07-12	0.0002033414	Asia
Asia|hCoV-19/Oman/12096/2020|EPI ISL 491147|B.1.1.27|Oman|2020-04-08	Asia|hCoV-19/Hong Kong/HKU-200723-048/2020|EPI ISL 497815|B.1.1|Hong Kong|2020-07-12	0.0002711457	Asia
Asia|hCoV-19/Bangladesh/CHRF-0009/2020|EPI ISL 468077|B.1.1.316|Bangladesh|2020-04-08	Asia|hCoV-19/Hong Kong/HKU-200723-048/2020|EPI ISL 497815|B.1.1|Hong Kong|2020-07-12	0.0001355577	Asia
Asia|hCoV-19/Vietnam/VNHN 4806/2020|EPI ISL 455711|B.1.1|Vietnam|2020-04-08	Asia|hCoV-19/Hong Kong/HKU-200723-048/2020|EPI ISL 497815|B.1.1|Hong Kong|2020-07-12	0.0001694506	Asia
Asia|hCoV-19/Jordan/SR-0335/2020|EPI ISL 450187|B.1.246|Jordan|2020-04-08	Asia|hCoV-19/Hong Kong/HKU-200723-048/2020|EPI ISL 497815|B.1.1|Hong Kong|2020-07-12	0.0003389718	Asia
Asia|hCoV-19/Vietnam/VNHN 4868/2020|EPI ISL 455710|B.1.1|Vietnam|2020-04-09	Asia|hCoV-19/Hong Kong/HKU-200723-048/2020|EPI ISL 497815|B.1.1|Hong Kong|2020-07-12	0.0001355513	Asia
Asia|hCoV-19/SaudiArabia/KAUST-JEDDAH493/2020|EPI ISL 512936|B.1.186|Saudi Arabia|2020-04-09	Asia|hCoV-19/Hong Kong/HKU-200723-048/2020|EPI ISL 497815|B.1.1|Hong Kong|2020-07-12	0.0002711537	Asia
Asia|hCoV-19/Israel/CVL-n-6744/2020|EPI ISL 474958|B.1.1|Israel|2020-04-09	Asia|hCoV-19/Hong Kong/HKU-200723-048/2020|EPI ISL 497815|B.1.1|Hong Kong|2020-07-12	0.0004407187	Asia
Asia|hCoV-19/Japan/Donner12/2020|EPI ISL 438956|B.1.1|Japan|2020-04-09	Asia|hCoV-19/Hong Kong/HKU-200723-048/2020|EPI ISL 497815|B.1.1|Hong Kong|2020-07-12	0.0001355513	Asia
Asia|hCoV-19/Malaysia/IMR WC13946/2020|EPI ISL 490047|B.6|Malaysia|2020-04-10	Asia|hCoV-19/Hong Kong/HKU-200723-048/2020|EPI ISL 497815|B.1.1|Hong Kong|2020-07-12	0.0006442533	Asia
Asia|hCoV-19/Vietnam/VNHN 4864/2020|EPI ISL 455708|B.1.1|Vietnam|2020-04-10	Asia|hCoV-19/Hong Kong/HKU-200723-048/2020|EPI ISL 497815|B.1.1|Hong Kong|2020-07-12	0.0001694426	Asia
Asia|hCoV-19/Israel/n14292/2020|EPI ISL 483712|B.1.3|Israel|2020-04-10	Asia|hCoV-19/Hong Kong/HKU-200723-048/2020|EPI ISL 497815|B.1.1|Hong Kong|2020-07-12	0.0004068072	Asia
Asia|hCoV-19/Malaysia/IMR WC12897/2020|EPI ISL 490015|B.1.178|Malaysia|2020-04-10	Asia|hCoV-19/Hong Kong/HKU-200723-048/2020|EPI ISL 497815|B.1.1|Hong Kong|2020-07-12	0.0004407170	Asia
Asia|hCoV-19/Oman/205028472/2020|EPI ISL 458119|B.1.1.27|Oman|2020-04-11	Asia|hCoV-19/Hong Kong/HKU-200723-048/2020|EPI ISL 497815|B.1.1|Hong Kong|2020-07-12	0.0002033509	Asia
Asia|hCoV-19/India/GJ-GBRC95a/2020|EPI ISL 450782|B.1.247|India|2020-04-11	Asia|hCoV-19/Hong Kong/HKU-200723-048/2020|EPI ISL 497815|B.1.1|Hong Kong|2020-07-12	0.0003729115	Asia
Asia|hCoV-19/South Korea/KCDC2202/2020|EPI ISL 506995|B.1|South Korea|2020-04-11	Asia|hCoV-19/Hong Kong/HKU-200723-048/2020|EPI ISL 497815|B.1.1|Hong Kong|2020-07-12	0.0003389877	Asia
Asia|hCoV-19/Israel/CVL-n-7422/2020|EPI ISL 475023|B.1|Israel|2020-04-11	Asia|hCoV-19/Hong Kong/HKU-200723-048/2020|EPI ISL 497815|B.1.1|Hong Kong|2020-07-12	0.0002711664	Asia
Asia|hCoV-19/Oman/16904/2020|EPI ISL 525423|B.1|Oman|2020-04-12	Asia|hCoV-19/Hong Kong/HKU-200723-048/2020|EPI ISL 497815|B.1.1|Hong Kong|2020-07-12	0.0004407038	Asia
Asia|hCoV-19/Oman/205028718/2020|EPI ISL 457702|B.1.1|Oman|2020-04-12	Asia|hCoV-19/Hong Kong/HKU-200723-048/2020|EPI ISL 497815|B.1.1|Hong Kong|2020-07-12	0.0001694506	Asia
Asia|hCoV-19/India/TG-CCMB-K272/2020|EPI ISL 458070|B.6|India|2020-04-12	Asia|hCoV-19/Hong Kong/HKU-200723-048/2020|EPI ISL 497815|B.1.1|Hong Kong|2020-07-12	0.0006442942	Asia
Asia|hCoV-19/Malaysia/8451/2020|EPI ISL 501222|B.1.98|Malaysia|2020-04-12	Asia|hCoV-19/Hong Kong/HKU-200723-048/2020|EPI ISL 497815|B.1.1|Hong Kong|2020-07-12	0.0003730854	Asia
Asia|hCoV-19/India/GJ-GBRC4/2020|EPI ISL 435051|B.1|India|2020-04-13	Asia|hCoV-19/Hong Kong/HKU-200723-048/2020|EPI ISL 497815|B.1.1|Hong Kong|2020-07-12	0.0003729115	Asia
Asia|hCoV-19/India/WB-IK9/2020|EPI ISL 508407|B.1.5|India|2020-04-13	Asia|hCoV-19/Hong Kong/HKU-200723-048/2020|EPI ISL 497815|B.1.1|Hong Kong|2020-07-12	0.0002033570	Asia
Asia|hCoV-19/South Korea/KCDC2209/2020|EPI ISL 510548|B.1|South Korea|2020-04-13	Asia|hCoV-19/Hong Kong/HKU-200723-048/2020|EPI ISL 497815|B.1.1|Hong Kong|2020-07-12	0.0003389820	Asia
Asia|hCoV-19/Oman/205028997/2020|EPI ISL 458120|B.1.1.27|Oman|2020-04-13	Asia|hCoV-19/Hong Kong/HKU-200723-048/2020|EPI ISL 497815|B.1.1|Hong Kong|2020-07-12	0.0003050451	Asia
Asia|hCoV-19/India/TG-CCMB-K499/2020|EPI ISL 447865|B.6|India|2020-04-14	Asia|hCoV-19/Hong Kong/HKU-200723-048/2020|EPI ISL 497815|B.1.1|Hong Kong|2020-07-12	0.0005764233	Asia
Asia|hCoV-19/Kazakhstan/16183/2020|EPI ISL 454576|A.2|Kazakhstan|2020-04-14	Asia|hCoV-19/Hong Kong/HKU-200723-048/2020|EPI ISL 497815|B.1.1|Hong Kong|2020-07-12	0.0005763792	Asia
Asia|hCoV-19/Japan/Donner21/2020|EPI ISL 438965|B.1.1|Japan|2020-04-14	Asia|hCoV-19/Hong Kong/HKU-200723-048/2020|EPI ISL 497815|B.1.1|Hong Kong|2020-07-12	0.0002033448	Asia
Asia|hCoV-19/Kazakhstan/16238/2020|EPI ISL 454498|A.2|Kazakhstan|2020-04-14	Asia|hCoV-19/Hong Kong/HKU-200723-048/2020|EPI ISL 497815|B.1.1|Hong Kong|2020-07-12	0.0006781350	Asia
Asia|hCoV-19/Israel/130710157/2020|EPI ISL 447465|B.1.1|Israel|2020-04-15	Asia|hCoV-19/Hong Kong/HKU-200723-048/2020|EPI ISL 497815|B.1.1|Hong Kong|2020-07-12	0.0003051525	Asia
Asia|hCoV-19/Israel/2113155/2020|EPI ISL 447349|B.1.3|Israel|2020-04-15	Asia|hCoV-19/Hong Kong/HKU-200723-048/2020|EPI ISL 497815|B.1.1|Hong Kong|2020-07-12	0.0004407169	Asia
Asia|hCoV-19/Israel/2113178/2020|EPI ISL 447345|B.1|Israel|2020-04-15	Asia|hCoV-19/Hong Kong/HKU-200723-048/2020|EPI ISL 497815|B.1.1|Hong Kong|2020-07-12	0.0003389877	Asia
Asia|hCoV-19/United Arab Emirates/L920667894/2020|EPI ISL 520736|B.1.1|United Arab Emirates|2020-04-15	Asia|hCoV-19/Hong Kong/HKU-200723-048/2020|EPI ISL 497815|B.1.1|Hong Kong|2020-07-12	0.0002033414	Asia
Asia|hCoV-19/Israel/CVL-n-8414/2020|EPI ISL 474983|B.1.3|Israel|2020-04-16	Asia|hCoV-19/Hong Kong/HKU-200723-048/2020|EPI ISL 497815|B.1.1|Hong Kong|2020-07-12	0.0004407300	Asia
Asia|hCoV-19/SaudiArabia/KAUST-JEDDAH504/2020|EPI ISL 512941|B.1.246|Saudi Arabia|2020-04-16	Asia|hCoV-19/Hong Kong/HKU-200723-048/2020|EPI ISL 497815|B.1.1|Hong Kong|2020-07-12	0.0003050684	Asia
Asia|hCoV-19/Israel/CVL-n-8411/2020|EPI ISL 475008|B.1.3|Israel|2020-04-16	Asia|hCoV-19/Hong Kong/HKU-200723-048/2020|EPI ISL 497815|B.1.1|Hong Kong|2020-07-12	0.0003728878	Asia
Asia|hCoV-19/India/TN-CCMB-C1-12/2020|EPI ISL 447584|B.6|India|2020-04-16	Asia|hCoV-19/Hong Kong/HKU-200723-048/2020|EPI ISL 497815|B.1.1|Hong Kong|2020-07-12	0.0005764060	Asia
Asia|hCoV-19/United Arab Emirates/L2004034664/2020|EPI ISL 520670|A|United Arab Emirates|2020-04-17	Asia|hCoV-19/Hong Kong/HKU-200723-048/2020|EPI ISL 497815|B.1.1|Hong Kong|2020-07-12	0.0005764041	Asia
Asia|hCoV-19/United Arab Emirates/L920066831/2020|EPI ISL 520717|B.1.1|United Arab Emirates|2020-04-17	Asia|hCoV-19/Hong Kong/HKU-200723-048/2020|EPI ISL 497815|B.1.1|Hong Kong|2020-07-12	0.0003389719	Asia
Asia|hCoV-19/United Arab Emirates/L2004034634/2020|EPI ISL 520669|B.1.1|United Arab Emirates|2020-04-17	Asia|hCoV-19/Hong Kong/HKU-200723-048/2020|EPI ISL 497815|B.1.1|Hong Kong|2020-07-12	0.0001016614	Asia
Asia|hCoV-19/Oman/24618/2020|EPI ISL 491129|B.1.1.27|Oman|2020-04-17	Asia|hCoV-19/Hong Kong/HKU-200723-048/2020|EPI ISL 497815|B.1.1|Hong Kong|2020-07-12	0.0002372586	Asia
Asia|hCoV-19/Oman/24647/2020|EPI ISL 491139|B.1.1|Oman|2020-04-18	Asia|hCoV-19/Hong Kong/HKU-200723-048/2020|EPI ISL 497815|B.1.1|Hong Kong|2020-07-12	0.0001355513	Asia
Asia|hCoV-19/SaudiArabia/KAUST-MAKKAH772/2020|EPI ISL 513242|B.1.247|Saudi Arabia|2020-04-18	Asia|hCoV-19/Hong Kong/HKU-200723-048/2020|EPI ISL 497815|B.1.1|Hong Kong|2020-07-12	0.0004406904	Asia
Asia|hCoV-19/United Arab Emirates/L2004034680/2020|EPI ISL 520671|B.1.5|United Arab Emirates|2020-04-18	Asia|hCoV-19/Hong Kong/HKU-200723-048/2020|EPI ISL 497815|B.1.1|Hong Kong|2020-07-12	0.0002033570	Asia
Asia|hCoV-19/SaudiArabia/KAUST-MAKKAH771/2020|EPI ISL 513241|B.1.247|Saudi Arabia|2020-04-18	Asia|hCoV-19/Hong Kong/HKU-200723-048/2020|EPI ISL 497815|B.1.1|Hong Kong|2020-07-12	0.0004406905	Asia
Asia|hCoV-19/Israel/CVL-n-9331/2020|EPI ISL 474970|B.1.3|Israel|2020-04-19	Asia|hCoV-19/Hong Kong/HKU-200723-048/2020|EPI ISL 497815|B.1.1|Hong Kong|2020-07-12	0.0003728878	Asia
Asia|hCoV-19/Taiwan/CGMH-CGU-26/2020|EPI ISL 452178|B.6|Taiwan|2020-04-19	Asia|hCoV-19/Hong Kong/HKU-200723-048/2020|EPI ISL 497815|B.1.1|Hong Kong|2020-07-12	0.0006781552	Asia
Asia|hCoV-19/India/WB-S17/2020|EPI ISL 455647|B.1|India|2020-04-19	Asia|hCoV-19/Hong Kong/HKU-200723-048/2020|EPI ISL 497815|B.1.1|Hong Kong|2020-07-12	0.0002372657	Asia
Asia|hCoV-19/India/MH-BJMC-1697/2020|EPI ISL 496521|B.6|India|2020-04-19	Asia|hCoV-19/Hong Kong/HKU-200723-048/2020|EPI ISL 497815|B.1.1|Hong Kong|2020-07-12	0.0007121652	Asia
Asia|hCoV-19/SaudiArabia/KAUST-MADINAH446/2020|EPI ISL 513159|B.1.160|Saudi Arabia|2020-04-20	Asia|hCoV-19/Hong Kong/HKU-200723-048/2020|EPI ISL 497815|B.1.1|Hong Kong|2020-07-12	0.0003728941	Asia
Asia|hCoV-19/Kazakhstan/21399/2020|EPI ISL 454502|B.1.246|Kazakhstan|2020-04-20	Asia|hCoV-19/Hong Kong/HKU-200723-048/2020|EPI ISL 497815|B.1.1|Hong Kong|2020-07-12	0.0003050684	Asia
Asia|hCoV-19/Israel/130711082/2020|EPI ISL 447456|B.1|Israel|2020-04-20	Asia|hCoV-19/Hong Kong/HKU-200723-048/2020|EPI ISL 497815|B.1.1|Hong Kong|2020-07-12	0.0003050827	Asia
Asia|hCoV-19/SaudiArabia/KAUST-MADINAH444/2020|EPI ISL 513158|B.1.160|Saudi Arabia|2020-04-20	Asia|hCoV-19/Hong Kong/HKU-200723-048/2020|EPI ISL 497815|B.1.1|Hong Kong|2020-07-12	0.0004407242	Asia
Asia|hCoV-19/SaudiArabia/KAUST-MAKKAH290/2020|EPI ISL 513214|B.1.247|Saudi Arabia|2020-04-21	Asia|hCoV-19/Hong Kong/HKU-200723-048/2020|EPI ISL 497815|B.1.1|Hong Kong|2020-07-12	0.0004406904	Asia
Asia|hCoV-19/Kazakhstan/NCB-5/2020|EPI ISL 435048|A.2|Kazakhstan|2020-04-21	Asia|hCoV-19/Hong Kong/HKU-200723-048/2020|EPI ISL 497815|B.1.1|Hong Kong|2020-07-12	0.0006103146	Asia
Asia|hCoV-19/Israel/CVL-n-10261/2020|EPI ISL 474991|B.1|Israel|2020-04-21	Asia|hCoV-19/Hong Kong/HKU-200723-048/2020|EPI ISL 497815|B.1.1|Hong Kong|2020-07-12	0.0003729116	Asia
Asia|hCoV-19/SaudiArabia/KAUST-JEDDAH546/2020|EPI ISL 512956|B.1.1|Saudi Arabia|2020-04-21	Asia|hCoV-19/Hong Kong/HKU-200723-048/2020|EPI ISL 497815|B.1.1|Hong Kong|2020-07-12	0.0001694505	Asia
Asia|hCoV-19/Oman/C-2673/2020|EPI ISL 491162|B.1.1|Oman|2020-04-22	Asia|hCoV-19/Hong Kong/HKU-200723-048/2020|EPI ISL 497815|B.1.1|Hong Kong|2020-07-12	0.0001355513	Asia
Asia|hCoV-19/Oman/C-3067/2020|EPI ISL 491171|B.1.1.27|Oman|2020-04-22	Asia|hCoV-19/Hong Kong/HKU-200723-048/2020|EPI ISL 497815|B.1.1|Hong Kong|2020-07-12	0.0003050761	Asia
Asia|hCoV-19/SaudiArabia/KAUST-JEDDAH566/2020|EPI ISL 512963|B.1.246|Saudi Arabia|2020-04-22	Asia|hCoV-19/Hong Kong/HKU-200723-048/2020|EPI ISL 497815|B.1.1|Hong Kong|2020-07-12	0.0003050684	Asia
Asia|hCoV-19/India/GJ-GBRC8/2020|EPI ISL 435055|B.1.36|India|2020-04-22	Asia|hCoV-19/Hong Kong/HKU-200723-048/2020|EPI ISL 497815|B.1.1|Hong Kong|2020-07-12	0.0004407036	Asia
Asia|hCoV-19/SaudiArabia/KAUST-JEDDAH535/2020|EPI ISL 512949|B.1.247|Saudi Arabia|2020-04-23	Asia|hCoV-19/Hong Kong/HKU-200723-048/2020|EPI ISL 497815|B.1.1|Hong Kong|2020-07-12	0.0003728767	Asia
Asia|hCoV-19/SaudiArabia/KAUST-MADINAH368/2020|EPI ISL 513142|B.1.261|Saudi Arabia|2020-04-23	Asia|hCoV-19/Hong Kong/HKU-200723-048/2020|EPI ISL 497815|B.1.1|Hong Kong|2020-07-12	0.0003389820	Asia
Asia|hCoV-19/SaudiArabia/KAUST-JEDDAH538/2020|EPI ISL 512951|B.1.5|Saudi Arabia|2020-04-23	Asia|hCoV-19/Hong Kong/HKU-200723-048/2020|EPI ISL 497815|B.1.1|Hong Kong|2020-07-12	0.0002033570	Asia
Asia|hCoV-19/SaudiArabia/KAUST-JEDDAH529/2020|EPI ISL 512946|B.1.1|Saudi Arabia|2020-04-23	Asia|hCoV-19/Hong Kong/HKU-200723-048/2020|EPI ISL 497815|B.1.1|Hong Kong|2020-07-12	0.0001016614	Asia
Asia|hCoV-19/United Arab Emirates/H8/2020|EPI ISL 528720|B.1|United Arab Emirates|2020-04-24	Asia|hCoV-19/Hong Kong/HKU-200723-048/2020|EPI ISL 497815|B.1.1|Hong Kong|2020-07-12	0.0003729164	Asia
Asia|hCoV-19/Japan/NGS-CD-235/2020|EPI ISL 481259|B.1.1.296|Japan|2020-04-24	Asia|hCoV-19/Hong Kong/HKU-200723-048/2020|EPI ISL 497815|B.1.1|Hong Kong|2020-07-12	0.0002372586	Asia
Asia|hCoV-19/Oman/RESP-20-B-2937/2020|EPI ISL 518848|B.6|Oman|2020-04-24	Asia|hCoV-19/Hong Kong/HKU-200723-048/2020|EPI ISL 497815|B.1.1|Hong Kong|2020-07-12	0.0006787706	Asia
Asia|hCoV-19/SaudiArabia/KAUST-MADINAH378/2020|EPI ISL 513143|B.1.247|Saudi Arabia|2020-04-24	Asia|hCoV-19/Hong Kong/HKU-200723-048/2020|EPI ISL 497815|B.1.1|Hong Kong|2020-07-12	0.0004407314	Asia
Asia|hCoV-19/Israel/CVL-n-11594/2020|EPI ISL 475017|B.1.1|Israel|2020-04-25	Asia|hCoV-19/Hong Kong/HKU-200723-048/2020|EPI ISL 497815|B.1.1|Hong Kong|2020-07-12	0.0001016614	Asia
Asia|hCoV-19/India/WB-IK22/2020|EPI ISL 508352|B.6|India|2020-04-25	Asia|hCoV-19/Hong Kong/HKU-200723-048/2020|EPI ISL 497815|B.1.1|Hong Kong|2020-07-12	0.0005763964	Asia
Asia|hCoV-19/India/KA-nimh-5297/2020|EPI ISL 486398|B.6|India|2020-04-25	Asia|hCoV-19/Hong Kong/HKU-200723-048/2020|EPI ISL 497815|B.1.1|Hong Kong|2020-07-12	0.0008140811	Asia
Asia|hCoV-19/India/WB-IK20/2020|EPI ISL 508350|B.1.5|India|2020-04-25	Asia|hCoV-19/Hong Kong/HKU-200723-048/2020|EPI ISL 497815|B.1.1|Hong Kong|2020-07-12	0.0002711664	Asia
Asia|hCoV-19/Oman/C-6069/2020|EPI ISL 491146|B.1.1.27|Oman|2020-04-26	Asia|hCoV-19/Hong Kong/HKU-200723-048/2020|EPI ISL 497815|B.1.1|Hong Kong|2020-07-12	0.0003389776	Asia
Asia|hCoV-19/India/GJ-GBRC92/2020|EPI ISL 447554|B.1.5|India|2020-04-26	Asia|hCoV-19/Hong Kong/HKU-200723-048/2020|EPI ISL 497815|B.1.1|Hong Kong|2020-07-12	0.0002033570	Asia
Asia|hCoV-19/India/GJ-GBRC17b/2020|EPI ISL 437446|B.1.36|India|2020-04-26	Asia|hCoV-19/Hong Kong/HKU-200723-048/2020|EPI ISL 497815|B.1.1|Hong Kong|2020-07-12	0.0005085811	Asia
Asia|hCoV-19/India/GJ-GBRC17a/2020|EPI ISL 437445|B.1.36|India|2020-04-26	Asia|hCoV-19/Hong Kong/HKU-200723-048/2020|EPI ISL 497815|B.1.1|Hong Kong|2020-07-12	0.0005425230	Asia
Asia|hCoV-19/Oman/RESP-20-B-3563/2020|EPI ISL 518853|B.1.1.27|Oman|2020-04-27	Asia|hCoV-19/Hong Kong/HKU-200723-048/2020|EPI ISL 497815|B.1.1|Hong Kong|2020-07-12	0.0002711457	Asia
Asia|hCoV-19/India/MH-MW5/2020|EPI ISL 508439|B.6|India|2020-04-27	Asia|hCoV-19/Hong Kong/HKU-200723-048/2020|EPI ISL 497815|B.1.1|Hong Kong|2020-07-12	0.0005424633	Asia
Asia|hCoV-19/Oman/RESP-20-B-3564/2020|EPI ISL 518854|B.1.1.27|Oman|2020-04-27	Asia|hCoV-19/Hong Kong/HKU-200723-048/2020|EPI ISL 497815|B.1.1|Hong Kong|2020-07-12	0.0003050594	Asia
Asia|hCoV-19/India/WB-IK27/2020|EPI ISL 508357|B.1.5|India|2020-04-27	Asia|hCoV-19/Hong Kong/HKU-200723-048/2020|EPI ISL 497815|B.1.1|Hong Kong|2020-07-12	0.0003389978	Asia
Asia|hCoV-19/Oman/C-9263/2020|EPI ISL 491133|B.1.1.27|Oman|2020-04-28	Asia|hCoV-19/Hong Kong/HKU-200723-048/2020|EPI ISL 497815|B.1.1|Hong Kong|2020-07-12	0.0002033509	Asia
Asia|hCoV-19/United Arab Emirates/L46302981/2020|EPI ISL 520716|B.4|United Arab Emirates|2020-04-28	Asia|hCoV-19/Hong Kong/HKU-200723-048/2020|EPI ISL 497815|B.1.1|Hong Kong|2020-07-12	0.0007460808	Asia
Asia|hCoV-19/United Arab Emirates/12B/2020|EPI ISL 528686|B.1.1|United Arab Emirates|2020-04-28	Asia|hCoV-19/Hong Kong/HKU-200723-048/2020|EPI ISL 497815|B.1.1|Hong Kong|2020-07-12	0.0001355577	Asia
Asia|hCoV-19/United Arab Emirates/16B/2020|EPI ISL 528690|B.1.1|United Arab Emirates|2020-04-28	Asia|hCoV-19/Hong Kong/HKU-200723-048/2020|EPI ISL 497815|B.1.1|Hong Kong|2020-07-12	0.0003389561	Asia
Asia|hCoV-19/India/TN-CCMB-C13/2020|EPI ISL 458035|B.6|India|2020-04-29	Asia|hCoV-19/Hong Kong/HKU-200723-048/2020|EPI ISL 497815|B.1.1|Hong Kong|2020-07-12	0.0006442943	Asia
Asia|hCoV-19/India/GJ-GBRC30/2020|EPI ISL 444461|B.1.36|India|2020-04-29	Asia|hCoV-19/Hong Kong/HKU-200723-048/2020|EPI ISL 497815|B.1.1|Hong Kong|2020-07-12	0.0004067828	Asia
Asia|hCoV-19/India/TN-CCMB-C20/2020|EPI ISL 471583|B.1.246|India|2020-04-29	Asia|hCoV-19/Hong Kong/HKU-200723-048/2020|EPI ISL 497815|B.1.1|Hong Kong|2020-07-12	0.0003389877	Asia
Asia|hCoV-19/India/GJ-GBRC75/2020|EPI ISL 447053|B.1.247|India|2020-04-29	Asia|hCoV-19/Hong Kong/HKU-200723-048/2020|EPI ISL 497815|B.1.1|Hong Kong|2020-07-12	0.0004407522	Asia
Asia|hCoV-19/India/GJ-GBRC36/2020|EPI ISL 444467|B.1.246|India|2020-04-29	Asia|hCoV-19/Hong Kong/HKU-200723-048/2020|EPI ISL 497815|B.1.1|Hong Kong|2020-07-12	0.0004068209	Asia
Asia|hCoV-19/India/GJ-GBRC29/2020|EPI ISL 444460|B.1|India|2020-04-30	Asia|hCoV-19/Hong Kong/HKU-200723-048/2020|EPI ISL 497815|B.1.1|Hong Kong|2020-07-12	0.0002372617	Asia
Asia|hCoV-19/India/RJ-S25/2020|EPI ISL 455655|B.1.5|India|2020-04-30	Asia|hCoV-19/Hong Kong/HKU-200723-048/2020|EPI ISL 497815|B.1.1|Hong Kong|2020-07-12	0.0003050542	Asia
Asia|hCoV-19/India/WB-S29/2020|EPI ISL 455658|A|India|2020-04-30	Asia|hCoV-19/Hong Kong/HKU-200723-048/2020|EPI ISL 497815|B.1.1|Hong Kong|2020-07-12	0.0006782389	Asia
Asia|hCoV-19/SaudiArabia/KAUST-MADINAH655/2020|EPI ISL 513175|B.1.246|Saudi Arabia|2020-04-30	Asia|hCoV-19/Hong Kong/HKU-200723-048/2020|EPI ISL 497815|B.1.1|Hong Kong|2020-07-12	0.0003389877	Asia
Asia|hCoV-19/Saudi Arabia/KAUST-JEDDAH576/2020|EPI ISL 512969|B.1.1|Saudi Arabia|2020-04-30	Asia|hCoV-19/Hong Kong/HKU-200723-048/2020|EPI ISL 497815|B.1.1|Hong Kong|2020-07-12	0.0002033448	Asia
Asia|hCoV-19/India/WB-IK32/2020|EPI ISL 508362|B.1|India|2020-05-01	Asia|hCoV-19/Hong Kong/HKU-200723-048/2020|EPI ISL 497815|B.1.1|Hong Kong|2020-07-12	0.0002711537	Asia
Asia|hCoV-19/India/WB-IK35/2020|EPI ISL 508364|B.1|India|2020-05-01	Asia|hCoV-19/Hong Kong/HKU-200723-048/2020|EPI ISL 497815|B.1.1|Hong Kong|2020-07-12	0.0003390912	Asia
Asia|hCoV-19/Oman/C-11911/2020|EPI ISL 491170|B.1.1|Oman|2020-05-01	Asia|hCoV-19/Hong Kong/HKU-200723-048/2020|EPI ISL 497815|B.1.1|Hong Kong|2020-07-12	0.0002033543	Asia
Asia|hCoV-19/Japan/Donner29/2020|EPI ISL 469287|B.1.1|Japan|2020-05-01	Asia|hCoV-19/Hong Kong/HKU-200723-048/2020|EPI ISL 497815|B.1.1|Hong Kong|2020-07-12	0.0002711375	Asia
Asia|hCoV-19/United Arab Emirates/L920716500/2020|EPI ISL 520742|B.4|United Arab Emirates|2020-05-02	Asia|hCoV-19/Hong Kong/HKU-200723-048/2020|EPI ISL 497815|B.1.1|Hong Kong|2020-07-12	0.0007800593	Asia
Asia|hCoV-19/India/GJ-GBRC51/2020|EPI ISL 444482|B.1.247|India|2020-05-02	Asia|hCoV-19/Hong Kong/HKU-200723-048/2020|EPI ISL 497815|B.1.1|Hong Kong|2020-07-12	0.0003389718	Asia
Asia|hCoV-19/India/GJ-GBRC124/2020|EPI ISL 455021|B.1.160|India|2020-05-02	Asia|hCoV-19/Hong Kong/HKU-200723-048/2020|EPI ISL 497815|B.1.1|Hong Kong|2020-07-12	0.0003389718	Asia
Asia|hCoV-19/India/GJ-GBRC122/2020|EPI ISL 455019|B.1.5|India|2020-05-02	Asia|hCoV-19/Hong Kong/HKU-200723-048/2020|EPI ISL 497815|B.1.1|Hong Kong|2020-07-12	0.0002372546	Asia
Asia|hCoV-19/India/WB-S56/2020|EPI ISL 455675|B.1.5|India|2020-05-03	Asia|hCoV-19/Hong Kong/HKU-200723-048/2020|EPI ISL 497815|B.1.1|Hong Kong|2020-07-12	0.0003389978	Asia
Asia|hCoV-19/India/KA-nimh-10559/2020|EPI ISL 486400|B.4|India|2020-05-03	Asia|hCoV-19/Hong Kong/HKU-200723-048/2020|EPI ISL 497815|B.1.1|Hong Kong|2020-07-12	0.0007800694	Asia
Asia|hCoV-19/India/GJ-GBRC68/2020|EPI ISL 447045|B.1.36|India|2020-05-03	Asia|hCoV-19/Hong Kong/HKU-200723-048/2020|EPI ISL 497815|B.1.1|Hong Kong|2020-07-12	0.0004746136	Asia
Asia|hCoV-19/India/GJ-GBRC88b/2020|EPI ISL 447550|B.1|India|2020-05-03	Asia|hCoV-19/Hong Kong/HKU-200723-048/2020|EPI ISL 497815|B.1.1|Hong Kong|2020-07-12	0.0002711618	Asia
Asia|hCoV-19/Kazakhstan/33496/2020|EPI ISL 454585|B.1.3|Kazakhstan|2020-05-04	Asia|hCoV-19/Hong Kong/HKU-200723-048/2020|EPI ISL 497815|B.1.1|Hong Kong|2020-07-12	0.0004746278	Asia
Asia|hCoV-19/India/WB-IK48/2020|EPI ISL 508375|B.1|India|2020-05-04	Asia|hCoV-19/Hong Kong/HKU-200723-048/2020|EPI ISL 497815|B.1.1|Hong Kong|2020-07-12	0.0002711537	Asia
Asia|hCoV-19/India/WB-IK44/2020|EPI ISL 508371|B.1|India|2020-05-04	Asia|hCoV-19/Hong Kong/HKU-200723-048/2020|EPI ISL 497815|B.1.1|Hong Kong|2020-07-12	0.0002711537	Asia
Asia|hCoV-19/Saudi Arabia/KAUST-JEDDAH723/2020|EPI ISL 512992|B.1.246|Saudi Arabia|2020-05-04	Asia|hCoV-19/Hong Kong/HKU-200723-048/2020|EPI ISL 497815|B.1.1|Hong Kong|2020-07-12	0.0003050684	Asia
Asia|hCoV-19/India/GJ-GBRC81a/2020|EPI ISL 447540|B.1.247|India|2020-05-05	Asia|hCoV-19/Hong Kong/HKU-200723-048/2020|EPI ISL 497815|B.1.1|Hong Kong|2020-07-12	0.0003389718	Asia
Asia|hCoV-19/India/GJ-GBRC76/2020|EPI ISL 447534|B.1.247|India|2020-05-05	Asia|hCoV-19/Hong Kong/HKU-200723-048/2020|EPI ISL 497815|B.1.1|Hong Kong|2020-07-12	0.0003728767	Asia
Asia|hCoV-19/India/GJ-GBRC77/2020|EPI ISL 447535|B.1.247|India|2020-05-05	Asia|hCoV-19/Hong Kong/HKU-200723-048/2020|EPI ISL 497815|B.1.1|Hong Kong|2020-07-12	0.0003728941	Asia
Asia|hCoV-19/United Arab Emirates/13/2020|EPI ISL 528687|B.1.1|United Arab Emirates|2020-05-05	Asia|hCoV-19/Hong Kong/HKU-200723-048/2020|EPI ISL 497815|B.1.1|Hong Kong|2020-07-12	0.0001694505	Asia
Asia|hCoV-19/SaudiArabia/KAUST-MADINAH605/2020|EPI ISL 513170|B.1.186|Saudi Arabia|2020-05-06	Asia|hCoV-19/Hong Kong/HKU-200723-048/2020|EPI ISL 497815|B.1.1|Hong Kong|2020-07-12	0.0003389718	Asia
Asia|hCoV-19/India/TN-CCMB-C21/2020|EPI ISL 471584|B|India|2020-05-06	Asia|hCoV-19/Hong Kong/HKU-200723-048/2020|EPI ISL 497815|B.1.1|Hong Kong|2020-07-12	0.0004407168	Asia
Asia|hCoV-19/India/TN-CCMB-C19/2020|EPI ISL 458040|B.1.1|India|2020-05-06	Asia|hCoV-19/Hong Kong/HKU-200723-048/2020|EPI ISL 497815|B.1.1|Hong Kong|2020-07-12	0.0002372587	Asia
Asia|hCoV-19/India/HR-TF38/2020|EPI ISL 508504|B.1.1.216|India|2020-05-06	Asia|hCoV-19/Hong Kong/HKU-200723-048/2020|EPI ISL 497815|B.1.1|Hong Kong|2020-07-12	0.0002033448	Asia
Asia|hCoV-19/Oman/C-15758/2020|EPI ISL 491141|B.1.1.27|Oman|2020-05-07	Asia|hCoV-19/Hong Kong/HKU-200723-048/2020|EPI ISL 497815|B.1.1|Hong Kong|2020-07-12	0.0002711456	Asia
Asia|hCoV-19/Japan/Donner34/2020|EPI ISL 469292|B.1.1|Japan|2020-05-07	Asia|hCoV-19/Hong Kong/HKU-200723-048/2020|EPI ISL 497815|B.1.1|Hong Kong|2020-07-12	0.0002711502	Asia
Asia|hCoV-19/Bangladesh/BCSIR-NILMRC-053/2020|EPI ISL 465163|B.1.1.316|Bangladesh|2020-05-07	Asia|hCoV-19/Hong Kong/HKU-200723-048/2020|EPI ISL 497815|B.1.1|Hong Kong|2020-07-12	0.0001694585	Asia
Asia|hCoV-19/Japan/Donner33/2020|EPI ISL 469291|B.1.1|Japan|2020-05-07	Asia|hCoV-19/Hong Kong/HKU-200723-048/2020|EPI ISL 497815|B.1.1|Hong Kong|2020-07-12	0.0002033448	Asia
Asia|hCoV-19/Oman/205034466/2020|EPI ISL 457705|B.1.1.27|Oman|2020-05-08	Asia|hCoV-19/Hong Kong/HKU-200723-048/2020|EPI ISL 497815|B.1.1|Hong Kong|2020-07-12	0.0002033475	Asia
Asia|hCoV-19/India/MH-NCCS-NR570/2020|EPI ISL 496587|B.1|India|2020-05-08	Asia|hCoV-19/Hong Kong/HKU-200723-048/2020|EPI ISL 497815|B.1.1|Hong Kong|2020-07-12	0.0002711537	Asia
Asia|hCoV-19/Bangladesh/BARJ-CVASU-CTG-506/2020|EPI ISL 450342|A|Bangladesh|2020-05-08	Asia|hCoV-19/Hong Kong/HKU-200723-048/2020|EPI ISL 497815|B.1.1|Hong Kong|2020-07-12	0.0007121414	Asia
Asia|hCoV-19/SaudiArabia/KAUST-MADINAH688/2020|EPI ISL 513178|A|Saudi Arabia|2020-05-08	Asia|hCoV-19/Hong Kong/HKU-200723-048/2020|EPI ISL 497815|B.1.1|Hong Kong|2020-07-12	0.0004746723	Asia
Asia|hCoV-19/Kazakhstan/38716/2020|EPI ISL 454575|B.1.3|Kazakhstan|2020-05-09	Asia|hCoV-19/Hong Kong/HKU-200723-048/2020|EPI ISL 497815|B.1.1|Hong Kong|2020-07-12	0.0005085402	Asia
Asia|hCoV-19/Oman/C-16516/2020|EPI ISL 491153|B.1.1|Oman|2020-05-09	Asia|hCoV-19/Hong Kong/HKU-200723-048/2020|EPI ISL 497815|B.1.1|Hong Kong|2020-07-12	0.0002711628	Asia
Asia|hCoV-19/India/KA-nimh-13855/2020|EPI ISL 515954|A|India|2020-05-09	Asia|hCoV-19/Hong Kong/HKU-200723-048/2020|EPI ISL 497815|B.1.1|Hong Kong|2020-07-12	0.0006103513	Asia
Asia|hCoV-19/Bangladesh/BCSIR-NILMRC-088/2020|EPI ISL 466686|B.1|Bangladesh|2020-05-09	Asia|hCoV-19/Hong Kong/HKU-200723-048/2020|EPI ISL 497815|B.1.1|Hong Kong|2020-07-12	0.0002372626	Asia
Asia|hCoV-19/Oman/205035037/2020|EPI ISL 491968|B.1.1.27|Oman|2020-05-10	Asia|hCoV-19/Hong Kong/HKU-200723-048/2020|EPI ISL 497815|B.1.1|Hong Kong|2020-07-12	0.0002372547	Asia
Asia|hCoV-19/Bangladesh/BARJ-CVASU-CTG-518/2020|EPI ISL 450345|A|Bangladesh|2020-05-10	Asia|hCoV-19/Hong Kong/HKU-200723-048/2020|EPI ISL 497815|B.1.1|Hong Kong|2020-07-12	0.0006442728	Asia
Asia|hCoV-19/Malaysia/IMR WC55122/2020|EPI ISL 490089|B.1.1.1|Malaysia|2020-05-10	Asia|hCoV-19/Hong Kong/HKU-200723-048/2020|EPI ISL 497815|B.1.1|Hong Kong|2020-07-12	0.0004069261	Asia
Asia|hCoV-19/India/GJ-GBRC108/2020|EPI ISL 451153|B.1.36|India|2020-05-10	Asia|hCoV-19/Hong Kong/HKU-200723-048/2020|EPI ISL 497815|B.1.1|Hong Kong|2020-07-12	0.0004407110	Asia
Asia|hCoV-19/Indonesia/EJ-ITD-8402NT/2020|EPI ISL 529138|B.1.246|Indonesia|2020-05-11	Asia|hCoV-19/Hong Kong/HKU-200723-048/2020|EPI ISL 497815|B.1.1|Hong Kong|2020-07-12	0.0003050684	Asia
Asia|hCoV-19/India/TG-CCMB-L988/2020|EPI ISL 458064|B.1|India|2020-05-11	Asia|hCoV-19/Hong Kong/HKU-200723-048/2020|EPI ISL 497815|B.1.1|Hong Kong|2020-07-12	0.0003390022	Asia
Asia|hCoV-19/India/TG-CCMB-L1021/2020|EPI ISL 458046|B.1.1.8|India|2020-05-11	Asia|hCoV-19/Hong Kong/HKU-200723-048/2020|EPI ISL 497815|B.1.1|Hong Kong|2020-07-12	0.0003729004	Asia
Asia|hCoV-19/India/TG-CCMB-L1026/2020|EPI ISL 458050|B.1.1.8|India|2020-05-11	Asia|hCoV-19/Hong Kong/HKU-200723-048/2020|EPI ISL 497815|B.1.1|Hong Kong|2020-07-12	0.0004068278	Asia
Asia|hCoV-19/SaudiArabia/KAUST-MADINAH958/2020|EPI ISL 513208|B.1.36|Saudi Arabia|2020-05-12	Asia|hCoV-19/Hong Kong/HKU-200723-048/2020|EPI ISL 497815|B.1.1|Hong Kong|2020-07-12	0.0005085335	Asia
Asia|hCoV-19/United Arab Emirates/38/2020|EPI ISL 528698|B.1.1|United Arab Emirates|2020-05-12	Asia|hCoV-19/Hong Kong/HKU-200723-048/2020|EPI ISL 497815|B.1.1|Hong Kong|2020-07-12	0.0002372547	Asia
Asia|hCoV-19/India/HR-TF41/2020|EPI ISL 508506|B.1.36|India|2020-05-12	Asia|hCoV-19/Hong Kong/HKU-200723-048/2020|EPI ISL 497815|B.1.1|Hong Kong|2020-07-12	0.0005085336	Asia
Asia|hCoV-19/India/KA-IB35/2020|EPI ISL 508314|B.6|India|2020-05-12	Asia|hCoV-19/Hong Kong/HKU-200723-048/2020|EPI ISL 497815|B.1.1|Hong Kong|2020-07-12	0.0005767264	Asia
Asia|hCoV-19/United Arab Emirates/L3290161092/2020|EPI ISL 520681|B.1.5|United Arab Emirates|2020-05-13	Asia|hCoV-19/Hong Kong/HKU-200723-048/2020|EPI ISL 497815|B.1.1|Hong Kong|2020-07-12	0.0003729227	Asia
Asia|hCoV-19/Bangladesh/BARJ-CVASU-CTG-502/2020|EPI ISL 450340|A|Bangladesh|2020-05-13	Asia|hCoV-19/Hong Kong/HKU-200723-048/2020|EPI ISL 497815|B.1.1|Hong Kong|2020-07-12	0.0006442728	Asia
Asia|hCoV-19/India/TG-CCMB-OM1/2020|EPI ISL 495274|B.1.1.8|India|2020-05-13	Asia|hCoV-19/Hong Kong/HKU-200723-048/2020|EPI ISL 497815|B.1.1|Hong Kong|2020-07-12	0.0002372365	Asia
Asia|hCoV-19/United Arab Emirates/L3290162047/2020|EPI ISL 520682|B.1.1|United Arab Emirates|2020-05-13	Asia|hCoV-19/Hong Kong/HKU-200723-048/2020|EPI ISL 497815|B.1.1|Hong Kong|2020-07-12	0.0002372405	Asia
Asia|hCoV-19/Japan/Donner37/2020|EPI ISL 469295|B.1.1|Japan|2020-05-14	Asia|hCoV-19/Hong Kong/HKU-200723-048/2020|EPI ISL 497815|B.1.1|Hong Kong|2020-07-12	0.0002033448	Asia
Asia|hCoV-19/United Arab Emirates/L2005036025/2020|EPI ISL 520674|B.1|United Arab Emirates|2020-05-14	Asia|hCoV-19/Hong Kong/HKU-200723-048/2020|EPI ISL 497815|B.1.1|Hong Kong|2020-07-12	0.0003050815	Asia
Asia|hCoV-19/India/KA-nimh-19188/2020|EPI ISL 515967|B.4|India|2020-05-14	Asia|hCoV-19/Hong Kong/HKU-200723-048/2020|EPI ISL 497815|B.1.1|Hong Kong|2020-07-12	0.0008479760	Asia
Asia|hCoV-19/India/WB-IK70/2020|EPI ISL 511904|B.1.5|India|2020-05-14	Asia|hCoV-19/Hong Kong/HKU-200723-048/2020|EPI ISL 497815|B.1.1|Hong Kong|2020-07-12	0.0003050542	Asia
Asia|hCoV-19/Oman/205036082/2020|EPI ISL 491973|B.1.1.27|Oman|2020-05-15	Asia|hCoV-19/Hong Kong/HKU-200723-048/2020|EPI ISL 497815|B.1.1|Hong Kong|2020-07-12	0.0002711618	Asia
Asia|hCoV-19/India/TG-CCMB-OM9/2020|EPI ISL 495297|B.1.1.8|India|2020-05-15	Asia|hCoV-19/Hong Kong/HKU-200723-048/2020|EPI ISL 497815|B.1.1|Hong Kong|2020-07-12	0.0003050309	Asia
Asia|hCoV-19/Pakistan/KPK-KUST-SJTU/2020|EPI ISL 513925|B.1|Pakistan|2020-05-15	Asia|hCoV-19/Hong Kong/HKU-200723-048/2020|EPI ISL 497815|B.1.1|Hong Kong|2020-07-12	0.0005764501	Asia
Asia|hCoV-19/Hong Kong/HKU-200723-106/2020|EPI ISL 498271|B.1|Hong Kong|2020-05-15	Asia|hCoV-19/Hong Kong/HKU-200723-048/2020|EPI ISL 497815|B.1.1|Hong Kong|2020-07-12	0.0003389877	Asia
Asia|hCoV-19/India/KA-nimh-19696/2020|EPI ISL 515971|B.1.1|India|2020-05-16	Asia|hCoV-19/Hong Kong/HKU-200723-048/2020|EPI ISL 497815|B.1.1|Hong Kong|2020-07-12	0.0003050644	Asia
Asia|hCoV-19/Oman/205036179/2020|EPI ISL 491976|B.1.1.27|Oman|2020-05-16	Asia|hCoV-19/Hong Kong/HKU-200723-048/2020|EPI ISL 497815|B.1.1|Hong Kong|2020-07-12	0.0003389662	Asia
Asia|hCoV-19/India/GJ-GBRC146b/2020|EPI ISL 458107|B.1|India|2020-05-16	Asia|hCoV-19/Hong Kong/HKU-200723-048/2020|EPI ISL 497815|B.1.1|Hong Kong|2020-07-12	0.0003050775	Asia
Asia|hCoV-19/India/MH-NCCS-NR1553/2020|EPI ISL 496562|B.1|India|2020-05-17	Asia|hCoV-19/Hong Kong/HKU-200723-048/2020|EPI ISL 497815|B.1.1|Hong Kong|2020-07-12	0.0003050542	Asia
Asia|hCoV-19/Oman/205036713/2020|EPI ISL 491983|B.1.1.27|Oman|2020-05-17	Asia|hCoV-19/Hong Kong/HKU-200723-048/2020|EPI ISL 497815|B.1.1|Hong Kong|2020-07-12	0.0002711537	Asia
Asia|hCoV-19/Oman/205036702/2020|EPI ISL 491982|B.1.1.27|Oman|2020-05-17	Asia|hCoV-19/Hong Kong/HKU-200723-048/2020|EPI ISL 497815|B.1.1|Hong Kong|2020-07-12	0.0002372436	Asia
Asia|hCoV-19/India/WB-IK83/2020|EPI ISL 508403|B.1|India|2020-05-17	Asia|hCoV-19/Hong Kong/HKU-200723-048/2020|EPI ISL 497815|B.1.1|Hong Kong|2020-07-12	0.0003389877	Asia
Asia|hCoV-19/United Arab Emirates/L3290224549/2020|EPI ISL 520690|A|United Arab Emirates|2020-05-18	Asia|hCoV-19/Hong Kong/HKU-200723-048/2020|EPI ISL 497815|B.1.1|Hong Kong|2020-07-12	0.0006782277	Asia
Asia|hCoV-19/India/GJ-GBRC150a/2020|EPI ISL 458112|B.1.36|India|2020-05-18	Asia|hCoV-19/Hong Kong/HKU-200723-048/2020|EPI ISL 497815|B.1.1|Hong Kong|2020-07-12	0.0004746216	Asia
Asia|hCoV-19/India/GJ-GBRC150b/2020|EPI ISL 458113|B.1.36|India|2020-05-18	Asia|hCoV-19/Hong Kong/HKU-200723-048/2020|EPI ISL 497815|B.1.1|Hong Kong|2020-07-12	0.0005424468	Asia
Asia|hCoV-19/United Arab Emirates/L3290223961/2020|EPI ISL 520689|A|United Arab Emirates|2020-05-18	Asia|hCoV-19/Hong Kong/HKU-200723-048/2020|EPI ISL 497815|B.1.1|Hong Kong|2020-07-12	0.0006103511	Asia
Asia|hCoV-19/India/OR-ILSCV25367/2020|EPI ISL 481110|B.1.1|India|2020-05-19	Asia|hCoV-19/Hong Kong/HKU-200723-048/2020|EPI ISL 497815|B.1.1|Hong Kong|2020-07-12	0.0003050452	Asia
Asia|hCoV-19/India/KA-IB22/2020|EPI ISL 508300|B.1.1|India|2020-05-19	Asia|hCoV-19/Hong Kong/HKU-200723-048/2020|EPI ISL 497815|B.1.1|Hong Kong|2020-07-12	0.0001694477	Asia
Asia|hCoV-19/United Arab Emirates/L3290235819/2020|EPI ISL 520691|B.1.1|United Arab Emirates|2020-05-19	Asia|hCoV-19/Hong Kong/HKU-200723-048/2020|EPI ISL 497815|B.1.1|Hong Kong|2020-07-12	0.0001355513	Asia
Asia|hCoV-19/India/OR-ILSCV25378/2020|EPI ISL 481111|A|India|2020-05-19	Asia|hCoV-19/Hong Kong/HKU-200723-048/2020|EPI ISL 497815|B.1.1|Hong Kong|2020-07-12	0.0005764407	Asia
Asia|hCoV-19/United Arab Emirates/L3290250769/2020|EPI ISL 520697|B.1.1|United Arab Emirates|2020-05-20	Asia|hCoV-19/Hong Kong/HKU-200723-048/2020|EPI ISL 497815|B.1.1|Hong Kong|2020-07-12	0.0001694477	Asia
Asia|hCoV-19/India/WB-IK90/2020|EPI ISL 508408|B.1|India|2020-05-20	Asia|hCoV-19/Hong Kong/HKU-200723-048/2020|EPI ISL 497815|B.1.1|Hong Kong|2020-07-12	0.0004067951	Asia
Asia|hCoV-19/United Arab Emirates/L3290264100/2020|EPI ISL 520704|B.1.1|United Arab Emirates|2020-05-20	Asia|hCoV-19/Hong Kong/HKU-200723-048/2020|EPI ISL 497815|B.1.1|Hong Kong|2020-07-12	0.0001694426	Asia
Asia|hCoV-19/India/WB-IK92/2020|EPI ISL 508410|B.1|India|2020-05-20	Asia|hCoV-19/Hong Kong/HKU-200723-048/2020|EPI ISL 497815|B.1.1|Hong Kong|2020-07-12	0.0003050685	Asia
Asia|hCoV-19/Oman/RESP-20-B-15133/2020|EPI ISL 518825|B.1.1.27|Oman|2020-05-21	Asia|hCoV-19/Hong Kong/HKU-200723-048/2020|EPI ISL 497815|B.1.1|Hong Kong|2020-07-12	0.0003050309	Asia
Asia|hCoV-19/India/TG-CCMB-L1208/2020|EPI ISL 471588|B.1|India|2020-05-21	Asia|hCoV-19/Hong Kong/HKU-200723-048/2020|EPI ISL 497815|B.1.1|Hong Kong|2020-07-12	0.0006103246	Asia
Asia|hCoV-19/India/MH-NCCS-NR2245/2020|EPI ISL 496572|B.1.247|India|2020-05-21	Asia|hCoV-19/Hong Kong/HKU-200723-048/2020|EPI ISL 497815|B.1.1|Hong Kong|2020-07-12	0.0004406905	Asia
Asia|hCoV-19/Oman/RESP-20-B-15173/2020|EPI ISL 518826|B.1.1.27|Oman|2020-05-21	Asia|hCoV-19/Hong Kong/HKU-200723-048/2020|EPI ISL 497815|B.1.1|Hong Kong|2020-07-12	0.0002033475	Asia
Asia|hCoV-19/South Korea/KCDC2299/2020|EPI ISL 510635|B.1.370|South Korea|2020-05-22	Asia|hCoV-19/Hong Kong/HKU-200723-048/2020|EPI ISL 497815|B.1.1|Hong Kong|2020-07-12	0.0004407243	Asia
Asia|hCoV-19/Oman/205038337/2020|EPI ISL 491996|B.1.1.27|Oman|2020-05-22	Asia|hCoV-19/Hong Kong/HKU-200723-048/2020|EPI ISL 497815|B.1.1|Hong Kong|2020-07-12	0.0002372476	Asia
Asia|hCoV-19/Oman/RESP-20-B-15879/2020|EPI ISL 518835|B.1.1.27|Oman|2020-05-22	Asia|hCoV-19/Hong Kong/HKU-200723-048/2020|EPI ISL 497815|B.1.1|Hong Kong|2020-07-12	0.0002372436	Asia
Asia|hCoV-19/Oman/205038157/2020|EPI ISL 491993|B.1.1.27|Oman|2020-05-22	Asia|hCoV-19/Hong Kong/HKU-200723-048/2020|EPI ISL 497815|B.1.1|Hong Kong|2020-07-12	0.0004067897	Asia
Asia|hCoV-19/Bangladesh/BCSIR-NILMRC-009/2020|EPI ISL 462095|B.1.1.316|Bangladesh|2020-05-23	Asia|hCoV-19/Hong Kong/HKU-200723-048/2020|EPI ISL 497815|B.1.1|Hong Kong|2020-07-12	0.0002372476	Asia
Asia|hCoV-19/India/MH-AFMC-5458/2020|EPI ISL 496529|B.6|India|2020-05-23	Asia|hCoV-19/Hong Kong/HKU-200723-048/2020|EPI ISL 497815|B.1.1|Hong Kong|2020-07-12	0.0007460361	Asia
Asia|hCoV-19/Bangladesh/BCSIR-NILMRC-002/2020|EPI ISL 462091|B.1.1|Bangladesh|2020-05-23	Asia|hCoV-19/Hong Kong/HKU-200723-048/2020|EPI ISL 497815|B.1.1|Hong Kong|2020-07-12	0.0002711456	Asia
Asia|hCoV-19/Bangladesh/BCSIR-NILMRC-003/2020|EPI ISL 462092|B.1.1.316|Bangladesh|2020-05-23	Asia|hCoV-19/Hong Kong/HKU-200723-048/2020|EPI ISL 497815|B.1.1|Hong Kong|2020-07-12	0.0001694584	Asia
Asia|hCoV-19/SaudiArabia/KAUST-JEDDAH888/2020|EPI ISL 513037|B.1|Saudi Arabia|2020-05-24	Asia|hCoV-19/Hong Kong/HKU-200723-048/2020|EPI ISL 497815|B.1.1|Hong Kong|2020-07-12	0.0001694556	Asia
Asia|hCoV-19/India/TG-CCMB-GC2/2020|EPI ISL 528812|B.1.1|India|2020-05-24	Asia|hCoV-19/Hong Kong/HKU-200723-048/2020|EPI ISL 497815|B.1.1|Hong Kong|2020-07-12	0.0001355577	Asia
Asia|hCoV-19/SaudiArabia/KAUST-JEDDAH831/2020|EPI ISL 513005|B.1.246|Saudi Arabia|2020-05-24	Asia|hCoV-19/Hong Kong/HKU-200723-048/2020|EPI ISL 497815|B.1.1|Hong Kong|2020-07-12	0.0003728766	Asia
Asia|hCoV-19/India/GJ-GBRC139a/2020|EPI ISL 458097|B.1.247|India|2020-05-24	Asia|hCoV-19/Hong Kong/HKU-200723-048/2020|EPI ISL 497815|B.1.1|Hong Kong|2020-07-12	0.0004406904	Asia
Asia|hCoV-19/India/TG-CCMB-L1452/2020|EPI ISL 471591|B.1.247|India|2020-05-25	Asia|hCoV-19/Hong Kong/HKU-200723-048/2020|EPI ISL 497815|B.1.1|Hong Kong|2020-07-12	0.0004746360	Asia
Asia|hCoV-19/India/TG-CCMB-L1460/2020|EPI ISL 471597|B.1.160|India|2020-05-25	Asia|hCoV-19/Hong Kong/HKU-200723-048/2020|EPI ISL 497815|B.1.1|Hong Kong|2020-07-12	0.0003729115	Asia
Asia|hCoV-19/United Arab Emirates/L3290314014/2020|EPI ISL 520706|A|United Arab Emirates|2020-05-25	Asia|hCoV-19/Hong Kong/HKU-200723-048/2020|EPI ISL 497815|B.1.1|Hong Kong|2020-07-12	0.0006103227	Asia
Asia|hCoV-19/India/TG-CCMB-L1453/2020|EPI ISL 471592|B.1.247|India|2020-05-25	Asia|hCoV-19/Hong Kong/HKU-200723-048/2020|EPI ISL 497815|B.1.1|Hong Kong|2020-07-12	0.0004746218	Asia
Asia|hCoV-19/Bangladesh/BCSIR-NILMRC-066/2020|EPI ISL 464164|B.1.1.316|Bangladesh|2020-05-26	Asia|hCoV-19/Hong Kong/HKU-200723-048/2020|EPI ISL 497815|B.1.1|Hong Kong|2020-07-12	0.0003050787	Asia
Asia|hCoV-19/SaudiArabia/KAUST-MADINAH862/2020|EPI ISL 513197|B.1.160|Saudi Arabia|2020-05-26	Asia|hCoV-19/Hong Kong/HKU-200723-048/2020|EPI ISL 497815|B.1.1|Hong Kong|2020-07-12	0.0004068141	Asia
Asia|hCoV-19/SaudiArabia/KAUST-MADINAH896/2020|EPI ISL 513199|B.1|Saudi Arabia|2020-05-26	Asia|hCoV-19/Hong Kong/HKU-200723-048/2020|EPI ISL 497815|B.1.1|Hong Kong|2020-07-12	0.0004746216	Asia
Asia|hCoV-19/India/WB-S83/2020|EPI ISL 511899|B.1|India|2020-05-26	Asia|hCoV-19/Hong Kong/HKU-200723-048/2020|EPI ISL 497815|B.1.1|Hong Kong|2020-07-12	0.0004407581	Asia
Asia|hCoV-19/India/GJ-GBRC164/2020|EPI ISL 461499|B.1.36|India|2020-05-27	Asia|hCoV-19/Hong Kong/HKU-200723-048/2020|EPI ISL 497815|B.1.1|Hong Kong|2020-07-12	0.0005424469	Asia
Asia|hCoV-19/India/GJ-GBRC161b/2020|EPI ISL 461494|B.1|India|2020-05-27	Asia|hCoV-19/Hong Kong/HKU-200723-048/2020|EPI ISL 497815|B.1.1|Hong Kong|2020-07-12	0.0003050827	Asia
Asia|hCoV-19/United Arab Emirates/L3290324509/2020|EPI ISL 520707|B.4|United Arab Emirates|2020-05-27	Asia|hCoV-19/Hong Kong/HKU-200723-048/2020|EPI ISL 497815|B.1.1|Hong Kong|2020-07-12	0.0007461283	Asia
Asia|hCoV-19/India/GJ-GBRC163b/2020|EPI ISL 461498|B.1|India|2020-05-27	Asia|hCoV-19/Hong Kong/HKU-200723-048/2020|EPI ISL 497815|B.1.1|Hong Kong|2020-07-12	0.0003729164	Asia
Asia|hCoV-19/Oman/205039569/2020|EPI ISL 492006|B.1.1.27|Oman|2020-05-28	Asia|hCoV-19/Hong Kong/HKU-200723-048/2020|EPI ISL 497815|B.1.1|Hong Kong|2020-07-12	0.0002033414	Asia
Asia|hCoV-19/India/HR-IMT-AE21/2020|EPI ISL 560318|B.1|India|2020-05-28	Asia|hCoV-19/Hong Kong/HKU-200723-048/2020|EPI ISL 497815|B.1.1|Hong Kong|2020-07-12	0.0003729115	Asia
Asia|hCoV-19/Oman/205039531/2020|EPI ISL 492005|B.1.1.27|Oman|2020-05-28	Asia|hCoV-19/Hong Kong/HKU-200723-048/2020|EPI ISL 497815|B.1.1|Hong Kong|2020-07-12	0.0002711537	Asia
Asia|hCoV-19/India/WB-S67/2020|EPI ISL 508457|B.1|India|2020-05-28	Asia|hCoV-19/Hong Kong/HKU-200723-048/2020|EPI ISL 497815|B.1.1|Hong Kong|2020-07-12	0.0003390080	Asia
Asia|hCoV-19/India/TG-CCMB-L1684/2020|EPI ISL 471622|B.1.1.8|India|2020-05-29	Asia|hCoV-19/Hong Kong/HKU-200723-048/2020|EPI ISL 497815|B.1.1|Hong Kong|2020-07-12	0.0002711411	Asia
Asia|hCoV-19/India/MH-MW33/2020|EPI ISL 508436|B.1.1|India|2020-05-29	Asia|hCoV-19/Hong Kong/HKU-200723-048/2020|EPI ISL 497815|B.1.1|Hong Kong|2020-07-12	0.0002711502	Asia
Asia|hCoV-19/India/UT-AR30/2020|EPI ISL 508178|B.1.1|India|2020-05-29	Asia|hCoV-19/Hong Kong/HKU-200723-048/2020|EPI ISL 497815|B.1.1|Hong Kong|2020-07-12	0.0002033448	Asia
Asia|hCoV-19/India/OR-ILSCV32007/2020|EPI ISL 481154|B.1.247|India|2020-05-29	Asia|hCoV-19/Hong Kong/HKU-200723-048/2020|EPI ISL 497815|B.1.1|Hong Kong|2020-07-12	0.0004407523	Asia
Asia|hCoV-19/United Arab Emirates/L3290361549/2020|EPI ISL 520708|B.1.1.296|United Arab Emirates|2020-05-30	Asia|hCoV-19/Hong Kong/HKU-200723-048/2020|EPI ISL 497815|B.1.1|Hong Kong|2020-07-12	0.0003728830	Asia
Asia|hCoV-19/United Arab Emirates/L3290363526/2020|EPI ISL 520710|A|United Arab Emirates|2020-05-30	Asia|hCoV-19/Hong Kong/HKU-200723-048/2020|EPI ISL 497815|B.1.1|Hong Kong|2020-07-12	0.0006782277	Asia
Asia|hCoV-19/United Arab Emirates/L2005036714/2020|EPI ISL 520676|B.1.1|United Arab Emirates|2020-05-30	Asia|hCoV-19/Hong Kong/HKU-200723-048/2020|EPI ISL 497815|B.1.1|Hong Kong|2020-07-12	0.0001355513	Asia
Asia|hCoV-19/Oman/205039804/2020|EPI ISL 492009|B.1.1.27|Oman|2020-05-30	Asia|hCoV-19/Hong Kong/HKU-200723-048/2020|EPI ISL 497815|B.1.1|Hong Kong|2020-07-12	0.0002374166	Asia
Asia|hCoV-19/Oman/205040106/2020|EPI ISL 492011|B.1.1.27|Oman|2020-05-31	Asia|hCoV-19/Hong Kong/HKU-200723-048/2020|EPI ISL 497815|B.1.1|Hong Kong|2020-07-12	0.0003050685	Asia
Asia|hCoV-19/Oman/205040194/2020|EPI ISL 492012|B.1.1.27|Oman|2020-05-31	Asia|hCoV-19/Hong Kong/HKU-200723-048/2020|EPI ISL 497815|B.1.1|Hong Kong|2020-07-12	0.0002372365	Asia
Asia|hCoV-19/Bangladesh/BCSIR-NILMRC-319/2020|EPI ISL 498932|B.1.1.316|Bangladesh|2020-05-31	Asia|hCoV-19/Hong Kong/HKU-200723-048/2020|EPI ISL 497815|B.1.1|Hong Kong|2020-07-12	0.0002711755	Asia
Asia|hCoV-19/Bangladesh/BCSIR-NILMRC-320/2020|EPI ISL 504181|B.1.1|Bangladesh|2020-05-31	Asia|hCoV-19/Hong Kong/HKU-200723-048/2020|EPI ISL 497815|B.1.1|Hong Kong|2020-07-12	0.0004407391	Asia
Asia|hCoV-19/Bangladesh/BCSIR-NILMRC-052/2020|EPI ISL 466627|B.1.1|Bangladesh|2020-06-01	Asia|hCoV-19/Hong Kong/HKU-200723-048/2020|EPI ISL 497815|B.1.1|Hong Kong|2020-07-12	0.0002372405	Asia
Asia|hCoV-19/India/UT-AR4/2020|EPI ISL 508184|B.1.1|India|2020-06-01	Asia|hCoV-19/Hong Kong/HKU-200723-048/2020|EPI ISL 497815|B.1.1|Hong Kong|2020-07-12	0.0002372476	Asia
Asia|hCoV-19/Bangladesh/BCSIR-NILMRC-080/2020|EPI ISL 464162|B.1.1|Bangladesh|2020-06-01	Asia|hCoV-19/Hong Kong/HKU-200723-048/2020|EPI ISL 497815|B.1.1|Hong Kong|2020-07-12	0.0001355554	Asia
Asia|hCoV-19/Bangladesh/BCSIR-NILMRC-073/2020|EPI ISL 466689|B.1.1|Bangladesh|2020-06-01	Asia|hCoV-19/Hong Kong/HKU-200723-048/2020|EPI ISL 497815|B.1.1|Hong Kong|2020-07-12	0.0002033604	Asia
Asia|hCoV-19/India/TG-CCMB-L1746/2020|EPI ISL 471631|B.1.1.8|India|2020-06-01	Asia|hCoV-19/Hong Kong/HKU-200723-048/2020|EPI ISL 497815|B.1.1|Hong Kong|2020-07-12	0.0003050451	Asia
Asia|hCoV-19/India/UT-AR33/2020|EPI ISL 508181|A|India|2020-06-02	Asia|hCoV-19/Hong Kong/HKU-200723-048/2020|EPI ISL 497815|B.1.1|Hong Kong|2020-07-12	0.0008479729	Asia
Asia|hCoV-19/United Arab Emirates/313/2020|EPI ISL 528696|B.1.1.296|United Arab Emirates|2020-06-02	Asia|hCoV-19/Hong Kong/HKU-200723-048/2020|EPI ISL 497815|B.1.1|Hong Kong|2020-07-12	0.0003389775	Asia
Asia|hCoV-19/India/TG-CCMB-L1811/2020|EPI ISL 471637|B.1.1.8|India|2020-06-02	Asia|hCoV-19/Hong Kong/HKU-200723-048/2020|EPI ISL 497815|B.1.1|Hong Kong|2020-07-12	0.0003050451	Asia
Asia|hCoV-19/India/TG-CCMB-L1822-ONT/2020|EPI ISL 495164|B.1.1.8|India|2020-06-02	Asia|hCoV-19/Hong Kong/HKU-200723-048/2020|EPI ISL 497815|B.1.1|Hong Kong|2020-07-12	0.0005085488	Asia
Asia|hCoV-19/United Arab Emirates/310/2020|EPI ISL 528695|B.1.1|United Arab Emirates|2020-06-02	Asia|hCoV-19/Hong Kong/HKU-200723-048/2020|EPI ISL 497815|B.1.1|Hong Kong|2020-07-12	0.0002372515	Asia
Asia|hCoV-19/Bangladesh/BCSIR-NILMRC-327/2020|EPI ISL 498793|B.1.1|Bangladesh|2020-06-03	Asia|hCoV-19/Hong Kong/HKU-200723-048/2020|EPI ISL 497815|B.1.1|Hong Kong|2020-07-12	0.0002372294	Asia
Asia|hCoV-19/India/GJ-GBRC183b/2020|EPI ISL 467054|B.1|India|2020-06-03	Asia|hCoV-19/Hong Kong/HKU-200723-048/2020|EPI ISL 497815|B.1.1|Hong Kong|2020-07-12	0.0003728704	Asia
Asia|hCoV-19/Bangladesh/BCSIR-NILMRC-330/2020|EPI ISL 504182|B.1.1|Bangladesh|2020-06-03	Asia|hCoV-19/Hong Kong/HKU-200723-048/2020|EPI ISL 497815|B.1.1|Hong Kong|2020-07-12	0.0004407597	Asia
Asia|hCoV-19/United Arab Emirates/L2006030255/2020|EPI ISL 520678|B.4|United Arab Emirates|2020-06-03	Asia|hCoV-19/Hong Kong/HKU-200723-048/2020|EPI ISL 497815|B.1.1|Hong Kong|2020-07-12	0.0006782389	Asia
Asia|hCoV-19/India/GJ-GBRC181b/2020|EPI ISL 467050|B.1.36|India|2020-06-03	Asia|hCoV-19/Hong Kong/HKU-200723-048/2020|EPI ISL 497815|B.1.1|Hong Kong|2020-07-12	0.0005424793	Asia
Asia|hCoV-19/India/KA-IB41/2020|EPI ISL 508320|B.1.1|India|2020-06-04	Asia|hCoV-19/Hong Kong/HKU-200723-048/2020|EPI ISL 497815|B.1.1|Hong Kong|2020-07-12	0.0002033509	Asia
Asia|hCoV-19/Oman/205041374/2020|EPI ISL 492016|B.1.1.27|Oman|2020-06-04	Asia|hCoV-19/Hong Kong/HKU-200723-048/2020|EPI ISL 497815|B.1.1|Hong Kong|2020-07-12	0.0003728830	Asia
Asia|hCoV-19/India/TG-CCMB-M22/2020|EPI ISL 495194|B.1.1.8|India|2020-06-04	Asia|hCoV-19/Hong Kong/HKU-200723-048/2020|EPI ISL 497815|B.1.1|Hong Kong|2020-07-12	0.0003050451	Asia
Asia|hCoV-19/India/TG-CCMB-M2/2020|EPI ISL 495192|B.1.1.8|India|2020-06-04	Asia|hCoV-19/Hong Kong/HKU-200723-048/2020|EPI ISL 497815|B.1.1|Hong Kong|2020-07-12	0.0003389402	Asia
Asia|hCoV-19/India/TG-CCMB-L1931/2020|EPI ISL 495171|B.1.1.8|India|2020-06-04	Asia|hCoV-19/Hong Kong/HKU-200723-048/2020|EPI ISL 497815|B.1.1|Hong Kong|2020-07-12	0.0003389459	Asia
Asia|hCoV-19/India/GJ-GBRC190/2020|EPI ISL 469033|B.1.160|India|2020-06-05	Asia|hCoV-19/Hong Kong/HKU-200723-048/2020|EPI ISL 497815|B.1.1|Hong Kong|2020-07-12	0.0004407317	Asia
Asia|hCoV-19/India/OR-ILSCV32889/2020|EPI ISL 481171|B.1.1|India|2020-06-05	Asia|hCoV-19/Hong Kong/HKU-200723-048/2020|EPI ISL 497815|B.1.1|Hong Kong|2020-07-12	0.0002372476	Asia
Asia|hCoV-19/India/GJ-GBRC192/2020|EPI ISL 469036|B.1.160|India|2020-06-05	Asia|hCoV-19/Hong Kong/HKU-200723-048/2020|EPI ISL 497815|B.1.1|Hong Kong|2020-07-12	0.0003728766	Asia
Asia|hCoV-19/India/GJ-GBRC361a/2020|EPI ISL 514611|B.1.247|India|2020-06-05	Asia|hCoV-19/Hong Kong/HKU-200723-048/2020|EPI ISL 497815|B.1.1|Hong Kong|2020-07-12	0.0005763887	Asia
Asia|hCoV-19/Oman/205041592/2020|EPI ISL 492017|B.1.1.27|Oman|2020-06-05	Asia|hCoV-19/Hong Kong/HKU-200723-048/2020|EPI ISL 497815|B.1.1|Hong Kong|2020-07-12	0.0003050400	Asia
Asia|hCoV-19/India/TG-CCMB-M175/2020|EPI ISL 495190|B.1.1.8|India|2020-06-06	Asia|hCoV-19/Hong Kong/HKU-200723-048/2020|EPI ISL 497815|B.1.1|Hong Kong|2020-07-12	0.0003050451	Asia
Asia|hCoV-19/India/TG-CCMB-M135/2020|EPI ISL 495184|B.1.1.8|India|2020-06-06	Asia|hCoV-19/Hong Kong/HKU-200723-048/2020|EPI ISL 497815|B.1.1|Hong Kong|2020-07-12	0.0002372365	Asia
Asia|hCoV-19/India/TG-CCMB-M116/2020|EPI ISL 495182|B.1.1|India|2020-06-06	Asia|hCoV-19/Hong Kong/HKU-200723-048/2020|EPI ISL 497815|B.1.1|Hong Kong|2020-07-12	0.0001694505	Asia
Asia|hCoV-19/India/MH-MW36/2020|EPI ISL 511927|B.1.36|India|2020-06-06	Asia|hCoV-19/Hong Kong/HKU-200723-048/2020|EPI ISL 497815|B.1.1|Hong Kong|2020-07-12	0.0006442253	Asia
Asia|hCoV-19/South Korea/KCDC2448/2020|EPI ISL 514851|B.1.1|South Korea|2020-06-07	Asia|hCoV-19/Hong Kong/HKU-200723-048/2020|EPI ISL 497815|B.1.1|Hong Kong|2020-07-12	0.0003050542	Asia
Asia|hCoV-19/Bangladesh/BCSIR-NILMRC-103/2020|EPI ISL 475084|B.1.1.316|Bangladesh|2020-06-07	Asia|hCoV-19/Hong Kong/HKU-200723-048/2020|EPI ISL 497815|B.1.1|Hong Kong|2020-07-12	0.0001355577	Asia
Asia|hCoV-19/Bangladesh/BCSIR-NILMRC-108/2020|EPI ISL 475756|B.1.1.316|Bangladesh|2020-06-07	Asia|hCoV-19/Hong Kong/HKU-200723-048/2020|EPI ISL 497815|B.1.1|Hong Kong|2020-07-12	0.0001694556	Asia
Asia|hCoV-19/India/TG-CCMB-M181/2020|EPI ISL 495191|B.1|India|2020-06-07	Asia|hCoV-19/Hong Kong/HKU-200723-048/2020|EPI ISL 497815|B.1.1|Hong Kong|2020-07-12	0.0003729275	Asia
Asia|hCoV-19/United Arab Emirates/L3300068662/2020|EPI ISL 520715|B.1.1|United Arab Emirates|2020-06-07	Asia|hCoV-19/Hong Kong/HKU-200723-048/2020|EPI ISL 497815|B.1.1|Hong Kong|2020-07-12	0.0001016614	Asia
Asia|hCoV-19/India/GJ-GBRC222a/2020|EPI ISL 476855|B.1.36|India|2020-06-08	Asia|hCoV-19/Hong Kong/HKU-200723-048/2020|EPI ISL 497815|B.1.1|Hong Kong|2020-07-12	0.0006103245	Asia
Asia|hCoV-19/India/GJ-GBRC312b/2020|EPI ISL 495068|B.1.5|India|2020-06-08	Asia|hCoV-19/Hong Kong/HKU-200723-048/2020|EPI ISL 497815|B.1.1|Hong Kong|2020-07-12	0.0004068140	Asia
Asia|hCoV-19/India/GJ-GBRC219b/2020|EPI ISL 475057|B.1.36|India|2020-06-08	Asia|hCoV-19/Hong Kong/HKU-200723-048/2020|EPI ISL 497815|B.1.1|Hong Kong|2020-07-12	0.0005085487	Asia
Asia|hCoV-19/India/GJ-GBRC201b/2020|EPI ISL 469047|B.1.36|India|2020-06-08	Asia|hCoV-19/Hong Kong/HKU-200723-048/2020|EPI ISL 497815|B.1.1|Hong Kong|2020-07-12	0.0005424722	Asia
Asia|hCoV-19/India/OR-ILSCV34480/2020|EPI ISL 481184|B.1.1|India|2020-06-09	Asia|hCoV-19/Hong Kong/HKU-200723-048/2020|EPI ISL 497815|B.1.1|Hong Kong|2020-07-12	0.0002372476	Asia
Asia|hCoV-19/India/TG-CCMB-M361/2020|EPI ISL 495201|B.1.1.8|India|2020-06-09	Asia|hCoV-19/Hong Kong/HKU-200723-048/2020|EPI ISL 497815|B.1.1|Hong Kong|2020-07-12	0.0003389560	Asia
Asia|hCoV-19/India/TG-CCMB-M359/2020|EPI ISL 495200|B.1.5|India|2020-06-09	Asia|hCoV-19/Hong Kong/HKU-200723-048/2020|EPI ISL 497815|B.1.1|Hong Kong|2020-07-12	0.0004067882	Asia
Asia|hCoV-19/Oman/205042822/2020|EPI ISL 492020|B.1.1.27|Oman|2020-06-09	Asia|hCoV-19/Hong Kong/HKU-200723-048/2020|EPI ISL 497815|B.1.1|Hong Kong|2020-07-12	0.0003389459	Asia
Asia|hCoV-19/India/TG-CCMB-M588/2020|EPI ISL 495217|B.1.1.8|India|2020-06-10	Asia|hCoV-19/Hong Kong/HKU-200723-048/2020|EPI ISL 497815|B.1.1|Hong Kong|2020-07-12	0.0002711329	Asia
Asia|hCoV-19/India/OR-ILSCV35475/2020|EPI ISL 481199|B.1|India|2020-06-10	Asia|hCoV-19/Hong Kong/HKU-200723-048/2020|EPI ISL 497815|B.1.1|Hong Kong|2020-07-12	0.0003050969	Asia
Asia|hCoV-19/India/HR-MW39/2020|EPI ISL 511928|B.1.1|India|2020-06-10	Asia|hCoV-19/Hong Kong/HKU-200723-048/2020|EPI ISL 497815|B.1.1|Hong Kong|2020-07-12	0.0003389516	Asia
Asia|hCoV-19/India/WB-S98/2020|EPI ISL 508487|B.1|India|2020-06-10	Asia|hCoV-19/Hong Kong/HKU-200723-048/2020|EPI ISL 497815|B.1.1|Hong Kong|2020-07-12	0.0005085963	Asia
Asia|hCoV-19/India/GJ-GBRC227/2020|EPI ISL 476864|B.1.36|India|2020-06-11	Asia|hCoV-19/Hong Kong/HKU-200723-048/2020|EPI ISL 497815|B.1.1|Hong Kong|2020-07-12	0.0005085573	Asia
Asia|hCoV-19/Oman/205043490/2020|EPI ISL 492026|B.1.1.27|Oman|2020-06-11	Asia|hCoV-19/Hong Kong/HKU-200723-048/2020|EPI ISL 497815|B.1.1|Hong Kong|2020-07-12	0.0003050542	Asia
Asia|hCoV-19/India/GJ-GBRC228b/2020|EPI ISL 476866|B.1.36|India|2020-06-11	Asia|hCoV-19/Hong Kong/HKU-200723-048/2020|EPI ISL 497815|B.1.1|Hong Kong|2020-07-12	0.0004407110	Asia
Asia|hCoV-19/India/GJ-GBRC261b/2020|EPI ISL 483854|B.1.36|India|2020-06-11	Asia|hCoV-19/Hong Kong/HKU-200723-048/2020|EPI ISL 497815|B.1.1|Hong Kong|2020-07-12	0.0006103816	Asia
Asia|hCoV-19/Bangladesh/BCSIR-NILMRC-175/2020|EPI ISL 483622|B.1.1.316|Bangladesh|2020-06-12	Asia|hCoV-19/Hong Kong/HKU-200723-048/2020|EPI ISL 497815|B.1.1|Hong Kong|2020-07-12	0.0002711456	Asia
Asia|hCoV-19/India/GJ-GBRC229b/2020|EPI ISL 476868|B.1.36|India|2020-06-12	Asia|hCoV-19/Hong Kong/HKU-200723-048/2020|EPI ISL 497815|B.1.1|Hong Kong|2020-07-12	0.0005424722	Asia
Asia|hCoV-19/India/GJ-GBRC255a/2020|EPI ISL 483842|B.1.36|India|2020-06-12	Asia|hCoV-19/Hong Kong/HKU-200723-048/2020|EPI ISL 497815|B.1.1|Hong Kong|2020-07-12	0.0005085487	Asia
Asia|hCoV-19/India/GJ-GBRC236/2020|EPI ISL 476878|B.1.5|India|2020-06-12	Asia|hCoV-19/Hong Kong/HKU-200723-048/2020|EPI ISL 497815|B.1.1|Hong Kong|2020-07-12	0.0002033570	Asia
Asia|hCoV-19/India/GJ-GBRC277a/2020|EPI ISL 483878|B.1|India|2020-06-13	Asia|hCoV-19/Hong Kong/HKU-200723-048/2020|EPI ISL 497815|B.1.1|Hong Kong|2020-07-12	0.0003390035	Asia
Asia|hCoV-19/India/GJ-GBRC269/2020|EPI ISL 483866|B.1.5|India|2020-06-13	Asia|hCoV-19/Hong Kong/HKU-200723-048/2020|EPI ISL 497815|B.1.1|Hong Kong|2020-07-12	0.0002711663	Asia
Asia|hCoV-19/SaudiArabia/KAUST-MADINAH1044/2020|EPI ISL 513076|B.1|Saudi Arabia|2020-06-13	Asia|hCoV-19/Hong Kong/HKU-200723-048/2020|EPI ISL 497815|B.1.1|Hong Kong|2020-07-12	0.0005424541	Asia
Asia|hCoV-19/United Arab Emirates/434/2020|EPI ISL 528700|B.1.1|United Arab Emirates|2020-06-13	Asia|hCoV-19/Hong Kong/HKU-200723-048/2020|EPI ISL 497815|B.1.1|Hong Kong|2020-07-12	0.0002372405	Asia
Asia|hCoV-19/India/GJ-GBRC242/2020|EPI ISL 483823|B.1.36|India|2020-06-14	Asia|hCoV-19/Hong Kong/HKU-200723-048/2020|EPI ISL 497815|B.1.1|Hong Kong|2020-07-12	0.0005425139	Asia
Asia|hCoV-19/India/GJ-GBRC245/2020|EPI ISL 483826|B.1.247|India|2020-06-14	Asia|hCoV-19/Hong Kong/HKU-200723-048/2020|EPI ISL 497815|B.1.1|Hong Kong|2020-07-12	0.0004407316	Asia
Asia|hCoV-19/India/HR-TF2/2020|EPI ISL 508496|B.1.36|India|2020-06-14	Asia|hCoV-19/Hong Kong/HKU-200723-048/2020|EPI ISL 497815|B.1.1|Hong Kong|2020-07-12	0.0006103350	Asia
Asia|hCoV-19/India/GJ-GBRC243/2020|EPI ISL 483824|B.1.160|India|2020-06-14	Asia|hCoV-19/Hong Kong/HKU-200723-048/2020|EPI ISL 497815|B.1.1|Hong Kong|2020-07-12	0.0004407522	Asia
Asia|hCoV-19/India/GJ-GBRC301a/2020|EPI ISL 495046|B.1.247|India|2020-06-15	Asia|hCoV-19/Hong Kong/HKU-200723-048/2020|EPI ISL 497815|B.1.1|Hong Kong|2020-07-12	0.0003728766	Asia
Asia|hCoV-19/India/GJ-GBRC296a/2020|EPI ISL 495036|B.1|India|2020-06-15	Asia|hCoV-19/Hong Kong/HKU-200723-048/2020|EPI ISL 497815|B.1.1|Hong Kong|2020-07-12	0.0003389763	Asia
Asia|hCoV-19/India/GJ-GBRC294/2020|EPI ISL 495034|B.1|India|2020-06-15	Asia|hCoV-19/Hong Kong/HKU-200723-048/2020|EPI ISL 497815|B.1.1|Hong Kong|2020-07-12	0.0004408456	Asia
Asia|hCoV-19/India/GJ-GBRC292b/2020|EPI ISL 495031|B.1|India|2020-06-15	Asia|hCoV-19/Hong Kong/HKU-200723-048/2020|EPI ISL 497815|B.1.1|Hong Kong|2020-07-12	0.0004069070	Asia
Asia|hCoV-19/Bangladesh/BCSIR-NILMRC-186/2020|EPI ISL 483694|B.1.36|Bangladesh|2020-06-16	Asia|hCoV-19/Hong Kong/HKU-200723-048/2020|EPI ISL 497815|B.1.1|Hong Kong|2020-07-12	0.0005764154	Asia
Asia|hCoV-19/India/DL-MN1/2020|EPI ISL 508415|B.1.36|India|2020-06-16	Asia|hCoV-19/Hong Kong/HKU-200723-048/2020|EPI ISL 497815|B.1.1|Hong Kong|2020-07-12	0.0005763616	Asia
Asia|hCoV-19/United Arab Emirates/L2006032095/2020|EPI ISL 520679|A|United Arab Emirates|2020-06-16	Asia|hCoV-19/Hong Kong/HKU-200723-048/2020|EPI ISL 497815|B.1.1|Hong Kong|2020-07-12	0.0006103512	Asia
Asia|hCoV-19/Bangladesh/CHRF-0027/2020|EPI ISL 477136|B.1.1|Bangladesh|2020-06-16	Asia|hCoV-19/Hong Kong/HKU-200723-048/2020|EPI ISL 497815|B.1.1|Hong Kong|2020-07-12	0.0003050736	Asia
Asia|hCoV-19/SaudiArabia/KAUST-JEDDAH1010/2020|EPI ISL 512881|B.1.247|Saudi Arabia|2020-06-17	Asia|hCoV-19/Hong Kong/HKU-200723-048/2020|EPI ISL 497815|B.1.1|Hong Kong|2020-07-12	0.0003729115	Asia
Asia|hCoV-19/India/DL-TF17/2020|EPI ISL 508495|B.1.36|India|2020-06-17	Asia|hCoV-19/Hong Kong/HKU-200723-048/2020|EPI ISL 497815|B.1.1|Hong Kong|2020-07-12	0.0006103531	Asia
Asia|hCoV-19/India/GJ-GBRC322a/2020|EPI ISL 500949|A|India|2020-06-17	Asia|hCoV-19/Hong Kong/HKU-200723-048/2020|EPI ISL 497815|B.1.1|Hong Kong|2020-07-12	0.0004068209	Asia
Asia|hCoV-19/India/GJ-GBRC317/2020|EPI ISL 500947|B.1.246|India|2020-06-17	Asia|hCoV-19/Hong Kong/HKU-200723-048/2020|EPI ISL 497815|B.1.1|Hong Kong|2020-07-12	0.0003728941	Asia
Asia|hCoV-19/Bangladesh/BCSIR-NILMRC-158/2020|EPI ISL 480447|B.1.36|Bangladesh|2020-06-18	Asia|hCoV-19/Hong Kong/HKU-200723-048/2020|EPI ISL 497815|B.1.1|Hong Kong|2020-07-12	0.0005764154	Asia
Asia|hCoV-19/India/GJ-GBRC-363/2020|EPI ISL 524715|B.1.36|India|2020-06-18	Asia|hCoV-19/Hong Kong/HKU-200723-048/2020|EPI ISL 497815|B.1.1|Hong Kong|2020-07-12	0.0005424468	Asia
Asia|hCoV-19/Bangladesh/BCSIR-NILMRC-151/2020|EPI ISL 480440|B.1.1|Bangladesh|2020-06-18	Asia|hCoV-19/Hong Kong/HKU-200723-048/2020|EPI ISL 497815|B.1.1|Hong Kong|2020-07-12	0.0003050503	Asia
Asia|hCoV-19/India/GJ-GBRC-366a/2020|EPI ISL 524719|B.1.160|India|2020-06-18	Asia|hCoV-19/Hong Kong/HKU-200723-048/2020|EPI ISL 497815|B.1.1|Hong Kong|2020-07-12	0.0003728941	Asia
Asia|hCoV-19/Bangladesh/BCSIR-NILMRC-118a/2020|EPI ISL 482487|B.1.1|Bangladesh|2020-06-18	Asia|hCoV-19/Hong Kong/HKU-200723-048/2020|EPI ISL 497815|B.1.1|Hong Kong|2020-07-12	0.0003050502	Asia
Asia|hCoV-19/India/GJ-GBRC310b/2020|EPI ISL 495064|B.1.36|India|2020-06-19	Asia|hCoV-19/Hong Kong/HKU-200723-048/2020|EPI ISL 497815|B.1.1|Hong Kong|2020-07-12	0.0005424216	Asia
Asia|hCoV-19/India/HR-TF24/2020|EPI ISL 508498|B.6|India|2020-06-19	Asia|hCoV-19/Hong Kong/HKU-200723-048/2020|EPI ISL 497815|B.1.1|Hong Kong|2020-07-12	0.0007121560	Asia
Asia|hCoV-19/India/GJ-GBRC246/2020|EPI ISL 483827|B.1.5|India|2020-06-19	Asia|hCoV-19/Hong Kong/HKU-200723-048/2020|EPI ISL 497815|B.1.1|Hong Kong|2020-07-12	0.0004407522	Asia
Asia|hCoV-19/India/GJ-GBRC247/2020|EPI ISL 483828|B.1.36|India|2020-06-19	Asia|hCoV-19/Hong Kong/HKU-200723-048/2020|EPI ISL 497815|B.1.1|Hong Kong|2020-07-12	0.0005763615	Asia
Asia|hCoV-19/India/DL-MN26/2020|EPI ISL 508418|B.1.36|India|2020-06-20	Asia|hCoV-19/Hong Kong/HKU-200723-048/2020|EPI ISL 497815|B.1.1|Hong Kong|2020-07-12	0.0004746137	Asia
Asia|hCoV-19/India/GJ-GBRC311a/2020|EPI ISL 495065|B.1.246|India|2020-06-20	Asia|hCoV-19/Hong Kong/HKU-200723-048/2020|EPI ISL 497815|B.1.1|Hong Kong|2020-07-12	0.0004068072	Asia
Asia|hCoV-19/Bangladesh/BCSIR-NILMRC-182/2020|EPI ISL 483630|B.1.1|Bangladesh|2020-06-20	Asia|hCoV-19/Hong Kong/HKU-200723-048/2020|EPI ISL 497815|B.1.1|Hong Kong|2020-07-12	0.0001355513	Asia
Asia|hCoV-19/India/GJ-GBRC311b/2020|EPI ISL 495066|B.1.36|India|2020-06-20	Asia|hCoV-19/Hong Kong/HKU-200723-048/2020|EPI ISL 497815|B.1.1|Hong Kong|2020-07-12	0.0005085573	Asia
Asia|hCoV-19/Bangladesh/BCSIR-NILMRC-181/2020|EPI ISL 483629|B.1.1|Bangladesh|2020-06-20	Asia|hCoV-19/Hong Kong/HKU-200723-048/2020|EPI ISL 497815|B.1.1|Hong Kong|2020-07-12	0.0004407259	Asia
Asia|hCoV-19/India/KA-IB23/2020|EPI ISL 508301|B.1.5|India|2020-06-21	Asia|hCoV-19/Hong Kong/HKU-200723-048/2020|EPI ISL 497815|B.1.1|Hong Kong|2020-07-12	0.0003728941	Asia
Asia|hCoV-19/South Korea/KCDC2542/2020|EPI ISL 514945|B.1.1|South Korea|2020-06-21	Asia|hCoV-19/Hong Kong/HKU-200723-048/2020|EPI ISL 497815|B.1.1|Hong Kong|2020-07-12	0.0004407243	Asia
Asia|hCoV-19/Indonesia/YO-UGM-202449/2020|EPI ISL 516800|B.1.160|Indonesia|2020-06-22	Asia|hCoV-19/Hong Kong/HKU-200723-048/2020|EPI ISL 497815|B.1.1|Hong Kong|2020-07-12	0.0004407036	Asia
Asia|hCoV-19/Singapore/268nan/2020|EPI ISL 477180|B.1.5|Singapore|2020-06-22	Asia|hCoV-19/Hong Kong/HKU-200723-048/2020|EPI ISL 497815|B.1.1|Hong Kong|2020-07-12	0.0002372617	Asia
Asia|hCoV-19/India/HR-TF30/2020|EPI ISL 508503|B.1.36|India|2020-06-22	Asia|hCoV-19/Hong Kong/HKU-200723-048/2020|EPI ISL 497815|B.1.1|Hong Kong|2020-07-12	0.0006102495	Asia
Asia|hCoV-19/India/GJ-GBRC-384a/2020|EPI ISL 524744|B.1.36|India|2020-06-22	Asia|hCoV-19/Hong Kong/HKU-200723-048/2020|EPI ISL 497815|B.1.1|Hong Kong|2020-07-12	0.0006787678	Asia
Asia|hCoV-19/Hong Kong/HKU-200723-003/2020|EPI ISL 497770|B.1.275|Hong Kong|2020-06-22	Asia|hCoV-19/Hong Kong/HKU-200723-048/2020|EPI ISL 497815|B.1.1|Hong Kong|2020-07-12	0.0006104102	Asia
Asia|hCoV-19/SaudiArabia/KAUST-JEDDAH1000/2020|EPI ISL 512874|B.1.247|Saudi Arabia|2020-06-23	Asia|hCoV-19/Hong Kong/HKU-200723-048/2020|EPI ISL 497815|B.1.1|Hong Kong|2020-07-12	0.0003728878	Asia
Asia|hCoV-19/SaudiArabia/KAUST-JEDDAH999/2020|EPI ISL 513072|B.1.1|Saudi Arabia|2020-06-23	Asia|hCoV-19/Hong Kong/HKU-200723-048/2020|EPI ISL 497815|B.1.1|Hong Kong|2020-07-12	0.0002033415	Asia
Asia|hCoV-19/SaudiArabia/KAUST-JEDDAH1033/2020|EPI ISL 512902|B.1.261|Saudi Arabia|2020-06-23	Asia|hCoV-19/Hong Kong/HKU-200723-048/2020|EPI ISL 497815|B.1.1|Hong Kong|2020-07-12	0.0005085640	Asia
Asia|hCoV-19/SaudiArabia/KAUST-JEDDAH1031/2020|EPI ISL 512900|B.1.247|Saudi Arabia|2020-06-23	Asia|hCoV-19/Hong Kong/HKU-200723-048/2020|EPI ISL 497815|B.1.1|Hong Kong|2020-07-12	0.0004745994	Asia
Asia|hCoV-19/Bangladesh/BCSIR-NILMRC-219/2020|EPI ISL 483707|B.1.1.316|Bangladesh|2020-06-24	Asia|hCoV-19/Hong Kong/HKU-200723-048/2020|EPI ISL 497815|B.1.1|Hong Kong|2020-07-12	0.0002372737	Asia
Asia|hCoV-19/Bangladesh/BCSIR-NILMRC-216/2020|EPI ISL 483703|B.1.36|Bangladesh|2020-06-24	Asia|hCoV-19/Hong Kong/HKU-200723-048/2020|EPI ISL 497815|B.1.1|Hong Kong|2020-07-12	0.0005764154	Asia
Asia|hCoV-19/South Korea/KCDC2558/2020|EPI ISL 514961|B.1.1|South Korea|2020-06-24	Asia|hCoV-19/Hong Kong/HKU-200723-048/2020|EPI ISL 497815|B.1.1|Hong Kong|2020-07-12	0.0002033604	Asia
Asia|hCoV-19/South Korea/KCDC2557/2020|EPI ISL 514960|B.1.1|South Korea|2020-06-24	Asia|hCoV-19/Hong Kong/HKU-200723-048/2020|EPI ISL 497815|B.1.1|Hong Kong|2020-07-12	0.0002711755	Asia
Asia|hCoV-19/Bangladesh/BCSIR-NILMRC-218/2020|EPI ISL 483705|B.1.1|Bangladesh|2020-06-24	Asia|hCoV-19/Hong Kong/HKU-200723-048/2020|EPI ISL 497815|B.1.1|Hong Kong|2020-07-12	0.0002711755	Asia
Asia|hCoV-19/India/GJ-GBRC329/2020|EPI ISL 512064|B.1.36|India|2020-06-25	Asia|hCoV-19/Hong Kong/HKU-200723-048/2020|EPI ISL 497815|B.1.1|Hong Kong|2020-07-12	0.0004746358	Asia
Asia|hCoV-19/India/GJ-GBRC357b/2020|EPI ISL 514607|B.1.36|India|2020-06-25	Asia|hCoV-19/Hong Kong/HKU-200723-048/2020|EPI ISL 497815|B.1.1|Hong Kong|2020-07-12	0.0005085574	Asia
Asia|hCoV-19/India/GJ-GBRC355a/2020|EPI ISL 514603|B.1.36|India|2020-06-25	Asia|hCoV-19/Hong Kong/HKU-200723-048/2020|EPI ISL 497815|B.1.1|Hong Kong|2020-07-12	0.0004407110	Asia
Asia|hCoV-19/India/GJ-GBRC356/2020|EPI ISL 514605|B.1.36|India|2020-06-25	Asia|hCoV-19/Hong Kong/HKU-200723-048/2020|EPI ISL 497815|B.1.1|Hong Kong|2020-07-12	0.0005764059	Asia
Asia|hCoV-19/India/GJ-GBRC355b/2020|EPI ISL 514604|B.1.36|India|2020-06-25	Asia|hCoV-19/Hong Kong/HKU-200723-048/2020|EPI ISL 497815|B.1.1|Hong Kong|2020-07-12	0.0004746358	Asia
Asia|hCoV-19/United Arab Emirates/529/2020|EPI ISL 528703|B.1.1.220|United Arab Emirates|2020-06-26	Asia|hCoV-19/Hong Kong/HKU-200723-048/2020|EPI ISL 497815|B.1.1|Hong Kong|2020-07-12	0.0003389820	Asia
Asia|hCoV-19/Indonesia/JT-UGM-202538/2020|EPI ISL 525492|B.1.160|Indonesia|2020-06-26	Asia|hCoV-19/Hong Kong/HKU-200723-048/2020|EPI ISL 497815|B.1.1|Hong Kong|2020-07-12	0.0005085487	Asia
Asia|hCoV-19/India/UP-MN32/2020|EPI ISL 508419|B.1.36|India|2020-06-27	Asia|hCoV-19/Hong Kong/HKU-200723-048/2020|EPI ISL 497815|B.1.1|Hong Kong|2020-07-12	0.0005085336	Asia
Asia|hCoV-19/South Korea/KCDC2683/2020|EPI ISL 522464|B.1.275|South Korea|2020-06-27	Asia|hCoV-19/Hong Kong/HKU-200723-048/2020|EPI ISL 497815|B.1.1|Hong Kong|2020-07-12	0.0004467355	Asia
Asia|hCoV-19/Indonesia/JB-TFRIC19-R30535/2020|EPI ISL 528747|B.1.1|Indonesia|2020-06-28	Asia|hCoV-19/Hong Kong/HKU-200723-048/2020|EPI ISL 497815|B.1.1|Hong Kong|2020-07-12	0.0001694677	Asia
Asia|hCoV-19/India/GJ-GBRC283/2020|EPI ISL 495020|B.1.246|India|2020-06-28	Asia|hCoV-19/Hong Kong/HKU-200723-048/2020|EPI ISL 497815|B.1.1|Hong Kong|2020-07-12	0.0004410367	Asia
Asia|hCoV-19/South Korea/KCDC2588/2020|EPI ISL 514991|B.1.1|South Korea|2020-06-29	Asia|hCoV-19/Hong Kong/HKU-200723-048/2020|EPI ISL 497815|B.1.1|Hong Kong|2020-07-12	0.0002711492	Asia
Asia|hCoV-19/South Korea/KCDC2589/2020|EPI ISL 514992|B.1.1|South Korea|2020-06-29	Asia|hCoV-19/Hong Kong/HKU-200723-048/2020|EPI ISL 497815|B.1.1|Hong Kong|2020-07-12	0.0002716971	Asia
Asia|hCoV-19/Israel/CVL1195/2020|EPI ISL 516904|B.1.3|Israel|2020-06-29	Asia|hCoV-19/Hong Kong/HKU-200723-048/2020|EPI ISL 497815|B.1.1|Hong Kong|2020-07-12	0.0007917662	Asia
Asia|hCoV-19/India/GJ-GBRC284a/2020|EPI ISL 495021|B.1.36|India|2020-06-30	Asia|hCoV-19/Hong Kong/HKU-200723-048/2020|EPI ISL 497815|B.1.1|Hong Kong|2020-07-12	0.0004746222	Asia
Asia|hCoV-19/India/GJ-GBRC284b/2020|EPI ISL 495022|B.1.36|India|2020-06-30	Asia|hCoV-19/Hong Kong/HKU-200723-048/2020|EPI ISL 497815|B.1.1|Hong Kong|2020-07-12	0.0005085572	Asia
Asia|hCoV-19/United Arab Emirates/558/2020|EPI ISL 528705|B.1|United Arab Emirates|2020-06-30	Asia|hCoV-19/Hong Kong/HKU-200723-048/2020|EPI ISL 497815|B.1.1|Hong Kong|2020-07-12	0.0004067883	Asia
Asia|hCoV-19/South Korea/KCDC2687/2020|EPI ISL 522467|B.1.1|South Korea|2020-06-30	Asia|hCoV-19/Hong Kong/HKU-200723-048/2020|EPI ISL 497815|B.1.1|Hong Kong|2020-07-12	0.0001695138	Asia
Asia|hCoV-19/Hong Kong/HKU-200723-042/2020|EPI ISL 497809|B.1|Hong Kong|2020-07-01	Asia|hCoV-19/Hong Kong/HKU-200723-048/2020|EPI ISL 497815|B.1.1|Hong Kong|2020-07-12	0.0006104286	Asia
Asia|hCoV-19/United Arab Emirates/581/2020|EPI ISL 528707|B.1|United Arab Emirates|2020-07-01	Asia|hCoV-19/Hong Kong/HKU-200723-048/2020|EPI ISL 497815|B.1.1|Hong Kong|2020-07-12	0.0004068073	Asia
Asia|hCoV-19/South Korea/KCDC2689/2020|EPI ISL 522469|B.1|South Korea|2020-07-01	Asia|hCoV-19/Hong Kong/HKU-200723-048/2020|EPI ISL 497815|B.1.1|Hong Kong|2020-07-12	0.0005428175	Asia
Asia|hCoV-19/India/GJ-GBRC285/2020|EPI ISL 495023|B.1.247|India|2020-07-02	Asia|hCoV-19/Hong Kong/HKU-200723-048/2020|EPI ISL 497815|B.1.1|Hong Kong|2020-07-12	0.0003729053	Asia
Asia|hCoV-19/South Korea/KCDC2691/2020|EPI ISL 522471|B.1.1|South Korea|2020-07-02	Asia|hCoV-19/Hong Kong/HKU-200723-048/2020|EPI ISL 497815|B.1.1|Hong Kong|2020-07-12	0.0003425738	Asia
Asia|hCoV-19/Hong Kong/HKU-200723-077/2020|EPI ISL 497844|B.1|Hong Kong|2020-07-03	Asia|hCoV-19/Hong Kong/HKU-200723-048/2020|EPI ISL 497815|B.1.1|Hong Kong|2020-07-12	0.0003756805	Asia
Asia|hCoV-19/India/UT-IMT-AT52/2020|EPI ISL 560320|B.1.247|India|2020-07-03	Asia|hCoV-19/Hong Kong/HKU-200723-048/2020|EPI ISL 497815|B.1.1|Hong Kong|2020-07-12	0.0005159406	Asia
Asia|hCoV-19/India/GJ-GBRC287/2020|EPI ISL 495025|B.1.5|India|2020-07-04	Asia|hCoV-19/Hong Kong/HKU-200723-048/2020|EPI ISL 497815|B.1.1|Hong Kong|2020-07-12	0.0002372547	Asia
Asia|hCoV-19/South Korea/KCDC2695/2020|EPI ISL 522475|B.1.1|South Korea|2020-07-04	Asia|hCoV-19/Hong Kong/HKU-200723-048/2020|EPI ISL 497815|B.1.1|Hong Kong|2020-07-12	0.0000678108	Asia
Asia|hCoV-19/South Korea/KCDC2694/2020|EPI ISL 522474|B.1.1|South Korea|2020-07-04	Asia|hCoV-19/Hong Kong/HKU-200723-048/2020|EPI ISL 497815|B.1.1|Hong Kong|2020-07-12	0.0001356841	Asia
Asia|hCoV-19/South Korea/KCDC2697/2020|EPI ISL 522477|B.1.1|South Korea|2020-07-04	Asia|hCoV-19/Hong Kong/HKU-200723-048/2020|EPI ISL 497815|B.1.1|Hong Kong|2020-07-12	0.0002719823	Asia
Asia|hCoV-19/South Korea/KCDC2698/2020|EPI ISL 522478|B.1.1|South Korea|2020-07-04	Asia|hCoV-19/Hong Kong/HKU-200723-048/2020|EPI ISL 497815|B.1.1|Hong Kong|2020-07-12	0.0001019971	Asia
Asia|hCoV-19/Bangladesh/BCSIR-NILMRC-222/2020|EPI ISL 487362|B.1|Bangladesh|2020-07-06	Asia|hCoV-19/Hong Kong/HKU-200723-048/2020|EPI ISL 497815|B.1.1|Hong Kong|2020-07-12	0.0003389515	Asia
Asia|hCoV-19/India/GJ-GBRC-392b/2020|EPI ISL 524759|B.1.160|India|2020-07-06	Asia|hCoV-19/Hong Kong/HKU-200723-048/2020|EPI ISL 497815|B.1.1|Hong Kong|2020-07-12	0.0005764329	Asia
Asia|hCoV-19/India/GJ-GBRC-389a/2020|EPI ISL 524752|B.1.160.1|India|2020-07-06	Asia|hCoV-19/Hong Kong/HKU-200723-048/2020|EPI ISL 497815|B.1.1|Hong Kong|2020-07-12	0.0004746881	Asia
Asia|hCoV-19/India/GJ-GBRC-391a/2020|EPI ISL 524756|B.1.36|India|2020-07-06	Asia|hCoV-19/Hong Kong/HKU-200723-048/2020|EPI ISL 497815|B.1.1|Hong Kong|2020-07-12	0.0005763864	Asia
Asia|hCoV-19/Bangladesh/BCSIR-NILMRC-228/2020|EPI ISL 487368|B.1.159|Bangladesh|2020-07-06	Asia|hCoV-19/Hong Kong/HKU-200723-048/2020|EPI ISL 497815|B.1.1|Hong Kong|2020-07-12	0.0005090084	Asia
Asia|hCoV-19/India/GJ-GBRC-389b/2020|EPI ISL 524753|B.1.160.1|India|2020-07-06	Asia|hCoV-19/Hong Kong/HKU-200723-048/2020|EPI ISL 497815|B.1.1|Hong Kong|2020-07-12	0.0005425481	Asia
Asia|hCoV-19/Bangladesh/BCSIR-NILMRC-244/2020|EPI ISL 487384|B.1.1.316|Bangladesh|2020-07-06	Asia|hCoV-19/Hong Kong/HKU-200723-048/2020|EPI ISL 497815|B.1.1|Hong Kong|2020-07-12	0.0002372586	Asia
Asia|hCoV-19/India/GJ-GBRC335a/2020|EPI ISL 512072|B.1.247|India|2020-07-06	Asia|hCoV-19/Hong Kong/HKU-200723-048/2020|EPI ISL 497815|B.1.1|Hong Kong|2020-07-12	0.0004746278	Asia
Asia|hCoV-19/India/GJ-GBRC-394a/2020|EPI ISL 524762|B.1|India|2020-07-06	Asia|hCoV-19/Hong Kong/HKU-200723-048/2020|EPI ISL 497815|B.1.1|Hong Kong|2020-07-12	0.0004407037	Asia
Asia|hCoV-19/Bangladesh/BCSIR-NILMRC-230/2020|EPI ISL 487372|B.1.1.316|Bangladesh|2020-07-06	Asia|hCoV-19/Hong Kong/HKU-200723-048/2020|EPI ISL 497815|B.1.1|Hong Kong|2020-07-12	0.0003050451	Asia
Asia|hCoV-19/Bangladesh/BCSIR-NILMRC-259/2020|EPI ISL 498808|B.1.1.316|Bangladesh|2020-07-07	Asia|hCoV-19/Hong Kong/HKU-200723-048/2020|EPI ISL 497815|B.1.1|Hong Kong|2020-07-12	0.0003728830	Asia
Asia|hCoV-19/Hong Kong/HKU-200723-015/2020|EPI ISL 497782|B.1.160|Hong Kong|2020-07-07	Asia|hCoV-19/Hong Kong/HKU-200723-048/2020|EPI ISL 497815|B.1.1|Hong Kong|2020-07-12	0.0004746359	Asia
Asia|hCoV-19/Bangladesh/BCSIR-NILMRC-263/2020|EPI ISL 498267|B.1.1|Bangladesh|2020-07-07	Asia|hCoV-19/Hong Kong/HKU-200723-048/2020|EPI ISL 497815|B.1.1|Hong Kong|2020-07-12	0.0001694477	Asia
Asia|hCoV-19/Bangladesh/BCSIR-NILMRC-250/2020|EPI ISL 490114|B.1.1|Bangladesh|2020-07-07	Asia|hCoV-19/Hong Kong/HKU-200723-048/2020|EPI ISL 497815|B.1.1|Hong Kong|2020-07-12	0.0002711376	Asia
Asia|hCoV-19/South Korea/KCDC2708/2020|EPI ISL 522487|B.1.1|South Korea|2020-07-07	Asia|hCoV-19/Hong Kong/HKU-200723-048/2020|EPI ISL 497815|B.1.1|Hong Kong|2020-07-12	0.0002711330	Asia
Asia|hCoV-19/Hong Kong/HKU-200723-084/2020|EPI ISL 497851|B.6|Hong Kong|2020-07-07	Asia|hCoV-19/Hong Kong/HKU-200723-048/2020|EPI ISL 497815|B.1.1|Hong Kong|2020-07-12	0.0006847939	Asia
Asia|hCoV-19/South Korea/KCDC2638/2020|EPI ISL 515040|B.1.1|South Korea|2020-07-08	Asia|hCoV-19/Hong Kong/HKU-200723-048/2020|EPI ISL 497815|B.1.1|Hong Kong|2020-07-12	0.0002711755	Asia
Asia|hCoV-19/South Korea/KCDC2709/2020|EPI ISL 522488|B.1.1|South Korea|2020-07-08	Asia|hCoV-19/Hong Kong/HKU-200723-048/2020|EPI ISL 497815|B.1.1|Hong Kong|2020-07-12	0.0003050451	Asia
Asia|hCoV-19/Hong Kong/HKU-200723-050/2020|EPI ISL 497817|B.1.1|Hong Kong|2020-07-08	Asia|hCoV-19/Hong Kong/HKU-200723-048/2020|EPI ISL 497815|B.1.1|Hong Kong|2020-07-12	0.0000000000	Asia
Asia|hCoV-19/Hong Kong/HKU-200723-068/2020|EPI ISL 497835|B.1.1|Hong Kong|2020-07-08	Asia|hCoV-19/Hong Kong/HKU-200723-048/2020|EPI ISL 497815|B.1.1|Hong Kong|2020-07-12	0.0001694427	Asia
Asia|hCoV-19/India/GJ-GBRC338b/2020|EPI ISL 512076|B.1.247|India|2020-07-09	Asia|hCoV-19/Hong Kong/HKU-200723-048/2020|EPI ISL 497815|B.1.1|Hong Kong|2020-07-12	0.0004407112	Asia
Asia|hCoV-19/India/GJ-GBRC-375/2020|EPI ISL 524732|B.1.247|India|2020-07-09	Asia|hCoV-19/Hong Kong/HKU-200723-048/2020|EPI ISL 497815|B.1.1|Hong Kong|2020-07-12	0.0003728829	Asia
Asia|hCoV-19/India/GJ-GBRC338a/2020|EPI ISL 512075|B.1.247|India|2020-07-09	Asia|hCoV-19/Hong Kong/HKU-200723-048/2020|EPI ISL 497815|B.1.1|Hong Kong|2020-07-12	0.0003728829	Asia
Asia|hCoV-19/India/GJ-GBRC-339/2020|EPI ISL 512077|B.1.247|India|2020-07-09	Asia|hCoV-19/Hong Kong/HKU-200723-048/2020|EPI ISL 497815|B.1.1|Hong Kong|2020-07-12	0.0005429190	Asia
Asia|hCoV-19/India/GJ-GBRC337a/2020|EPI ISL 514435|B.1.247|India|2020-07-09	Asia|hCoV-19/Hong Kong/HKU-200723-048/2020|EPI ISL 497815|B.1.1|Hong Kong|2020-07-12	0.0003390077	Asia
Asia|hCoV-19/India/GJ-GBRC337b/2020|EPI ISL 514436|B.1.247|India|2020-07-09	Asia|hCoV-19/Hong Kong/HKU-200723-048/2020|EPI ISL 497815|B.1.1|Hong Kong|2020-07-12	0.0003729335	Asia
Asia|hCoV-19/India/GJ-GBRC340/2020|EPI ISL 514437|B.1.247|India|2020-07-09	Asia|hCoV-19/Hong Kong/HKU-200723-048/2020|EPI ISL 497815|B.1.1|Hong Kong|2020-07-12	0.0003054321	Asia
Asia|hCoV-19/South Korea/KCDC2711/2020|EPI ISL 522490|A|South Korea|2020-07-10	Asia|hCoV-19/Hong Kong/HKU-200723-048/2020|EPI ISL 497815|B.1.1|Hong Kong|2020-07-12	0.0007192188	Asia
Asia|hCoV-19/Hong Kong/HKU-200723-069/2020|EPI ISL 497836|B.1.1|Hong Kong|2020-07-10	Asia|hCoV-19/Hong Kong/HKU-200723-048/2020|EPI ISL 497815|B.1.1|Hong Kong|2020-07-12	0.0000677709	Asia
Asia|hCoV-19/Hong Kong/HKU-200723-092/2020|EPI ISL 497859|B.1.1|Hong Kong|2020-07-10	Asia|hCoV-19/Hong Kong/HKU-200723-048/2020|EPI ISL 497815|B.1.1|Hong Kong|2020-07-12	0.0000342269	Asia
Asia|hCoV-19/Hong Kong/HKU-200723-001/2020|EPI ISL 497768|B.6|Hong Kong|2020-07-10	Asia|hCoV-19/Hong Kong/HKU-200723-048/2020|EPI ISL 497815|B.1.1|Hong Kong|2020-07-12	0.0007609968	Asia
Asia|hCoV-19/India/GJ-GBRC-387a/2020|EPI ISL 524749|B.4|India|2020-07-11	Asia|hCoV-19/Hong Kong/HKU-200723-048/2020|EPI ISL 497815|B.1.1|Hong Kong|2020-07-12	0.0007461512	Asia
Asia|hCoV-19/South Korea/KCDC2650/2020|EPI ISL 515052|B.1.1|South Korea|2020-07-11	Asia|hCoV-19/Hong Kong/HKU-200723-048/2020|EPI ISL 497815|B.1.1|Hong Kong|2020-07-12	0.0002372516	Asia
Asia|hCoV-19/India/GJ-GBRC-388/2020|EPI ISL 524751|B.1.36|India|2020-07-11	Asia|hCoV-19/Hong Kong/HKU-200723-048/2020|EPI ISL 497815|B.1.1|Hong Kong|2020-07-12	0.0005764057	Asia
Asia|hCoV-19/India/GJ-GBRC-385/2020|EPI ISL 524746|B.4|India|2020-07-11	Asia|hCoV-19/Hong Kong/HKU-200723-048/2020|EPI ISL 497815|B.1.1|Hong Kong|2020-07-12	0.0007801190	Asia
Asia|hCoV-19/India/GJ-GBRC-387b/2020|EPI ISL 524750|B.4|India|2020-07-11	Asia|hCoV-19/Hong Kong/HKU-200723-048/2020|EPI ISL 497815|B.1.1|Hong Kong|2020-07-12	0.0007800824	Asia
Asia|hCoV-19/India/GJ-GBRC-386b/2020|EPI ISL 524748|B.1.36|India|2020-07-11	Asia|hCoV-19/Hong Kong/HKU-200723-048/2020|EPI ISL 497815|B.1.1|Hong Kong|2020-07-12	0.0005089976	Asia
Asia|hCoV-19/India/GJ-GBRC-386a/2020|EPI ISL 524747|B.1.36|India|2020-07-11	Asia|hCoV-19/Hong Kong/HKU-200723-048/2020|EPI ISL 497815|B.1.1|Hong Kong|2020-07-12	0.0004410793	Asia
Asia|hCoV-19/India/GJ-GBRC-377a/2020|EPI ISL 524735|B.1.36|India|2020-07-11	Asia|hCoV-19/Hong Kong/HKU-200723-048/2020|EPI ISL 497815|B.1.1|Hong Kong|2020-07-12	0.0005430617	Asia
Asia|hCoV-19/South Korea/KCDC2721/2020|EPI ISL 522500|A|South Korea|2020-07-11	Asia|hCoV-19/Hong Kong/HKU-200723-048/2020|EPI ISL 497815|B.1.1|Hong Kong|2020-07-12	0.0006785814	Asia
Asia|hCoV-19/Bangladesh/BCSIR-NILMRC-344/2020|EPI ISL 498803|B.1.1|Bangladesh|2020-07-12	Asia|hCoV-19/Hong Kong/HKU-200723-048/2020|EPI ISL 497815|B.1.1|Hong Kong|2020-07-12	0.0003390020	Asia
Asia|hCoV-19/Singapore/745/2020|EPI ISL 500572|B.1.1|Singapore|2020-07-12	Asia|hCoV-19/Hong Kong/HKU-200723-048/2020|EPI ISL 497815|B.1.1|Hong Kong|2020-07-12	0.0002727136	Asia
Asia|hCoV-19/South Korea/KCDC2722/2020|EPI ISL 522501|A|South Korea|2020-07-12	Asia|hCoV-19/Hong Kong/HKU-200723-048/2020|EPI ISL 497815|B.1.1|Hong Kong|2020-07-12	0.0006786273	Asia
Asia|hCoV-19/South Korea/KCDC2716/2020|EPI ISL 522495|B.1.1|South Korea|2020-07-12	Asia|hCoV-19/Hong Kong/HKU-200723-048/2020|EPI ISL 497815|B.1.1|Hong Kong|2020-07-12	0.0003055254	Asia
Asia|hCoV-19/South Korea/KCDC2719/2020|EPI ISL 522498|B.1.1|South Korea|2020-07-12	Asia|hCoV-19/Hong Kong/HKU-200723-048/2020|EPI ISL 497815|B.1.1|Hong Kong|2020-07-12	0.0002719002	Asia
Asia|hCoV-19/South Korea/KCDC2717/2020|EPI ISL 522496|B.1.1|South Korea|2020-07-12	Asia|hCoV-19/Hong Kong/HKU-200723-048/2020|EPI ISL 497815|B.1.1|Hong Kong|2020-07-12	0.0003060866	Asia
Asia|hCoV-19/Wuhan/IVDC-HB-04/2020|EPI ISL 402120|B|China|2020-01-01	Asia|hCoV-19/Hong Kong/HKU-200723-071/2020|EPI ISL 497838|B.1.1|Hong Kong|2020-07-12	0.0003080092	Asia
Asia|hCoV-19/Wuhan/IPBCAMS-WH-05/2020|EPI ISL 403928|B|China|2020-01-01	Asia|hCoV-19/Hong Kong/HKU-200723-071/2020|EPI ISL 497838|B.1.1|Hong Kong|2020-07-12	0.0002737932	Asia
Asia|hCoV-19/Wuhan/WH03/2020|EPI ISL 406800|B|China|2020-01-01	Asia|hCoV-19/Hong Kong/HKU-200723-071/2020|EPI ISL 497838|B.1.1|Hong Kong|2020-07-12	0.0002395528	Asia
Asia|hCoV-19/Wuhan/WHU01/2020|EPI ISL 406716|B|China|2020-01-02	Asia|hCoV-19/Hong Kong/HKU-200723-071/2020|EPI ISL 497838|B.1.1|Hong Kong|2020-07-12	0.0002395528	Asia
Asia|hCoV-19/Beijing/Beijing-01/2020|EPI ISL 514752|B|China|2020-01-03	Asia|hCoV-19/Hong Kong/HKU-200723-071/2020|EPI ISL 497838|B.1.1|Hong Kong|2020-07-12	0.0002737803	Asia
Asia|hCoV-19/Thailand/NIH-15/2020|EPI ISL 434692|B|Thailand|2020-01-05	Asia|hCoV-19/Hong Kong/HKU-200723-071/2020|EPI ISL 497838|B.1.1|Hong Kong|2020-07-12	0.0002397497	Asia
Asia|hCoV-19/Wuhan/WH04/2020|EPI ISL 406801|A|China|2020-01-05	Asia|hCoV-19/Hong Kong/HKU-200723-071/2020|EPI ISL 497838|B.1.1|Hong Kong|2020-07-12	0.0003080092	Asia
Asia|hCoV-19/Thailand/61/2020|EPI ISL 403962|B|Thailand|2020-01-08	Asia|hCoV-19/Hong Kong/HKU-200723-071/2020|EPI ISL 497838|B.1.1|Hong Kong|2020-07-12	0.0002395528	Asia
Asia|hCoV-19/Jingzhou/HBCDC-HB-01/2020|EPI ISL 412459|B|China|2020-01-08	Asia|hCoV-19/Hong Kong/HKU-200723-071/2020|EPI ISL 497838|B.1.1|Hong Kong|2020-07-12	0.0004107168	Asia
Asia|hCoV-19/Beijing/WH-09/2020|EPI ISL 411957|B|China|2020-01-08	Asia|hCoV-19/Hong Kong/HKU-200723-071/2020|EPI ISL 497838|B.1.1|Hong Kong|2020-07-12	0.0002737803	Asia
Asia|hCoV-19/Shenzhen/HKU-SZ-002/2020|EPI ISL 406030|A|China|2020-01-10	Asia|hCoV-19/Hong Kong/HKU-200723-071/2020|EPI ISL 497838|B.1.1|Hong Kong|2020-07-12	0.0003422395	Asia
Asia|hCoV-19/Wuhan/OS52/2020|EPI ISL 450500|B|China|2020-01-10	Asia|hCoV-19/Hong Kong/HKU-200723-071/2020|EPI ISL 497838|B.1.1|Hong Kong|2020-07-12	0.0003764827	Asia
Asia|hCoV-19/Shenzhen/HKU-SZ-005/2020|EPI ISL 405839|A|China|2020-01-11	Asia|hCoV-19/Hong Kong/HKU-200723-071/2020|EPI ISL 497838|B.1.1|Hong Kong|2020-07-12	0.0004107045	Asia
Asia|hCoV-19/Jiangxi/IVDC-JX-002/2020|EPI ISL 408486|B|China|2020-01-11	Asia|hCoV-19/Hong Kong/HKU-200723-071/2020|EPI ISL 497838|B.1.1|Hong Kong|2020-07-12	0.0002737885	Asia
Asia|hCoV-19/Shenzhen/SZTH-002/2020|EPI ISL 406593|A|China|2020-01-13	Asia|hCoV-19/Hong Kong/HKU-200723-071/2020|EPI ISL 497838|B.1.1|Hong Kong|2020-07-12	0.0003422395	Asia
Asia|hCoV-19/Thailand/74/2020|EPI ISL 403963|B|Thailand|2020-01-13	Asia|hCoV-19/Hong Kong/HKU-200723-071/2020|EPI ISL 497838|B.1.1|Hong Kong|2020-07-12	0.0002395528	Asia
Asia|hCoV-19/Nepal/61/2020|EPI ISL 410301|B|Nepal|2020-01-13	Asia|hCoV-19/Hong Kong/HKU-200723-071/2020|EPI ISL 497838|B.1.1|Hong Kong|2020-07-12	0.0002738740	Asia
Asia|hCoV-19/Guangdong/20SF012/2020|EPI ISL 403932|A|China|2020-01-14	Asia|hCoV-19/Hong Kong/HKU-200723-071/2020|EPI ISL 497838|B.1.1|Hong Kong|2020-07-12	0.0003422395	Asia
Asia|hCoV-19/Guangdong/20SF013/2020|EPI ISL 403933|A|China|2020-01-15	Asia|hCoV-19/Hong Kong/HKU-200723-071/2020|EPI ISL 497838|B.1.1|Hong Kong|2020-07-12	0.0003422395	Asia
Asia|hCoV-19/Guangdong/20SF014/2020|EPI ISL 403934|B|China|2020-01-15	Asia|hCoV-19/Hong Kong/HKU-200723-071/2020|EPI ISL 497838|B.1.1|Hong Kong|2020-07-12	0.0002737803	Asia
Asia|hCoV-19/Sichuan/IVDC-SC-001/2020|EPI ISL 408484|A|China|2020-01-15	Asia|hCoV-19/Hong Kong/HKU-200723-071/2020|EPI ISL 497838|B.1.1|Hong Kong|2020-07-12	0.0004449811	Asia
Asia|hCoV-19/Thailand/Nonthaburi 68/2020|EPI ISL 447910|B|Thailand|2020-01-15	Asia|hCoV-19/Hong Kong/HKU-200723-071/2020|EPI ISL 497838|B.1.1|Hong Kong|2020-07-12	0.0002395528	Asia
Asia|hCoV-19/Shenzhen/SZTH-003/2020|EPI ISL 406594|B|China|2020-01-16	Asia|hCoV-19/Hong Kong/HKU-200723-071/2020|EPI ISL 497838|B.1.1|Hong Kong|2020-07-12	0.0003080092	Asia
Asia|hCoV-19/Zhejiang/WZ-01/2020|EPI ISL 404227|B|China|2020-01-16	Asia|hCoV-19/Hong Kong/HKU-200723-071/2020|EPI ISL 497838|B.1.1|Hong Kong|2020-07-12	0.0002737803	Asia
Asia|hCoV-19/Shenzhen/SZTH-004/2020|EPI ISL 406595|B|China|2020-01-16	Asia|hCoV-19/Hong Kong/HKU-200723-071/2020|EPI ISL 497838|B.1.1|Hong Kong|2020-07-12	0.0005477527	Asia
Asia|hCoV-19/Thailand/NIH-59/2020|EPI ISL 434693|B|Thailand|2020-01-16	Asia|hCoV-19/Hong Kong/HKU-200723-071/2020|EPI ISL 497838|B.1.1|Hong Kong|2020-07-12	0.0002395692	Asia
Asia|hCoV-19/Hunan/HN-CIDC-P2/2020|EPI ISL 539333|B|China|2020-01-17	Asia|hCoV-19/Hong Kong/HKU-200723-071/2020|EPI ISL 497838|B.1.1|Hong Kong|2020-07-12	0.0002737932	Asia
Asia|hCoV-19/Guangdong/20SF028/2020|EPI ISL 403936|B|China|2020-01-17	Asia|hCoV-19/Hong Kong/HKU-200723-071/2020|EPI ISL 497838|B.1.1|Hong Kong|2020-07-12	0.0002737803	Asia
Asia|hCoV-19/Yunnan/IVDC-YN-003/2020|EPI ISL 408480|A|China|2020-01-17	Asia|hCoV-19/Hong Kong/HKU-200723-071/2020|EPI ISL 497838|B.1.1|Hong Kong|2020-07-12	0.0003422557	Asia
Asia|hCoV-19/Zhejiang/WZ-02/2020|EPI ISL 404228|B|China|2020-01-17	Asia|hCoV-19/Hong Kong/HKU-200723-071/2020|EPI ISL 497838|B.1.1|Hong Kong|2020-07-12	0.0002395528	Asia
Asia|hCoV-19/Wuhan/HBCDC-HB-02/2020|EPI ISL 412978|B|China|2020-01-17	Asia|hCoV-19/Hong Kong/HKU-200723-071/2020|EPI ISL 497838|B.1.1|Hong Kong|2020-07-12	0.0003764890	Asia
Asia|hCoV-19/Guangdong/20SF040/2020|EPI ISL 403937|B|China|2020-01-18	Asia|hCoV-19/Hong Kong/HKU-200723-071/2020|EPI ISL 497838|B.1.1|Hong Kong|2020-07-12	0.0002737803	Asia
Asia|hCoV-19/Wuhan/HBCDC-HB-03/2020|EPI ISL 412979|A|China|2020-01-18	Asia|hCoV-19/Hong Kong/HKU-200723-071/2020|EPI ISL 497838|B.1.1|Hong Kong|2020-07-12	0.0003080092	Asia
Asia|hCoV-19/Chongqing/IVDC-CQ-001/2020|EPI ISL 408481|B|China|2020-01-18	Asia|hCoV-19/Hong Kong/HKU-200723-071/2020|EPI ISL 497838|B.1.1|Hong Kong|2020-07-12	0.0002737932	Asia
Asia|hCoV-19/Wuhan/HBCDC-HB-04/2020|EPI ISL 412980|B|China|2020-01-18	Asia|hCoV-19/Hong Kong/HKU-200723-071/2020|EPI ISL 497838|B.1.1|Hong Kong|2020-07-12	0.0004107045	Asia
Asia|hCoV-19/Wuhan/HBCDC-HB-05/2020|EPI ISL 412981|B.4|China|2020-01-18	Asia|hCoV-19/Hong Kong/HKU-200723-071/2020|EPI ISL 497838|B.1.1|Hong Kong|2020-07-12	0.0004107890	Asia
Asia|hCoV-19/Guangdong/20SF043/2020|EPI ISL 428440|B|China|2020-01-18	Asia|hCoV-19/Hong Kong/HKU-200723-071/2020|EPI ISL 497838|B.1.1|Hong Kong|2020-07-12	0.0002862115	Asia
Asia|hCoV-19/Shandong/IVDC-SD-001/2020|EPI ISL 408482|B|China|2020-01-19	Asia|hCoV-19/Hong Kong/HKU-200723-071/2020|EPI ISL 497838|B.1.1|Hong Kong|2020-07-12	0.0004792565	Asia
Asia|hCoV-19/Hangzhou/HZCDC0001/2020|EPI ISL 407313|B|China|2020-01-19	Asia|hCoV-19/Hong Kong/HKU-200723-071/2020|EPI ISL 497838|B.1.1|Hong Kong|2020-07-12	0.0002395528	Asia
Asia|hCoV-19/Jiangsu/IVDC-JS-001/2020|EPI ISL 408488|B|China|2020-01-19	Asia|hCoV-19/Hong Kong/HKU-200723-071/2020|EPI ISL 497838|B.1.1|Hong Kong|2020-07-12	0.0002739057	Asia
Asia|hCoV-19/Hangzhou/HZ-1/2020|EPI ISL 406970|B|China|2020-01-20	Asia|hCoV-19/Hong Kong/HKU-200723-071/2020|EPI ISL 497838|B.1.1|Hong Kong|2020-07-12	0.0002395528	Asia
Asia|hCoV-19/Hangzhou/HZCDC0013/2020|EPI ISL 421235|B|China|2020-01-20	Asia|hCoV-19/Hong Kong/HKU-200723-071/2020|EPI ISL 497838|B.1.1|Hong Kong|2020-07-12	0.0003080330	Asia
Asia|hCoV-19/Guangdong/20SF123/2020|EPI ISL 428449|A|China|2020-01-20	Asia|hCoV-19/Hong Kong/HKU-200723-071/2020|EPI ISL 497838|B.1.1|Hong Kong|2020-07-12	0.0003434858	Asia
Asia|hCoV-19/Hong Kong/VB20017970-2/2020|EPI ISL 417064|B|Hong Kong|2020-01-21	Asia|hCoV-19/Hong Kong/HKU-200723-071/2020|EPI ISL 497838|B.1.1|Hong Kong|2020-07-12	0.0002737803	Asia
Asia|hCoV-19/Chongqing/YC01/2020|EPI ISL 408478|A|China|2020-01-21	Asia|hCoV-19/Hong Kong/HKU-200723-071/2020|EPI ISL 497838|B.1.1|Hong Kong|2020-07-12	0.0004107044	Asia
Asia|hCoV-19/Fujian/8/2020|EPI ISL 411060|A|China|2020-01-21	Asia|hCoV-19/Hong Kong/HKU-200723-071/2020|EPI ISL 497838|B.1.1|Hong Kong|2020-07-12	0.0003422395	Asia
Asia|hCoV-19/Hangzhou/HZCDC0091L/2020|EPI ISL 421227|B|China|2020-01-21	Asia|hCoV-19/Hong Kong/HKU-200723-071/2020|EPI ISL 497838|B.1.1|Hong Kong|2020-07-12	0.0002395528	Asia
Asia|hCoV-19/Nanchang/JX14/2020|EPI ISL 421243|B|China|2020-01-21	Asia|hCoV-19/Hong Kong/HKU-200723-071/2020|EPI ISL 497838|B.1.1|Hong Kong|2020-07-12	0.0003765004	Asia
Asia|hCoV-19/Hangzhou/HZ48/2020|EPI ISL 418441|B|China|2020-01-21	Asia|hCoV-19/Hong Kong/HKU-200723-071/2020|EPI ISL 497838|B.1.1|Hong Kong|2020-07-12	0.0002395610	Asia
Asia|hCoV-19/Shanghai/SH0093/2020|EPI ISL 416389|B|China|2020-01-21	Asia|hCoV-19/Hong Kong/HKU-200723-071/2020|EPI ISL 497838|B.1.1|Hong Kong|2020-07-12	0.0003080487	Asia
Asia|hCoV-19/Wuhan/WHUH003/2020|EPI ISL 449478|B|China|2020-01-22	Asia|hCoV-19/Hong Kong/HKU-200723-071/2020|EPI ISL 497838|B.1.1|Hong Kong|2020-07-12	0.0004791977	Asia
Asia|hCoV-19/Wuhan/WHUH004/2020|EPI ISL 449479|B|China|2020-01-22	Asia|hCoV-19/Hong Kong/HKU-200723-071/2020|EPI ISL 497838|B.1.1|Hong Kong|2020-07-12	0.0004449600	Asia
Asia|hCoV-19/Hong Kong/XM-PII-S4/2020|EPI ISL 417443|A|Hong Kong|2020-01-22	Asia|hCoV-19/Hong Kong/HKU-200723-071/2020|EPI ISL 497838|B.1.1|Hong Kong|2020-07-12	0.0005482659	Asia
Asia|hCoV-19/Hangzhou/ZJU-05/2020|EPI ISL 415711|B|China|2020-01-22	Asia|hCoV-19/Hong Kong/HKU-200723-071/2020|EPI ISL 497838|B.1.1|Hong Kong|2020-07-12	0.0002395527	Asia
Asia|hCoV-19/Wuhan/WHUH005/2020|EPI ISL 449480|B|China|2020-01-22	Asia|hCoV-19/Hong Kong/HKU-200723-071/2020|EPI ISL 497838|B.1.1|Hong Kong|2020-07-12	0.0004107238	Asia
Asia|hCoV-19/Foshan/20SF207/2020|EPI ISL 406534|B|China|2020-01-22	Asia|hCoV-19/Hong Kong/HKU-200723-071/2020|EPI ISL 497838|B.1.1|Hong Kong|2020-07-12	0.0003080092	Asia
Asia|hCoV-19/Zhejiang/CN5/2020|EPI ISL 455685|A|China|2020-01-22	Asia|hCoV-19/Hong Kong/HKU-200723-071/2020|EPI ISL 497838|B.1.1|Hong Kong|2020-07-12	0.0003764890	Asia
Asia|hCoV-19/Hong Kong/HKU-902a/2020|EPI ISL 434563|B|Hong Kong|2020-01-23	Asia|hCoV-19/Hong Kong/HKU-200723-071/2020|EPI ISL 497838|B.1.1|Hong Kong|2020-07-12	0.0002737803	Asia
Asia|hCoV-19/Japan/OS-20-07-1/2020|EPI ISL 410532|B|Japan|2020-01-23	Asia|hCoV-19/Hong Kong/HKU-200723-071/2020|EPI ISL 497838|B.1.1|Hong Kong|2020-07-12	0.0002395528	Asia
Asia|hCoV-19/Sichuan/SC-WCH4-288/2020|EPI ISL 451390|B|China|2020-01-23	Asia|hCoV-19/Hong Kong/HKU-200723-071/2020|EPI ISL 497838|B.1.1|Hong Kong|2020-07-12	0.0003422499	Asia
Asia|hCoV-19/Guangdong/20SF201/2020|EPI ISL 406538|B|China|2020-01-23	Asia|hCoV-19/Hong Kong/HKU-200723-071/2020|EPI ISL 497838|B.1.1|Hong Kong|2020-07-12	0.0002395528	Asia
Asia|hCoV-19/Thailand/SI200383-NT/2020|EPI ISL 437622|B|Thailand|2020-01-23	Asia|hCoV-19/Hong Kong/HKU-200723-071/2020|EPI ISL 497838|B.1.1|Hong Kong|2020-07-12	0.0003080237	Asia
Asia|hCoV-19/Shanghai/CH-03/2020|EPI ISL 468726|A|China|2020-01-23	Asia|hCoV-19/Hong Kong/HKU-200723-071/2020|EPI ISL 497838|B.1.1|Hong Kong|2020-07-12	0.0004107044	Asia
Asia|hCoV-19/Jiangsu/JS01/2020|EPI ISL 411950|B|China|2020-01-23	Asia|hCoV-19/Hong Kong/HKU-200723-071/2020|EPI ISL 497838|B.1.1|Hong Kong|2020-07-12	0.0003422395	Asia
Asia|hCoV-19/Lishui/LS003/2020|EPI ISL 495459|B|China|2020-01-24	Asia|hCoV-19/Hong Kong/HKU-200723-071/2020|EPI ISL 497838|B.1.1|Hong Kong|2020-07-12	0.0003765068	Asia
Asia|hCoV-19/Sichuan/SC-PHCC2-040/2020|EPI ISL 451360|A|China|2020-01-24	Asia|hCoV-19/Hong Kong/HKU-200723-071/2020|EPI ISL 497838|B.1.1|Hong Kong|2020-07-12	0.0003764713	Asia
Asia|hCoV-19/Guangdong/20SF616/2020|EPI ISL 428465|B|China|2020-01-24	Asia|hCoV-19/Hong Kong/HKU-200723-071/2020|EPI ISL 497838|B.1.1|Hong Kong|2020-07-12	0.0003080382	Asia
Asia|hCoV-19/Sichuan/SC-PHCC1-022/2020|EPI ISL 451345|B.1|China|2020-01-24	Asia|hCoV-19/Hong Kong/HKU-200723-071/2020|EPI ISL 497838|B.1.1|Hong Kong|2020-07-12	0.0001368746	Asia
Asia|hCoV-19/Malaysia/MKAK-CL-2020-5045/2020|EPI ISL 416829|B|Malaysia|2020-01-24	Asia|hCoV-19/Hong Kong/HKU-200723-071/2020|EPI ISL 497838|B.1.1|Hong Kong|2020-07-12	0.0003422556	Asia
Asia|hCoV-19/Hong Kong/HKU-902b/2020|EPI ISL 434564|B|Hong Kong|2020-01-24	Asia|hCoV-19/Hong Kong/HKU-200723-071/2020|EPI ISL 497838|B.1.1|Hong Kong|2020-07-12	0.0002737803	Asia
Asia|hCoV-19/Shanghai/SH0002/2020|EPI ISL 416316|A|China|2020-01-25	Asia|hCoV-19/Hong Kong/HKU-200723-071/2020|EPI ISL 497838|B.1.1|Hong Kong|2020-07-12	0.0003764940	Asia
Asia|hCoV-19/Lishui/LS111/2020|EPI ISL 429852|B|China|2020-01-25	Asia|hCoV-19/Hong Kong/HKU-200723-071/2020|EPI ISL 497838|B.1.1|Hong Kong|2020-07-12	0.0003765068	Asia
Asia|hCoV-19/Hangzhou/ZJU-01/2020|EPI ISL 415709|B|China|2020-01-25	Asia|hCoV-19/Hong Kong/HKU-200723-071/2020|EPI ISL 497838|B.1.1|Hong Kong|2020-07-12	0.0003422821	Asia
Asia|hCoV-19/Japan/NA-20-05-1/2020|EPI ISL 410531|B|Japan|2020-01-25	Asia|hCoV-19/Hong Kong/HKU-200723-071/2020|EPI ISL 497838|B.1.1|Hong Kong|2020-07-12	0.0002395528	Asia
Asia|hCoV-19/Wuhan/0125-A168/2020|EPI ISL 493159|B|China|2020-01-25	Asia|hCoV-19/Hong Kong/HKU-200723-071/2020|EPI ISL 497838|B.1.1|Hong Kong|2020-07-12	0.0003422660	Asia
Asia|hCoV-19/Wuhan/YB012506/2020|EPI ISL 450504|B|China|2020-01-25	Asia|hCoV-19/Hong Kong/HKU-200723-071/2020|EPI ISL 497838|B.1.1|Hong Kong|2020-07-12	0.0002737803	Asia
Asia|hCoV-19/Wuhan/0125-A164/2020|EPI ISL 493157|B|China|2020-01-25	Asia|hCoV-19/Hong Kong/HKU-200723-071/2020|EPI ISL 497838|B.1.1|Hong Kong|2020-07-12	0.0002395528	Asia
Asia|hCoV-19/Guangdong/20SF629/2020|EPI ISL 428466|B|China|2020-01-26	Asia|hCoV-19/Hong Kong/HKU-200723-071/2020|EPI ISL 497838|B.1.1|Hong Kong|2020-07-12	0.0003422659	Asia
Asia|hCoV-19/Wuhan/0126-C10/2020|EPI ISL 493169|A|China|2020-01-26	Asia|hCoV-19/Hong Kong/HKU-200723-071/2020|EPI ISL 497838|B.1.1|Hong Kong|2020-07-12	0.0003764713	Asia
Asia|hCoV-19/Hangzhou/ZJU-02/2020|EPI ISL 416042|A|China|2020-01-26	Asia|hCoV-19/Hong Kong/HKU-200723-071/2020|EPI ISL 497838|B.1.1|Hong Kong|2020-07-12	0.0003080092	Asia
Asia|hCoV-19/Wuhan/0126-C98/2020|EPI ISL 493181|A|China|2020-01-26	Asia|hCoV-19/Hong Kong/HKU-200723-071/2020|EPI ISL 497838|B.1.1|Hong Kong|2020-07-12	0.0003422395	Asia
Asia|hCoV-19/Beijing/105/2020|EPI ISL 413518|A|China|2020-01-26	Asia|hCoV-19/Hong Kong/HKU-200723-071/2020|EPI ISL 497838|B.1.1|Hong Kong|2020-07-12	0.0003422396	Asia
Asia|hCoV-19/Wuhan/YB012611/2020|EPI ISL 450501|B|China|2020-01-26	Asia|hCoV-19/Hong Kong/HKU-200723-071/2020|EPI ISL 497838|B.1.1|Hong Kong|2020-07-12	0.0003764713	Asia
Asia|hCoV-19/Thailand/SI200478-NST/2020|EPI ISL 437619|B|Thailand|2020-01-26	Asia|hCoV-19/Hong Kong/HKU-200723-071/2020|EPI ISL 497838|B.1.1|Hong Kong|2020-07-12	0.0003080237	Asia
Asia|hCoV-19/Sichuan/SC-NJ-090/2020|EPI ISL 451339|B|China|2020-01-27	Asia|hCoV-19/Hong Kong/HKU-200723-071/2020|EPI ISL 497838|B.1.1|Hong Kong|2020-07-12	0.0002398236	Asia
Asia|hCoV-19/Sichuan/SC-MY-053/2020|EPI ISL 451319|B|China|2020-01-27	Asia|hCoV-19/Hong Kong/HKU-200723-071/2020|EPI ISL 497838|B.1.1|Hong Kong|2020-07-12	0.0003422395	Asia
Asia|hCoV-19/Hong Kong/HKU-903b/2020|EPI ISL 434566|B.4|Hong Kong|2020-01-27	Asia|hCoV-19/Hong Kong/HKU-200723-071/2020|EPI ISL 497838|B.1.1|Hong Kong|2020-07-12	0.0003765181	Asia
Asia|hCoV-19/Singapore/7/2020|EPI ISL 410713|B|Singapore|2020-01-27	Asia|hCoV-19/Hong Kong/HKU-200723-071/2020|EPI ISL 497838|B.1.1|Hong Kong|2020-07-12	0.0003080237	Asia
Asia|hCoV-19/Hong Kong/HKU-908a/2020|EPI ISL 434569|B|Hong Kong|2020-01-27	Asia|hCoV-19/Hong Kong/HKU-200723-071/2020|EPI ISL 497838|B.1.1|Hong Kong|2020-07-12	0.0003080237	Asia
Asia|hCoV-19/Sichuan/SC-PHCC2-039/2020|EPI ISL 451359|B|China|2020-01-27	Asia|hCoV-19/Hong Kong/HKU-200723-071/2020|EPI ISL 497838|B.1.1|Hong Kong|2020-07-12	0.0002737885	Asia
Asia|hCoV-19/Nanchang/JX149/2020|EPI ISL 421247|A|China|2020-01-27	Asia|hCoV-19/Hong Kong/HKU-200723-071/2020|EPI ISL 497838|B.1.1|Hong Kong|2020-07-12	0.0003080092	Asia
Asia|hCoV-19/Guangdong/20SF812/2020|EPI ISL 428475|B|China|2020-01-28	Asia|hCoV-19/Hong Kong/HKU-200723-071/2020|EPI ISL 497838|B.1.1|Hong Kong|2020-07-12	0.0004449733	Asia
Asia|hCoV-19/Beijing/Wuhan IME-BJ04/2020|EPI ISL 424358|A|China|2020-01-28	Asia|hCoV-19/Hong Kong/HKU-200723-071/2020|EPI ISL 497838|B.1.1|Hong Kong|2020-07-12	0.0003764827	Asia
Asia|hCoV-19/Shanghai/SH0007/2020|EPI ISL 416320|B|China|2020-01-28	Asia|hCoV-19/Hong Kong/HKU-200723-071/2020|EPI ISL 497838|B.1.1|Hong Kong|2020-07-12	0.0003422499	Asia
Asia|hCoV-19/Guangdong/20SF813/2020|EPI ISL 428476|A|China|2020-01-28	Asia|hCoV-19/Hong Kong/HKU-200723-071/2020|EPI ISL 497838|B.1.1|Hong Kong|2020-07-12	0.0003080092	Asia
Asia|hCoV-19/Shanghai/SH0008/2020|EPI ISL 416321|B|China|2020-01-28	Asia|hCoV-19/Hong Kong/HKU-200723-071/2020|EPI ISL 497838|B.1.1|Hong Kong|2020-07-12	0.0003764712	Asia
Asia|hCoV-19/Beijing/233/2020|EPI ISL 413520|A|China|2020-01-28	Asia|hCoV-19/Hong Kong/HKU-200723-071/2020|EPI ISL 497838|B.1.1|Hong Kong|2020-07-12	0.0003764891	Asia
Asia|hCoV-19/Beijing/231/2020|EPI ISL 413519|A|China|2020-01-28	Asia|hCoV-19/Hong Kong/HKU-200723-071/2020|EPI ISL 497838|B.1.1|Hong Kong|2020-07-12	0.0003422396	Asia
Asia|hCoV-19/Shanghai/SH0009/2020|EPI ISL 416322|B|China|2020-01-29	Asia|hCoV-19/Hong Kong/HKU-200723-071/2020|EPI ISL 497838|B.1.1|Hong Kong|2020-07-12	0.0003422395	Asia
Asia|hCoV-19/Shanghai/SH0010/2020|EPI ISL 416323|A|China|2020-01-29	Asia|hCoV-19/Hong Kong/HKU-200723-071/2020|EPI ISL 497838|B.1.1|Hong Kong|2020-07-12	0.0003764713	Asia
Asia|hCoV-19/Sichuan/SC-NC-077/2020|EPI ISL 451336|B|China|2020-01-29	Asia|hCoV-19/Hong Kong/HKU-200723-071/2020|EPI ISL 497838|B.1.1|Hong Kong|2020-07-12	0.0002740981	Asia
Asia|hCoV-19/Nanchang/JX174/2020|EPI ISL 421238|A|China|2020-01-29	Asia|hCoV-19/Hong Kong/HKU-200723-071/2020|EPI ISL 497838|B.1.1|Hong Kong|2020-07-12	0.0003764826	Asia
Asia|hCoV-19/Hong Kong/HKU-200723-030/2020|EPI ISL 497797|B|Hong Kong|2020-01-29	Asia|hCoV-19/Hong Kong/HKU-200723-071/2020|EPI ISL 497838|B.1.1|Hong Kong|2020-07-12	0.0002737803	Asia
Asia|hCoV-19/Hunan/HN-CIDC-P10/2020|EPI ISL 539338|B|China|2020-01-29	Asia|hCoV-19/Hong Kong/HKU-200723-071/2020|EPI ISL 497838|B.1.1|Hong Kong|2020-07-12	0.0002737932	Asia
Asia|hCoV-19/Japan/TY-WK-012/2020|EPI ISL 408665|A|Japan|2020-01-29	Asia|hCoV-19/Hong Kong/HKU-200723-071/2020|EPI ISL 497838|B.1.1|Hong Kong|2020-07-12	0.0004107044	Asia
Asia|hCoV-19/Shandong/LY008-2/2020|EPI ISL 414941|B|China|2020-01-30	Asia|hCoV-19/Hong Kong/HKU-200723-071/2020|EPI ISL 497838|B.1.1|Hong Kong|2020-07-12	0.0003422396	Asia
Asia|hCoV-19/Sichuan/SC-NC-078/2020|EPI ISL 451337|B|China|2020-01-30	Asia|hCoV-19/Hong Kong/HKU-200723-071/2020|EPI ISL 497838|B.1.1|Hong Kong|2020-07-12	0.0003422557	Asia
Asia|hCoV-19/Nanchang/JX177/2020|EPI ISL 421241|A|China|2020-01-30	Asia|hCoV-19/Hong Kong/HKU-200723-071/2020|EPI ISL 497838|B.1.1|Hong Kong|2020-07-12	0.0004107045	Asia
Asia|hCoV-19/South Korea/KCDC2002/2020|EPI ISL 425118|A|South Korea|2020-01-30	Asia|hCoV-19/Hong Kong/HKU-200723-071/2020|EPI ISL 497838|B.1.1|Hong Kong|2020-07-12	0.0004449735	Asia
Asia|hCoV-19/Shanghai/SH0022/2020|EPI ISL 416331|B.4|China|2020-01-30	Asia|hCoV-19/Hong Kong/HKU-200723-071/2020|EPI ISL 497838|B.1.1|Hong Kong|2020-07-12	0.0004450078	Asia
Asia|hCoV-19/Hong Kong/HKU-911a/2020|EPI ISL 450409|B|Hong Kong|2020-01-30	Asia|hCoV-19/Hong Kong/HKU-200723-071/2020|EPI ISL 497838|B.1.1|Hong Kong|2020-07-12	0.0002737803	Asia
Asia|hCoV-19/Hong Kong/HKU-904a/2020|EPI ISL 450412|B|Hong Kong|2020-01-30	Asia|hCoV-19/Hong Kong/HKU-200723-071/2020|EPI ISL 497838|B.1.1|Hong Kong|2020-07-12	0.0003764713	Asia
Asia|hCoV-19/Taiwan/8/2020|EPI ISL 428488|B|Taiwan|2020-01-31	Asia|hCoV-19/Hong Kong/HKU-200723-071/2020|EPI ISL 497838|B.1.1|Hong Kong|2020-07-12	0.0003080237	Asia
Asia|hCoV-19/South Korea/KCDC2062/2020|EPI ISL 497963|A|South Korea|2020-01-31	Asia|hCoV-19/Hong Kong/HKU-200723-071/2020|EPI ISL 497838|B.1.1|Hong Kong|2020-07-12	0.0003764713	Asia
Asia|hCoV-19/Shanghai/SH0094/2020|EPI ISL 416390|B|China|2020-01-31	Asia|hCoV-19/Hong Kong/HKU-200723-071/2020|EPI ISL 497838|B.1.1|Hong Kong|2020-07-12	0.0003422879	Asia
Asia|hCoV-19/Guangdong/2020XN4448-P0002/2020|EPI ISL 413857|B|China|2020-01-31	Asia|hCoV-19/Hong Kong/HKU-200723-071/2020|EPI ISL 497838|B.1.1|Hong Kong|2020-07-12	0.0003765117	Asia
Asia|hCoV-19/Sichuan/SC-WCH-082/2020|EPI ISL 451374|B|China|2020-01-31	Asia|hCoV-19/Hong Kong/HKU-200723-071/2020|EPI ISL 497838|B.1.1|Hong Kong|2020-07-12	0.0002737885	Asia
Asia|hCoV-19/Hong Kong/HKU-913a/2020|EPI ISL 450410|B|Hong Kong|2020-01-31	Asia|hCoV-19/Hong Kong/HKU-200723-071/2020|EPI ISL 497838|B.1.1|Hong Kong|2020-07-12	0.0003422602	Asia
Asia|hCoV-19/Sichuan/SC-MY-059/2020|EPI ISL 451325|B|China|2020-01-31	Asia|hCoV-19/Hong Kong/HKU-200723-071/2020|EPI ISL 497838|B.1.1|Hong Kong|2020-07-12	0.0003764713	Asia
Asia|hCoV-19/Thailand/SI200893-NT/2020|EPI ISL 437624|B|Thailand|2020-02-01	Asia|hCoV-19/Hong Kong/HKU-200723-071/2020|EPI ISL 497838|B.1.1|Hong Kong|2020-07-12	0.0003080237	Asia
Asia|hCoV-19/Guangdong/GD2020080-P0010/2020|EPI ISL 413861|B|China|2020-02-01	Asia|hCoV-19/Hong Kong/HKU-200723-071/2020|EPI ISL 497838|B.1.1|Hong Kong|2020-07-12	0.0003080185	Asia
Asia|hCoV-19/Beijing/DT-WH01/2020|EPI ISL 452360|B|China|2020-02-01	Asia|hCoV-19/Hong Kong/HKU-200723-071/2020|EPI ISL 497838|B.1.1|Hong Kong|2020-07-12	0.0002395528	Asia
Asia|hCoV-19/Guangdong/GD2020087-P0008/2020|EPI ISL 413863|B|China|2020-02-01	Asia|hCoV-19/Hong Kong/HKU-200723-071/2020|EPI ISL 497838|B.1.1|Hong Kong|2020-07-12	0.0003080382	Asia
Asia|hCoV-19/Yingtan/JX2480/2020|EPI ISL 455466|B|China|2020-02-01	Asia|hCoV-19/Hong Kong/HKU-200723-071/2020|EPI ISL 497838|B.1.1|Hong Kong|2020-07-12	0.0003080092	Asia
Asia|hCoV-19/Shangrao/JX1215/2020|EPI ISL 421257|B|China|2020-02-02	Asia|hCoV-19/Hong Kong/HKU-200723-071/2020|EPI ISL 497838|B.1.1|Hong Kong|2020-07-12	0.0002737803	Asia
Asia|hCoV-19/Shanghai/SH0012/2020|EPI ISL 416325|B|China|2020-02-02	Asia|hCoV-19/Hong Kong/HKU-200723-071/2020|EPI ISL 497838|B.1.1|Hong Kong|2020-07-12	0.0003080330	Asia
Asia|hCoV-19/Shanghai/SH0021/2020|EPI ISL 416330|A|China|2020-02-02	Asia|hCoV-19/Hong Kong/HKU-200723-071/2020|EPI ISL 497838|B.1.1|Hong Kong|2020-07-12	0.0003764890	Asia
Asia|hCoV-19/Shanghai/SH0114/2020|EPI ISL 416401|B|China|2020-02-02	Asia|hCoV-19/Hong Kong/HKU-200723-071/2020|EPI ISL 497838|B.1.1|Hong Kong|2020-07-12	0.0003422498	Asia
Asia|hCoV-19/Sichuan/SC-NC-068/2020|EPI ISL 451328|B|China|2020-02-02	Asia|hCoV-19/Hong Kong/HKU-200723-071/2020|EPI ISL 497838|B.1.1|Hong Kong|2020-07-12	0.0003422498	Asia
Asia|hCoV-19/Shangrao/JX1176/2020|EPI ISL 421251|B|China|2020-02-03	Asia|hCoV-19/Hong Kong/HKU-200723-071/2020|EPI ISL 497838|B.1.1|Hong Kong|2020-07-12	0.0004449810	Asia
Asia|hCoV-19/Jiujiang/JX490/2020|EPI ISL 455463|B|China|2020-02-03	Asia|hCoV-19/Hong Kong/HKU-200723-071/2020|EPI ISL 497838|B.1.1|Hong Kong|2020-07-12	0.0002737803	Asia
Asia|hCoV-19/Shangrao/JX1177/2020|EPI ISL 421250|B|China|2020-02-03	Asia|hCoV-19/Hong Kong/HKU-200723-071/2020|EPI ISL 497838|B.1.1|Hong Kong|2020-07-12	0.0004107168	Asia
Asia|hCoV-19/Shanghai/SH0030/2020|EPI ISL 416339|B|China|2020-02-03	Asia|hCoV-19/Hong Kong/HKU-200723-071/2020|EPI ISL 497838|B.1.1|Hong Kong|2020-07-12	0.0004107432	Asia
Asia|hCoV-19/Sichuan/SC-WCH3-259/2020|EPI ISL 451385|B|China|2020-02-03	Asia|hCoV-19/Hong Kong/HKU-200723-071/2020|EPI ISL 497838|B.1.1|Hong Kong|2020-07-12	0.0002395528	Asia
Asia|hCoV-19/Malaysia/MKAK-CL-2020-6430/2020|EPI ISL 416886|A|Malaysia|2020-02-04	Asia|hCoV-19/Hong Kong/HKU-200723-071/2020|EPI ISL 497838|B.1.1|Hong Kong|2020-07-12	0.0003764713	Asia
Asia|hCoV-19/Taiwan/CGMH-CGU-02/2020|EPI ISL 417518|A|Taiwan|2020-02-04	Asia|hCoV-19/Hong Kong/HKU-200723-071/2020|EPI ISL 497838|B.1.1|Hong Kong|2020-07-12	0.0003814708	Asia
Asia|hCoV-19/Sichuan/SC-YB-086/2020|EPI ISL 451399|B|China|2020-02-04	Asia|hCoV-19/Hong Kong/HKU-200723-071/2020|EPI ISL 497838|B.1.1|Hong Kong|2020-07-12	0.0003080620	Asia
Asia|hCoV-19/Singapore/9/2020|EPI ISL 410715|B|Singapore|2020-02-04	Asia|hCoV-19/Hong Kong/HKU-200723-071/2020|EPI ISL 497838|B.1.1|Hong Kong|2020-07-12	0.0003080237	Asia
Asia|hCoV-19/Thailand/Samut prakarn 840/2020|EPI ISL 447919|B|Thailand|2020-02-04	Asia|hCoV-19/Hong Kong/HKU-200723-071/2020|EPI ISL 497838|B.1.1|Hong Kong|2020-07-12	0.0003422453	Asia
Asia|hCoV-19/Guangzhou/GZMU0019/2020|EPI ISL 429080|B.1|China|2020-02-05	Asia|hCoV-19/Hong Kong/HKU-200723-071/2020|EPI ISL 497838|B.1.1|Hong Kong|2020-07-12	0.0001368746	Asia
Asia|hCoV-19/Shangrao/JX1948/2020|EPI ISL 421240|A|China|2020-02-05	Asia|hCoV-19/Hong Kong/HKU-200723-071/2020|EPI ISL 497838|B.1.1|Hong Kong|2020-07-12	0.0003080092	Asia
Asia|hCoV-19/Shanghai/SH0073/2020|EPI ISL 416376|B|China|2020-02-05	Asia|hCoV-19/Hong Kong/HKU-200723-071/2020|EPI ISL 497838|B.1.1|Hong Kong|2020-07-12	0.0002395528	Asia
Asia|hCoV-19/Fuzhou/JX2012/2020|EPI ISL 455462|A|China|2020-02-05	Asia|hCoV-19/Hong Kong/HKU-200723-071/2020|EPI ISL 497838|B.1.1|Hong Kong|2020-07-12	0.0004107044	Asia
Asia|hCoV-19/Sichuan/SC-NJ-091/2020|EPI ISL 451340|B|China|2020-02-06	Asia|hCoV-19/Hong Kong/HKU-200723-071/2020|EPI ISL 497838|B.1.1|Hong Kong|2020-07-12	0.0005141542	Asia
Asia|hCoV-19/Yichun/JX2391/2020|EPI ISL 455461|B|China|2020-02-06	Asia|hCoV-19/Hong Kong/HKU-200723-071/2020|EPI ISL 497838|B.1.1|Hong Kong|2020-07-12	0.0005477804	Asia
Asia|hCoV-19/South Korea/KUMC01/2020|EPI ISL 413017|B|South Korea|2020-02-06	Asia|hCoV-19/Hong Kong/HKU-200723-071/2020|EPI ISL 497838|B.1.1|Hong Kong|2020-07-12	0.0004107433	Asia
Asia|hCoV-19/Taiwan/TSGH-36/2020|EPI ISL 457730|B|Taiwan|2020-02-06	Asia|hCoV-19/Hong Kong/HKU-200723-071/2020|EPI ISL 497838|B.1.1|Hong Kong|2020-07-12	0.0003080382	Asia
Asia|hCoV-19/Guangzhou/GZMU0003/2020|EPI ISL 429074|B|China|2020-02-07	Asia|hCoV-19/Hong Kong/HKU-200723-071/2020|EPI ISL 497838|B.1.1|Hong Kong|2020-07-12	0.0002737803	Asia
Asia|hCoV-19/Thailand/SI202205-NT/2020|EPI ISL 437616|A|Thailand|2020-02-07	Asia|hCoV-19/Hong Kong/HKU-200723-071/2020|EPI ISL 497838|B.1.1|Hong Kong|2020-07-12	0.0003764890	Asia
Asia|hCoV-19/Shanghai/SH0074/2020|EPI ISL 416377|A|China|2020-02-07	Asia|hCoV-19/Hong Kong/HKU-200723-071/2020|EPI ISL 497838|B.1.1|Hong Kong|2020-07-12	0.0003422395	Asia
Asia|hCoV-19/Taiwan/TSGH-01/2020|EPI ISL 426629|B|Taiwan|2020-02-07	Asia|hCoV-19/Hong Kong/HKU-200723-071/2020|EPI ISL 497838|B.1.1|Hong Kong|2020-07-12	0.0004793105	Asia
Asia|hCoV-19/Taiwan/TSGH-37/2020|EPI ISL 457733|B|Taiwan|2020-02-08	Asia|hCoV-19/Hong Kong/HKU-200723-071/2020|EPI ISL 497838|B.1.1|Hong Kong|2020-07-12	0.0004107625	Asia
Asia|hCoV-19/Beijing/DT-BJ02/2020|EPI ISL 452359|B|China|2020-02-08	Asia|hCoV-19/Hong Kong/HKU-200723-071/2020|EPI ISL 497838|B.1.1|Hong Kong|2020-07-12	0.0003422718	Asia
Asia|hCoV-19/Malaysia/IMR WC413/2020|EPI ISL 455791|B|Malaysia|2020-02-08	Asia|hCoV-19/Hong Kong/HKU-200723-071/2020|EPI ISL 497838|B.1.1|Hong Kong|2020-07-12	0.0003080092	Asia
Asia|hCoV-19/Guangzhou/GZMU0039/2020|EPI ISL 429090|A|China|2020-02-08	Asia|hCoV-19/Hong Kong/HKU-200723-071/2020|EPI ISL 497838|B.1.1|Hong Kong|2020-07-12	0.0003080092	Asia
Asia|hCoV-19/Shanghai/SH0119/2020|EPI ISL 416404|B|China|2020-02-09	Asia|hCoV-19/Hong Kong/HKU-200723-071/2020|EPI ISL 497838|B.1.1|Hong Kong|2020-07-12	0.0002395528	Asia
Asia|hCoV-19/Sichuan/SC-PHCC2-051/2020|EPI ISL 451371|B|China|2020-02-09	Asia|hCoV-19/Hong Kong/HKU-200723-071/2020|EPI ISL 497838|B.1.1|Hong Kong|2020-07-12	0.0003422395	Asia
Asia|hCoV-19/Sichuan/SC-PHCC1-033/2020|EPI ISL 451354|A|China|2020-02-09	Asia|hCoV-19/Hong Kong/HKU-200723-071/2020|EPI ISL 497838|B.1.1|Hong Kong|2020-07-12	0.0005135161	Asia
Asia|hCoV-19/Malaysia/IMR WC458/2020|EPI ISL 455792|B|Malaysia|2020-02-09	Asia|hCoV-19/Hong Kong/HKU-200723-071/2020|EPI ISL 497838|B.1.1|Hong Kong|2020-07-12	0.0003080092	Asia
Asia|hCoV-19/Fuzhou/JX2019/2020|EPI ISL 455465|B|China|2020-02-10	Asia|hCoV-19/Hong Kong/HKU-200723-071/2020|EPI ISL 497838|B.1.1|Hong Kong|2020-07-12	0.0003422660	Asia
Asia|hCoV-19/Wuhan/HB-WH2-163/2020|EPI ISL 454930|B|China|2020-02-10	Asia|hCoV-19/Hong Kong/HKU-200723-071/2020|EPI ISL 497838|B.1.1|Hong Kong|2020-07-12	0.0003080092	Asia
Asia|hCoV-19/Beijing/BJ782/2020|EPI ISL 430741|A|China|2020-02-10	Asia|hCoV-19/Hong Kong/HKU-200723-071/2020|EPI ISL 497838|B.1.1|Hong Kong|2020-07-12	0.0004107044	Asia
Asia|hCoV-19/Japan/Hu DP Kng 19-027/2020|EPI ISL 412969|B|Japan|2020-02-10	Asia|hCoV-19/Hong Kong/HKU-200723-071/2020|EPI ISL 497838|B.1.1|Hong Kong|2020-07-12	0.0003080237	Asia
Asia|hCoV-19/Vietnam/CM99/2020|EPI ISL 416429|A|Vietnam|2020-02-11	Asia|hCoV-19/Hong Kong/HKU-200723-071/2020|EPI ISL 497838|B.1.1|Hong Kong|2020-07-12	0.0004792348	Asia
Asia|hCoV-19/Wuhan/HB-WH3-171/2020|EPI ISL 454937|B|China|2020-02-11	Asia|hCoV-19/Hong Kong/HKU-200723-071/2020|EPI ISL 497838|B.1.1|Hong Kong|2020-07-12	0.0002737803	Asia
Asia|hCoV-19/Hong Kong/HKPU48-0202/2020|EPI ISL 419222|B|Hong Kong|2020-02-11	Asia|hCoV-19/Hong Kong/HKU-200723-071/2020|EPI ISL 497838|B.1.1|Hong Kong|2020-07-12	0.0003765295	Asia
Asia|hCoV-19/Beijing/DT-BJ01/2020|EPI ISL 452358|B|China|2020-02-11	Asia|hCoV-19/Hong Kong/HKU-200723-071/2020|EPI ISL 497838|B.1.1|Hong Kong|2020-07-12	0.0002395528	Asia
Asia|hCoV-19/Yichun/JX2424/2020|EPI ISL 455467|B|China|2020-02-12	Asia|hCoV-19/Hong Kong/HKU-200723-071/2020|EPI ISL 497838|B.1.1|Hong Kong|2020-07-12	0.0003422395	Asia
Asia|hCoV-19/Malaysia/IMR WC627/2020|EPI ISL 430444|B|Malaysia|2020-02-12	Asia|hCoV-19/Hong Kong/HKU-200723-071/2020|EPI ISL 497838|B.1.1|Hong Kong|2020-07-12	0.0003080092	Asia
Asia|hCoV-19/Sichuan/SC-PHCC2-044/2020|EPI ISL 451364|B|China|2020-02-12	Asia|hCoV-19/Hong Kong/HKU-200723-071/2020|EPI ISL 497838|B.1.1|Hong Kong|2020-07-12	0.0003769875	Asia
Asia|hCoV-19/Sichuan/SC-PHCC1-034/2020|EPI ISL 451355|B|China|2020-02-12	Asia|hCoV-19/Hong Kong/HKU-200723-071/2020|EPI ISL 497838|B.1.1|Hong Kong|2020-07-12	0.0002740899	Asia
Asia|hCoV-19/Shanghai/SH0110/2020|EPI ISL 416399|B|China|2020-02-13	Asia|hCoV-19/Hong Kong/HKU-200723-071/2020|EPI ISL 497838|B.1.1|Hong Kong|2020-07-12	0.0003422556	Asia
Asia|hCoV-19/Saudi Arabia/553/2020|EPI ISL 490002|B.1.246|Saudi Arabia|2020-02-13	Asia|hCoV-19/Hong Kong/HKU-200723-071/2020|EPI ISL 497838|B.1.1|Hong Kong|2020-07-12	0.0003765066	Asia
Asia|hCoV-19/Singapore/14/2020|EPI ISL 414380|A|Singapore|2020-02-13	Asia|hCoV-19/Hong Kong/HKU-200723-071/2020|EPI ISL 497838|B.1.1|Hong Kong|2020-07-12	0.0002774074	Asia
Asia|hCoV-19/Japan/PG-0114/2020|EPI ISL 479850|B|Japan|2020-02-13	Asia|hCoV-19/Hong Kong/HKU-200723-071/2020|EPI ISL 497838|B.1.1|Hong Kong|2020-07-12	0.0003080237	Asia
Asia|hCoV-19/Shanghai/SH0102/2020|EPI ISL 416394|B|China|2020-02-14	Asia|hCoV-19/Hong Kong/HKU-200723-071/2020|EPI ISL 497838|B.1.1|Hong Kong|2020-07-12	0.0002737932	Asia
Asia|hCoV-19/Japan/Hu DP Kng 19-031/2020|EPI ISL 420889|B|Japan|2020-02-14	Asia|hCoV-19/Hong Kong/HKU-200723-071/2020|EPI ISL 497838|B.1.1|Hong Kong|2020-07-12	0.0003422717	Asia
Asia|hCoV-19/Singapore/14Clin/2020|EPI ISL 418998|A|Singapore|2020-02-14	Asia|hCoV-19/Hong Kong/HKU-200723-071/2020|EPI ISL 497838|B.1.1|Hong Kong|2020-07-12	0.0002774074	Asia
Asia|hCoV-19/Wuhan/HB-WHCM2-265/2020|EPI ISL 455000|B|China|2020-02-14	Asia|hCoV-19/Hong Kong/HKU-200723-071/2020|EPI ISL 497838|B.1.1|Hong Kong|2020-07-12	0.0003426266	Asia
Asia|hCoV-19/Japan/DP0190/2020|EPI ISL 416581|B|Japan|2020-02-15	Asia|hCoV-19/Hong Kong/HKU-200723-071/2020|EPI ISL 497838|B.1.1|Hong Kong|2020-07-12	0.0003422557	Asia
Asia|hCoV-19/Japan/DP0196/2020|EPI ISL 416583|B|Japan|2020-02-15	Asia|hCoV-19/Hong Kong/HKU-200723-071/2020|EPI ISL 497838|B.1.1|Hong Kong|2020-07-12	0.0002737931	Asia
Asia|hCoV-19/Japan/DP0027/2020|EPI ISL 416566|B|Japan|2020-02-15	Asia|hCoV-19/Hong Kong/HKU-200723-071/2020|EPI ISL 497838|B.1.1|Hong Kong|2020-07-12	0.0003422763	Asia
Asia|hCoV-19/Japan/DP0200/2020|EPI ISL 416584|B|Japan|2020-02-15	Asia|hCoV-19/Hong Kong/HKU-200723-071/2020|EPI ISL 497838|B.1.1|Hong Kong|2020-07-12	0.0003422763	Asia
Asia|hCoV-19/Japan/DP0287/2020|EPI ISL 416589|B|Japan|2020-02-16	Asia|hCoV-19/Hong Kong/HKU-200723-071/2020|EPI ISL 497838|B.1.1|Hong Kong|2020-07-12	0.0003765358	Asia
Asia|hCoV-19/Japan/DP0357/2020|EPI ISL 416598|B|Japan|2020-02-16	Asia|hCoV-19/Hong Kong/HKU-200723-071/2020|EPI ISL 497838|B.1.1|Hong Kong|2020-07-12	0.0003080237	Asia
Asia|hCoV-19/Singapore/36nan/2020|EPI ISL 538435|B|Singapore|2020-02-16	Asia|hCoV-19/Hong Kong/HKU-200723-071/2020|EPI ISL 497838|B.1.1|Hong Kong|2020-07-12	0.0002737932	Asia
Asia|hCoV-19/Japan/DP0290/2020|EPI ISL 416591|B|Japan|2020-02-16	Asia|hCoV-19/Hong Kong/HKU-200723-071/2020|EPI ISL 497838|B.1.1|Hong Kong|2020-07-12	0.0003080237	Asia
Asia|hCoV-19/Guangzhou/GZMU0092/2020|EPI ISL 457694|B|China|2020-02-17	Asia|hCoV-19/Hong Kong/HKU-200723-071/2020|EPI ISL 497838|B.1.1|Hong Kong|2020-07-12	0.0003765003	Asia
Asia|hCoV-19/Japan/DP0786/2020|EPI ISL 416628|B|Japan|2020-02-17	Asia|hCoV-19/Hong Kong/HKU-200723-071/2020|EPI ISL 497838|B.1.1|Hong Kong|2020-07-12	0.0002737932	Asia
Asia|hCoV-19/Wuhan/HB-WH5-231/2020|EPI ISL 454974|B|China|2020-02-17	Asia|hCoV-19/Hong Kong/HKU-200723-071/2020|EPI ISL 497838|B.1.1|Hong Kong|2020-07-12	0.0003765068	Asia
Asia|hCoV-19/Wuhan/HB-WHCM2-267/2020|EPI ISL 455002|B|China|2020-02-17	Asia|hCoV-19/Hong Kong/HKU-200723-071/2020|EPI ISL 497838|B.1.1|Hong Kong|2020-07-12	0.0003083575	Asia
Asia|hCoV-19/Saudi Arabia/596/2020|EPI ISL 490006|B.1.247|Saudi Arabia|2020-02-18	Asia|hCoV-19/Hong Kong/HKU-200723-071/2020|EPI ISL 497838|B.1.1|Hong Kong|2020-07-12	0.0002737930	Asia
Asia|hCoV-19/Singapore/13/2020|EPI ISL 414379|A|Singapore|2020-02-18	Asia|hCoV-19/Hong Kong/HKU-200723-071/2020|EPI ISL 497838|B.1.1|Hong Kong|2020-07-12	0.0003467738	Asia
Asia|hCoV-19/Saudi Arabia/583/2020|EPI ISL 490005|B.1.246|Saudi Arabia|2020-02-18	Asia|hCoV-19/Hong Kong/HKU-200723-071/2020|EPI ISL 497838|B.1.1|Hong Kong|2020-07-12	0.0002737931	Asia
Asia|hCoV-19/Singapore/654/2020|EPI ISL 493414|B|Singapore|2020-02-18	Asia|hCoV-19/Hong Kong/HKU-200723-071/2020|EPI ISL 497838|B.1.1|Hong Kong|2020-07-12	0.0003083021	Asia
Asia|hCoV-19/Singapore/469/2020|EPI ISL 476795|B|Singapore|2020-02-19	Asia|hCoV-19/Hong Kong/HKU-200723-071/2020|EPI ISL 497838|B.1.1|Hong Kong|2020-07-12	0.0002737803	Asia
Asia|hCoV-19/South Korea/KCDC2018/2020|EPI ISL 427812|A|South Korea|2020-02-19	Asia|hCoV-19/Hong Kong/HKU-200723-071/2020|EPI ISL 497838|B.1.1|Hong Kong|2020-07-12	0.0003422396	Asia
Asia|hCoV-19/Hong Kong/HKPU63-1402/2020|EPI ISL 419231|B|Hong Kong|2020-02-19	Asia|hCoV-19/Hong Kong/HKU-200723-071/2020|EPI ISL 497838|B.1.1|Hong Kong|2020-07-12	0.0003080382	Asia
Asia|hCoV-19/Sichuan/SC-LZ-079/2020|EPI ISL 451318|B|China|2020-02-19	Asia|hCoV-19/Hong Kong/HKU-200723-071/2020|EPI ISL 497838|B.1.1|Hong Kong|2020-07-12	0.0003080092	Asia
Asia|hCoV-19/South Korea/KCDC2035/2020|EPI ISL 497956|B|South Korea|2020-02-20	Asia|hCoV-19/Hong Kong/HKU-200723-071/2020|EPI ISL 497838|B.1.1|Hong Kong|2020-07-12	0.0004107625	Asia
Asia|hCoV-19/South Korea/KCDC2033/2020|EPI ISL 497954|B|South Korea|2020-02-20	Asia|hCoV-19/Hong Kong/HKU-200723-071/2020|EPI ISL 497838|B.1.1|Hong Kong|2020-07-12	0.0003765067	Asia
Asia|hCoV-19/Guangzhou/GZMU0099/2020|EPI ISL 457696|A|China|2020-02-20	Asia|hCoV-19/Hong Kong/HKU-200723-071/2020|EPI ISL 497838|B.1.1|Hong Kong|2020-07-12	0.0003080092	Asia
Asia|hCoV-19/Sichuan/SC-PHCC1-026/2020|EPI ISL 451347|B|China|2020-02-20	Asia|hCoV-19/Hong Kong/HKU-200723-071/2020|EPI ISL 497838|B.1.1|Hong Kong|2020-07-12	0.0003435715	Asia
Asia|hCoV-19/South Korea/KCDC2074/2020|EPI ISL 497975|B|South Korea|2020-02-21	Asia|hCoV-19/Hong Kong/HKU-200723-071/2020|EPI ISL 497838|B.1.1|Hong Kong|2020-07-12	0.0004107431	Asia
Asia|hCoV-19/South Korea/KCDC2046/2020|EPI ISL 471452|B|South Korea|2020-02-21	Asia|hCoV-19/Hong Kong/HKU-200723-071/2020|EPI ISL 497838|B.1.1|Hong Kong|2020-07-12	0.0004107431	Asia
Asia|hCoV-19/Wuhan/HB-WH2-149/2020|EPI ISL 454921|B|China|2020-02-21	Asia|hCoV-19/Hong Kong/HKU-200723-071/2020|EPI ISL 497838|B.1.1|Hong Kong|2020-07-12	0.0004107238	Asia
Asia|hCoV-19/South Korea/KCDC2051/2020|EPI ISL 481371|A|South Korea|2020-02-21	Asia|hCoV-19/Hong Kong/HKU-200723-071/2020|EPI ISL 497838|B.1.1|Hong Kong|2020-07-12	0.0004107239	Asia
Asia|hCoV-19/Wuhan/HB-WH5-229/2020|EPI ISL 454973|B|China|2020-02-22	Asia|hCoV-19/Hong Kong/HKU-200723-071/2020|EPI ISL 497838|B.1.1|Hong Kong|2020-07-12	0.0002737803	Asia
Asia|hCoV-19/Japan/PG-0363/2020|EPI ISL 480033|B|Japan|2020-02-22	Asia|hCoV-19/Hong Kong/HKU-200723-071/2020|EPI ISL 497838|B.1.1|Hong Kong|2020-07-12	0.0002737932	Asia
Asia|hCoV-19/Wuhan/HB-WH1-134/2020|EPI ISL 454911|B|China|2020-02-22	Asia|hCoV-19/Hong Kong/HKU-200723-071/2020|EPI ISL 497838|B.1.1|Hong Kong|2020-07-12	0.0003080382	Asia
Asia|hCoV-19/Wuhan/HB-WHCM2-278/2020|EPI ISL 455010|B|China|2020-02-22	Asia|hCoV-19/Hong Kong/HKU-200723-071/2020|EPI ISL 497838|B.1.1|Hong Kong|2020-07-12	0.0003769149	Asia
Asia|hCoV-19/Wuhan/HB-WHCM2-274/2020|EPI ISL 455008|B|China|2020-02-23	Asia|hCoV-19/Hong Kong/HKU-200723-071/2020|EPI ISL 497838|B.1.1|Hong Kong|2020-07-12	0.0004112201	Asia
Asia|hCoV-19/Hefei/2/2020|EPI ISL 412026|B|China|2020-02-23	Asia|hCoV-19/Hong Kong/HKU-200723-071/2020|EPI ISL 497838|B.1.1|Hong Kong|2020-07-12	0.0002395528	Asia
Asia|hCoV-19/South Korea/KCDC2013/2020|EPI ISL 426183|A|South Korea|2020-02-23	Asia|hCoV-19/Hong Kong/HKU-200723-071/2020|EPI ISL 497838|B.1.1|Hong Kong|2020-07-12	0.0005134764	Asia
Asia|hCoV-19/Oman/RESP-20-797/2020|EPI ISL 457701|B.4|Oman|2020-02-23	Asia|hCoV-19/Hong Kong/HKU-200723-071/2020|EPI ISL 497838|B.1.1|Hong Kong|2020-07-12	0.0004450154	Asia
Asia|hCoV-19/Wuhan/HB-WH1-138/2020|EPI ISL 454915|B|China|2020-02-24	Asia|hCoV-19/Hong Kong/HKU-200723-071/2020|EPI ISL 497838|B.1.1|Hong Kong|2020-07-12	0.0003422395	Asia
Asia|hCoV-19/Hong Kong/HKU-200723-017/2020|EPI ISL 497784|B|Hong Kong|2020-02-24	Asia|hCoV-19/Hong Kong/HKU-200723-071/2020|EPI ISL 497838|B.1.1|Hong Kong|2020-07-12	0.0003080237	Asia
Asia|hCoV-19/Wuhan/HB-WHCM2-276/2020|EPI ISL 455009|B|China|2020-02-24	Asia|hCoV-19/Hong Kong/HKU-200723-071/2020|EPI ISL 497838|B.1.1|Hong Kong|2020-07-12	0.0003769148	Asia
Asia|hCoV-19/Henan/HN03/2020|EPI ISL 450442|A|China|2020-02-24	Asia|hCoV-19/Hong Kong/HKU-200723-071/2020|EPI ISL 497838|B.1.1|Hong Kong|2020-07-12	0.0003764827	Asia
Asia|hCoV-19/Taiwan/TSGH-26/2020|EPI ISL 447252|B.4|Taiwan|2020-02-25	Asia|hCoV-19/Hong Kong/HKU-200723-071/2020|EPI ISL 497838|B.1.1|Hong Kong|2020-07-12	0.0006506304	Asia
Asia|hCoV-19/United Arab Emirates/L6599/2020|EPI ISL 435138|B|United Arab Emirates|2020-02-25	Asia|hCoV-19/Hong Kong/HKU-200723-071/2020|EPI ISL 497838|B.1.1|Hong Kong|2020-07-12	0.0004449390	Asia
Asia|hCoV-19/Guangzhou/GZMU0016/2020|EPI ISL 414663|A|China|2020-02-25	Asia|hCoV-19/Hong Kong/HKU-200723-071/2020|EPI ISL 497838|B.1.1|Hong Kong|2020-07-12	0.0003080092	Asia
Asia|hCoV-19/Guangzhou/GZMU0014/2020|EPI ISL 414692|B|China|2020-02-25	Asia|hCoV-19/Hong Kong/HKU-200723-071/2020|EPI ISL 497838|B.1.1|Hong Kong|2020-07-12	0.0003422660	Asia
Asia|hCoV-19/Wuhan/HB-WHCM2-272/2020|EPI ISL 455007|B|China|2020-02-26	Asia|hCoV-19/Hong Kong/HKU-200723-071/2020|EPI ISL 497838|B.1.1|Hong Kong|2020-07-12	0.0004111884	Asia
Asia|hCoV-19/Nanchang/JXN3T4/2020|EPI ISL 421246|A|China|2020-02-26	Asia|hCoV-19/Hong Kong/HKU-200723-071/2020|EPI ISL 497838|B.1.1|Hong Kong|2020-07-12	0.0003080092	Asia
Asia|hCoV-19/Taiwan/CGMH-CGU-03/2020|EPI ISL 415741|B.4|Taiwan|2020-02-26	Asia|hCoV-19/Hong Kong/HKU-200723-071/2020|EPI ISL 497838|B.1.1|Hong Kong|2020-07-12	0.0004792347	Asia
Asia|hCoV-19/Guangzhou/GZMU0117/2020|EPI ISL 457698|B|China|2020-02-26	Asia|hCoV-19/Hong Kong/HKU-200723-071/2020|EPI ISL 497838|B.1.1|Hong Kong|2020-07-12	0.0004107362	Asia
Asia|hCoV-19/Saudi Arabia/656/2020|EPI ISL 490010|B.1.247|Saudi Arabia|2020-02-26	Asia|hCoV-19/Hong Kong/HKU-200723-071/2020|EPI ISL 497838|B.1.1|Hong Kong|2020-07-12	0.0002738059	Asia
Asia|hCoV-19/Taiwan/CGMH-CGU-05/2020|EPI ISL 415743|B.4|Taiwan|2020-02-27	Asia|hCoV-19/Hong Kong/HKU-200723-071/2020|EPI ISL 497838|B.1.1|Hong Kong|2020-07-12	0.0004792347	Asia
Asia|hCoV-19/Wuhan/HB-WH1-140/2020|EPI ISL 454916|B|China|2020-02-27	Asia|hCoV-19/Hong Kong/HKU-200723-071/2020|EPI ISL 497838|B.1.1|Hong Kong|2020-07-12	0.0003080092	Asia
Asia|hCoV-19/Saudi Arabia/671/2020|EPI ISL 490011|B.1.246|Saudi Arabia|2020-02-27	Asia|hCoV-19/Hong Kong/HKU-200723-071/2020|EPI ISL 497838|B.1.1|Hong Kong|2020-07-12	0.0003080143	Asia
Asia|hCoV-19/Lebanon/S5 762/2020|EPI ISL 450512|B.4|Lebanon|2020-02-27	Asia|hCoV-19/Hong Kong/HKU-200723-071/2020|EPI ISL 497838|B.1.1|Hong Kong|2020-07-12	0.0005477618	Asia
Asia|hCoV-19/South Korea/KUMC03/2020|EPI ISL 413513|A|South Korea|2020-02-27	Asia|hCoV-19/Hong Kong/HKU-200723-071/2020|EPI ISL 497838|B.1.1|Hong Kong|2020-07-12	0.0003422396	Asia
Asia|hCoV-19/Singapore/12Clin/2020|EPI ISL 418995|A|Singapore|2020-02-28	Asia|hCoV-19/Hong Kong/HKU-200723-071/2020|EPI ISL 497838|B.1.1|Hong Kong|2020-07-12	0.0003121047	Asia
Asia|hCoV-19/Wuhan/HB-WHCM-113/2020|EPI ISL 454993|B|China|2020-02-28	Asia|hCoV-19/Hong Kong/HKU-200723-071/2020|EPI ISL 497838|B.1.1|Hong Kong|2020-07-12	0.0002737932	Asia
Asia|hCoV-19/Wuhan/HB-WH2-158/2020|EPI ISL 454926|B|China|2020-02-28	Asia|hCoV-19/Hong Kong/HKU-200723-071/2020|EPI ISL 497838|B.1.1|Hong Kong|2020-07-12	0.0003422659	Asia
Asia|hCoV-19/Wuhan/HB-WH2-160/2020|EPI ISL 454928|B|China|2020-02-28	Asia|hCoV-19/Hong Kong/HKU-200723-071/2020|EPI ISL 497838|B.1.1|Hong Kong|2020-07-12	0.0002395528	Asia
Asia|hCoV-19/Wuhan/HB-WH2-155/2020|EPI ISL 454923|B|China|2020-02-28	Asia|hCoV-19/Hong Kong/HKU-200723-071/2020|EPI ISL 497838|B.1.1|Hong Kong|2020-07-12	0.0003422660	Asia
Asia|hCoV-19/Malaysia/IMR WC1098/2020|EPI ISL 430442|B|Malaysia|2020-02-29	Asia|hCoV-19/Hong Kong/HKU-200723-071/2020|EPI ISL 497838|B.1.1|Hong Kong|2020-07-12	0.0002396758	Asia
Asia|hCoV-19/Malaysia/IMR WC1097/2020|EPI ISL 430441|B|Malaysia|2020-02-29	Asia|hCoV-19/Hong Kong/HKU-200723-071/2020|EPI ISL 497838|B.1.1|Hong Kong|2020-07-12	0.0002395527	Asia
Asia|hCoV-19/Taiwan/CGMH-CGU-21/2020|EPI ISL 444274|B.4|Taiwan|2020-02-29	Asia|hCoV-19/Hong Kong/HKU-200723-071/2020|EPI ISL 497838|B.1.1|Hong Kong|2020-07-12	0.0005819915	Asia
Asia|hCoV-19/Beijing/DT-travelUSA01/2020|EPI ISL 452332|B|China|2020-02-29	Asia|hCoV-19/Hong Kong/HKU-200723-071/2020|EPI ISL 497838|B.1.1|Hong Kong|2020-07-12	0.0002395528	Asia
Asia|hCoV-19/Malaysia/IMR WC1114/2020|EPI ISL 455793|B|Malaysia|2020-02-29	Asia|hCoV-19/Hong Kong/HKU-200723-071/2020|EPI ISL 497838|B.1.1|Hong Kong|2020-07-12	0.0003765440	Asia
Asia|hCoV-19/Wuhan/HB-WH5-232/2020|EPI ISL 454975|B|China|2020-03-01	Asia|hCoV-19/Hong Kong/HKU-200723-071/2020|EPI ISL 497838|B.1.1|Hong Kong|2020-07-12	0.0003765180	Asia
Asia|hCoV-19/Singapore/18/2020|EPI ISL 418999|A|Singapore|2020-03-01	Asia|hCoV-19/Hong Kong/HKU-200723-071/2020|EPI ISL 497838|B.1.1|Hong Kong|2020-07-12	0.0003120899	Asia
Asia|hCoV-19/Israel/ISR IT0320/2020|EPI ISL 419210|B.1.1|Israel|2020-03-01	Asia|hCoV-19/Hong Kong/HKU-200723-071/2020|EPI ISL 497838|B.1.1|Hong Kong|2020-07-12	0.0000342129	Asia
Asia|hCoV-19/Japan/PG-0215/2020|EPI ISL 479915|A|Japan|2020-03-01	Asia|hCoV-19/Hong Kong/HKU-200723-071/2020|EPI ISL 497838|B.1.1|Hong Kong|2020-07-12	0.0003422396	Asia
Asia|hCoV-19/Japan/PG-0058/2020|EPI ISL 479821|A|Japan|2020-03-02	Asia|hCoV-19/Hong Kong/HKU-200723-071/2020|EPI ISL 497838|B.1.1|Hong Kong|2020-07-12	0.0004449794	Asia
Asia|hCoV-19/Wuhan/HB-WHCM-104/2020|EPI ISL 454989|A|China|2020-03-02	Asia|hCoV-19/Hong Kong/HKU-200723-071/2020|EPI ISL 497838|B.1.1|Hong Kong|2020-07-12	0.0004449391	Asia
Asia|hCoV-19/Wuhan/HB-WHCM-099/2020|EPI ISL 454986|B|China|2020-03-02	Asia|hCoV-19/Hong Kong/HKU-200723-071/2020|EPI ISL 497838|B.1.1|Hong Kong|2020-07-12	0.0004798139	Asia
Asia|hCoV-19/Wuhan/HB-WH1-124/2020|EPI ISL 454905|B|China|2020-03-02	Asia|hCoV-19/Hong Kong/HKU-200723-071/2020|EPI ISL 497838|B.1.1|Hong Kong|2020-07-12	0.0002737803	Asia
Asia|hCoV-19/India/UN-763/2020|EPI ISL 420543|B.1.5|India|2020-03-03	Asia|hCoV-19/Hong Kong/HKU-200723-071/2020|EPI ISL 497838|B.1.1|Hong Kong|2020-07-12	0.0001710968	Asia
Asia|hCoV-19/India/UN-772/2020|EPI ISL 420547|B.1.5|India|2020-03-03	Asia|hCoV-19/Hong Kong/HKU-200723-071/2020|EPI ISL 497838|B.1.1|Hong Kong|2020-07-12	0.0001368746	Asia
Asia|hCoV-19/Singapore/24nan/2020|EPI ISL 482672|B|Singapore|2020-03-03	Asia|hCoV-19/Hong Kong/HKU-200723-071/2020|EPI ISL 497838|B.1.1|Hong Kong|2020-07-12	0.0002737885	Asia
Asia|hCoV-19/Wuhan/HB-WH1-141/2020|EPI ISL 454917|B|China|2020-03-03	Asia|hCoV-19/Hong Kong/HKU-200723-071/2020|EPI ISL 497838|B.1.1|Hong Kong|2020-07-12	0.0003080237	Asia
Asia|hCoV-19/Malaysia/0956/2020|EPI ISL 501181|B|Malaysia|2020-03-04	Asia|hCoV-19/Hong Kong/HKU-200723-071/2020|EPI ISL 497838|B.1.1|Hong Kong|2020-07-12	0.0002395528	Asia
Asia|hCoV-19/Beijing/DT-travelIT04/2020|EPI ISL 452351|B|China|2020-03-04	Asia|hCoV-19/Hong Kong/HKU-200723-071/2020|EPI ISL 497838|B.1.1|Hong Kong|2020-07-12	0.0002395528	Asia
Asia|hCoV-19/Pakistan/Gilgit1/2020|EPI ISL 417444|B|Pakistan|2020-03-04	Asia|hCoV-19/Hong Kong/HKU-200723-071/2020|EPI ISL 497838|B.1.1|Hong Kong|2020-07-12	0.0003765003	Asia
Asia|hCoV-19/Japan/PG-0087/2020|EPI ISL 479835|A|Japan|2020-03-04	Asia|hCoV-19/Hong Kong/HKU-200723-071/2020|EPI ISL 497838|B.1.1|Hong Kong|2020-07-12	0.0004449794	Asia
Asia|hCoV-19/Georgia/Tb-273/2020|EPI ISL 416479|B.1.1|Georgia|2020-03-05	Asia|hCoV-19/Hong Kong/HKU-200723-071/2020|EPI ISL 497838|B.1.1|Hong Kong|2020-07-12	0.0000342128	Asia
Asia|hCoV-19/Malaysia/IMR WC1170/2020|EPI ISL 430440|B|Malaysia|2020-03-05	Asia|hCoV-19/Hong Kong/HKU-200723-071/2020|EPI ISL 497838|B.1.1|Hong Kong|2020-07-12	0.0002395528	Asia
Asia|hCoV-19/Taiwan/CGMH-CGU-06/2020|EPI ISL 417519|B.4|Taiwan|2020-03-05	Asia|hCoV-19/Hong Kong/HKU-200723-071/2020|EPI ISL 497838|B.1.1|Hong Kong|2020-07-12	0.0004792347	Asia
Asia|hCoV-19/Hangzhou/HZCDC6111/2020|EPI ISL 482575|B|China|2020-03-05	Asia|hCoV-19/Hong Kong/HKU-200723-071/2020|EPI ISL 497838|B.1.1|Hong Kong|2020-07-12	0.0002053267	Asia
Asia|hCoV-19/Yunnan/0306-466/2020|EPI ISL 429239|B|China|2020-03-06	Asia|hCoV-19/Hong Kong/HKU-200723-071/2020|EPI ISL 497838|B.1.1|Hong Kong|2020-07-12	0.0002738213	Asia
Asia|hCoV-19/Vietnam/CM295/2020|EPI ISL 416430|B.1.1|Vietnam|2020-03-06	Asia|hCoV-19/Hong Kong/HKU-200723-071/2020|EPI ISL 497838|B.1.1|Hong Kong|2020-07-12	0.0000000000	Asia
Asia|hCoV-19/Hangzhou/HZCDC6224/2020|EPI ISL 482576|B|China|2020-03-06	Asia|hCoV-19/Hong Kong/HKU-200723-071/2020|EPI ISL 497838|B.1.1|Hong Kong|2020-07-12	0.0005477289	Asia
Asia|hCoV-19/Beijing/DT-travelIT02/2020|EPI ISL 452353|B.1|China|2020-03-06	Asia|hCoV-19/Hong Kong/HKU-200723-071/2020|EPI ISL 497838|B.1.1|Hong Kong|2020-07-12	0.0001711049	Asia
Asia|hCoV-19/Hangzhou/HZCDC6228/2020|EPI ISL 482577|B.1|China|2020-03-07	Asia|hCoV-19/Hong Kong/HKU-200723-071/2020|EPI ISL 497838|B.1.1|Hong Kong|2020-07-12	0.0001368746	Asia
Asia|hCoV-19/Vietnam/39607/2020|EPI ISL 416428|B.1.1|Vietnam|2020-03-07	Asia|hCoV-19/Hong Kong/HKU-200723-071/2020|EPI ISL 497838|B.1.1|Hong Kong|2020-07-12	0.0000000000	Asia
Asia|hCoV-19/Beijing/DT-travelES03/2020|EPI ISL 452345|B.1|China|2020-03-07	Asia|hCoV-19/Hong Kong/HKU-200723-071/2020|EPI ISL 497838|B.1.1|Hong Kong|2020-07-12	0.0001710968	Asia
Asia|hCoV-19/Beijing/DT-travelIT03/2020|EPI ISL 452354|B.1|China|2020-03-07	Asia|hCoV-19/Hong Kong/HKU-200723-071/2020|EPI ISL 497838|B.1.1|Hong Kong|2020-07-12	0.0002053398	Asia
Asia|hCoV-19/Japan/P1/2020|EPI ISL 419296|B.1.255|Japan|2020-03-08	Asia|hCoV-19/Hong Kong/HKU-200723-071/2020|EPI ISL 497838|B.1.1|Hong Kong|2020-07-12	0.0001711049	Asia
Asia|hCoV-19/Japan/PG-0056/2020|EPI ISL 479819|A|Japan|2020-03-08	Asia|hCoV-19/Hong Kong/HKU-200723-071/2020|EPI ISL 497838|B.1.1|Hong Kong|2020-07-12	0.0004449794	Asia
Asia|hCoV-19/Singapore/49/2020|EPI ISL 428828|B.1.5|Singapore|2020-03-08	Asia|hCoV-19/Hong Kong/HKU-200723-071/2020|EPI ISL 497838|B.1.1|Hong Kong|2020-07-12	0.0001026538	Asia
Asia|hCoV-19/Vietnam/VNHN 0207/2020|EPI ISL 511891|B.1.1|Vietnam|2020-03-08	Asia|hCoV-19/Hong Kong/HKU-200723-071/2020|EPI ISL 497838|B.1.1|Hong Kong|2020-07-12	0.0000000000	Asia
Asia|hCoV-19/Singapore/394/2020|EPI ISL 469143|B|Singapore|2020-03-09	Asia|hCoV-19/Hong Kong/HKU-200723-071/2020|EPI ISL 497838|B.1.1|Hong Kong|2020-07-12	0.0002395528	Asia
Asia|hCoV-19/Japan/PG-0221/2020|EPI ISL 479920|A|Japan|2020-03-09	Asia|hCoV-19/Hong Kong/HKU-200723-071/2020|EPI ISL 497838|B.1.1|Hong Kong|2020-07-12	0.0004107169	Asia
Asia|hCoV-19/Saudi Arabia/KAIMRC01/2020|EPI ISL 507010|B.6|Saudi Arabia|2020-03-09	Asia|hCoV-19/Hong Kong/HKU-200723-071/2020|EPI ISL 497838|B.1.1|Hong Kong|2020-07-12	0.0004449943	Asia
Asia|hCoV-19/Iran/KHGRC-1.1-IPI-8206/2020|EPI ISL 442523|B.4|Iran|2020-03-09	Asia|hCoV-19/Hong Kong/HKU-200723-071/2020|EPI ISL 497838|B.1.1|Hong Kong|2020-07-12	0.0004107679	Asia
Asia|hCoV-19/Saudi Arabia/SCDC-3321/2020|EPI ISL 416521|B.1.246|Saudi Arabia|2020-03-10	Asia|hCoV-19/Hong Kong/HKU-200723-071/2020|EPI ISL 497838|B.1.1|Hong Kong|2020-07-12	0.0002053301	Asia
Asia|hCoV-19/India/UN-1100/2020|EPI ISL 421664|B.4|India|2020-03-10	Asia|hCoV-19/Hong Kong/HKU-200723-071/2020|EPI ISL 497838|B.1.1|Hong Kong|2020-07-12	0.0005478042	Asia
Asia|hCoV-19/India/UN-1063/2020|EPI ISL 424361|B.4|India|2020-03-10	Asia|hCoV-19/Hong Kong/HKU-200723-071/2020|EPI ISL 497838|B.1.1|Hong Kong|2020-07-12	0.0005135248	Asia
Asia|hCoV-19/Singapore/31/2020|EPI ISL 420108|B|Singapore|2020-03-10	Asia|hCoV-19/Hong Kong/HKU-200723-071/2020|EPI ISL 497838|B.1.1|Hong Kong|2020-07-12	0.0002395528	Asia
Asia|hCoV-19/Japan/P4-1/2020|EPI ISL 419301|B.1.1|Japan|2020-03-11	Asia|hCoV-19/Hong Kong/HKU-200723-071/2020|EPI ISL 497838|B.1.1|Hong Kong|2020-07-12	0.0000000000	Asia
Asia|hCoV-19/Singapore/32/2020|EPI ISL 420109|B|Singapore|2020-03-11	Asia|hCoV-19/Hong Kong/HKU-200723-071/2020|EPI ISL 497838|B.1.1|Hong Kong|2020-07-12	0.0002395528	Asia
Asia|hCoV-19/Lebanon/S9 764/2020|EPI ISL 450515|B.4|Lebanon|2020-03-11	Asia|hCoV-19/Hong Kong/HKU-200723-071/2020|EPI ISL 497838|B.1.1|Hong Kong|2020-07-12	0.0005135248	Asia
Asia|hCoV-19/Japan/SMU-0311S2/2020|EPI ISL 416524|B.1.5|Japan|2020-03-11	Asia|hCoV-19/Hong Kong/HKU-200723-071/2020|EPI ISL 497838|B.1.1|Hong Kong|2020-07-12	0.0001368787	Asia
Asia|hCoV-19/Japan/PG-0437/2020|EPI ISL 480103|A|Japan|2020-03-12	Asia|hCoV-19/Hong Kong/HKU-200723-071/2020|EPI ISL 497838|B.1.1|Hong Kong|2020-07-12	0.0004792185	Asia
Asia|hCoV-19/Japan/PG-0324/2020|EPI ISL 479999|B.1.5|Japan|2020-03-12	Asia|hCoV-19/Hong Kong/HKU-200723-071/2020|EPI ISL 497838|B.1.1|Hong Kong|2020-07-12	0.0002053398	Asia
Asia|hCoV-19/Beijing/DT-travelNO01/2020|EPI ISL 452342|B|China|2020-03-12	Asia|hCoV-19/Hong Kong/HKU-200723-071/2020|EPI ISL 497838|B.1.1|Hong Kong|2020-07-12	0.0002395609	Asia
Asia|hCoV-19/India/UN-1621/2020|EPI ISL 421671|B.4|India|2020-03-12	Asia|hCoV-19/Hong Kong/HKU-200723-071/2020|EPI ISL 497838|B.1.1|Hong Kong|2020-07-12	0.0005135161	Asia
Asia|hCoV-19/Thailand/Bangkok 2294/2020|EPI ISL 447921|B.6|Thailand|2020-03-13	Asia|hCoV-19/Hong Kong/HKU-200723-071/2020|EPI ISL 497838|B.1.1|Hong Kong|2020-07-12	0.0004792427	Asia
Asia|hCoV-19/Taiwan/CGMH-CGU-09/2020|EPI ISL 417522|B|Taiwan|2020-03-13	Asia|hCoV-19/Hong Kong/HKU-200723-071/2020|EPI ISL 497838|B.1.1|Hong Kong|2020-07-12	0.0003765068	Asia
Asia|hCoV-19/Japan/PG-0192/2020|EPI ISL 479897|B.1.160|Japan|2020-03-13	Asia|hCoV-19/Hong Kong/HKU-200723-071/2020|EPI ISL 497838|B.1.1|Hong Kong|2020-07-12	0.0002395567	Asia
Asia|hCoV-19/Beijing/DT-travelDE01/2020|EPI ISL 452329|B|China|2020-03-13	Asia|hCoV-19/Hong Kong/HKU-200723-071/2020|EPI ISL 497838|B.1.1|Hong Kong|2020-07-12	0.0002395528	Asia
Asia|hCoV-19/Oman/RESP-20-2282/2020|EPI ISL 457974|B.1.220|Oman|2020-03-14	Asia|hCoV-19/Hong Kong/HKU-200723-071/2020|EPI ISL 497838|B.1.1|Hong Kong|2020-07-12	0.0001710968	Asia
Asia|hCoV-19/Singapore/758/2020|EPI ISL 507003|B.6|Singapore|2020-03-14	Asia|hCoV-19/Hong Kong/HKU-200723-071/2020|EPI ISL 497838|B.1.1|Hong Kong|2020-07-12	0.0004107431	Asia
Asia|hCoV-19/Hangzhou/HZCDC6706/2020|EPI ISL 421222|B|China|2020-03-14	Asia|hCoV-19/Hong Kong/HKU-200723-071/2020|EPI ISL 497838|B.1.1|Hong Kong|2020-07-12	0.0002395527	Asia
Asia|hCoV-19/Wuhan/HB-WH5-237/2020|EPI ISL 454978|B|China|2020-03-14	Asia|hCoV-19/Hong Kong/HKU-200723-071/2020|EPI ISL 497838|B.1.1|Hong Kong|2020-07-12	0.0002737885	Asia
Asia|hCoV-19/Beijing/DT-travelGR01/2020|EPI ISL 452347|B.1|China|2020-03-15	Asia|hCoV-19/Hong Kong/HKU-200723-071/2020|EPI ISL 497838|B.1.1|Hong Kong|2020-07-12	0.0001368746	Asia
Asia|hCoV-19/Israel/CVL-n-5936/2020|EPI ISL 475018|B.1|Israel|2020-03-15	Asia|hCoV-19/Hong Kong/HKU-200723-071/2020|EPI ISL 497838|B.1.1|Hong Kong|2020-07-12	0.0002053301	Asia
Asia|hCoV-19/Israel/CVL-n-6157/2020|EPI ISL 475022|B.1|Israel|2020-03-15	Asia|hCoV-19/Hong Kong/HKU-200723-071/2020|EPI ISL 497838|B.1.1|Hong Kong|2020-07-12	0.0003080579	Asia
Asia|hCoV-19/South Korea/KCDC2128/2020|EPI ISL 498029|B.40|South Korea|2020-03-15	Asia|hCoV-19/Hong Kong/HKU-200723-071/2020|EPI ISL 497838|B.1.1|Hong Kong|2020-07-12	0.0004450153	Asia
Asia|hCoV-19/Pakistan/KHI1/2020|EPI ISL 451958|B|Pakistan|2020-03-16	Asia|hCoV-19/Hong Kong/HKU-200723-071/2020|EPI ISL 497838|B.1.1|Hong Kong|2020-07-12	0.0003422746	Asia
Asia|hCoV-19/United Arab Emirates/L0879/2020|EPI ISL 435124|B.1.1.296|United Arab Emirates|2020-03-16	Asia|hCoV-19/Hong Kong/HKU-200723-071/2020|EPI ISL 497838|B.1.1|Hong Kong|2020-07-12	0.0001026525	Asia
Asia|hCoV-19/South Korea/KCDC2129/2020|EPI ISL 498030|B.40|South Korea|2020-03-16	Asia|hCoV-19/Hong Kong/HKU-200723-071/2020|EPI ISL 497838|B.1.1|Hong Kong|2020-07-12	0.0004107555	Asia
Asia|hCoV-19/Saudi Arabia/KAIMRC12/2020|EPI ISL 507018|B.1.1|Saudi Arabia|2020-03-17	Asia|hCoV-19/Hong Kong/HKU-200723-071/2020|EPI ISL 497838|B.1.1|Hong Kong|2020-07-12	0.0000000000	Asia
Asia|hCoV-19/Taiwan/TSGH-13/2020|EPI ISL 428230|B.4|Taiwan|2020-03-17	Asia|hCoV-19/Hong Kong/HKU-200723-071/2020|EPI ISL 497838|B.1.1|Hong Kong|2020-07-12	0.0006849091	Asia
Asia|hCoV-19/Vietnam/VNHN 1072/2020|EPI ISL 455717|B.1|Vietnam|2020-03-17	Asia|hCoV-19/Hong Kong/HKU-200723-071/2020|EPI ISL 497838|B.1.1|Hong Kong|2020-07-12	0.0002396871	Asia
Asia|hCoV-19/Taiwan/CGMH-CGU-13/2020|EPI ISL 424969|B.1.1|Taiwan|2020-03-17	Asia|hCoV-19/Hong Kong/HKU-200723-071/2020|EPI ISL 497838|B.1.1|Hong Kong|2020-07-12	0.0000684303	Asia
Asia|hCoV-19/Wuhan/HB-WH4-211/2020|EPI ISL 454960|B|China|2020-03-18	Asia|hCoV-19/Hong Kong/HKU-200723-071/2020|EPI ISL 497838|B.1.1|Hong Kong|2020-07-12	0.0003422557	Asia
Asia|hCoV-19/Vietnam/VNHN 1167/2020|EPI ISL 455696|B.1|Vietnam|2020-03-18	Asia|hCoV-19/Hong Kong/HKU-200723-071/2020|EPI ISL 497838|B.1.1|Hong Kong|2020-07-12	0.0002053363	Asia
Asia|hCoV-19/Hong Kong/HKU-200723-043/2020|EPI ISL 497810|B.1|Hong Kong|2020-03-18	Asia|hCoV-19/Hong Kong/HKU-200723-071/2020|EPI ISL 497838|B.1.1|Hong Kong|2020-07-12	0.0002395567	Asia
Asia|hCoV-19/Oman/RESP-20-3080/2020|EPI ISL 457979|B.1.1|Oman|2020-03-18	Asia|hCoV-19/Hong Kong/HKU-200723-071/2020|EPI ISL 497838|B.1.1|Hong Kong|2020-07-12	0.0000000000	Asia
Asia|hCoV-19/Lebanon/LB-R8/2020|EPI ISL 498551|B.1.5|Lebanon|2020-03-19	Asia|hCoV-19/Hong Kong/HKU-200723-071/2020|EPI ISL 497838|B.1.1|Hong Kong|2020-07-12	0.0001711049	Asia
Asia|hCoV-19/Japan/PG-0281/2020|EPI ISL 479961|B.1.1|Japan|2020-03-19	Asia|hCoV-19/Hong Kong/HKU-200723-071/2020|EPI ISL 497838|B.1.1|Hong Kong|2020-07-12	0.0000342128	Asia
Asia|hCoV-19/United Arab Emirates/L9584510/2020|EPI ISL 520743|B.1.1|United Arab Emirates|2020-03-19	Asia|hCoV-19/Hong Kong/HKU-200723-071/2020|EPI ISL 497838|B.1.1|Hong Kong|2020-07-12	0.0000342145	Asia
Asia|hCoV-19/Wuhan/HB-WH4-212/2020|EPI ISL 454961|B|China|2020-03-19	Asia|hCoV-19/Hong Kong/HKU-200723-071/2020|EPI ISL 497838|B.1.1|Hong Kong|2020-07-12	0.0003422718	Asia
Asia|hCoV-19/Taiwan/NCKUH-007/2020|EPI ISL 493202|B.40|Taiwan|2020-03-20	Asia|hCoV-19/Hong Kong/HKU-200723-071/2020|EPI ISL 497838|B.1.1|Hong Kong|2020-07-12	0.0004792347	Asia
Asia|hCoV-19/Taiwan/107/2020|EPI ISL 420085|B.1|Taiwan|2020-03-20	Asia|hCoV-19/Hong Kong/HKU-200723-071/2020|EPI ISL 497838|B.1.1|Hong Kong|2020-07-12	0.0002395639	Asia
Asia|hCoV-19/Oman/RESP-20-3700/2020|EPI ISL 457986|B|Oman|2020-03-20	Asia|hCoV-19/Hong Kong/HKU-200723-071/2020|EPI ISL 497838|B.1.1|Hong Kong|2020-07-12	0.0002737885	Asia
Asia|hCoV-19/Singapore/173nan/2020|EPI ISL 538441|B.1|Singapore|2020-03-20	Asia|hCoV-19/Hong Kong/HKU-200723-071/2020|EPI ISL 497838|B.1.1|Hong Kong|2020-07-12	0.0001711049	Asia
Asia|hCoV-19/Taiwan/CGMH-CGU-23/2020|EPI ISL 444276|B.1.255|Taiwan|2020-03-21	Asia|hCoV-19/Hong Kong/HKU-200723-071/2020|EPI ISL 497838|B.1.1|Hong Kong|2020-07-12	0.0001711049	Asia
Asia|hCoV-19/Vietnam/VNHN 1492/2020|EPI ISL 455699|B.1.1|Vietnam|2020-03-21	Asia|hCoV-19/Hong Kong/HKU-200723-071/2020|EPI ISL 497838|B.1.1|Hong Kong|2020-07-12	0.0000342145	Asia
Asia|hCoV-19/Singapore/179/2020|EPI ISL 462297|B|Singapore|2020-03-21	Asia|hCoV-19/Hong Kong/HKU-200723-071/2020|EPI ISL 497838|B.1.1|Hong Kong|2020-07-12	0.0003764940	Asia
Asia|hCoV-19/Hangzhou/HZCDCp145/2020|EPI ISL 482582|B.1.1|China|2020-03-21	Asia|hCoV-19/Hong Kong/HKU-200723-071/2020|EPI ISL 497838|B.1.1|Hong Kong|2020-07-12	0.0000342129	Asia
Asia|hCoV-19/Hangzhou/HZCDC7184F/2020|EPI ISL 482583|B.1|China|2020-03-22	Asia|hCoV-19/Hong Kong/HKU-200723-071/2020|EPI ISL 497838|B.1.1|Hong Kong|2020-07-12	0.0001711020	Asia
Asia|hCoV-19/Beijing/DT-travelUK01/2020|EPI ISL 452355|B.1.1|China|2020-03-22	Asia|hCoV-19/Hong Kong/HKU-200723-071/2020|EPI ISL 497838|B.1.1|Hong Kong|2020-07-12	0.0000684304	Asia
Asia|hCoV-19/Israel/701002334/2020|EPI ISL 447306|B.1|Israel|2020-03-22	Asia|hCoV-19/Hong Kong/HKU-200723-071/2020|EPI ISL 497838|B.1.1|Hong Kong|2020-07-12	0.0002395793	Asia
Asia|hCoV-19/South Korea/KCDC2145/2020|EPI ISL 498046|B.1|South Korea|2020-03-22	Asia|hCoV-19/Hong Kong/HKU-200723-071/2020|EPI ISL 497838|B.1.1|Hong Kong|2020-07-12	0.0001711049	Asia
Asia|hCoV-19/Saudi Arabia/KAUST-Makkah13/2020|EPI ISL 437466|A|Saudi Arabia|2020-03-23	Asia|hCoV-19/Hong Kong/HKU-200723-071/2020|EPI ISL 497838|B.1.1|Hong Kong|2020-07-12	0.0004107679	Asia
Asia|hCoV-19/Japan/PG-0232/2020|EPI ISL 479927|A|Japan|2020-03-23	Asia|hCoV-19/Hong Kong/HKU-200723-071/2020|EPI ISL 497838|B.1.1|Hong Kong|2020-07-12	0.0004792185	Asia
Asia|hCoV-19/Taiwan/108/2020|EPI ISL 429883|B.1|Taiwan|2020-03-23	Asia|hCoV-19/Hong Kong/HKU-200723-071/2020|EPI ISL 497838|B.1.1|Hong Kong|2020-07-12	0.0001711049	Asia
Asia|hCoV-19/Saudi Arabia/KFSHRC27/2020|EPI ISL 507032|B.1.246|Saudi Arabia|2020-03-23	Asia|hCoV-19/Hong Kong/HKU-200723-071/2020|EPI ISL 497838|B.1.1|Hong Kong|2020-07-12	0.0002053301	Asia
Asia|hCoV-19/Taiwan/TSGH-14/2020|EPI ISL 428231|B.1.255|Taiwan|2020-03-24	Asia|hCoV-19/Hong Kong/HKU-200723-071/2020|EPI ISL 497838|B.1.1|Hong Kong|2020-07-12	0.0002738235	Asia
Asia|hCoV-19/Israel/701002431/2020|EPI ISL 447302|B.1.1|Israel|2020-03-24	Asia|hCoV-19/Hong Kong/HKU-200723-071/2020|EPI ISL 497838|B.1.1|Hong Kong|2020-07-12	0.0000684303	Asia
Asia|hCoV-19/Israel/701002458/2020|EPI ISL 447297|B.1|Israel|2020-03-24	Asia|hCoV-19/Hong Kong/HKU-200723-071/2020|EPI ISL 497838|B.1.1|Hong Kong|2020-07-12	0.0002053301	Asia
Asia|hCoV-19/Taiwan/TSGH-10/2020|EPI ISL 427397|B.40|Taiwan|2020-03-24	Asia|hCoV-19/Hong Kong/HKU-200723-071/2020|EPI ISL 497838|B.1.1|Hong Kong|2020-07-12	0.0004107555	Asia
Asia|hCoV-19/Singapore/486/2020|EPI ISL 476820|B|Singapore|2020-03-25	Asia|hCoV-19/Hong Kong/HKU-200723-071/2020|EPI ISL 497838|B.1.1|Hong Kong|2020-07-12	0.0003422395	Asia
Asia|hCoV-19/Israel/990059251/2020|EPI ISL 447269|B.1|Israel|2020-03-25	Asia|hCoV-19/Hong Kong/HKU-200723-071/2020|EPI ISL 497838|B.1.1|Hong Kong|2020-07-12	0.0002053301	Asia
Asia|hCoV-19/Oman/RESP-20-5505/2020|EPI ISL 457994|B.1|Oman|2020-03-25	Asia|hCoV-19/Hong Kong/HKU-200723-071/2020|EPI ISL 497838|B.1.1|Hong Kong|2020-07-12	0.0002053301	Asia
Asia|hCoV-19/Thailand/Bangkok-0038/2020|EPI ISL 429174|B.1|Thailand|2020-03-25	Asia|hCoV-19/Hong Kong/HKU-200723-071/2020|EPI ISL 497838|B.1.1|Hong Kong|2020-07-12	0.0001711049	Asia
Asia|hCoV-19/South Korea/IHC3486/2020|EPI ISL 541001|B.1.1|South Korea|2020-03-26	Asia|hCoV-19/Hong Kong/HKU-200723-071/2020|EPI ISL 497838|B.1.1|Hong Kong|2020-07-12	0.0000000000	Asia
Asia|hCoV-19/Israel/2047145/2020|EPI ISL 447396|B.1.1|Israel|2020-03-26	Asia|hCoV-19/Hong Kong/HKU-200723-071/2020|EPI ISL 497838|B.1.1|Hong Kong|2020-07-12	0.0000342128	Asia
Asia|hCoV-19/South Korea/KCDC2183/2020|EPI ISL 506977|B.1.1|South Korea|2020-03-26	Asia|hCoV-19/Hong Kong/HKU-200723-071/2020|EPI ISL 497838|B.1.1|Hong Kong|2020-07-12	0.0000342128	Asia
Asia|hCoV-19/Israel/701002666/2020|EPI ISL 447286|B.1|Israel|2020-03-26	Asia|hCoV-19/Hong Kong/HKU-200723-071/2020|EPI ISL 497838|B.1.1|Hong Kong|2020-07-12	0.0002395680	Asia
Asia|hCoV-19/Japan/PG-0318/2020|EPI ISL 479993|B.1|Japan|2020-03-27	Asia|hCoV-19/Hong Kong/HKU-200723-071/2020|EPI ISL 497838|B.1.1|Hong Kong|2020-07-12	0.0002395680	Asia
Asia|hCoV-19/Indonesia/JK-EIJK-03/2020|EPI ISL 437191|B|Indonesia|2020-03-27	Asia|hCoV-19/Hong Kong/HKU-200723-071/2020|EPI ISL 497838|B.1.1|Hong Kong|2020-07-12	0.0002737932	Asia
Asia|hCoV-19/Vietnam/VNHN 3085/2020|EPI ISL 455703|B.1.1|Vietnam|2020-03-27	Asia|hCoV-19/Hong Kong/HKU-200723-071/2020|EPI ISL 497838|B.1.1|Hong Kong|2020-07-12	0.0000684271	Asia
Asia|hCoV-19/Saudi Arabia/KFSHRC43/2020|EPI ISL 507036|B.1.247|Saudi Arabia|2020-03-27	Asia|hCoV-19/Hong Kong/HKU-200723-071/2020|EPI ISL 497838|B.1.1|Hong Kong|2020-07-12	0.0002395680	Asia
Asia|hCoV-19/Georgia/Tb-1352/2020|EPI ISL 420140|B.1|Georgia|2020-03-28	Asia|hCoV-19/Hong Kong/HKU-200723-071/2020|EPI ISL 497838|B.1.1|Hong Kong|2020-07-12	0.0002053398	Asia
Asia|hCoV-19/South Korea/KCDC2189/2020|EPI ISL 506983|B.1.5|South Korea|2020-03-28	Asia|hCoV-19/Hong Kong/HKU-200723-071/2020|EPI ISL 497838|B.1.1|Hong Kong|2020-07-12	0.0001710968	Asia
Asia|hCoV-19/Thailand/Bangkok-0043/2020|EPI ISL 429179|B.1.5|Thailand|2020-03-28	Asia|hCoV-19/Hong Kong/HKU-200723-071/2020|EPI ISL 497838|B.1.1|Hong Kong|2020-07-12	0.0001368746	Asia
Asia|hCoV-19/South Korea/KCDC2190/2020|EPI ISL 506984|B.1|South Korea|2020-03-28	Asia|hCoV-19/Hong Kong/HKU-200723-071/2020|EPI ISL 497838|B.1.1|Hong Kong|2020-07-12	0.0002395640	Asia
Asia|hCoV-19/Saudi Arabia/KAUST-Madinah238/2020|EPI ISL 437733|B.1.246|Saudi Arabia|2020-03-29	Asia|hCoV-19/Hong Kong/HKU-200723-071/2020|EPI ISL 497838|B.1.1|Hong Kong|2020-07-12	0.0002737977	Asia
Asia|hCoV-19/Singapore/930/2020|EPI ISL 538462|B.1|Singapore|2020-03-29	Asia|hCoV-19/Hong Kong/HKU-200723-071/2020|EPI ISL 497838|B.1.1|Hong Kong|2020-07-12	0.0001711049	Asia
Asia|hCoV-19/Oman/RESP-20-6417/2020|EPI ISL 457996|B.1|Oman|2020-03-29	Asia|hCoV-19/Hong Kong/HKU-200723-071/2020|EPI ISL 497838|B.1.1|Hong Kong|2020-07-12	0.0002738106	Asia
Asia|hCoV-19/Saudi Arabia/KAUST-Madinah255/2020|EPI ISL 437739|B.1.36.6|Saudi Arabia|2020-03-29	Asia|hCoV-19/Hong Kong/HKU-200723-071/2020|EPI ISL 497838|B.1.1|Hong Kong|2020-07-12	0.0003080142	Asia
Asia|hCoV-19/Indonesia/JI-ITD-1273V/2020|EPI ISL 529964|B|Indonesia|2020-03-30	Asia|hCoV-19/Hong Kong/HKU-200723-071/2020|EPI ISL 497838|B.1.1|Hong Kong|2020-07-12	0.0003765181	Asia
Asia|hCoV-19/Saudi Arabia/KAUST-Madinah254/2020|EPI ISL 437738|B.1.246|Saudi Arabia|2020-03-30	Asia|hCoV-19/Hong Kong/HKU-200723-071/2020|EPI ISL 497838|B.1.1|Hong Kong|2020-07-12	0.0002053301	Asia
Asia|hCoV-19/Malaysia/3499/2020|EPI ISL 501205|B.6|Malaysia|2020-03-30	Asia|hCoV-19/Hong Kong/HKU-200723-071/2020|EPI ISL 497838|B.1.1|Hong Kong|2020-07-12	0.0004449809	Asia
Asia|hCoV-19/Malaysia/IMR WC9127/2020|EPI ISL 459956|B.6|Malaysia|2020-03-30	Asia|hCoV-19/Hong Kong/HKU-200723-071/2020|EPI ISL 497838|B.1.1|Hong Kong|2020-07-12	0.0004449809	Asia
Asia|hCoV-19/India/WB-IK5/2020|EPI ISL 508376|B.1.5|India|2020-03-31	Asia|hCoV-19/Hong Kong/HKU-200723-071/2020|EPI ISL 497838|B.1.1|Hong Kong|2020-07-12	0.0001368746	Asia
Asia|hCoV-19/Japan/PG-0355/2020|EPI ISL 480027|B.1.1|Japan|2020-03-31	Asia|hCoV-19/Hong Kong/HKU-200723-071/2020|EPI ISL 497838|B.1.1|Hong Kong|2020-07-12	0.0000342128	Asia
Asia|hCoV-19/India/TG-CCMB-J057/2020|EPI ISL 447563|B.6|India|2020-03-31	Asia|hCoV-19/Hong Kong/HKU-200723-071/2020|EPI ISL 497838|B.1.1|Hong Kong|2020-07-12	0.0005477709	Asia
Asia|hCoV-19/Singapore/933/2020|EPI ISL 538465|B.6|Singapore|2020-03-31	Asia|hCoV-19/Hong Kong/HKU-200723-071/2020|EPI ISL 497838|B.1.1|Hong Kong|2020-07-12	0.0004449809	Asia
Asia|hCoV-19/Israel/2089861/2020|EPI ISL 447361|B.1|Israel|2020-04-01	Asia|hCoV-19/Hong Kong/HKU-200723-071/2020|EPI ISL 497838|B.1.1|Hong Kong|2020-07-12	0.0001711049	Asia
Asia|hCoV-19/India/TG-CCMB-J283/2020|EPI ISL 450328|B.6|India|2020-04-01	Asia|hCoV-19/Hong Kong/HKU-200723-071/2020|EPI ISL 497838|B.1.1|Hong Kong|2020-07-12	0.0004449809	Asia
Asia|hCoV-19/Saudi Arabia/KAUST-MADINAH281/2020|EPI ISL 513125|B.1.246|Saudi Arabia|2020-04-01	Asia|hCoV-19/Hong Kong/HKU-200723-071/2020|EPI ISL 497838|B.1.1|Hong Kong|2020-07-12	0.0002395567	Asia
Asia|hCoV-19/India/TG-CCMB-J206/2020|EPI ISL 447569|B.6|India|2020-04-01	Asia|hCoV-19/Hong Kong/HKU-200723-071/2020|EPI ISL 497838|B.1.1|Hong Kong|2020-07-12	0.0005135246	Asia
Asia|hCoV-19/India/TG-CCMB-J222/2020|EPI ISL 450332|B.6|India|2020-04-01	Asia|hCoV-19/Hong Kong/HKU-200723-071/2020|EPI ISL 497838|B.1.1|Hong Kong|2020-07-12	0.0004449809	Asia
Asia|hCoV-19/India/TG-CCMB-J232/2020|EPI ISL 447576|B.6|India|2020-04-02	Asia|hCoV-19/Hong Kong/HKU-200723-071/2020|EPI ISL 497838|B.1.1|Hong Kong|2020-07-12	0.0006505604	Asia
Asia|hCoV-19/Japan/PG-0513/2020|EPI ISL 480171|B.1.1|Japan|2020-04-02	Asia|hCoV-19/Hong Kong/HKU-200723-071/2020|EPI ISL 497838|B.1.1|Hong Kong|2020-07-12	0.0000342128	Asia
Asia|hCoV-19/Taiwan/TSGH-23/2020|EPI ISL 436108|B.1|Taiwan|2020-04-02	Asia|hCoV-19/Hong Kong/HKU-200723-071/2020|EPI ISL 497838|B.1.1|Hong Kong|2020-07-12	0.0001711049	Asia
Asia|hCoV-19/India/TG-CCMB-J458/2020|EPI ISL 447575|B.6|India|2020-04-02	Asia|hCoV-19/Hong Kong/HKU-200723-071/2020|EPI ISL 497838|B.1.1|Hong Kong|2020-07-12	0.0005477709	Asia
Asia|hCoV-19/SaudiArabia/KAUST-JEDDAH756/2020|EPI ISL 512999|B.1.1|Saudi Arabia|2020-04-03	Asia|hCoV-19/Hong Kong/HKU-200723-071/2020|EPI ISL 497838|B.1.1|Hong Kong|2020-07-12	0.0000000000	Asia
Asia|hCoV-19/Hong Kong/VM20008964-2/2020|EPI ISL 539851|B.1.1|Hong Kong|2020-04-03	Asia|hCoV-19/Hong Kong/HKU-200723-071/2020|EPI ISL 497838|B.1.1|Hong Kong|2020-07-12	0.0000342128	Asia
Asia|hCoV-19/Saudi Arabia/KAIMRC64/2020|EPI ISL 507028|B.1.246|Saudi Arabia|2020-04-03	Asia|hCoV-19/Hong Kong/HKU-200723-071/2020|EPI ISL 497838|B.1.1|Hong Kong|2020-07-12	0.0002053301	Asia
Asia|hCoV-19/Israel/13077558/2020|EPI ISL 447432|B.1|Israel|2020-04-03	Asia|hCoV-19/Hong Kong/HKU-200723-071/2020|EPI ISL 497838|B.1.1|Hong Kong|2020-07-12	0.0002053398	Asia
Asia|hCoV-19/Israel/13077823/2020|EPI ISL 447424|B.1.3|Israel|2020-04-04	Asia|hCoV-19/Hong Kong/HKU-200723-071/2020|EPI ISL 497838|B.1.1|Hong Kong|2020-07-12	0.0003422716	Asia
Asia|hCoV-19/India/MH-CCMB-NIV1/2020|EPI ISL 450321|B.6|India|2020-04-04	Asia|hCoV-19/Hong Kong/HKU-200723-071/2020|EPI ISL 497838|B.1.1|Hong Kong|2020-07-12	0.0004792345	Asia
Asia|hCoV-19/India/OR-RMRC24/2020|EPI ISL 455775|B.1.246|India|2020-04-04	Asia|hCoV-19/Hong Kong/HKU-200723-071/2020|EPI ISL 497838|B.1.1|Hong Kong|2020-07-12	0.0002053301	Asia
Asia|hCoV-19/Israel/13077846/2020|EPI ISL 447422|B.1.3|Israel|2020-04-04	Asia|hCoV-19/Hong Kong/HKU-200723-071/2020|EPI ISL 497838|B.1.1|Hong Kong|2020-07-12	0.0003422819	Asia
Asia|hCoV-19/India/GJ-GBRC1s/2020|EPI ISL 426415|B.1|India|2020-04-05	Asia|hCoV-19/Hong Kong/HKU-200723-071/2020|EPI ISL 497838|B.1.1|Hong Kong|2020-07-12	0.0002738096	Asia
Asia|hCoV-19/United Arab Emirates/L920643384/2020|EPI ISL 520731|A|United Arab Emirates|2020-04-05	Asia|hCoV-19/Hong Kong/HKU-200723-071/2020|EPI ISL 497838|B.1.1|Hong Kong|2020-07-12	0.0004792410	Asia
Asia|hCoV-19/India/WB-IK8/2020|EPI ISL 511901|A|India|2020-04-05	Asia|hCoV-19/Hong Kong/HKU-200723-071/2020|EPI ISL 497838|B.1.1|Hong Kong|2020-07-12	0.0004449869	Asia
Asia|hCoV-19/SaudiArabia/KAUST-MADINAH519/2020|EPI ISL 513166|B.1.246|Saudi Arabia|2020-04-05	Asia|hCoV-19/Hong Kong/HKU-200723-071/2020|EPI ISL 497838|B.1.1|Hong Kong|2020-07-12	0.0002053301	Asia
Asia|hCoV-19/SaudiArabia/KAUST-JEDDAH927/2020|EPI ISL 513056|B.1.1|Saudi Arabia|2020-04-06	Asia|hCoV-19/Hong Kong/HKU-200723-071/2020|EPI ISL 497838|B.1.1|Hong Kong|2020-07-12	0.0000684303	Asia
Asia|hCoV-19/Singapore/947/2020|EPI ISL 538481|B.1|Singapore|2020-04-06	Asia|hCoV-19/Hong Kong/HKU-200723-071/2020|EPI ISL 497838|B.1.1|Hong Kong|2020-07-12	0.0001711049	Asia
Asia|hCoV-19/SaudiArabia/KAUST-JEDDAH916/2020|EPI ISL 513047|B.1.5|Saudi Arabia|2020-04-06	Asia|hCoV-19/Hong Kong/HKU-200723-071/2020|EPI ISL 497838|B.1.1|Hong Kong|2020-07-12	0.0001368746	Asia
Asia|hCoV-19/Saudi Arabia/KAUST-Makkah227/2020|EPI ISL 437723|B.1.36.6|Saudi Arabia|2020-04-06	Asia|hCoV-19/Hong Kong/HKU-200723-071/2020|EPI ISL 497838|B.1.1|Hong Kong|2020-07-12	0.0002737847	Asia
Asia|hCoV-19/Japan/PG-0507/2020|EPI ISL 480166|B.1.1|Japan|2020-04-07	Asia|hCoV-19/Hong Kong/HKU-200723-071/2020|EPI ISL 497838|B.1.1|Hong Kong|2020-07-12	0.0001026476	Asia
Asia|hCoV-19/United Arab Emirates/L920647430/2020|EPI ISL 520733|A|United Arab Emirates|2020-04-07	Asia|hCoV-19/Hong Kong/HKU-200723-071/2020|EPI ISL 497838|B.1.1|Hong Kong|2020-07-12	0.0004450003	Asia
Asia|hCoV-19/Singapore/951/2020|EPI ISL 538485|B.6|Singapore|2020-04-07	Asia|hCoV-19/Hong Kong/HKU-200723-071/2020|EPI ISL 497838|B.1.1|Hong Kong|2020-07-12	0.0004792201	Asia
Asia|hCoV-19/Hong Kong/HKU-200723-056/2020|EPI ISL 497823|B.1.1|Hong Kong|2020-04-07	Asia|hCoV-19/Hong Kong/HKU-200723-071/2020|EPI ISL 497838|B.1.1|Hong Kong|2020-07-12	0.0001026459	Asia
Asia|hCoV-19/Oman/12096/2020|EPI ISL 491147|B.1.1.27|Oman|2020-04-08	Asia|hCoV-19/Hong Kong/HKU-200723-071/2020|EPI ISL 497838|B.1.1|Hong Kong|2020-07-12	0.0001710917	Asia
Asia|hCoV-19/Bangladesh/CHRF-0009/2020|EPI ISL 468077|B.1.1.316|Bangladesh|2020-04-08	Asia|hCoV-19/Hong Kong/HKU-200723-071/2020|EPI ISL 497838|B.1.1|Hong Kong|2020-07-12	0.0000342145	Asia
Asia|hCoV-19/Vietnam/VNHN 4806/2020|EPI ISL 455711|B.1.1|Vietnam|2020-04-08	Asia|hCoV-19/Hong Kong/HKU-200723-071/2020|EPI ISL 497838|B.1.1|Hong Kong|2020-07-12	0.0000684303	Asia
Asia|hCoV-19/Jordan/SR-0335/2020|EPI ISL 450187|B.1.246|Jordan|2020-04-08	Asia|hCoV-19/Hong Kong/HKU-200723-071/2020|EPI ISL 497838|B.1.1|Hong Kong|2020-07-12	0.0002395567	Asia
Asia|hCoV-19/Vietnam/VNHN 4868/2020|EPI ISL 455710|B.1.1|Vietnam|2020-04-09	Asia|hCoV-19/Hong Kong/HKU-200723-071/2020|EPI ISL 497838|B.1.1|Hong Kong|2020-07-12	0.0000342128	Asia
Asia|hCoV-19/SaudiArabia/KAUST-JEDDAH493/2020|EPI ISL 512936|B.1.186|Saudi Arabia|2020-04-09	Asia|hCoV-19/Hong Kong/HKU-200723-071/2020|EPI ISL 497838|B.1.1|Hong Kong|2020-07-12	0.0001710968	Asia
Asia|hCoV-19/Israel/CVL-n-6744/2020|EPI ISL 474958|B.1.1|Israel|2020-04-09	Asia|hCoV-19/Hong Kong/HKU-200723-071/2020|EPI ISL 497838|B.1.1|Hong Kong|2020-07-12	0.0003422673	Asia
Asia|hCoV-19/Japan/Donner12/2020|EPI ISL 438956|B.1.1|Japan|2020-04-09	Asia|hCoV-19/Hong Kong/HKU-200723-071/2020|EPI ISL 497838|B.1.1|Hong Kong|2020-07-12	0.0000342128	Asia
Asia|hCoV-19/Malaysia/IMR WC13946/2020|EPI ISL 490047|B.6|Malaysia|2020-04-10	Asia|hCoV-19/Hong Kong/HKU-200723-071/2020|EPI ISL 497838|B.1.1|Hong Kong|2020-07-12	0.0005477358	Asia
Asia|hCoV-19/Vietnam/VNHN 4864/2020|EPI ISL 455708|B.1.1|Vietnam|2020-04-10	Asia|hCoV-19/Hong Kong/HKU-200723-071/2020|EPI ISL 497838|B.1.1|Hong Kong|2020-07-12	0.0000684271	Asia
Asia|hCoV-19/Israel/n14292/2020|EPI ISL 483712|B.1.3|Israel|2020-04-10	Asia|hCoV-19/Hong Kong/HKU-200723-071/2020|EPI ISL 497838|B.1.1|Hong Kong|2020-07-12	0.0003080328	Asia
Asia|hCoV-19/Malaysia/IMR WC12897/2020|EPI ISL 490015|B.1.178|Malaysia|2020-04-10	Asia|hCoV-19/Hong Kong/HKU-200723-071/2020|EPI ISL 497838|B.1.1|Hong Kong|2020-07-12	0.0003422659	Asia
Asia|hCoV-19/Oman/205028472/2020|EPI ISL 458119|B.1.1.27|Oman|2020-04-11	Asia|hCoV-19/Hong Kong/HKU-200723-071/2020|EPI ISL 497838|B.1.1|Hong Kong|2020-07-12	0.0001026507	Asia
Asia|hCoV-19/India/GJ-GBRC95a/2020|EPI ISL 450782|B.1.247|India|2020-04-11	Asia|hCoV-19/Hong Kong/HKU-200723-071/2020|EPI ISL 497838|B.1.1|Hong Kong|2020-07-12	0.0002738106	Asia
Asia|hCoV-19/South Korea/KCDC2202/2020|EPI ISL 506995|B.1|South Korea|2020-04-11	Asia|hCoV-19/Hong Kong/HKU-200723-071/2020|EPI ISL 497838|B.1.1|Hong Kong|2020-07-12	0.0002395680	Asia
Asia|hCoV-19/Israel/CVL-n-7422/2020|EPI ISL 475023|B.1|Israel|2020-04-11	Asia|hCoV-19/Hong Kong/HKU-200723-071/2020|EPI ISL 497838|B.1.1|Hong Kong|2020-07-12	0.0001711049	Asia
Asia|hCoV-19/Oman/16904/2020|EPI ISL 525423|B.1|Oman|2020-04-12	Asia|hCoV-19/Hong Kong/HKU-200723-071/2020|EPI ISL 497838|B.1.1|Hong Kong|2020-07-12	0.0003422556	Asia
Asia|hCoV-19/Oman/205028718/2020|EPI ISL 457702|B.1.1|Oman|2020-04-12	Asia|hCoV-19/Hong Kong/HKU-200723-071/2020|EPI ISL 497838|B.1.1|Hong Kong|2020-07-12	0.0000684303	Asia
Asia|hCoV-19/India/TG-CCMB-K272/2020|EPI ISL 458070|B.6|India|2020-04-12	Asia|hCoV-19/Hong Kong/HKU-200723-071/2020|EPI ISL 497838|B.1.1|Hong Kong|2020-07-12	0.0005477709	Asia
Asia|hCoV-19/Malaysia/8451/2020|EPI ISL 501222|B.1.98|Malaysia|2020-04-12	Asia|hCoV-19/Hong Kong/HKU-200723-071/2020|EPI ISL 497838|B.1.1|Hong Kong|2020-07-12	0.0002739395	Asia
Asia|hCoV-19/India/GJ-GBRC4/2020|EPI ISL 435051|B.1|India|2020-04-13	Asia|hCoV-19/Hong Kong/HKU-200723-071/2020|EPI ISL 497838|B.1.1|Hong Kong|2020-07-12	0.0002738106	Asia
Asia|hCoV-19/India/WB-IK9/2020|EPI ISL 508407|B.1.5|India|2020-04-13	Asia|hCoV-19/Hong Kong/HKU-200723-071/2020|EPI ISL 497838|B.1.1|Hong Kong|2020-07-12	0.0001026538	Asia
Asia|hCoV-19/South Korea/KCDC2209/2020|EPI ISL 510548|B.1|South Korea|2020-04-13	Asia|hCoV-19/Hong Kong/HKU-200723-071/2020|EPI ISL 497838|B.1.1|Hong Kong|2020-07-12	0.0002395639	Asia
Asia|hCoV-19/Oman/205028997/2020|EPI ISL 458120|B.1.1.27|Oman|2020-04-13	Asia|hCoV-19/Hong Kong/HKU-200723-071/2020|EPI ISL 497838|B.1.1|Hong Kong|2020-07-12	0.0002053142	Asia
Asia|hCoV-19/India/TG-CCMB-K499/2020|EPI ISL 447865|B.6|India|2020-04-14	Asia|hCoV-19/Hong Kong/HKU-200723-071/2020|EPI ISL 497838|B.1.1|Hong Kong|2020-07-12	0.0004792571	Asia
Asia|hCoV-19/Kazakhstan/16183/2020|EPI ISL 454576|A.2|Kazakhstan|2020-04-14	Asia|hCoV-19/Hong Kong/HKU-200723-071/2020|EPI ISL 497838|B.1.1|Hong Kong|2020-07-12	0.0004792202	Asia
Asia|hCoV-19/Japan/Donner21/2020|EPI ISL 438965|B.1.1|Japan|2020-04-14	Asia|hCoV-19/Hong Kong/HKU-200723-071/2020|EPI ISL 497838|B.1.1|Hong Kong|2020-07-12	0.0001026477	Asia
Asia|hCoV-19/Kazakhstan/16238/2020|EPI ISL 454498|A.2|Kazakhstan|2020-04-14	Asia|hCoV-19/Hong Kong/HKU-200723-071/2020|EPI ISL 497838|B.1.1|Hong Kong|2020-07-12	0.0005819464	Asia
Asia|hCoV-19/Israel/130710157/2020|EPI ISL 447465|B.1.1|Israel|2020-04-15	Asia|hCoV-19/Hong Kong/HKU-200723-071/2020|EPI ISL 497838|B.1.1|Hong Kong|2020-07-12	0.0002053872	Asia
Asia|hCoV-19/Israel/2113155/2020|EPI ISL 447349|B.1.3|Israel|2020-04-15	Asia|hCoV-19/Hong Kong/HKU-200723-071/2020|EPI ISL 497838|B.1.1|Hong Kong|2020-07-12	0.0003422659	Asia
Asia|hCoV-19/Israel/2113178/2020|EPI ISL 447345|B.1|Israel|2020-04-15	Asia|hCoV-19/Hong Kong/HKU-200723-071/2020|EPI ISL 497838|B.1.1|Hong Kong|2020-07-12	0.0002395680	Asia
Asia|hCoV-19/United Arab Emirates/L920667894/2020|EPI ISL 520736|B.1.1|United Arab Emirates|2020-04-15	Asia|hCoV-19/Hong Kong/HKU-200723-071/2020|EPI ISL 497838|B.1.1|Hong Kong|2020-07-12	0.0001026459	Asia
Asia|hCoV-19/Israel/CVL-n-8414/2020|EPI ISL 474983|B.1.3|Israel|2020-04-16	Asia|hCoV-19/Hong Kong/HKU-200723-071/2020|EPI ISL 497838|B.1.1|Hong Kong|2020-07-12	0.0003422761	Asia
Asia|hCoV-19/SaudiArabia/KAUST-JEDDAH504/2020|EPI ISL 512941|B.1.246|Saudi Arabia|2020-04-16	Asia|hCoV-19/Hong Kong/HKU-200723-071/2020|EPI ISL 497838|B.1.1|Hong Kong|2020-07-12	0.0002053301	Asia
Asia|hCoV-19/Israel/CVL-n-8411/2020|EPI ISL 475008|B.1.3|Israel|2020-04-16	Asia|hCoV-19/Hong Kong/HKU-200723-071/2020|EPI ISL 497838|B.1.1|Hong Kong|2020-07-12	0.0002737930	Asia
Asia|hCoV-19/India/TN-CCMB-C1-12/2020|EPI ISL 447584|B.6|India|2020-04-16	Asia|hCoV-19/Hong Kong/HKU-200723-071/2020|EPI ISL 497838|B.1.1|Hong Kong|2020-07-12	0.0004792427	Asia
Asia|hCoV-19/United Arab Emirates/L2004034664/2020|EPI ISL 520670|A|United Arab Emirates|2020-04-17	Asia|hCoV-19/Hong Kong/HKU-200723-071/2020|EPI ISL 497838|B.1.1|Hong Kong|2020-07-12	0.0004792411	Asia
Asia|hCoV-19/United Arab Emirates/L920066831/2020|EPI ISL 520717|B.1.1|United Arab Emirates|2020-04-17	Asia|hCoV-19/Hong Kong/HKU-200723-071/2020|EPI ISL 497838|B.1.1|Hong Kong|2020-07-12	0.0002053301	Asia
Asia|hCoV-19/United Arab Emirates/L2004034634/2020|EPI ISL 520669|B.1.1|United Arab Emirates|2020-04-17	Asia|hCoV-19/Hong Kong/HKU-200723-071/2020|EPI ISL 497838|B.1.1|Hong Kong|2020-07-12	0.0000000000	Asia
Asia|hCoV-19/Oman/24618/2020|EPI ISL 491129|B.1.1.27|Oman|2020-04-17	Asia|hCoV-19/Hong Kong/HKU-200723-071/2020|EPI ISL 497838|B.1.1|Hong Kong|2020-07-12	0.0001368769	Asia
Asia|hCoV-19/Oman/24647/2020|EPI ISL 491139|B.1.1|Oman|2020-04-18	Asia|hCoV-19/Hong Kong/HKU-200723-071/2020|EPI ISL 497838|B.1.1|Hong Kong|2020-07-12	0.0000342128	Asia
Asia|hCoV-19/SaudiArabia/KAUST-MAKKAH772/2020|EPI ISL 513242|B.1.247|Saudi Arabia|2020-04-18	Asia|hCoV-19/Hong Kong/HKU-200723-071/2020|EPI ISL 497838|B.1.1|Hong Kong|2020-07-12	0.0003422451	Asia
Asia|hCoV-19/United Arab Emirates/L2004034680/2020|EPI ISL 520671|B.1.5|United Arab Emirates|2020-04-18	Asia|hCoV-19/Hong Kong/HKU-200723-071/2020|EPI ISL 497838|B.1.1|Hong Kong|2020-07-12	0.0001026538	Asia
Asia|hCoV-19/SaudiArabia/KAUST-MAKKAH771/2020|EPI ISL 513241|B.1.247|Saudi Arabia|2020-04-18	Asia|hCoV-19/Hong Kong/HKU-200723-071/2020|EPI ISL 497838|B.1.1|Hong Kong|2020-07-12	0.0003422451	Asia
Asia|hCoV-19/Israel/CVL-n-9331/2020|EPI ISL 474970|B.1.3|Israel|2020-04-19	Asia|hCoV-19/Hong Kong/HKU-200723-071/2020|EPI ISL 497838|B.1.1|Hong Kong|2020-07-12	0.0002737930	Asia
Asia|hCoV-19/Taiwan/CGMH-CGU-26/2020|EPI ISL 452178|B.6|Taiwan|2020-04-19	Asia|hCoV-19/Hong Kong/HKU-200723-071/2020|EPI ISL 497838|B.1.1|Hong Kong|2020-07-12	0.0005819640	Asia
Asia|hCoV-19/India/WB-S17/2020|EPI ISL 455647|B.1|India|2020-04-19	Asia|hCoV-19/Hong Kong/HKU-200723-071/2020|EPI ISL 497838|B.1.1|Hong Kong|2020-07-12	0.0001368811	Asia
Asia|hCoV-19/India/MH-BJMC-1697/2020|EPI ISL 496521|B.6|India|2020-04-19	Asia|hCoV-19/Hong Kong/HKU-200723-071/2020|EPI ISL 497838|B.1.1|Hong Kong|2020-07-12	0.0006162864	Asia
Asia|hCoV-19/SaudiArabia/KAUST-MADINAH446/2020|EPI ISL 513159|B.1.160|Saudi Arabia|2020-04-20	Asia|hCoV-19/Hong Kong/HKU-200723-071/2020|EPI ISL 497838|B.1.1|Hong Kong|2020-07-12	0.0002737977	Asia
Asia|hCoV-19/Kazakhstan/21399/2020|EPI ISL 454502|B.1.246|Kazakhstan|2020-04-20	Asia|hCoV-19/Hong Kong/HKU-200723-071/2020|EPI ISL 497838|B.1.1|Hong Kong|2020-07-12	0.0002053301	Asia
Asia|hCoV-19/Israel/130711082/2020|EPI ISL 447456|B.1|Israel|2020-04-20	Asia|hCoV-19/Hong Kong/HKU-200723-071/2020|EPI ISL 497838|B.1.1|Hong Kong|2020-07-12	0.0002053398	Asia
Asia|hCoV-19/SaudiArabia/KAUST-MADINAH444/2020|EPI ISL 513158|B.1.160|Saudi Arabia|2020-04-20	Asia|hCoV-19/Hong Kong/HKU-200723-071/2020|EPI ISL 497838|B.1.1|Hong Kong|2020-07-12	0.0003080380	Asia
Asia|hCoV-19/SaudiArabia/KAUST-MAKKAH290/2020|EPI ISL 513214|B.1.247|Saudi Arabia|2020-04-21	Asia|hCoV-19/Hong Kong/HKU-200723-071/2020|EPI ISL 497838|B.1.1|Hong Kong|2020-07-12	0.0003422451	Asia
Asia|hCoV-19/Kazakhstan/NCB-5/2020|EPI ISL 435048|A.2|Kazakhstan|2020-04-21	Asia|hCoV-19/Hong Kong/HKU-200723-071/2020|EPI ISL 497838|B.1.1|Hong Kong|2020-07-12	0.0005134763	Asia
Asia|hCoV-19/Israel/CVL-n-10261/2020|EPI ISL 474991|B.1|Israel|2020-04-21	Asia|hCoV-19/Hong Kong/HKU-200723-071/2020|EPI ISL 497838|B.1.1|Hong Kong|2020-07-12	0.0002738106	Asia
Asia|hCoV-19/SaudiArabia/KAUST-JEDDAH546/2020|EPI ISL 512956|B.1.1|Saudi Arabia|2020-04-21	Asia|hCoV-19/Hong Kong/HKU-200723-071/2020|EPI ISL 497838|B.1.1|Hong Kong|2020-07-12	0.0000684303	Asia
Asia|hCoV-19/Oman/C-2673/2020|EPI ISL 491162|B.1.1|Oman|2020-04-22	Asia|hCoV-19/Hong Kong/HKU-200723-071/2020|EPI ISL 497838|B.1.1|Hong Kong|2020-07-12	0.0000342128	Asia
Asia|hCoV-19/Oman/C-3067/2020|EPI ISL 491171|B.1.1.27|Oman|2020-04-22	Asia|hCoV-19/Hong Kong/HKU-200723-071/2020|EPI ISL 497838|B.1.1|Hong Kong|2020-07-12	0.0002053353	Asia
Asia|hCoV-19/SaudiArabia/KAUST-JEDDAH566/2020|EPI ISL 512963|B.1.246|Saudi Arabia|2020-04-22	Asia|hCoV-19/Hong Kong/HKU-200723-071/2020|EPI ISL 497838|B.1.1|Hong Kong|2020-07-12	0.0002053301	Asia
Asia|hCoV-19/India/GJ-GBRC8/2020|EPI ISL 435055|B.1.36|India|2020-04-22	Asia|hCoV-19/Hong Kong/HKU-200723-071/2020|EPI ISL 497838|B.1.1|Hong Kong|2020-07-12	0.0003422554	Asia
Asia|hCoV-19/SaudiArabia/KAUST-JEDDAH535/2020|EPI ISL 512949|B.1.247|Saudi Arabia|2020-04-23	Asia|hCoV-19/Hong Kong/HKU-200723-071/2020|EPI ISL 497838|B.1.1|Hong Kong|2020-07-12	0.0002395567	Asia
Asia|hCoV-19/SaudiArabia/KAUST-MADINAH368/2020|EPI ISL 513142|B.1.261|Saudi Arabia|2020-04-23	Asia|hCoV-19/Hong Kong/HKU-200723-071/2020|EPI ISL 497838|B.1.1|Hong Kong|2020-07-12	0.0002395639	Asia
Asia|hCoV-19/SaudiArabia/KAUST-JEDDAH538/2020|EPI ISL 512951|B.1.5|Saudi Arabia|2020-04-23	Asia|hCoV-19/Hong Kong/HKU-200723-071/2020|EPI ISL 497838|B.1.1|Hong Kong|2020-07-12	0.0001026538	Asia
Asia|hCoV-19/SaudiArabia/KAUST-JEDDAH529/2020|EPI ISL 512946|B.1.1|Saudi Arabia|2020-04-23	Asia|hCoV-19/Hong Kong/HKU-200723-071/2020|EPI ISL 497838|B.1.1|Hong Kong|2020-07-12	0.0000000000	Asia
Asia|hCoV-19/United Arab Emirates/H8/2020|EPI ISL 528720|B.1|United Arab Emirates|2020-04-24	Asia|hCoV-19/Hong Kong/HKU-200723-071/2020|EPI ISL 497838|B.1.1|Hong Kong|2020-07-12	0.0002738142	Asia
Asia|hCoV-19/Japan/NGS-CD-235/2020|EPI ISL 481259|B.1.1.296|Japan|2020-04-24	Asia|hCoV-19/Hong Kong/HKU-200723-071/2020|EPI ISL 497838|B.1.1|Hong Kong|2020-07-12	0.0001368769	Asia
Asia|hCoV-19/Oman/RESP-20-B-2937/2020|EPI ISL 518848|B.6|Oman|2020-04-24	Asia|hCoV-19/Hong Kong/HKU-200723-071/2020|EPI ISL 497838|B.1.1|Hong Kong|2020-07-12	0.0005824972	Asia
Asia|hCoV-19/SaudiArabia/KAUST-MADINAH378/2020|EPI ISL 513143|B.1.247|Saudi Arabia|2020-04-24	Asia|hCoV-19/Hong Kong/HKU-200723-071/2020|EPI ISL 497838|B.1.1|Hong Kong|2020-07-12	0.0003422772	Asia
Asia|hCoV-19/Israel/CVL-n-11594/2020|EPI ISL 475017|B.1.1|Israel|2020-04-25	Asia|hCoV-19/Hong Kong/HKU-200723-071/2020|EPI ISL 497838|B.1.1|Hong Kong|2020-07-12	0.0000000000	Asia
Asia|hCoV-19/India/WB-IK22/2020|EPI ISL 508352|B.6|India|2020-04-25	Asia|hCoV-19/Hong Kong/HKU-200723-071/2020|EPI ISL 497838|B.1.1|Hong Kong|2020-07-12	0.0004792346	Asia
Asia|hCoV-19/India/KA-nimh-5297/2020|EPI ISL 486398|B.6|India|2020-04-25	Asia|hCoV-19/Hong Kong/HKU-200723-071/2020|EPI ISL 497838|B.1.1|Hong Kong|2020-07-12	0.0007191596	Asia
Asia|hCoV-19/India/WB-IK20/2020|EPI ISL 508350|B.1.5|India|2020-04-25	Asia|hCoV-19/Hong Kong/HKU-200723-071/2020|EPI ISL 497838|B.1.1|Hong Kong|2020-07-12	0.0001711049	Asia
Asia|hCoV-19/Oman/C-6069/2020|EPI ISL 491146|B.1.1.27|Oman|2020-04-26	Asia|hCoV-19/Hong Kong/HKU-200723-071/2020|EPI ISL 497838|B.1.1|Hong Kong|2020-07-12	0.0002395608	Asia
Asia|hCoV-19/India/GJ-GBRC92/2020|EPI ISL 447554|B.1.5|India|2020-04-26	Asia|hCoV-19/Hong Kong/HKU-200723-071/2020|EPI ISL 497838|B.1.1|Hong Kong|2020-07-12	0.0001026538	Asia
Asia|hCoV-19/India/GJ-GBRC17b/2020|EPI ISL 437446|B.1.36|India|2020-04-26	Asia|hCoV-19/Hong Kong/HKU-200723-071/2020|EPI ISL 497838|B.1.1|Hong Kong|2020-07-12	0.0004107692	Asia
Asia|hCoV-19/India/GJ-GBRC17a/2020|EPI ISL 437445|B.1.36|India|2020-04-26	Asia|hCoV-19/Hong Kong/HKU-200723-071/2020|EPI ISL 497838|B.1.1|Hong Kong|2020-07-12	0.0004450302	Asia
Asia|hCoV-19/Oman/RESP-20-B-3563/2020|EPI ISL 518853|B.1.1.27|Oman|2020-04-27	Asia|hCoV-19/Hong Kong/HKU-200723-071/2020|EPI ISL 497838|B.1.1|Hong Kong|2020-07-12	0.0001710917	Asia
Asia|hCoV-19/India/MH-MW5/2020|EPI ISL 508439|B.6|India|2020-04-27	Asia|hCoV-19/Hong Kong/HKU-200723-071/2020|EPI ISL 497838|B.1.1|Hong Kong|2020-07-12	0.0004449809	Asia
Asia|hCoV-19/Oman/RESP-20-B-3564/2020|EPI ISL 518854|B.1.1.27|Oman|2020-04-27	Asia|hCoV-19/Hong Kong/HKU-200723-071/2020|EPI ISL 497838|B.1.1|Hong Kong|2020-07-12	0.0002053239	Asia
Asia|hCoV-19/India/WB-IK27/2020|EPI ISL 508357|B.1.5|India|2020-04-27	Asia|hCoV-19/Hong Kong/HKU-200723-071/2020|EPI ISL 497838|B.1.1|Hong Kong|2020-07-12	0.0002395752	Asia
Asia|hCoV-19/Oman/C-9263/2020|EPI ISL 491133|B.1.1.27|Oman|2020-04-28	Asia|hCoV-19/Hong Kong/HKU-200723-071/2020|EPI ISL 497838|B.1.1|Hong Kong|2020-07-12	0.0001026507	Asia
Asia|hCoV-19/United Arab Emirates/L46302981/2020|EPI ISL 520716|B.4|United Arab Emirates|2020-04-28	Asia|hCoV-19/Hong Kong/HKU-200723-071/2020|EPI ISL 497838|B.1.1|Hong Kong|2020-07-12	0.0006505271	Asia
Asia|hCoV-19/United Arab Emirates/12B/2020|EPI ISL 528686|B.1.1|United Arab Emirates|2020-04-28	Asia|hCoV-19/Hong Kong/HKU-200723-071/2020|EPI ISL 497838|B.1.1|Hong Kong|2020-07-12	0.0000342145	Asia
Asia|hCoV-19/United Arab Emirates/16B/2020|EPI ISL 528690|B.1.1|United Arab Emirates|2020-04-28	Asia|hCoV-19/Hong Kong/HKU-200723-071/2020|EPI ISL 497838|B.1.1|Hong Kong|2020-07-12	0.0002395455	Asia
Asia|hCoV-19/India/TN-CCMB-C13/2020|EPI ISL 458035|B.6|India|2020-04-29	Asia|hCoV-19/Hong Kong/HKU-200723-071/2020|EPI ISL 497838|B.1.1|Hong Kong|2020-07-12	0.0005477709	Asia
Asia|hCoV-19/India/GJ-GBRC30/2020|EPI ISL 444461|B.1.36|India|2020-04-29	Asia|hCoV-19/Hong Kong/HKU-200723-071/2020|EPI ISL 497838|B.1.1|Hong Kong|2020-07-12	0.0003080142	Asia
Asia|hCoV-19/India/TN-CCMB-C20/2020|EPI ISL 471583|B.1.246|India|2020-04-29	Asia|hCoV-19/Hong Kong/HKU-200723-071/2020|EPI ISL 497838|B.1.1|Hong Kong|2020-07-12	0.0002395680	Asia
Asia|hCoV-19/India/GJ-GBRC75/2020|EPI ISL 447053|B.1.247|India|2020-04-29	Asia|hCoV-19/Hong Kong/HKU-200723-071/2020|EPI ISL 497838|B.1.1|Hong Kong|2020-07-12	0.0003422935	Asia
Asia|hCoV-19/India/GJ-GBRC36/2020|EPI ISL 444467|B.1.246|India|2020-04-29	Asia|hCoV-19/Hong Kong/HKU-200723-071/2020|EPI ISL 497838|B.1.1|Hong Kong|2020-07-12	0.0003080433	Asia
Asia|hCoV-19/India/GJ-GBRC29/2020|EPI ISL 444460|B.1|India|2020-04-30	Asia|hCoV-19/Hong Kong/HKU-200723-071/2020|EPI ISL 497838|B.1.1|Hong Kong|2020-07-12	0.0001368787	Asia
Asia|hCoV-19/India/RJ-S25/2020|EPI ISL 455655|B.1.5|India|2020-04-30	Asia|hCoV-19/Hong Kong/HKU-200723-071/2020|EPI ISL 497838|B.1.1|Hong Kong|2020-07-12	0.0002053204	Asia
Asia|hCoV-19/India/WB-S29/2020|EPI ISL 455658|A|India|2020-04-30	Asia|hCoV-19/Hong Kong/HKU-200723-071/2020|EPI ISL 497838|B.1.1|Hong Kong|2020-07-12	0.0005820364	Asia
Asia|hCoV-19/SaudiArabia/KAUST-MADINAH655/2020|EPI ISL 513175|B.1.246|Saudi Arabia|2020-04-30	Asia|hCoV-19/Hong Kong/HKU-200723-071/2020|EPI ISL 497838|B.1.1|Hong Kong|2020-07-12	0.0002395680	Asia
Asia|hCoV-19/Saudi Arabia/KAUST-JEDDAH576/2020|EPI ISL 512969|B.1.1|Saudi Arabia|2020-04-30	Asia|hCoV-19/Hong Kong/HKU-200723-071/2020|EPI ISL 497838|B.1.1|Hong Kong|2020-07-12	0.0001026476	Asia
Asia|hCoV-19/India/WB-IK32/2020|EPI ISL 508362|B.1|India|2020-05-01	Asia|hCoV-19/Hong Kong/HKU-200723-071/2020|EPI ISL 497838|B.1.1|Hong Kong|2020-07-12	0.0001710968	Asia
Asia|hCoV-19/India/WB-IK35/2020|EPI ISL 508364|B.1|India|2020-05-01	Asia|hCoV-19/Hong Kong/HKU-200723-071/2020|EPI ISL 497838|B.1.1|Hong Kong|2020-07-12	0.0002396418	Asia
Asia|hCoV-19/Oman/C-11911/2020|EPI ISL 491170|B.1.1|Oman|2020-05-01	Asia|hCoV-19/Hong Kong/HKU-200723-071/2020|EPI ISL 497838|B.1.1|Hong Kong|2020-07-12	0.0000684303	Asia
Asia|hCoV-19/Japan/Donner29/2020|EPI ISL 469287|B.1.1|Japan|2020-05-01	Asia|hCoV-19/Hong Kong/HKU-200723-071/2020|EPI ISL 497838|B.1.1|Hong Kong|2020-07-12	0.0001710865	Asia
Asia|hCoV-19/United Arab Emirates/L920716500/2020|EPI ISL 520742|B.4|United Arab Emirates|2020-05-02	Asia|hCoV-19/Hong Kong/HKU-200723-071/2020|EPI ISL 497838|B.1.1|Hong Kong|2020-07-12	0.0006848237	Asia
Asia|hCoV-19/India/GJ-GBRC51/2020|EPI ISL 444482|B.1.247|India|2020-05-02	Asia|hCoV-19/Hong Kong/HKU-200723-071/2020|EPI ISL 497838|B.1.1|Hong Kong|2020-07-12	0.0002395567	Asia
Asia|hCoV-19/India/GJ-GBRC124/2020|EPI ISL 455021|B.1.160|India|2020-05-02	Asia|hCoV-19/Hong Kong/HKU-200723-071/2020|EPI ISL 497838|B.1.1|Hong Kong|2020-07-12	0.0002395567	Asia
Asia|hCoV-19/India/GJ-GBRC122/2020|EPI ISL 455019|B.1.5|India|2020-05-02	Asia|hCoV-19/Hong Kong/HKU-200723-071/2020|EPI ISL 497838|B.1.1|Hong Kong|2020-07-12	0.0001368746	Asia
Asia|hCoV-19/India/WB-S56/2020|EPI ISL 455675|B.1.5|India|2020-05-03	Asia|hCoV-19/Hong Kong/HKU-200723-071/2020|EPI ISL 497838|B.1.1|Hong Kong|2020-07-12	0.0002395752	Asia
Asia|hCoV-19/India/KA-nimh-10559/2020|EPI ISL 486400|B.4|India|2020-05-03	Asia|hCoV-19/Hong Kong/HKU-200723-071/2020|EPI ISL 497838|B.1.1|Hong Kong|2020-07-12	0.0006848327	Asia
Asia|hCoV-19/India/GJ-GBRC68/2020|EPI ISL 447045|B.1.36|India|2020-05-03	Asia|hCoV-19/Hong Kong/HKU-200723-071/2020|EPI ISL 497838|B.1.1|Hong Kong|2020-07-12	0.0003764887	Asia
Asia|hCoV-19/India/GJ-GBRC88b/2020|EPI ISL 447550|B.1|India|2020-05-03	Asia|hCoV-19/Hong Kong/HKU-200723-071/2020|EPI ISL 497838|B.1.1|Hong Kong|2020-07-12	0.0001711020	Asia
Asia|hCoV-19/Kazakhstan/33496/2020|EPI ISL 454585|B.1.3|Kazakhstan|2020-05-04	Asia|hCoV-19/Hong Kong/HKU-200723-071/2020|EPI ISL 497838|B.1.1|Hong Kong|2020-07-12	0.0003765001	Asia
Asia|hCoV-19/India/WB-IK48/2020|EPI ISL 508375|B.1|India|2020-05-04	Asia|hCoV-19/Hong Kong/HKU-200723-071/2020|EPI ISL 497838|B.1.1|Hong Kong|2020-07-12	0.0001710968	Asia
Asia|hCoV-19/India/WB-IK44/2020|EPI ISL 508371|B.1|India|2020-05-04	Asia|hCoV-19/Hong Kong/HKU-200723-071/2020|EPI ISL 497838|B.1.1|Hong Kong|2020-07-12	0.0001710968	Asia
Asia|hCoV-19/Saudi Arabia/KAUST-JEDDAH723/2020|EPI ISL 512992|B.1.246|Saudi Arabia|2020-05-04	Asia|hCoV-19/Hong Kong/HKU-200723-071/2020|EPI ISL 497838|B.1.1|Hong Kong|2020-07-12	0.0002053301	Asia
Asia|hCoV-19/India/GJ-GBRC81a/2020|EPI ISL 447540|B.1.247|India|2020-05-05	Asia|hCoV-19/Hong Kong/HKU-200723-071/2020|EPI ISL 497838|B.1.1|Hong Kong|2020-07-12	0.0002737977	Asia
Asia|hCoV-19/India/GJ-GBRC76/2020|EPI ISL 447534|B.1.247|India|2020-05-05	Asia|hCoV-19/Hong Kong/HKU-200723-071/2020|EPI ISL 497838|B.1.1|Hong Kong|2020-07-12	0.0003080288	Asia
Asia|hCoV-19/India/GJ-GBRC77/2020|EPI ISL 447535|B.1.247|India|2020-05-05	Asia|hCoV-19/Hong Kong/HKU-200723-071/2020|EPI ISL 497838|B.1.1|Hong Kong|2020-07-12	0.0003080433	Asia
Asia|hCoV-19/United Arab Emirates/13/2020|EPI ISL 528687|B.1.1|United Arab Emirates|2020-05-05	Asia|hCoV-19/Hong Kong/HKU-200723-071/2020|EPI ISL 497838|B.1.1|Hong Kong|2020-07-12	0.0000684303	Asia
Asia|hCoV-19/SaudiArabia/KAUST-MADINAH605/2020|EPI ISL 513170|B.1.186|Saudi Arabia|2020-05-06	Asia|hCoV-19/Hong Kong/HKU-200723-071/2020|EPI ISL 497838|B.1.1|Hong Kong|2020-07-12	0.0002395567	Asia
Asia|hCoV-19/India/TN-CCMB-C21/2020|EPI ISL 471584|B|India|2020-05-06	Asia|hCoV-19/Hong Kong/HKU-200723-071/2020|EPI ISL 497838|B.1.1|Hong Kong|2020-07-12	0.0003422658	Asia
Asia|hCoV-19/India/TN-CCMB-C19/2020|EPI ISL 458040|B.1.1|India|2020-05-06	Asia|hCoV-19/Hong Kong/HKU-200723-071/2020|EPI ISL 497838|B.1.1|Hong Kong|2020-07-12	0.0001368769	Asia
Asia|hCoV-19/India/HR-TF38/2020|EPI ISL 508504|B.1.1.216|India|2020-05-06	Asia|hCoV-19/Hong Kong/HKU-200723-071/2020|EPI ISL 497838|B.1.1|Hong Kong|2020-07-12	0.0001026476	Asia
Asia|hCoV-19/Oman/C-15758/2020|EPI ISL 491141|B.1.1.27|Oman|2020-05-07	Asia|hCoV-19/Hong Kong/HKU-200723-071/2020|EPI ISL 497838|B.1.1|Hong Kong|2020-07-12	0.0001710916	Asia
Asia|hCoV-19/Japan/Donner34/2020|EPI ISL 469292|B.1.1|Japan|2020-05-07	Asia|hCoV-19/Hong Kong/HKU-200723-071/2020|EPI ISL 497838|B.1.1|Hong Kong|2020-07-12	0.0001710945	Asia
Asia|hCoV-19/Bangladesh/BCSIR-NILMRC-053/2020|EPI ISL 465163|B.1.1.316|Bangladesh|2020-05-07	Asia|hCoV-19/Hong Kong/HKU-200723-071/2020|EPI ISL 497838|B.1.1|Hong Kong|2020-07-12	0.0001026525	Asia
Asia|hCoV-19/Japan/Donner33/2020|EPI ISL 469291|B.1.1|Japan|2020-05-07	Asia|hCoV-19/Hong Kong/HKU-200723-071/2020|EPI ISL 497838|B.1.1|Hong Kong|2020-07-12	0.0001026476	Asia
Asia|hCoV-19/Oman/205034466/2020|EPI ISL 457705|B.1.1.27|Oman|2020-05-08	Asia|hCoV-19/Hong Kong/HKU-200723-071/2020|EPI ISL 497838|B.1.1|Hong Kong|2020-07-12	0.0001026490	Asia
Asia|hCoV-19/India/MH-NCCS-NR570/2020|EPI ISL 496587|B.1|India|2020-05-08	Asia|hCoV-19/Hong Kong/HKU-200723-071/2020|EPI ISL 497838|B.1.1|Hong Kong|2020-07-12	0.0001710968	Asia
Asia|hCoV-19/Bangladesh/BARJ-CVASU-CTG-506/2020|EPI ISL 450342|A|Bangladesh|2020-05-08	Asia|hCoV-19/Hong Kong/HKU-200723-071/2020|EPI ISL 497838|B.1.1|Hong Kong|2020-07-12	0.0006162657	Asia
Asia|hCoV-19/SaudiArabia/KAUST-MADINAH688/2020|EPI ISL 513178|A|Saudi Arabia|2020-05-08	Asia|hCoV-19/Hong Kong/HKU-200723-071/2020|EPI ISL 497838|B.1.1|Hong Kong|2020-07-12	0.0003765358	Asia
Asia|hCoV-19/Kazakhstan/38716/2020|EPI ISL 454575|B.1.3|Kazakhstan|2020-05-09	Asia|hCoV-19/Hong Kong/HKU-200723-071/2020|EPI ISL 497838|B.1.1|Hong Kong|2020-07-12	0.0004107359	Asia
Asia|hCoV-19/Oman/C-16516/2020|EPI ISL 491153|B.1.1|Oman|2020-05-09	Asia|hCoV-19/Hong Kong/HKU-200723-071/2020|EPI ISL 497838|B.1.1|Hong Kong|2020-07-12	0.0001711026	Asia
Asia|hCoV-19/India/KA-nimh-13855/2020|EPI ISL 515954|A|India|2020-05-09	Asia|hCoV-19/Hong Kong/HKU-200723-071/2020|EPI ISL 497838|B.1.1|Hong Kong|2020-07-12	0.0005135074	Asia
Asia|hCoV-19/Bangladesh/BCSIR-NILMRC-088/2020|EPI ISL 466686|B.1|Bangladesh|2020-05-09	Asia|hCoV-19/Hong Kong/HKU-200723-071/2020|EPI ISL 497838|B.1.1|Hong Kong|2020-07-12	0.0001368792	Asia
Asia|hCoV-19/Oman/205035037/2020|EPI ISL 491968|B.1.1.27|Oman|2020-05-10	Asia|hCoV-19/Hong Kong/HKU-200723-071/2020|EPI ISL 497838|B.1.1|Hong Kong|2020-07-12	0.0001368746	Asia
Asia|hCoV-19/Bangladesh/BARJ-CVASU-CTG-518/2020|EPI ISL 450345|A|Bangladesh|2020-05-10	Asia|hCoV-19/Hong Kong/HKU-200723-071/2020|EPI ISL 497838|B.1.1|Hong Kong|2020-07-12	0.0005477525	Asia
Asia|hCoV-19/Malaysia/IMR WC55122/2020|EPI ISL 490089|B.1.1.1|Malaysia|2020-05-10	Asia|hCoV-19/Hong Kong/HKU-200723-071/2020|EPI ISL 497838|B.1.1|Hong Kong|2020-07-12	0.0002738691	Asia
Asia|hCoV-19/India/GJ-GBRC108/2020|EPI ISL 451153|B.1.36|India|2020-05-10	Asia|hCoV-19/Hong Kong/HKU-200723-071/2020|EPI ISL 497838|B.1.1|Hong Kong|2020-07-12	0.0003765129	Asia
Asia|hCoV-19/Indonesia/EJ-ITD-8402NT/2020|EPI ISL 529138|B.1.246|Indonesia|2020-05-11	Asia|hCoV-19/Hong Kong/HKU-200723-071/2020|EPI ISL 497838|B.1.1|Hong Kong|2020-07-12	0.0002053301	Asia
Asia|hCoV-19/India/TG-CCMB-L988/2020|EPI ISL 458064|B.1|India|2020-05-11	Asia|hCoV-19/Hong Kong/HKU-200723-071/2020|EPI ISL 497838|B.1.1|Hong Kong|2020-07-12	0.0002395784	Asia
Asia|hCoV-19/India/TG-CCMB-L1021/2020|EPI ISL 458046|B.1.1.8|India|2020-05-11	Asia|hCoV-19/Hong Kong/HKU-200723-071/2020|EPI ISL 497838|B.1.1|Hong Kong|2020-07-12	0.0002738023	Asia
Asia|hCoV-19/India/TG-CCMB-L1026/2020|EPI ISL 458050|B.1.1.8|India|2020-05-11	Asia|hCoV-19/Hong Kong/HKU-200723-071/2020|EPI ISL 497838|B.1.1|Hong Kong|2020-07-12	0.0003080485	Asia
Asia|hCoV-19/SaudiArabia/KAUST-MADINAH958/2020|EPI ISL 513208|B.1.36|Saudi Arabia|2020-05-12	Asia|hCoV-19/Hong Kong/HKU-200723-071/2020|EPI ISL 497838|B.1.1|Hong Kong|2020-07-12	0.0004107304	Asia
Asia|hCoV-19/United Arab Emirates/38/2020|EPI ISL 528698|B.1.1|United Arab Emirates|2020-05-12	Asia|hCoV-19/Hong Kong/HKU-200723-071/2020|EPI ISL 497838|B.1.1|Hong Kong|2020-07-12	0.0001368746	Asia
Asia|hCoV-19/India/HR-TF41/2020|EPI ISL 508506|B.1.36|India|2020-05-12	Asia|hCoV-19/Hong Kong/HKU-200723-071/2020|EPI ISL 497838|B.1.1|Hong Kong|2020-07-12	0.0004107305	Asia
Asia|hCoV-19/India/KA-IB35/2020|EPI ISL 508314|B.6|India|2020-05-12	Asia|hCoV-19/Hong Kong/HKU-200723-071/2020|EPI ISL 497838|B.1.1|Hong Kong|2020-07-12	0.0004795116	Asia
Asia|hCoV-19/United Arab Emirates/L3290161092/2020|EPI ISL 520681|B.1.5|United Arab Emirates|2020-05-13	Asia|hCoV-19/Hong Kong/HKU-200723-071/2020|EPI ISL 497838|B.1.1|Hong Kong|2020-07-12	0.0002395793	Asia
Asia|hCoV-19/Bangladesh/BARJ-CVASU-CTG-502/2020|EPI ISL 450340|A|Bangladesh|2020-05-13	Asia|hCoV-19/Hong Kong/HKU-200723-071/2020|EPI ISL 497838|B.1.1|Hong Kong|2020-07-12	0.0005477525	Asia
Asia|hCoV-19/India/TG-CCMB-OM1/2020|EPI ISL 495274|B.1.1.8|India|2020-05-13	Asia|hCoV-19/Hong Kong/HKU-200723-071/2020|EPI ISL 497838|B.1.1|Hong Kong|2020-07-12	0.0001368640	Asia
Asia|hCoV-19/United Arab Emirates/L3290162047/2020|EPI ISL 520682|B.1.1|United Arab Emirates|2020-05-13	Asia|hCoV-19/Hong Kong/HKU-200723-071/2020|EPI ISL 497838|B.1.1|Hong Kong|2020-07-12	0.0001368663	Asia
Asia|hCoV-19/Japan/Donner37/2020|EPI ISL 469295|B.1.1|Japan|2020-05-14	Asia|hCoV-19/Hong Kong/HKU-200723-071/2020|EPI ISL 497838|B.1.1|Hong Kong|2020-07-12	0.0001026476	Asia
Asia|hCoV-19/United Arab Emirates/L2005036025/2020|EPI ISL 520674|B.1|United Arab Emirates|2020-05-14	Asia|hCoV-19/Hong Kong/HKU-200723-071/2020|EPI ISL 497838|B.1.1|Hong Kong|2020-07-12	0.0002053390	Asia
Asia|hCoV-19/India/KA-nimh-19188/2020|EPI ISL 515967|B.4|India|2020-05-14	Asia|hCoV-19/Hong Kong/HKU-200723-071/2020|EPI ISL 497838|B.1.1|Hong Kong|2020-07-12	0.0007533827	Asia
Asia|hCoV-19/India/WB-IK70/2020|EPI ISL 511904|B.1.5|India|2020-05-14	Asia|hCoV-19/Hong Kong/HKU-200723-071/2020|EPI ISL 497838|B.1.1|Hong Kong|2020-07-12	0.0002053204	Asia
Asia|hCoV-19/Oman/205036082/2020|EPI ISL 491973|B.1.1.27|Oman|2020-05-15	Asia|hCoV-19/Hong Kong/HKU-200723-071/2020|EPI ISL 497838|B.1.1|Hong Kong|2020-07-12	0.0001711020	Asia
Asia|hCoV-19/India/TG-CCMB-OM9/2020|EPI ISL 495297|B.1.1.8|India|2020-05-15	Asia|hCoV-19/Hong Kong/HKU-200723-071/2020|EPI ISL 497838|B.1.1|Hong Kong|2020-07-12	0.0002053046	Asia
Asia|hCoV-19/Pakistan/KPK-KUST-SJTU/2020|EPI ISL 513925|B.1|Pakistan|2020-05-15	Asia|hCoV-19/Hong Kong/HKU-200723-071/2020|EPI ISL 497838|B.1.1|Hong Kong|2020-07-12	0.0004792796	Asia
Asia|hCoV-19/Hong Kong/HKU-200723-106/2020|EPI ISL 498271|B.1|Hong Kong|2020-05-15	Asia|hCoV-19/Hong Kong/HKU-200723-071/2020|EPI ISL 497838|B.1.1|Hong Kong|2020-07-12	0.0002395680	Asia
Asia|hCoV-19/India/KA-nimh-19696/2020|EPI ISL 515971|B.1.1|India|2020-05-16	Asia|hCoV-19/Hong Kong/HKU-200723-071/2020|EPI ISL 497838|B.1.1|Hong Kong|2020-07-12	0.0001710945	Asia
Asia|hCoV-19/Oman/205036179/2020|EPI ISL 491976|B.1.1.27|Oman|2020-05-16	Asia|hCoV-19/Hong Kong/HKU-200723-071/2020|EPI ISL 497838|B.1.1|Hong Kong|2020-07-12	0.0002395527	Asia
Asia|hCoV-19/India/GJ-GBRC146b/2020|EPI ISL 458107|B.1|India|2020-05-16	Asia|hCoV-19/Hong Kong/HKU-200723-071/2020|EPI ISL 497838|B.1.1|Hong Kong|2020-07-12	0.0002053363	Asia
Asia|hCoV-19/India/MH-NCCS-NR1553/2020|EPI ISL 496562|B.1|India|2020-05-17	Asia|hCoV-19/Hong Kong/HKU-200723-071/2020|EPI ISL 497838|B.1.1|Hong Kong|2020-07-12	0.0002053204	Asia
Asia|hCoV-19/Oman/205036713/2020|EPI ISL 491983|B.1.1.27|Oman|2020-05-17	Asia|hCoV-19/Hong Kong/HKU-200723-071/2020|EPI ISL 497838|B.1.1|Hong Kong|2020-07-12	0.0001710968	Asia
Asia|hCoV-19/Oman/205036702/2020|EPI ISL 491982|B.1.1.27|Oman|2020-05-17	Asia|hCoV-19/Hong Kong/HKU-200723-071/2020|EPI ISL 497838|B.1.1|Hong Kong|2020-07-12	0.0001368682	Asia
Asia|hCoV-19/India/WB-IK83/2020|EPI ISL 508403|B.1|India|2020-05-17	Asia|hCoV-19/Hong Kong/HKU-200723-071/2020|EPI ISL 497838|B.1.1|Hong Kong|2020-07-12	0.0002395680	Asia
Asia|hCoV-19/United Arab Emirates/L3290224549/2020|EPI ISL 520690|A|United Arab Emirates|2020-05-18	Asia|hCoV-19/Hong Kong/HKU-200723-071/2020|EPI ISL 497838|B.1.1|Hong Kong|2020-07-12	0.0005477526	Asia
Asia|hCoV-19/India/GJ-GBRC150a/2020|EPI ISL 458112|B.1.36|India|2020-05-18	Asia|hCoV-19/Hong Kong/HKU-200723-071/2020|EPI ISL 497838|B.1.1|Hong Kong|2020-07-12	0.0004107498	Asia
Asia|hCoV-19/India/GJ-GBRC150b/2020|EPI ISL 458113|B.1.36|India|2020-05-18	Asia|hCoV-19/Hong Kong/HKU-200723-071/2020|EPI ISL 497838|B.1.1|Hong Kong|2020-07-12	0.0004792279	Asia
Asia|hCoV-19/United Arab Emirates/L3290223961/2020|EPI ISL 520689|A|United Arab Emirates|2020-05-18	Asia|hCoV-19/Hong Kong/HKU-200723-071/2020|EPI ISL 497838|B.1.1|Hong Kong|2020-07-12	0.0005135073	Asia
Asia|hCoV-19/India/OR-ILSCV25367/2020|EPI ISL 481110|B.1.1|India|2020-05-19	Asia|hCoV-19/Hong Kong/HKU-200723-071/2020|EPI ISL 497838|B.1.1|Hong Kong|2020-07-12	0.0002053143	Asia
Asia|hCoV-19/India/KA-IB22/2020|EPI ISL 508300|B.1.1|India|2020-05-19	Asia|hCoV-19/Hong Kong/HKU-200723-071/2020|EPI ISL 497838|B.1.1|Hong Kong|2020-07-12	0.0000684292	Asia
Asia|hCoV-19/United Arab Emirates/L3290235819/2020|EPI ISL 520691|B.1.1|United Arab Emirates|2020-05-19	Asia|hCoV-19/Hong Kong/HKU-200723-071/2020|EPI ISL 497838|B.1.1|Hong Kong|2020-07-12	0.0000342128	Asia
Asia|hCoV-19/India/OR-ILSCV25378/2020|EPI ISL 481111|A|India|2020-05-19	Asia|hCoV-19/Hong Kong/HKU-200723-071/2020|EPI ISL 497838|B.1.1|Hong Kong|2020-07-12	0.0004792717	Asia
Asia|hCoV-19/United Arab Emirates/L3290250769/2020|EPI ISL 520697|B.1.1|United Arab Emirates|2020-05-20	Asia|hCoV-19/Hong Kong/HKU-200723-071/2020|EPI ISL 497838|B.1.1|Hong Kong|2020-07-12	0.0000684292	Asia
Asia|hCoV-19/India/WB-IK90/2020|EPI ISL 508408|B.1|India|2020-05-20	Asia|hCoV-19/Hong Kong/HKU-200723-071/2020|EPI ISL 497838|B.1.1|Hong Kong|2020-07-12	0.0003080236	Asia
Asia|hCoV-19/United Arab Emirates/L3290264100/2020|EPI ISL 520704|B.1.1|United Arab Emirates|2020-05-20	Asia|hCoV-19/Hong Kong/HKU-200723-071/2020|EPI ISL 497838|B.1.1|Hong Kong|2020-07-12	0.0000684271	Asia
Asia|hCoV-19/India/WB-IK92/2020|EPI ISL 508410|B.1|India|2020-05-20	Asia|hCoV-19/Hong Kong/HKU-200723-071/2020|EPI ISL 497838|B.1.1|Hong Kong|2020-07-12	0.0002053301	Asia
Asia|hCoV-19/Oman/RESP-20-B-15133/2020|EPI ISL 518825|B.1.1.27|Oman|2020-05-21	Asia|hCoV-19/Hong Kong/HKU-200723-071/2020|EPI ISL 497838|B.1.1|Hong Kong|2020-07-12	0.0002053046	Asia
Asia|hCoV-19/India/TG-CCMB-L1208/2020|EPI ISL 471588|B.1|India|2020-05-21	Asia|hCoV-19/Hong Kong/HKU-200723-071/2020|EPI ISL 497838|B.1.1|Hong Kong|2020-07-12	0.0004792425	Asia
Asia|hCoV-19/India/MH-NCCS-NR2245/2020|EPI ISL 496572|B.1.247|India|2020-05-21	Asia|hCoV-19/Hong Kong/HKU-200723-071/2020|EPI ISL 497838|B.1.1|Hong Kong|2020-07-12	0.0003422451	Asia
Asia|hCoV-19/Oman/RESP-20-B-15173/2020|EPI ISL 518826|B.1.1.27|Oman|2020-05-21	Asia|hCoV-19/Hong Kong/HKU-200723-071/2020|EPI ISL 497838|B.1.1|Hong Kong|2020-07-12	0.0001026490	Asia
Asia|hCoV-19/South Korea/KCDC2299/2020|EPI ISL 510635|B.1.370|South Korea|2020-05-22	Asia|hCoV-19/Hong Kong/HKU-200723-071/2020|EPI ISL 497838|B.1.1|Hong Kong|2020-07-12	0.0003422716	Asia
Asia|hCoV-19/Oman/205038337/2020|EPI ISL 491996|B.1.1.27|Oman|2020-05-22	Asia|hCoV-19/Hong Kong/HKU-200723-071/2020|EPI ISL 497838|B.1.1|Hong Kong|2020-07-12	0.0001368705	Asia
Asia|hCoV-19/Oman/RESP-20-B-15879/2020|EPI ISL 518835|B.1.1.27|Oman|2020-05-22	Asia|hCoV-19/Hong Kong/HKU-200723-071/2020|EPI ISL 497838|B.1.1|Hong Kong|2020-07-12	0.0001368682	Asia
Asia|hCoV-19/Oman/205038157/2020|EPI ISL 491993|B.1.1.27|Oman|2020-05-22	Asia|hCoV-19/Hong Kong/HKU-200723-071/2020|EPI ISL 497838|B.1.1|Hong Kong|2020-07-12	0.0003764838	Asia
Asia|hCoV-19/Bangladesh/BCSIR-NILMRC-009/2020|EPI ISL 462095|B.1.1.316|Bangladesh|2020-05-23	Asia|hCoV-19/Hong Kong/HKU-200723-071/2020|EPI ISL 497838|B.1.1|Hong Kong|2020-07-12	0.0001368705	Asia
Asia|hCoV-19/India/MH-AFMC-5458/2020|EPI ISL 496529|B.6|India|2020-05-23	Asia|hCoV-19/Hong Kong/HKU-200723-071/2020|EPI ISL 497838|B.1.1|Hong Kong|2020-07-12	0.0006504879	Asia
Asia|hCoV-19/Bangladesh/BCSIR-NILMRC-002/2020|EPI ISL 462091|B.1.1|Bangladesh|2020-05-23	Asia|hCoV-19/Hong Kong/HKU-200723-071/2020|EPI ISL 497838|B.1.1|Hong Kong|2020-07-12	0.0001710916	Asia
Asia|hCoV-19/Bangladesh/BCSIR-NILMRC-003/2020|EPI ISL 462092|B.1.1.316|Bangladesh|2020-05-23	Asia|hCoV-19/Hong Kong/HKU-200723-071/2020|EPI ISL 497838|B.1.1|Hong Kong|2020-07-12	0.0000684336	Asia
Asia|hCoV-19/SaudiArabia/KAUST-JEDDAH888/2020|EPI ISL 513037|B.1|Saudi Arabia|2020-05-24	Asia|hCoV-19/Hong Kong/HKU-200723-071/2020|EPI ISL 497838|B.1.1|Hong Kong|2020-07-12	0.0000684324	Asia
Asia|hCoV-19/India/TG-CCMB-GC2/2020|EPI ISL 528812|B.1.1|India|2020-05-24	Asia|hCoV-19/Hong Kong/HKU-200723-071/2020|EPI ISL 497838|B.1.1|Hong Kong|2020-07-12	0.0000342145	Asia
Asia|hCoV-19/SaudiArabia/KAUST-JEDDAH831/2020|EPI ISL 513005|B.1.246|Saudi Arabia|2020-05-24	Asia|hCoV-19/Hong Kong/HKU-200723-071/2020|EPI ISL 497838|B.1.1|Hong Kong|2020-07-12	0.0002737847	Asia
Asia|hCoV-19/India/GJ-GBRC139a/2020|EPI ISL 458097|B.1.247|India|2020-05-24	Asia|hCoV-19/Hong Kong/HKU-200723-071/2020|EPI ISL 497838|B.1.1|Hong Kong|2020-07-12	0.0003422451	Asia
Asia|hCoV-19/India/TG-CCMB-L1452/2020|EPI ISL 471591|B.1.247|India|2020-05-25	Asia|hCoV-19/Hong Kong/HKU-200723-071/2020|EPI ISL 497838|B.1.1|Hong Kong|2020-07-12	0.0003765066	Asia
Asia|hCoV-19/India/TG-CCMB-L1460/2020|EPI ISL 471597|B.1.160|India|2020-05-25	Asia|hCoV-19/Hong Kong/HKU-200723-071/2020|EPI ISL 497838|B.1.1|Hong Kong|2020-07-12	0.0002738106	Asia
Asia|hCoV-19/United Arab Emirates/L3290314014/2020|EPI ISL 520706|A|United Arab Emirates|2020-05-25	Asia|hCoV-19/Hong Kong/HKU-200723-071/2020|EPI ISL 497838|B.1.1|Hong Kong|2020-07-12	0.0005134831	Asia
Asia|hCoV-19/India/TG-CCMB-L1453/2020|EPI ISL 471592|B.1.247|India|2020-05-25	Asia|hCoV-19/Hong Kong/HKU-200723-071/2020|EPI ISL 497838|B.1.1|Hong Kong|2020-07-12	0.0003764953	Asia
Asia|hCoV-19/Bangladesh/BCSIR-NILMRC-066/2020|EPI ISL 464164|B.1.1.316|Bangladesh|2020-05-26	Asia|hCoV-19/Hong Kong/HKU-200723-071/2020|EPI ISL 497838|B.1.1|Hong Kong|2020-07-12	0.0001711106	Asia
Asia|hCoV-19/SaudiArabia/KAUST-MADINAH862/2020|EPI ISL 513197|B.1.160|Saudi Arabia|2020-05-26	Asia|hCoV-19/Hong Kong/HKU-200723-071/2020|EPI ISL 497838|B.1.1|Hong Kong|2020-07-12	0.0003080381	Asia
Asia|hCoV-19/SaudiArabia/KAUST-MADINAH896/2020|EPI ISL 513199|B.1|Saudi Arabia|2020-05-26	Asia|hCoV-19/Hong Kong/HKU-200723-071/2020|EPI ISL 497838|B.1.1|Hong Kong|2020-07-12	0.0003764951	Asia
Asia|hCoV-19/India/WB-S83/2020|EPI ISL 511899|B.1|India|2020-05-26	Asia|hCoV-19/Hong Kong/HKU-200723-071/2020|EPI ISL 497838|B.1.1|Hong Kong|2020-07-12	0.0003422982	Asia
Asia|hCoV-19/India/GJ-GBRC164/2020|EPI ISL 461499|B.1.36|India|2020-05-27	Asia|hCoV-19/Hong Kong/HKU-200723-071/2020|EPI ISL 497838|B.1.1|Hong Kong|2020-07-12	0.0004449672	Asia
Asia|hCoV-19/India/GJ-GBRC161b/2020|EPI ISL 461494|B.1|India|2020-05-27	Asia|hCoV-19/Hong Kong/HKU-200723-071/2020|EPI ISL 497838|B.1.1|Hong Kong|2020-07-12	0.0002053398	Asia
Asia|hCoV-19/United Arab Emirates/L3290324509/2020|EPI ISL 520707|B.4|United Arab Emirates|2020-05-27	Asia|hCoV-19/Hong Kong/HKU-200723-071/2020|EPI ISL 497838|B.1.1|Hong Kong|2020-07-12	0.0006505690	Asia
Asia|hCoV-19/India/GJ-GBRC163b/2020|EPI ISL 461498|B.1|India|2020-05-27	Asia|hCoV-19/Hong Kong/HKU-200723-071/2020|EPI ISL 497838|B.1.1|Hong Kong|2020-07-12	0.0002738142	Asia
Asia|hCoV-19/Oman/205039569/2020|EPI ISL 492006|B.1.1.27|Oman|2020-05-28	Asia|hCoV-19/Hong Kong/HKU-200723-071/2020|EPI ISL 497838|B.1.1|Hong Kong|2020-07-12	0.0001026459	Asia
Asia|hCoV-19/India/HR-IMT-AE21/2020|EPI ISL 560318|B.1|India|2020-05-28	Asia|hCoV-19/Hong Kong/HKU-200723-071/2020|EPI ISL 497838|B.1.1|Hong Kong|2020-07-12	0.0002738106	Asia
Asia|hCoV-19/Oman/205039531/2020|EPI ISL 492005|B.1.1.27|Oman|2020-05-28	Asia|hCoV-19/Hong Kong/HKU-200723-071/2020|EPI ISL 497838|B.1.1|Hong Kong|2020-07-12	0.0001710968	Asia
Asia|hCoV-19/India/WB-S67/2020|EPI ISL 508457|B.1|India|2020-05-28	Asia|hCoV-19/Hong Kong/HKU-200723-071/2020|EPI ISL 497838|B.1.1|Hong Kong|2020-07-12	0.0002395825	Asia
Asia|hCoV-19/India/TG-CCMB-L1684/2020|EPI ISL 471622|B.1.1.8|India|2020-05-29	Asia|hCoV-19/Hong Kong/HKU-200723-071/2020|EPI ISL 497838|B.1.1|Hong Kong|2020-07-12	0.0001710887	Asia
Asia|hCoV-19/India/MH-MW33/2020|EPI ISL 508436|B.1.1|India|2020-05-29	Asia|hCoV-19/Hong Kong/HKU-200723-071/2020|EPI ISL 497838|B.1.1|Hong Kong|2020-07-12	0.0001710945	Asia
Asia|hCoV-19/India/UT-AR30/2020|EPI ISL 508178|B.1.1|India|2020-05-29	Asia|hCoV-19/Hong Kong/HKU-200723-071/2020|EPI ISL 497838|B.1.1|Hong Kong|2020-07-12	0.0001026476	Asia
Asia|hCoV-19/India/OR-ILSCV32007/2020|EPI ISL 481154|B.1.247|India|2020-05-29	Asia|hCoV-19/Hong Kong/HKU-200723-071/2020|EPI ISL 497838|B.1.1|Hong Kong|2020-07-12	0.0003422935	Asia
Asia|hCoV-19/United Arab Emirates/L3290361549/2020|EPI ISL 520708|B.1.1.296|United Arab Emirates|2020-05-30	Asia|hCoV-19/Hong Kong/HKU-200723-071/2020|EPI ISL 497838|B.1.1|Hong Kong|2020-07-12	0.0002737894	Asia
Asia|hCoV-19/United Arab Emirates/L3290363526/2020|EPI ISL 520710|A|United Arab Emirates|2020-05-30	Asia|hCoV-19/Hong Kong/HKU-200723-071/2020|EPI ISL 497838|B.1.1|Hong Kong|2020-07-12	0.0005477526	Asia
Asia|hCoV-19/United Arab Emirates/L2005036714/2020|EPI ISL 520676|B.1.1|United Arab Emirates|2020-05-30	Asia|hCoV-19/Hong Kong/HKU-200723-071/2020|EPI ISL 497838|B.1.1|Hong Kong|2020-07-12	0.0000342129	Asia
Asia|hCoV-19/Oman/205039804/2020|EPI ISL 492009|B.1.1.27|Oman|2020-05-30	Asia|hCoV-19/Hong Kong/HKU-200723-071/2020|EPI ISL 497838|B.1.1|Hong Kong|2020-07-12	0.0001369689	Asia
Asia|hCoV-19/Oman/205040106/2020|EPI ISL 492011|B.1.1.27|Oman|2020-05-31	Asia|hCoV-19/Hong Kong/HKU-200723-071/2020|EPI ISL 497838|B.1.1|Hong Kong|2020-07-12	0.0002053301	Asia
Asia|hCoV-19/Oman/205040194/2020|EPI ISL 492012|B.1.1.27|Oman|2020-05-31	Asia|hCoV-19/Hong Kong/HKU-200723-071/2020|EPI ISL 497838|B.1.1|Hong Kong|2020-07-12	0.0001368640	Asia
Asia|hCoV-19/Bangladesh/BCSIR-NILMRC-319/2020|EPI ISL 498932|B.1.1.316|Bangladesh|2020-05-31	Asia|hCoV-19/Hong Kong/HKU-200723-071/2020|EPI ISL 497838|B.1.1|Hong Kong|2020-07-12	0.0001711107	Asia
Asia|hCoV-19/Bangladesh/BCSIR-NILMRC-320/2020|EPI ISL 504181|B.1.1|Bangladesh|2020-05-31	Asia|hCoV-19/Hong Kong/HKU-200723-071/2020|EPI ISL 497838|B.1.1|Hong Kong|2020-07-12	0.0003080339	Asia
Asia|hCoV-19/Bangladesh/BCSIR-NILMRC-052/2020|EPI ISL 466627|B.1.1|Bangladesh|2020-06-01	Asia|hCoV-19/Hong Kong/HKU-200723-071/2020|EPI ISL 497838|B.1.1|Hong Kong|2020-07-12	0.0001026476	Asia
Asia|hCoV-19/India/UT-AR4/2020|EPI ISL 508184|B.1.1|India|2020-06-01	Asia|hCoV-19/Hong Kong/HKU-200723-071/2020|EPI ISL 497838|B.1.1|Hong Kong|2020-07-12	0.0001368705	Asia
Asia|hCoV-19/Bangladesh/BCSIR-NILMRC-080/2020|EPI ISL 464162|B.1.1|Bangladesh|2020-06-01	Asia|hCoV-19/Hong Kong/HKU-200723-071/2020|EPI ISL 497838|B.1.1|Hong Kong|2020-07-12	0.0000342139	Asia
Asia|hCoV-19/Bangladesh/BCSIR-NILMRC-073/2020|EPI ISL 466689|B.1.1|Bangladesh|2020-06-01	Asia|hCoV-19/Hong Kong/HKU-200723-071/2020|EPI ISL 497838|B.1.1|Hong Kong|2020-07-12	0.0001026556	Asia
Asia|hCoV-19/India/TG-CCMB-L1746/2020|EPI ISL 471631|B.1.1.8|India|2020-06-01	Asia|hCoV-19/Hong Kong/HKU-200723-071/2020|EPI ISL 497838|B.1.1|Hong Kong|2020-07-12	0.0002053142	Asia
Asia|hCoV-19/India/UT-AR33/2020|EPI ISL 508181|A|India|2020-06-02	Asia|hCoV-19/Hong Kong/HKU-200723-071/2020|EPI ISL 497838|B.1.1|Hong Kong|2020-07-12	0.0007533801	Asia
Asia|hCoV-19/United Arab Emirates/313/2020|EPI ISL 528696|B.1.1.296|United Arab Emirates|2020-06-02	Asia|hCoV-19/Hong Kong/HKU-200723-071/2020|EPI ISL 497838|B.1.1|Hong Kong|2020-07-12	0.0002395608	Asia
Asia|hCoV-19/India/TG-CCMB-L1811/2020|EPI ISL 471637|B.1.1.8|India|2020-06-02	Asia|hCoV-19/Hong Kong/HKU-200723-071/2020|EPI ISL 497838|B.1.1|Hong Kong|2020-07-12	0.0002053142	Asia
Asia|hCoV-19/India/TG-CCMB-L1822-ONT/2020|EPI ISL 495164|B.1.1.8|India|2020-06-02	Asia|hCoV-19/Hong Kong/HKU-200723-071/2020|EPI ISL 497838|B.1.1|Hong Kong|2020-07-12	0.0004107429	Asia
Asia|hCoV-19/United Arab Emirates/310/2020|EPI ISL 528695|B.1.1|United Arab Emirates|2020-06-02	Asia|hCoV-19/Hong Kong/HKU-200723-071/2020|EPI ISL 497838|B.1.1|Hong Kong|2020-07-12	0.0001368728	Asia
Asia|hCoV-19/Bangladesh/BCSIR-NILMRC-327/2020|EPI ISL 498793|B.1.1|Bangladesh|2020-06-03	Asia|hCoV-19/Hong Kong/HKU-200723-071/2020|EPI ISL 497838|B.1.1|Hong Kong|2020-07-12	0.0001368599	Asia
Asia|hCoV-19/India/GJ-GBRC183b/2020|EPI ISL 467054|B.1|India|2020-06-03	Asia|hCoV-19/Hong Kong/HKU-200723-071/2020|EPI ISL 497838|B.1.1|Hong Kong|2020-07-12	0.0002737801	Asia
Asia|hCoV-19/Bangladesh/BCSIR-NILMRC-330/2020|EPI ISL 504182|B.1.1|Bangladesh|2020-06-03	Asia|hCoV-19/Hong Kong/HKU-200723-071/2020|EPI ISL 497838|B.1.1|Hong Kong|2020-07-12	0.0003422994	Asia
Asia|hCoV-19/United Arab Emirates/L2006030255/2020|EPI ISL 520678|B.4|United Arab Emirates|2020-06-03	Asia|hCoV-19/Hong Kong/HKU-200723-071/2020|EPI ISL 497838|B.1.1|Hong Kong|2020-07-12	0.0005820364	Asia
Asia|hCoV-19/India/GJ-GBRC181b/2020|EPI ISL 467050|B.1.36|India|2020-06-03	Asia|hCoV-19/Hong Kong/HKU-200723-071/2020|EPI ISL 497838|B.1.1|Hong Kong|2020-07-12	0.0004449941	Asia
Asia|hCoV-19/India/KA-IB41/2020|EPI ISL 508320|B.1.1|India|2020-06-04	Asia|hCoV-19/Hong Kong/HKU-200723-071/2020|EPI ISL 497838|B.1.1|Hong Kong|2020-07-12	0.0001026507	Asia
Asia|hCoV-19/Oman/205041374/2020|EPI ISL 492016|B.1.1.27|Oman|2020-06-04	Asia|hCoV-19/Hong Kong/HKU-200723-071/2020|EPI ISL 497838|B.1.1|Hong Kong|2020-07-12	0.0003080195	Asia
Asia|hCoV-19/India/TG-CCMB-M22/2020|EPI ISL 495194|B.1.1.8|India|2020-06-04	Asia|hCoV-19/Hong Kong/HKU-200723-071/2020|EPI ISL 497838|B.1.1|Hong Kong|2020-07-12	0.0002053142	Asia
Asia|hCoV-19/India/TG-CCMB-M2/2020|EPI ISL 495192|B.1.1.8|India|2020-06-04	Asia|hCoV-19/Hong Kong/HKU-200723-071/2020|EPI ISL 497838|B.1.1|Hong Kong|2020-07-12	0.0002395341	Asia
Asia|hCoV-19/India/TG-CCMB-L1931/2020|EPI ISL 495171|B.1.1.8|India|2020-06-04	Asia|hCoV-19/Hong Kong/HKU-200723-071/2020|EPI ISL 497838|B.1.1|Hong Kong|2020-07-12	0.0002395382	Asia
Asia|hCoV-19/India/GJ-GBRC190/2020|EPI ISL 469033|B.1.160|India|2020-06-05	Asia|hCoV-19/Hong Kong/HKU-200723-071/2020|EPI ISL 497838|B.1.1|Hong Kong|2020-07-12	0.0003422774	Asia
Asia|hCoV-19/India/OR-ILSCV32889/2020|EPI ISL 481171|B.1.1|India|2020-06-05	Asia|hCoV-19/Hong Kong/HKU-200723-071/2020|EPI ISL 497838|B.1.1|Hong Kong|2020-07-12	0.0001368705	Asia
Asia|hCoV-19/India/GJ-GBRC192/2020|EPI ISL 469036|B.1.160|India|2020-06-05	Asia|hCoV-19/Hong Kong/HKU-200723-071/2020|EPI ISL 497838|B.1.1|Hong Kong|2020-07-12	0.0002737847	Asia
Asia|hCoV-19/India/GJ-GBRC361a/2020|EPI ISL 514611|B.1.247|India|2020-06-05	Asia|hCoV-19/Hong Kong/HKU-200723-071/2020|EPI ISL 497838|B.1.1|Hong Kong|2020-07-12	0.0004449673	Asia
Asia|hCoV-19/Oman/205041592/2020|EPI ISL 492017|B.1.1.27|Oman|2020-06-05	Asia|hCoV-19/Hong Kong/HKU-200723-071/2020|EPI ISL 497838|B.1.1|Hong Kong|2020-07-12	0.0002053108	Asia
Asia|hCoV-19/India/TG-CCMB-M175/2020|EPI ISL 495190|B.1.1.8|India|2020-06-06	Asia|hCoV-19/Hong Kong/HKU-200723-071/2020|EPI ISL 497838|B.1.1|Hong Kong|2020-07-12	0.0002053142	Asia
Asia|hCoV-19/India/TG-CCMB-M135/2020|EPI ISL 495184|B.1.1.8|India|2020-06-06	Asia|hCoV-19/Hong Kong/HKU-200723-071/2020|EPI ISL 497838|B.1.1|Hong Kong|2020-07-12	0.0001368640	Asia
Asia|hCoV-19/India/TG-CCMB-M116/2020|EPI ISL 495182|B.1.1|India|2020-06-06	Asia|hCoV-19/Hong Kong/HKU-200723-071/2020|EPI ISL 497838|B.1.1|Hong Kong|2020-07-12	0.0000684303	Asia
Asia|hCoV-19/India/MH-MW36/2020|EPI ISL 511927|B.1.36|India|2020-06-06	Asia|hCoV-19/Hong Kong/HKU-200723-071/2020|EPI ISL 497838|B.1.1|Hong Kong|2020-07-12	0.0005477117	Asia
Asia|hCoV-19/South Korea/KCDC2448/2020|EPI ISL 514851|B.1.1|South Korea|2020-06-07	Asia|hCoV-19/Hong Kong/HKU-200723-071/2020|EPI ISL 497838|B.1.1|Hong Kong|2020-07-12	0.0002053204	Asia
Asia|hCoV-19/Bangladesh/BCSIR-NILMRC-103/2020|EPI ISL 475084|B.1.1.316|Bangladesh|2020-06-07	Asia|hCoV-19/Hong Kong/HKU-200723-071/2020|EPI ISL 497838|B.1.1|Hong Kong|2020-07-12	0.0000342145	Asia
Asia|hCoV-19/Bangladesh/BCSIR-NILMRC-108/2020|EPI ISL 475756|B.1.1.316|Bangladesh|2020-06-07	Asia|hCoV-19/Hong Kong/HKU-200723-071/2020|EPI ISL 497838|B.1.1|Hong Kong|2020-07-12	0.0000684394	Asia
Asia|hCoV-19/India/TG-CCMB-M181/2020|EPI ISL 495191|B.1|India|2020-06-07	Asia|hCoV-19/Hong Kong/HKU-200723-071/2020|EPI ISL 497838|B.1.1|Hong Kong|2020-07-12	0.0002738225	Asia
Asia|hCoV-19/United Arab Emirates/L3300068662/2020|EPI ISL 520715|B.1.1|United Arab Emirates|2020-06-07	Asia|hCoV-19/Hong Kong/HKU-200723-071/2020|EPI ISL 497838|B.1.1|Hong Kong|2020-07-12	0.0000342128	Asia
Asia|hCoV-19/India/GJ-GBRC222a/2020|EPI ISL 476855|B.1.36|India|2020-06-08	Asia|hCoV-19/Hong Kong/HKU-200723-071/2020|EPI ISL 497838|B.1.1|Hong Kong|2020-07-12	0.0005477541	Asia
Asia|hCoV-19/India/GJ-GBRC312b/2020|EPI ISL 495068|B.1.5|India|2020-06-08	Asia|hCoV-19/Hong Kong/HKU-200723-071/2020|EPI ISL 497838|B.1.1|Hong Kong|2020-07-12	0.0003080381	Asia
Asia|hCoV-19/India/GJ-GBRC219b/2020|EPI ISL 475057|B.1.36|India|2020-06-08	Asia|hCoV-19/Hong Kong/HKU-200723-071/2020|EPI ISL 497838|B.1.1|Hong Kong|2020-07-12	0.0004450016	Asia
Asia|hCoV-19/India/GJ-GBRC201b/2020|EPI ISL 469047|B.1.36|India|2020-06-08	Asia|hCoV-19/Hong Kong/HKU-200723-071/2020|EPI ISL 497838|B.1.1|Hong Kong|2020-07-12	0.0004792506	Asia
Asia|hCoV-19/India/OR-ILSCV34480/2020|EPI ISL 481184|B.1.1|India|2020-06-09	Asia|hCoV-19/Hong Kong/HKU-200723-071/2020|EPI ISL 497838|B.1.1|Hong Kong|2020-07-12	0.0001368705	Asia
Asia|hCoV-19/India/TG-CCMB-M361/2020|EPI ISL 495201|B.1.1.8|India|2020-06-09	Asia|hCoV-19/Hong Kong/HKU-200723-071/2020|EPI ISL 497838|B.1.1|Hong Kong|2020-07-12	0.0002395454	Asia
Asia|hCoV-19/India/TG-CCMB-M359/2020|EPI ISL 495200|B.1.5|India|2020-06-09	Asia|hCoV-19/Hong Kong/HKU-200723-071/2020|EPI ISL 497838|B.1.1|Hong Kong|2020-07-12	0.0003080183	Asia
Asia|hCoV-19/Oman/205042822/2020|EPI ISL 492020|B.1.1.27|Oman|2020-06-09	Asia|hCoV-19/Hong Kong/HKU-200723-071/2020|EPI ISL 497838|B.1.1|Hong Kong|2020-07-12	0.0002395382	Asia
Asia|hCoV-19/India/TG-CCMB-M588/2020|EPI ISL 495217|B.1.1.8|India|2020-06-10	Asia|hCoV-19/Hong Kong/HKU-200723-071/2020|EPI ISL 497838|B.1.1|Hong Kong|2020-07-12	0.0001710836	Asia
Asia|hCoV-19/India/OR-ILSCV35475/2020|EPI ISL 481199|B.1|India|2020-06-10	Asia|hCoV-19/Hong Kong/HKU-200723-071/2020|EPI ISL 497838|B.1.1|Hong Kong|2020-07-12	0.0002053494	Asia
Asia|hCoV-19/India/HR-MW39/2020|EPI ISL 511928|B.1.1|India|2020-06-10	Asia|hCoV-19/Hong Kong/HKU-200723-071/2020|EPI ISL 497838|B.1.1|Hong Kong|2020-07-12	0.0002395422	Asia
Asia|hCoV-19/India/WB-S98/2020|EPI ISL 508487|B.1|India|2020-06-10	Asia|hCoV-19/Hong Kong/HKU-200723-071/2020|EPI ISL 497838|B.1.1|Hong Kong|2020-07-12	0.0004107816	Asia
Asia|hCoV-19/India/GJ-GBRC227/2020|EPI ISL 476864|B.1.36|India|2020-06-11	Asia|hCoV-19/Hong Kong/HKU-200723-071/2020|EPI ISL 497838|B.1.1|Hong Kong|2020-07-12	0.0004107498	Asia
Asia|hCoV-19/Oman/205043490/2020|EPI ISL 492026|B.1.1.27|Oman|2020-06-11	Asia|hCoV-19/Hong Kong/HKU-200723-071/2020|EPI ISL 497838|B.1.1|Hong Kong|2020-07-12	0.0002053204	Asia
Asia|hCoV-19/India/GJ-GBRC228b/2020|EPI ISL 476866|B.1.36|India|2020-06-11	Asia|hCoV-19/Hong Kong/HKU-200723-071/2020|EPI ISL 497838|B.1.1|Hong Kong|2020-07-12	0.0003422612	Asia
Asia|hCoV-19/India/GJ-GBRC261b/2020|EPI ISL 483854|B.1.36|India|2020-06-11	Asia|hCoV-19/Hong Kong/HKU-200723-071/2020|EPI ISL 497838|B.1.1|Hong Kong|2020-07-12	0.0005478058	Asia
Asia|hCoV-19/Bangladesh/BCSIR-NILMRC-175/2020|EPI ISL 483622|B.1.1.316|Bangladesh|2020-06-12	Asia|hCoV-19/Hong Kong/HKU-200723-071/2020|EPI ISL 497838|B.1.1|Hong Kong|2020-07-12	0.0001710916	Asia
Asia|hCoV-19/India/GJ-GBRC229b/2020|EPI ISL 476868|B.1.36|India|2020-06-12	Asia|hCoV-19/Hong Kong/HKU-200723-071/2020|EPI ISL 497838|B.1.1|Hong Kong|2020-07-12	0.0004792506	Asia
Asia|hCoV-19/India/GJ-GBRC255a/2020|EPI ISL 483842|B.1.36|India|2020-06-12	Asia|hCoV-19/Hong Kong/HKU-200723-071/2020|EPI ISL 497838|B.1.1|Hong Kong|2020-07-12	0.0004107428	Asia
Asia|hCoV-19/India/GJ-GBRC236/2020|EPI ISL 476878|B.1.5|India|2020-06-12	Asia|hCoV-19/Hong Kong/HKU-200723-071/2020|EPI ISL 497838|B.1.1|Hong Kong|2020-07-12	0.0001026538	Asia
Asia|hCoV-19/India/GJ-GBRC277a/2020|EPI ISL 483878|B.1|India|2020-06-13	Asia|hCoV-19/Hong Kong/HKU-200723-071/2020|EPI ISL 497838|B.1.1|Hong Kong|2020-07-12	0.0002395793	Asia
Asia|hCoV-19/India/GJ-GBRC269/2020|EPI ISL 483866|B.1.5|India|2020-06-13	Asia|hCoV-19/Hong Kong/HKU-200723-071/2020|EPI ISL 497838|B.1.1|Hong Kong|2020-07-12	0.0001711049	Asia
Asia|hCoV-19/SaudiArabia/KAUST-MADINAH1044/2020|EPI ISL 513076|B.1|Saudi Arabia|2020-06-13	Asia|hCoV-19/Hong Kong/HKU-200723-071/2020|EPI ISL 497838|B.1.1|Hong Kong|2020-07-12	0.0004449732	Asia
Asia|hCoV-19/United Arab Emirates/434/2020|EPI ISL 528700|B.1.1|United Arab Emirates|2020-06-13	Asia|hCoV-19/Hong Kong/HKU-200723-071/2020|EPI ISL 497838|B.1.1|Hong Kong|2020-07-12	0.0001368664	Asia
Asia|hCoV-19/India/GJ-GBRC242/2020|EPI ISL 483823|B.1.36|India|2020-06-14	Asia|hCoV-19/Hong Kong/HKU-200723-071/2020|EPI ISL 497838|B.1.1|Hong Kong|2020-07-12	0.0004450227	Asia
Asia|hCoV-19/India/GJ-GBRC245/2020|EPI ISL 483826|B.1.247|India|2020-06-14	Asia|hCoV-19/Hong Kong/HKU-200723-071/2020|EPI ISL 497838|B.1.1|Hong Kong|2020-07-12	0.0003765306	Asia
Asia|hCoV-19/India/HR-TF2/2020|EPI ISL 508496|B.1.36|India|2020-06-14	Asia|hCoV-19/Hong Kong/HKU-200723-071/2020|EPI ISL 497838|B.1.1|Hong Kong|2020-07-12	0.0005134935	Asia
Asia|hCoV-19/India/GJ-GBRC243/2020|EPI ISL 483824|B.1.160|India|2020-06-14	Asia|hCoV-19/Hong Kong/HKU-200723-071/2020|EPI ISL 497838|B.1.1|Hong Kong|2020-07-12	0.0003765307	Asia
Asia|hCoV-19/India/GJ-GBRC301a/2020|EPI ISL 495046|B.1.247|India|2020-06-15	Asia|hCoV-19/Hong Kong/HKU-200723-071/2020|EPI ISL 497838|B.1.1|Hong Kong|2020-07-12	0.0002737847	Asia
Asia|hCoV-19/India/GJ-GBRC296a/2020|EPI ISL 495036|B.1|India|2020-06-15	Asia|hCoV-19/Hong Kong/HKU-200723-071/2020|EPI ISL 497838|B.1.1|Hong Kong|2020-07-12	0.0002395599	Asia
Asia|hCoV-19/India/GJ-GBRC294/2020|EPI ISL 495034|B.1|India|2020-06-15	Asia|hCoV-19/Hong Kong/HKU-200723-071/2020|EPI ISL 497838|B.1.1|Hong Kong|2020-07-12	0.0003423667	Asia
Asia|hCoV-19/India/GJ-GBRC292b/2020|EPI ISL 495031|B.1|India|2020-06-15	Asia|hCoV-19/Hong Kong/HKU-200723-071/2020|EPI ISL 497838|B.1.1|Hong Kong|2020-07-12	0.0003081091	Asia
Asia|hCoV-19/Bangladesh/BCSIR-NILMRC-186/2020|EPI ISL 483694|B.1.36|Bangladesh|2020-06-16	Asia|hCoV-19/Hong Kong/HKU-200723-071/2020|EPI ISL 497838|B.1.1|Hong Kong|2020-07-12	0.0004792505	Asia
Asia|hCoV-19/India/DL-MN1/2020|EPI ISL 508415|B.1.36|India|2020-06-16	Asia|hCoV-19/Hong Kong/HKU-200723-071/2020|EPI ISL 497838|B.1.1|Hong Kong|2020-07-12	0.0004792054	Asia
Asia|hCoV-19/United Arab Emirates/L2006032095/2020|EPI ISL 520679|A|United Arab Emirates|2020-06-16	Asia|hCoV-19/Hong Kong/HKU-200723-071/2020|EPI ISL 497838|B.1.1|Hong Kong|2020-07-12	0.0005135073	Asia
Asia|hCoV-19/Bangladesh/CHRF-0027/2020|EPI ISL 477136|B.1.1|Bangladesh|2020-06-16	Asia|hCoV-19/Hong Kong/HKU-200723-071/2020|EPI ISL 497838|B.1.1|Hong Kong|2020-07-12	0.0002053406	Asia
Asia|hCoV-19/SaudiArabia/KAUST-JEDDAH1010/2020|EPI ISL 512881|B.1.247|Saudi Arabia|2020-06-17	Asia|hCoV-19/Hong Kong/HKU-200723-071/2020|EPI ISL 497838|B.1.1|Hong Kong|2020-07-12	0.0002738106	Asia
Asia|hCoV-19/India/DL-TF17/2020|EPI ISL 508495|B.1.36|India|2020-06-17	Asia|hCoV-19/Hong Kong/HKU-200723-071/2020|EPI ISL 497838|B.1.1|Hong Kong|2020-07-12	0.0005135090	Asia
Asia|hCoV-19/India/GJ-GBRC322a/2020|EPI ISL 500949|A|India|2020-06-17	Asia|hCoV-19/Hong Kong/HKU-200723-071/2020|EPI ISL 497838|B.1.1|Hong Kong|2020-07-12	0.0003080433	Asia
Asia|hCoV-19/India/GJ-GBRC317/2020|EPI ISL 500947|B.1.246|India|2020-06-17	Asia|hCoV-19/Hong Kong/HKU-200723-071/2020|EPI ISL 497838|B.1.1|Hong Kong|2020-07-12	0.0002737977	Asia
Asia|hCoV-19/Bangladesh/BCSIR-NILMRC-158/2020|EPI ISL 480447|B.1.36|Bangladesh|2020-06-18	Asia|hCoV-19/Hong Kong/HKU-200723-071/2020|EPI ISL 497838|B.1.1|Hong Kong|2020-07-12	0.0004792505	Asia
Asia|hCoV-19/India/GJ-GBRC-363/2020|EPI ISL 524715|B.1.36|India|2020-06-18	Asia|hCoV-19/Hong Kong/HKU-200723-071/2020|EPI ISL 497838|B.1.1|Hong Kong|2020-07-12	0.0004792279	Asia
Asia|hCoV-19/Bangladesh/BCSIR-NILMRC-151/2020|EPI ISL 480440|B.1.1|Bangladesh|2020-06-18	Asia|hCoV-19/Hong Kong/HKU-200723-071/2020|EPI ISL 497838|B.1.1|Hong Kong|2020-07-12	0.0002053177	Asia
Asia|hCoV-19/India/GJ-GBRC-366a/2020|EPI ISL 524719|B.1.160|India|2020-06-18	Asia|hCoV-19/Hong Kong/HKU-200723-071/2020|EPI ISL 497838|B.1.1|Hong Kong|2020-07-12	0.0002737977	Asia
Asia|hCoV-19/Bangladesh/BCSIR-NILMRC-118a/2020|EPI ISL 482487|B.1.1|Bangladesh|2020-06-18	Asia|hCoV-19/Hong Kong/HKU-200723-071/2020|EPI ISL 497838|B.1.1|Hong Kong|2020-07-12	0.0002053177	Asia
Asia|hCoV-19/India/GJ-GBRC310b/2020|EPI ISL 495064|B.1.36|India|2020-06-19	Asia|hCoV-19/Hong Kong/HKU-200723-071/2020|EPI ISL 497838|B.1.1|Hong Kong|2020-07-12	0.0004449462	Asia
Asia|hCoV-19/India/HR-TF24/2020|EPI ISL 508498|B.6|India|2020-06-19	Asia|hCoV-19/Hong Kong/HKU-200723-071/2020|EPI ISL 497838|B.1.1|Hong Kong|2020-07-12	0.0006162784	Asia
Asia|hCoV-19/India/GJ-GBRC246/2020|EPI ISL 483827|B.1.5|India|2020-06-19	Asia|hCoV-19/Hong Kong/HKU-200723-071/2020|EPI ISL 497838|B.1.1|Hong Kong|2020-07-12	0.0003422935	Asia
Asia|hCoV-19/India/GJ-GBRC247/2020|EPI ISL 483828|B.1.36|India|2020-06-19	Asia|hCoV-19/Hong Kong/HKU-200723-071/2020|EPI ISL 497838|B.1.1|Hong Kong|2020-07-12	0.0004792053	Asia
Asia|hCoV-19/India/DL-MN26/2020|EPI ISL 508418|B.1.36|India|2020-06-20	Asia|hCoV-19/Hong Kong/HKU-200723-071/2020|EPI ISL 497838|B.1.1|Hong Kong|2020-07-12	0.0003764888	Asia
Asia|hCoV-19/India/GJ-GBRC311a/2020|EPI ISL 495065|B.1.246|India|2020-06-20	Asia|hCoV-19/Hong Kong/HKU-200723-071/2020|EPI ISL 497838|B.1.1|Hong Kong|2020-07-12	0.0003422716	Asia
Asia|hCoV-19/Bangladesh/BCSIR-NILMRC-182/2020|EPI ISL 483630|B.1.1|Bangladesh|2020-06-20	Asia|hCoV-19/Hong Kong/HKU-200723-071/2020|EPI ISL 497838|B.1.1|Hong Kong|2020-07-12	0.0000342128	Asia
Asia|hCoV-19/India/GJ-GBRC311b/2020|EPI ISL 495066|B.1.36|India|2020-06-20	Asia|hCoV-19/Hong Kong/HKU-200723-071/2020|EPI ISL 497838|B.1.1|Hong Kong|2020-07-12	0.0004450092	Asia
Asia|hCoV-19/Bangladesh/BCSIR-NILMRC-181/2020|EPI ISL 483629|B.1.1|Bangladesh|2020-06-20	Asia|hCoV-19/Hong Kong/HKU-200723-071/2020|EPI ISL 497838|B.1.1|Hong Kong|2020-07-12	0.0003422728	Asia
Asia|hCoV-19/India/KA-IB23/2020|EPI ISL 508301|B.1.5|India|2020-06-21	Asia|hCoV-19/Hong Kong/HKU-200723-071/2020|EPI ISL 497838|B.1.1|Hong Kong|2020-07-12	0.0003080288	Asia
Asia|hCoV-19/South Korea/KCDC2542/2020|EPI ISL 514945|B.1.1|South Korea|2020-06-21	Asia|hCoV-19/Hong Kong/HKU-200723-071/2020|EPI ISL 497838|B.1.1|Hong Kong|2020-07-12	0.0003422717	Asia
Asia|hCoV-19/Indonesia/YO-UGM-202449/2020|EPI ISL 516800|B.1.160|Indonesia|2020-06-22	Asia|hCoV-19/Hong Kong/HKU-200723-071/2020|EPI ISL 497838|B.1.1|Hong Kong|2020-07-12	0.0003080235	Asia
Asia|hCoV-19/Singapore/268nan/2020|EPI ISL 477180|B.1.5|Singapore|2020-06-22	Asia|hCoV-19/Hong Kong/HKU-200723-071/2020|EPI ISL 497838|B.1.1|Hong Kong|2020-07-12	0.0001026538	Asia
Asia|hCoV-19/India/HR-TF30/2020|EPI ISL 508503|B.1.36|India|2020-06-22	Asia|hCoV-19/Hong Kong/HKU-200723-071/2020|EPI ISL 497838|B.1.1|Hong Kong|2020-07-12	0.0005134209	Asia
Asia|hCoV-19/India/GJ-GBRC-384a/2020|EPI ISL 524744|B.1.36|India|2020-06-22	Asia|hCoV-19/Hong Kong/HKU-200723-071/2020|EPI ISL 497838|B.1.1|Hong Kong|2020-07-12	0.0005824948	Asia
Asia|hCoV-19/Hong Kong/HKU-200723-003/2020|EPI ISL 497770|B.1.275|Hong Kong|2020-06-22	Asia|hCoV-19/Hong Kong/HKU-200723-071/2020|EPI ISL 497838|B.1.1|Hong Kong|2020-07-12	0.0005478060	Asia
Asia|hCoV-19/SaudiArabia/KAUST-JEDDAH1000/2020|EPI ISL 512874|B.1.247|Saudi Arabia|2020-06-23	Asia|hCoV-19/Hong Kong/HKU-200723-071/2020|EPI ISL 497838|B.1.1|Hong Kong|2020-07-12	0.0002737930	Asia
Asia|hCoV-19/SaudiArabia/KAUST-JEDDAH999/2020|EPI ISL 513072|B.1.1|Saudi Arabia|2020-06-23	Asia|hCoV-19/Hong Kong/HKU-200723-071/2020|EPI ISL 497838|B.1.1|Hong Kong|2020-07-12	0.0001026459	Asia
Asia|hCoV-19/SaudiArabia/KAUST-JEDDAH1033/2020|EPI ISL 512902|B.1.261|Saudi Arabia|2020-06-23	Asia|hCoV-19/Hong Kong/HKU-200723-071/2020|EPI ISL 497838|B.1.1|Hong Kong|2020-07-12	0.0004107553	Asia
Asia|hCoV-19/SaudiArabia/KAUST-JEDDAH1031/2020|EPI ISL 512900|B.1.247|Saudi Arabia|2020-06-23	Asia|hCoV-19/Hong Kong/HKU-200723-071/2020|EPI ISL 497838|B.1.1|Hong Kong|2020-07-12	0.0003764773	Asia
Asia|hCoV-19/Bangladesh/BCSIR-NILMRC-219/2020|EPI ISL 483707|B.1.1.316|Bangladesh|2020-06-24	Asia|hCoV-19/Hong Kong/HKU-200723-071/2020|EPI ISL 497838|B.1.1|Hong Kong|2020-07-12	0.0001368857	Asia
Asia|hCoV-19/Bangladesh/BCSIR-NILMRC-216/2020|EPI ISL 483703|B.1.36|Bangladesh|2020-06-24	Asia|hCoV-19/Hong Kong/HKU-200723-071/2020|EPI ISL 497838|B.1.1|Hong Kong|2020-07-12	0.0004792505	Asia
Asia|hCoV-19/South Korea/KCDC2558/2020|EPI ISL 514961|B.1.1|South Korea|2020-06-24	Asia|hCoV-19/Hong Kong/HKU-200723-071/2020|EPI ISL 497838|B.1.1|Hong Kong|2020-07-12	0.0001026556	Asia
Asia|hCoV-19/South Korea/KCDC2557/2020|EPI ISL 514960|B.1.1|South Korea|2020-06-24	Asia|hCoV-19/Hong Kong/HKU-200723-071/2020|EPI ISL 497838|B.1.1|Hong Kong|2020-07-12	0.0001711106	Asia
Asia|hCoV-19/Bangladesh/BCSIR-NILMRC-218/2020|EPI ISL 483705|B.1.1|Bangladesh|2020-06-24	Asia|hCoV-19/Hong Kong/HKU-200723-071/2020|EPI ISL 497838|B.1.1|Hong Kong|2020-07-12	0.0001711107	Asia
Asia|hCoV-19/India/GJ-GBRC329/2020|EPI ISL 512064|B.1.36|India|2020-06-25	Asia|hCoV-19/Hong Kong/HKU-200723-071/2020|EPI ISL 497838|B.1.1|Hong Kong|2020-07-12	0.0004107622	Asia
Asia|hCoV-19/India/GJ-GBRC357b/2020|EPI ISL 514607|B.1.36|India|2020-06-25	Asia|hCoV-19/Hong Kong/HKU-200723-071/2020|EPI ISL 497838|B.1.1|Hong Kong|2020-07-12	0.0004450092	Asia
Asia|hCoV-19/India/GJ-GBRC355a/2020|EPI ISL 514603|B.1.36|India|2020-06-25	Asia|hCoV-19/Hong Kong/HKU-200723-071/2020|EPI ISL 497838|B.1.1|Hong Kong|2020-07-12	0.0003422612	Asia
Asia|hCoV-19/India/GJ-GBRC356/2020|EPI ISL 514605|B.1.36|India|2020-06-25	Asia|hCoV-19/Hong Kong/HKU-200723-071/2020|EPI ISL 497838|B.1.1|Hong Kong|2020-07-12	0.0004792425	Asia
Asia|hCoV-19/India/GJ-GBRC355b/2020|EPI ISL 514604|B.1.36|India|2020-06-25	Asia|hCoV-19/Hong Kong/HKU-200723-071/2020|EPI ISL 497838|B.1.1|Hong Kong|2020-07-12	0.0003765065	Asia
Asia|hCoV-19/United Arab Emirates/529/2020|EPI ISL 528703|B.1.1.220|United Arab Emirates|2020-06-26	Asia|hCoV-19/Hong Kong/HKU-200723-071/2020|EPI ISL 497838|B.1.1|Hong Kong|2020-07-12	0.0002395640	Asia
Asia|hCoV-19/Indonesia/JT-UGM-202538/2020|EPI ISL 525492|B.1.160|Indonesia|2020-06-26	Asia|hCoV-19/Hong Kong/HKU-200723-071/2020|EPI ISL 497838|B.1.1|Hong Kong|2020-07-12	0.0003765065	Asia
Asia|hCoV-19/India/UP-MN32/2020|EPI ISL 508419|B.1.36|India|2020-06-27	Asia|hCoV-19/Hong Kong/HKU-200723-071/2020|EPI ISL 497838|B.1.1|Hong Kong|2020-07-12	0.0004107305	Asia
Asia|hCoV-19/South Korea/KCDC2683/2020|EPI ISL 522464|B.1.275|South Korea|2020-06-27	Asia|hCoV-19/Hong Kong/HKU-200723-071/2020|EPI ISL 497838|B.1.1|Hong Kong|2020-07-12	0.0003469856	Asia
Asia|hCoV-19/Indonesia/JB-TFRIC19-R30535/2020|EPI ISL 528747|B.1.1|Indonesia|2020-06-28	Asia|hCoV-19/Hong Kong/HKU-200723-071/2020|EPI ISL 497838|B.1.1|Hong Kong|2020-07-12	0.0000684374	Asia
Asia|hCoV-19/India/GJ-GBRC283/2020|EPI ISL 495020|B.1.246|India|2020-06-28	Asia|hCoV-19/Hong Kong/HKU-200723-071/2020|EPI ISL 497838|B.1.1|Hong Kong|2020-07-12	0.0003425165	Asia
Asia|hCoV-19/South Korea/KCDC2588/2020|EPI ISL 514991|B.1.1|South Korea|2020-06-29	Asia|hCoV-19/Hong Kong/HKU-200723-071/2020|EPI ISL 497838|B.1.1|Hong Kong|2020-07-12	0.0001368682	Asia
Asia|hCoV-19/South Korea/KCDC2589/2020|EPI ISL 514992|B.1.1|South Korea|2020-06-29	Asia|hCoV-19/Hong Kong/HKU-200723-071/2020|EPI ISL 497838|B.1.1|Hong Kong|2020-07-12	0.0001714430	Asia
Asia|hCoV-19/Israel/CVL1195/2020|EPI ISL 516904|B.1.3|Israel|2020-06-29	Asia|hCoV-19/Hong Kong/HKU-200723-071/2020|EPI ISL 497838|B.1.1|Hong Kong|2020-07-12	0.0007267524	Asia
Asia|hCoV-19/India/GJ-GBRC284a/2020|EPI ISL 495021|B.1.36|India|2020-06-30	Asia|hCoV-19/Hong Kong/HKU-200723-071/2020|EPI ISL 497838|B.1.1|Hong Kong|2020-07-12	0.0004107504	Asia
Asia|hCoV-19/India/GJ-GBRC284b/2020|EPI ISL 495022|B.1.36|India|2020-06-30	Asia|hCoV-19/Hong Kong/HKU-200723-071/2020|EPI ISL 497838|B.1.1|Hong Kong|2020-07-12	0.0004450091	Asia
Asia|hCoV-19/United Arab Emirates/558/2020|EPI ISL 528705|B.1|United Arab Emirates|2020-06-30	Asia|hCoV-19/Hong Kong/HKU-200723-071/2020|EPI ISL 497838|B.1.1|Hong Kong|2020-07-12	0.0002737802	Asia
Asia|hCoV-19/South Korea/KCDC2687/2020|EPI ISL 522467|B.1.1|South Korea|2020-06-30	Asia|hCoV-19/Hong Kong/HKU-200723-071/2020|EPI ISL 497838|B.1.1|Hong Kong|2020-07-12	0.0000684561	Asia
Asia|hCoV-19/Hong Kong/HKU-200723-042/2020|EPI ISL 497809|B.1|Hong Kong|2020-07-01	Asia|hCoV-19/Hong Kong/HKU-200723-071/2020|EPI ISL 497838|B.1.1|Hong Kong|2020-07-12	0.0005135731	Asia
Asia|hCoV-19/United Arab Emirates/581/2020|EPI ISL 528707|B.1|United Arab Emirates|2020-07-01	Asia|hCoV-19/Hong Kong/HKU-200723-071/2020|EPI ISL 497838|B.1.1|Hong Kong|2020-07-12	0.0002737931	Asia
Asia|hCoV-19/South Korea/KCDC2689/2020|EPI ISL 522469|B.1|South Korea|2020-07-01	Asia|hCoV-19/Hong Kong/HKU-200723-071/2020|EPI ISL 497838|B.1.1|Hong Kong|2020-07-12	0.0004452741	Asia
Asia|hCoV-19/India/GJ-GBRC285/2020|EPI ISL 495023|B.1.247|India|2020-07-02	Asia|hCoV-19/Hong Kong/HKU-200723-071/2020|EPI ISL 497838|B.1.1|Hong Kong|2020-07-12	0.0002395680	Asia
Asia|hCoV-19/South Korea/KCDC2691/2020|EPI ISL 522471|B.1.1|South Korea|2020-07-02	Asia|hCoV-19/Hong Kong/HKU-200723-071/2020|EPI ISL 497838|B.1.1|Hong Kong|2020-07-12	0.0002421269	Asia
Asia|hCoV-19/Hong Kong/HKU-200723-077/2020|EPI ISL 497844|B.1|Hong Kong|2020-07-03	Asia|hCoV-19/Hong Kong/HKU-200723-071/2020|EPI ISL 497838|B.1.1|Hong Kong|2020-07-12	0.0002758635	Asia
Asia|hCoV-19/India/UT-IMT-AT52/2020|EPI ISL 560320|B.1.247|India|2020-07-03	Asia|hCoV-19/Hong Kong/HKU-200723-071/2020|EPI ISL 497838|B.1.1|Hong Kong|2020-07-12	0.0004167712	Asia
Asia|hCoV-19/India/GJ-GBRC287/2020|EPI ISL 495025|B.1.5|India|2020-07-04	Asia|hCoV-19/Hong Kong/HKU-200723-071/2020|EPI ISL 497838|B.1.1|Hong Kong|2020-07-12	0.0001368746	Asia
Asia|hCoV-19/South Korea/KCDC2695/2020|EPI ISL 522475|B.1.1|South Korea|2020-07-04	Asia|hCoV-19/Hong Kong/HKU-200723-071/2020|EPI ISL 497838|B.1.1|Hong Kong|2020-07-12	0.0001027070	Asia
Asia|hCoV-19/South Korea/KCDC2694/2020|EPI ISL 522474|B.1.1|South Korea|2020-07-04	Asia|hCoV-19/Hong Kong/HKU-200723-071/2020|EPI ISL 497838|B.1.1|Hong Kong|2020-07-12	0.0000684948	Asia
Asia|hCoV-19/South Korea/KCDC2697/2020|EPI ISL 522477|B.1.1|South Korea|2020-07-04	Asia|hCoV-19/Hong Kong/HKU-200723-071/2020|EPI ISL 497838|B.1.1|Hong Kong|2020-07-12	0.0001716246	Asia
Asia|hCoV-19/South Korea/KCDC2698/2020|EPI ISL 522478|B.1.1|South Korea|2020-07-04	Asia|hCoV-19/Hong Kong/HKU-200723-071/2020|EPI ISL 497838|B.1.1|Hong Kong|2020-07-12	0.0001716593	Asia
Asia|hCoV-19/Bangladesh/BCSIR-NILMRC-222/2020|EPI ISL 487362|B.1|Bangladesh|2020-07-06	Asia|hCoV-19/Hong Kong/HKU-200723-071/2020|EPI ISL 497838|B.1.1|Hong Kong|2020-07-12	0.0002395421	Asia
Asia|hCoV-19/India/GJ-GBRC-392b/2020|EPI ISL 524759|B.1.160|India|2020-07-06	Asia|hCoV-19/Hong Kong/HKU-200723-071/2020|EPI ISL 497838|B.1.1|Hong Kong|2020-07-12	0.0004792652	Asia
Asia|hCoV-19/India/GJ-GBRC-389a/2020|EPI ISL 524752|B.1.160.1|India|2020-07-06	Asia|hCoV-19/Hong Kong/HKU-200723-071/2020|EPI ISL 497838|B.1.1|Hong Kong|2020-07-12	0.0003765484	Asia
Asia|hCoV-19/India/GJ-GBRC-391a/2020|EPI ISL 524756|B.1.36|India|2020-07-06	Asia|hCoV-19/Hong Kong/HKU-200723-071/2020|EPI ISL 497838|B.1.1|Hong Kong|2020-07-12	0.0004792261	Asia
Asia|hCoV-19/Bangladesh/BCSIR-NILMRC-228/2020|EPI ISL 487368|B.1.159|Bangladesh|2020-07-06	Asia|hCoV-19/Hong Kong/HKU-200723-071/2020|EPI ISL 497838|B.1.1|Hong Kong|2020-07-12	0.0004111177	Asia
Asia|hCoV-19/India/GJ-GBRC-389b/2020|EPI ISL 524753|B.1.160.1|India|2020-07-06	Asia|hCoV-19/Hong Kong/HKU-200723-071/2020|EPI ISL 497838|B.1.1|Hong Kong|2020-07-12	0.0004450510	Asia
Asia|hCoV-19/Bangladesh/BCSIR-NILMRC-244/2020|EPI ISL 487384|B.1.1.316|Bangladesh|2020-07-06	Asia|hCoV-19/Hong Kong/HKU-200723-071/2020|EPI ISL 497838|B.1.1|Hong Kong|2020-07-12	0.0001368769	Asia
Asia|hCoV-19/India/GJ-GBRC335a/2020|EPI ISL 512072|B.1.247|India|2020-07-06	Asia|hCoV-19/Hong Kong/HKU-200723-071/2020|EPI ISL 497838|B.1.1|Hong Kong|2020-07-12	0.0003765001	Asia
Asia|hCoV-19/India/GJ-GBRC-394a/2020|EPI ISL 524762|B.1|India|2020-07-06	Asia|hCoV-19/Hong Kong/HKU-200723-071/2020|EPI ISL 497838|B.1.1|Hong Kong|2020-07-12	0.0003422555	Asia
Asia|hCoV-19/Bangladesh/BCSIR-NILMRC-230/2020|EPI ISL 487372|B.1.1.316|Bangladesh|2020-07-06	Asia|hCoV-19/Hong Kong/HKU-200723-071/2020|EPI ISL 497838|B.1.1|Hong Kong|2020-07-12	0.0002395495	Asia
Asia|hCoV-19/Bangladesh/BCSIR-NILMRC-259/2020|EPI ISL 498808|B.1.1.316|Bangladesh|2020-07-07	Asia|hCoV-19/Hong Kong/HKU-200723-071/2020|EPI ISL 497838|B.1.1|Hong Kong|2020-07-12	0.0002737894	Asia
Asia|hCoV-19/Hong Kong/HKU-200723-015/2020|EPI ISL 497782|B.1.160|Hong Kong|2020-07-07	Asia|hCoV-19/Hong Kong/HKU-200723-071/2020|EPI ISL 497838|B.1.1|Hong Kong|2020-07-12	0.0003422716	Asia
Asia|hCoV-19/Bangladesh/BCSIR-NILMRC-263/2020|EPI ISL 498267|B.1.1|Bangladesh|2020-07-07	Asia|hCoV-19/Hong Kong/HKU-200723-071/2020|EPI ISL 497838|B.1.1|Hong Kong|2020-07-12	0.0000684292	Asia
Asia|hCoV-19/Bangladesh/BCSIR-NILMRC-250/2020|EPI ISL 490114|B.1.1|Bangladesh|2020-07-07	Asia|hCoV-19/Hong Kong/HKU-200723-071/2020|EPI ISL 497838|B.1.1|Hong Kong|2020-07-12	0.0001710865	Asia
Asia|hCoV-19/South Korea/KCDC2708/2020|EPI ISL 522487|B.1.1|South Korea|2020-07-07	Asia|hCoV-19/Hong Kong/HKU-200723-071/2020|EPI ISL 497838|B.1.1|Hong Kong|2020-07-12	0.0001710836	Asia
Asia|hCoV-19/Hong Kong/HKU-200723-084/2020|EPI ISL 497851|B.6|Hong Kong|2020-07-07	Asia|hCoV-19/Hong Kong/HKU-200723-071/2020|EPI ISL 497838|B.1.1|Hong Kong|2020-07-12	0.0005877160	Asia
Asia|hCoV-19/South Korea/KCDC2638/2020|EPI ISL 515040|B.1.1|South Korea|2020-07-08	Asia|hCoV-19/Hong Kong/HKU-200723-071/2020|EPI ISL 497838|B.1.1|Hong Kong|2020-07-12	0.0001711106	Asia
Asia|hCoV-19/South Korea/KCDC2709/2020|EPI ISL 522488|B.1.1|South Korea|2020-07-08	Asia|hCoV-19/Hong Kong/HKU-200723-071/2020|EPI ISL 497838|B.1.1|Hong Kong|2020-07-12	0.0002053142	Asia
Asia|hCoV-19/Hong Kong/HKU-200723-050/2020|EPI ISL 497817|B.1.1|Hong Kong|2020-07-08	Asia|hCoV-19/Hong Kong/HKU-200723-071/2020|EPI ISL 497838|B.1.1|Hong Kong|2020-07-12	0.0001036175	Asia
Asia|hCoV-19/Hong Kong/HKU-200723-068/2020|EPI ISL 497835|B.1.1|Hong Kong|2020-07-08	Asia|hCoV-19/Hong Kong/HKU-200723-071/2020|EPI ISL 497838|B.1.1|Hong Kong|2020-07-12	0.0002072544	Asia
Asia|hCoV-19/India/GJ-GBRC338b/2020|EPI ISL 512076|B.1.247|India|2020-07-09	Asia|hCoV-19/Hong Kong/HKU-200723-071/2020|EPI ISL 497838|B.1.1|Hong Kong|2020-07-12	0.0003422615	Asia
Asia|hCoV-19/India/GJ-GBRC-375/2020|EPI ISL 524732|B.1.247|India|2020-07-09	Asia|hCoV-19/Hong Kong/HKU-200723-071/2020|EPI ISL 497838|B.1.1|Hong Kong|2020-07-12	0.0003080339	Asia
Asia|hCoV-19/India/GJ-GBRC338a/2020|EPI ISL 512075|B.1.247|India|2020-07-09	Asia|hCoV-19/Hong Kong/HKU-200723-071/2020|EPI ISL 497838|B.1.1|Hong Kong|2020-07-12	0.0003080339	Asia
Asia|hCoV-19/India/GJ-GBRC-339/2020|EPI ISL 512077|B.1.247|India|2020-07-09	Asia|hCoV-19/Hong Kong/HKU-200723-071/2020|EPI ISL 497838|B.1.1|Hong Kong|2020-07-12	0.0004796491	Asia
Asia|hCoV-19/India/GJ-GBRC337a/2020|EPI ISL 514435|B.1.247|India|2020-07-09	Asia|hCoV-19/Hong Kong/HKU-200723-071/2020|EPI ISL 497838|B.1.1|Hong Kong|2020-07-12	0.0002738269	Asia
Asia|hCoV-19/India/GJ-GBRC337b/2020|EPI ISL 514436|B.1.247|India|2020-07-09	Asia|hCoV-19/Hong Kong/HKU-200723-071/2020|EPI ISL 497838|B.1.1|Hong Kong|2020-07-12	0.0003080762	Asia
Asia|hCoV-19/India/GJ-GBRC340/2020|EPI ISL 514437|B.1.247|India|2020-07-09	Asia|hCoV-19/Hong Kong/HKU-200723-071/2020|EPI ISL 497838|B.1.1|Hong Kong|2020-07-12	0.0002398564	Asia
Asia|hCoV-19/South Korea/KCDC2711/2020|EPI ISL 522490|A|South Korea|2020-07-10	Asia|hCoV-19/Hong Kong/HKU-200723-071/2020|EPI ISL 497838|B.1.1|Hong Kong|2020-07-12	0.0005878286	Asia
Asia|hCoV-19/Hong Kong/HKU-200723-069/2020|EPI ISL 497836|B.1.1|Hong Kong|2020-07-10	Asia|hCoV-19/Hong Kong/HKU-200723-071/2020|EPI ISL 497838|B.1.1|Hong Kong|2020-07-12	0.0001036175	Asia
Asia|hCoV-19/Hong Kong/HKU-200723-092/2020|EPI ISL 497859|B.1.1|Hong Kong|2020-07-10	Asia|hCoV-19/Hong Kong/HKU-200723-071/2020|EPI ISL 497838|B.1.1|Hong Kong|2020-07-12	0.0000697881	Asia
Asia|hCoV-19/Hong Kong/HKU-200723-001/2020|EPI ISL 497768|B.6|Hong Kong|2020-07-10	Asia|hCoV-19/Hong Kong/HKU-200723-071/2020|EPI ISL 497838|B.1.1|Hong Kong|2020-07-12	0.0006636603	Asia
Asia|hCoV-19/India/GJ-GBRC-387a/2020|EPI ISL 524749|B.4|India|2020-07-11	Asia|hCoV-19/Hong Kong/HKU-200723-071/2020|EPI ISL 497838|B.1.1|Hong Kong|2020-07-12	0.0006505890	Asia
Asia|hCoV-19/South Korea/KCDC2650/2020|EPI ISL 515052|B.1.1|South Korea|2020-07-11	Asia|hCoV-19/Hong Kong/HKU-200723-071/2020|EPI ISL 497838|B.1.1|Hong Kong|2020-07-12	0.0001368728	Asia
Asia|hCoV-19/India/GJ-GBRC-388/2020|EPI ISL 524751|B.1.36|India|2020-07-11	Asia|hCoV-19/Hong Kong/HKU-200723-071/2020|EPI ISL 497838|B.1.1|Hong Kong|2020-07-12	0.0004792424	Asia
Asia|hCoV-19/India/GJ-GBRC-385/2020|EPI ISL 524746|B.4|India|2020-07-11	Asia|hCoV-19/Hong Kong/HKU-200723-071/2020|EPI ISL 497838|B.1.1|Hong Kong|2020-07-12	0.0006848766	Asia
Asia|hCoV-19/India/GJ-GBRC-387b/2020|EPI ISL 524750|B.4|India|2020-07-11	Asia|hCoV-19/Hong Kong/HKU-200723-071/2020|EPI ISL 497838|B.1.1|Hong Kong|2020-07-12	0.0006848442	Asia
Asia|hCoV-19/India/GJ-GBRC-386b/2020|EPI ISL 524748|B.1.36|India|2020-07-11	Asia|hCoV-19/Hong Kong/HKU-200723-071/2020|EPI ISL 497838|B.1.1|Hong Kong|2020-07-12	0.0004111089	Asia
Asia|hCoV-19/India/GJ-GBRC-386a/2020|EPI ISL 524747|B.1.36|India|2020-07-11	Asia|hCoV-19/Hong Kong/HKU-200723-071/2020|EPI ISL 497838|B.1.1|Hong Kong|2020-07-12	0.0003425500	Asia
Asia|hCoV-19/India/GJ-GBRC-377a/2020|EPI ISL 524735|B.1.36|India|2020-07-11	Asia|hCoV-19/Hong Kong/HKU-200723-071/2020|EPI ISL 497838|B.1.1|Hong Kong|2020-07-12	0.0004454764	Asia
Asia|hCoV-19/South Korea/KCDC2721/2020|EPI ISL 522500|A|South Korea|2020-07-11	Asia|hCoV-19/Hong Kong/HKU-200723-071/2020|EPI ISL 497838|B.1.1|Hong Kong|2020-07-12	0.0005823332	Asia
Asia|hCoV-19/Bangladesh/BCSIR-NILMRC-344/2020|EPI ISL 498803|B.1.1|Bangladesh|2020-07-12	Asia|hCoV-19/Hong Kong/HKU-200723-071/2020|EPI ISL 497838|B.1.1|Hong Kong|2020-07-12	0.0002395782	Asia
Asia|hCoV-19/Singapore/745/2020|EPI ISL 500572|B.1.1|Singapore|2020-07-12	Asia|hCoV-19/Hong Kong/HKU-200723-071/2020|EPI ISL 497838|B.1.1|Hong Kong|2020-07-12	0.0002065228	Asia
Asia|hCoV-19/South Korea/KCDC2722/2020|EPI ISL 522501|A|South Korea|2020-07-12	Asia|hCoV-19/Hong Kong/HKU-200723-071/2020|EPI ISL 497838|B.1.1|Hong Kong|2020-07-12	0.0005823728	Asia
Asia|hCoV-19/South Korea/KCDC2716/2020|EPI ISL 522495|B.1.1|South Korea|2020-07-12	Asia|hCoV-19/Hong Kong/HKU-200723-071/2020|EPI ISL 497838|B.1.1|Hong Kong|2020-07-12	0.0002056406	Asia
Asia|hCoV-19/South Korea/KCDC2719/2020|EPI ISL 522498|B.1.1|South Korea|2020-07-12	Asia|hCoV-19/Hong Kong/HKU-200723-071/2020|EPI ISL 497838|B.1.1|Hong Kong|2020-07-12	0.0001715723	Asia
Asia|hCoV-19/South Korea/KCDC2717/2020|EPI ISL 522496|B.1.1|South Korea|2020-07-12	Asia|hCoV-19/Hong Kong/HKU-200723-071/2020|EPI ISL 497838|B.1.1|Hong Kong|2020-07-12	0.0002060220	Asia
Asia|hCoV-19/Hong Kong/HKU-200723-048/2020|EPI ISL 497815|B.1.1|Hong Kong|2020-07-12	Asia|hCoV-19/Hong Kong/HKU-200723-071/2020|EPI ISL 497838|B.1.1|Hong Kong|2020-07-12	0.0001036175	Asia
Asia|hCoV-19/Wuhan/IVDC-HB-04/2020|EPI ISL 402120|B|China|2020-01-01	Asia|hCoV-19/South Korea/KCDC2715/2020|EPI ISL 522494|B.1.1|South Korea|2020-07-12	0.0005820318	Asia
Asia|hCoV-19/Wuhan/IPBCAMS-WH-05/2020|EPI ISL 403928|B|China|2020-01-01	Asia|hCoV-19/South Korea/KCDC2715/2020|EPI ISL 522494|B.1.1|South Korea|2020-07-12	0.0005478091	Asia
Asia|hCoV-19/Wuhan/WH03/2020|EPI ISL 406800|B|China|2020-01-01	Asia|hCoV-19/South Korea/KCDC2715/2020|EPI ISL 522494|B.1.1|South Korea|2020-07-12	0.0005135361	Asia
Asia|hCoV-19/Wuhan/WHU01/2020|EPI ISL 406716|B|China|2020-01-02	Asia|hCoV-19/South Korea/KCDC2715/2020|EPI ISL 522494|B.1.1|South Korea|2020-07-12	0.0005135361	Asia
Asia|hCoV-19/Beijing/Beijing-01/2020|EPI ISL 514752|B|China|2020-01-03	Asia|hCoV-19/South Korea/KCDC2715/2020|EPI ISL 522494|B.1.1|South Korea|2020-07-12	0.0005477833	Asia
Asia|hCoV-19/Thailand/NIH-15/2020|EPI ISL 434692|B|Thailand|2020-01-05	Asia|hCoV-19/South Korea/KCDC2715/2020|EPI ISL 522494|B.1.1|South Korea|2020-07-12	0.0005139585	Asia
Asia|hCoV-19/Wuhan/WH04/2020|EPI ISL 406801|A|China|2020-01-05	Asia|hCoV-19/South Korea/KCDC2715/2020|EPI ISL 522494|B.1.1|South Korea|2020-07-12	0.0005820318	Asia
Asia|hCoV-19/Thailand/61/2020|EPI ISL 403962|B|Thailand|2020-01-08	Asia|hCoV-19/South Korea/KCDC2715/2020|EPI ISL 522494|B.1.1|South Korea|2020-07-12	0.0005135361	Asia
Asia|hCoV-19/Jingzhou/HBCDC-HB-01/2020|EPI ISL 412459|B|China|2020-01-08	Asia|hCoV-19/South Korea/KCDC2715/2020|EPI ISL 522494|B.1.1|South Korea|2020-07-12	0.0006848066	Asia
Asia|hCoV-19/Beijing/WH-09/2020|EPI ISL 411957|B|China|2020-01-08	Asia|hCoV-19/South Korea/KCDC2715/2020|EPI ISL 522494|B.1.1|South Korea|2020-07-12	0.0005477833	Asia
Asia|hCoV-19/Shenzhen/HKU-SZ-002/2020|EPI ISL 406030|A|China|2020-01-10	Asia|hCoV-19/South Korea/KCDC2715/2020|EPI ISL 522494|B.1.1|South Korea|2020-07-12	0.0006162818	Asia
Asia|hCoV-19/Wuhan/OS52/2020|EPI ISL 450500|B|China|2020-01-10	Asia|hCoV-19/South Korea/KCDC2715/2020|EPI ISL 522494|B.1.1|South Korea|2020-07-12	0.0006162817	Asia
Asia|hCoV-19/Shenzhen/HKU-SZ-005/2020|EPI ISL 405839|A|China|2020-01-11	Asia|hCoV-19/South Korea/KCDC2715/2020|EPI ISL 522494|B.1.1|South Korea|2020-07-12	0.0006847860	Asia
Asia|hCoV-19/Jiangxi/IVDC-JX-002/2020|EPI ISL 408486|B|China|2020-01-11	Asia|hCoV-19/South Korea/KCDC2715/2020|EPI ISL 522494|B.1.1|South Korea|2020-07-12	0.0005477998	Asia
Asia|hCoV-19/Shenzhen/SZTH-002/2020|EPI ISL 406593|A|China|2020-01-13	Asia|hCoV-19/South Korea/KCDC2715/2020|EPI ISL 522494|B.1.1|South Korea|2020-07-12	0.0006162818	Asia
Asia|hCoV-19/Thailand/74/2020|EPI ISL 403963|B|Thailand|2020-01-13	Asia|hCoV-19/South Korea/KCDC2715/2020|EPI ISL 522494|B.1.1|South Korea|2020-07-12	0.0005135361	Asia
Asia|hCoV-19/Nepal/61/2020|EPI ISL 410301|B|Nepal|2020-01-13	Asia|hCoV-19/South Korea/KCDC2715/2020|EPI ISL 522494|B.1.1|South Korea|2020-07-12	0.0005479709	Asia
Asia|hCoV-19/Guangdong/20SF012/2020|EPI ISL 403932|A|China|2020-01-14	Asia|hCoV-19/South Korea/KCDC2715/2020|EPI ISL 522494|B.1.1|South Korea|2020-07-12	0.0006162818	Asia
Asia|hCoV-19/Guangdong/20SF013/2020|EPI ISL 403933|A|China|2020-01-15	Asia|hCoV-19/South Korea/KCDC2715/2020|EPI ISL 522494|B.1.1|South Korea|2020-07-12	0.0006162818	Asia
Asia|hCoV-19/Guangdong/20SF014/2020|EPI ISL 403934|B|China|2020-01-15	Asia|hCoV-19/South Korea/KCDC2715/2020|EPI ISL 522494|B.1.1|South Korea|2020-07-12	0.0005477833	Asia
Asia|hCoV-19/Sichuan/IVDC-SC-001/2020|EPI ISL 408484|A|China|2020-01-15	Asia|hCoV-19/South Korea/KCDC2715/2020|EPI ISL 522494|B.1.1|South Korea|2020-07-12	0.0007191080	Asia
Asia|hCoV-19/Thailand/Nonthaburi 68/2020|EPI ISL 447910|B|Thailand|2020-01-15	Asia|hCoV-19/South Korea/KCDC2715/2020|EPI ISL 522494|B.1.1|South Korea|2020-07-12	0.0005135361	Asia
Asia|hCoV-19/Shenzhen/SZTH-003/2020|EPI ISL 406594|B|China|2020-01-16	Asia|hCoV-19/South Korea/KCDC2715/2020|EPI ISL 522494|B.1.1|South Korea|2020-07-12	0.0005820318	Asia
Asia|hCoV-19/Zhejiang/WZ-01/2020|EPI ISL 404227|B|China|2020-01-16	Asia|hCoV-19/South Korea/KCDC2715/2020|EPI ISL 522494|B.1.1|South Korea|2020-07-12	0.0005477833	Asia
Asia|hCoV-19/Shenzhen/SZTH-004/2020|EPI ISL 406595|B|China|2020-01-16	Asia|hCoV-19/South Korea/KCDC2715/2020|EPI ISL 522494|B.1.1|South Korea|2020-07-12	0.0008219633	Asia
Asia|hCoV-19/Thailand/NIH-59/2020|EPI ISL 434693|B|Thailand|2020-01-16	Asia|hCoV-19/South Korea/KCDC2715/2020|EPI ISL 522494|B.1.1|South Korea|2020-07-12	0.0005135713	Asia
Asia|hCoV-19/Hunan/HN-CIDC-P2/2020|EPI ISL 539333|B|China|2020-01-17	Asia|hCoV-19/South Korea/KCDC2715/2020|EPI ISL 522494|B.1.1|South Korea|2020-07-12	0.0005478091	Asia
Asia|hCoV-19/Guangdong/20SF028/2020|EPI ISL 403936|B|China|2020-01-17	Asia|hCoV-19/South Korea/KCDC2715/2020|EPI ISL 522494|B.1.1|South Korea|2020-07-12	0.0005477833	Asia
Asia|hCoV-19/Yunnan/IVDC-YN-003/2020|EPI ISL 408480|A|China|2020-01-17	Asia|hCoV-19/South Korea/KCDC2715/2020|EPI ISL 522494|B.1.1|South Korea|2020-07-12	0.0006163108	Asia
Asia|hCoV-19/Zhejiang/WZ-02/2020|EPI ISL 404228|B|China|2020-01-17	Asia|hCoV-19/South Korea/KCDC2715/2020|EPI ISL 522494|B.1.1|South Korea|2020-07-12	0.0005135361	Asia
Asia|hCoV-19/Wuhan/HBCDC-HB-02/2020|EPI ISL 412978|B|China|2020-01-17	Asia|hCoV-19/South Korea/KCDC2715/2020|EPI ISL 522494|B.1.1|South Korea|2020-07-12	0.0006505638	Asia
Asia|hCoV-19/Guangdong/20SF040/2020|EPI ISL 403937|B|China|2020-01-18	Asia|hCoV-19/South Korea/KCDC2715/2020|EPI ISL 522494|B.1.1|South Korea|2020-07-12	0.0005477833	Asia
Asia|hCoV-19/Wuhan/HBCDC-HB-03/2020|EPI ISL 412979|A|China|2020-01-18	Asia|hCoV-19/South Korea/KCDC2715/2020|EPI ISL 522494|B.1.1|South Korea|2020-07-12	0.0005820318	Asia
Asia|hCoV-19/Chongqing/IVDC-CQ-001/2020|EPI ISL 408481|B|China|2020-01-18	Asia|hCoV-19/South Korea/KCDC2715/2020|EPI ISL 522494|B.1.1|South Korea|2020-07-12	0.0005478091	Asia
Asia|hCoV-19/Wuhan/HBCDC-HB-04/2020|EPI ISL 412980|B|China|2020-01-18	Asia|hCoV-19/South Korea/KCDC2715/2020|EPI ISL 522494|B.1.1|South Korea|2020-07-12	0.0006847860	Asia
Asia|hCoV-19/Wuhan/HBCDC-HB-05/2020|EPI ISL 412981|B.4|China|2020-01-18	Asia|hCoV-19/South Korea/KCDC2715/2020|EPI ISL 522494|B.1.1|South Korea|2020-07-12	0.0006506364	Asia
Asia|hCoV-19/Guangdong/20SF043/2020|EPI ISL 428440|B|China|2020-01-18	Asia|hCoV-19/South Korea/KCDC2715/2020|EPI ISL 522494|B.1.1|South Korea|2020-07-12	0.0005371328	Asia
Asia|hCoV-19/Shandong/IVDC-SD-001/2020|EPI ISL 408482|B|China|2020-01-19	Asia|hCoV-19/South Korea/KCDC2715/2020|EPI ISL 522494|B.1.1|South Korea|2020-07-12	0.0007191263	Asia
Asia|hCoV-19/Hangzhou/HZCDC0001/2020|EPI ISL 407313|B|China|2020-01-19	Asia|hCoV-19/South Korea/KCDC2715/2020|EPI ISL 522494|B.1.1|South Korea|2020-07-12	0.0005135361	Asia
Asia|hCoV-19/Jiangsu/IVDC-JS-001/2020|EPI ISL 408488|B|China|2020-01-19	Asia|hCoV-19/South Korea/KCDC2715/2020|EPI ISL 522494|B.1.1|South Korea|2020-07-12	0.0005480342	Asia
Asia|hCoV-19/Hangzhou/HZ-1/2020|EPI ISL 406970|B|China|2020-01-20	Asia|hCoV-19/South Korea/KCDC2715/2020|EPI ISL 522494|B.1.1|South Korea|2020-07-12	0.0005135361	Asia
Asia|hCoV-19/Hangzhou/HZCDC0013/2020|EPI ISL 421235|B|China|2020-01-20	Asia|hCoV-19/South Korea/KCDC2715/2020|EPI ISL 522494|B.1.1|South Korea|2020-07-12	0.0005820768	Asia
Asia|hCoV-19/Guangdong/20SF123/2020|EPI ISL 428449|A|China|2020-01-20	Asia|hCoV-19/South Korea/KCDC2715/2020|EPI ISL 522494|B.1.1|South Korea|2020-07-12	0.0005841245	Asia
Asia|hCoV-19/Hong Kong/VB20017970-2/2020|EPI ISL 417064|B|Hong Kong|2020-01-21	Asia|hCoV-19/South Korea/KCDC2715/2020|EPI ISL 522494|B.1.1|South Korea|2020-07-12	0.0005477832	Asia
Asia|hCoV-19/Chongqing/YC01/2020|EPI ISL 408478|A|China|2020-01-21	Asia|hCoV-19/South Korea/KCDC2715/2020|EPI ISL 522494|B.1.1|South Korea|2020-07-12	0.0006847860	Asia
Asia|hCoV-19/Fujian/8/2020|EPI ISL 411060|A|China|2020-01-21	Asia|hCoV-19/South Korea/KCDC2715/2020|EPI ISL 522494|B.1.1|South Korea|2020-07-12	0.0006162818	Asia
Asia|hCoV-19/Hangzhou/HZCDC0091L/2020|EPI ISL 421227|B|China|2020-01-21	Asia|hCoV-19/South Korea/KCDC2715/2020|EPI ISL 522494|B.1.1|South Korea|2020-07-12	0.0005135361	Asia
Asia|hCoV-19/Nanchang/JX14/2020|EPI ISL 421243|B|China|2020-01-21	Asia|hCoV-19/South Korea/KCDC2715/2020|EPI ISL 522494|B.1.1|South Korea|2020-07-12	0.0006505835	Asia
Asia|hCoV-19/Hangzhou/HZ48/2020|EPI ISL 418441|B|China|2020-01-21	Asia|hCoV-19/South Korea/KCDC2715/2020|EPI ISL 522494|B.1.1|South Korea|2020-07-12	0.0005135537	Asia
Asia|hCoV-19/Shanghai/SH0093/2020|EPI ISL 416389|B|China|2020-01-21	Asia|hCoV-19/South Korea/KCDC2715/2020|EPI ISL 522494|B.1.1|South Korea|2020-07-12	0.0005478278	Asia
Asia|hCoV-19/Wuhan/WHUH003/2020|EPI ISL 449478|B|China|2020-01-22	Asia|hCoV-19/South Korea/KCDC2715/2020|EPI ISL 522494|B.1.1|South Korea|2020-07-12	0.0007533314	Asia
Asia|hCoV-19/Wuhan/WHUH004/2020|EPI ISL 449479|B|China|2020-01-22	Asia|hCoV-19/South Korea/KCDC2715/2020|EPI ISL 522494|B.1.1|South Korea|2020-07-12	0.0007190741	Asia
Asia|hCoV-19/Hong Kong/XM-PII-S4/2020|EPI ISL 417443|A|Hong Kong|2020-01-22	Asia|hCoV-19/South Korea/KCDC2715/2020|EPI ISL 522494|B.1.1|South Korea|2020-07-12	0.0008227342	Asia
Asia|hCoV-19/Hangzhou/ZJU-05/2020|EPI ISL 415711|B|China|2020-01-22	Asia|hCoV-19/South Korea/KCDC2715/2020|EPI ISL 522494|B.1.1|South Korea|2020-07-12	0.0005135361	Asia
Asia|hCoV-19/Wuhan/WHUH005/2020|EPI ISL 449480|B|China|2020-01-22	Asia|hCoV-19/South Korea/KCDC2715/2020|EPI ISL 522494|B.1.1|South Korea|2020-07-12	0.0006848183	Asia
Asia|hCoV-19/Foshan/20SF207/2020|EPI ISL 406534|B|China|2020-01-22	Asia|hCoV-19/South Korea/KCDC2715/2020|EPI ISL 522494|B.1.1|South Korea|2020-07-12	0.0005820318	Asia
Asia|hCoV-19/Zhejiang/CN5/2020|EPI ISL 455685|A|China|2020-01-22	Asia|hCoV-19/South Korea/KCDC2715/2020|EPI ISL 522494|B.1.1|South Korea|2020-07-12	0.0006505638	Asia
Asia|hCoV-19/Hong Kong/HKU-902a/2020|EPI ISL 434563|B|Hong Kong|2020-01-23	Asia|hCoV-19/South Korea/KCDC2715/2020|EPI ISL 522494|B.1.1|South Korea|2020-07-12	0.0005477833	Asia
Asia|hCoV-19/Japan/OS-20-07-1/2020|EPI ISL 410532|B|Japan|2020-01-23	Asia|hCoV-19/South Korea/KCDC2715/2020|EPI ISL 522494|B.1.1|South Korea|2020-07-12	0.0005135361	Asia
Asia|hCoV-19/Sichuan/SC-WCH4-288/2020|EPI ISL 451390|B|China|2020-01-23	Asia|hCoV-19/South Korea/KCDC2715/2020|EPI ISL 522494|B.1.1|South Korea|2020-07-12	0.0006163004	Asia
Asia|hCoV-19/Guangdong/20SF201/2020|EPI ISL 406538|B|China|2020-01-23	Asia|hCoV-19/South Korea/KCDC2715/2020|EPI ISL 522494|B.1.1|South Korea|2020-07-12	0.0005135361	Asia
Asia|hCoV-19/Thailand/SI200383-NT/2020|EPI ISL 437622|B|Thailand|2020-01-23	Asia|hCoV-19/South Korea/KCDC2715/2020|EPI ISL 522494|B.1.1|South Korea|2020-07-12	0.0005820592	Asia
Asia|hCoV-19/Shanghai/CH-03/2020|EPI ISL 468726|A|China|2020-01-23	Asia|hCoV-19/South Korea/KCDC2715/2020|EPI ISL 522494|B.1.1|South Korea|2020-07-12	0.0006847860	Asia
Asia|hCoV-19/Jiangsu/JS01/2020|EPI ISL 411950|B|China|2020-01-23	Asia|hCoV-19/South Korea/KCDC2715/2020|EPI ISL 522494|B.1.1|South Korea|2020-07-12	0.0005820318	Asia
Asia|hCoV-19/Lishui/LS003/2020|EPI ISL 495459|B|China|2020-01-24	Asia|hCoV-19/South Korea/KCDC2715/2020|EPI ISL 522494|B.1.1|South Korea|2020-07-12	0.0006505945	Asia
Asia|hCoV-19/Sichuan/SC-PHCC2-040/2020|EPI ISL 451360|A|China|2020-01-24	Asia|hCoV-19/South Korea/KCDC2715/2020|EPI ISL 522494|B.1.1|South Korea|2020-07-12	0.0006505332	Asia
Asia|hCoV-19/Guangdong/20SF616/2020|EPI ISL 428465|B|China|2020-01-24	Asia|hCoV-19/South Korea/KCDC2715/2020|EPI ISL 522494|B.1.1|South Korea|2020-07-12	0.0005820867	Asia
Asia|hCoV-19/Sichuan/SC-PHCC1-022/2020|EPI ISL 451345|B.1|China|2020-01-24	Asia|hCoV-19/South Korea/KCDC2715/2020|EPI ISL 522494|B.1.1|South Korea|2020-07-12	0.0004107909	Asia
Asia|hCoV-19/Malaysia/MKAK-CL-2020-5045/2020|EPI ISL 416829|B|Malaysia|2020-01-24	Asia|hCoV-19/South Korea/KCDC2715/2020|EPI ISL 522494|B.1.1|South Korea|2020-07-12	0.0006163108	Asia
Asia|hCoV-19/Hong Kong/HKU-902b/2020|EPI ISL 434564|B|Hong Kong|2020-01-24	Asia|hCoV-19/South Korea/KCDC2715/2020|EPI ISL 522494|B.1.1|South Korea|2020-07-12	0.0005477833	Asia
Asia|hCoV-19/Shanghai/SH0002/2020|EPI ISL 416316|A|China|2020-01-25	Asia|hCoV-19/South Korea/KCDC2715/2020|EPI ISL 522494|B.1.1|South Korea|2020-07-12	0.0006163003	Asia
Asia|hCoV-19/Lishui/LS111/2020|EPI ISL 429852|B|China|2020-01-25	Asia|hCoV-19/South Korea/KCDC2715/2020|EPI ISL 522494|B.1.1|South Korea|2020-07-12	0.0006505945	Asia
Asia|hCoV-19/Hangzhou/ZJU-01/2020|EPI ISL 415709|B|China|2020-01-25	Asia|hCoV-19/South Korea/KCDC2715/2020|EPI ISL 522494|B.1.1|South Korea|2020-07-12	0.0006163584	Asia
Asia|hCoV-19/Japan/NA-20-05-1/2020|EPI ISL 410531|B|Japan|2020-01-25	Asia|hCoV-19/South Korea/KCDC2715/2020|EPI ISL 522494|B.1.1|South Korea|2020-07-12	0.0005135361	Asia
Asia|hCoV-19/Wuhan/0125-A168/2020|EPI ISL 493159|B|China|2020-01-25	Asia|hCoV-19/South Korea/KCDC2715/2020|EPI ISL 522494|B.1.1|South Korea|2020-07-12	0.0006163294	Asia
Asia|hCoV-19/Wuhan/YB012506/2020|EPI ISL 450504|B|China|2020-01-25	Asia|hCoV-19/South Korea/KCDC2715/2020|EPI ISL 522494|B.1.1|South Korea|2020-07-12	0.0005477833	Asia
Asia|hCoV-19/Wuhan/0125-A164/2020|EPI ISL 493157|B|China|2020-01-25	Asia|hCoV-19/South Korea/KCDC2715/2020|EPI ISL 522494|B.1.1|South Korea|2020-07-12	0.0005135361	Asia
Asia|hCoV-19/Guangdong/20SF629/2020|EPI ISL 428466|B|China|2020-01-26	Asia|hCoV-19/South Korea/KCDC2715/2020|EPI ISL 522494|B.1.1|South Korea|2020-07-12	0.0006163294	Asia
Asia|hCoV-19/Wuhan/0126-C10/2020|EPI ISL 493169|A|China|2020-01-26	Asia|hCoV-19/South Korea/KCDC2715/2020|EPI ISL 522494|B.1.1|South Korea|2020-07-12	0.0006848182	Asia
Asia|hCoV-19/Hangzhou/ZJU-02/2020|EPI ISL 416042|A|China|2020-01-26	Asia|hCoV-19/South Korea/KCDC2715/2020|EPI ISL 522494|B.1.1|South Korea|2020-07-12	0.0005820318	Asia
Asia|hCoV-19/Wuhan/0126-C98/2020|EPI ISL 493181|A|China|2020-01-26	Asia|hCoV-19/South Korea/KCDC2715/2020|EPI ISL 522494|B.1.1|South Korea|2020-07-12	0.0006162818	Asia
Asia|hCoV-19/Beijing/105/2020|EPI ISL 413518|A|China|2020-01-26	Asia|hCoV-19/South Korea/KCDC2715/2020|EPI ISL 522494|B.1.1|South Korea|2020-07-12	0.0006505638	Asia
Asia|hCoV-19/Wuhan/YB012611/2020|EPI ISL 450501|B|China|2020-01-26	Asia|hCoV-19/South Korea/KCDC2715/2020|EPI ISL 522494|B.1.1|South Korea|2020-07-12	0.0006505332	Asia
Asia|hCoV-19/Thailand/SI200478-NST/2020|EPI ISL 437619|B|Thailand|2020-01-26	Asia|hCoV-19/South Korea/KCDC2715/2020|EPI ISL 522494|B.1.1|South Korea|2020-07-12	0.0005820592	Asia
Asia|hCoV-19/Sichuan/SC-NJ-090/2020|EPI ISL 451339|B|China|2020-01-27	Asia|hCoV-19/South Korea/KCDC2715/2020|EPI ISL 522494|B.1.1|South Korea|2020-07-12	0.0005141170	Asia
Asia|hCoV-19/Sichuan/SC-MY-053/2020|EPI ISL 451319|B|China|2020-01-27	Asia|hCoV-19/South Korea/KCDC2715/2020|EPI ISL 522494|B.1.1|South Korea|2020-07-12	0.0006162817	Asia
Asia|hCoV-19/Hong Kong/HKU-903b/2020|EPI ISL 434566|B.4|Hong Kong|2020-01-27	Asia|hCoV-19/South Korea/KCDC2715/2020|EPI ISL 522494|B.1.1|South Korea|2020-07-12	0.0006163294	Asia
Asia|hCoV-19/Singapore/7/2020|EPI ISL 410713|B|Singapore|2020-01-27	Asia|hCoV-19/South Korea/KCDC2715/2020|EPI ISL 522494|B.1.1|South Korea|2020-07-12	0.0005820592	Asia
Asia|hCoV-19/Hong Kong/HKU-908a/2020|EPI ISL 434569|B|Hong Kong|2020-01-27	Asia|hCoV-19/South Korea/KCDC2715/2020|EPI ISL 522494|B.1.1|South Korea|2020-07-12	0.0005820592	Asia
Asia|hCoV-19/Sichuan/SC-PHCC2-039/2020|EPI ISL 451359|B|China|2020-01-27	Asia|hCoV-19/South Korea/KCDC2715/2020|EPI ISL 522494|B.1.1|South Korea|2020-07-12	0.0005477998	Asia
Asia|hCoV-19/Nanchang/JX149/2020|EPI ISL 421247|A|China|2020-01-27	Asia|hCoV-19/South Korea/KCDC2715/2020|EPI ISL 522494|B.1.1|South Korea|2020-07-12	0.0005820318	Asia
Asia|hCoV-19/Guangdong/20SF812/2020|EPI ISL 428475|B|China|2020-01-28	Asia|hCoV-19/South Korea/KCDC2715/2020|EPI ISL 522494|B.1.1|South Korea|2020-07-12	0.0007190958	Asia
Asia|hCoV-19/Beijing/Wuhan IME-BJ04/2020|EPI ISL 424358|A|China|2020-01-28	Asia|hCoV-19/South Korea/KCDC2715/2020|EPI ISL 522494|B.1.1|South Korea|2020-07-12	0.0006848389	Asia
Asia|hCoV-19/Shanghai/SH0007/2020|EPI ISL 416320|B|China|2020-01-28	Asia|hCoV-19/South Korea/KCDC2715/2020|EPI ISL 522494|B.1.1|South Korea|2020-07-12	0.0005820494	Asia
Asia|hCoV-19/Guangdong/20SF813/2020|EPI ISL 428476|A|China|2020-01-28	Asia|hCoV-19/South Korea/KCDC2715/2020|EPI ISL 522494|B.1.1|South Korea|2020-07-12	0.0005820318	Asia
Asia|hCoV-19/Shanghai/SH0008/2020|EPI ISL 416321|B|China|2020-01-28	Asia|hCoV-19/South Korea/KCDC2715/2020|EPI ISL 522494|B.1.1|South Korea|2020-07-12	0.0006505332	Asia
Asia|hCoV-19/Beijing/233/2020|EPI ISL 413520|A|China|2020-01-28	Asia|hCoV-19/South Korea/KCDC2715/2020|EPI ISL 522494|B.1.1|South Korea|2020-07-12	0.0006848505	Asia
Asia|hCoV-19/Beijing/231/2020|EPI ISL 413519|A|China|2020-01-28	Asia|hCoV-19/South Korea/KCDC2715/2020|EPI ISL 522494|B.1.1|South Korea|2020-07-12	0.0006505638	Asia
Asia|hCoV-19/Shanghai/SH0009/2020|EPI ISL 416322|B|China|2020-01-29	Asia|hCoV-19/South Korea/KCDC2715/2020|EPI ISL 522494|B.1.1|South Korea|2020-07-12	0.0006162818	Asia
Asia|hCoV-19/Shanghai/SH0010/2020|EPI ISL 416323|A|China|2020-01-29	Asia|hCoV-19/South Korea/KCDC2715/2020|EPI ISL 522494|B.1.1|South Korea|2020-07-12	0.0006505332	Asia
Asia|hCoV-19/Sichuan/SC-NC-077/2020|EPI ISL 451336|B|China|2020-01-29	Asia|hCoV-19/South Korea/KCDC2715/2020|EPI ISL 522494|B.1.1|South Korea|2020-07-12	0.0005484194	Asia
Asia|hCoV-19/Nanchang/JX174/2020|EPI ISL 421238|A|China|2020-01-29	Asia|hCoV-19/South Korea/KCDC2715/2020|EPI ISL 522494|B.1.1|South Korea|2020-07-12	0.0006505527	Asia
Asia|hCoV-19/Hong Kong/HKU-200723-030/2020|EPI ISL 497797|B|Hong Kong|2020-01-29	Asia|hCoV-19/South Korea/KCDC2715/2020|EPI ISL 522494|B.1.1|South Korea|2020-07-12	0.0005477833	Asia
Asia|hCoV-19/Hunan/HN-CIDC-P10/2020|EPI ISL 539338|B|China|2020-01-29	Asia|hCoV-19/South Korea/KCDC2715/2020|EPI ISL 522494|B.1.1|South Korea|2020-07-12	0.0005478091	Asia
Asia|hCoV-19/Japan/TY-WK-012/2020|EPI ISL 408665|A|Japan|2020-01-29	Asia|hCoV-19/South Korea/KCDC2715/2020|EPI ISL 522494|B.1.1|South Korea|2020-07-12	0.0006847860	Asia
Asia|hCoV-19/Shandong/LY008-2/2020|EPI ISL 414941|B|China|2020-01-30	Asia|hCoV-19/South Korea/KCDC2715/2020|EPI ISL 522494|B.1.1|South Korea|2020-07-12	0.0006162818	Asia
Asia|hCoV-19/Sichuan/SC-NC-078/2020|EPI ISL 451337|B|China|2020-01-30	Asia|hCoV-19/South Korea/KCDC2715/2020|EPI ISL 522494|B.1.1|South Korea|2020-07-12	0.0006505945	Asia
Asia|hCoV-19/Nanchang/JX177/2020|EPI ISL 421241|A|China|2020-01-30	Asia|hCoV-19/South Korea/KCDC2715/2020|EPI ISL 522494|B.1.1|South Korea|2020-07-12	0.0006847860	Asia
Asia|hCoV-19/South Korea/KCDC2002/2020|EPI ISL 425118|A|South Korea|2020-01-30	Asia|hCoV-19/South Korea/KCDC2715/2020|EPI ISL 522494|B.1.1|South Korea|2020-07-12	0.0006848182	Asia
Asia|hCoV-19/Shanghai/SH0022/2020|EPI ISL 416331|B.4|China|2020-01-30	Asia|hCoV-19/South Korea/KCDC2715/2020|EPI ISL 522494|B.1.1|South Korea|2020-07-12	0.0006848596	Asia
Asia|hCoV-19/Hong Kong/HKU-911a/2020|EPI ISL 450409|B|Hong Kong|2020-01-30	Asia|hCoV-19/South Korea/KCDC2715/2020|EPI ISL 522494|B.1.1|South Korea|2020-07-12	0.0005477833	Asia
Asia|hCoV-19/Hong Kong/HKU-904a/2020|EPI ISL 450412|B|Hong Kong|2020-01-30	Asia|hCoV-19/South Korea/KCDC2715/2020|EPI ISL 522494|B.1.1|South Korea|2020-07-12	0.0006505332	Asia
Asia|hCoV-19/Taiwan/8/2020|EPI ISL 428488|B|Taiwan|2020-01-31	Asia|hCoV-19/South Korea/KCDC2715/2020|EPI ISL 522494|B.1.1|South Korea|2020-07-12	0.0005820592	Asia
Asia|hCoV-19/South Korea/KCDC2062/2020|EPI ISL 497963|A|South Korea|2020-01-31	Asia|hCoV-19/South Korea/KCDC2715/2020|EPI ISL 522494|B.1.1|South Korea|2020-07-12	0.0006505638	Asia
Asia|hCoV-19/Shanghai/SH0094/2020|EPI ISL 416390|B|China|2020-01-31	Asia|hCoV-19/South Korea/KCDC2715/2020|EPI ISL 522494|B.1.1|South Korea|2020-07-12	0.0006506447	Asia
Asia|hCoV-19/Guangdong/2020XN4448-P0002/2020|EPI ISL 413857|B|China|2020-01-31	Asia|hCoV-19/South Korea/KCDC2715/2020|EPI ISL 522494|B.1.1|South Korea|2020-07-12	0.0006848802	Asia
Asia|hCoV-19/Sichuan/SC-WCH-082/2020|EPI ISL 451374|B|China|2020-01-31	Asia|hCoV-19/South Korea/KCDC2715/2020|EPI ISL 522494|B.1.1|South Korea|2020-07-12	0.0005477998	Asia
Asia|hCoV-19/Hong Kong/HKU-913a/2020|EPI ISL 450410|B|Hong Kong|2020-01-31	Asia|hCoV-19/South Korea/KCDC2715/2020|EPI ISL 522494|B.1.1|South Korea|2020-07-12	0.0006163190	Asia
Asia|hCoV-19/Sichuan/SC-MY-059/2020|EPI ISL 451325|B|China|2020-01-31	Asia|hCoV-19/South Korea/KCDC2715/2020|EPI ISL 522494|B.1.1|South Korea|2020-07-12	0.0006505332	Asia
Asia|hCoV-19/Thailand/SI200893-NT/2020|EPI ISL 437624|B|Thailand|2020-02-01	Asia|hCoV-19/South Korea/KCDC2715/2020|EPI ISL 522494|B.1.1|South Korea|2020-07-12	0.0005820592	Asia
Asia|hCoV-19/Guangdong/GD2020080-P0010/2020|EPI ISL 413861|B|China|2020-02-01	Asia|hCoV-19/South Korea/KCDC2715/2020|EPI ISL 522494|B.1.1|South Korea|2020-07-12	0.0005820494	Asia
Asia|hCoV-19/Beijing/DT-WH01/2020|EPI ISL 452360|B|China|2020-02-01	Asia|hCoV-19/South Korea/KCDC2715/2020|EPI ISL 522494|B.1.1|South Korea|2020-07-12	0.0005135361	Asia
Asia|hCoV-19/Guangdong/GD2020087-P0008/2020|EPI ISL 413863|B|China|2020-02-01	Asia|hCoV-19/South Korea/KCDC2715/2020|EPI ISL 522494|B.1.1|South Korea|2020-07-12	0.0005820867	Asia
Asia|hCoV-19/Yingtan/JX2480/2020|EPI ISL 455466|B|China|2020-02-01	Asia|hCoV-19/South Korea/KCDC2715/2020|EPI ISL 522494|B.1.1|South Korea|2020-07-12	0.0005820318	Asia
Asia|hCoV-19/Shangrao/JX1215/2020|EPI ISL 421257|B|China|2020-02-02	Asia|hCoV-19/South Korea/KCDC2715/2020|EPI ISL 522494|B.1.1|South Korea|2020-07-12	0.0005477833	Asia
Asia|hCoV-19/Shanghai/SH0012/2020|EPI ISL 416325|B|China|2020-02-02	Asia|hCoV-19/South Korea/KCDC2715/2020|EPI ISL 522494|B.1.1|South Korea|2020-07-12	0.0005820768	Asia
Asia|hCoV-19/Shanghai/SH0021/2020|EPI ISL 416330|A|China|2020-02-02	Asia|hCoV-19/South Korea/KCDC2715/2020|EPI ISL 522494|B.1.1|South Korea|2020-07-12	0.0006505638	Asia
Asia|hCoV-19/Shanghai/SH0114/2020|EPI ISL 416401|B|China|2020-02-02	Asia|hCoV-19/South Korea/KCDC2715/2020|EPI ISL 522494|B.1.1|South Korea|2020-07-12	0.0006163003	Asia
Asia|hCoV-19/Sichuan/SC-NC-068/2020|EPI ISL 451328|B|China|2020-02-02	Asia|hCoV-19/South Korea/KCDC2715/2020|EPI ISL 522494|B.1.1|South Korea|2020-07-12	0.0006163004	Asia
Asia|hCoV-19/Shangrao/JX1176/2020|EPI ISL 421251|B|China|2020-02-03	Asia|hCoV-19/South Korea/KCDC2715/2020|EPI ISL 522494|B.1.1|South Korea|2020-07-12	0.0007191080	Asia
Asia|hCoV-19/Jiujiang/JX490/2020|EPI ISL 455463|B|China|2020-02-03	Asia|hCoV-19/South Korea/KCDC2715/2020|EPI ISL 522494|B.1.1|South Korea|2020-07-12	0.0005477833	Asia
Asia|hCoV-19/Shangrao/JX1177/2020|EPI ISL 421250|B|China|2020-02-03	Asia|hCoV-19/South Korea/KCDC2715/2020|EPI ISL 522494|B.1.1|South Korea|2020-07-12	0.0006848066	Asia
Asia|hCoV-19/Shanghai/SH0030/2020|EPI ISL 416339|B|China|2020-02-03	Asia|hCoV-19/South Korea/KCDC2715/2020|EPI ISL 522494|B.1.1|South Korea|2020-07-12	0.0006848505	Asia
Asia|hCoV-19/Sichuan/SC-WCH3-259/2020|EPI ISL 451385|B|China|2020-02-03	Asia|hCoV-19/South Korea/KCDC2715/2020|EPI ISL 522494|B.1.1|South Korea|2020-07-12	0.0005135361	Asia
Asia|hCoV-19/Malaysia/MKAK-CL-2020-6430/2020|EPI ISL 416886|A|Malaysia|2020-02-04	Asia|hCoV-19/South Korea/KCDC2715/2020|EPI ISL 522494|B.1.1|South Korea|2020-07-12	0.0006505332	Asia
Asia|hCoV-19/Taiwan/CGMH-CGU-02/2020|EPI ISL 417518|A|Taiwan|2020-02-04	Asia|hCoV-19/South Korea/KCDC2715/2020|EPI ISL 522494|B.1.1|South Korea|2020-07-12	0.0006591758	Asia
Asia|hCoV-19/Sichuan/SC-YB-086/2020|EPI ISL 451399|B|China|2020-02-04	Asia|hCoV-19/South Korea/KCDC2715/2020|EPI ISL 522494|B.1.1|South Korea|2020-07-12	0.0005821315	Asia
Asia|hCoV-19/Singapore/9/2020|EPI ISL 410715|B|Singapore|2020-02-04	Asia|hCoV-19/South Korea/KCDC2715/2020|EPI ISL 522494|B.1.1|South Korea|2020-07-12	0.0005820593	Asia
Asia|hCoV-19/Thailand/Samut prakarn 840/2020|EPI ISL 447919|B|Thailand|2020-02-04	Asia|hCoV-19/South Korea/KCDC2715/2020|EPI ISL 522494|B.1.1|South Korea|2020-07-12	0.0006162922	Asia
Asia|hCoV-19/Guangzhou/GZMU0019/2020|EPI ISL 429080|B.1|China|2020-02-05	Asia|hCoV-19/South Korea/KCDC2715/2020|EPI ISL 522494|B.1.1|South Korea|2020-07-12	0.0004107909	Asia
Asia|hCoV-19/Shangrao/JX1948/2020|EPI ISL 421240|A|China|2020-02-05	Asia|hCoV-19/South Korea/KCDC2715/2020|EPI ISL 522494|B.1.1|South Korea|2020-07-12	0.0005820318	Asia
Asia|hCoV-19/Shanghai/SH0073/2020|EPI ISL 416376|B|China|2020-02-05	Asia|hCoV-19/South Korea/KCDC2715/2020|EPI ISL 522494|B.1.1|South Korea|2020-07-12	0.0005135361	Asia
Asia|hCoV-19/Fuzhou/JX2012/2020|EPI ISL 455462|A|China|2020-02-05	Asia|hCoV-19/South Korea/KCDC2715/2020|EPI ISL 522494|B.1.1|South Korea|2020-07-12	0.0006847860	Asia
Asia|hCoV-19/Sichuan/SC-NJ-091/2020|EPI ISL 451340|B|China|2020-02-06	Asia|hCoV-19/South Korea/KCDC2715/2020|EPI ISL 522494|B.1.1|South Korea|2020-07-12	0.0007886911	Asia
Asia|hCoV-19/Yichun/JX2391/2020|EPI ISL 455461|B|China|2020-02-06	Asia|hCoV-19/South Korea/KCDC2715/2020|EPI ISL 522494|B.1.1|South Korea|2020-07-12	0.0008220050	Asia
Asia|hCoV-19/South Korea/KUMC01/2020|EPI ISL 413017|B|South Korea|2020-02-06	Asia|hCoV-19/South Korea/KCDC2715/2020|EPI ISL 522494|B.1.1|South Korea|2020-07-12	0.0007191419	Asia
Asia|hCoV-19/Taiwan/TSGH-36/2020|EPI ISL 457730|B|Taiwan|2020-02-06	Asia|hCoV-19/South Korea/KCDC2715/2020|EPI ISL 522494|B.1.1|South Korea|2020-07-12	0.0005820867	Asia
Asia|hCoV-19/Guangzhou/GZMU0003/2020|EPI ISL 429074|B|China|2020-02-07	Asia|hCoV-19/South Korea/KCDC2715/2020|EPI ISL 522494|B.1.1|South Korea|2020-07-12	0.0005477833	Asia
Asia|hCoV-19/Thailand/SI202205-NT/2020|EPI ISL 437616|A|Thailand|2020-02-07	Asia|hCoV-19/South Korea/KCDC2715/2020|EPI ISL 522494|B.1.1|South Korea|2020-07-12	0.0006505638	Asia
Asia|hCoV-19/Shanghai/SH0074/2020|EPI ISL 416377|A|China|2020-02-07	Asia|hCoV-19/South Korea/KCDC2715/2020|EPI ISL 522494|B.1.1|South Korea|2020-07-12	0.0006162818	Asia
Asia|hCoV-19/Taiwan/TSGH-01/2020|EPI ISL 426629|B|Taiwan|2020-02-07	Asia|hCoV-19/South Korea/KCDC2715/2020|EPI ISL 522494|B.1.1|South Korea|2020-07-12	0.0007192097	Asia
Asia|hCoV-19/Taiwan/TSGH-37/2020|EPI ISL 457733|B|Taiwan|2020-02-08	Asia|hCoV-19/South Korea/KCDC2715/2020|EPI ISL 522494|B.1.1|South Korea|2020-07-12	0.0006848828	Asia
Asia|hCoV-19/Beijing/DT-BJ02/2020|EPI ISL 452359|B|China|2020-02-08	Asia|hCoV-19/South Korea/KCDC2715/2020|EPI ISL 522494|B.1.1|South Korea|2020-07-12	0.0006163398	Asia
Asia|hCoV-19/Malaysia/IMR WC413/2020|EPI ISL 455791|B|Malaysia|2020-02-08	Asia|hCoV-19/South Korea/KCDC2715/2020|EPI ISL 522494|B.1.1|South Korea|2020-07-12	0.0005820318	Asia
Asia|hCoV-19/Guangzhou/GZMU0039/2020|EPI ISL 429090|A|China|2020-02-08	Asia|hCoV-19/South Korea/KCDC2715/2020|EPI ISL 522494|B.1.1|South Korea|2020-07-12	0.0005820318	Asia
Asia|hCoV-19/Shanghai/SH0119/2020|EPI ISL 416404|B|China|2020-02-09	Asia|hCoV-19/South Korea/KCDC2715/2020|EPI ISL 522494|B.1.1|South Korea|2020-07-12	0.0005135361	Asia
Asia|hCoV-19/Sichuan/SC-PHCC2-051/2020|EPI ISL 451371|B|China|2020-02-09	Asia|hCoV-19/South Korea/KCDC2715/2020|EPI ISL 522494|B.1.1|South Korea|2020-07-12	0.0006162818	Asia
Asia|hCoV-19/Sichuan/SC-PHCC1-033/2020|EPI ISL 451354|A|China|2020-02-09	Asia|hCoV-19/South Korea/KCDC2715/2020|EPI ISL 522494|B.1.1|South Korea|2020-07-12	0.0007877118	Asia
Asia|hCoV-19/Malaysia/IMR WC458/2020|EPI ISL 455792|B|Malaysia|2020-02-09	Asia|hCoV-19/South Korea/KCDC2715/2020|EPI ISL 522494|B.1.1|South Korea|2020-07-12	0.0005820318	Asia
Asia|hCoV-19/Fuzhou/JX2019/2020|EPI ISL 455465|B|China|2020-02-10	Asia|hCoV-19/South Korea/KCDC2715/2020|EPI ISL 522494|B.1.1|South Korea|2020-07-12	0.0006163294	Asia
Asia|hCoV-19/Wuhan/HB-WH2-163/2020|EPI ISL 454930|B|China|2020-02-10	Asia|hCoV-19/South Korea/KCDC2715/2020|EPI ISL 522494|B.1.1|South Korea|2020-07-12	0.0005820318	Asia
Asia|hCoV-19/Beijing/BJ782/2020|EPI ISL 430741|A|China|2020-02-10	Asia|hCoV-19/South Korea/KCDC2715/2020|EPI ISL 522494|B.1.1|South Korea|2020-07-12	0.0006847860	Asia
Asia|hCoV-19/Japan/Hu DP Kng 19-027/2020|EPI ISL 412969|B|Japan|2020-02-10	Asia|hCoV-19/South Korea/KCDC2715/2020|EPI ISL 522494|B.1.1|South Korea|2020-07-12	0.0005820592	Asia
Asia|hCoV-19/Vietnam/CM99/2020|EPI ISL 416429|A|Vietnam|2020-02-11	Asia|hCoV-19/South Korea/KCDC2715/2020|EPI ISL 522494|B.1.1|South Korea|2020-07-12	0.0007533896	Asia
Asia|hCoV-19/Wuhan/HB-WH3-171/2020|EPI ISL 454937|B|China|2020-02-11	Asia|hCoV-19/South Korea/KCDC2715/2020|EPI ISL 522494|B.1.1|South Korea|2020-07-12	0.0005477833	Asia
Asia|hCoV-19/Hong Kong/HKPU48-0202/2020|EPI ISL 419222|B|Hong Kong|2020-02-11	Asia|hCoV-19/South Korea/KCDC2715/2020|EPI ISL 522494|B.1.1|South Korea|2020-07-12	0.0006506337	Asia
Asia|hCoV-19/Beijing/DT-BJ01/2020|EPI ISL 452358|B|China|2020-02-11	Asia|hCoV-19/South Korea/KCDC2715/2020|EPI ISL 522494|B.1.1|South Korea|2020-07-12	0.0005135361	Asia
Asia|hCoV-19/Yichun/JX2424/2020|EPI ISL 455467|B|China|2020-02-12	Asia|hCoV-19/South Korea/KCDC2715/2020|EPI ISL 522494|B.1.1|South Korea|2020-07-12	0.0006162818	Asia
Asia|hCoV-19/Malaysia/IMR WC627/2020|EPI ISL 430444|B|Malaysia|2020-02-12	Asia|hCoV-19/South Korea/KCDC2715/2020|EPI ISL 522494|B.1.1|South Korea|2020-07-12	0.0005820318	Asia
Asia|hCoV-19/Sichuan/SC-PHCC2-044/2020|EPI ISL 451364|B|China|2020-02-12	Asia|hCoV-19/South Korea/KCDC2715/2020|EPI ISL 522494|B.1.1|South Korea|2020-07-12	0.0006514254	Asia
Asia|hCoV-19/Sichuan/SC-PHCC1-034/2020|EPI ISL 451355|B|China|2020-02-12	Asia|hCoV-19/South Korea/KCDC2715/2020|EPI ISL 522494|B.1.1|South Korea|2020-07-12	0.0005484029	Asia
Asia|hCoV-19/Shanghai/SH0110/2020|EPI ISL 416399|B|China|2020-02-13	Asia|hCoV-19/South Korea/KCDC2715/2020|EPI ISL 522494|B.1.1|South Korea|2020-07-12	0.0006163108	Asia
Asia|hCoV-19/Saudi Arabia/553/2020|EPI ISL 490002|B.1.246|Saudi Arabia|2020-02-13	Asia|hCoV-19/South Korea/KCDC2715/2020|EPI ISL 522494|B.1.1|South Korea|2020-07-12	0.0006505945	Asia
Asia|hCoV-19/Singapore/14/2020|EPI ISL 414380|A|Singapore|2020-02-13	Asia|hCoV-19/South Korea/KCDC2715/2020|EPI ISL 522494|B.1.1|South Korea|2020-07-12	0.0005550434	Asia
Asia|hCoV-19/Japan/PG-0114/2020|EPI ISL 479850|B|Japan|2020-02-13	Asia|hCoV-19/South Korea/KCDC2715/2020|EPI ISL 522494|B.1.1|South Korea|2020-07-12	0.0005820592	Asia
Asia|hCoV-19/Shanghai/SH0102/2020|EPI ISL 416394|B|China|2020-02-14	Asia|hCoV-19/South Korea/KCDC2715/2020|EPI ISL 522494|B.1.1|South Korea|2020-07-12	0.0005478091	Asia
Asia|hCoV-19/Japan/Hu DP Kng 19-031/2020|EPI ISL 420889|B|Japan|2020-02-14	Asia|hCoV-19/South Korea/KCDC2715/2020|EPI ISL 522494|B.1.1|South Korea|2020-07-12	0.0006163399	Asia
Asia|hCoV-19/Singapore/14Clin/2020|EPI ISL 418998|A|Singapore|2020-02-14	Asia|hCoV-19/South Korea/KCDC2715/2020|EPI ISL 522494|B.1.1|South Korea|2020-07-12	0.0005550434	Asia
Asia|hCoV-19/Wuhan/HB-WHCM2-265/2020|EPI ISL 455000|B|China|2020-02-14	Asia|hCoV-19/South Korea/KCDC2715/2020|EPI ISL 522494|B.1.1|South Korea|2020-07-12	0.0006169789	Asia
Asia|hCoV-19/Japan/DP0190/2020|EPI ISL 416581|B|Japan|2020-02-15	Asia|hCoV-19/South Korea/KCDC2715/2020|EPI ISL 522494|B.1.1|South Korea|2020-07-12	0.0006163108	Asia
Asia|hCoV-19/Japan/DP0196/2020|EPI ISL 416583|B|Japan|2020-02-15	Asia|hCoV-19/South Korea/KCDC2715/2020|EPI ISL 522494|B.1.1|South Korea|2020-07-12	0.0005820592	Asia
Asia|hCoV-19/Japan/DP0027/2020|EPI ISL 416566|B|Japan|2020-02-15	Asia|hCoV-19/South Korea/KCDC2715/2020|EPI ISL 522494|B.1.1|South Korea|2020-07-12	0.0006163480	Asia
Asia|hCoV-19/Japan/DP0200/2020|EPI ISL 416584|B|Japan|2020-02-15	Asia|hCoV-19/South Korea/KCDC2715/2020|EPI ISL 522494|B.1.1|South Korea|2020-07-12	0.0006163480	Asia
Asia|hCoV-19/Japan/DP0287/2020|EPI ISL 416589|B|Japan|2020-02-16	Asia|hCoV-19/South Korea/KCDC2715/2020|EPI ISL 522494|B.1.1|South Korea|2020-07-12	0.0006506448	Asia
Asia|hCoV-19/Japan/DP0357/2020|EPI ISL 416598|B|Japan|2020-02-16	Asia|hCoV-19/South Korea/KCDC2715/2020|EPI ISL 522494|B.1.1|South Korea|2020-07-12	0.0005820592	Asia
Asia|hCoV-19/Singapore/36nan/2020|EPI ISL 538435|B|Singapore|2020-02-16	Asia|hCoV-19/South Korea/KCDC2715/2020|EPI ISL 522494|B.1.1|South Korea|2020-07-12	0.0005478091	Asia
Asia|hCoV-19/Japan/DP0290/2020|EPI ISL 416591|B|Japan|2020-02-16	Asia|hCoV-19/South Korea/KCDC2715/2020|EPI ISL 522494|B.1.1|South Korea|2020-07-12	0.0005820592	Asia
Asia|hCoV-19/Guangzhou/GZMU0092/2020|EPI ISL 457694|B|China|2020-02-17	Asia|hCoV-19/South Korea/KCDC2715/2020|EPI ISL 522494|B.1.1|South Korea|2020-07-12	0.0006505834	Asia
Asia|hCoV-19/Japan/DP0786/2020|EPI ISL 416628|B|Japan|2020-02-17	Asia|hCoV-19/South Korea/KCDC2715/2020|EPI ISL 522494|B.1.1|South Korea|2020-07-12	0.0005478091	Asia
Asia|hCoV-19/Wuhan/HB-WH5-231/2020|EPI ISL 454974|B|China|2020-02-17	Asia|hCoV-19/South Korea/KCDC2715/2020|EPI ISL 522494|B.1.1|South Korea|2020-07-12	0.0006505944	Asia
Asia|hCoV-19/Wuhan/HB-WHCM2-267/2020|EPI ISL 455002|B|China|2020-02-17	Asia|hCoV-19/South Korea/KCDC2715/2020|EPI ISL 522494|B.1.1|South Korea|2020-07-12	0.0005826902	Asia
Asia|hCoV-19/Saudi Arabia/596/2020|EPI ISL 490006|B.1.247|Saudi Arabia|2020-02-18	Asia|hCoV-19/South Korea/KCDC2715/2020|EPI ISL 522494|B.1.1|South Korea|2020-07-12	0.0005478090	Asia
Asia|hCoV-19/Singapore/13/2020|EPI ISL 414379|A|Singapore|2020-02-18	Asia|hCoV-19/South Korea/KCDC2715/2020|EPI ISL 522494|B.1.1|South Korea|2020-07-12	0.0006244501	Asia
Asia|hCoV-19/Saudi Arabia/583/2020|EPI ISL 490005|B.1.246|Saudi Arabia|2020-02-18	Asia|hCoV-19/South Korea/KCDC2715/2020|EPI ISL 522494|B.1.1|South Korea|2020-07-12	0.0005478091	Asia
Asia|hCoV-19/Singapore/654/2020|EPI ISL 493414|B|Singapore|2020-02-18	Asia|hCoV-19/South Korea/KCDC2715/2020|EPI ISL 522494|B.1.1|South Korea|2020-07-12	0.0005825854	Asia
Asia|hCoV-19/Singapore/469/2020|EPI ISL 476795|B|Singapore|2020-02-19	Asia|hCoV-19/South Korea/KCDC2715/2020|EPI ISL 522494|B.1.1|South Korea|2020-07-12	0.0005477833	Asia
Asia|hCoV-19/South Korea/KCDC2018/2020|EPI ISL 427812|A|South Korea|2020-02-19	Asia|hCoV-19/South Korea/KCDC2715/2020|EPI ISL 522494|B.1.1|South Korea|2020-07-12	0.0006505638	Asia
Asia|hCoV-19/Hong Kong/HKPU63-1402/2020|EPI ISL 419231|B|Hong Kong|2020-02-19	Asia|hCoV-19/South Korea/KCDC2715/2020|EPI ISL 522494|B.1.1|South Korea|2020-07-12	0.0005820867	Asia
Asia|hCoV-19/Sichuan/SC-LZ-079/2020|EPI ISL 451318|B|China|2020-02-19	Asia|hCoV-19/South Korea/KCDC2715/2020|EPI ISL 522494|B.1.1|South Korea|2020-07-12	0.0005820318	Asia
Asia|hCoV-19/South Korea/KCDC2035/2020|EPI ISL 497956|B|South Korea|2020-02-20	Asia|hCoV-19/South Korea/KCDC2715/2020|EPI ISL 522494|B.1.1|South Korea|2020-07-12	0.0006505945	Asia
Asia|hCoV-19/South Korea/KCDC2033/2020|EPI ISL 497954|B|South Korea|2020-02-20	Asia|hCoV-19/South Korea/KCDC2715/2020|EPI ISL 522494|B.1.1|South Korea|2020-07-12	0.0006505945	Asia
Asia|hCoV-19/Guangzhou/GZMU0099/2020|EPI ISL 457696|A|China|2020-02-20	Asia|hCoV-19/South Korea/KCDC2715/2020|EPI ISL 522494|B.1.1|South Korea|2020-07-12	0.0005820318	Asia
Asia|hCoV-19/Sichuan/SC-PHCC1-026/2020|EPI ISL 451347|B|China|2020-02-20	Asia|hCoV-19/South Korea/KCDC2715/2020|EPI ISL 522494|B.1.1|South Korea|2020-07-12	0.0006186809	Asia
Asia|hCoV-19/South Korea/KCDC2074/2020|EPI ISL 497975|B|South Korea|2020-02-21	Asia|hCoV-19/South Korea/KCDC2715/2020|EPI ISL 522494|B.1.1|South Korea|2020-07-12	0.0006848504	Asia
Asia|hCoV-19/South Korea/KCDC2046/2020|EPI ISL 471452|B|South Korea|2020-02-21	Asia|hCoV-19/South Korea/KCDC2715/2020|EPI ISL 522494|B.1.1|South Korea|2020-07-12	0.0006848505	Asia
Asia|hCoV-19/Wuhan/HB-WH2-149/2020|EPI ISL 454921|B|China|2020-02-21	Asia|hCoV-19/South Korea/KCDC2715/2020|EPI ISL 522494|B.1.1|South Korea|2020-07-12	0.0007190958	Asia
Asia|hCoV-19/South Korea/KCDC2051/2020|EPI ISL 481371|A|South Korea|2020-02-21	Asia|hCoV-19/South Korea/KCDC2715/2020|EPI ISL 522494|B.1.1|South Korea|2020-07-12	0.0007191080	Asia
Asia|hCoV-19/Wuhan/HB-WH5-229/2020|EPI ISL 454973|B|China|2020-02-22	Asia|hCoV-19/South Korea/KCDC2715/2020|EPI ISL 522494|B.1.1|South Korea|2020-07-12	0.0005477833	Asia
Asia|hCoV-19/Japan/PG-0363/2020|EPI ISL 480033|B|Japan|2020-02-22	Asia|hCoV-19/South Korea/KCDC2715/2020|EPI ISL 522494|B.1.1|South Korea|2020-07-12	0.0005478091	Asia
Asia|hCoV-19/Wuhan/HB-WH1-134/2020|EPI ISL 454911|B|China|2020-02-22	Asia|hCoV-19/South Korea/KCDC2715/2020|EPI ISL 522494|B.1.1|South Korea|2020-07-12	0.0005820867	Asia
Asia|hCoV-19/Wuhan/HB-WHCM2-278/2020|EPI ISL 455010|B|China|2020-02-22	Asia|hCoV-19/South Korea/KCDC2715/2020|EPI ISL 522494|B.1.1|South Korea|2020-07-12	0.0006512998	Asia
Asia|hCoV-19/Wuhan/HB-WHCM2-274/2020|EPI ISL 455008|B|China|2020-02-23	Asia|hCoV-19/South Korea/KCDC2715/2020|EPI ISL 522494|B.1.1|South Korea|2020-07-12	0.0006513195	Asia
Asia|hCoV-19/Hefei/2/2020|EPI ISL 412026|B|China|2020-02-23	Asia|hCoV-19/South Korea/KCDC2715/2020|EPI ISL 522494|B.1.1|South Korea|2020-07-12	0.0005135361	Asia
Asia|hCoV-19/South Korea/KCDC2013/2020|EPI ISL 426183|A|South Korea|2020-02-23	Asia|hCoV-19/South Korea/KCDC2715/2020|EPI ISL 522494|B.1.1|South Korea|2020-07-12	0.0007876509	Asia
Asia|hCoV-19/Oman/RESP-20-797/2020|EPI ISL 457701|B.4|Oman|2020-02-23	Asia|hCoV-19/South Korea/KCDC2715/2020|EPI ISL 522494|B.1.1|South Korea|2020-07-12	0.0006848712	Asia
Asia|hCoV-19/Wuhan/HB-WH1-138/2020|EPI ISL 454915|B|China|2020-02-24	Asia|hCoV-19/South Korea/KCDC2715/2020|EPI ISL 522494|B.1.1|South Korea|2020-07-12	0.0006162818	Asia
Asia|hCoV-19/Hong Kong/HKU-200723-017/2020|EPI ISL 497784|B|Hong Kong|2020-02-24	Asia|hCoV-19/South Korea/KCDC2715/2020|EPI ISL 522494|B.1.1|South Korea|2020-07-12	0.0005820592	Asia
Asia|hCoV-19/Wuhan/HB-WHCM2-276/2020|EPI ISL 455009|B|China|2020-02-24	Asia|hCoV-19/South Korea/KCDC2715/2020|EPI ISL 522494|B.1.1|South Korea|2020-07-12	0.0006512998	Asia
Asia|hCoV-19/Henan/HN03/2020|EPI ISL 450442|A|China|2020-02-24	Asia|hCoV-19/South Korea/KCDC2715/2020|EPI ISL 522494|B.1.1|South Korea|2020-07-12	0.0006848388	Asia
Asia|hCoV-19/Taiwan/TSGH-26/2020|EPI ISL 447252|B.4|Taiwan|2020-02-25	Asia|hCoV-19/South Korea/KCDC2715/2020|EPI ISL 522494|B.1.1|South Korea|2020-07-12	0.0008906384	Asia
Asia|hCoV-19/United Arab Emirates/L6599/2020|EPI ISL 435138|B|United Arab Emirates|2020-02-25	Asia|hCoV-19/South Korea/KCDC2715/2020|EPI ISL 522494|B.1.1|South Korea|2020-07-12	0.0007190402	Asia
Asia|hCoV-19/Guangzhou/GZMU0016/2020|EPI ISL 414663|A|China|2020-02-25	Asia|hCoV-19/South Korea/KCDC2715/2020|EPI ISL 522494|B.1.1|South Korea|2020-07-12	0.0005820318	Asia
Asia|hCoV-19/Guangzhou/GZMU0014/2020|EPI ISL 414692|B|China|2020-02-25	Asia|hCoV-19/South Korea/KCDC2715/2020|EPI ISL 522494|B.1.1|South Korea|2020-07-12	0.0006163294	Asia
Asia|hCoV-19/Wuhan/HB-WHCM2-272/2020|EPI ISL 455007|B|China|2020-02-26	Asia|hCoV-19/South Korea/KCDC2715/2020|EPI ISL 522494|B.1.1|South Korea|2020-07-12	0.0006855930	Asia
Asia|hCoV-19/Nanchang/JXN3T4/2020|EPI ISL 421246|A|China|2020-02-26	Asia|hCoV-19/South Korea/KCDC2715/2020|EPI ISL 522494|B.1.1|South Korea|2020-07-12	0.0005820317	Asia
Asia|hCoV-19/Taiwan/CGMH-CGU-03/2020|EPI ISL 415741|B.4|Taiwan|2020-02-26	Asia|hCoV-19/South Korea/KCDC2715/2020|EPI ISL 522494|B.1.1|South Korea|2020-07-12	0.0007190958	Asia
Asia|hCoV-19/Guangzhou/GZMU0117/2020|EPI ISL 457698|B|China|2020-02-26	Asia|hCoV-19/South Korea/KCDC2715/2020|EPI ISL 522494|B.1.1|South Korea|2020-07-12	0.0006848389	Asia
Asia|hCoV-19/Saudi Arabia/656/2020|EPI ISL 490010|B.1.247|Saudi Arabia|2020-02-26	Asia|hCoV-19/South Korea/KCDC2715/2020|EPI ISL 522494|B.1.1|South Korea|2020-07-12	0.0005478349	Asia
Asia|hCoV-19/Taiwan/CGMH-CGU-05/2020|EPI ISL 415743|B.4|Taiwan|2020-02-27	Asia|hCoV-19/South Korea/KCDC2715/2020|EPI ISL 522494|B.1.1|South Korea|2020-07-12	0.0007190958	Asia
Asia|hCoV-19/Wuhan/HB-WH1-140/2020|EPI ISL 454916|B|China|2020-02-27	Asia|hCoV-19/South Korea/KCDC2715/2020|EPI ISL 522494|B.1.1|South Korea|2020-07-12	0.0005820318	Asia
Asia|hCoV-19/Saudi Arabia/671/2020|EPI ISL 490011|B.1.246|Saudi Arabia|2020-02-27	Asia|hCoV-19/South Korea/KCDC2715/2020|EPI ISL 522494|B.1.1|South Korea|2020-07-12	0.0005820417	Asia
Asia|hCoV-19/Lebanon/S5 762/2020|EPI ISL 450512|B.4|Lebanon|2020-02-27	Asia|hCoV-19/South Korea/KCDC2715/2020|EPI ISL 522494|B.1.1|South Korea|2020-07-12	0.0007876747	Asia
Asia|hCoV-19/South Korea/KUMC03/2020|EPI ISL 413513|A|South Korea|2020-02-27	Asia|hCoV-19/South Korea/KCDC2715/2020|EPI ISL 522494|B.1.1|South Korea|2020-07-12	0.0006505638	Asia
Asia|hCoV-19/Singapore/12Clin/2020|EPI ISL 418995|A|Singapore|2020-02-28	Asia|hCoV-19/South Korea/KCDC2715/2020|EPI ISL 522494|B.1.1|South Korea|2020-07-12	0.0005897742	Asia
Asia|hCoV-19/Wuhan/HB-WHCM-113/2020|EPI ISL 454993|B|China|2020-02-28	Asia|hCoV-19/South Korea/KCDC2715/2020|EPI ISL 522494|B.1.1|South Korea|2020-07-12	0.0005478091	Asia
Asia|hCoV-19/Wuhan/HB-WH2-158/2020|EPI ISL 454926|B|China|2020-02-28	Asia|hCoV-19/South Korea/KCDC2715/2020|EPI ISL 522494|B.1.1|South Korea|2020-07-12	0.0006163294	Asia
Asia|hCoV-19/Wuhan/HB-WH2-160/2020|EPI ISL 454928|B|China|2020-02-28	Asia|hCoV-19/South Korea/KCDC2715/2020|EPI ISL 522494|B.1.1|South Korea|2020-07-12	0.0005135361	Asia
Asia|hCoV-19/Wuhan/HB-WH2-155/2020|EPI ISL 454923|B|China|2020-02-28	Asia|hCoV-19/South Korea/KCDC2715/2020|EPI ISL 522494|B.1.1|South Korea|2020-07-12	0.0006163294	Asia
Asia|hCoV-19/Malaysia/IMR WC1098/2020|EPI ISL 430442|B|Malaysia|2020-02-29	Asia|hCoV-19/South Korea/KCDC2715/2020|EPI ISL 522494|B.1.1|South Korea|2020-07-12	0.0005138001	Asia
Asia|hCoV-19/Malaysia/IMR WC1097/2020|EPI ISL 430441|B|Malaysia|2020-02-29	Asia|hCoV-19/South Korea/KCDC2715/2020|EPI ISL 522494|B.1.1|South Korea|2020-07-12	0.0005135362	Asia
Asia|hCoV-19/Taiwan/CGMH-CGU-21/2020|EPI ISL 444274|B.4|Taiwan|2020-02-29	Asia|hCoV-19/South Korea/KCDC2715/2020|EPI ISL 522494|B.1.1|South Korea|2020-07-12	0.0008219137	Asia
Asia|hCoV-19/Beijing/DT-travelUSA01/2020|EPI ISL 452332|B|China|2020-02-29	Asia|hCoV-19/South Korea/KCDC2715/2020|EPI ISL 522494|B.1.1|South Korea|2020-07-12	0.0005135361	Asia
Asia|hCoV-19/Malaysia/IMR WC1114/2020|EPI ISL 455793|B|Malaysia|2020-02-29	Asia|hCoV-19/South Korea/KCDC2715/2020|EPI ISL 522494|B.1.1|South Korea|2020-07-12	0.0006506588	Asia
Asia|hCoV-19/Wuhan/HB-WH5-232/2020|EPI ISL 454975|B|China|2020-03-01	Asia|hCoV-19/South Korea/KCDC2715/2020|EPI ISL 522494|B.1.1|South Korea|2020-07-12	0.0006506141	Asia
Asia|hCoV-19/Singapore/18/2020|EPI ISL 418999|A|Singapore|2020-03-01	Asia|hCoV-19/South Korea/KCDC2715/2020|EPI ISL 522494|B.1.1|South Korea|2020-07-12	0.0005897460	Asia
Asia|hCoV-19/Israel/ISR IT0320/2020|EPI ISL 419210|B.1.1|Israel|2020-03-01	Asia|hCoV-19/South Korea/KCDC2715/2020|EPI ISL 522494|B.1.1|South Korea|2020-07-12	0.0003080409	Asia
Asia|hCoV-19/Japan/PG-0215/2020|EPI ISL 479915|A|Japan|2020-03-01	Asia|hCoV-19/South Korea/KCDC2715/2020|EPI ISL 522494|B.1.1|South Korea|2020-07-12	0.0006505638	Asia
Asia|hCoV-19/Japan/PG-0058/2020|EPI ISL 479821|A|Japan|2020-03-02	Asia|hCoV-19/South Korea/KCDC2715/2020|EPI ISL 522494|B.1.1|South Korea|2020-07-12	0.0006848272	Asia
Asia|hCoV-19/Wuhan/HB-WHCM-104/2020|EPI ISL 454989|A|China|2020-03-02	Asia|hCoV-19/South Korea/KCDC2715/2020|EPI ISL 522494|B.1.1|South Korea|2020-07-12	0.0007190402	Asia
Asia|hCoV-19/Wuhan/HB-WHCM-099/2020|EPI ISL 454986|B|China|2020-03-02	Asia|hCoV-19/South Korea/KCDC2715/2020|EPI ISL 522494|B.1.1|South Korea|2020-07-12	0.0007543004	Asia
Asia|hCoV-19/Wuhan/HB-WH1-124/2020|EPI ISL 454905|B|China|2020-03-02	Asia|hCoV-19/South Korea/KCDC2715/2020|EPI ISL 522494|B.1.1|South Korea|2020-07-12	0.0005477832	Asia
Asia|hCoV-19/India/UN-763/2020|EPI ISL 420543|B.1.5|India|2020-03-03	Asia|hCoV-19/South Korea/KCDC2715/2020|EPI ISL 522494|B.1.1|South Korea|2020-07-12	0.0004450327	Asia
Asia|hCoV-19/India/UN-772/2020|EPI ISL 420547|B.1.5|India|2020-03-03	Asia|hCoV-19/South Korea/KCDC2715/2020|EPI ISL 522494|B.1.1|South Korea|2020-07-12	0.0004107909	Asia
Asia|hCoV-19/Singapore/24nan/2020|EPI ISL 482672|B|Singapore|2020-03-03	Asia|hCoV-19/South Korea/KCDC2715/2020|EPI ISL 522494|B.1.1|South Korea|2020-07-12	0.0005477998	Asia
Asia|hCoV-19/Wuhan/HB-WH1-141/2020|EPI ISL 454917|B|China|2020-03-03	Asia|hCoV-19/South Korea/KCDC2715/2020|EPI ISL 522494|B.1.1|South Korea|2020-07-12	0.0005820592	Asia
Asia|hCoV-19/Malaysia/0956/2020|EPI ISL 501181|B|Malaysia|2020-03-04	Asia|hCoV-19/South Korea/KCDC2715/2020|EPI ISL 522494|B.1.1|South Korea|2020-07-12	0.0005135361	Asia
Asia|hCoV-19/Beijing/DT-travelIT04/2020|EPI ISL 452351|B|China|2020-03-04	Asia|hCoV-19/South Korea/KCDC2715/2020|EPI ISL 522494|B.1.1|South Korea|2020-07-12	0.0005135361	Asia
Asia|hCoV-19/Pakistan/Gilgit1/2020|EPI ISL 417444|B|Pakistan|2020-03-04	Asia|hCoV-19/South Korea/KCDC2715/2020|EPI ISL 522494|B.1.1|South Korea|2020-07-12	0.0006505834	Asia
Asia|hCoV-19/Japan/PG-0087/2020|EPI ISL 479835|A|Japan|2020-03-04	Asia|hCoV-19/South Korea/KCDC2715/2020|EPI ISL 522494|B.1.1|South Korea|2020-07-12	0.0006848272	Asia
Asia|hCoV-19/Georgia/Tb-273/2020|EPI ISL 416479|B.1.1|Georgia|2020-03-05	Asia|hCoV-19/South Korea/KCDC2715/2020|EPI ISL 522494|B.1.1|South Korea|2020-07-12	0.0003080409	Asia
Asia|hCoV-19/Malaysia/IMR WC1170/2020|EPI ISL 430440|B|Malaysia|2020-03-05	Asia|hCoV-19/South Korea/KCDC2715/2020|EPI ISL 522494|B.1.1|South Korea|2020-07-12	0.0005135361	Asia
Asia|hCoV-19/Taiwan/CGMH-CGU-06/2020|EPI ISL 417519|B.4|Taiwan|2020-03-05	Asia|hCoV-19/South Korea/KCDC2715/2020|EPI ISL 522494|B.1.1|South Korea|2020-07-12	0.0007190958	Asia
Asia|hCoV-19/Hangzhou/HZCDC6111/2020|EPI ISL 482575|B|China|2020-03-05	Asia|hCoV-19/South Korea/KCDC2715/2020|EPI ISL 522494|B.1.1|South Korea|2020-07-12	0.0004792904	Asia
Asia|hCoV-19/Yunnan/0306-466/2020|EPI ISL 429239|B|China|2020-03-06	Asia|hCoV-19/South Korea/KCDC2715/2020|EPI ISL 522494|B.1.1|South Korea|2020-07-12	0.0005478654	Asia
Asia|hCoV-19/Vietnam/CM295/2020|EPI ISL 416430|B.1.1|Vietnam|2020-03-06	Asia|hCoV-19/South Korea/KCDC2715/2020|EPI ISL 522494|B.1.1|South Korea|2020-07-12	0.0002738084	Asia
Asia|hCoV-19/Hangzhou/HZCDC6224/2020|EPI ISL 482576|B|China|2020-03-06	Asia|hCoV-19/South Korea/KCDC2715/2020|EPI ISL 522494|B.1.1|South Korea|2020-07-12	0.0008219277	Asia
Asia|hCoV-19/Beijing/DT-travelIT02/2020|EPI ISL 452353|B.1|China|2020-03-06	Asia|hCoV-19/South Korea/KCDC2715/2020|EPI ISL 522494|B.1.1|South Korea|2020-07-12	0.0004450537	Asia
Asia|hCoV-19/Hangzhou/HZCDC6228/2020|EPI ISL 482577|B.1|China|2020-03-07	Asia|hCoV-19/South Korea/KCDC2715/2020|EPI ISL 522494|B.1.1|South Korea|2020-07-12	0.0004107909	Asia
Asia|hCoV-19/Vietnam/39607/2020|EPI ISL 416428|B.1.1|Vietnam|2020-03-07	Asia|hCoV-19/South Korea/KCDC2715/2020|EPI ISL 522494|B.1.1|South Korea|2020-07-12	0.0002738084	Asia
Asia|hCoV-19/Beijing/DT-travelES03/2020|EPI ISL 452345|B.1|China|2020-03-07	Asia|hCoV-19/South Korea/KCDC2715/2020|EPI ISL 522494|B.1.1|South Korea|2020-07-12	0.0004792905	Asia
Asia|hCoV-19/Beijing/DT-travelIT03/2020|EPI ISL 452354|B.1|China|2020-03-07	Asia|hCoV-19/South Korea/KCDC2715/2020|EPI ISL 522494|B.1.1|South Korea|2020-07-12	0.0004793212	Asia
Asia|hCoV-19/Japan/P1/2020|EPI ISL 419296|B.1.255|Japan|2020-03-08	Asia|hCoV-19/South Korea/KCDC2715/2020|EPI ISL 522494|B.1.1|South Korea|2020-07-12	0.0004450537	Asia
Asia|hCoV-19/Japan/PG-0056/2020|EPI ISL 479819|A|Japan|2020-03-08	Asia|hCoV-19/South Korea/KCDC2715/2020|EPI ISL 522494|B.1.1|South Korea|2020-07-12	0.0006848272	Asia
Asia|hCoV-19/Singapore/49/2020|EPI ISL 428828|B.1.5|Singapore|2020-03-08	Asia|hCoV-19/South Korea/KCDC2715/2020|EPI ISL 522494|B.1.1|South Korea|2020-07-12	0.0003765505	Asia
Asia|hCoV-19/Vietnam/VNHN 0207/2020|EPI ISL 511891|B.1.1|Vietnam|2020-03-08	Asia|hCoV-19/South Korea/KCDC2715/2020|EPI ISL 522494|B.1.1|South Korea|2020-07-12	0.0002738084	Asia
Asia|hCoV-19/Singapore/394/2020|EPI ISL 469143|B|Singapore|2020-03-09	Asia|hCoV-19/South Korea/KCDC2715/2020|EPI ISL 522494|B.1.1|South Korea|2020-07-12	0.0005135361	Asia
Asia|hCoV-19/Japan/PG-0221/2020|EPI ISL 479920|A|Japan|2020-03-09	Asia|hCoV-19/South Korea/KCDC2715/2020|EPI ISL 522494|B.1.1|South Korea|2020-07-12	0.0007190958	Asia
Asia|hCoV-19/Saudi Arabia/KAIMRC01/2020|EPI ISL 507010|B.6|Saudi Arabia|2020-03-09	Asia|hCoV-19/South Korea/KCDC2715/2020|EPI ISL 522494|B.1.1|South Korea|2020-07-12	0.0007191297	Asia
Asia|hCoV-19/Iran/KHGRC-1.1-IPI-8206/2020|EPI ISL 442523|B.4|Iran|2020-03-09	Asia|hCoV-19/South Korea/KCDC2715/2020|EPI ISL 522494|B.1.1|South Korea|2020-07-12	0.0006506030	Asia
Asia|hCoV-19/Saudi Arabia/SCDC-3321/2020|EPI ISL 416521|B.1.246|Saudi Arabia|2020-03-10	Asia|hCoV-19/South Korea/KCDC2715/2020|EPI ISL 522494|B.1.1|South Korea|2020-07-12	0.0004792986	Asia
Asia|hCoV-19/India/UN-1100/2020|EPI ISL 421664|B.4|India|2020-03-10	Asia|hCoV-19/South Korea/KCDC2715/2020|EPI ISL 522494|B.1.1|South Korea|2020-07-12	0.0007877357	Asia
Asia|hCoV-19/India/UN-1063/2020|EPI ISL 424361|B.4|India|2020-03-10	Asia|hCoV-19/South Korea/KCDC2715/2020|EPI ISL 522494|B.1.1|South Korea|2020-07-12	0.0007534251	Asia
Asia|hCoV-19/Singapore/31/2020|EPI ISL 420108|B|Singapore|2020-03-10	Asia|hCoV-19/South Korea/KCDC2715/2020|EPI ISL 522494|B.1.1|South Korea|2020-07-12	0.0005135361	Asia
Asia|hCoV-19/Japan/P4-1/2020|EPI ISL 419301|B.1.1|Japan|2020-03-11	Asia|hCoV-19/South Korea/KCDC2715/2020|EPI ISL 522494|B.1.1|South Korea|2020-07-12	0.0002738084	Asia
Asia|hCoV-19/Singapore/32/2020|EPI ISL 420109|B|Singapore|2020-03-11	Asia|hCoV-19/South Korea/KCDC2715/2020|EPI ISL 522494|B.1.1|South Korea|2020-07-12	0.0005135361	Asia
Asia|hCoV-19/Lebanon/S9 764/2020|EPI ISL 450515|B.4|Lebanon|2020-03-11	Asia|hCoV-19/South Korea/KCDC2715/2020|EPI ISL 522494|B.1.1|South Korea|2020-07-12	0.0007534251	Asia
Asia|hCoV-19/Japan/SMU-0311S2/2020|EPI ISL 416524|B.1.5|Japan|2020-03-11	Asia|hCoV-19/South Korea/KCDC2715/2020|EPI ISL 522494|B.1.1|South Korea|2020-07-12	0.0004108033	Asia
Asia|hCoV-19/Japan/PG-0437/2020|EPI ISL 480103|A|Japan|2020-03-12	Asia|hCoV-19/South Korea/KCDC2715/2020|EPI ISL 522494|B.1.1|South Korea|2020-07-12	0.0006848272	Asia
Asia|hCoV-19/Japan/PG-0324/2020|EPI ISL 479999|B.1.5|Japan|2020-03-12	Asia|hCoV-19/South Korea/KCDC2715/2020|EPI ISL 522494|B.1.1|South Korea|2020-07-12	0.0004793212	Asia
Asia|hCoV-19/Beijing/DT-travelNO01/2020|EPI ISL 452342|B|China|2020-03-12	Asia|hCoV-19/South Korea/KCDC2715/2020|EPI ISL 522494|B.1.1|South Korea|2020-07-12	0.0005135536	Asia
Asia|hCoV-19/India/UN-1621/2020|EPI ISL 421671|B.4|India|2020-03-12	Asia|hCoV-19/South Korea/KCDC2715/2020|EPI ISL 522494|B.1.1|South Korea|2020-07-12	0.0007534123	Asia
Asia|hCoV-19/Thailand/Bangkok 2294/2020|EPI ISL 447921|B.6|Thailand|2020-03-13	Asia|hCoV-19/South Korea/KCDC2715/2020|EPI ISL 522494|B.1.1|South Korea|2020-07-12	0.0007534023	Asia
Asia|hCoV-19/Taiwan/CGMH-CGU-09/2020|EPI ISL 417522|B|Taiwan|2020-03-13	Asia|hCoV-19/South Korea/KCDC2715/2020|EPI ISL 522494|B.1.1|South Korea|2020-07-12	0.0006505945	Asia
Asia|hCoV-19/Japan/PG-0192/2020|EPI ISL 479897|B.1.160|Japan|2020-03-13	Asia|hCoV-19/South Korea/KCDC2715/2020|EPI ISL 522494|B.1.1|South Korea|2020-07-12	0.0005135448	Asia
Asia|hCoV-19/Beijing/DT-travelDE01/2020|EPI ISL 452329|B|China|2020-03-13	Asia|hCoV-19/South Korea/KCDC2715/2020|EPI ISL 522494|B.1.1|South Korea|2020-07-12	0.0005135361	Asia
Asia|hCoV-19/Oman/RESP-20-2282/2020|EPI ISL 457974|B.1.220|Oman|2020-03-14	Asia|hCoV-19/South Korea/KCDC2715/2020|EPI ISL 522494|B.1.1|South Korea|2020-07-12	0.0004450328	Asia
Asia|hCoV-19/Singapore/758/2020|EPI ISL 507003|B.6|Singapore|2020-03-14	Asia|hCoV-19/South Korea/KCDC2715/2020|EPI ISL 522494|B.1.1|South Korea|2020-07-12	0.0006848505	Asia
Asia|hCoV-19/Hangzhou/HZCDC6706/2020|EPI ISL 421222|B|China|2020-03-14	Asia|hCoV-19/South Korea/KCDC2715/2020|EPI ISL 522494|B.1.1|South Korea|2020-07-12	0.0005135361	Asia
Asia|hCoV-19/Wuhan/HB-WH5-237/2020|EPI ISL 454978|B|China|2020-03-14	Asia|hCoV-19/South Korea/KCDC2715/2020|EPI ISL 522494|B.1.1|South Korea|2020-07-12	0.0005477998	Asia
Asia|hCoV-19/Beijing/DT-travelGR01/2020|EPI ISL 452347|B.1|China|2020-03-15	Asia|hCoV-19/South Korea/KCDC2715/2020|EPI ISL 522494|B.1.1|South Korea|2020-07-12	0.0004107909	Asia
Asia|hCoV-19/Israel/CVL-n-5936/2020|EPI ISL 475018|B.1|Israel|2020-03-15	Asia|hCoV-19/South Korea/KCDC2715/2020|EPI ISL 522494|B.1.1|South Korea|2020-07-12	0.0004792986	Asia
Asia|hCoV-19/Israel/CVL-n-6157/2020|EPI ISL 475022|B.1|Israel|2020-03-15	Asia|hCoV-19/South Korea/KCDC2715/2020|EPI ISL 522494|B.1.1|South Korea|2020-07-12	0.0005821240	Asia
Asia|hCoV-19/South Korea/KCDC2128/2020|EPI ISL 498029|B.40|South Korea|2020-03-15	Asia|hCoV-19/South Korea/KCDC2715/2020|EPI ISL 522494|B.1.1|South Korea|2020-07-12	0.0006848712	Asia
Asia|hCoV-19/Pakistan/KHI1/2020|EPI ISL 451958|B|Pakistan|2020-03-16	Asia|hCoV-19/South Korea/KCDC2715/2020|EPI ISL 522494|B.1.1|South Korea|2020-07-12	0.0006163451	Asia
Asia|hCoV-19/United Arab Emirates/L0879/2020|EPI ISL 435124|B.1.1.296|United Arab Emirates|2020-03-16	Asia|hCoV-19/South Korea/KCDC2715/2020|EPI ISL 522494|B.1.1|South Korea|2020-07-12	0.0003765455	Asia
Asia|hCoV-19/South Korea/KCDC2129/2020|EPI ISL 498030|B.40|South Korea|2020-03-16	Asia|hCoV-19/South Korea/KCDC2715/2020|EPI ISL 522494|B.1.1|South Korea|2020-07-12	0.0006848712	Asia
Asia|hCoV-19/Saudi Arabia/KAIMRC12/2020|EPI ISL 507018|B.1.1|Saudi Arabia|2020-03-17	Asia|hCoV-19/South Korea/KCDC2715/2020|EPI ISL 522494|B.1.1|South Korea|2020-07-12	0.0002738084	Asia
Asia|hCoV-19/Taiwan/TSGH-13/2020|EPI ISL 428230|B.4|Taiwan|2020-03-17	Asia|hCoV-19/South Korea/KCDC2715/2020|EPI ISL 522494|B.1.1|South Korea|2020-07-12	0.0009249408	Asia
Asia|hCoV-19/Vietnam/VNHN 1072/2020|EPI ISL 455717|B.1|Vietnam|2020-03-17	Asia|hCoV-19/South Korea/KCDC2715/2020|EPI ISL 522494|B.1.1|South Korea|2020-07-12	0.0005138242	Asia
Asia|hCoV-19/Taiwan/CGMH-CGU-13/2020|EPI ISL 424969|B.1.1|Taiwan|2020-03-17	Asia|hCoV-19/South Korea/KCDC2715/2020|EPI ISL 522494|B.1.1|South Korea|2020-07-12	0.0003422909	Asia
Asia|hCoV-19/Wuhan/HB-WH4-211/2020|EPI ISL 454960|B|China|2020-03-18	Asia|hCoV-19/South Korea/KCDC2715/2020|EPI ISL 522494|B.1.1|South Korea|2020-07-12	0.0006163108	Asia
Asia|hCoV-19/Vietnam/VNHN 1167/2020|EPI ISL 455696|B.1|Vietnam|2020-03-18	Asia|hCoV-19/South Korea/KCDC2715/2020|EPI ISL 522494|B.1.1|South Korea|2020-07-12	0.0004793130	Asia
Asia|hCoV-19/Hong Kong/HKU-200723-043/2020|EPI ISL 497810|B.1|Hong Kong|2020-03-18	Asia|hCoV-19/South Korea/KCDC2715/2020|EPI ISL 522494|B.1.1|South Korea|2020-07-12	0.0005477925	Asia
Asia|hCoV-19/Oman/RESP-20-3080/2020|EPI ISL 457979|B.1.1|Oman|2020-03-18	Asia|hCoV-19/South Korea/KCDC2715/2020|EPI ISL 522494|B.1.1|South Korea|2020-07-12	0.0002738084	Asia
Asia|hCoV-19/Lebanon/LB-R8/2020|EPI ISL 498551|B.1.5|Lebanon|2020-03-19	Asia|hCoV-19/South Korea/KCDC2715/2020|EPI ISL 522494|B.1.1|South Korea|2020-07-12	0.0004450462	Asia
Asia|hCoV-19/Japan/PG-0281/2020|EPI ISL 479961|B.1.1|Japan|2020-03-19	Asia|hCoV-19/South Korea/KCDC2715/2020|EPI ISL 522494|B.1.1|South Korea|2020-07-12	0.0003080409	Asia
Asia|hCoV-19/United Arab Emirates/L9584510/2020|EPI ISL 520743|B.1.1|United Arab Emirates|2020-03-19	Asia|hCoV-19/South Korea/KCDC2715/2020|EPI ISL 522494|B.1.1|South Korea|2020-07-12	0.0003080554	Asia
Asia|hCoV-19/Wuhan/HB-WH4-212/2020|EPI ISL 454961|B|China|2020-03-19	Asia|hCoV-19/South Korea/KCDC2715/2020|EPI ISL 522494|B.1.1|South Korea|2020-07-12	0.0006163399	Asia
Asia|hCoV-19/Taiwan/NCKUH-007/2020|EPI ISL 493202|B.40|Taiwan|2020-03-20	Asia|hCoV-19/South Korea/KCDC2715/2020|EPI ISL 522494|B.1.1|South Korea|2020-07-12	0.0007533896	Asia
Asia|hCoV-19/Taiwan/107/2020|EPI ISL 420085|B.1|Taiwan|2020-03-20	Asia|hCoV-19/South Korea/KCDC2715/2020|EPI ISL 522494|B.1.1|South Korea|2020-07-12	0.0005135603	Asia
Asia|hCoV-19/Oman/RESP-20-3700/2020|EPI ISL 457986|B|Oman|2020-03-20	Asia|hCoV-19/South Korea/KCDC2715/2020|EPI ISL 522494|B.1.1|South Korea|2020-07-12	0.0005135361	Asia
Asia|hCoV-19/Singapore/173nan/2020|EPI ISL 538441|B.1|Singapore|2020-03-20	Asia|hCoV-19/South Korea/KCDC2715/2020|EPI ISL 522494|B.1.1|South Korea|2020-07-12	0.0004450537	Asia
Asia|hCoV-19/Taiwan/CGMH-CGU-23/2020|EPI ISL 444276|B.1.255|Taiwan|2020-03-21	Asia|hCoV-19/South Korea/KCDC2715/2020|EPI ISL 522494|B.1.1|South Korea|2020-07-12	0.0004450537	Asia
Asia|hCoV-19/Vietnam/VNHN 1492/2020|EPI ISL 455699|B.1.1|Vietnam|2020-03-21	Asia|hCoV-19/South Korea/KCDC2715/2020|EPI ISL 522494|B.1.1|South Korea|2020-07-12	0.0003080554	Asia
Asia|hCoV-19/Singapore/179/2020|EPI ISL 462297|B|Singapore|2020-03-21	Asia|hCoV-19/South Korea/KCDC2715/2020|EPI ISL 522494|B.1.1|South Korea|2020-07-12	0.0006505724	Asia
Asia|hCoV-19/Hangzhou/HZCDCp145/2020|EPI ISL 482582|B.1.1|China|2020-03-21	Asia|hCoV-19/South Korea/KCDC2715/2020|EPI ISL 522494|B.1.1|South Korea|2020-07-12	0.0003080409	Asia
Asia|hCoV-19/Hangzhou/HZCDC7184F/2020|EPI ISL 482583|B.1|China|2020-03-22	Asia|hCoV-19/South Korea/KCDC2715/2020|EPI ISL 522494|B.1.1|South Korea|2020-07-12	0.0004450462	Asia
Asia|hCoV-19/Beijing/DT-travelUK01/2020|EPI ISL 452355|B.1.1|China|2020-03-22	Asia|hCoV-19/South Korea/KCDC2715/2020|EPI ISL 522494|B.1.1|South Korea|2020-07-12	0.0003422909	Asia
Asia|hCoV-19/Israel/701002334/2020|EPI ISL 447306|B.1|Israel|2020-03-22	Asia|hCoV-19/South Korea/KCDC2715/2020|EPI ISL 522494|B.1.1|South Korea|2020-07-12	0.0005135932	Asia
Asia|hCoV-19/South Korea/KCDC2145/2020|EPI ISL 498046|B.1|South Korea|2020-03-22	Asia|hCoV-19/South Korea/KCDC2715/2020|EPI ISL 522494|B.1.1|South Korea|2020-07-12	0.0004450537	Asia
Asia|hCoV-19/Saudi Arabia/KAUST-Makkah13/2020|EPI ISL 437466|A|Saudi Arabia|2020-03-23	Asia|hCoV-19/South Korea/KCDC2715/2020|EPI ISL 522494|B.1.1|South Korea|2020-07-12	0.0006506141	Asia
Asia|hCoV-19/Japan/PG-0232/2020|EPI ISL 479927|A|Japan|2020-03-23	Asia|hCoV-19/South Korea/KCDC2715/2020|EPI ISL 522494|B.1.1|South Korea|2020-07-12	0.0007190835	Asia
Asia|hCoV-19/Taiwan/108/2020|EPI ISL 429883|B.1|Taiwan|2020-03-23	Asia|hCoV-19/South Korea/KCDC2715/2020|EPI ISL 522494|B.1.1|South Korea|2020-07-12	0.0004450537	Asia
Asia|hCoV-19/Saudi Arabia/KFSHRC27/2020|EPI ISL 507032|B.1.246|Saudi Arabia|2020-03-23	Asia|hCoV-19/South Korea/KCDC2715/2020|EPI ISL 522494|B.1.1|South Korea|2020-07-12	0.0004792986	Asia
Asia|hCoV-19/Taiwan/TSGH-14/2020|EPI ISL 428231|B.1.255|Taiwan|2020-03-24	Asia|hCoV-19/South Korea/KCDC2715/2020|EPI ISL 522494|B.1.1|South Korea|2020-07-12	0.0005478700	Asia
Asia|hCoV-19/Israel/701002431/2020|EPI ISL 447302|B.1.1|Israel|2020-03-24	Asia|hCoV-19/South Korea/KCDC2715/2020|EPI ISL 522494|B.1.1|South Korea|2020-07-12	0.0003422909	Asia
Asia|hCoV-19/Israel/701002458/2020|EPI ISL 447297|B.1|Israel|2020-03-24	Asia|hCoV-19/South Korea/KCDC2715/2020|EPI ISL 522494|B.1.1|South Korea|2020-07-12	0.0004792986	Asia
Asia|hCoV-19/Taiwan/TSGH-10/2020|EPI ISL 427397|B.40|Taiwan|2020-03-24	Asia|hCoV-19/South Korea/KCDC2715/2020|EPI ISL 522494|B.1.1|South Korea|2020-07-12	0.0006848712	Asia
Asia|hCoV-19/Singapore/486/2020|EPI ISL 476820|B|Singapore|2020-03-25	Asia|hCoV-19/South Korea/KCDC2715/2020|EPI ISL 522494|B.1.1|South Korea|2020-07-12	0.0006162818	Asia
Asia|hCoV-19/Israel/990059251/2020|EPI ISL 447269|B.1|Israel|2020-03-25	Asia|hCoV-19/South Korea/KCDC2715/2020|EPI ISL 522494|B.1.1|South Korea|2020-07-12	0.0004792986	Asia
Asia|hCoV-19/Oman/RESP-20-5505/2020|EPI ISL 457994|B.1|Oman|2020-03-25	Asia|hCoV-19/South Korea/KCDC2715/2020|EPI ISL 522494|B.1.1|South Korea|2020-07-12	0.0005135604	Asia
Asia|hCoV-19/Thailand/Bangkok-0038/2020|EPI ISL 429174|B.1|Thailand|2020-03-25	Asia|hCoV-19/South Korea/KCDC2715/2020|EPI ISL 522494|B.1.1|South Korea|2020-07-12	0.0004450537	Asia
Asia|hCoV-19/South Korea/IHC3486/2020|EPI ISL 541001|B.1.1|South Korea|2020-03-26	Asia|hCoV-19/South Korea/KCDC2715/2020|EPI ISL 522494|B.1.1|South Korea|2020-07-12	0.0003080409	Asia
Asia|hCoV-19/Israel/2047145/2020|EPI ISL 447396|B.1.1|Israel|2020-03-26	Asia|hCoV-19/South Korea/KCDC2715/2020|EPI ISL 522494|B.1.1|South Korea|2020-07-12	0.0003080409	Asia
Asia|hCoV-19/South Korea/KCDC2183/2020|EPI ISL 506977|B.1.1|South Korea|2020-03-26	Asia|hCoV-19/South Korea/KCDC2715/2020|EPI ISL 522494|B.1.1|South Korea|2020-07-12	0.0003080409	Asia
Asia|hCoV-19/Israel/701002666/2020|EPI ISL 447286|B.1|Israel|2020-03-26	Asia|hCoV-19/South Korea/KCDC2715/2020|EPI ISL 522494|B.1.1|South Korea|2020-07-12	0.0005135690	Asia
Asia|hCoV-19/Japan/PG-0318/2020|EPI ISL 479993|B.1|Japan|2020-03-27	Asia|hCoV-19/South Korea/KCDC2715/2020|EPI ISL 522494|B.1.1|South Korea|2020-07-12	0.0004793211	Asia
Asia|hCoV-19/Indonesia/JK-EIJK-03/2020|EPI ISL 437191|B|Indonesia|2020-03-27	Asia|hCoV-19/South Korea/KCDC2715/2020|EPI ISL 522494|B.1.1|South Korea|2020-07-12	0.0005478091	Asia
Asia|hCoV-19/Vietnam/VNHN 3085/2020|EPI ISL 455703|B.1.1|Vietnam|2020-03-27	Asia|hCoV-19/South Korea/KCDC2715/2020|EPI ISL 522494|B.1.1|South Korea|2020-07-12	0.0003422748	Asia
Asia|hCoV-19/Saudi Arabia/KFSHRC43/2020|EPI ISL 507036|B.1.247|Saudi Arabia|2020-03-27	Asia|hCoV-19/South Korea/KCDC2715/2020|EPI ISL 522494|B.1.1|South Korea|2020-07-12	0.0005135690	Asia
Asia|hCoV-19/Georgia/Tb-1352/2020|EPI ISL 420140|B.1|Georgia|2020-03-28	Asia|hCoV-19/South Korea/KCDC2715/2020|EPI ISL 522494|B.1.1|South Korea|2020-07-12	0.0004793212	Asia
Asia|hCoV-19/South Korea/KCDC2189/2020|EPI ISL 506983|B.1.5|South Korea|2020-03-28	Asia|hCoV-19/South Korea/KCDC2715/2020|EPI ISL 522494|B.1.1|South Korea|2020-07-12	0.0004792905	Asia
Asia|hCoV-19/Thailand/Bangkok-0043/2020|EPI ISL 429179|B.1.5|Thailand|2020-03-28	Asia|hCoV-19/South Korea/KCDC2715/2020|EPI ISL 522494|B.1.1|South Korea|2020-07-12	0.0004450462	Asia
Asia|hCoV-19/South Korea/KCDC2190/2020|EPI ISL 506984|B.1|South Korea|2020-03-28	Asia|hCoV-19/South Korea/KCDC2715/2020|EPI ISL 522494|B.1.1|South Korea|2020-07-12	0.0005135516	Asia
Asia|hCoV-19/Saudi Arabia/KAUST-Madinah238/2020|EPI ISL 437733|B.1.246|Saudi Arabia|2020-03-29	Asia|hCoV-19/South Korea/KCDC2715/2020|EPI ISL 522494|B.1.1|South Korea|2020-07-12	0.0005478183	Asia
Asia|hCoV-19/Singapore/930/2020|EPI ISL 538462|B.1|Singapore|2020-03-29	Asia|hCoV-19/South Korea/KCDC2715/2020|EPI ISL 522494|B.1.1|South Korea|2020-07-12	0.0004450537	Asia
Asia|hCoV-19/Oman/RESP-20-6417/2020|EPI ISL 457996|B.1|Oman|2020-03-29	Asia|hCoV-19/South Korea/KCDC2715/2020|EPI ISL 522494|B.1.1|South Korea|2020-07-12	0.0005478442	Asia
Asia|hCoV-19/Saudi Arabia/KAUST-Madinah255/2020|EPI ISL 437739|B.1.36.6|Saudi Arabia|2020-03-29	Asia|hCoV-19/South Korea/KCDC2715/2020|EPI ISL 522494|B.1.1|South Korea|2020-07-12	0.0005820416	Asia
Asia|hCoV-19/Indonesia/JI-ITD-1273V/2020|EPI ISL 529964|B|Indonesia|2020-03-30	Asia|hCoV-19/South Korea/KCDC2715/2020|EPI ISL 522494|B.1.1|South Korea|2020-07-12	0.0006506141	Asia
Asia|hCoV-19/Saudi Arabia/KAUST-Madinah254/2020|EPI ISL 437738|B.1.246|Saudi Arabia|2020-03-30	Asia|hCoV-19/South Korea/KCDC2715/2020|EPI ISL 522494|B.1.1|South Korea|2020-07-12	0.0004792986	Asia
Asia|hCoV-19/Malaysia/3499/2020|EPI ISL 501205|B.6|Malaysia|2020-03-30	Asia|hCoV-19/South Korea/KCDC2715/2020|EPI ISL 522494|B.1.1|South Korea|2020-07-12	0.0007191080	Asia
Asia|hCoV-19/Malaysia/IMR WC9127/2020|EPI ISL 459956|B.6|Malaysia|2020-03-30	Asia|hCoV-19/South Korea/KCDC2715/2020|EPI ISL 522494|B.1.1|South Korea|2020-07-12	0.0007191080	Asia
Asia|hCoV-19/India/WB-IK5/2020|EPI ISL 508376|B.1.5|India|2020-03-31	Asia|hCoV-19/South Korea/KCDC2715/2020|EPI ISL 522494|B.1.1|South Korea|2020-07-12	0.0004107909	Asia
Asia|hCoV-19/Japan/PG-0355/2020|EPI ISL 480027|B.1.1|Japan|2020-03-31	Asia|hCoV-19/South Korea/KCDC2715/2020|EPI ISL 522494|B.1.1|South Korea|2020-07-12	0.0003422909	Asia
Asia|hCoV-19/India/TG-CCMB-J057/2020|EPI ISL 447563|B.6|India|2020-03-31	Asia|hCoV-19/South Korea/KCDC2715/2020|EPI ISL 522494|B.1.1|South Korea|2020-07-12	0.0008219912	Asia
Asia|hCoV-19/Singapore/933/2020|EPI ISL 538465|B.6|Singapore|2020-03-31	Asia|hCoV-19/South Korea/KCDC2715/2020|EPI ISL 522494|B.1.1|South Korea|2020-07-12	0.0007191080	Asia
Asia|hCoV-19/Israel/2089861/2020|EPI ISL 447361|B.1|Israel|2020-04-01	Asia|hCoV-19/South Korea/KCDC2715/2020|EPI ISL 522494|B.1.1|South Korea|2020-07-12	0.0004450537	Asia
Asia|hCoV-19/India/TG-CCMB-J283/2020|EPI ISL 450328|B.6|India|2020-04-01	Asia|hCoV-19/South Korea/KCDC2715/2020|EPI ISL 522494|B.1.1|South Korea|2020-07-12	0.0006848505	Asia
Asia|hCoV-19/Saudi Arabia/KAUST-MADINAH281/2020|EPI ISL 513125|B.1.246|Saudi Arabia|2020-04-01	Asia|hCoV-19/South Korea/KCDC2715/2020|EPI ISL 522494|B.1.1|South Korea|2020-07-12	0.0004792986	Asia
Asia|hCoV-19/India/TG-CCMB-J206/2020|EPI ISL 447569|B.6|India|2020-04-01	Asia|hCoV-19/South Korea/KCDC2715/2020|EPI ISL 522494|B.1.1|South Korea|2020-07-12	0.0007877252	Asia
Asia|hCoV-19/India/TG-CCMB-J222/2020|EPI ISL 450332|B.6|India|2020-04-01	Asia|hCoV-19/South Korea/KCDC2715/2020|EPI ISL 522494|B.1.1|South Korea|2020-07-12	0.0007191080	Asia
Asia|hCoV-19/India/TG-CCMB-J232/2020|EPI ISL 447576|B.6|India|2020-04-02	Asia|hCoV-19/South Korea/KCDC2715/2020|EPI ISL 522494|B.1.1|South Korea|2020-07-12	0.0009248571	Asia
Asia|hCoV-19/Japan/PG-0513/2020|EPI ISL 480171|B.1.1|Japan|2020-04-02	Asia|hCoV-19/South Korea/KCDC2715/2020|EPI ISL 522494|B.1.1|South Korea|2020-07-12	0.0003080409	Asia
Asia|hCoV-19/Taiwan/TSGH-23/2020|EPI ISL 436108|B.1|Taiwan|2020-04-02	Asia|hCoV-19/South Korea/KCDC2715/2020|EPI ISL 522494|B.1.1|South Korea|2020-07-12	0.0004450537	Asia
Asia|hCoV-19/India/TG-CCMB-J458/2020|EPI ISL 447575|B.6|India|2020-04-02	Asia|hCoV-19/South Korea/KCDC2715/2020|EPI ISL 522494|B.1.1|South Korea|2020-07-12	0.0008219912	Asia
Asia|hCoV-19/SaudiArabia/KAUST-JEDDAH756/2020|EPI ISL 512999|B.1.1|Saudi Arabia|2020-04-03	Asia|hCoV-19/South Korea/KCDC2715/2020|EPI ISL 522494|B.1.1|South Korea|2020-07-12	0.0002738084	Asia
Asia|hCoV-19/Hong Kong/VM20008964-2/2020|EPI ISL 539851|B.1.1|Hong Kong|2020-04-03	Asia|hCoV-19/South Korea/KCDC2715/2020|EPI ISL 522494|B.1.1|South Korea|2020-07-12	0.0003080409	Asia
Asia|hCoV-19/Saudi Arabia/KAIMRC64/2020|EPI ISL 507028|B.1.246|Saudi Arabia|2020-04-03	Asia|hCoV-19/South Korea/KCDC2715/2020|EPI ISL 522494|B.1.1|South Korea|2020-07-12	0.0004792986	Asia
Asia|hCoV-19/Israel/13077558/2020|EPI ISL 447432|B.1|Israel|2020-04-03	Asia|hCoV-19/South Korea/KCDC2715/2020|EPI ISL 522494|B.1.1|South Korea|2020-07-12	0.0004793212	Asia
Asia|hCoV-19/Israel/13077823/2020|EPI ISL 447424|B.1.3|Israel|2020-04-04	Asia|hCoV-19/South Korea/KCDC2715/2020|EPI ISL 522494|B.1.1|South Korea|2020-07-12	0.0006163398	Asia
Asia|hCoV-19/India/MH-CCMB-NIV1/2020|EPI ISL 450321|B.6|India|2020-04-04	Asia|hCoV-19/South Korea/KCDC2715/2020|EPI ISL 522494|B.1.1|South Korea|2020-07-12	0.0007533896	Asia
Asia|hCoV-19/India/OR-RMRC24/2020|EPI ISL 455775|B.1.246|India|2020-04-04	Asia|hCoV-19/South Korea/KCDC2715/2020|EPI ISL 522494|B.1.1|South Korea|2020-07-12	0.0004792986	Asia
Asia|hCoV-19/Israel/13077846/2020|EPI ISL 447422|B.1.3|Israel|2020-04-04	Asia|hCoV-19/South Korea/KCDC2715/2020|EPI ISL 522494|B.1.1|South Korea|2020-07-12	0.0006163584	Asia
Asia|hCoV-19/India/GJ-GBRC1s/2020|EPI ISL 426415|B.1|India|2020-04-05	Asia|hCoV-19/South Korea/KCDC2715/2020|EPI ISL 522494|B.1.1|South Korea|2020-07-12	0.0005478421	Asia
Asia|hCoV-19/United Arab Emirates/L920643384/2020|EPI ISL 520731|A|United Arab Emirates|2020-04-05	Asia|hCoV-19/South Korea/KCDC2715/2020|EPI ISL 522494|B.1.1|South Korea|2020-07-12	0.0007191174	Asia
Asia|hCoV-19/India/WB-IK8/2020|EPI ISL 511901|A|India|2020-04-05	Asia|hCoV-19/South Korea/KCDC2715/2020|EPI ISL 522494|B.1.1|South Korea|2020-07-12	0.0006848389	Asia
Asia|hCoV-19/SaudiArabia/KAUST-MADINAH519/2020|EPI ISL 513166|B.1.246|Saudi Arabia|2020-04-05	Asia|hCoV-19/South Korea/KCDC2715/2020|EPI ISL 522494|B.1.1|South Korea|2020-07-12	0.0004792986	Asia
Asia|hCoV-19/SaudiArabia/KAUST-JEDDAH927/2020|EPI ISL 513056|B.1.1|Saudi Arabia|2020-04-06	Asia|hCoV-19/South Korea/KCDC2715/2020|EPI ISL 522494|B.1.1|South Korea|2020-07-12	0.0003422909	Asia
Asia|hCoV-19/Singapore/947/2020|EPI ISL 538481|B.1|Singapore|2020-04-06	Asia|hCoV-19/South Korea/KCDC2715/2020|EPI ISL 522494|B.1.1|South Korea|2020-07-12	0.0004450537	Asia
Asia|hCoV-19/SaudiArabia/KAUST-JEDDAH916/2020|EPI ISL 513047|B.1.5|Saudi Arabia|2020-04-06	Asia|hCoV-19/South Korea/KCDC2715/2020|EPI ISL 522494|B.1.1|South Korea|2020-07-12	0.0004450537	Asia
Asia|hCoV-19/Saudi Arabia/KAUST-Makkah227/2020|EPI ISL 437723|B.1.36.6|Saudi Arabia|2020-04-06	Asia|hCoV-19/South Korea/KCDC2715/2020|EPI ISL 522494|B.1.1|South Korea|2020-07-12	0.0005477925	Asia
Asia|hCoV-19/Japan/PG-0507/2020|EPI ISL 480166|B.1.1|Japan|2020-04-07	Asia|hCoV-19/South Korea/KCDC2715/2020|EPI ISL 522494|B.1.1|South Korea|2020-07-12	0.0003765278	Asia
Asia|hCoV-19/United Arab Emirates/L920647430/2020|EPI ISL 520733|A|United Arab Emirates|2020-04-07	Asia|hCoV-19/South Korea/KCDC2715/2020|EPI ISL 522494|B.1.1|South Korea|2020-07-12	0.0006848595	Asia
Asia|hCoV-19/Singapore/951/2020|EPI ISL 538485|B.6|Singapore|2020-04-07	Asia|hCoV-19/South Korea/KCDC2715/2020|EPI ISL 522494|B.1.1|South Korea|2020-07-12	0.0007533668	Asia
Asia|hCoV-19/Hong Kong/HKU-200723-056/2020|EPI ISL 497823|B.1.1|Hong Kong|2020-04-07	Asia|hCoV-19/South Korea/KCDC2715/2020|EPI ISL 522494|B.1.1|South Korea|2020-07-12	0.0003765214	Asia
Asia|hCoV-19/Oman/12096/2020|EPI ISL 491147|B.1.1.27|Oman|2020-04-08	Asia|hCoV-19/South Korea/KCDC2715/2020|EPI ISL 522494|B.1.1|South Korea|2020-07-12	0.0004450193	Asia
Asia|hCoV-19/Bangladesh/CHRF-0009/2020|EPI ISL 468077|B.1.1.316|Bangladesh|2020-04-08	Asia|hCoV-19/South Korea/KCDC2715/2020|EPI ISL 522494|B.1.1|South Korea|2020-07-12	0.0003080554	Asia
Asia|hCoV-19/Vietnam/VNHN 4806/2020|EPI ISL 455711|B.1.1|Vietnam|2020-04-08	Asia|hCoV-19/South Korea/KCDC2715/2020|EPI ISL 522494|B.1.1|South Korea|2020-07-12	0.0003422909	Asia
Asia|hCoV-19/Jordan/SR-0335/2020|EPI ISL 450187|B.1.246|Jordan|2020-04-08	Asia|hCoV-19/South Korea/KCDC2715/2020|EPI ISL 522494|B.1.1|South Korea|2020-07-12	0.0005135448	Asia
Asia|hCoV-19/Vietnam/VNHN 4868/2020|EPI ISL 455710|B.1.1|Vietnam|2020-04-09	Asia|hCoV-19/South Korea/KCDC2715/2020|EPI ISL 522494|B.1.1|South Korea|2020-07-12	0.0003080409	Asia
Asia|hCoV-19/SaudiArabia/KAUST-JEDDAH493/2020|EPI ISL 512936|B.1.186|Saudi Arabia|2020-04-09	Asia|hCoV-19/South Korea/KCDC2715/2020|EPI ISL 522494|B.1.1|South Korea|2020-07-12	0.0004450327	Asia
Asia|hCoV-19/Israel/CVL-n-6744/2020|EPI ISL 474958|B.1.1|Israel|2020-04-09	Asia|hCoV-19/South Korea/KCDC2715/2020|EPI ISL 522494|B.1.1|South Korea|2020-07-12	0.0006163317	Asia
Asia|hCoV-19/Japan/Donner12/2020|EPI ISL 438956|B.1.1|Japan|2020-04-09	Asia|hCoV-19/South Korea/KCDC2715/2020|EPI ISL 522494|B.1.1|South Korea|2020-07-12	0.0003080409	Asia
Asia|hCoV-19/Malaysia/IMR WC13946/2020|EPI ISL 490047|B.6|Malaysia|2020-04-10	Asia|hCoV-19/South Korea/KCDC2715/2020|EPI ISL 522494|B.1.1|South Korea|2020-07-12	0.0007876747	Asia
Asia|hCoV-19/Vietnam/VNHN 4864/2020|EPI ISL 455708|B.1.1|Vietnam|2020-04-10	Asia|hCoV-19/South Korea/KCDC2715/2020|EPI ISL 522494|B.1.1|South Korea|2020-07-12	0.0003422748	Asia
Asia|hCoV-19/Israel/n14292/2020|EPI ISL 483712|B.1.3|Israel|2020-04-10	Asia|hCoV-19/South Korea/KCDC2715/2020|EPI ISL 522494|B.1.1|South Korea|2020-07-12	0.0005820768	Asia
Asia|hCoV-19/Malaysia/IMR WC12897/2020|EPI ISL 490015|B.1.178|Malaysia|2020-04-10	Asia|hCoV-19/South Korea/KCDC2715/2020|EPI ISL 522494|B.1.1|South Korea|2020-07-12	0.0006163294	Asia
Asia|hCoV-19/Oman/205028472/2020|EPI ISL 458119|B.1.1.27|Oman|2020-04-11	Asia|hCoV-19/South Korea/KCDC2715/2020|EPI ISL 522494|B.1.1|South Korea|2020-07-12	0.0003765391	Asia
Asia|hCoV-19/India/GJ-GBRC95a/2020|EPI ISL 450782|B.1.247|India|2020-04-11	Asia|hCoV-19/South Korea/KCDC2715/2020|EPI ISL 522494|B.1.1|South Korea|2020-07-12	0.0005478442	Asia
Asia|hCoV-19/South Korea/KCDC2202/2020|EPI ISL 506995|B.1|South Korea|2020-04-11	Asia|hCoV-19/South Korea/KCDC2715/2020|EPI ISL 522494|B.1.1|South Korea|2020-07-12	0.0005135690	Asia
Asia|hCoV-19/Israel/CVL-n-7422/2020|EPI ISL 475023|B.1|Israel|2020-04-11	Asia|hCoV-19/South Korea/KCDC2715/2020|EPI ISL 522494|B.1.1|South Korea|2020-07-12	0.0004450537	Asia
Asia|hCoV-19/Oman/16904/2020|EPI ISL 525423|B.1|Oman|2020-04-12	Asia|hCoV-19/South Korea/KCDC2715/2020|EPI ISL 522494|B.1.1|South Korea|2020-07-12	0.0006163108	Asia
Asia|hCoV-19/Oman/205028718/2020|EPI ISL 457702|B.1.1|Oman|2020-04-12	Asia|hCoV-19/South Korea/KCDC2715/2020|EPI ISL 522494|B.1.1|South Korea|2020-07-12	0.0003422909	Asia
Asia|hCoV-19/India/TG-CCMB-K272/2020|EPI ISL 458070|B.6|India|2020-04-12	Asia|hCoV-19/South Korea/KCDC2715/2020|EPI ISL 522494|B.1.1|South Korea|2020-07-12	0.0007877252	Asia
Asia|hCoV-19/Malaysia/8451/2020|EPI ISL 501222|B.1.98|Malaysia|2020-04-12	Asia|hCoV-19/South Korea/KCDC2715/2020|EPI ISL 522494|B.1.1|South Korea|2020-07-12	0.0005481023	Asia
Asia|hCoV-19/India/GJ-GBRC4/2020|EPI ISL 435051|B.1|India|2020-04-13	Asia|hCoV-19/South Korea/KCDC2715/2020|EPI ISL 522494|B.1.1|South Korea|2020-07-12	0.0005478442	Asia
Asia|hCoV-19/India/WB-IK9/2020|EPI ISL 508407|B.1.5|India|2020-04-13	Asia|hCoV-19/South Korea/KCDC2715/2020|EPI ISL 522494|B.1.1|South Korea|2020-07-12	0.0003765505	Asia
Asia|hCoV-19/South Korea/KCDC2209/2020|EPI ISL 510548|B.1|South Korea|2020-04-13	Asia|hCoV-19/South Korea/KCDC2715/2020|EPI ISL 522494|B.1.1|South Korea|2020-07-12	0.0005135603	Asia
Asia|hCoV-19/Oman/205028997/2020|EPI ISL 458120|B.1.1.27|Oman|2020-04-13	Asia|hCoV-19/South Korea/KCDC2715/2020|EPI ISL 522494|B.1.1|South Korea|2020-07-12	0.0004792615	Asia
Asia|hCoV-19/India/TG-CCMB-K499/2020|EPI ISL 447865|B.6|India|2020-04-14	Asia|hCoV-19/South Korea/KCDC2715/2020|EPI ISL 522494|B.1.1|South Korea|2020-07-12	0.0007534251	Asia
Asia|hCoV-19/Kazakhstan/16183/2020|EPI ISL 454576|A.2|Kazakhstan|2020-04-14	Asia|hCoV-19/South Korea/KCDC2715/2020|EPI ISL 522494|B.1.1|South Korea|2020-07-12	0.0007533669	Asia
Asia|hCoV-19/Japan/Donner21/2020|EPI ISL 438965|B.1.1|Japan|2020-04-14	Asia|hCoV-19/South Korea/KCDC2715/2020|EPI ISL 522494|B.1.1|South Korea|2020-07-12	0.0003765278	Asia
Asia|hCoV-19/Kazakhstan/16238/2020|EPI ISL 454498|A.2|Kazakhstan|2020-04-14	Asia|hCoV-19/South Korea/KCDC2715/2020|EPI ISL 522494|B.1.1|South Korea|2020-07-12	0.0008561521	Asia
Asia|hCoV-19/Israel/130710157/2020|EPI ISL 447465|B.1.1|Israel|2020-04-15	Asia|hCoV-19/South Korea/KCDC2715/2020|EPI ISL 522494|B.1.1|South Korea|2020-07-12	0.0004794318	Asia
Asia|hCoV-19/Israel/2113155/2020|EPI ISL 447349|B.1.3|Israel|2020-04-15	Asia|hCoV-19/South Korea/KCDC2715/2020|EPI ISL 522494|B.1.1|South Korea|2020-07-12	0.0006163294	Asia
Asia|hCoV-19/Israel/2113178/2020|EPI ISL 447345|B.1|Israel|2020-04-15	Asia|hCoV-19/South Korea/KCDC2715/2020|EPI ISL 522494|B.1.1|South Korea|2020-07-12	0.0005135690	Asia
Asia|hCoV-19/United Arab Emirates/L920667894/2020|EPI ISL 520736|B.1.1|United Arab Emirates|2020-04-15	Asia|hCoV-19/South Korea/KCDC2715/2020|EPI ISL 522494|B.1.1|South Korea|2020-07-12	0.0003422851	Asia
Asia|hCoV-19/Israel/CVL-n-8414/2020|EPI ISL 474983|B.1.3|Israel|2020-04-16	Asia|hCoV-19/South Korea/KCDC2715/2020|EPI ISL 522494|B.1.1|South Korea|2020-07-12	0.0006163480	Asia
Asia|hCoV-19/SaudiArabia/KAUST-JEDDAH504/2020|EPI ISL 512941|B.1.246|Saudi Arabia|2020-04-16	Asia|hCoV-19/South Korea/KCDC2715/2020|EPI ISL 522494|B.1.1|South Korea|2020-07-12	0.0004792986	Asia
Asia|hCoV-19/Israel/CVL-n-8411/2020|EPI ISL 475008|B.1.3|Israel|2020-04-16	Asia|hCoV-19/South Korea/KCDC2715/2020|EPI ISL 522494|B.1.1|South Korea|2020-07-12	0.0005478091	Asia
Asia|hCoV-19/India/TN-CCMB-C1-12/2020|EPI ISL 447584|B.6|India|2020-04-16	Asia|hCoV-19/South Korea/KCDC2715/2020|EPI ISL 522494|B.1.1|South Korea|2020-07-12	0.0007534024	Asia
Asia|hCoV-19/United Arab Emirates/L2004034664/2020|EPI ISL 520670|A|United Arab Emirates|2020-04-17	Asia|hCoV-19/South Korea/KCDC2715/2020|EPI ISL 522494|B.1.1|South Korea|2020-07-12	0.0006848595	Asia
Asia|hCoV-19/United Arab Emirates/L920066831/2020|EPI ISL 520717|B.1.1|United Arab Emirates|2020-04-17	Asia|hCoV-19/South Korea/KCDC2715/2020|EPI ISL 522494|B.1.1|South Korea|2020-07-12	0.0004450537	Asia
Asia|hCoV-19/United Arab Emirates/L2004034634/2020|EPI ISL 520669|B.1.1|United Arab Emirates|2020-04-17	Asia|hCoV-19/South Korea/KCDC2715/2020|EPI ISL 522494|B.1.1|South Korea|2020-07-12	0.0002738084	Asia
Asia|hCoV-19/Oman/24618/2020|EPI ISL 491129|B.1.1.27|Oman|2020-04-17	Asia|hCoV-19/South Korea/KCDC2715/2020|EPI ISL 522494|B.1.1|South Korea|2020-07-12	0.0004107978	Asia
Asia|hCoV-19/Oman/24647/2020|EPI ISL 491139|B.1.1|Oman|2020-04-18	Asia|hCoV-19/South Korea/KCDC2715/2020|EPI ISL 522494|B.1.1|South Korea|2020-07-12	0.0003080409	Asia
Asia|hCoV-19/SaudiArabia/KAUST-MAKKAH772/2020|EPI ISL 513242|B.1.247|Saudi Arabia|2020-04-18	Asia|hCoV-19/South Korea/KCDC2715/2020|EPI ISL 522494|B.1.1|South Korea|2020-07-12	0.0006162922	Asia
Asia|hCoV-19/United Arab Emirates/L2004034680/2020|EPI ISL 520671|B.1.5|United Arab Emirates|2020-04-18	Asia|hCoV-19/South Korea/KCDC2715/2020|EPI ISL 522494|B.1.1|South Korea|2020-07-12	0.0003765505	Asia
Asia|hCoV-19/SaudiArabia/KAUST-MAKKAH771/2020|EPI ISL 513241|B.1.247|Saudi Arabia|2020-04-18	Asia|hCoV-19/South Korea/KCDC2715/2020|EPI ISL 522494|B.1.1|South Korea|2020-07-12	0.0006162922	Asia
Asia|hCoV-19/Israel/CVL-n-9331/2020|EPI ISL 474970|B.1.3|Israel|2020-04-19	Asia|hCoV-19/South Korea/KCDC2715/2020|EPI ISL 522494|B.1.1|South Korea|2020-07-12	0.0005478091	Asia
Asia|hCoV-19/Taiwan/CGMH-CGU-26/2020|EPI ISL 452178|B.6|Taiwan|2020-04-19	Asia|hCoV-19/South Korea/KCDC2715/2020|EPI ISL 522494|B.1.1|South Korea|2020-07-12	0.0008561779	Asia
Asia|hCoV-19/India/WB-S17/2020|EPI ISL 455647|B.1|India|2020-04-19	Asia|hCoV-19/South Korea/KCDC2715/2020|EPI ISL 522494|B.1.1|South Korea|2020-07-12	0.0004108103	Asia
Asia|hCoV-19/India/MH-BJMC-1697/2020|EPI ISL 496521|B.6|India|2020-04-19	Asia|hCoV-19/South Korea/KCDC2715/2020|EPI ISL 522494|B.1.1|South Korea|2020-07-12	0.0008905543	Asia
Asia|hCoV-19/SaudiArabia/KAUST-MADINAH446/2020|EPI ISL 513159|B.1.160|Saudi Arabia|2020-04-20	Asia|hCoV-19/South Korea/KCDC2715/2020|EPI ISL 522494|B.1.1|South Korea|2020-07-12	0.0005135690	Asia
Asia|hCoV-19/Kazakhstan/21399/2020|EPI ISL 454502|B.1.246|Kazakhstan|2020-04-20	Asia|hCoV-19/South Korea/KCDC2715/2020|EPI ISL 522494|B.1.1|South Korea|2020-07-12	0.0004792986	Asia
Asia|hCoV-19/Israel/130711082/2020|EPI ISL 447456|B.1|Israel|2020-04-20	Asia|hCoV-19/South Korea/KCDC2715/2020|EPI ISL 522494|B.1.1|South Korea|2020-07-12	0.0004793212	Asia
Asia|hCoV-19/SaudiArabia/KAUST-MADINAH444/2020|EPI ISL 513158|B.1.160|Saudi Arabia|2020-04-20	Asia|hCoV-19/South Korea/KCDC2715/2020|EPI ISL 522494|B.1.1|South Korea|2020-07-12	0.0006163398	Asia
Asia|hCoV-19/SaudiArabia/KAUST-MAKKAH290/2020|EPI ISL 513214|B.1.247|Saudi Arabia|2020-04-21	Asia|hCoV-19/South Korea/KCDC2715/2020|EPI ISL 522494|B.1.1|South Korea|2020-07-12	0.0006162922	Asia
Asia|hCoV-19/Kazakhstan/NCB-5/2020|EPI ISL 435048|A.2|Kazakhstan|2020-04-21	Asia|hCoV-19/South Korea/KCDC2715/2020|EPI ISL 522494|B.1.1|South Korea|2020-07-12	0.0007876509	Asia
Asia|hCoV-19/Israel/CVL-n-10261/2020|EPI ISL 474991|B.1|Israel|2020-04-21	Asia|hCoV-19/South Korea/KCDC2715/2020|EPI ISL 522494|B.1.1|South Korea|2020-07-12	0.0005478442	Asia
Asia|hCoV-19/SaudiArabia/KAUST-JEDDAH546/2020|EPI ISL 512956|B.1.1|Saudi Arabia|2020-04-21	Asia|hCoV-19/South Korea/KCDC2715/2020|EPI ISL 522494|B.1.1|South Korea|2020-07-12	0.0003422909	Asia
Asia|hCoV-19/Oman/C-2673/2020|EPI ISL 491162|B.1.1|Oman|2020-04-22	Asia|hCoV-19/South Korea/KCDC2715/2020|EPI ISL 522494|B.1.1|South Korea|2020-07-12	0.0003080409	Asia
Asia|hCoV-19/Oman/C-3067/2020|EPI ISL 491171|B.1.1.27|Oman|2020-04-22	Asia|hCoV-19/South Korea/KCDC2715/2020|EPI ISL 522494|B.1.1|South Korea|2020-07-12	0.0004793107	Asia
Asia|hCoV-19/SaudiArabia/KAUST-JEDDAH566/2020|EPI ISL 512963|B.1.246|Saudi Arabia|2020-04-22	Asia|hCoV-19/South Korea/KCDC2715/2020|EPI ISL 522494|B.1.1|South Korea|2020-07-12	0.0004792986	Asia
Asia|hCoV-19/India/GJ-GBRC8/2020|EPI ISL 435055|B.1.36|India|2020-04-22	Asia|hCoV-19/South Korea/KCDC2715/2020|EPI ISL 522494|B.1.1|South Korea|2020-07-12	0.0006163108	Asia
Asia|hCoV-19/SaudiArabia/KAUST-JEDDAH535/2020|EPI ISL 512949|B.1.247|Saudi Arabia|2020-04-23	Asia|hCoV-19/South Korea/KCDC2715/2020|EPI ISL 522494|B.1.1|South Korea|2020-07-12	0.0005477926	Asia
Asia|hCoV-19/SaudiArabia/KAUST-MADINAH368/2020|EPI ISL 513142|B.1.261|Saudi Arabia|2020-04-23	Asia|hCoV-19/South Korea/KCDC2715/2020|EPI ISL 522494|B.1.1|South Korea|2020-07-12	0.0005135603	Asia
Asia|hCoV-19/SaudiArabia/KAUST-JEDDAH538/2020|EPI ISL 512951|B.1.5|Saudi Arabia|2020-04-23	Asia|hCoV-19/South Korea/KCDC2715/2020|EPI ISL 522494|B.1.1|South Korea|2020-07-12	0.0003765505	Asia
Asia|hCoV-19/SaudiArabia/KAUST-JEDDAH529/2020|EPI ISL 512946|B.1.1|Saudi Arabia|2020-04-23	Asia|hCoV-19/South Korea/KCDC2715/2020|EPI ISL 522494|B.1.1|South Korea|2020-07-12	0.0002738084	Asia
Asia|hCoV-19/United Arab Emirates/H8/2020|EPI ISL 528720|B.1|United Arab Emirates|2020-04-24	Asia|hCoV-19/South Korea/KCDC2715/2020|EPI ISL 522494|B.1.1|South Korea|2020-07-12	0.0005478514	Asia
Asia|hCoV-19/Japan/NGS-CD-235/2020|EPI ISL 481259|B.1.1.296|Japan|2020-04-24	Asia|hCoV-19/South Korea/KCDC2715/2020|EPI ISL 522494|B.1.1|South Korea|2020-07-12	0.0004107978	Asia
Asia|hCoV-19/Oman/RESP-20-B-2937/2020|EPI ISL 518848|B.6|Oman|2020-04-24	Asia|hCoV-19/South Korea/KCDC2715/2020|EPI ISL 522494|B.1.1|South Korea|2020-07-12	0.0008569630	Asia
Asia|hCoV-19/SaudiArabia/KAUST-MADINAH378/2020|EPI ISL 513143|B.1.247|Saudi Arabia|2020-04-24	Asia|hCoV-19/South Korea/KCDC2715/2020|EPI ISL 522494|B.1.1|South Korea|2020-07-12	0.0006163502	Asia
Asia|hCoV-19/Israel/CVL-n-11594/2020|EPI ISL 475017|B.1.1|Israel|2020-04-25	Asia|hCoV-19/South Korea/KCDC2715/2020|EPI ISL 522494|B.1.1|South Korea|2020-07-12	0.0002738084	Asia
Asia|hCoV-19/India/WB-IK22/2020|EPI ISL 508352|B.6|India|2020-04-25	Asia|hCoV-19/South Korea/KCDC2715/2020|EPI ISL 522494|B.1.1|South Korea|2020-07-12	0.0007533896	Asia
Asia|hCoV-19/India/KA-nimh-5297/2020|EPI ISL 486398|B.6|India|2020-04-25	Asia|hCoV-19/South Korea/KCDC2715/2020|EPI ISL 522494|B.1.1|South Korea|2020-07-12	0.0009935300	Asia
Asia|hCoV-19/India/WB-IK20/2020|EPI ISL 508350|B.1.5|India|2020-04-25	Asia|hCoV-19/South Korea/KCDC2715/2020|EPI ISL 522494|B.1.1|South Korea|2020-07-12	0.0004107909	Asia
Asia|hCoV-19/Oman/C-6069/2020|EPI ISL 491146|B.1.1.27|Oman|2020-04-26	Asia|hCoV-19/South Korea/KCDC2715/2020|EPI ISL 522494|B.1.1|South Korea|2020-07-12	0.0005135535	Asia
Asia|hCoV-19/India/GJ-GBRC92/2020|EPI ISL 447554|B.1.5|India|2020-04-26	Asia|hCoV-19/South Korea/KCDC2715/2020|EPI ISL 522494|B.1.1|South Korea|2020-07-12	0.0003765505	Asia
Asia|hCoV-19/India/GJ-GBRC17b/2020|EPI ISL 437446|B.1.36|India|2020-04-26	Asia|hCoV-19/South Korea/KCDC2715/2020|EPI ISL 522494|B.1.1|South Korea|2020-07-12	0.0006848944	Asia
Asia|hCoV-19/India/GJ-GBRC17a/2020|EPI ISL 437445|B.1.36|India|2020-04-26	Asia|hCoV-19/South Korea/KCDC2715/2020|EPI ISL 522494|B.1.1|South Korea|2020-07-12	0.0007191879	Asia
Asia|hCoV-19/Oman/RESP-20-B-3563/2020|EPI ISL 518853|B.1.1.27|Oman|2020-04-27	Asia|hCoV-19/South Korea/KCDC2715/2020|EPI ISL 522494|B.1.1|South Korea|2020-07-12	0.0004450193	Asia
Asia|hCoV-19/India/MH-MW5/2020|EPI ISL 508439|B.6|India|2020-04-27	Asia|hCoV-19/South Korea/KCDC2715/2020|EPI ISL 522494|B.1.1|South Korea|2020-07-12	0.0007191080	Asia
Asia|hCoV-19/Oman/RESP-20-B-3564/2020|EPI ISL 518854|B.1.1.27|Oman|2020-04-27	Asia|hCoV-19/South Korea/KCDC2715/2020|EPI ISL 522494|B.1.1|South Korea|2020-07-12	0.0004107591	Asia
Asia|hCoV-19/India/WB-IK27/2020|EPI ISL 508357|B.1.5|India|2020-04-27	Asia|hCoV-19/South Korea/KCDC2715/2020|EPI ISL 522494|B.1.1|South Korea|2020-07-12	0.0005135845	Asia
Asia|hCoV-19/Oman/C-9263/2020|EPI ISL 491133|B.1.1.27|Oman|2020-04-28	Asia|hCoV-19/South Korea/KCDC2715/2020|EPI ISL 522494|B.1.1|South Korea|2020-07-12	0.0003765391	Asia
Asia|hCoV-19/United Arab Emirates/L46302981/2020|EPI ISL 520716|B.4|United Arab Emirates|2020-04-28	Asia|hCoV-19/South Korea/KCDC2715/2020|EPI ISL 522494|B.1.1|South Korea|2020-07-12	0.0008904972	Asia
Asia|hCoV-19/United Arab Emirates/12B/2020|EPI ISL 528686|B.1.1|United Arab Emirates|2020-04-28	Asia|hCoV-19/South Korea/KCDC2715/2020|EPI ISL 522494|B.1.1|South Korea|2020-07-12	0.0003080554	Asia
Asia|hCoV-19/United Arab Emirates/16B/2020|EPI ISL 528690|B.1.1|United Arab Emirates|2020-04-28	Asia|hCoV-19/South Korea/KCDC2715/2020|EPI ISL 522494|B.1.1|South Korea|2020-07-12	0.0005135207	Asia
Asia|hCoV-19/India/TN-CCMB-C13/2020|EPI ISL 458035|B.6|India|2020-04-29	Asia|hCoV-19/South Korea/KCDC2715/2020|EPI ISL 522494|B.1.1|South Korea|2020-07-12	0.0007877014	Asia
Asia|hCoV-19/India/GJ-GBRC30/2020|EPI ISL 444461|B.1.36|India|2020-04-29	Asia|hCoV-19/South Korea/KCDC2715/2020|EPI ISL 522494|B.1.1|South Korea|2020-07-12	0.0005820416	Asia
Asia|hCoV-19/India/TN-CCMB-C20/2020|EPI ISL 471583|B.1.246|India|2020-04-29	Asia|hCoV-19/South Korea/KCDC2715/2020|EPI ISL 522494|B.1.1|South Korea|2020-07-12	0.0005135691	Asia
Asia|hCoV-19/India/GJ-GBRC75/2020|EPI ISL 447053|B.1.247|India|2020-04-29	Asia|hCoV-19/South Korea/KCDC2715/2020|EPI ISL 522494|B.1.1|South Korea|2020-07-12	0.0005820965	Asia
Asia|hCoV-19/India/GJ-GBRC36/2020|EPI ISL 444467|B.1.246|India|2020-04-29	Asia|hCoV-19/South Korea/KCDC2715/2020|EPI ISL 522494|B.1.1|South Korea|2020-07-12	0.0005820965	Asia
Asia|hCoV-19/India/GJ-GBRC29/2020|EPI ISL 444460|B.1|India|2020-04-30	Asia|hCoV-19/South Korea/KCDC2715/2020|EPI ISL 522494|B.1.1|South Korea|2020-07-12	0.0004108033	Asia
Asia|hCoV-19/India/RJ-S25/2020|EPI ISL 455655|B.1.5|India|2020-04-30	Asia|hCoV-19/South Korea/KCDC2715/2020|EPI ISL 522494|B.1.1|South Korea|2020-07-12	0.0004792760	Asia
Asia|hCoV-19/India/WB-S29/2020|EPI ISL 455658|A|India|2020-04-30	Asia|hCoV-19/South Korea/KCDC2715/2020|EPI ISL 522494|B.1.1|South Korea|2020-07-12	0.0008219912	Asia
Asia|hCoV-19/SaudiArabia/KAUST-MADINAH655/2020|EPI ISL 513175|B.1.246|Saudi Arabia|2020-04-30	Asia|hCoV-19/South Korea/KCDC2715/2020|EPI ISL 522494|B.1.1|South Korea|2020-07-12	0.0005135691	Asia
Asia|hCoV-19/Saudi Arabia/KAUST-JEDDAH576/2020|EPI ISL 512969|B.1.1|Saudi Arabia|2020-04-30	Asia|hCoV-19/South Korea/KCDC2715/2020|EPI ISL 522494|B.1.1|South Korea|2020-07-12	0.0003765278	Asia
Asia|hCoV-19/India/WB-IK32/2020|EPI ISL 508362|B.1|India|2020-05-01	Asia|hCoV-19/South Korea/KCDC2715/2020|EPI ISL 522494|B.1.1|South Korea|2020-07-12	0.0004450327	Asia
Asia|hCoV-19/India/WB-IK35/2020|EPI ISL 508364|B.1|India|2020-05-01	Asia|hCoV-19/South Korea/KCDC2715/2020|EPI ISL 522494|B.1.1|South Korea|2020-07-12	0.0004794689	Asia
Asia|hCoV-19/Oman/C-11911/2020|EPI ISL 491170|B.1.1|Oman|2020-05-01	Asia|hCoV-19/South Korea/KCDC2715/2020|EPI ISL 522494|B.1.1|South Korea|2020-07-12	0.0003765455	Asia
Asia|hCoV-19/Japan/Donner29/2020|EPI ISL 469287|B.1.1|Japan|2020-05-01	Asia|hCoV-19/South Korea/KCDC2715/2020|EPI ISL 522494|B.1.1|South Korea|2020-07-12	0.0004450059	Asia
Asia|hCoV-19/United Arab Emirates/L920716500/2020|EPI ISL 520742|B.4|United Arab Emirates|2020-05-02	Asia|hCoV-19/South Korea/KCDC2715/2020|EPI ISL 522494|B.1.1|South Korea|2020-07-12	0.0008905124	Asia
Asia|hCoV-19/India/GJ-GBRC51/2020|EPI ISL 444482|B.1.247|India|2020-05-02	Asia|hCoV-19/South Korea/KCDC2715/2020|EPI ISL 522494|B.1.1|South Korea|2020-07-12	0.0005135448	Asia
Asia|hCoV-19/India/GJ-GBRC124/2020|EPI ISL 455021|B.1.160|India|2020-05-02	Asia|hCoV-19/South Korea/KCDC2715/2020|EPI ISL 522494|B.1.1|South Korea|2020-07-12	0.0005135448	Asia
Asia|hCoV-19/India/GJ-GBRC122/2020|EPI ISL 455019|B.1.5|India|2020-05-02	Asia|hCoV-19/South Korea/KCDC2715/2020|EPI ISL 522494|B.1.1|South Korea|2020-07-12	0.0004107909	Asia
Asia|hCoV-19/India/WB-S56/2020|EPI ISL 455675|B.1.5|India|2020-05-03	Asia|hCoV-19/South Korea/KCDC2715/2020|EPI ISL 522494|B.1.1|South Korea|2020-07-12	0.0005135845	Asia
Asia|hCoV-19/India/KA-nimh-10559/2020|EPI ISL 486400|B.4|India|2020-05-03	Asia|hCoV-19/South Korea/KCDC2715/2020|EPI ISL 522494|B.1.1|South Korea|2020-07-12	0.0009248379	Asia
Asia|hCoV-19/India/GJ-GBRC68/2020|EPI ISL 447045|B.1.36|India|2020-05-03	Asia|hCoV-19/South Korea/KCDC2715/2020|EPI ISL 522494|B.1.1|South Korea|2020-07-12	0.0006505637	Asia
Asia|hCoV-19/India/GJ-GBRC88b/2020|EPI ISL 447550|B.1|India|2020-05-03	Asia|hCoV-19/South Korea/KCDC2715/2020|EPI ISL 522494|B.1.1|South Korea|2020-07-12	0.0004108033	Asia
Asia|hCoV-19/Kazakhstan/33496/2020|EPI ISL 454585|B.1.3|Kazakhstan|2020-05-04	Asia|hCoV-19/South Korea/KCDC2715/2020|EPI ISL 522494|B.1.1|South Korea|2020-07-12	0.0006505834	Asia
Asia|hCoV-19/India/WB-IK48/2020|EPI ISL 508375|B.1|India|2020-05-04	Asia|hCoV-19/South Korea/KCDC2715/2020|EPI ISL 522494|B.1.1|South Korea|2020-07-12	0.0004450327	Asia
Asia|hCoV-19/India/WB-IK44/2020|EPI ISL 508371|B.1|India|2020-05-04	Asia|hCoV-19/South Korea/KCDC2715/2020|EPI ISL 522494|B.1.1|South Korea|2020-07-12	0.0004450327	Asia
Asia|hCoV-19/Saudi Arabia/KAUST-JEDDAH723/2020|EPI ISL 512992|B.1.246|Saudi Arabia|2020-05-04	Asia|hCoV-19/South Korea/KCDC2715/2020|EPI ISL 522494|B.1.1|South Korea|2020-07-12	0.0004792986	Asia
Asia|hCoV-19/India/GJ-GBRC81a/2020|EPI ISL 447540|B.1.247|India|2020-05-05	Asia|hCoV-19/South Korea/KCDC2715/2020|EPI ISL 522494|B.1.1|South Korea|2020-07-12	0.0005478183	Asia
Asia|hCoV-19/India/GJ-GBRC76/2020|EPI ISL 447534|B.1.247|India|2020-05-05	Asia|hCoV-19/South Korea/KCDC2715/2020|EPI ISL 522494|B.1.1|South Korea|2020-07-12	0.0005820691	Asia
Asia|hCoV-19/India/GJ-GBRC77/2020|EPI ISL 447535|B.1.247|India|2020-05-05	Asia|hCoV-19/South Korea/KCDC2715/2020|EPI ISL 522494|B.1.1|South Korea|2020-07-12	0.0005820965	Asia
Asia|hCoV-19/United Arab Emirates/13/2020|EPI ISL 528687|B.1.1|United Arab Emirates|2020-05-05	Asia|hCoV-19/South Korea/KCDC2715/2020|EPI ISL 522494|B.1.1|South Korea|2020-07-12	0.0003422909	Asia
Asia|hCoV-19/SaudiArabia/KAUST-MADINAH605/2020|EPI ISL 513170|B.1.186|Saudi Arabia|2020-05-06	Asia|hCoV-19/South Korea/KCDC2715/2020|EPI ISL 522494|B.1.1|South Korea|2020-07-12	0.0005135448	Asia
Asia|hCoV-19/India/TN-CCMB-C21/2020|EPI ISL 471584|B|India|2020-05-06	Asia|hCoV-19/South Korea/KCDC2715/2020|EPI ISL 522494|B.1.1|South Korea|2020-07-12	0.0006163294	Asia
Asia|hCoV-19/India/TN-CCMB-C19/2020|EPI ISL 458040|B.1.1|India|2020-05-06	Asia|hCoV-19/South Korea/KCDC2715/2020|EPI ISL 522494|B.1.1|South Korea|2020-07-12	0.0004107979	Asia
Asia|hCoV-19/India/HR-TF38/2020|EPI ISL 508504|B.1.1.216|India|2020-05-06	Asia|hCoV-19/South Korea/KCDC2715/2020|EPI ISL 522494|B.1.1|South Korea|2020-07-12	0.0003422748	Asia
Asia|hCoV-19/Oman/C-15758/2020|EPI ISL 491141|B.1.1.27|Oman|2020-05-07	Asia|hCoV-19/South Korea/KCDC2715/2020|EPI ISL 522494|B.1.1|South Korea|2020-07-12	0.0004450193	Asia
Asia|hCoV-19/Japan/Donner34/2020|EPI ISL 469292|B.1.1|Japan|2020-05-07	Asia|hCoV-19/South Korea/KCDC2715/2020|EPI ISL 522494|B.1.1|South Korea|2020-07-12	0.0004450268	Asia
Asia|hCoV-19/Bangladesh/BCSIR-NILMRC-053/2020|EPI ISL 465163|B.1.1.316|Bangladesh|2020-05-07	Asia|hCoV-19/South Korea/KCDC2715/2020|EPI ISL 522494|B.1.1|South Korea|2020-07-12	0.0003765455	Asia
Asia|hCoV-19/Japan/Donner33/2020|EPI ISL 469291|B.1.1|Japan|2020-05-07	Asia|hCoV-19/South Korea/KCDC2715/2020|EPI ISL 522494|B.1.1|South Korea|2020-07-12	0.0003765278	Asia
Asia|hCoV-19/Oman/205034466/2020|EPI ISL 457705|B.1.1.27|Oman|2020-05-08	Asia|hCoV-19/South Korea/KCDC2715/2020|EPI ISL 522494|B.1.1|South Korea|2020-07-12	0.0003765327	Asia
Asia|hCoV-19/India/MH-NCCS-NR570/2020|EPI ISL 496587|B.1|India|2020-05-08	Asia|hCoV-19/South Korea/KCDC2715/2020|EPI ISL 522494|B.1.1|South Korea|2020-07-12	0.0004450327	Asia
Asia|hCoV-19/Bangladesh/BARJ-CVASU-CTG-506/2020|EPI ISL 450342|A|Bangladesh|2020-05-08	Asia|hCoV-19/South Korea/KCDC2715/2020|EPI ISL 522494|B.1.1|South Korea|2020-07-12	0.0008219385	Asia
Asia|hCoV-19/SaudiArabia/KAUST-MADINAH688/2020|EPI ISL 513178|A|Saudi Arabia|2020-05-08	Asia|hCoV-19/South Korea/KCDC2715/2020|EPI ISL 522494|B.1.1|South Korea|2020-07-12	0.0005820866	Asia
Asia|hCoV-19/Kazakhstan/38716/2020|EPI ISL 454575|B.1.3|Kazakhstan|2020-05-09	Asia|hCoV-19/South Korea/KCDC2715/2020|EPI ISL 522494|B.1.1|South Korea|2020-07-12	0.0006848388	Asia
Asia|hCoV-19/Oman/C-16516/2020|EPI ISL 491153|B.1.1|Oman|2020-05-09	Asia|hCoV-19/South Korea/KCDC2715/2020|EPI ISL 522494|B.1.1|South Korea|2020-07-12	0.0004450478	Asia
Asia|hCoV-19/India/KA-nimh-13855/2020|EPI ISL 515954|A|India|2020-05-09	Asia|hCoV-19/South Korea/KCDC2715/2020|EPI ISL 522494|B.1.1|South Korea|2020-07-12	0.0007534123	Asia
Asia|hCoV-19/Bangladesh/BCSIR-NILMRC-088/2020|EPI ISL 466686|B.1|Bangladesh|2020-05-09	Asia|hCoV-19/South Korea/KCDC2715/2020|EPI ISL 522494|B.1.1|South Korea|2020-07-12	0.0003423231	Asia
Asia|hCoV-19/Oman/205035037/2020|EPI ISL 491968|B.1.1.27|Oman|2020-05-10	Asia|hCoV-19/South Korea/KCDC2715/2020|EPI ISL 522494|B.1.1|South Korea|2020-07-12	0.0003765328	Asia
Asia|hCoV-19/Bangladesh/BARJ-CVASU-CTG-518/2020|EPI ISL 450345|A|Bangladesh|2020-05-10	Asia|hCoV-19/South Korea/KCDC2715/2020|EPI ISL 522494|B.1.1|South Korea|2020-07-12	0.0007876747	Asia
Asia|hCoV-19/Malaysia/IMR WC55122/2020|EPI ISL 490089|B.1.1.1|Malaysia|2020-05-10	Asia|hCoV-19/South Korea/KCDC2715/2020|EPI ISL 522494|B.1.1|South Korea|2020-07-12	0.0005479613	Asia
Asia|hCoV-19/India/GJ-GBRC108/2020|EPI ISL 451153|B.1.36|India|2020-05-10	Asia|hCoV-19/South Korea/KCDC2715/2020|EPI ISL 522494|B.1.1|South Korea|2020-07-12	0.0006506055	Asia
Asia|hCoV-19/Indonesia/EJ-ITD-8402NT/2020|EPI ISL 529138|B.1.246|Indonesia|2020-05-11	Asia|hCoV-19/South Korea/KCDC2715/2020|EPI ISL 522494|B.1.1|South Korea|2020-07-12	0.0004792986	Asia
Asia|hCoV-19/India/TG-CCMB-L988/2020|EPI ISL 458064|B.1|India|2020-05-11	Asia|hCoV-19/South Korea/KCDC2715/2020|EPI ISL 522494|B.1.1|South Korea|2020-07-12	0.0005135914	Asia
Asia|hCoV-19/India/TG-CCMB-L1021/2020|EPI ISL 458046|B.1.1.8|India|2020-05-11	Asia|hCoV-19/South Korea/KCDC2715/2020|EPI ISL 522494|B.1.1|South Korea|2020-07-12	0.0005478276	Asia
Asia|hCoV-19/India/TG-CCMB-L1026/2020|EPI ISL 458050|B.1.1.8|India|2020-05-11	Asia|hCoV-19/South Korea/KCDC2715/2020|EPI ISL 522494|B.1.1|South Korea|2020-07-12	0.0005821064	Asia
Asia|hCoV-19/SaudiArabia/KAUST-MADINAH958/2020|EPI ISL 513208|B.1.36|Saudi Arabia|2020-05-12	Asia|hCoV-19/South Korea/KCDC2715/2020|EPI ISL 522494|B.1.1|South Korea|2020-07-12	0.0006848298	Asia
Asia|hCoV-19/United Arab Emirates/38/2020|EPI ISL 528698|B.1.1|United Arab Emirates|2020-05-12	Asia|hCoV-19/South Korea/KCDC2715/2020|EPI ISL 522494|B.1.1|South Korea|2020-07-12	0.0003765392	Asia
Asia|hCoV-19/India/HR-TF41/2020|EPI ISL 508506|B.1.36|India|2020-05-12	Asia|hCoV-19/South Korea/KCDC2715/2020|EPI ISL 522494|B.1.1|South Korea|2020-07-12	0.0006848298	Asia
Asia|hCoV-19/India/KA-IB35/2020|EPI ISL 508314|B.6|India|2020-05-12	Asia|hCoV-19/South Korea/KCDC2715/2020|EPI ISL 522494|B.1.1|South Korea|2020-07-12	0.0007538251	Asia
Asia|hCoV-19/United Arab Emirates/L3290161092/2020|EPI ISL 520681|B.1.5|United Arab Emirates|2020-05-13	Asia|hCoV-19/South Korea/KCDC2715/2020|EPI ISL 522494|B.1.1|South Korea|2020-07-12	0.0005478607	Asia
Asia|hCoV-19/Bangladesh/BARJ-CVASU-CTG-502/2020|EPI ISL 450340|A|Bangladesh|2020-05-13	Asia|hCoV-19/South Korea/KCDC2715/2020|EPI ISL 522494|B.1.1|South Korea|2020-07-12	0.0007876747	Asia
Asia|hCoV-19/India/TG-CCMB-OM1/2020|EPI ISL 495274|B.1.1.8|India|2020-05-13	Asia|hCoV-19/South Korea/KCDC2715/2020|EPI ISL 522494|B.1.1|South Korea|2020-07-12	0.0004107591	Asia
Asia|hCoV-19/United Arab Emirates/L3290162047/2020|EPI ISL 520682|B.1.1|United Arab Emirates|2020-05-13	Asia|hCoV-19/South Korea/KCDC2715/2020|EPI ISL 522494|B.1.1|South Korea|2020-07-12	0.0004107661	Asia
Asia|hCoV-19/Japan/Donner37/2020|EPI ISL 469295|B.1.1|Japan|2020-05-14	Asia|hCoV-19/South Korea/KCDC2715/2020|EPI ISL 522494|B.1.1|South Korea|2020-07-12	0.0003765278	Asia
Asia|hCoV-19/United Arab Emirates/L2005036025/2020|EPI ISL 520674|B.1|United Arab Emirates|2020-05-14	Asia|hCoV-19/South Korea/KCDC2715/2020|EPI ISL 522494|B.1.1|South Korea|2020-07-12	0.0004793194	Asia
Asia|hCoV-19/India/KA-nimh-19188/2020|EPI ISL 515967|B.4|India|2020-05-14	Asia|hCoV-19/South Korea/KCDC2715/2020|EPI ISL 522494|B.1.1|South Korea|2020-07-12	0.0009934326	Asia
Asia|hCoV-19/India/WB-IK70/2020|EPI ISL 511904|B.1.5|India|2020-05-14	Asia|hCoV-19/South Korea/KCDC2715/2020|EPI ISL 522494|B.1.1|South Korea|2020-07-12	0.0004792760	Asia
Asia|hCoV-19/Oman/205036082/2020|EPI ISL 491973|B.1.1.27|Oman|2020-05-15	Asia|hCoV-19/South Korea/KCDC2715/2020|EPI ISL 522494|B.1.1|South Korea|2020-07-12	0.0004450461	Asia
Asia|hCoV-19/India/TG-CCMB-OM9/2020|EPI ISL 495297|B.1.1.8|India|2020-05-15	Asia|hCoV-19/South Korea/KCDC2715/2020|EPI ISL 522494|B.1.1|South Korea|2020-07-12	0.0004107591	Asia
Asia|hCoV-19/Pakistan/KPK-KUST-SJTU/2020|EPI ISL 513925|B.1|Pakistan|2020-05-15	Asia|hCoV-19/South Korea/KCDC2715/2020|EPI ISL 522494|B.1.1|South Korea|2020-07-12	0.0007534606	Asia
Asia|hCoV-19/Hong Kong/HKU-200723-106/2020|EPI ISL 498271|B.1|Hong Kong|2020-05-15	Asia|hCoV-19/South Korea/KCDC2715/2020|EPI ISL 522494|B.1.1|South Korea|2020-07-12	0.0005135690	Asia
Asia|hCoV-19/India/KA-nimh-19696/2020|EPI ISL 515971|B.1.1|India|2020-05-16	Asia|hCoV-19/South Korea/KCDC2715/2020|EPI ISL 522494|B.1.1|South Korea|2020-07-12	0.0004792922	Asia
Asia|hCoV-19/Oman/205036179/2020|EPI ISL 491976|B.1.1.27|Oman|2020-05-16	Asia|hCoV-19/South Korea/KCDC2715/2020|EPI ISL 522494|B.1.1|South Korea|2020-07-12	0.0005135361	Asia
Asia|hCoV-19/India/GJ-GBRC146b/2020|EPI ISL 458107|B.1|India|2020-05-16	Asia|hCoV-19/South Korea/KCDC2715/2020|EPI ISL 522494|B.1.1|South Korea|2020-07-12	0.0004793130	Asia
Asia|hCoV-19/India/MH-NCCS-NR1553/2020|EPI ISL 496562|B.1|India|2020-05-17	Asia|hCoV-19/South Korea/KCDC2715/2020|EPI ISL 522494|B.1.1|South Korea|2020-07-12	0.0004792760	Asia
Asia|hCoV-19/Oman/205036713/2020|EPI ISL 491983|B.1.1.27|Oman|2020-05-17	Asia|hCoV-19/South Korea/KCDC2715/2020|EPI ISL 522494|B.1.1|South Korea|2020-07-12	0.0004450327	Asia
Asia|hCoV-19/Oman/205036702/2020|EPI ISL 491982|B.1.1.27|Oman|2020-05-17	Asia|hCoV-19/South Korea/KCDC2715/2020|EPI ISL 522494|B.1.1|South Korea|2020-07-12	0.0004107715	Asia
Asia|hCoV-19/India/WB-IK83/2020|EPI ISL 508403|B.1|India|2020-05-17	Asia|hCoV-19/South Korea/KCDC2715/2020|EPI ISL 522494|B.1.1|South Korea|2020-07-12	0.0005135690	Asia
Asia|hCoV-19/United Arab Emirates/L3290224549/2020|EPI ISL 520690|A|United Arab Emirates|2020-05-18	Asia|hCoV-19/South Korea/KCDC2715/2020|EPI ISL 522494|B.1.1|South Korea|2020-07-12	0.0008219772	Asia
Asia|hCoV-19/India/GJ-GBRC150a/2020|EPI ISL 458112|B.1.36|India|2020-05-18	Asia|hCoV-19/South Korea/KCDC2715/2020|EPI ISL 522494|B.1.1|South Korea|2020-07-12	0.0006848621	Asia
Asia|hCoV-19/India/GJ-GBRC150b/2020|EPI ISL 458113|B.1.36|India|2020-05-18	Asia|hCoV-19/South Korea/KCDC2715/2020|EPI ISL 522494|B.1.1|South Korea|2020-07-12	0.0007533795	Asia
Asia|hCoV-19/United Arab Emirates/L3290223961/2020|EPI ISL 520689|A|United Arab Emirates|2020-05-18	Asia|hCoV-19/South Korea/KCDC2715/2020|EPI ISL 522494|B.1.1|South Korea|2020-07-12	0.0007534123	Asia
Asia|hCoV-19/India/OR-ILSCV25367/2020|EPI ISL 481110|B.1.1|India|2020-05-19	Asia|hCoV-19/South Korea/KCDC2715/2020|EPI ISL 522494|B.1.1|South Korea|2020-07-12	0.0004792615	Asia
Asia|hCoV-19/India/KA-IB22/2020|EPI ISL 508300|B.1.1|India|2020-05-19	Asia|hCoV-19/South Korea/KCDC2715/2020|EPI ISL 522494|B.1.1|South Korea|2020-07-12	0.0003422851	Asia
Asia|hCoV-19/United Arab Emirates/L3290235819/2020|EPI ISL 520691|B.1.1|United Arab Emirates|2020-05-19	Asia|hCoV-19/South Korea/KCDC2715/2020|EPI ISL 522494|B.1.1|South Korea|2020-07-12	0.0003080409	Asia
Asia|hCoV-19/India/OR-ILSCV25378/2020|EPI ISL 481111|A|India|2020-05-19	Asia|hCoV-19/South Korea/KCDC2715/2020|EPI ISL 522494|B.1.1|South Korea|2020-07-12	0.0007191635	Asia
Asia|hCoV-19/United Arab Emirates/L3290250769/2020|EPI ISL 520697|B.1.1|United Arab Emirates|2020-05-20	Asia|hCoV-19/South Korea/KCDC2715/2020|EPI ISL 522494|B.1.1|South Korea|2020-07-12	0.0003422851	Asia
Asia|hCoV-19/India/WB-IK90/2020|EPI ISL 508408|B.1|India|2020-05-20	Asia|hCoV-19/South Korea/KCDC2715/2020|EPI ISL 522494|B.1.1|South Korea|2020-07-12	0.0005820592	Asia
Asia|hCoV-19/United Arab Emirates/L3290264100/2020|EPI ISL 520704|B.1.1|United Arab Emirates|2020-05-20	Asia|hCoV-19/South Korea/KCDC2715/2020|EPI ISL 522494|B.1.1|South Korea|2020-07-12	0.0003422748	Asia
Asia|hCoV-19/India/WB-IK92/2020|EPI ISL 508410|B.1|India|2020-05-20	Asia|hCoV-19/South Korea/KCDC2715/2020|EPI ISL 522494|B.1.1|South Korea|2020-07-12	0.0004792986	Asia
Asia|hCoV-19/Oman/RESP-20-B-15133/2020|EPI ISL 518825|B.1.1.27|Oman|2020-05-21	Asia|hCoV-19/South Korea/KCDC2715/2020|EPI ISL 522494|B.1.1|South Korea|2020-07-12	0.0004792389	Asia
Asia|hCoV-19/India/TG-CCMB-L1208/2020|EPI ISL 471588|B.1|India|2020-05-21	Asia|hCoV-19/South Korea/KCDC2715/2020|EPI ISL 522494|B.1.1|South Korea|2020-07-12	0.0007876643	Asia
Asia|hCoV-19/India/MH-NCCS-NR2245/2020|EPI ISL 496572|B.1.247|India|2020-05-21	Asia|hCoV-19/South Korea/KCDC2715/2020|EPI ISL 522494|B.1.1|South Korea|2020-07-12	0.0006162922	Asia
Asia|hCoV-19/Oman/RESP-20-B-15173/2020|EPI ISL 518826|B.1.1.27|Oman|2020-05-21	Asia|hCoV-19/South Korea/KCDC2715/2020|EPI ISL 522494|B.1.1|South Korea|2020-07-12	0.0003765328	Asia
Asia|hCoV-19/South Korea/KCDC2299/2020|EPI ISL 510635|B.1.370|South Korea|2020-05-22	Asia|hCoV-19/South Korea/KCDC2715/2020|EPI ISL 522494|B.1.1|South Korea|2020-07-12	0.0006163398	Asia
Asia|hCoV-19/Oman/205038337/2020|EPI ISL 491996|B.1.1.27|Oman|2020-05-22	Asia|hCoV-19/South Korea/KCDC2715/2020|EPI ISL 522494|B.1.1|South Korea|2020-07-12	0.0004107785	Asia
Asia|hCoV-19/Oman/RESP-20-B-15879/2020|EPI ISL 518835|B.1.1.27|Oman|2020-05-22	Asia|hCoV-19/South Korea/KCDC2715/2020|EPI ISL 522494|B.1.1|South Korea|2020-07-12	0.0004107715	Asia
Asia|hCoV-19/Oman/205038157/2020|EPI ISL 491993|B.1.1.27|Oman|2020-05-22	Asia|hCoV-19/South Korea/KCDC2715/2020|EPI ISL 522494|B.1.1|South Korea|2020-07-12	0.0005820514	Asia
Asia|hCoV-19/Bangladesh/BCSIR-NILMRC-009/2020|EPI ISL 462095|B.1.1.316|Bangladesh|2020-05-23	Asia|hCoV-19/South Korea/KCDC2715/2020|EPI ISL 522494|B.1.1|South Korea|2020-07-12	0.0004107785	Asia
Asia|hCoV-19/India/MH-AFMC-5458/2020|EPI ISL 496529|B.6|India|2020-05-23	Asia|hCoV-19/South Korea/KCDC2715/2020|EPI ISL 522494|B.1.1|South Korea|2020-07-12	0.0009247541	Asia
Asia|hCoV-19/Bangladesh/BCSIR-NILMRC-002/2020|EPI ISL 462091|B.1.1|Bangladesh|2020-05-23	Asia|hCoV-19/South Korea/KCDC2715/2020|EPI ISL 522494|B.1.1|South Korea|2020-07-12	0.0004450193	Asia
Asia|hCoV-19/Bangladesh/BCSIR-NILMRC-003/2020|EPI ISL 462092|B.1.1.316|Bangladesh|2020-05-23	Asia|hCoV-19/South Korea/KCDC2715/2020|EPI ISL 522494|B.1.1|South Korea|2020-07-12	0.0003080554	Asia
Asia|hCoV-19/SaudiArabia/KAUST-JEDDAH888/2020|EPI ISL 513037|B.1|Saudi Arabia|2020-05-24	Asia|hCoV-19/South Korea/KCDC2715/2020|EPI ISL 522494|B.1.1|South Korea|2020-07-12	0.0003423012	Asia
Asia|hCoV-19/India/TG-CCMB-GC2/2020|EPI ISL 528812|B.1.1|India|2020-05-24	Asia|hCoV-19/South Korea/KCDC2715/2020|EPI ISL 522494|B.1.1|South Korea|2020-07-12	0.0003080554	Asia
Asia|hCoV-19/SaudiArabia/KAUST-JEDDAH831/2020|EPI ISL 513005|B.1.246|Saudi Arabia|2020-05-24	Asia|hCoV-19/South Korea/KCDC2715/2020|EPI ISL 522494|B.1.1|South Korea|2020-07-12	0.0005477925	Asia
Asia|hCoV-19/India/GJ-GBRC139a/2020|EPI ISL 458097|B.1.247|India|2020-05-24	Asia|hCoV-19/South Korea/KCDC2715/2020|EPI ISL 522494|B.1.1|South Korea|2020-07-12	0.0005820416	Asia
Asia|hCoV-19/India/TG-CCMB-L1452/2020|EPI ISL 471591|B.1.247|India|2020-05-25	Asia|hCoV-19/South Korea/KCDC2715/2020|EPI ISL 522494|B.1.1|South Korea|2020-07-12	0.0006505945	Asia
Asia|hCoV-19/India/TG-CCMB-L1460/2020|EPI ISL 471597|B.1.160|India|2020-05-25	Asia|hCoV-19/South Korea/KCDC2715/2020|EPI ISL 522494|B.1.1|South Korea|2020-07-12	0.0005478442	Asia
Asia|hCoV-19/United Arab Emirates/L3290314014/2020|EPI ISL 520706|A|United Arab Emirates|2020-05-25	Asia|hCoV-19/South Korea/KCDC2715/2020|EPI ISL 522494|B.1.1|South Korea|2020-07-12	0.0007533768	Asia
Asia|hCoV-19/India/TG-CCMB-L1453/2020|EPI ISL 471592|B.1.247|India|2020-05-25	Asia|hCoV-19/South Korea/KCDC2715/2020|EPI ISL 522494|B.1.1|South Korea|2020-07-12	0.0006505749	Asia
Asia|hCoV-19/Bangladesh/BCSIR-NILMRC-066/2020|EPI ISL 464164|B.1.1.316|Bangladesh|2020-05-26	Asia|hCoV-19/South Korea/KCDC2715/2020|EPI ISL 522494|B.1.1|South Korea|2020-07-12	0.0004793148	Asia
Asia|hCoV-19/SaudiArabia/KAUST-MADINAH862/2020|EPI ISL 513197|B.1.160|Saudi Arabia|2020-05-26	Asia|hCoV-19/South Korea/KCDC2715/2020|EPI ISL 522494|B.1.1|South Korea|2020-07-12	0.0005820867	Asia
Asia|hCoV-19/SaudiArabia/KAUST-MADINAH896/2020|EPI ISL 513199|B.1|Saudi Arabia|2020-05-26	Asia|hCoV-19/South Korea/KCDC2715/2020|EPI ISL 522494|B.1.1|South Korea|2020-07-12	0.0006163212	Asia
Asia|hCoV-19/India/WB-S83/2020|EPI ISL 511899|B.1|India|2020-05-26	Asia|hCoV-19/South Korea/KCDC2715/2020|EPI ISL 522494|B.1.1|South Korea|2020-07-12	0.0006163875	Asia
Asia|hCoV-19/India/GJ-GBRC164/2020|EPI ISL 461499|B.1.36|India|2020-05-27	Asia|hCoV-19/South Korea/KCDC2715/2020|EPI ISL 522494|B.1.1|South Korea|2020-07-12	0.0007190862	Asia
Asia|hCoV-19/India/GJ-GBRC161b/2020|EPI ISL 461494|B.1|India|2020-05-27	Asia|hCoV-19/South Korea/KCDC2715/2020|EPI ISL 522494|B.1.1|South Korea|2020-07-12	0.0004793212	Asia
Asia|hCoV-19/United Arab Emirates/L3290324509/2020|EPI ISL 520707|B.4|United Arab Emirates|2020-05-27	Asia|hCoV-19/South Korea/KCDC2715/2020|EPI ISL 522494|B.1.1|South Korea|2020-07-12	0.0008905544	Asia
Asia|hCoV-19/India/GJ-GBRC163b/2020|EPI ISL 461498|B.1|India|2020-05-27	Asia|hCoV-19/South Korea/KCDC2715/2020|EPI ISL 522494|B.1.1|South Korea|2020-07-12	0.0005478514	Asia
Asia|hCoV-19/Oman/205039569/2020|EPI ISL 492006|B.1.1.27|Oman|2020-05-28	Asia|hCoV-19/South Korea/KCDC2715/2020|EPI ISL 522494|B.1.1|South Korea|2020-07-12	0.0003765214	Asia
Asia|hCoV-19/India/HR-IMT-AE21/2020|EPI ISL 560318|B.1|India|2020-05-28	Asia|hCoV-19/South Korea/KCDC2715/2020|EPI ISL 522494|B.1.1|South Korea|2020-07-12	0.0005478442	Asia
Asia|hCoV-19/Oman/205039531/2020|EPI ISL 492005|B.1.1.27|Oman|2020-05-28	Asia|hCoV-19/South Korea/KCDC2715/2020|EPI ISL 522494|B.1.1|South Korea|2020-07-12	0.0004450327	Asia
Asia|hCoV-19/India/WB-S67/2020|EPI ISL 508457|B.1|India|2020-05-28	Asia|hCoV-19/South Korea/KCDC2715/2020|EPI ISL 522494|B.1.1|South Korea|2020-07-12	0.0005136000	Asia
Asia|hCoV-19/India/TG-CCMB-L1684/2020|EPI ISL 471622|B.1.1.8|India|2020-05-29	Asia|hCoV-19/South Korea/KCDC2715/2020|EPI ISL 522494|B.1.1|South Korea|2020-07-12	0.0004450117	Asia
Asia|hCoV-19/India/MH-MW33/2020|EPI ISL 508436|B.1.1|India|2020-05-29	Asia|hCoV-19/South Korea/KCDC2715/2020|EPI ISL 522494|B.1.1|South Korea|2020-07-12	0.0004450268	Asia
Asia|hCoV-19/India/UT-AR30/2020|EPI ISL 508178|B.1.1|India|2020-05-29	Asia|hCoV-19/South Korea/KCDC2715/2020|EPI ISL 522494|B.1.1|South Korea|2020-07-12	0.0003080554	Asia
Asia|hCoV-19/India/OR-ILSCV32007/2020|EPI ISL 481154|B.1.247|India|2020-05-29	Asia|hCoV-19/South Korea/KCDC2715/2020|EPI ISL 522494|B.1.1|South Korea|2020-07-12	0.0006163794	Asia
Asia|hCoV-19/United Arab Emirates/L3290361549/2020|EPI ISL 520708|B.1.1.296|United Arab Emirates|2020-05-30	Asia|hCoV-19/South Korea/KCDC2715/2020|EPI ISL 522494|B.1.1|South Korea|2020-07-12	0.0005478018	Asia
Asia|hCoV-19/United Arab Emirates/L3290363526/2020|EPI ISL 520710|A|United Arab Emirates|2020-05-30	Asia|hCoV-19/South Korea/KCDC2715/2020|EPI ISL 522494|B.1.1|South Korea|2020-07-12	0.0008219772	Asia
Asia|hCoV-19/United Arab Emirates/L2005036714/2020|EPI ISL 520676|B.1.1|United Arab Emirates|2020-05-30	Asia|hCoV-19/South Korea/KCDC2715/2020|EPI ISL 522494|B.1.1|South Korea|2020-07-12	0.0003080409	Asia
Asia|hCoV-19/Oman/205039804/2020|EPI ISL 492009|B.1.1.27|Oman|2020-05-30	Asia|hCoV-19/South Korea/KCDC2715/2020|EPI ISL 522494|B.1.1|South Korea|2020-07-12	0.0004110741	Asia
Asia|hCoV-19/Oman/205040106/2020|EPI ISL 492011|B.1.1.27|Oman|2020-05-31	Asia|hCoV-19/South Korea/KCDC2715/2020|EPI ISL 522494|B.1.1|South Korea|2020-07-12	0.0004792985	Asia
Asia|hCoV-19/Oman/205040194/2020|EPI ISL 492012|B.1.1.27|Oman|2020-05-31	Asia|hCoV-19/South Korea/KCDC2715/2020|EPI ISL 522494|B.1.1|South Korea|2020-07-12	0.0004107591	Asia
Asia|hCoV-19/Bangladesh/BCSIR-NILMRC-319/2020|EPI ISL 498932|B.1.1.316|Bangladesh|2020-05-31	Asia|hCoV-19/South Korea/KCDC2715/2020|EPI ISL 522494|B.1.1|South Korea|2020-07-12	0.0004450688	Asia
Asia|hCoV-19/Bangladesh/BCSIR-NILMRC-320/2020|EPI ISL 504181|B.1.1|Bangladesh|2020-05-31	Asia|hCoV-19/South Korea/KCDC2715/2020|EPI ISL 522494|B.1.1|South Korea|2020-07-12	0.0006163607	Asia
Asia|hCoV-19/Bangladesh/BCSIR-NILMRC-052/2020|EPI ISL 466627|B.1.1|Bangladesh|2020-06-01	Asia|hCoV-19/South Korea/KCDC2715/2020|EPI ISL 522494|B.1.1|South Korea|2020-07-12	0.0004107661	Asia
Asia|hCoV-19/India/UT-AR4/2020|EPI ISL 508184|B.1.1|India|2020-06-01	Asia|hCoV-19/South Korea/KCDC2715/2020|EPI ISL 522494|B.1.1|South Korea|2020-07-12	0.0004107785	Asia
Asia|hCoV-19/Bangladesh/BCSIR-NILMRC-080/2020|EPI ISL 464162|B.1.1|Bangladesh|2020-06-01	Asia|hCoV-19/South Korea/KCDC2715/2020|EPI ISL 522494|B.1.1|South Korea|2020-07-12	0.0003080502	Asia
Asia|hCoV-19/Bangladesh/BCSIR-NILMRC-073/2020|EPI ISL 466689|B.1.1|Bangladesh|2020-06-01	Asia|hCoV-19/South Korea/KCDC2715/2020|EPI ISL 522494|B.1.1|South Korea|2020-07-12	0.0003765569	Asia
Asia|hCoV-19/India/TG-CCMB-L1746/2020|EPI ISL 471631|B.1.1.8|India|2020-06-01	Asia|hCoV-19/South Korea/KCDC2715/2020|EPI ISL 522494|B.1.1|South Korea|2020-07-12	0.0004792615	Asia
Asia|hCoV-19/India/UT-AR33/2020|EPI ISL 508181|A|India|2020-06-02	Asia|hCoV-19/South Korea/KCDC2715/2020|EPI ISL 522494|B.1.1|South Korea|2020-07-12	0.0009934456	Asia
Asia|hCoV-19/United Arab Emirates/313/2020|EPI ISL 528696|B.1.1.296|United Arab Emirates|2020-06-02	Asia|hCoV-19/South Korea/KCDC2715/2020|EPI ISL 522494|B.1.1|South Korea|2020-07-12	0.0005135535	Asia
Asia|hCoV-19/India/TG-CCMB-L1811/2020|EPI ISL 471637|B.1.1.8|India|2020-06-02	Asia|hCoV-19/South Korea/KCDC2715/2020|EPI ISL 522494|B.1.1|South Korea|2020-07-12	0.0004792615	Asia
Asia|hCoV-19/India/TG-CCMB-L1822-ONT/2020|EPI ISL 495164|B.1.1.8|India|2020-06-02	Asia|hCoV-19/South Korea/KCDC2715/2020|EPI ISL 522494|B.1.1|South Korea|2020-07-12	0.0006848504	Asia
Asia|hCoV-19/United Arab Emirates/310/2020|EPI ISL 528695|B.1.1|United Arab Emirates|2020-06-02	Asia|hCoV-19/South Korea/KCDC2715/2020|EPI ISL 522494|B.1.1|South Korea|2020-07-12	0.0004107855	Asia
Asia|hCoV-19/Bangladesh/BCSIR-NILMRC-327/2020|EPI ISL 498793|B.1.1|Bangladesh|2020-06-03	Asia|hCoV-19/South Korea/KCDC2715/2020|EPI ISL 522494|B.1.1|South Korea|2020-07-12	0.0003765100	Asia
Asia|hCoV-19/India/GJ-GBRC183b/2020|EPI ISL 467054|B.1|India|2020-06-03	Asia|hCoV-19/South Korea/KCDC2715/2020|EPI ISL 522494|B.1.1|South Korea|2020-07-12	0.0005135206	Asia
Asia|hCoV-19/Bangladesh/BCSIR-NILMRC-330/2020|EPI ISL 504182|B.1.1|Bangladesh|2020-06-03	Asia|hCoV-19/South Korea/KCDC2715/2020|EPI ISL 522494|B.1.1|South Korea|2020-07-12	0.0006163898	Asia
Asia|hCoV-19/United Arab Emirates/L2006030255/2020|EPI ISL 520678|B.4|United Arab Emirates|2020-06-03	Asia|hCoV-19/South Korea/KCDC2715/2020|EPI ISL 522494|B.1.1|South Korea|2020-07-12	0.0008219773	Asia
Asia|hCoV-19/India/GJ-GBRC181b/2020|EPI ISL 467050|B.1.36|India|2020-06-03	Asia|hCoV-19/South Korea/KCDC2715/2020|EPI ISL 522494|B.1.1|South Korea|2020-07-12	0.0007191296	Asia
Asia|hCoV-19/India/KA-IB41/2020|EPI ISL 508320|B.1.1|India|2020-06-04	Asia|hCoV-19/South Korea/KCDC2715/2020|EPI ISL 522494|B.1.1|South Korea|2020-07-12	0.0003765391	Asia
Asia|hCoV-19/Oman/205041374/2020|EPI ISL 492016|B.1.1.27|Oman|2020-06-04	Asia|hCoV-19/South Korea/KCDC2715/2020|EPI ISL 522494|B.1.1|South Korea|2020-07-12	0.0005820515	Asia
Asia|hCoV-19/India/TG-CCMB-M22/2020|EPI ISL 495194|B.1.1.8|India|2020-06-04	Asia|hCoV-19/South Korea/KCDC2715/2020|EPI ISL 522494|B.1.1|South Korea|2020-07-12	0.0004792615	Asia
Asia|hCoV-19/India/TG-CCMB-M2/2020|EPI ISL 495192|B.1.1.8|India|2020-06-04	Asia|hCoV-19/South Korea/KCDC2715/2020|EPI ISL 522494|B.1.1|South Korea|2020-07-12	0.0005134964	Asia
Asia|hCoV-19/India/TG-CCMB-L1931/2020|EPI ISL 495171|B.1.1.8|India|2020-06-04	Asia|hCoV-19/South Korea/KCDC2715/2020|EPI ISL 522494|B.1.1|South Korea|2020-07-12	0.0005135051	Asia
Asia|hCoV-19/India/GJ-GBRC190/2020|EPI ISL 469033|B.1.160|India|2020-06-05	Asia|hCoV-19/South Korea/KCDC2715/2020|EPI ISL 522494|B.1.1|South Korea|2020-07-12	0.0006163503	Asia
Asia|hCoV-19/India/OR-ILSCV32889/2020|EPI ISL 481171|B.1.1|India|2020-06-05	Asia|hCoV-19/South Korea/KCDC2715/2020|EPI ISL 522494|B.1.1|South Korea|2020-07-12	0.0004107785	Asia
Asia|hCoV-19/India/GJ-GBRC192/2020|EPI ISL 469036|B.1.160|India|2020-06-05	Asia|hCoV-19/South Korea/KCDC2715/2020|EPI ISL 522494|B.1.1|South Korea|2020-07-12	0.0005477925	Asia
Asia|hCoV-19/India/GJ-GBRC361a/2020|EPI ISL 514611|B.1.247|India|2020-06-05	Asia|hCoV-19/South Korea/KCDC2715/2020|EPI ISL 522494|B.1.1|South Korea|2020-07-12	0.0007191201	Asia
Asia|hCoV-19/Oman/205041592/2020|EPI ISL 492017|B.1.1.27|Oman|2020-06-05	Asia|hCoV-19/South Korea/KCDC2715/2020|EPI ISL 522494|B.1.1|South Korea|2020-07-12	0.0004792534	Asia
Asia|hCoV-19/India/TG-CCMB-M175/2020|EPI ISL 495190|B.1.1.8|India|2020-06-06	Asia|hCoV-19/South Korea/KCDC2715/2020|EPI ISL 522494|B.1.1|South Korea|2020-07-12	0.0004792615	Asia
Asia|hCoV-19/India/TG-CCMB-M135/2020|EPI ISL 495184|B.1.1.8|India|2020-06-06	Asia|hCoV-19/South Korea/KCDC2715/2020|EPI ISL 522494|B.1.1|South Korea|2020-07-12	0.0004107591	Asia
Asia|hCoV-19/India/TG-CCMB-M116/2020|EPI ISL 495182|B.1.1|India|2020-06-06	Asia|hCoV-19/South Korea/KCDC2715/2020|EPI ISL 522494|B.1.1|South Korea|2020-07-12	0.0003422909	Asia
Asia|hCoV-19/India/MH-MW36/2020|EPI ISL 511927|B.1.36|India|2020-06-06	Asia|hCoV-19/South Korea/KCDC2715/2020|EPI ISL 522494|B.1.1|South Korea|2020-07-12	0.0008219027	Asia
Asia|hCoV-19/South Korea/KCDC2448/2020|EPI ISL 514851|B.1.1|South Korea|2020-06-07	Asia|hCoV-19/South Korea/KCDC2715/2020|EPI ISL 522494|B.1.1|South Korea|2020-07-12	0.0004792759	Asia
Asia|hCoV-19/Bangladesh/BCSIR-NILMRC-103/2020|EPI ISL 475084|B.1.1.316|Bangladesh|2020-06-07	Asia|hCoV-19/South Korea/KCDC2715/2020|EPI ISL 522494|B.1.1|South Korea|2020-07-12	0.0003080554	Asia
Asia|hCoV-19/Bangladesh/BCSIR-NILMRC-108/2020|EPI ISL 475756|B.1.1.316|Bangladesh|2020-06-07	Asia|hCoV-19/South Korea/KCDC2715/2020|EPI ISL 522494|B.1.1|South Korea|2020-07-12	0.0003423364	Asia
Asia|hCoV-19/India/TG-CCMB-M181/2020|EPI ISL 495191|B.1|India|2020-06-07	Asia|hCoV-19/South Korea/KCDC2715/2020|EPI ISL 522494|B.1.1|South Korea|2020-07-12	0.0005478680	Asia
Asia|hCoV-19/United Arab Emirates/L3300068662/2020|EPI ISL 520715|B.1.1|United Arab Emirates|2020-06-07	Asia|hCoV-19/South Korea/KCDC2715/2020|EPI ISL 522494|B.1.1|South Korea|2020-07-12	0.0003080409	Asia
Asia|hCoV-19/India/GJ-GBRC222a/2020|EPI ISL 476855|B.1.36|India|2020-06-08	Asia|hCoV-19/South Korea/KCDC2715/2020|EPI ISL 522494|B.1.1|South Korea|2020-07-12	0.0007877013	Asia
Asia|hCoV-19/India/GJ-GBRC312b/2020|EPI ISL 495068|B.1.5|India|2020-06-08	Asia|hCoV-19/South Korea/KCDC2715/2020|EPI ISL 522494|B.1.1|South Korea|2020-07-12	0.0005820866	Asia
Asia|hCoV-19/India/GJ-GBRC219b/2020|EPI ISL 475057|B.1.36|India|2020-06-08	Asia|hCoV-19/South Korea/KCDC2715/2020|EPI ISL 522494|B.1.1|South Korea|2020-07-12	0.0007191418	Asia
Asia|hCoV-19/India/GJ-GBRC201b/2020|EPI ISL 469047|B.1.36|India|2020-06-08	Asia|hCoV-19/South Korea/KCDC2715/2020|EPI ISL 522494|B.1.1|South Korea|2020-07-12	0.0007534151	Asia
Asia|hCoV-19/India/OR-ILSCV34480/2020|EPI ISL 481184|B.1.1|India|2020-06-09	Asia|hCoV-19/South Korea/KCDC2715/2020|EPI ISL 522494|B.1.1|South Korea|2020-07-12	0.0004107785	Asia
Asia|hCoV-19/India/TG-CCMB-M361/2020|EPI ISL 495201|B.1.1.8|India|2020-06-09	Asia|hCoV-19/South Korea/KCDC2715/2020|EPI ISL 522494|B.1.1|South Korea|2020-07-12	0.0005135206	Asia
Asia|hCoV-19/India/TG-CCMB-M359/2020|EPI ISL 495200|B.1.5|India|2020-06-09	Asia|hCoV-19/South Korea/KCDC2715/2020|EPI ISL 522494|B.1.1|South Korea|2020-07-12	0.0005820493	Asia
Asia|hCoV-19/Oman/205042822/2020|EPI ISL 492020|B.1.1.27|Oman|2020-06-09	Asia|hCoV-19/South Korea/KCDC2715/2020|EPI ISL 522494|B.1.1|South Korea|2020-07-12	0.0005135051	Asia
Asia|hCoV-19/India/TG-CCMB-M588/2020|EPI ISL 495217|B.1.1.8|India|2020-06-10	Asia|hCoV-19/South Korea/KCDC2715/2020|EPI ISL 522494|B.1.1|South Korea|2020-07-12	0.0004449983	Asia
Asia|hCoV-19/India/OR-ILSCV35475/2020|EPI ISL 481199|B.1|India|2020-06-10	Asia|hCoV-19/South Korea/KCDC2715/2020|EPI ISL 522494|B.1.1|South Korea|2020-07-12	0.0004793437	Asia
Asia|hCoV-19/India/HR-MW39/2020|EPI ISL 511928|B.1.1|India|2020-06-10	Asia|hCoV-19/South Korea/KCDC2715/2020|EPI ISL 522494|B.1.1|South Korea|2020-07-12	0.0005135138	Asia
Asia|hCoV-19/India/WB-S98/2020|EPI ISL 508487|B.1|India|2020-06-10	Asia|hCoV-19/South Korea/KCDC2715/2020|EPI ISL 522494|B.1.1|South Korea|2020-07-12	0.0006849151	Asia
Asia|hCoV-19/India/GJ-GBRC227/2020|EPI ISL 476864|B.1.36|India|2020-06-11	Asia|hCoV-19/South Korea/KCDC2715/2020|EPI ISL 522494|B.1.1|South Korea|2020-07-12	0.0006505748	Asia
Asia|hCoV-19/Oman/205043490/2020|EPI ISL 492026|B.1.1.27|Oman|2020-06-11	Asia|hCoV-19/South Korea/KCDC2715/2020|EPI ISL 522494|B.1.1|South Korea|2020-07-12	0.0004792760	Asia
Asia|hCoV-19/India/GJ-GBRC228b/2020|EPI ISL 476866|B.1.36|India|2020-06-11	Asia|hCoV-19/South Korea/KCDC2715/2020|EPI ISL 522494|B.1.1|South Korea|2020-07-12	0.0006163212	Asia
Asia|hCoV-19/India/GJ-GBRC261b/2020|EPI ISL 483854|B.1.36|India|2020-06-11	Asia|hCoV-19/South Korea/KCDC2715/2020|EPI ISL 522494|B.1.1|South Korea|2020-07-12	0.0007877757	Asia
Asia|hCoV-19/Bangladesh/BCSIR-NILMRC-175/2020|EPI ISL 483622|B.1.1.316|Bangladesh|2020-06-12	Asia|hCoV-19/South Korea/KCDC2715/2020|EPI ISL 522494|B.1.1|South Korea|2020-07-12	0.0004450193	Asia
Asia|hCoV-19/India/GJ-GBRC229b/2020|EPI ISL 476868|B.1.36|India|2020-06-12	Asia|hCoV-19/South Korea/KCDC2715/2020|EPI ISL 522494|B.1.1|South Korea|2020-07-12	0.0007534151	Asia
Asia|hCoV-19/India/GJ-GBRC255a/2020|EPI ISL 483842|B.1.36|India|2020-06-12	Asia|hCoV-19/South Korea/KCDC2715/2020|EPI ISL 522494|B.1.1|South Korea|2020-07-12	0.0006848504	Asia
Asia|hCoV-19/India/GJ-GBRC236/2020|EPI ISL 476878|B.1.5|India|2020-06-12	Asia|hCoV-19/South Korea/KCDC2715/2020|EPI ISL 522494|B.1.1|South Korea|2020-07-12	0.0003765505	Asia
Asia|hCoV-19/India/GJ-GBRC277a/2020|EPI ISL 483878|B.1|India|2020-06-13	Asia|hCoV-19/South Korea/KCDC2715/2020|EPI ISL 522494|B.1.1|South Korea|2020-07-12	0.0004450747	Asia
Asia|hCoV-19/India/GJ-GBRC269/2020|EPI ISL 483866|B.1.5|India|2020-06-13	Asia|hCoV-19/South Korea/KCDC2715/2020|EPI ISL 522494|B.1.1|South Korea|2020-07-12	0.0004107909	Asia
Asia|hCoV-19/SaudiArabia/KAUST-MADINAH1044/2020|EPI ISL 513076|B.1|Saudi Arabia|2020-06-13	Asia|hCoV-19/South Korea/KCDC2715/2020|EPI ISL 522494|B.1.1|South Korea|2020-07-12	0.0007190957	Asia
Asia|hCoV-19/United Arab Emirates/434/2020|EPI ISL 528700|B.1.1|United Arab Emirates|2020-06-13	Asia|hCoV-19/South Korea/KCDC2715/2020|EPI ISL 522494|B.1.1|South Korea|2020-07-12	0.0004107661	Asia
Asia|hCoV-19/India/GJ-GBRC242/2020|EPI ISL 483823|B.1.36|India|2020-06-14	Asia|hCoV-19/South Korea/KCDC2715/2020|EPI ISL 522494|B.1.1|South Korea|2020-07-12	0.0007191757	Asia
Asia|hCoV-19/India/GJ-GBRC245/2020|EPI ISL 483826|B.1.247|India|2020-06-14	Asia|hCoV-19/South Korea/KCDC2715/2020|EPI ISL 522494|B.1.1|South Korea|2020-07-12	0.0006506361	Asia
Asia|hCoV-19/India/HR-TF2/2020|EPI ISL 508496|B.1.36|India|2020-06-14	Asia|hCoV-19/South Korea/KCDC2715/2020|EPI ISL 522494|B.1.1|South Korea|2020-07-12	0.0007876776	Asia
Asia|hCoV-19/India/GJ-GBRC243/2020|EPI ISL 483824|B.1.160|India|2020-06-14	Asia|hCoV-19/South Korea/KCDC2715/2020|EPI ISL 522494|B.1.1|South Korea|2020-07-12	0.0006506362	Asia
Asia|hCoV-19/India/GJ-GBRC301a/2020|EPI ISL 495046|B.1.247|India|2020-06-15	Asia|hCoV-19/South Korea/KCDC2715/2020|EPI ISL 522494|B.1.1|South Korea|2020-07-12	0.0005477925	Asia
Asia|hCoV-19/India/GJ-GBRC296a/2020|EPI ISL 495036|B.1|India|2020-06-15	Asia|hCoV-19/South Korea/KCDC2715/2020|EPI ISL 522494|B.1.1|South Korea|2020-07-12	0.0005135516	Asia
Asia|hCoV-19/India/GJ-GBRC294/2020|EPI ISL 495034|B.1|India|2020-06-15	Asia|hCoV-19/South Korea/KCDC2715/2020|EPI ISL 522494|B.1.1|South Korea|2020-07-12	0.0006165112	Asia
Asia|hCoV-19/India/GJ-GBRC292b/2020|EPI ISL 495031|B.1|India|2020-06-15	Asia|hCoV-19/South Korea/KCDC2715/2020|EPI ISL 522494|B.1.1|South Korea|2020-07-12	0.0005822211	Asia
Asia|hCoV-19/Bangladesh/BCSIR-NILMRC-186/2020|EPI ISL 483694|B.1.36|Bangladesh|2020-06-16	Asia|hCoV-19/South Korea/KCDC2715/2020|EPI ISL 522494|B.1.1|South Korea|2020-07-12	0.0007534150	Asia
Asia|hCoV-19/India/DL-MN1/2020|EPI ISL 508415|B.1.36|India|2020-06-16	Asia|hCoV-19/South Korea/KCDC2715/2020|EPI ISL 522494|B.1.1|South Korea|2020-07-12	0.0007533440	Asia
Asia|hCoV-19/United Arab Emirates/L2006032095/2020|EPI ISL 520679|A|United Arab Emirates|2020-06-16	Asia|hCoV-19/South Korea/KCDC2715/2020|EPI ISL 522494|B.1.1|South Korea|2020-07-12	0.0007534123	Asia
Asia|hCoV-19/Bangladesh/CHRF-0027/2020|EPI ISL 477136|B.1.1|Bangladesh|2020-06-16	Asia|hCoV-19/South Korea/KCDC2715/2020|EPI ISL 522494|B.1.1|South Korea|2020-07-12	0.0004793231	Asia
Asia|hCoV-19/SaudiArabia/KAUST-JEDDAH1010/2020|EPI ISL 512881|B.1.247|Saudi Arabia|2020-06-17	Asia|hCoV-19/South Korea/KCDC2715/2020|EPI ISL 522494|B.1.1|South Korea|2020-07-12	0.0005478442	Asia
Asia|hCoV-19/India/DL-TF17/2020|EPI ISL 508495|B.1.36|India|2020-06-17	Asia|hCoV-19/South Korea/KCDC2715/2020|EPI ISL 522494|B.1.1|South Korea|2020-07-12	0.0007877014	Asia
Asia|hCoV-19/India/GJ-GBRC322a/2020|EPI ISL 500949|A|India|2020-06-17	Asia|hCoV-19/South Korea/KCDC2715/2020|EPI ISL 522494|B.1.1|South Korea|2020-07-12	0.0005820965	Asia
Asia|hCoV-19/India/GJ-GBRC317/2020|EPI ISL 500947|B.1.246|India|2020-06-17	Asia|hCoV-19/South Korea/KCDC2715/2020|EPI ISL 522494|B.1.1|South Korea|2020-07-12	0.0005478183	Asia
Asia|hCoV-19/Bangladesh/BCSIR-NILMRC-158/2020|EPI ISL 480447|B.1.36|Bangladesh|2020-06-18	Asia|hCoV-19/South Korea/KCDC2715/2020|EPI ISL 522494|B.1.1|South Korea|2020-07-12	0.0007534150	Asia
Asia|hCoV-19/India/GJ-GBRC-363/2020|EPI ISL 524715|B.1.36|India|2020-06-18	Asia|hCoV-19/South Korea/KCDC2715/2020|EPI ISL 522494|B.1.1|South Korea|2020-07-12	0.0007533795	Asia
Asia|hCoV-19/Bangladesh/BCSIR-NILMRC-151/2020|EPI ISL 480440|B.1.1|Bangladesh|2020-06-18	Asia|hCoV-19/South Korea/KCDC2715/2020|EPI ISL 522494|B.1.1|South Korea|2020-07-12	0.0004792697	Asia
Asia|hCoV-19/India/GJ-GBRC-366a/2020|EPI ISL 524719|B.1.160|India|2020-06-18	Asia|hCoV-19/South Korea/KCDC2715/2020|EPI ISL 522494|B.1.1|South Korea|2020-07-12	0.0005478183	Asia
Asia|hCoV-19/Bangladesh/BCSIR-NILMRC-118a/2020|EPI ISL 482487|B.1.1|Bangladesh|2020-06-18	Asia|hCoV-19/South Korea/KCDC2715/2020|EPI ISL 522494|B.1.1|South Korea|2020-07-12	0.0004792696	Asia
Asia|hCoV-19/India/GJ-GBRC310b/2020|EPI ISL 495064|B.1.36|India|2020-06-19	Asia|hCoV-19/South Korea/KCDC2715/2020|EPI ISL 522494|B.1.1|South Korea|2020-07-12	0.0006847975	Asia
Asia|hCoV-19/India/HR-TF24/2020|EPI ISL 508498|B.6|India|2020-06-19	Asia|hCoV-19/South Korea/KCDC2715/2020|EPI ISL 522494|B.1.1|South Korea|2020-07-12	0.0008905426	Asia
Asia|hCoV-19/India/GJ-GBRC246/2020|EPI ISL 483827|B.1.5|India|2020-06-19	Asia|hCoV-19/South Korea/KCDC2715/2020|EPI ISL 522494|B.1.1|South Korea|2020-07-12	0.0006163793	Asia
Asia|hCoV-19/India/GJ-GBRC247/2020|EPI ISL 483828|B.1.36|India|2020-06-19	Asia|hCoV-19/South Korea/KCDC2715/2020|EPI ISL 522494|B.1.1|South Korea|2020-07-12	0.0007533439	Asia
Asia|hCoV-19/India/DL-MN26/2020|EPI ISL 508418|B.1.36|India|2020-06-20	Asia|hCoV-19/South Korea/KCDC2715/2020|EPI ISL 522494|B.1.1|South Korea|2020-07-12	0.0006505638	Asia
Asia|hCoV-19/India/GJ-GBRC311a/2020|EPI ISL 495065|B.1.246|India|2020-06-20	Asia|hCoV-19/South Korea/KCDC2715/2020|EPI ISL 522494|B.1.1|South Korea|2020-07-12	0.0006163584	Asia
Asia|hCoV-19/Bangladesh/BCSIR-NILMRC-182/2020|EPI ISL 483630|B.1.1|Bangladesh|2020-06-20	Asia|hCoV-19/South Korea/KCDC2715/2020|EPI ISL 522494|B.1.1|South Korea|2020-07-12	0.0003080409	Asia
Asia|hCoV-19/India/GJ-GBRC311b/2020|EPI ISL 495066|B.1.36|India|2020-06-20	Asia|hCoV-19/South Korea/KCDC2715/2020|EPI ISL 522494|B.1.1|South Korea|2020-07-12	0.0007191540	Asia
Asia|hCoV-19/Bangladesh/BCSIR-NILMRC-181/2020|EPI ISL 483629|B.1.1|Bangladesh|2020-06-20	Asia|hCoV-19/South Korea/KCDC2715/2020|EPI ISL 522494|B.1.1|South Korea|2020-07-12	0.0006163421	Asia
Asia|hCoV-19/India/KA-IB23/2020|EPI ISL 508301|B.1.5|India|2020-06-21	Asia|hCoV-19/South Korea/KCDC2715/2020|EPI ISL 522494|B.1.1|South Korea|2020-07-12	0.0005820691	Asia
Asia|hCoV-19/South Korea/KCDC2542/2020|EPI ISL 514945|B.1.1|South Korea|2020-06-21	Asia|hCoV-19/South Korea/KCDC2715/2020|EPI ISL 522494|B.1.1|South Korea|2020-07-12	0.0006163398	Asia
Asia|hCoV-19/Indonesia/YO-UGM-202449/2020|EPI ISL 516800|B.1.160|Indonesia|2020-06-22	Asia|hCoV-19/South Korea/KCDC2715/2020|EPI ISL 522494|B.1.1|South Korea|2020-07-12	0.0006163108	Asia
Asia|hCoV-19/Singapore/268nan/2020|EPI ISL 477180|B.1.5|Singapore|2020-06-22	Asia|hCoV-19/South Korea/KCDC2715/2020|EPI ISL 522494|B.1.1|South Korea|2020-07-12	0.0004108033	Asia
Asia|hCoV-19/India/HR-TF30/2020|EPI ISL 508503|B.1.36|India|2020-06-22	Asia|hCoV-19/South Korea/KCDC2715/2020|EPI ISL 522494|B.1.1|South Korea|2020-07-12	0.0007875662	Asia
Asia|hCoV-19/India/GJ-GBRC-384a/2020|EPI ISL 524744|B.1.36|India|2020-06-22	Asia|hCoV-19/South Korea/KCDC2715/2020|EPI ISL 522494|B.1.1|South Korea|2020-07-12	0.0008569594	Asia
Asia|hCoV-19/Hong Kong/HKU-200723-003/2020|EPI ISL 497770|B.1.275|Hong Kong|2020-06-22	Asia|hCoV-19/South Korea/KCDC2715/2020|EPI ISL 522494|B.1.1|South Korea|2020-07-12	0.0007877521	Asia
Asia|hCoV-19/SaudiArabia/KAUST-JEDDAH1000/2020|EPI ISL 512874|B.1.247|Saudi Arabia|2020-06-23	Asia|hCoV-19/South Korea/KCDC2715/2020|EPI ISL 522494|B.1.1|South Korea|2020-07-12	0.0005478090	Asia
Asia|hCoV-19/SaudiArabia/KAUST-JEDDAH999/2020|EPI ISL 513072|B.1.1|Saudi Arabia|2020-06-23	Asia|hCoV-19/South Korea/KCDC2715/2020|EPI ISL 522494|B.1.1|South Korea|2020-07-12	0.0003765214	Asia
Asia|hCoV-19/SaudiArabia/KAUST-JEDDAH1033/2020|EPI ISL 512902|B.1.261|Saudi Arabia|2020-06-23	Asia|hCoV-19/South Korea/KCDC2715/2020|EPI ISL 522494|B.1.1|South Korea|2020-07-12	0.0006848711	Asia
Asia|hCoV-19/SaudiArabia/KAUST-JEDDAH1031/2020|EPI ISL 512900|B.1.247|Saudi Arabia|2020-06-23	Asia|hCoV-19/South Korea/KCDC2715/2020|EPI ISL 522494|B.1.1|South Korea|2020-07-12	0.0006505441	Asia
Asia|hCoV-19/Bangladesh/BCSIR-NILMRC-219/2020|EPI ISL 483707|B.1.1.316|Bangladesh|2020-06-24	Asia|hCoV-19/South Korea/KCDC2715/2020|EPI ISL 522494|B.1.1|South Korea|2020-07-12	0.0004108242	Asia
Asia|hCoV-19/Bangladesh/BCSIR-NILMRC-216/2020|EPI ISL 483703|B.1.36|Bangladesh|2020-06-24	Asia|hCoV-19/South Korea/KCDC2715/2020|EPI ISL 522494|B.1.1|South Korea|2020-07-12	0.0007534150	Asia
Asia|hCoV-19/South Korea/KCDC2558/2020|EPI ISL 514961|B.1.1|South Korea|2020-06-24	Asia|hCoV-19/South Korea/KCDC2715/2020|EPI ISL 522494|B.1.1|South Korea|2020-07-12	0.0003765569	Asia
Asia|hCoV-19/South Korea/KCDC2557/2020|EPI ISL 514960|B.1.1|South Korea|2020-06-24	Asia|hCoV-19/South Korea/KCDC2715/2020|EPI ISL 522494|B.1.1|South Korea|2020-07-12	0.0004450688	Asia
Asia|hCoV-19/Bangladesh/BCSIR-NILMRC-218/2020|EPI ISL 483705|B.1.1|Bangladesh|2020-06-24	Asia|hCoV-19/South Korea/KCDC2715/2020|EPI ISL 522494|B.1.1|South Korea|2020-07-12	0.0004450688	Asia
Asia|hCoV-19/India/GJ-GBRC329/2020|EPI ISL 512064|B.1.36|India|2020-06-25	Asia|hCoV-19/South Korea/KCDC2715/2020|EPI ISL 522494|B.1.1|South Korea|2020-07-12	0.0006506055	Asia
Asia|hCoV-19/India/GJ-GBRC357b/2020|EPI ISL 514607|B.1.36|India|2020-06-25	Asia|hCoV-19/South Korea/KCDC2715/2020|EPI ISL 522494|B.1.1|South Korea|2020-07-12	0.0007191540	Asia
Asia|hCoV-19/India/GJ-GBRC355a/2020|EPI ISL 514603|B.1.36|India|2020-06-25	Asia|hCoV-19/South Korea/KCDC2715/2020|EPI ISL 522494|B.1.1|South Korea|2020-07-12	0.0006163212	Asia
Asia|hCoV-19/India/GJ-GBRC356/2020|EPI ISL 514605|B.1.36|India|2020-06-25	Asia|hCoV-19/South Korea/KCDC2715/2020|EPI ISL 522494|B.1.1|South Korea|2020-07-12	0.0007534023	Asia
Asia|hCoV-19/India/GJ-GBRC355b/2020|EPI ISL 514604|B.1.36|India|2020-06-25	Asia|hCoV-19/South Korea/KCDC2715/2020|EPI ISL 522494|B.1.1|South Korea|2020-07-12	0.0006505944	Asia
Asia|hCoV-19/United Arab Emirates/529/2020|EPI ISL 528703|B.1.1.220|United Arab Emirates|2020-06-26	Asia|hCoV-19/South Korea/KCDC2715/2020|EPI ISL 522494|B.1.1|South Korea|2020-07-12	0.0004792904	Asia
Asia|hCoV-19/Indonesia/JT-UGM-202538/2020|EPI ISL 525492|B.1.160|Indonesia|2020-06-26	Asia|hCoV-19/South Korea/KCDC2715/2020|EPI ISL 522494|B.1.1|South Korea|2020-07-12	0.0006848505	Asia
Asia|hCoV-19/India/UP-MN32/2020|EPI ISL 508419|B.1.36|India|2020-06-27	Asia|hCoV-19/South Korea/KCDC2715/2020|EPI ISL 522494|B.1.1|South Korea|2020-07-12	0.0006848298	Asia
Asia|hCoV-19/South Korea/KCDC2683/2020|EPI ISL 522464|B.1.275|South Korea|2020-06-27	Asia|hCoV-19/South Korea/KCDC2715/2020|EPI ISL 522494|B.1.1|South Korea|2020-07-12	0.0005858686	Asia
Asia|hCoV-19/Indonesia/JB-TFRIC19-R30535/2020|EPI ISL 528747|B.1.1|Indonesia|2020-06-28	Asia|hCoV-19/South Korea/KCDC2715/2020|EPI ISL 522494|B.1.1|South Korea|2020-07-12	0.0003423262	Asia
Asia|hCoV-19/India/GJ-GBRC283/2020|EPI ISL 495020|B.1.246|India|2020-06-28	Asia|hCoV-19/South Korea/KCDC2715/2020|EPI ISL 522494|B.1.1|South Korea|2020-07-12	0.0006167809	Asia
Asia|hCoV-19/South Korea/KCDC2588/2020|EPI ISL 514991|B.1.1|South Korea|2020-06-29	Asia|hCoV-19/South Korea/KCDC2715/2020|EPI ISL 522494|B.1.1|South Korea|2020-07-12	0.0004450252	Asia
Asia|hCoV-19/South Korea/KCDC2589/2020|EPI ISL 514992|B.1.1|South Korea|2020-06-29	Asia|hCoV-19/South Korea/KCDC2715/2020|EPI ISL 522494|B.1.1|South Korea|2020-07-12	0.0004459335	Asia
Asia|hCoV-19/Israel/CVL1195/2020|EPI ISL 516904|B.1.3|Israel|2020-06-29	Asia|hCoV-19/South Korea/KCDC2715/2020|EPI ISL 522494|B.1.1|South Korea|2020-07-12	0.0010085276	Asia
Asia|hCoV-19/India/GJ-GBRC284a/2020|EPI ISL 495021|B.1.36|India|2020-06-30	Asia|hCoV-19/South Korea/KCDC2715/2020|EPI ISL 522494|B.1.1|South Korea|2020-07-12	0.0006848621	Asia
Asia|hCoV-19/India/GJ-GBRC284b/2020|EPI ISL 495022|B.1.36|India|2020-06-30	Asia|hCoV-19/South Korea/KCDC2715/2020|EPI ISL 522494|B.1.1|South Korea|2020-07-12	0.0007191540	Asia
Asia|hCoV-19/United Arab Emirates/558/2020|EPI ISL 528705|B.1|United Arab Emirates|2020-06-30	Asia|hCoV-19/South Korea/KCDC2715/2020|EPI ISL 522494|B.1.1|South Korea|2020-07-12	0.0005820494	Asia
Asia|hCoV-19/South Korea/KCDC2687/2020|EPI ISL 522467|B.1.1|South Korea|2020-06-30	Asia|hCoV-19/South Korea/KCDC2715/2020|EPI ISL 522494|B.1.1|South Korea|2020-07-12	0.0003423026	Asia
Asia|hCoV-19/Hong Kong/HKU-200723-042/2020|EPI ISL 497809|B.1|Hong Kong|2020-07-01	Asia|hCoV-19/South Korea/KCDC2715/2020|EPI ISL 522494|B.1.1|South Korea|2020-07-12	0.0007534962	Asia
Asia|hCoV-19/United Arab Emirates/581/2020|EPI ISL 528707|B.1|United Arab Emirates|2020-07-01	Asia|hCoV-19/South Korea/KCDC2715/2020|EPI ISL 522494|B.1.1|South Korea|2020-07-12	0.0005820768	Asia
Asia|hCoV-19/South Korea/KCDC2689/2020|EPI ISL 522469|B.1|South Korea|2020-07-01	Asia|hCoV-19/South Korea/KCDC2715/2020|EPI ISL 522494|B.1.1|South Korea|2020-07-12	0.0006848944	Asia
Asia|hCoV-19/India/GJ-GBRC285/2020|EPI ISL 495023|B.1.247|India|2020-07-02	Asia|hCoV-19/South Korea/KCDC2715/2020|EPI ISL 522494|B.1.1|South Korea|2020-07-12	0.0005478349	Asia
Asia|hCoV-19/South Korea/KCDC2691/2020|EPI ISL 522471|B.1.1|South Korea|2020-07-02	Asia|hCoV-19/South Korea/KCDC2715/2020|EPI ISL 522494|B.1.1|South Korea|2020-07-12	0.0004802481	Asia
Asia|hCoV-19/Hong Kong/HKU-200723-077/2020|EPI ISL 497844|B.1|Hong Kong|2020-07-03	Asia|hCoV-19/South Korea/KCDC2715/2020|EPI ISL 522494|B.1.1|South Korea|2020-07-12	0.0005519527	Asia
Asia|hCoV-19/India/UT-IMT-AT52/2020|EPI ISL 560320|B.1.247|India|2020-07-03	Asia|hCoV-19/South Korea/KCDC2715/2020|EPI ISL 522494|B.1.1|South Korea|2020-07-12	0.0006526758	Asia
Asia|hCoV-19/India/GJ-GBRC287/2020|EPI ISL 495025|B.1.5|India|2020-07-04	Asia|hCoV-19/South Korea/KCDC2715/2020|EPI ISL 522494|B.1.1|South Korea|2020-07-12	0.0004107909	Asia
Asia|hCoV-19/South Korea/KCDC2695/2020|EPI ISL 522475|B.1.1|South Korea|2020-07-04	Asia|hCoV-19/South Korea/KCDC2715/2020|EPI ISL 522494|B.1.1|South Korea|2020-07-12	0.0003765392	Asia
Asia|hCoV-19/South Korea/KCDC2694/2020|EPI ISL 522474|B.1.1|South Korea|2020-07-04	Asia|hCoV-19/South Korea/KCDC2715/2020|EPI ISL 522494|B.1.1|South Korea|2020-07-12	0.0002740582	Asia
Asia|hCoV-19/South Korea/KCDC2697/2020|EPI ISL 522477|B.1.1|South Korea|2020-07-04	Asia|hCoV-19/South Korea/KCDC2715/2020|EPI ISL 522494|B.1.1|South Korea|2020-07-12	0.0003768536	Asia
Asia|hCoV-19/South Korea/KCDC2698/2020|EPI ISL 522478|B.1.1|South Korea|2020-07-04	Asia|hCoV-19/South Korea/KCDC2715/2020|EPI ISL 522494|B.1.1|South Korea|2020-07-12	0.0004453490	Asia
Asia|hCoV-19/Bangladesh/BCSIR-NILMRC-222/2020|EPI ISL 487362|B.1|Bangladesh|2020-07-06	Asia|hCoV-19/South Korea/KCDC2715/2020|EPI ISL 522494|B.1.1|South Korea|2020-07-12	0.0005135137	Asia
Asia|hCoV-19/India/GJ-GBRC-392b/2020|EPI ISL 524759|B.1.160|India|2020-07-06	Asia|hCoV-19/South Korea/KCDC2715/2020|EPI ISL 522494|B.1.1|South Korea|2020-07-12	0.0007534379	Asia
Asia|hCoV-19/India/GJ-GBRC-389a/2020|EPI ISL 524752|B.1.160.1|India|2020-07-06	Asia|hCoV-19/South Korea/KCDC2715/2020|EPI ISL 522494|B.1.1|South Korea|2020-07-12	0.0006506668	Asia
Asia|hCoV-19/India/GJ-GBRC-391a/2020|EPI ISL 524756|B.1.36|India|2020-07-06	Asia|hCoV-19/South Korea/KCDC2715/2020|EPI ISL 522494|B.1.1|South Korea|2020-07-12	0.0007533767	Asia
Asia|hCoV-19/Bangladesh/BCSIR-NILMRC-228/2020|EPI ISL 487368|B.1.159|Bangladesh|2020-07-06	Asia|hCoV-19/South Korea/KCDC2715/2020|EPI ISL 522494|B.1.1|South Korea|2020-07-12	0.0006849356	Asia
Asia|hCoV-19/India/GJ-GBRC-389b/2020|EPI ISL 524753|B.1.160.1|India|2020-07-06	Asia|hCoV-19/South Korea/KCDC2715/2020|EPI ISL 522494|B.1.1|South Korea|2020-07-12	0.0007192217	Asia
Asia|hCoV-19/Bangladesh/BCSIR-NILMRC-244/2020|EPI ISL 487384|B.1.1.316|Bangladesh|2020-07-06	Asia|hCoV-19/South Korea/KCDC2715/2020|EPI ISL 522494|B.1.1|South Korea|2020-07-12	0.0004107979	Asia
Asia|hCoV-19/India/GJ-GBRC335a/2020|EPI ISL 512072|B.1.247|India|2020-07-06	Asia|hCoV-19/South Korea/KCDC2715/2020|EPI ISL 522494|B.1.1|South Korea|2020-07-12	0.0006505834	Asia
Asia|hCoV-19/India/GJ-GBRC-394a/2020|EPI ISL 524762|B.1|India|2020-07-06	Asia|hCoV-19/South Korea/KCDC2715/2020|EPI ISL 522494|B.1.1|South Korea|2020-07-12	0.0005478091	Asia
Asia|hCoV-19/Bangladesh/BCSIR-NILMRC-230/2020|EPI ISL 487372|B.1.1.316|Bangladesh|2020-07-06	Asia|hCoV-19/South Korea/KCDC2715/2020|EPI ISL 522494|B.1.1|South Korea|2020-07-12	0.0005135293	Asia
Asia|hCoV-19/Bangladesh/BCSIR-NILMRC-259/2020|EPI ISL 498808|B.1.1.316|Bangladesh|2020-07-07	Asia|hCoV-19/South Korea/KCDC2715/2020|EPI ISL 522494|B.1.1|South Korea|2020-07-12	0.0005478018	Asia
Asia|hCoV-19/Hong Kong/HKU-200723-015/2020|EPI ISL 497782|B.1.160|Hong Kong|2020-07-07	Asia|hCoV-19/South Korea/KCDC2715/2020|EPI ISL 522494|B.1.1|South Korea|2020-07-12	0.0006505945	Asia
Asia|hCoV-19/Bangladesh/BCSIR-NILMRC-263/2020|EPI ISL 498267|B.1.1|Bangladesh|2020-07-07	Asia|hCoV-19/South Korea/KCDC2715/2020|EPI ISL 522494|B.1.1|South Korea|2020-07-12	0.0003422851	Asia
Asia|hCoV-19/Bangladesh/BCSIR-NILMRC-250/2020|EPI ISL 490114|B.1.1|Bangladesh|2020-07-07	Asia|hCoV-19/South Korea/KCDC2715/2020|EPI ISL 522494|B.1.1|South Korea|2020-07-12	0.0004107661	Asia
Asia|hCoV-19/South Korea/KCDC2708/2020|EPI ISL 522487|B.1.1|South Korea|2020-07-07	Asia|hCoV-19/South Korea/KCDC2715/2020|EPI ISL 522494|B.1.1|South Korea|2020-07-12	0.0004107592	Asia
Asia|hCoV-19/Hong Kong/HKU-200723-084/2020|EPI ISL 497851|B.6|Hong Kong|2020-07-07	Asia|hCoV-19/South Korea/KCDC2715/2020|EPI ISL 522494|B.1.1|South Korea|2020-07-12	0.0008646442	Asia
Asia|hCoV-19/South Korea/KCDC2638/2020|EPI ISL 515040|B.1.1|South Korea|2020-07-08	Asia|hCoV-19/South Korea/KCDC2715/2020|EPI ISL 522494|B.1.1|South Korea|2020-07-12	0.0004450688	Asia
Asia|hCoV-19/South Korea/KCDC2709/2020|EPI ISL 522488|B.1.1|South Korea|2020-07-08	Asia|hCoV-19/South Korea/KCDC2715/2020|EPI ISL 522494|B.1.1|South Korea|2020-07-12	0.0004450193	Asia
Asia|hCoV-19/Hong Kong/HKU-200723-050/2020|EPI ISL 497817|B.1.1|Hong Kong|2020-07-08	Asia|hCoV-19/South Korea/KCDC2715/2020|EPI ISL 522494|B.1.1|South Korea|2020-07-12	0.0003800866	Asia
Asia|hCoV-19/Hong Kong/HKU-200723-068/2020|EPI ISL 497835|B.1.1|Hong Kong|2020-07-08	Asia|hCoV-19/South Korea/KCDC2715/2020|EPI ISL 522494|B.1.1|South Korea|2020-07-12	0.0004837918	Asia
Asia|hCoV-19/India/GJ-GBRC338b/2020|EPI ISL 512076|B.1.247|India|2020-07-09	Asia|hCoV-19/South Korea/KCDC2715/2020|EPI ISL 522494|B.1.1|South Korea|2020-07-12	0.0006163212	Asia
Asia|hCoV-19/India/GJ-GBRC-375/2020|EPI ISL 524732|B.1.247|India|2020-07-09	Asia|hCoV-19/South Korea/KCDC2715/2020|EPI ISL 522494|B.1.1|South Korea|2020-07-12	0.0005820789	Asia
Asia|hCoV-19/India/GJ-GBRC338a/2020|EPI ISL 512075|B.1.247|India|2020-07-09	Asia|hCoV-19/South Korea/KCDC2715/2020|EPI ISL 522494|B.1.1|South Korea|2020-07-12	0.0005820789	Asia
Asia|hCoV-19/India/GJ-GBRC-339/2020|EPI ISL 512077|B.1.247|India|2020-07-09	Asia|hCoV-19/South Korea/KCDC2715/2020|EPI ISL 522494|B.1.1|South Korea|2020-07-12	0.0007540417	Asia
Asia|hCoV-19/India/GJ-GBRC337a/2020|EPI ISL 514435|B.1.247|India|2020-07-09	Asia|hCoV-19/South Korea/KCDC2715/2020|EPI ISL 522494|B.1.1|South Korea|2020-07-12	0.0005478769	Asia
Asia|hCoV-19/India/GJ-GBRC337b/2020|EPI ISL 514436|B.1.247|India|2020-07-09	Asia|hCoV-19/South Korea/KCDC2715/2020|EPI ISL 522494|B.1.1|South Korea|2020-07-12	0.0005821587	Asia
Asia|hCoV-19/India/GJ-GBRC340/2020|EPI ISL 514437|B.1.247|India|2020-07-09	Asia|hCoV-19/South Korea/KCDC2715/2020|EPI ISL 522494|B.1.1|South Korea|2020-07-12	0.0004798756	Asia
Asia|hCoV-19/South Korea/KCDC2711/2020|EPI ISL 522490|A|South Korea|2020-07-10	Asia|hCoV-19/South Korea/KCDC2715/2020|EPI ISL 522494|B.1.1|South Korea|2020-07-12	0.0008584831	Asia
Asia|hCoV-19/Hong Kong/HKU-200723-069/2020|EPI ISL 497836|B.1.1|Hong Kong|2020-07-10	Asia|hCoV-19/South Korea/KCDC2715/2020|EPI ISL 522494|B.1.1|South Korea|2020-07-12	0.0003800867	Asia
Asia|hCoV-19/Hong Kong/HKU-200723-092/2020|EPI ISL 497859|B.1.1|Hong Kong|2020-07-10	Asia|hCoV-19/South Korea/KCDC2715/2020|EPI ISL 522494|B.1.1|South Korea|2020-07-12	0.0003460520	Asia
Asia|hCoV-19/Hong Kong/HKU-200723-001/2020|EPI ISL 497768|B.6|Hong Kong|2020-07-10	Asia|hCoV-19/South Korea/KCDC2715/2020|EPI ISL 522494|B.1.1|South Korea|2020-07-12	0.0009352828	Asia
Asia|hCoV-19/India/GJ-GBRC-387a/2020|EPI ISL 524749|B.4|India|2020-07-11	Asia|hCoV-19/South Korea/KCDC2715/2020|EPI ISL 522494|B.1.1|South Korea|2020-07-12	0.0008905816	Asia
Asia|hCoV-19/South Korea/KCDC2650/2020|EPI ISL 515052|B.1.1|South Korea|2020-07-11	Asia|hCoV-19/South Korea/KCDC2715/2020|EPI ISL 522494|B.1.1|South Korea|2020-07-12	0.0003765455	Asia
Asia|hCoV-19/India/GJ-GBRC-388/2020|EPI ISL 524751|B.1.36|India|2020-07-11	Asia|hCoV-19/South Korea/KCDC2715/2020|EPI ISL 522494|B.1.1|South Korea|2020-07-12	0.0007534022	Asia
Asia|hCoV-19/India/GJ-GBRC-385/2020|EPI ISL 524746|B.4|India|2020-07-11	Asia|hCoV-19/South Korea/KCDC2715/2020|EPI ISL 522494|B.1.1|South Korea|2020-07-12	0.0009248973	Asia
Asia|hCoV-19/India/GJ-GBRC-387b/2020|EPI ISL 524750|B.4|India|2020-07-11	Asia|hCoV-19/South Korea/KCDC2715/2020|EPI ISL 522494|B.1.1|South Korea|2020-07-12	0.0009248536	Asia
Asia|hCoV-19/India/GJ-GBRC-386b/2020|EPI ISL 524748|B.1.36|India|2020-07-11	Asia|hCoV-19/South Korea/KCDC2715/2020|EPI ISL 522494|B.1.1|South Korea|2020-07-12	0.0006854609	Asia
Asia|hCoV-19/India/GJ-GBRC-386a/2020|EPI ISL 524747|B.1.36|India|2020-07-11	Asia|hCoV-19/South Korea/KCDC2715/2020|EPI ISL 522494|B.1.1|South Korea|2020-07-12	0.0006168414	Asia
Asia|hCoV-19/India/GJ-GBRC-377a/2020|EPI ISL 524735|B.1.36|India|2020-07-11	Asia|hCoV-19/South Korea/KCDC2715/2020|EPI ISL 522494|B.1.1|South Korea|2020-07-12	0.0006855812	Asia
Asia|hCoV-19/South Korea/KCDC2721/2020|EPI ISL 522500|A|South Korea|2020-07-11	Asia|hCoV-19/South Korea/KCDC2715/2020|EPI ISL 522494|B.1.1|South Korea|2020-07-12	0.0008224104	Asia
Asia|hCoV-19/Bangladesh/BCSIR-NILMRC-344/2020|EPI ISL 498803|B.1.1|Bangladesh|2020-07-12	Asia|hCoV-19/South Korea/KCDC2715/2020|EPI ISL 522494|B.1.1|South Korea|2020-07-12	0.0005135908	Asia
Asia|hCoV-19/Singapore/745/2020|EPI ISL 500572|B.1.1|Singapore|2020-07-12	Asia|hCoV-19/South Korea/KCDC2715/2020|EPI ISL 522494|B.1.1|South Korea|2020-07-12	0.0004120710	Asia
Asia|hCoV-19/South Korea/KCDC2722/2020|EPI ISL 522501|A|South Korea|2020-07-12	Asia|hCoV-19/South Korea/KCDC2715/2020|EPI ISL 522494|B.1.1|South Korea|2020-07-12	0.0008224668	Asia
Asia|hCoV-19/South Korea/KCDC2716/2020|EPI ISL 522495|B.1.1|South Korea|2020-07-12	Asia|hCoV-19/South Korea/KCDC2715/2020|EPI ISL 522494|B.1.1|South Korea|2020-07-12	0.0000685077	Asia
Asia|hCoV-19/South Korea/KCDC2719/2020|EPI ISL 522498|B.1.1|South Korea|2020-07-12	Asia|hCoV-19/South Korea/KCDC2715/2020|EPI ISL 522494|B.1.1|South Korea|2020-07-12	0.0003427602	Asia
Asia|hCoV-19/South Korea/KCDC2717/2020|EPI ISL 522496|B.1.1|South Korea|2020-07-12	Asia|hCoV-19/South Korea/KCDC2715/2020|EPI ISL 522494|B.1.1|South Korea|2020-07-12	0.0000684351	Asia
Asia|hCoV-19/Hong Kong/HKU-200723-048/2020|EPI ISL 497815|B.1.1|Hong Kong|2020-07-12	Asia|hCoV-19/South Korea/KCDC2715/2020|EPI ISL 522494|B.1.1|South Korea|2020-07-12	0.0003800866	Asia
Asia|hCoV-19/Hong Kong/HKU-200723-071/2020|EPI ISL 497838|B.1.1|Hong Kong|2020-07-12	Asia|hCoV-19/South Korea/KCDC2715/2020|EPI ISL 522494|B.1.1|South Korea|2020-07-12	0.0002442339	Asia
Asia|hCoV-19/Wuhan/IVDC-HB-04/2020|EPI ISL 402120|B|China|2020-01-01	Asia|hCoV-19/South Korea/KCDC2723/2020|EPI ISL 522502|B.6|South Korea|2020-07-13	0.0005038614	Asia
Asia|hCoV-19/Wuhan/IPBCAMS-WH-05/2020|EPI ISL 403928|B|China|2020-01-01	Asia|hCoV-19/South Korea/KCDC2723/2020|EPI ISL 522502|B.6|South Korea|2020-07-13	0.0004702828	Asia
Asia|hCoV-19/Wuhan/WH03/2020|EPI ISL 406800|B|China|2020-01-01	Asia|hCoV-19/South Korea/KCDC2723/2020|EPI ISL 522502|B.6|South Korea|2020-07-13	0.0004366621	Asia
Asia|hCoV-19/Wuhan/WHU01/2020|EPI ISL 406716|B|China|2020-01-02	Asia|hCoV-19/South Korea/KCDC2723/2020|EPI ISL 522502|B.6|South Korea|2020-07-13	0.0004366621	Asia
Asia|hCoV-19/Beijing/Beijing-01/2020|EPI ISL 514752|B|China|2020-01-03	Asia|hCoV-19/South Korea/KCDC2723/2020|EPI ISL 522502|B.6|South Korea|2020-07-13	0.0004702611	Asia
Asia|hCoV-19/Thailand/NIH-15/2020|EPI ISL 434692|B|Thailand|2020-01-05	Asia|hCoV-19/South Korea/KCDC2723/2020|EPI ISL 522502|B.6|South Korea|2020-07-13	0.0004370145	Asia
Asia|hCoV-19/Wuhan/WH04/2020|EPI ISL 406801|A|China|2020-01-05	Asia|hCoV-19/South Korea/KCDC2723/2020|EPI ISL 522502|B.6|South Korea|2020-07-13	0.0005038614	Asia
Asia|hCoV-19/Thailand/61/2020|EPI ISL 403962|B|Thailand|2020-01-08	Asia|hCoV-19/South Korea/KCDC2723/2020|EPI ISL 522502|B.6|South Korea|2020-07-13	0.0004366621	Asia
Asia|hCoV-19/Jingzhou/HBCDC-HB-01/2020|EPI ISL 412459|B|China|2020-01-08	Asia|hCoV-19/South Korea/KCDC2723/2020|EPI ISL 522502|B.6|South Korea|2020-07-13	0.0006046886	Asia
Asia|hCoV-19/Beijing/WH-09/2020|EPI ISL 411957|B|China|2020-01-08	Asia|hCoV-19/South Korea/KCDC2723/2020|EPI ISL 522502|B.6|South Korea|2020-07-13	0.0004702611	Asia
Asia|hCoV-19/Shenzhen/HKU-SZ-002/2020|EPI ISL 406030|A|China|2020-01-10	Asia|hCoV-19/South Korea/KCDC2723/2020|EPI ISL 522502|B.6|South Korea|2020-07-13	0.0005374631	Asia
Asia|hCoV-19/Wuhan/OS52/2020|EPI ISL 450500|B|China|2020-01-10	Asia|hCoV-19/South Korea/KCDC2723/2020|EPI ISL 522502|B.6|South Korea|2020-07-13	0.0005710831	Asia
Asia|hCoV-19/Shenzhen/HKU-SZ-005/2020|EPI ISL 405839|A|China|2020-01-11	Asia|hCoV-19/South Korea/KCDC2723/2020|EPI ISL 522502|B.6|South Korea|2020-07-13	0.0006046707	Asia
Asia|hCoV-19/Jiangxi/IVDC-JX-002/2020|EPI ISL 408486|B|China|2020-01-11	Asia|hCoV-19/South Korea/KCDC2723/2020|EPI ISL 522502|B.6|South Korea|2020-07-13	0.0004702750	Asia
Asia|hCoV-19/Shenzhen/SZTH-002/2020|EPI ISL 406593|A|China|2020-01-13	Asia|hCoV-19/South Korea/KCDC2723/2020|EPI ISL 522502|B.6|South Korea|2020-07-13	0.0005374631	Asia
Asia|hCoV-19/Thailand/74/2020|EPI ISL 403963|B|Thailand|2020-01-13	Asia|hCoV-19/South Korea/KCDC2723/2020|EPI ISL 522502|B.6|South Korea|2020-07-13	0.0004366621	Asia
Asia|hCoV-19/Nepal/61/2020|EPI ISL 410301|B|Nepal|2020-01-13	Asia|hCoV-19/South Korea/KCDC2723/2020|EPI ISL 522502|B.6|South Korea|2020-07-13	0.0004704191	Asia
Asia|hCoV-19/Guangdong/20SF012/2020|EPI ISL 403932|A|China|2020-01-14	Asia|hCoV-19/South Korea/KCDC2723/2020|EPI ISL 522502|B.6|South Korea|2020-07-13	0.0005374631	Asia
Asia|hCoV-19/Guangdong/20SF013/2020|EPI ISL 403933|A|China|2020-01-15	Asia|hCoV-19/South Korea/KCDC2723/2020|EPI ISL 522502|B.6|South Korea|2020-07-13	0.0005374631	Asia
Asia|hCoV-19/Guangdong/20SF014/2020|EPI ISL 403934|B|China|2020-01-15	Asia|hCoV-19/South Korea/KCDC2723/2020|EPI ISL 522502|B.6|South Korea|2020-07-13	0.0004702611	Asia
Asia|hCoV-19/Sichuan/IVDC-SC-001/2020|EPI ISL 408484|A|China|2020-01-15	Asia|hCoV-19/South Korea/KCDC2723/2020|EPI ISL 522502|B.6|South Korea|2020-07-13	0.0006383355	Asia
Asia|hCoV-19/Thailand/Nonthaburi 68/2020|EPI ISL 447910|B|Thailand|2020-01-15	Asia|hCoV-19/South Korea/KCDC2723/2020|EPI ISL 522502|B.6|South Korea|2020-07-13	0.0004366621	Asia
Asia|hCoV-19/Shenzhen/SZTH-003/2020|EPI ISL 406594|B|China|2020-01-16	Asia|hCoV-19/South Korea/KCDC2723/2020|EPI ISL 522502|B.6|South Korea|2020-07-13	0.0005038614	Asia
Asia|hCoV-19/Zhejiang/WZ-01/2020|EPI ISL 404227|B|China|2020-01-16	Asia|hCoV-19/South Korea/KCDC2723/2020|EPI ISL 522502|B.6|South Korea|2020-07-13	0.0004702611	Asia
Asia|hCoV-19/Shenzhen/SZTH-004/2020|EPI ISL 406595|B|China|2020-01-16	Asia|hCoV-19/South Korea/KCDC2723/2020|EPI ISL 522502|B.6|South Korea|2020-07-13	0.0007392361	Asia
Asia|hCoV-19/Thailand/NIH-59/2020|EPI ISL 434693|B|Thailand|2020-01-16	Asia|hCoV-19/South Korea/KCDC2723/2020|EPI ISL 522502|B.6|South Korea|2020-07-13	0.0004366914	Asia
Asia|hCoV-19/Hunan/HN-CIDC-P2/2020|EPI ISL 539333|B|China|2020-01-17	Asia|hCoV-19/South Korea/KCDC2723/2020|EPI ISL 522502|B.6|South Korea|2020-07-13	0.0004702828	Asia
Asia|hCoV-19/Guangdong/20SF028/2020|EPI ISL 403936|B|China|2020-01-17	Asia|hCoV-19/South Korea/KCDC2723/2020|EPI ISL 522502|B.6|South Korea|2020-07-13	0.0004702611	Asia
Asia|hCoV-19/Yunnan/IVDC-YN-003/2020|EPI ISL 408480|A|China|2020-01-17	Asia|hCoV-19/South Korea/KCDC2723/2020|EPI ISL 522502|B.6|South Korea|2020-07-13	0.0004702393	Asia
Asia|hCoV-19/Zhejiang/WZ-02/2020|EPI ISL 404228|B|China|2020-01-17	Asia|hCoV-19/South Korea/KCDC2723/2020|EPI ISL 522502|B.6|South Korea|2020-07-13	0.0004366621	Asia
Asia|hCoV-19/Wuhan/HBCDC-HB-02/2020|EPI ISL 412978|B|China|2020-01-17	Asia|hCoV-19/South Korea/KCDC2723/2020|EPI ISL 522502|B.6|South Korea|2020-07-13	0.0005710926	Asia
Asia|hCoV-19/Guangdong/20SF040/2020|EPI ISL 403937|B|China|2020-01-18	Asia|hCoV-19/South Korea/KCDC2723/2020|EPI ISL 522502|B.6|South Korea|2020-07-13	0.0004702611	Asia
Asia|hCoV-19/Wuhan/HBCDC-HB-03/2020|EPI ISL 412979|A|China|2020-01-18	Asia|hCoV-19/South Korea/KCDC2723/2020|EPI ISL 522502|B.6|South Korea|2020-07-13	0.0005038614	Asia
Asia|hCoV-19/Chongqing/IVDC-CQ-001/2020|EPI ISL 408481|B|China|2020-01-18	Asia|hCoV-19/South Korea/KCDC2723/2020|EPI ISL 522502|B.6|South Korea|2020-07-13	0.0004030459	Asia
Asia|hCoV-19/Wuhan/HBCDC-HB-04/2020|EPI ISL 412980|B|China|2020-01-18	Asia|hCoV-19/South Korea/KCDC2723/2020|EPI ISL 522502|B.6|South Korea|2020-07-13	0.0006046706	Asia
Asia|hCoV-19/Wuhan/HBCDC-HB-05/2020|EPI ISL 412981|B.4|China|2020-01-18	Asia|hCoV-19/South Korea/KCDC2723/2020|EPI ISL 522502|B.6|South Korea|2020-07-13	0.0005375219	Asia
Asia|hCoV-19/Guangdong/20SF043/2020|EPI ISL 428440|B|China|2020-01-18	Asia|hCoV-19/South Korea/KCDC2723/2020|EPI ISL 522502|B.6|South Korea|2020-07-13	0.0004914575	Asia
Asia|hCoV-19/Shandong/IVDC-SD-001/2020|EPI ISL 408482|B|China|2020-01-19	Asia|hCoV-19/South Korea/KCDC2723/2020|EPI ISL 522502|B.6|South Korea|2020-07-13	0.0006047125	Asia
Asia|hCoV-19/Hangzhou/HZCDC0001/2020|EPI ISL 407313|B|China|2020-01-19	Asia|hCoV-19/South Korea/KCDC2723/2020|EPI ISL 522502|B.6|South Korea|2020-07-13	0.0004366621	Asia
Asia|hCoV-19/Jiangsu/IVDC-JS-001/2020|EPI ISL 408488|B|China|2020-01-19	Asia|hCoV-19/South Korea/KCDC2723/2020|EPI ISL 522502|B.6|South Korea|2020-07-13	0.0004704725	Asia
Asia|hCoV-19/Hangzhou/HZ-1/2020|EPI ISL 406970|B|China|2020-01-20	Asia|hCoV-19/South Korea/KCDC2723/2020|EPI ISL 522502|B.6|South Korea|2020-07-13	0.0004366621	Asia
Asia|hCoV-19/Hangzhou/HZCDC0013/2020|EPI ISL 421235|B|China|2020-01-20	Asia|hCoV-19/South Korea/KCDC2723/2020|EPI ISL 522502|B.6|South Korea|2020-07-13	0.0004366548	Asia
Asia|hCoV-19/Guangdong/20SF123/2020|EPI ISL 428449|A|China|2020-01-20	Asia|hCoV-19/South Korea/KCDC2723/2020|EPI ISL 522502|B.6|South Korea|2020-07-13	0.0005393840	Asia
Asia|hCoV-19/Hong Kong/VB20017970-2/2020|EPI ISL 417064|B|Hong Kong|2020-01-21	Asia|hCoV-19/South Korea/KCDC2723/2020|EPI ISL 522502|B.6|South Korea|2020-07-13	0.0004702611	Asia
Asia|hCoV-19/Chongqing/YC01/2020|EPI ISL 408478|A|China|2020-01-21	Asia|hCoV-19/South Korea/KCDC2723/2020|EPI ISL 522502|B.6|South Korea|2020-07-13	0.0006046707	Asia
Asia|hCoV-19/Fujian/8/2020|EPI ISL 411060|A|China|2020-01-21	Asia|hCoV-19/South Korea/KCDC2723/2020|EPI ISL 522502|B.6|South Korea|2020-07-13	0.0005374631	Asia
Asia|hCoV-19/Hangzhou/HZCDC0091L/2020|EPI ISL 421227|B|China|2020-01-21	Asia|hCoV-19/South Korea/KCDC2723/2020|EPI ISL 522502|B.6|South Korea|2020-07-13	0.0004366621	Asia
Asia|hCoV-19/Nanchang/JX14/2020|EPI ISL 421243|B|China|2020-01-21	Asia|hCoV-19/South Korea/KCDC2723/2020|EPI ISL 522502|B.6|South Korea|2020-07-13	0.0005711095	Asia
Asia|hCoV-19/Hangzhou/HZ48/2020|EPI ISL 418441|B|China|2020-01-21	Asia|hCoV-19/South Korea/KCDC2723/2020|EPI ISL 522502|B.6|South Korea|2020-07-13	0.0004366768	Asia
Asia|hCoV-19/Shanghai/SH0093/2020|EPI ISL 416389|B|China|2020-01-21	Asia|hCoV-19/South Korea/KCDC2723/2020|EPI ISL 522502|B.6|South Korea|2020-07-13	0.0005039250	Asia
Asia|hCoV-19/Wuhan/WHUH003/2020|EPI ISL 449478|B|China|2020-01-22	Asia|hCoV-19/South Korea/KCDC2723/2020|EPI ISL 522502|B.6|South Korea|2020-07-13	0.0006719147	Asia
Asia|hCoV-19/Wuhan/WHUH004/2020|EPI ISL 449479|B|China|2020-01-22	Asia|hCoV-19/South Korea/KCDC2723/2020|EPI ISL 522502|B.6|South Korea|2020-07-13	0.0006383060	Asia
Asia|hCoV-19/Hong Kong/XM-PII-S4/2020|EPI ISL 417443|A|Hong Kong|2020-01-22	Asia|hCoV-19/South Korea/KCDC2723/2020|EPI ISL 522502|B.6|South Korea|2020-07-13	0.0007399164	Asia
Asia|hCoV-19/Hangzhou/ZJU-05/2020|EPI ISL 415711|B|China|2020-01-22	Asia|hCoV-19/South Korea/KCDC2723/2020|EPI ISL 522502|B.6|South Korea|2020-07-13	0.0004366621	Asia
Asia|hCoV-19/Wuhan/WHUH005/2020|EPI ISL 449480|B|China|2020-01-22	Asia|hCoV-19/South Korea/KCDC2723/2020|EPI ISL 522502|B.6|South Korea|2020-07-13	0.0006046986	Asia
Asia|hCoV-19/Foshan/20SF207/2020|EPI ISL 406534|B|China|2020-01-22	Asia|hCoV-19/South Korea/KCDC2723/2020|EPI ISL 522502|B.6|South Korea|2020-07-13	0.0005038614	Asia
Asia|hCoV-19/Zhejiang/CN5/2020|EPI ISL 455685|A|China|2020-01-22	Asia|hCoV-19/South Korea/KCDC2723/2020|EPI ISL 522502|B.6|South Korea|2020-07-13	0.0005710926	Asia
Asia|hCoV-19/Hong Kong/HKU-902a/2020|EPI ISL 434563|B|Hong Kong|2020-01-23	Asia|hCoV-19/South Korea/KCDC2723/2020|EPI ISL 522502|B.6|South Korea|2020-07-13	0.0004702611	Asia
Asia|hCoV-19/Japan/OS-20-07-1/2020|EPI ISL 410532|B|Japan|2020-01-23	Asia|hCoV-19/South Korea/KCDC2723/2020|EPI ISL 522502|B.6|South Korea|2020-07-13	0.0004366621	Asia
Asia|hCoV-19/Sichuan/SC-WCH4-288/2020|EPI ISL 451390|B|China|2020-01-23	Asia|hCoV-19/South Korea/KCDC2723/2020|EPI ISL 522502|B.6|South Korea|2020-07-13	0.0005374790	Asia
Asia|hCoV-19/Guangdong/20SF201/2020|EPI ISL 406538|B|China|2020-01-23	Asia|hCoV-19/South Korea/KCDC2723/2020|EPI ISL 522502|B.6|South Korea|2020-07-13	0.0004366621	Asia
Asia|hCoV-19/Thailand/SI200383-NT/2020|EPI ISL 437622|B|Thailand|2020-01-23	Asia|hCoV-19/South Korea/KCDC2723/2020|EPI ISL 522502|B.6|South Korea|2020-07-13	0.0005038847	Asia
Asia|hCoV-19/Shanghai/CH-03/2020|EPI ISL 468726|A|China|2020-01-23	Asia|hCoV-19/South Korea/KCDC2723/2020|EPI ISL 522502|B.6|South Korea|2020-07-13	0.0006046707	Asia
Asia|hCoV-19/Jiangsu/JS01/2020|EPI ISL 411950|B|China|2020-01-23	Asia|hCoV-19/South Korea/KCDC2723/2020|EPI ISL 522502|B.6|South Korea|2020-07-13	0.0005374632	Asia
Asia|hCoV-19/Lishui/LS003/2020|EPI ISL 495459|B|China|2020-01-24	Asia|hCoV-19/South Korea/KCDC2723/2020|EPI ISL 522502|B.6|South Korea|2020-07-13	0.0005711190	Asia
Asia|hCoV-19/Sichuan/SC-PHCC2-040/2020|EPI ISL 451360|A|China|2020-01-24	Asia|hCoV-19/South Korea/KCDC2723/2020|EPI ISL 522502|B.6|South Korea|2020-07-13	0.0005710662	Asia
Asia|hCoV-19/Guangdong/20SF616/2020|EPI ISL 428465|B|China|2020-01-24	Asia|hCoV-19/South Korea/KCDC2723/2020|EPI ISL 522502|B.6|South Korea|2020-07-13	0.0005039080	Asia
Asia|hCoV-19/Sichuan/SC-PHCC1-022/2020|EPI ISL 451345|B.1|China|2020-01-24	Asia|hCoV-19/South Korea/KCDC2723/2020|EPI ISL 522502|B.6|South Korea|2020-07-13	0.0004702472	Asia
Asia|hCoV-19/Malaysia/MKAK-CL-2020-5045/2020|EPI ISL 416829|B|Malaysia|2020-01-24	Asia|hCoV-19/South Korea/KCDC2723/2020|EPI ISL 522502|B.6|South Korea|2020-07-13	0.0005374880	Asia
Asia|hCoV-19/Hong Kong/HKU-902b/2020|EPI ISL 434564|B|Hong Kong|2020-01-24	Asia|hCoV-19/South Korea/KCDC2723/2020|EPI ISL 522502|B.6|South Korea|2020-07-13	0.0004702611	Asia
Asia|hCoV-19/Shanghai/SH0002/2020|EPI ISL 416316|A|China|2020-01-25	Asia|hCoV-19/South Korea/KCDC2723/2020|EPI ISL 522502|B.6|South Korea|2020-07-13	0.0005711000	Asia
Asia|hCoV-19/Lishui/LS111/2020|EPI ISL 429852|B|China|2020-01-25	Asia|hCoV-19/South Korea/KCDC2723/2020|EPI ISL 522502|B.6|South Korea|2020-07-13	0.0005711190	Asia
Asia|hCoV-19/Hangzhou/ZJU-01/2020|EPI ISL 415709|B|China|2020-01-25	Asia|hCoV-19/South Korea/KCDC2723/2020|EPI ISL 522502|B.6|South Korea|2020-07-13	0.0004702750	Asia
Asia|hCoV-19/Japan/NA-20-05-1/2020|EPI ISL 410531|B|Japan|2020-01-25	Asia|hCoV-19/South Korea/KCDC2723/2020|EPI ISL 522502|B.6|South Korea|2020-07-13	0.0004366621	Asia
Asia|hCoV-19/Wuhan/0125-A168/2020|EPI ISL 493159|B|China|2020-01-25	Asia|hCoV-19/South Korea/KCDC2723/2020|EPI ISL 522502|B.6|South Korea|2020-07-13	0.0005375039	Asia
Asia|hCoV-19/Wuhan/YB012506/2020|EPI ISL 450504|B|China|2020-01-25	Asia|hCoV-19/South Korea/KCDC2723/2020|EPI ISL 522502|B.6|South Korea|2020-07-13	0.0004702611	Asia
Asia|hCoV-19/Wuhan/0125-A164/2020|EPI ISL 493157|B|China|2020-01-25	Asia|hCoV-19/South Korea/KCDC2723/2020|EPI ISL 522502|B.6|South Korea|2020-07-13	0.0004366621	Asia
Asia|hCoV-19/Guangdong/20SF629/2020|EPI ISL 428466|B|China|2020-01-26	Asia|hCoV-19/South Korea/KCDC2723/2020|EPI ISL 522502|B.6|South Korea|2020-07-13	0.0004702533	Asia
Asia|hCoV-19/Wuhan/0126-C10/2020|EPI ISL 493169|A|China|2020-01-26	Asia|hCoV-19/South Korea/KCDC2723/2020|EPI ISL 522502|B.6|South Korea|2020-07-13	0.0006046986	Asia
Asia|hCoV-19/Hangzhou/ZJU-02/2020|EPI ISL 416042|A|China|2020-01-26	Asia|hCoV-19/South Korea/KCDC2723/2020|EPI ISL 522502|B.6|South Korea|2020-07-13	0.0005038614	Asia
Asia|hCoV-19/Wuhan/0126-C98/2020|EPI ISL 493181|A|China|2020-01-26	Asia|hCoV-19/South Korea/KCDC2723/2020|EPI ISL 522502|B.6|South Korea|2020-07-13	0.0005374631	Asia
Asia|hCoV-19/Beijing/105/2020|EPI ISL 413518|A|China|2020-01-26	Asia|hCoV-19/South Korea/KCDC2723/2020|EPI ISL 522502|B.6|South Korea|2020-07-13	0.0005710926	Asia
Asia|hCoV-19/Wuhan/YB012611/2020|EPI ISL 450501|B|China|2020-01-26	Asia|hCoV-19/South Korea/KCDC2723/2020|EPI ISL 522502|B.6|South Korea|2020-07-13	0.0005710662	Asia
Asia|hCoV-19/Thailand/SI200478-NST/2020|EPI ISL 437619|B|Thailand|2020-01-26	Asia|hCoV-19/South Korea/KCDC2723/2020|EPI ISL 522502|B.6|South Korea|2020-07-13	0.0005038847	Asia
Asia|hCoV-19/Sichuan/SC-NJ-090/2020|EPI ISL 451339|B|China|2020-01-27	Asia|hCoV-19/South Korea/KCDC2723/2020|EPI ISL 522502|B.6|South Korea|2020-07-13	0.0004371467	Asia
Asia|hCoV-19/Sichuan/SC-MY-053/2020|EPI ISL 451319|B|China|2020-01-27	Asia|hCoV-19/South Korea/KCDC2723/2020|EPI ISL 522502|B.6|South Korea|2020-07-13	0.0005374631	Asia
Asia|hCoV-19/Hong Kong/HKU-903b/2020|EPI ISL 434566|B.4|Hong Kong|2020-01-27	Asia|hCoV-19/South Korea/KCDC2723/2020|EPI ISL 522502|B.6|South Korea|2020-07-13	0.0005038763	Asia
Asia|hCoV-19/Singapore/7/2020|EPI ISL 410713|B|Singapore|2020-01-27	Asia|hCoV-19/South Korea/KCDC2723/2020|EPI ISL 522502|B.6|South Korea|2020-07-13	0.0005038847	Asia
Asia|hCoV-19/Hong Kong/HKU-908a/2020|EPI ISL 434569|B|Hong Kong|2020-01-27	Asia|hCoV-19/South Korea/KCDC2723/2020|EPI ISL 522502|B.6|South Korea|2020-07-13	0.0004366419	Asia
Asia|hCoV-19/Sichuan/SC-PHCC2-039/2020|EPI ISL 451359|B|China|2020-01-27	Asia|hCoV-19/South Korea/KCDC2723/2020|EPI ISL 522502|B.6|South Korea|2020-07-13	0.0004702750	Asia
Asia|hCoV-19/Nanchang/JX149/2020|EPI ISL 421247|A|China|2020-01-27	Asia|hCoV-19/South Korea/KCDC2723/2020|EPI ISL 522502|B.6|South Korea|2020-07-13	0.0005038614	Asia
Asia|hCoV-19/Guangdong/20SF812/2020|EPI ISL 428475|B|China|2020-01-28	Asia|hCoV-19/South Korea/KCDC2723/2020|EPI ISL 522502|B.6|South Korea|2020-07-13	0.0006383249	Asia
Asia|hCoV-19/Beijing/Wuhan IME-BJ04/2020|EPI ISL 424358|A|China|2020-01-28	Asia|hCoV-19/South Korea/KCDC2723/2020|EPI ISL 522502|B.6|South Korea|2020-07-13	0.0006047165	Asia
Asia|hCoV-19/Shanghai/SH0007/2020|EPI ISL 416320|B|China|2020-01-28	Asia|hCoV-19/South Korea/KCDC2723/2020|EPI ISL 522502|B.6|South Korea|2020-07-13	0.0005374790	Asia
Asia|hCoV-19/Guangdong/20SF813/2020|EPI ISL 428476|A|China|2020-01-28	Asia|hCoV-19/South Korea/KCDC2723/2020|EPI ISL 522502|B.6|South Korea|2020-07-13	0.0005038614	Asia
Asia|hCoV-19/Shanghai/SH0008/2020|EPI ISL 416321|B|China|2020-01-28	Asia|hCoV-19/South Korea/KCDC2723/2020|EPI ISL 522502|B.6|South Korea|2020-07-13	0.0005710662	Asia
Asia|hCoV-19/Beijing/233/2020|EPI ISL 413520|A|China|2020-01-28	Asia|hCoV-19/South Korea/KCDC2723/2020|EPI ISL 522502|B.6|South Korea|2020-07-13	0.0006047266	Asia
Asia|hCoV-19/Beijing/231/2020|EPI ISL 413519|A|China|2020-01-28	Asia|hCoV-19/South Korea/KCDC2723/2020|EPI ISL 522502|B.6|South Korea|2020-07-13	0.0005710926	Asia
Asia|hCoV-19/Shanghai/SH0009/2020|EPI ISL 416322|B|China|2020-01-29	Asia|hCoV-19/South Korea/KCDC2723/2020|EPI ISL 522502|B.6|South Korea|2020-07-13	0.0005374631	Asia
Asia|hCoV-19/Shanghai/SH0010/2020|EPI ISL 416323|A|China|2020-01-29	Asia|hCoV-19/South Korea/KCDC2723/2020|EPI ISL 522502|B.6|South Korea|2020-07-13	0.0005710662	Asia
Asia|hCoV-19/Sichuan/SC-NC-077/2020|EPI ISL 451336|B|China|2020-01-29	Asia|hCoV-19/South Korea/KCDC2723/2020|EPI ISL 522502|B.6|South Korea|2020-07-13	0.0004707969	Asia
Asia|hCoV-19/Nanchang/JX174/2020|EPI ISL 421238|A|China|2020-01-29	Asia|hCoV-19/South Korea/KCDC2723/2020|EPI ISL 522502|B.6|South Korea|2020-07-13	0.0005710831	Asia
Asia|hCoV-19/Hong Kong/HKU-200723-030/2020|EPI ISL 497797|B|Hong Kong|2020-01-29	Asia|hCoV-19/South Korea/KCDC2723/2020|EPI ISL 522502|B.6|South Korea|2020-07-13	0.0004702611	Asia
Asia|hCoV-19/Hunan/HN-CIDC-P10/2020|EPI ISL 539338|B|China|2020-01-29	Asia|hCoV-19/South Korea/KCDC2723/2020|EPI ISL 522502|B.6|South Korea|2020-07-13	0.0004702828	Asia
Asia|hCoV-19/Japan/TY-WK-012/2020|EPI ISL 408665|A|Japan|2020-01-29	Asia|hCoV-19/South Korea/KCDC2723/2020|EPI ISL 522502|B.6|South Korea|2020-07-13	0.0006046707	Asia
Asia|hCoV-19/Shandong/LY008-2/2020|EPI ISL 414941|B|China|2020-01-30	Asia|hCoV-19/South Korea/KCDC2723/2020|EPI ISL 522502|B.6|South Korea|2020-07-13	0.0005374631	Asia
Asia|hCoV-19/Sichuan/SC-NC-078/2020|EPI ISL 451337|B|China|2020-01-30	Asia|hCoV-19/South Korea/KCDC2723/2020|EPI ISL 522502|B.6|South Korea|2020-07-13	0.0005711191	Asia
Asia|hCoV-19/Nanchang/JX177/2020|EPI ISL 421241|A|China|2020-01-30	Asia|hCoV-19/South Korea/KCDC2723/2020|EPI ISL 522502|B.6|South Korea|2020-07-13	0.0006046707	Asia
Asia|hCoV-19/South Korea/KCDC2002/2020|EPI ISL 425118|A|South Korea|2020-01-30	Asia|hCoV-19/South Korea/KCDC2723/2020|EPI ISL 522502|B.6|South Korea|2020-07-13	0.0006383249	Asia
Asia|hCoV-19/Shanghai/SH0022/2020|EPI ISL 416331|B.4|China|2020-01-30	Asia|hCoV-19/South Korea/KCDC2723/2020|EPI ISL 522502|B.6|South Korea|2020-07-13	0.0005711000	Asia
Asia|hCoV-19/Hong Kong/HKU-911a/2020|EPI ISL 450409|B|Hong Kong|2020-01-30	Asia|hCoV-19/South Korea/KCDC2723/2020|EPI ISL 522502|B.6|South Korea|2020-07-13	0.0004702611	Asia
Asia|hCoV-19/Hong Kong/HKU-904a/2020|EPI ISL 450412|B|Hong Kong|2020-01-30	Asia|hCoV-19/South Korea/KCDC2723/2020|EPI ISL 522502|B.6|South Korea|2020-07-13	0.0005710662	Asia
Asia|hCoV-19/Taiwan/8/2020|EPI ISL 428488|B|Taiwan|2020-01-31	Asia|hCoV-19/South Korea/KCDC2723/2020|EPI ISL 522502|B.6|South Korea|2020-07-13	0.0005038847	Asia
Asia|hCoV-19/South Korea/KCDC2062/2020|EPI ISL 497963|A|South Korea|2020-01-31	Asia|hCoV-19/South Korea/KCDC2723/2020|EPI ISL 522502|B.6|South Korea|2020-07-13	0.0006046986	Asia
Asia|hCoV-19/Shanghai/SH0094/2020|EPI ISL 416390|B|China|2020-01-31	Asia|hCoV-19/South Korea/KCDC2723/2020|EPI ISL 522502|B.6|South Korea|2020-07-13	0.0005711623	Asia
Asia|hCoV-19/Guangdong/2020XN4448-P0002/2020|EPI ISL 413857|B|China|2020-01-31	Asia|hCoV-19/South Korea/KCDC2723/2020|EPI ISL 522502|B.6|South Korea|2020-07-13	0.0006047523	Asia
Asia|hCoV-19/Sichuan/SC-WCH-082/2020|EPI ISL 451374|B|China|2020-01-31	Asia|hCoV-19/South Korea/KCDC2723/2020|EPI ISL 522502|B.6|South Korea|2020-07-13	0.0004702750	Asia
Asia|hCoV-19/Hong Kong/HKU-913a/2020|EPI ISL 450410|B|Hong Kong|2020-01-31	Asia|hCoV-19/South Korea/KCDC2723/2020|EPI ISL 522502|B.6|South Korea|2020-07-13	0.0005374949	Asia
Asia|hCoV-19/Sichuan/SC-MY-059/2020|EPI ISL 451325|B|China|2020-01-31	Asia|hCoV-19/South Korea/KCDC2723/2020|EPI ISL 522502|B.6|South Korea|2020-07-13	0.0005710662	Asia
Asia|hCoV-19/Thailand/SI200893-NT/2020|EPI ISL 437624|B|Thailand|2020-02-01	Asia|hCoV-19/South Korea/KCDC2723/2020|EPI ISL 522502|B.6|South Korea|2020-07-13	0.0005038847	Asia
Asia|hCoV-19/Guangdong/GD2020080-P0010/2020|EPI ISL 413861|B|China|2020-02-01	Asia|hCoV-19/South Korea/KCDC2723/2020|EPI ISL 522502|B.6|South Korea|2020-07-13	0.0005038763	Asia
Asia|hCoV-19/Beijing/DT-WH01/2020|EPI ISL 452360|B|China|2020-02-01	Asia|hCoV-19/South Korea/KCDC2723/2020|EPI ISL 522502|B.6|South Korea|2020-07-13	0.0004366621	Asia
Asia|hCoV-19/Guangdong/GD2020087-P0008/2020|EPI ISL 413863|B|China|2020-02-01	Asia|hCoV-19/South Korea/KCDC2723/2020|EPI ISL 522502|B.6|South Korea|2020-07-13	0.0005039080	Asia
Asia|hCoV-19/Yingtan/JX2480/2020|EPI ISL 455466|B|China|2020-02-01	Asia|hCoV-19/South Korea/KCDC2723/2020|EPI ISL 522502|B.6|South Korea|2020-07-13	0.0005038614	Asia
Asia|hCoV-19/Shangrao/JX1215/2020|EPI ISL 421257|B|China|2020-02-02	Asia|hCoV-19/South Korea/KCDC2723/2020|EPI ISL 522502|B.6|South Korea|2020-07-13	0.0004702611	Asia
Asia|hCoV-19/Shanghai/SH0012/2020|EPI ISL 416325|B|China|2020-02-02	Asia|hCoV-19/South Korea/KCDC2723/2020|EPI ISL 522502|B.6|South Korea|2020-07-13	0.0005038996	Asia
Asia|hCoV-19/Shanghai/SH0021/2020|EPI ISL 416330|A|China|2020-02-02	Asia|hCoV-19/South Korea/KCDC2723/2020|EPI ISL 522502|B.6|South Korea|2020-07-13	0.0005710926	Asia
Asia|hCoV-19/Shanghai/SH0114/2020|EPI ISL 416401|B|China|2020-02-02	Asia|hCoV-19/South Korea/KCDC2723/2020|EPI ISL 522502|B.6|South Korea|2020-07-13	0.0004702750	Asia
Asia|hCoV-19/Sichuan/SC-NC-068/2020|EPI ISL 451328|B|China|2020-02-02	Asia|hCoV-19/South Korea/KCDC2723/2020|EPI ISL 522502|B.6|South Korea|2020-07-13	0.0005374790	Asia
Asia|hCoV-19/Shangrao/JX1176/2020|EPI ISL 421251|B|China|2020-02-03	Asia|hCoV-19/South Korea/KCDC2723/2020|EPI ISL 522502|B.6|South Korea|2020-07-13	0.0006383356	Asia
Asia|hCoV-19/Jiujiang/JX490/2020|EPI ISL 455463|B|China|2020-02-03	Asia|hCoV-19/South Korea/KCDC2723/2020|EPI ISL 522502|B.6|South Korea|2020-07-13	0.0004702611	Asia
Asia|hCoV-19/Shangrao/JX1177/2020|EPI ISL 421250|B|China|2020-02-03	Asia|hCoV-19/South Korea/KCDC2723/2020|EPI ISL 522502|B.6|South Korea|2020-07-13	0.0006046886	Asia
Asia|hCoV-19/Shanghai/SH0030/2020|EPI ISL 416339|B|China|2020-02-03	Asia|hCoV-19/South Korea/KCDC2723/2020|EPI ISL 522502|B.6|South Korea|2020-07-13	0.0006047266	Asia
Asia|hCoV-19/Sichuan/SC-WCH3-259/2020|EPI ISL 451385|B|China|2020-02-03	Asia|hCoV-19/South Korea/KCDC2723/2020|EPI ISL 522502|B.6|South Korea|2020-07-13	0.0004366621	Asia
Asia|hCoV-19/Malaysia/MKAK-CL-2020-6430/2020|EPI ISL 416886|A|Malaysia|2020-02-04	Asia|hCoV-19/South Korea/KCDC2723/2020|EPI ISL 522502|B.6|South Korea|2020-07-13	0.0005710662	Asia
Asia|hCoV-19/Taiwan/CGMH-CGU-02/2020|EPI ISL 417518|A|Taiwan|2020-02-04	Asia|hCoV-19/South Korea/KCDC2723/2020|EPI ISL 522502|B.6|South Korea|2020-07-13	0.0005444413	Asia
Asia|hCoV-19/Sichuan/SC-YB-086/2020|EPI ISL 451399|B|China|2020-02-04	Asia|hCoV-19/South Korea/KCDC2723/2020|EPI ISL 522502|B.6|South Korea|2020-07-13	0.0005039459	Asia
Asia|hCoV-19/Singapore/9/2020|EPI ISL 410715|B|Singapore|2020-02-04	Asia|hCoV-19/South Korea/KCDC2723/2020|EPI ISL 522502|B.6|South Korea|2020-07-13	0.0005038848	Asia
Asia|hCoV-19/Thailand/Samut prakarn 840/2020|EPI ISL 447919|B|Thailand|2020-02-04	Asia|hCoV-19/South Korea/KCDC2723/2020|EPI ISL 522502|B.6|South Korea|2020-07-13	0.0005374721	Asia
Asia|hCoV-19/Guangzhou/GZMU0019/2020|EPI ISL 429080|B.1|China|2020-02-05	Asia|hCoV-19/South Korea/KCDC2723/2020|EPI ISL 522502|B.6|South Korea|2020-07-13	0.0004702472	Asia
Asia|hCoV-19/Shangrao/JX1948/2020|EPI ISL 421240|A|China|2020-02-05	Asia|hCoV-19/South Korea/KCDC2723/2020|EPI ISL 522502|B.6|South Korea|2020-07-13	0.0005038614	Asia
Asia|hCoV-19/Shanghai/SH0073/2020|EPI ISL 416376|B|China|2020-02-05	Asia|hCoV-19/South Korea/KCDC2723/2020|EPI ISL 522502|B.6|South Korea|2020-07-13	0.0004366621	Asia
Asia|hCoV-19/Fuzhou/JX2012/2020|EPI ISL 455462|A|China|2020-02-05	Asia|hCoV-19/South Korea/KCDC2723/2020|EPI ISL 522502|B.6|South Korea|2020-07-13	0.0006046707	Asia
Asia|hCoV-19/Sichuan/SC-NJ-091/2020|EPI ISL 451340|B|China|2020-02-06	Asia|hCoV-19/South Korea/KCDC2723/2020|EPI ISL 522502|B.6|South Korea|2020-07-13	0.0007064925	Asia
Asia|hCoV-19/Yichun/JX2391/2020|EPI ISL 455461|B|China|2020-02-06	Asia|hCoV-19/South Korea/KCDC2723/2020|EPI ISL 522502|B.6|South Korea|2020-07-13	0.0007392730	Asia
Asia|hCoV-19/South Korea/KUMC01/2020|EPI ISL 413017|B|South Korea|2020-02-06	Asia|hCoV-19/South Korea/KCDC2723/2020|EPI ISL 522502|B.6|South Korea|2020-07-13	0.0006383650	Asia
Asia|hCoV-19/Taiwan/TSGH-36/2020|EPI ISL 457730|B|Taiwan|2020-02-06	Asia|hCoV-19/South Korea/KCDC2723/2020|EPI ISL 522502|B.6|South Korea|2020-07-13	0.0004366621	Asia
Asia|hCoV-19/Guangzhou/GZMU0003/2020|EPI ISL 429074|B|China|2020-02-07	Asia|hCoV-19/South Korea/KCDC2723/2020|EPI ISL 522502|B.6|South Korea|2020-07-13	0.0004702611	Asia
Asia|hCoV-19/Thailand/SI202205-NT/2020|EPI ISL 437616|A|Thailand|2020-02-07	Asia|hCoV-19/South Korea/KCDC2723/2020|EPI ISL 522502|B.6|South Korea|2020-07-13	0.0005710926	Asia
Asia|hCoV-19/Shanghai/SH0074/2020|EPI ISL 416377|A|China|2020-02-07	Asia|hCoV-19/South Korea/KCDC2723/2020|EPI ISL 522502|B.6|South Korea|2020-07-13	0.0005374631	Asia
Asia|hCoV-19/Taiwan/TSGH-01/2020|EPI ISL 426629|B|Taiwan|2020-02-07	Asia|hCoV-19/South Korea/KCDC2723/2020|EPI ISL 522502|B.6|South Korea|2020-07-13	0.0006047826	Asia
Asia|hCoV-19/Taiwan/TSGH-37/2020|EPI ISL 457733|B|Taiwan|2020-02-08	Asia|hCoV-19/South Korea/KCDC2723/2020|EPI ISL 522502|B.6|South Korea|2020-07-13	0.0006047546	Asia
Asia|hCoV-19/Beijing/DT-BJ02/2020|EPI ISL 452359|B|China|2020-02-08	Asia|hCoV-19/South Korea/KCDC2723/2020|EPI ISL 522502|B.6|South Korea|2020-07-13	0.0005375128	Asia
Asia|hCoV-19/Malaysia/IMR WC413/2020|EPI ISL 455791|B|Malaysia|2020-02-08	Asia|hCoV-19/South Korea/KCDC2723/2020|EPI ISL 522502|B.6|South Korea|2020-07-13	0.0005038614	Asia
Asia|hCoV-19/Guangzhou/GZMU0039/2020|EPI ISL 429090|A|China|2020-02-08	Asia|hCoV-19/South Korea/KCDC2723/2020|EPI ISL 522502|B.6|South Korea|2020-07-13	0.0005038614	Asia
Asia|hCoV-19/Shanghai/SH0119/2020|EPI ISL 416404|B|China|2020-02-09	Asia|hCoV-19/South Korea/KCDC2723/2020|EPI ISL 522502|B.6|South Korea|2020-07-13	0.0004366621	Asia
Asia|hCoV-19/Sichuan/SC-PHCC2-051/2020|EPI ISL 451371|B|China|2020-02-09	Asia|hCoV-19/South Korea/KCDC2723/2020|EPI ISL 522502|B.6|South Korea|2020-07-13	0.0005374631	Asia
Asia|hCoV-19/Sichuan/SC-PHCC1-033/2020|EPI ISL 451354|A|China|2020-02-09	Asia|hCoV-19/South Korea/KCDC2723/2020|EPI ISL 522502|B.6|South Korea|2020-07-13	0.0006383437	Asia
Asia|hCoV-19/Malaysia/IMR WC458/2020|EPI ISL 455792|B|Malaysia|2020-02-09	Asia|hCoV-19/South Korea/KCDC2723/2020|EPI ISL 522502|B.6|South Korea|2020-07-13	0.0005038614	Asia
Asia|hCoV-19/Fuzhou/JX2019/2020|EPI ISL 455465|B|China|2020-02-10	Asia|hCoV-19/South Korea/KCDC2723/2020|EPI ISL 522502|B.6|South Korea|2020-07-13	0.0005375039	Asia
Asia|hCoV-19/Wuhan/HB-WH2-163/2020|EPI ISL 454930|B|China|2020-02-10	Asia|hCoV-19/South Korea/KCDC2723/2020|EPI ISL 522502|B.6|South Korea|2020-07-13	0.0005038614	Asia
Asia|hCoV-19/Beijing/BJ782/2020|EPI ISL 430741|A|China|2020-02-10	Asia|hCoV-19/South Korea/KCDC2723/2020|EPI ISL 522502|B.6|South Korea|2020-07-13	0.0006046707	Asia
Asia|hCoV-19/Japan/Hu DP Kng 19-027/2020|EPI ISL 412969|B|Japan|2020-02-10	Asia|hCoV-19/South Korea/KCDC2723/2020|EPI ISL 522502|B.6|South Korea|2020-07-13	0.0004366419	Asia
Asia|hCoV-19/Vietnam/CM99/2020|EPI ISL 416429|A|Vietnam|2020-02-11	Asia|hCoV-19/South Korea/KCDC2723/2020|EPI ISL 522502|B.6|South Korea|2020-07-13	0.0006719657	Asia
Asia|hCoV-19/Wuhan/HB-WH3-171/2020|EPI ISL 454937|B|China|2020-02-11	Asia|hCoV-19/South Korea/KCDC2723/2020|EPI ISL 522502|B.6|South Korea|2020-07-13	0.0004702611	Asia
Asia|hCoV-19/Hong Kong/HKPU48-0202/2020|EPI ISL 419222|B|Hong Kong|2020-02-11	Asia|hCoV-19/South Korea/KCDC2723/2020|EPI ISL 522502|B.6|South Korea|2020-07-13	0.0005711528	Asia
Asia|hCoV-19/Beijing/DT-BJ01/2020|EPI ISL 452358|B|China|2020-02-11	Asia|hCoV-19/South Korea/KCDC2723/2020|EPI ISL 522502|B.6|South Korea|2020-07-13	0.0004366621	Asia
Asia|hCoV-19/Yichun/JX2424/2020|EPI ISL 455467|B|China|2020-02-12	Asia|hCoV-19/South Korea/KCDC2723/2020|EPI ISL 522502|B.6|South Korea|2020-07-13	0.0005374631	Asia
Asia|hCoV-19/Malaysia/IMR WC627/2020|EPI ISL 430444|B|Malaysia|2020-02-12	Asia|hCoV-19/South Korea/KCDC2723/2020|EPI ISL 522502|B.6|South Korea|2020-07-13	0.0005038614	Asia
Asia|hCoV-19/Sichuan/SC-PHCC2-044/2020|EPI ISL 451364|B|China|2020-02-12	Asia|hCoV-19/South Korea/KCDC2723/2020|EPI ISL 522502|B.6|South Korea|2020-07-13	0.0005718347	Asia
Asia|hCoV-19/Sichuan/SC-PHCC1-034/2020|EPI ISL 451355|B|China|2020-02-12	Asia|hCoV-19/South Korea/KCDC2723/2020|EPI ISL 522502|B.6|South Korea|2020-07-13	0.0004707830	Asia
Asia|hCoV-19/Shanghai/SH0110/2020|EPI ISL 416399|B|China|2020-02-13	Asia|hCoV-19/South Korea/KCDC2723/2020|EPI ISL 522502|B.6|South Korea|2020-07-13	0.0005374880	Asia
Asia|hCoV-19/Saudi Arabia/553/2020|EPI ISL 490002|B.1.246|Saudi Arabia|2020-02-13	Asia|hCoV-19/South Korea/KCDC2723/2020|EPI ISL 522502|B.6|South Korea|2020-07-13	0.0007727850	Asia
Asia|hCoV-19/Singapore/14/2020|EPI ISL 414380|A|Singapore|2020-02-13	Asia|hCoV-19/South Korea/KCDC2723/2020|EPI ISL 522502|B.6|South Korea|2020-07-13	0.0004423179	Asia
Asia|hCoV-19/Japan/PG-0114/2020|EPI ISL 479850|B|Japan|2020-02-13	Asia|hCoV-19/South Korea/KCDC2723/2020|EPI ISL 522502|B.6|South Korea|2020-07-13	0.0004366418	Asia
Asia|hCoV-19/Shanghai/SH0102/2020|EPI ISL 416394|B|China|2020-02-14	Asia|hCoV-19/South Korea/KCDC2723/2020|EPI ISL 522502|B.6|South Korea|2020-07-13	0.0004702828	Asia
Asia|hCoV-19/Japan/Hu DP Kng 19-031/2020|EPI ISL 420889|B|Japan|2020-02-14	Asia|hCoV-19/South Korea/KCDC2723/2020|EPI ISL 522502|B.6|South Korea|2020-07-13	0.0004702611	Asia
Asia|hCoV-19/Singapore/14Clin/2020|EPI ISL 418998|A|Singapore|2020-02-14	Asia|hCoV-19/South Korea/KCDC2723/2020|EPI ISL 522502|B.6|South Korea|2020-07-13	0.0004423179	Asia
Asia|hCoV-19/Wuhan/HB-WHCM2-265/2020|EPI ISL 455000|B|China|2020-02-14	Asia|hCoV-19/South Korea/KCDC2723/2020|EPI ISL 522502|B.6|South Korea|2020-07-13	0.0005380595	Asia
Asia|hCoV-19/Japan/DP0190/2020|EPI ISL 416581|B|Japan|2020-02-15	Asia|hCoV-19/South Korea/KCDC2723/2020|EPI ISL 522502|B.6|South Korea|2020-07-13	0.0004702393	Asia
Asia|hCoV-19/Japan/DP0196/2020|EPI ISL 416583|B|Japan|2020-02-15	Asia|hCoV-19/South Korea/KCDC2723/2020|EPI ISL 522502|B.6|South Korea|2020-07-13	0.0004366419	Asia
Asia|hCoV-19/Japan/DP0027/2020|EPI ISL 416566|B|Japan|2020-02-15	Asia|hCoV-19/South Korea/KCDC2723/2020|EPI ISL 522502|B.6|South Korea|2020-07-13	0.0004702672	Asia
Asia|hCoV-19/Japan/DP0200/2020|EPI ISL 416584|B|Japan|2020-02-15	Asia|hCoV-19/South Korea/KCDC2723/2020|EPI ISL 522502|B.6|South Korea|2020-07-13	0.0004702672	Asia
Asia|hCoV-19/Japan/DP0287/2020|EPI ISL 416589|B|Japan|2020-02-16	Asia|hCoV-19/South Korea/KCDC2723/2020|EPI ISL 522502|B.6|South Korea|2020-07-13	0.0005038997	Asia
Asia|hCoV-19/Japan/DP0357/2020|EPI ISL 416598|B|Japan|2020-02-16	Asia|hCoV-19/South Korea/KCDC2723/2020|EPI ISL 522502|B.6|South Korea|2020-07-13	0.0004366419	Asia
Asia|hCoV-19/Singapore/36nan/2020|EPI ISL 538435|B|Singapore|2020-02-16	Asia|hCoV-19/South Korea/KCDC2723/2020|EPI ISL 522502|B.6|South Korea|2020-07-13	0.0004702828	Asia
Asia|hCoV-19/Japan/DP0290/2020|EPI ISL 416591|B|Japan|2020-02-16	Asia|hCoV-19/South Korea/KCDC2723/2020|EPI ISL 522502|B.6|South Korea|2020-07-13	0.0004366419	Asia
Asia|hCoV-19/Guangzhou/GZMU0092/2020|EPI ISL 457694|B|China|2020-02-17	Asia|hCoV-19/South Korea/KCDC2723/2020|EPI ISL 522502|B.6|South Korea|2020-07-13	0.0005711095	Asia
Asia|hCoV-19/Japan/DP0786/2020|EPI ISL 416628|B|Japan|2020-02-17	Asia|hCoV-19/South Korea/KCDC2723/2020|EPI ISL 522502|B.6|South Korea|2020-07-13	0.0004030459	Asia
Asia|hCoV-19/Wuhan/HB-WH5-231/2020|EPI ISL 454974|B|China|2020-02-17	Asia|hCoV-19/South Korea/KCDC2723/2020|EPI ISL 522502|B.6|South Korea|2020-07-13	0.0005711189	Asia
Asia|hCoV-19/Wuhan/HB-WHCM2-267/2020|EPI ISL 455002|B|China|2020-02-17	Asia|hCoV-19/South Korea/KCDC2723/2020|EPI ISL 522502|B.6|South Korea|2020-07-13	0.0005044206	Asia
Asia|hCoV-19/Saudi Arabia/596/2020|EPI ISL 490006|B.1.247|Saudi Arabia|2020-02-18	Asia|hCoV-19/South Korea/KCDC2723/2020|EPI ISL 522502|B.6|South Korea|2020-07-13	0.0006719148	Asia
Asia|hCoV-19/Singapore/13/2020|EPI ISL 414379|A|Singapore|2020-02-18	Asia|hCoV-19/South Korea/KCDC2723/2020|EPI ISL 522502|B.6|South Korea|2020-07-13	0.0005103878	Asia
Asia|hCoV-19/Saudi Arabia/583/2020|EPI ISL 490005|B.1.246|Saudi Arabia|2020-02-18	Asia|hCoV-19/South Korea/KCDC2723/2020|EPI ISL 522502|B.6|South Korea|2020-07-13	0.0006719146	Asia
Asia|hCoV-19/Singapore/654/2020|EPI ISL 493414|B|Singapore|2020-02-18	Asia|hCoV-19/South Korea/KCDC2723/2020|EPI ISL 522502|B.6|South Korea|2020-07-13	0.0005043316	Asia
Asia|hCoV-19/Singapore/469/2020|EPI ISL 476795|B|Singapore|2020-02-19	Asia|hCoV-19/South Korea/KCDC2723/2020|EPI ISL 522502|B.6|South Korea|2020-07-13	0.0004702611	Asia
Asia|hCoV-19/South Korea/KCDC2018/2020|EPI ISL 427812|A|South Korea|2020-02-19	Asia|hCoV-19/South Korea/KCDC2723/2020|EPI ISL 522502|B.6|South Korea|2020-07-13	0.0005710926	Asia
Asia|hCoV-19/Hong Kong/HKPU63-1402/2020|EPI ISL 419231|B|Hong Kong|2020-02-19	Asia|hCoV-19/South Korea/KCDC2723/2020|EPI ISL 522502|B.6|South Korea|2020-07-13	0.0005039080	Asia
Asia|hCoV-19/Sichuan/SC-LZ-079/2020|EPI ISL 451318|B|China|2020-02-19	Asia|hCoV-19/South Korea/KCDC2723/2020|EPI ISL 522502|B.6|South Korea|2020-07-13	0.0005038614	Asia
Asia|hCoV-19/South Korea/KCDC2035/2020|EPI ISL 497956|B|South Korea|2020-02-20	Asia|hCoV-19/South Korea/KCDC2723/2020|EPI ISL 522502|B.6|South Korea|2020-07-13	0.0005374880	Asia
Asia|hCoV-19/South Korea/KCDC2033/2020|EPI ISL 497954|B|South Korea|2020-02-20	Asia|hCoV-19/South Korea/KCDC2723/2020|EPI ISL 522502|B.6|South Korea|2020-07-13	0.0005038615	Asia
Asia|hCoV-19/Guangzhou/GZMU0099/2020|EPI ISL 457696|A|China|2020-02-20	Asia|hCoV-19/South Korea/KCDC2723/2020|EPI ISL 522502|B.6|South Korea|2020-07-13	0.0005038614	Asia
Asia|hCoV-19/Sichuan/SC-PHCC1-026/2020|EPI ISL 451347|B|China|2020-02-20	Asia|hCoV-19/South Korea/KCDC2723/2020|EPI ISL 522502|B.6|South Korea|2020-07-13	0.0005395158	Asia
Asia|hCoV-19/South Korea/KCDC2074/2020|EPI ISL 497975|B|South Korea|2020-02-21	Asia|hCoV-19/South Korea/KCDC2723/2020|EPI ISL 522502|B.6|South Korea|2020-07-13	0.0005374631	Asia
Asia|hCoV-19/South Korea/KCDC2046/2020|EPI ISL 471452|B|South Korea|2020-02-21	Asia|hCoV-19/South Korea/KCDC2723/2020|EPI ISL 522502|B.6|South Korea|2020-07-13	0.0005374632	Asia
Asia|hCoV-19/Wuhan/HB-WH2-149/2020|EPI ISL 454921|B|China|2020-02-21	Asia|hCoV-19/South Korea/KCDC2723/2020|EPI ISL 522502|B.6|South Korea|2020-07-13	0.0006383249	Asia
Asia|hCoV-19/South Korea/KCDC2051/2020|EPI ISL 481371|A|South Korea|2020-02-21	Asia|hCoV-19/South Korea/KCDC2723/2020|EPI ISL 522502|B.6|South Korea|2020-07-13	0.0006383355	Asia
Asia|hCoV-19/Wuhan/HB-WH5-229/2020|EPI ISL 454973|B|China|2020-02-22	Asia|hCoV-19/South Korea/KCDC2723/2020|EPI ISL 522502|B.6|South Korea|2020-07-13	0.0004702611	Asia
Asia|hCoV-19/Japan/PG-0363/2020|EPI ISL 480033|B|Japan|2020-02-22	Asia|hCoV-19/South Korea/KCDC2723/2020|EPI ISL 522502|B.6|South Korea|2020-07-13	0.0004030459	Asia
Asia|hCoV-19/Wuhan/HB-WH1-134/2020|EPI ISL 454911|B|China|2020-02-22	Asia|hCoV-19/South Korea/KCDC2723/2020|EPI ISL 522502|B.6|South Korea|2020-07-13	0.0005039080	Asia
Asia|hCoV-19/Wuhan/HB-WHCM2-278/2020|EPI ISL 455010|B|China|2020-02-22	Asia|hCoV-19/South Korea/KCDC2723/2020|EPI ISL 522502|B.6|South Korea|2020-07-13	0.0005717264	Asia
Asia|hCoV-19/Wuhan/HB-WHCM2-274/2020|EPI ISL 455008|B|China|2020-02-23	Asia|hCoV-19/South Korea/KCDC2723/2020|EPI ISL 522502|B.6|South Korea|2020-07-13	0.0005380756	Asia
Asia|hCoV-19/Hefei/2/2020|EPI ISL 412026|B|China|2020-02-23	Asia|hCoV-19/South Korea/KCDC2723/2020|EPI ISL 522502|B.6|South Korea|2020-07-13	0.0004366621	Asia
Asia|hCoV-19/South Korea/KCDC2013/2020|EPI ISL 426183|A|South Korea|2020-02-23	Asia|hCoV-19/South Korea/KCDC2723/2020|EPI ISL 522502|B.6|South Korea|2020-07-13	0.0007055783	Asia
Asia|hCoV-19/Oman/RESP-20-797/2020|EPI ISL 457701|B.4|Oman|2020-02-23	Asia|hCoV-19/South Korea/KCDC2723/2020|EPI ISL 522502|B.6|South Korea|2020-07-13	0.0005711096	Asia
Asia|hCoV-19/Wuhan/HB-WH1-138/2020|EPI ISL 454915|B|China|2020-02-24	Asia|hCoV-19/South Korea/KCDC2723/2020|EPI ISL 522502|B.6|South Korea|2020-07-13	0.0005374632	Asia
Asia|hCoV-19/Hong Kong/HKU-200723-017/2020|EPI ISL 497784|B|Hong Kong|2020-02-24	Asia|hCoV-19/South Korea/KCDC2723/2020|EPI ISL 522502|B.6|South Korea|2020-07-13	0.0004366419	Asia
Asia|hCoV-19/Wuhan/HB-WHCM2-276/2020|EPI ISL 455009|B|China|2020-02-24	Asia|hCoV-19/South Korea/KCDC2723/2020|EPI ISL 522502|B.6|South Korea|2020-07-13	0.0005717265	Asia
Asia|hCoV-19/Henan/HN03/2020|EPI ISL 450442|A|China|2020-02-24	Asia|hCoV-19/South Korea/KCDC2723/2020|EPI ISL 522502|B.6|South Korea|2020-07-13	0.0006047165	Asia
Asia|hCoV-19/Taiwan/TSGH-26/2020|EPI ISL 447252|B.4|Taiwan|2020-02-25	Asia|hCoV-19/South Korea/KCDC2723/2020|EPI ISL 522502|B.6|South Korea|2020-07-13	0.0007729379	Asia
Asia|hCoV-19/United Arab Emirates/L6599/2020|EPI ISL 435138|B|United Arab Emirates|2020-02-25	Asia|hCoV-19/South Korea/KCDC2723/2020|EPI ISL 522502|B.6|South Korea|2020-07-13	0.0006382765	Asia
Asia|hCoV-19/Guangzhou/GZMU0016/2020|EPI ISL 414663|A|China|2020-02-25	Asia|hCoV-19/South Korea/KCDC2723/2020|EPI ISL 522502|B.6|South Korea|2020-07-13	0.0005038614	Asia
Asia|hCoV-19/Guangzhou/GZMU0014/2020|EPI ISL 414692|B|China|2020-02-25	Asia|hCoV-19/South Korea/KCDC2723/2020|EPI ISL 522502|B.6|South Korea|2020-07-13	0.0005375039	Asia
Asia|hCoV-19/Wuhan/HB-WHCM2-272/2020|EPI ISL 455007|B|China|2020-02-26	Asia|hCoV-19/South Korea/KCDC2723/2020|EPI ISL 522502|B.6|South Korea|2020-07-13	0.0006053698	Asia
Asia|hCoV-19/Nanchang/JXN3T4/2020|EPI ISL 421246|A|China|2020-02-26	Asia|hCoV-19/South Korea/KCDC2723/2020|EPI ISL 522502|B.6|South Korea|2020-07-13	0.0005038614	Asia
Asia|hCoV-19/Taiwan/CGMH-CGU-03/2020|EPI ISL 415741|B.4|Taiwan|2020-02-26	Asia|hCoV-19/South Korea/KCDC2723/2020|EPI ISL 522502|B.6|South Korea|2020-07-13	0.0006046886	Asia
Asia|hCoV-19/Guangzhou/GZMU0117/2020|EPI ISL 457698|B|China|2020-02-26	Asia|hCoV-19/South Korea/KCDC2723/2020|EPI ISL 522502|B.6|South Korea|2020-07-13	0.0006047165	Asia
Asia|hCoV-19/Saudi Arabia/656/2020|EPI ISL 490010|B.1.247|Saudi Arabia|2020-02-26	Asia|hCoV-19/South Korea/KCDC2723/2020|EPI ISL 522502|B.6|South Korea|2020-07-13	0.0006719459	Asia
Asia|hCoV-19/Taiwan/CGMH-CGU-05/2020|EPI ISL 415743|B.4|Taiwan|2020-02-27	Asia|hCoV-19/South Korea/KCDC2723/2020|EPI ISL 522502|B.6|South Korea|2020-07-13	0.0006046886	Asia
Asia|hCoV-19/Wuhan/HB-WH1-140/2020|EPI ISL 454916|B|China|2020-02-27	Asia|hCoV-19/South Korea/KCDC2723/2020|EPI ISL 522502|B.6|South Korea|2020-07-13	0.0005038614	Asia
Asia|hCoV-19/Saudi Arabia/671/2020|EPI ISL 490011|B.1.246|Saudi Arabia|2020-02-27	Asia|hCoV-19/South Korea/KCDC2723/2020|EPI ISL 522502|B.6|South Korea|2020-07-13	0.0007055040	Asia
Asia|hCoV-19/Lebanon/S5 762/2020|EPI ISL 450512|B.4|Lebanon|2020-02-27	Asia|hCoV-19/South Korea/KCDC2723/2020|EPI ISL 522502|B.6|South Korea|2020-07-13	0.0006719546	Asia
Asia|hCoV-19/South Korea/KUMC03/2020|EPI ISL 413513|A|South Korea|2020-02-27	Asia|hCoV-19/South Korea/KCDC2723/2020|EPI ISL 522502|B.6|South Korea|2020-07-13	0.0005710926	Asia
Asia|hCoV-19/Singapore/12Clin/2020|EPI ISL 418995|A|Singapore|2020-02-28	Asia|hCoV-19/South Korea/KCDC2723/2020|EPI ISL 522502|B.6|South Korea|2020-07-13	0.0004763745	Asia
Asia|hCoV-19/Wuhan/HB-WHCM-113/2020|EPI ISL 454993|B|China|2020-02-28	Asia|hCoV-19/South Korea/KCDC2723/2020|EPI ISL 522502|B.6|South Korea|2020-07-13	0.0004702827	Asia
Asia|hCoV-19/Wuhan/HB-WH2-158/2020|EPI ISL 454926|B|China|2020-02-28	Asia|hCoV-19/South Korea/KCDC2723/2020|EPI ISL 522502|B.6|South Korea|2020-07-13	0.0005375039	Asia
Asia|hCoV-19/Wuhan/HB-WH2-160/2020|EPI ISL 454928|B|China|2020-02-28	Asia|hCoV-19/South Korea/KCDC2723/2020|EPI ISL 522502|B.6|South Korea|2020-07-13	0.0004366621	Asia
Asia|hCoV-19/Wuhan/HB-WH2-155/2020|EPI ISL 454923|B|China|2020-02-28	Asia|hCoV-19/South Korea/KCDC2723/2020|EPI ISL 522502|B.6|South Korea|2020-07-13	0.0005375039	Asia
Asia|hCoV-19/Malaysia/IMR WC1098/2020|EPI ISL 430442|B|Malaysia|2020-02-29	Asia|hCoV-19/South Korea/KCDC2723/2020|EPI ISL 522502|B.6|South Korea|2020-07-13	0.0004368823	Asia
Asia|hCoV-19/Malaysia/IMR WC1097/2020|EPI ISL 430441|B|Malaysia|2020-02-29	Asia|hCoV-19/South Korea/KCDC2723/2020|EPI ISL 522502|B.6|South Korea|2020-07-13	0.0004366621	Asia
Asia|hCoV-19/Taiwan/CGMH-CGU-21/2020|EPI ISL 444274|B.4|Taiwan|2020-02-29	Asia|hCoV-19/South Korea/KCDC2723/2020|EPI ISL 522502|B.6|South Korea|2020-07-13	0.0007055458	Asia
Asia|hCoV-19/Beijing/DT-travelUSA01/2020|EPI ISL 452332|B|China|2020-02-29	Asia|hCoV-19/South Korea/KCDC2723/2020|EPI ISL 522502|B.6|South Korea|2020-07-13	0.0004366621	Asia
Asia|hCoV-19/Malaysia/IMR WC1114/2020|EPI ISL 455793|B|Malaysia|2020-02-29	Asia|hCoV-19/South Korea/KCDC2723/2020|EPI ISL 522502|B.6|South Korea|2020-07-13	0.0005711744	Asia
Asia|hCoV-19/Wuhan/HB-WH5-232/2020|EPI ISL 454975|B|China|2020-03-01	Asia|hCoV-19/South Korea/KCDC2723/2020|EPI ISL 522502|B.6|South Korea|2020-07-13	0.0005711359	Asia
Asia|hCoV-19/Singapore/18/2020|EPI ISL 418999|A|Singapore|2020-03-01	Asia|hCoV-19/South Korea/KCDC2723/2020|EPI ISL 522502|B.6|South Korea|2020-07-13	0.0004763522	Asia
Asia|hCoV-19/Israel/ISR IT0320/2020|EPI ISL 419210|B.1.1|Israel|2020-03-01	Asia|hCoV-19/South Korea/KCDC2723/2020|EPI ISL 522502|B.6|South Korea|2020-07-13	0.0006383248	Asia
Asia|hCoV-19/Japan/PG-0215/2020|EPI ISL 479915|A|Japan|2020-03-01	Asia|hCoV-19/South Korea/KCDC2723/2020|EPI ISL 522502|B.6|South Korea|2020-07-13	0.0005710926	Asia
Asia|hCoV-19/Japan/PG-0058/2020|EPI ISL 479821|A|Japan|2020-03-02	Asia|hCoV-19/South Korea/KCDC2723/2020|EPI ISL 522502|B.6|South Korea|2020-07-13	0.0006383331	Asia
Asia|hCoV-19/Wuhan/HB-WHCM-104/2020|EPI ISL 454989|A|China|2020-03-02	Asia|hCoV-19/South Korea/KCDC2723/2020|EPI ISL 522502|B.6|South Korea|2020-07-13	0.0006382765	Asia
Asia|hCoV-19/Wuhan/HB-WHCM-099/2020|EPI ISL 454986|B|China|2020-03-02	Asia|hCoV-19/South Korea/KCDC2723/2020|EPI ISL 522502|B.6|South Korea|2020-07-13	0.0006054057	Asia
Asia|hCoV-19/Wuhan/HB-WH1-124/2020|EPI ISL 454905|B|China|2020-03-02	Asia|hCoV-19/South Korea/KCDC2723/2020|EPI ISL 522502|B.6|South Korea|2020-07-13	0.0004702610	Asia
Asia|hCoV-19/India/UN-763/2020|EPI ISL 420543|B.1.5|India|2020-03-03	Asia|hCoV-19/South Korea/KCDC2723/2020|EPI ISL 522502|B.6|South Korea|2020-07-13	0.0005710494	Asia
Asia|hCoV-19/India/UN-772/2020|EPI ISL 420547|B.1.5|India|2020-03-03	Asia|hCoV-19/South Korea/KCDC2723/2020|EPI ISL 522502|B.6|South Korea|2020-07-13	0.0005374473	Asia
Asia|hCoV-19/Singapore/24nan/2020|EPI ISL 482672|B|Singapore|2020-03-03	Asia|hCoV-19/South Korea/KCDC2723/2020|EPI ISL 522502|B.6|South Korea|2020-07-13	0.0004702750	Asia
Asia|hCoV-19/Wuhan/HB-WH1-141/2020|EPI ISL 454917|B|China|2020-03-03	Asia|hCoV-19/South Korea/KCDC2723/2020|EPI ISL 522502|B.6|South Korea|2020-07-13	0.0005038847	Asia
Asia|hCoV-19/Malaysia/0956/2020|EPI ISL 501181|B|Malaysia|2020-03-04	Asia|hCoV-19/South Korea/KCDC2723/2020|EPI ISL 522502|B.6|South Korea|2020-07-13	0.0004366621	Asia
Asia|hCoV-19/Beijing/DT-travelIT04/2020|EPI ISL 452351|B|China|2020-03-04	Asia|hCoV-19/South Korea/KCDC2723/2020|EPI ISL 522502|B.6|South Korea|2020-07-13	0.0004366621	Asia
Asia|hCoV-19/Pakistan/Gilgit1/2020|EPI ISL 417444|B|Pakistan|2020-03-04	Asia|hCoV-19/South Korea/KCDC2723/2020|EPI ISL 522502|B.6|South Korea|2020-07-13	0.0005710567	Asia
Asia|hCoV-19/Japan/PG-0087/2020|EPI ISL 479835|A|Japan|2020-03-04	Asia|hCoV-19/South Korea/KCDC2723/2020|EPI ISL 522502|B.6|South Korea|2020-07-13	0.0006383331	Asia
Asia|hCoV-19/Georgia/Tb-273/2020|EPI ISL 416479|B.1.1|Georgia|2020-03-05	Asia|hCoV-19/South Korea/KCDC2723/2020|EPI ISL 522502|B.6|South Korea|2020-07-13	0.0006383249	Asia
Asia|hCoV-19/Malaysia/IMR WC1170/2020|EPI ISL 430440|B|Malaysia|2020-03-05	Asia|hCoV-19/South Korea/KCDC2723/2020|EPI ISL 522502|B.6|South Korea|2020-07-13	0.0004366621	Asia
Asia|hCoV-19/Taiwan/CGMH-CGU-06/2020|EPI ISL 417519|B.4|Taiwan|2020-03-05	Asia|hCoV-19/South Korea/KCDC2723/2020|EPI ISL 522502|B.6|South Korea|2020-07-13	0.0006046886	Asia
Asia|hCoV-19/Hangzhou/HZCDC6111/2020|EPI ISL 482575|B|China|2020-03-05	Asia|hCoV-19/South Korea/KCDC2723/2020|EPI ISL 522502|B.6|South Korea|2020-07-13	0.0004702611	Asia
Asia|hCoV-19/Yunnan/0306-466/2020|EPI ISL 429239|B|China|2020-03-06	Asia|hCoV-19/South Korea/KCDC2723/2020|EPI ISL 522502|B.6|South Korea|2020-07-13	0.0004703302	Asia
Asia|hCoV-19/Vietnam/CM295/2020|EPI ISL 416430|B.1.1|Vietnam|2020-03-06	Asia|hCoV-19/South Korea/KCDC2723/2020|EPI ISL 522502|B.6|South Korea|2020-07-13	0.0006047165	Asia
Asia|hCoV-19/Hangzhou/HZCDC6224/2020|EPI ISL 482576|B|China|2020-03-06	Asia|hCoV-19/South Korea/KCDC2723/2020|EPI ISL 522502|B.6|South Korea|2020-07-13	0.0006719148	Asia
Asia|hCoV-19/Beijing/DT-travelIT02/2020|EPI ISL 452353|B.1|China|2020-03-06	Asia|hCoV-19/South Korea/KCDC2723/2020|EPI ISL 522502|B.6|South Korea|2020-07-13	0.0005710757	Asia
Asia|hCoV-19/Hangzhou/HZCDC6228/2020|EPI ISL 482577|B.1|China|2020-03-07	Asia|hCoV-19/South Korea/KCDC2723/2020|EPI ISL 522502|B.6|South Korea|2020-07-13	0.0005374473	Asia
Asia|hCoV-19/Vietnam/39607/2020|EPI ISL 416428|B.1.1|Vietnam|2020-03-07	Asia|hCoV-19/South Korea/KCDC2723/2020|EPI ISL 522502|B.6|South Korea|2020-07-13	0.0006047165	Asia
Asia|hCoV-19/Beijing/DT-travelES03/2020|EPI ISL 452345|B.1|China|2020-03-07	Asia|hCoV-19/South Korea/KCDC2723/2020|EPI ISL 522502|B.6|South Korea|2020-07-13	0.0006046707	Asia
Asia|hCoV-19/Beijing/DT-travelIT03/2020|EPI ISL 452354|B.1|China|2020-03-07	Asia|hCoV-19/South Korea/KCDC2723/2020|EPI ISL 522502|B.6|South Korea|2020-07-13	0.0006047087	Asia
Asia|hCoV-19/Japan/P1/2020|EPI ISL 419296|B.1.255|Japan|2020-03-08	Asia|hCoV-19/South Korea/KCDC2723/2020|EPI ISL 522502|B.6|South Korea|2020-07-13	0.0005710758	Asia
Asia|hCoV-19/Japan/PG-0056/2020|EPI ISL 479819|A|Japan|2020-03-08	Asia|hCoV-19/South Korea/KCDC2723/2020|EPI ISL 522502|B.6|South Korea|2020-07-13	0.0006383331	Asia
Asia|hCoV-19/Singapore/49/2020|EPI ISL 428828|B.1.5|Singapore|2020-03-08	Asia|hCoV-19/South Korea/KCDC2723/2020|EPI ISL 522502|B.6|South Korea|2020-07-13	0.0005038465	Asia
Asia|hCoV-19/Vietnam/VNHN 0207/2020|EPI ISL 511891|B.1.1|Vietnam|2020-03-08	Asia|hCoV-19/South Korea/KCDC2723/2020|EPI ISL 522502|B.6|South Korea|2020-07-13	0.0006047165	Asia
Asia|hCoV-19/Singapore/394/2020|EPI ISL 469143|B|Singapore|2020-03-09	Asia|hCoV-19/South Korea/KCDC2723/2020|EPI ISL 522502|B.6|South Korea|2020-07-13	0.0004366621	Asia
Asia|hCoV-19/Japan/PG-0221/2020|EPI ISL 479920|A|Japan|2020-03-09	Asia|hCoV-19/South Korea/KCDC2723/2020|EPI ISL 522502|B.6|South Korea|2020-07-13	0.0006383249	Asia
Asia|hCoV-19/Saudi Arabia/KAIMRC01/2020|EPI ISL 507010|B.6|Saudi Arabia|2020-03-09	Asia|hCoV-19/South Korea/KCDC2723/2020|EPI ISL 522502|B.6|South Korea|2020-07-13	0.0003022609	Asia
Asia|hCoV-19/Iran/KHGRC-1.1-IPI-8206/2020|EPI ISL 442523|B.4|Iran|2020-03-09	Asia|hCoV-19/South Korea/KCDC2723/2020|EPI ISL 522502|B.6|South Korea|2020-07-13	0.0005374950	Asia
Asia|hCoV-19/Saudi Arabia/SCDC-3321/2020|EPI ISL 416521|B.1.246|Saudi Arabia|2020-03-10	Asia|hCoV-19/South Korea/KCDC2723/2020|EPI ISL 522502|B.6|South Korea|2020-07-13	0.0006046808	Asia
Asia|hCoV-19/India/UN-1100/2020|EPI ISL 421664|B.4|India|2020-03-10	Asia|hCoV-19/South Korea/KCDC2723/2020|EPI ISL 522502|B.6|South Korea|2020-07-13	0.0006720055	Asia
Asia|hCoV-19/India/UN-1063/2020|EPI ISL 424361|B.4|India|2020-03-10	Asia|hCoV-19/South Korea/KCDC2723/2020|EPI ISL 522502|B.6|South Korea|2020-07-13	0.0006383545	Asia
Asia|hCoV-19/Singapore/31/2020|EPI ISL 420108|B|Singapore|2020-03-10	Asia|hCoV-19/South Korea/KCDC2723/2020|EPI ISL 522502|B.6|South Korea|2020-07-13	0.0004366621	Asia
Asia|hCoV-19/Japan/P4-1/2020|EPI ISL 419301|B.1.1|Japan|2020-03-11	Asia|hCoV-19/South Korea/KCDC2723/2020|EPI ISL 522502|B.6|South Korea|2020-07-13	0.0006047165	Asia
Asia|hCoV-19/Singapore/32/2020|EPI ISL 420109|B|Singapore|2020-03-11	Asia|hCoV-19/South Korea/KCDC2723/2020|EPI ISL 522502|B.6|South Korea|2020-07-13	0.0004366621	Asia
Asia|hCoV-19/Lebanon/S9 764/2020|EPI ISL 450515|B.4|Lebanon|2020-03-11	Asia|hCoV-19/South Korea/KCDC2723/2020|EPI ISL 522502|B.6|South Korea|2020-07-13	0.0006383545	Asia
Asia|hCoV-19/Japan/SMU-0311S2/2020|EPI ISL 416524|B.1.5|Japan|2020-03-11	Asia|hCoV-19/South Korea/KCDC2723/2020|EPI ISL 522502|B.6|South Korea|2020-07-13	0.0005374632	Asia
Asia|hCoV-19/Japan/PG-0437/2020|EPI ISL 480103|A|Japan|2020-03-12	Asia|hCoV-19/South Korea/KCDC2723/2020|EPI ISL 522502|B.6|South Korea|2020-07-13	0.0006719432	Asia
Asia|hCoV-19/Japan/PG-0324/2020|EPI ISL 479999|B.1.5|Japan|2020-03-12	Asia|hCoV-19/South Korea/KCDC2723/2020|EPI ISL 522502|B.6|South Korea|2020-07-13	0.0006047088	Asia
Asia|hCoV-19/Beijing/DT-travelNO01/2020|EPI ISL 452342|B|China|2020-03-12	Asia|hCoV-19/South Korea/KCDC2723/2020|EPI ISL 522502|B.6|South Korea|2020-07-13	0.0005039080	Asia
Asia|hCoV-19/India/UN-1621/2020|EPI ISL 421671|B.4|India|2020-03-12	Asia|hCoV-19/South Korea/KCDC2723/2020|EPI ISL 522502|B.6|South Korea|2020-07-13	0.0006383438	Asia
Asia|hCoV-19/Thailand/Bangkok 2294/2020|EPI ISL 447921|B.6|Thailand|2020-03-13	Asia|hCoV-19/South Korea/KCDC2723/2020|EPI ISL 522502|B.6|South Korea|2020-07-13	0.0003358579	Asia
Asia|hCoV-19/Taiwan/CGMH-CGU-09/2020|EPI ISL 417522|B|Taiwan|2020-03-13	Asia|hCoV-19/South Korea/KCDC2723/2020|EPI ISL 522502|B.6|South Korea|2020-07-13	0.0005038614	Asia
Asia|hCoV-19/Japan/PG-0192/2020|EPI ISL 479897|B.1.160|Japan|2020-03-13	Asia|hCoV-19/South Korea/KCDC2723/2020|EPI ISL 522502|B.6|South Korea|2020-07-13	0.0006382872	Asia
Asia|hCoV-19/Beijing/DT-travelDE01/2020|EPI ISL 452329|B|China|2020-03-13	Asia|hCoV-19/South Korea/KCDC2723/2020|EPI ISL 522502|B.6|South Korea|2020-07-13	0.0004366621	Asia
Asia|hCoV-19/Oman/RESP-20-2282/2020|EPI ISL 457974|B.1.220|Oman|2020-03-14	Asia|hCoV-19/South Korea/KCDC2723/2020|EPI ISL 522502|B.6|South Korea|2020-07-13	0.0005710493	Asia
Asia|hCoV-19/Singapore/758/2020|EPI ISL 507003|B.6|Singapore|2020-03-14	Asia|hCoV-19/South Korea/KCDC2723/2020|EPI ISL 522502|B.6|South Korea|2020-07-13	0.0002686630	Asia
Asia|hCoV-19/Hangzhou/HZCDC6706/2020|EPI ISL 421222|B|China|2020-03-14	Asia|hCoV-19/South Korea/KCDC2723/2020|EPI ISL 522502|B.6|South Korea|2020-07-13	0.0005038614	Asia
Asia|hCoV-19/Wuhan/HB-WH5-237/2020|EPI ISL 454978|B|China|2020-03-14	Asia|hCoV-19/South Korea/KCDC2723/2020|EPI ISL 522502|B.6|South Korea|2020-07-13	0.0004702750	Asia
Asia|hCoV-19/Beijing/DT-travelGR01/2020|EPI ISL 452347|B.1|China|2020-03-15	Asia|hCoV-19/South Korea/KCDC2723/2020|EPI ISL 522502|B.6|South Korea|2020-07-13	0.0004702472	Asia
Asia|hCoV-19/Israel/CVL-n-5936/2020|EPI ISL 475018|B.1|Israel|2020-03-15	Asia|hCoV-19/South Korea/KCDC2723/2020|EPI ISL 522502|B.6|South Korea|2020-07-13	0.0006046808	Asia
Asia|hCoV-19/Israel/CVL-n-6157/2020|EPI ISL 475022|B.1|Israel|2020-03-15	Asia|hCoV-19/South Korea/KCDC2723/2020|EPI ISL 522502|B.6|South Korea|2020-07-13	0.0007056020	Asia
Asia|hCoV-19/South Korea/KCDC2128/2020|EPI ISL 498029|B.40|South Korea|2020-03-15	Asia|hCoV-19/South Korea/KCDC2723/2020|EPI ISL 522502|B.6|South Korea|2020-07-13	0.0005711096	Asia
Asia|hCoV-19/Pakistan/KHI1/2020|EPI ISL 451958|B|Pakistan|2020-03-16	Asia|hCoV-19/South Korea/KCDC2723/2020|EPI ISL 522502|B.6|South Korea|2020-07-13	0.0005375173	Asia
Asia|hCoV-19/United Arab Emirates/L0879/2020|EPI ISL 435124|B.1.1.296|United Arab Emirates|2020-03-16	Asia|hCoV-19/South Korea/KCDC2723/2020|EPI ISL 522502|B.6|South Korea|2020-07-13	0.0007056110	Asia
Asia|hCoV-19/South Korea/KCDC2129/2020|EPI ISL 498030|B.40|South Korea|2020-03-16	Asia|hCoV-19/South Korea/KCDC2723/2020|EPI ISL 522502|B.6|South Korea|2020-07-13	0.0005374791	Asia
Asia|hCoV-19/Saudi Arabia/KAIMRC12/2020|EPI ISL 507018|B.1.1|Saudi Arabia|2020-03-17	Asia|hCoV-19/South Korea/KCDC2723/2020|EPI ISL 522502|B.6|South Korea|2020-07-13	0.0006047165	Asia
Asia|hCoV-19/Taiwan/TSGH-13/2020|EPI ISL 428230|B.4|Taiwan|2020-03-17	Asia|hCoV-19/South Korea/KCDC2723/2020|EPI ISL 522502|B.6|South Korea|2020-07-13	0.0008065843	Asia
Asia|hCoV-19/Vietnam/VNHN 1072/2020|EPI ISL 455717|B.1|Vietnam|2020-03-17	Asia|hCoV-19/South Korea/KCDC2723/2020|EPI ISL 522502|B.6|South Korea|2020-07-13	0.0006386279	Asia
Asia|hCoV-19/Taiwan/CGMH-CGU-13/2020|EPI ISL 424969|B.1.1|Taiwan|2020-03-17	Asia|hCoV-19/South Korea/KCDC2723/2020|EPI ISL 522502|B.6|South Korea|2020-07-13	0.0006719657	Asia
Asia|hCoV-19/Wuhan/HB-WH4-211/2020|EPI ISL 454960|B|China|2020-03-18	Asia|hCoV-19/South Korea/KCDC2723/2020|EPI ISL 522502|B.6|South Korea|2020-07-13	0.0005374880	Asia
Asia|hCoV-19/Vietnam/VNHN 1167/2020|EPI ISL 455696|B.1|Vietnam|2020-03-18	Asia|hCoV-19/South Korea/KCDC2723/2020|EPI ISL 522502|B.6|South Korea|2020-07-13	0.0006046987	Asia
Asia|hCoV-19/Hong Kong/HKU-200723-043/2020|EPI ISL 497810|B.1|Hong Kong|2020-03-18	Asia|hCoV-19/South Korea/KCDC2723/2020|EPI ISL 522502|B.6|South Korea|2020-07-13	0.0006718949	Asia
Asia|hCoV-19/Oman/RESP-20-3080/2020|EPI ISL 457979|B.1.1|Oman|2020-03-18	Asia|hCoV-19/South Korea/KCDC2723/2020|EPI ISL 522502|B.6|South Korea|2020-07-13	0.0006047165	Asia
Asia|hCoV-19/Lebanon/LB-R8/2020|EPI ISL 498551|B.1.5|Lebanon|2020-03-19	Asia|hCoV-19/South Korea/KCDC2723/2020|EPI ISL 522502|B.6|South Korea|2020-07-13	0.0006046987	Asia
Asia|hCoV-19/Japan/PG-0281/2020|EPI ISL 479961|B.1.1|Japan|2020-03-19	Asia|hCoV-19/South Korea/KCDC2723/2020|EPI ISL 522502|B.6|South Korea|2020-07-13	0.0006383249	Asia
Asia|hCoV-19/United Arab Emirates/L9584510/2020|EPI ISL 520743|B.1.1|United Arab Emirates|2020-03-19	Asia|hCoV-19/South Korea/KCDC2723/2020|EPI ISL 522502|B.6|South Korea|2020-07-13	0.0005710831	Asia
Asia|hCoV-19/Wuhan/HB-WH4-212/2020|EPI ISL 454961|B|China|2020-03-19	Asia|hCoV-19/South Korea/KCDC2723/2020|EPI ISL 522502|B.6|South Korea|2020-07-13	0.0005375128	Asia
Asia|hCoV-19/Taiwan/NCKUH-007/2020|EPI ISL 493202|B.40|Taiwan|2020-03-20	Asia|hCoV-19/South Korea/KCDC2723/2020|EPI ISL 522502|B.6|South Korea|2020-07-13	0.0006046886	Asia
Asia|hCoV-19/Taiwan/107/2020|EPI ISL 420085|B.1|Taiwan|2020-03-20	Asia|hCoV-19/South Korea/KCDC2723/2020|EPI ISL 522502|B.6|South Korea|2020-07-13	0.0006383060	Asia
Asia|hCoV-19/Oman/RESP-20-3700/2020|EPI ISL 457986|B|Oman|2020-03-20	Asia|hCoV-19/South Korea/KCDC2723/2020|EPI ISL 522502|B.6|South Korea|2020-07-13	0.0004702750	Asia
Asia|hCoV-19/Singapore/173nan/2020|EPI ISL 538441|B.1|Singapore|2020-03-20	Asia|hCoV-19/South Korea/KCDC2723/2020|EPI ISL 522502|B.6|South Korea|2020-07-13	0.0005710758	Asia
Asia|hCoV-19/Taiwan/CGMH-CGU-23/2020|EPI ISL 444276|B.1.255|Taiwan|2020-03-21	Asia|hCoV-19/South Korea/KCDC2723/2020|EPI ISL 522502|B.6|South Korea|2020-07-13	0.0005710758	Asia
Asia|hCoV-19/Vietnam/VNHN 1492/2020|EPI ISL 455699|B.1.1|Vietnam|2020-03-21	Asia|hCoV-19/South Korea/KCDC2723/2020|EPI ISL 522502|B.6|South Korea|2020-07-13	0.0006383544	Asia
Asia|hCoV-19/Singapore/179/2020|EPI ISL 462297|B|Singapore|2020-03-21	Asia|hCoV-19/South Korea/KCDC2723/2020|EPI ISL 522502|B.6|South Korea|2020-07-13	0.0005711000	Asia
Asia|hCoV-19/Hangzhou/HZCDCp145/2020|EPI ISL 482582|B.1.1|China|2020-03-21	Asia|hCoV-19/South Korea/KCDC2723/2020|EPI ISL 522502|B.6|South Korea|2020-07-13	0.0006383249	Asia
Asia|hCoV-19/Hangzhou/HZCDC7184F/2020|EPI ISL 482583|B.1|China|2020-03-22	Asia|hCoV-19/South Korea/KCDC2723/2020|EPI ISL 522502|B.6|South Korea|2020-07-13	0.0005710662	Asia
Asia|hCoV-19/Beijing/DT-travelUK01/2020|EPI ISL 452355|B.1.1|China|2020-03-22	Asia|hCoV-19/South Korea/KCDC2723/2020|EPI ISL 522502|B.6|South Korea|2020-07-13	0.0006719657	Asia
Asia|hCoV-19/Israel/701002334/2020|EPI ISL 447306|B.1|Israel|2020-03-22	Asia|hCoV-19/South Korea/KCDC2723/2020|EPI ISL 522502|B.6|South Korea|2020-07-13	0.0006383462	Asia
Asia|hCoV-19/South Korea/KCDC2145/2020|EPI ISL 498046|B.1|South Korea|2020-03-22	Asia|hCoV-19/South Korea/KCDC2723/2020|EPI ISL 522502|B.6|South Korea|2020-07-13	0.0005710758	Asia
Asia|hCoV-19/Saudi Arabia/KAUST-Makkah13/2020|EPI ISL 437466|A|Saudi Arabia|2020-03-23	Asia|hCoV-19/South Korea/KCDC2723/2020|EPI ISL 522502|B.6|South Korea|2020-07-13	0.0006719856	Asia
Asia|hCoV-19/Japan/PG-0232/2020|EPI ISL 479927|A|Japan|2020-03-23	Asia|hCoV-19/South Korea/KCDC2723/2020|EPI ISL 522502|B.6|South Korea|2020-07-13	0.0006719433	Asia
Asia|hCoV-19/Taiwan/108/2020|EPI ISL 429883|B.1|Taiwan|2020-03-23	Asia|hCoV-19/South Korea/KCDC2723/2020|EPI ISL 522502|B.6|South Korea|2020-07-13	0.0005710758	Asia
Asia|hCoV-19/Saudi Arabia/KFSHRC27/2020|EPI ISL 507032|B.1.246|Saudi Arabia|2020-03-23	Asia|hCoV-19/South Korea/KCDC2723/2020|EPI ISL 522502|B.6|South Korea|2020-07-13	0.0006046808	Asia
Asia|hCoV-19/Taiwan/TSGH-14/2020|EPI ISL 428231|B.1.255|Taiwan|2020-03-24	Asia|hCoV-19/South Korea/KCDC2723/2020|EPI ISL 522502|B.6|South Korea|2020-07-13	0.0006719881	Asia
Asia|hCoV-19/Israel/701002431/2020|EPI ISL 447302|B.1.1|Israel|2020-03-24	Asia|hCoV-19/South Korea/KCDC2723/2020|EPI ISL 522502|B.6|South Korea|2020-07-13	0.0006719657	Asia
Asia|hCoV-19/Israel/701002458/2020|EPI ISL 447297|B.1|Israel|2020-03-24	Asia|hCoV-19/South Korea/KCDC2723/2020|EPI ISL 522502|B.6|South Korea|2020-07-13	0.0006046808	Asia
Asia|hCoV-19/Taiwan/TSGH-10/2020|EPI ISL 427397|B.40|Taiwan|2020-03-24	Asia|hCoV-19/South Korea/KCDC2723/2020|EPI ISL 522502|B.6|South Korea|2020-07-13	0.0005374791	Asia
Asia|hCoV-19/Singapore/486/2020|EPI ISL 476820|B|Singapore|2020-03-25	Asia|hCoV-19/South Korea/KCDC2723/2020|EPI ISL 522502|B.6|South Korea|2020-07-13	0.0005374632	Asia
Asia|hCoV-19/Israel/990059251/2020|EPI ISL 447269|B.1|Israel|2020-03-25	Asia|hCoV-19/South Korea/KCDC2723/2020|EPI ISL 522502|B.6|South Korea|2020-07-13	0.0006046808	Asia
Asia|hCoV-19/Oman/RESP-20-5505/2020|EPI ISL 457994|B.1|Oman|2020-03-25	Asia|hCoV-19/South Korea/KCDC2723/2020|EPI ISL 522502|B.6|South Korea|2020-07-13	0.0005710927	Asia
Asia|hCoV-19/Thailand/Bangkok-0038/2020|EPI ISL 429174|B.1|Thailand|2020-03-25	Asia|hCoV-19/South Korea/KCDC2723/2020|EPI ISL 522502|B.6|South Korea|2020-07-13	0.0005710758	Asia
Asia|hCoV-19/South Korea/IHC3486/2020|EPI ISL 541001|B.1.1|South Korea|2020-03-26	Asia|hCoV-19/South Korea/KCDC2723/2020|EPI ISL 522502|B.6|South Korea|2020-07-13	0.0006383249	Asia
Asia|hCoV-19/Israel/2047145/2020|EPI ISL 447396|B.1.1|Israel|2020-03-26	Asia|hCoV-19/South Korea/KCDC2723/2020|EPI ISL 522502|B.6|South Korea|2020-07-13	0.0006383249	Asia
Asia|hCoV-19/South Korea/KCDC2183/2020|EPI ISL 506977|B.1.1|South Korea|2020-03-26	Asia|hCoV-19/South Korea/KCDC2723/2020|EPI ISL 522502|B.6|South Korea|2020-07-13	0.0006383249	Asia
Asia|hCoV-19/Israel/701002666/2020|EPI ISL 447286|B.1|Israel|2020-03-26	Asia|hCoV-19/South Korea/KCDC2723/2020|EPI ISL 522502|B.6|South Korea|2020-07-13	0.0006383167	Asia
Asia|hCoV-19/Japan/PG-0318/2020|EPI ISL 479993|B.1|Japan|2020-03-27	Asia|hCoV-19/South Korea/KCDC2723/2020|EPI ISL 522502|B.6|South Korea|2020-07-13	0.0006383167	Asia
Asia|hCoV-19/Indonesia/JK-EIJK-03/2020|EPI ISL 437191|B|Indonesia|2020-03-27	Asia|hCoV-19/South Korea/KCDC2723/2020|EPI ISL 522502|B.6|South Korea|2020-07-13	0.0004702828	Asia
Asia|hCoV-19/Vietnam/VNHN 3085/2020|EPI ISL 455703|B.1.1|Vietnam|2020-03-27	Asia|hCoV-19/South Korea/KCDC2723/2020|EPI ISL 522502|B.6|South Korea|2020-07-13	0.0006719346	Asia
Asia|hCoV-19/Saudi Arabia/KFSHRC43/2020|EPI ISL 507036|B.1.247|Saudi Arabia|2020-03-27	Asia|hCoV-19/South Korea/KCDC2723/2020|EPI ISL 522502|B.6|South Korea|2020-07-13	0.0006383167	Asia
Asia|hCoV-19/Georgia/Tb-1352/2020|EPI ISL 420140|B.1|Georgia|2020-03-28	Asia|hCoV-19/South Korea/KCDC2723/2020|EPI ISL 522502|B.6|South Korea|2020-07-13	0.0006047088	Asia
Asia|hCoV-19/South Korea/KCDC2189/2020|EPI ISL 506983|B.1.5|South Korea|2020-03-28	Asia|hCoV-19/South Korea/KCDC2723/2020|EPI ISL 522502|B.6|South Korea|2020-07-13	0.0006046707	Asia
Asia|hCoV-19/Thailand/Bangkok-0043/2020|EPI ISL 429179|B.1.5|Thailand|2020-03-28	Asia|hCoV-19/South Korea/KCDC2723/2020|EPI ISL 522502|B.6|South Korea|2020-07-13	0.0005710662	Asia
Asia|hCoV-19/South Korea/KCDC2190/2020|EPI ISL 506984|B.1|South Korea|2020-03-28	Asia|hCoV-19/South Korea/KCDC2723/2020|EPI ISL 522502|B.6|South Korea|2020-07-13	0.0006719347	Asia
Asia|hCoV-19/Saudi Arabia/KAUST-Madinah238/2020|EPI ISL 437733|B.1.246|Saudi Arabia|2020-03-29	Asia|hCoV-19/South Korea/KCDC2723/2020|EPI ISL 522502|B.6|South Korea|2020-07-13	0.0006719260	Asia
Asia|hCoV-19/Singapore/930/2020|EPI ISL 538462|B.1|Singapore|2020-03-29	Asia|hCoV-19/South Korea/KCDC2723/2020|EPI ISL 522502|B.6|South Korea|2020-07-13	0.0005710758	Asia
Asia|hCoV-19/Oman/RESP-20-6417/2020|EPI ISL 457996|B.1|Oman|2020-03-29	Asia|hCoV-19/South Korea/KCDC2723/2020|EPI ISL 522502|B.6|South Korea|2020-07-13	0.0006046808	Asia
Asia|hCoV-19/Saudi Arabia/KAUST-Madinah255/2020|EPI ISL 437739|B.1.36.6|Saudi Arabia|2020-03-29	Asia|hCoV-19/South Korea/KCDC2723/2020|EPI ISL 522502|B.6|South Korea|2020-07-13	0.0007055040	Asia
Asia|hCoV-19/Indonesia/JI-ITD-1273V/2020|EPI ISL 529964|B|Indonesia|2020-03-30	Asia|hCoV-19/South Korea/KCDC2723/2020|EPI ISL 522502|B.6|South Korea|2020-07-13	0.0005711360	Asia
Asia|hCoV-19/Saudi Arabia/KAUST-Madinah254/2020|EPI ISL 437738|B.1.246|Saudi Arabia|2020-03-30	Asia|hCoV-19/South Korea/KCDC2723/2020|EPI ISL 522502|B.6|South Korea|2020-07-13	0.0006046808	Asia
Asia|hCoV-19/Malaysia/3499/2020|EPI ISL 501205|B.6|Malaysia|2020-03-30	Asia|hCoV-19/South Korea/KCDC2723/2020|EPI ISL 522502|B.6|South Korea|2020-07-13	0.0003022520	Asia
Asia|hCoV-19/Malaysia/IMR WC9127/2020|EPI ISL 459956|B.6|Malaysia|2020-03-30	Asia|hCoV-19/South Korea/KCDC2723/2020|EPI ISL 522502|B.6|South Korea|2020-07-13	0.0003022520	Asia
Asia|hCoV-19/India/WB-IK5/2020|EPI ISL 508376|B.1.5|India|2020-03-31	Asia|hCoV-19/South Korea/KCDC2723/2020|EPI ISL 522502|B.6|South Korea|2020-07-13	0.0005374473	Asia
Asia|hCoV-19/Japan/PG-0355/2020|EPI ISL 480027|B.1.1|Japan|2020-03-31	Asia|hCoV-19/South Korea/KCDC2723/2020|EPI ISL 522502|B.6|South Korea|2020-07-13	0.0006719657	Asia
Asia|hCoV-19/India/TG-CCMB-J057/2020|EPI ISL 447563|B.6|India|2020-03-31	Asia|hCoV-19/South Korea/KCDC2723/2020|EPI ISL 522502|B.6|South Korea|2020-07-13	0.0004030765	Asia
Asia|hCoV-19/Singapore/933/2020|EPI ISL 538465|B.6|Singapore|2020-03-31	Asia|hCoV-19/South Korea/KCDC2723/2020|EPI ISL 522502|B.6|South Korea|2020-07-13	0.0003022520	Asia
Asia|hCoV-19/Israel/2089861/2020|EPI ISL 447361|B.1|Israel|2020-04-01	Asia|hCoV-19/South Korea/KCDC2723/2020|EPI ISL 522502|B.6|South Korea|2020-07-13	0.0005710758	Asia
Asia|hCoV-19/India/TG-CCMB-J283/2020|EPI ISL 450328|B.6|India|2020-04-01	Asia|hCoV-19/South Korea/KCDC2723/2020|EPI ISL 522502|B.6|South Korea|2020-07-13	0.0003022520	Asia
Asia|hCoV-19/Saudi Arabia/KAUST-MADINAH281/2020|EPI ISL 513125|B.1.246|Saudi Arabia|2020-04-01	Asia|hCoV-19/South Korea/KCDC2723/2020|EPI ISL 522502|B.6|South Korea|2020-07-13	0.0006382872	Asia
Asia|hCoV-19/India/TG-CCMB-J206/2020|EPI ISL 447569|B.6|India|2020-04-01	Asia|hCoV-19/South Korea/KCDC2723/2020|EPI ISL 522502|B.6|South Korea|2020-07-13	0.0003694792	Asia
Asia|hCoV-19/India/TG-CCMB-J222/2020|EPI ISL 450332|B.6|India|2020-04-01	Asia|hCoV-19/South Korea/KCDC2723/2020|EPI ISL 522502|B.6|South Korea|2020-07-13	0.0003022520	Asia
Asia|hCoV-19/India/TG-CCMB-J232/2020|EPI ISL 447576|B.6|India|2020-04-02	Asia|hCoV-19/South Korea/KCDC2723/2020|EPI ISL 522502|B.6|South Korea|2020-07-13	0.0005039081	Asia
Asia|hCoV-19/Japan/PG-0513/2020|EPI ISL 480171|B.1.1|Japan|2020-04-02	Asia|hCoV-19/South Korea/KCDC2723/2020|EPI ISL 522502|B.6|South Korea|2020-07-13	0.0006383249	Asia
Asia|hCoV-19/Taiwan/TSGH-23/2020|EPI ISL 436108|B.1|Taiwan|2020-04-02	Asia|hCoV-19/South Korea/KCDC2723/2020|EPI ISL 522502|B.6|South Korea|2020-07-13	0.0005710758	Asia
Asia|hCoV-19/India/TG-CCMB-J458/2020|EPI ISL 447575|B.6|India|2020-04-02	Asia|hCoV-19/South Korea/KCDC2723/2020|EPI ISL 522502|B.6|South Korea|2020-07-13	0.0004030765	Asia
Asia|hCoV-19/SaudiArabia/KAUST-JEDDAH756/2020|EPI ISL 512999|B.1.1|Saudi Arabia|2020-04-03	Asia|hCoV-19/South Korea/KCDC2723/2020|EPI ISL 522502|B.6|South Korea|2020-07-13	0.0006047165	Asia
Asia|hCoV-19/Hong Kong/VM20008964-2/2020|EPI ISL 539851|B.1.1|Hong Kong|2020-04-03	Asia|hCoV-19/South Korea/KCDC2723/2020|EPI ISL 522502|B.6|South Korea|2020-07-13	0.0006383249	Asia
Asia|hCoV-19/Saudi Arabia/KAIMRC64/2020|EPI ISL 507028|B.1.246|Saudi Arabia|2020-04-03	Asia|hCoV-19/South Korea/KCDC2723/2020|EPI ISL 522502|B.6|South Korea|2020-07-13	0.0006046808	Asia
Asia|hCoV-19/Israel/13077558/2020|EPI ISL 447432|B.1|Israel|2020-04-03	Asia|hCoV-19/South Korea/KCDC2723/2020|EPI ISL 522502|B.6|South Korea|2020-07-13	0.0006047088	Asia
Asia|hCoV-19/Israel/13077823/2020|EPI ISL 447424|B.1.3|Israel|2020-04-04	Asia|hCoV-19/South Korea/KCDC2723/2020|EPI ISL 522502|B.6|South Korea|2020-07-13	0.0007391706	Asia
Asia|hCoV-19/India/MH-CCMB-NIV1/2020|EPI ISL 450321|B.6|India|2020-04-04	Asia|hCoV-19/South Korea/KCDC2723/2020|EPI ISL 522502|B.6|South Korea|2020-07-13	0.0003358523	Asia
Asia|hCoV-19/India/OR-RMRC24/2020|EPI ISL 455775|B.1.246|India|2020-04-04	Asia|hCoV-19/South Korea/KCDC2723/2020|EPI ISL 522502|B.6|South Korea|2020-07-13	0.0006046808	Asia
Asia|hCoV-19/Israel/13077846/2020|EPI ISL 447422|B.1.3|Israel|2020-04-04	Asia|hCoV-19/South Korea/KCDC2723/2020|EPI ISL 522502|B.6|South Korea|2020-07-13	0.0007391924	Asia
Asia|hCoV-19/India/GJ-GBRC1s/2020|EPI ISL 426415|B.1|India|2020-04-05	Asia|hCoV-19/South Korea/KCDC2723/2020|EPI ISL 522502|B.6|South Korea|2020-07-13	0.0006719545	Asia
Asia|hCoV-19/United Arab Emirates/L920643384/2020|EPI ISL 520731|A|United Arab Emirates|2020-04-05	Asia|hCoV-19/South Korea/KCDC2723/2020|EPI ISL 522502|B.6|South Korea|2020-07-13	0.0006719744	Asia
Asia|hCoV-19/India/WB-IK8/2020|EPI ISL 511901|A|India|2020-04-05	Asia|hCoV-19/South Korea/KCDC2723/2020|EPI ISL 522502|B.6|South Korea|2020-07-13	0.0006383438	Asia
Asia|hCoV-19/SaudiArabia/KAUST-MADINAH519/2020|EPI ISL 513166|B.1.246|Saudi Arabia|2020-04-05	Asia|hCoV-19/South Korea/KCDC2723/2020|EPI ISL 522502|B.6|South Korea|2020-07-13	0.0006046808	Asia
Asia|hCoV-19/SaudiArabia/KAUST-JEDDAH927/2020|EPI ISL 513056|B.1.1|Saudi Arabia|2020-04-06	Asia|hCoV-19/South Korea/KCDC2723/2020|EPI ISL 522502|B.6|South Korea|2020-07-13	0.0006047445	Asia
Asia|hCoV-19/Singapore/947/2020|EPI ISL 538481|B.1|Singapore|2020-04-06	Asia|hCoV-19/South Korea/KCDC2723/2020|EPI ISL 522502|B.6|South Korea|2020-07-13	0.0005710758	Asia
Asia|hCoV-19/SaudiArabia/KAUST-JEDDAH916/2020|EPI ISL 513047|B.1.5|Saudi Arabia|2020-04-06	Asia|hCoV-19/South Korea/KCDC2723/2020|EPI ISL 522502|B.6|South Korea|2020-07-13	0.0005710758	Asia
Asia|hCoV-19/Saudi Arabia/KAUST-Makkah227/2020|EPI ISL 437723|B.1.36.6|Saudi Arabia|2020-04-06	Asia|hCoV-19/South Korea/KCDC2723/2020|EPI ISL 522502|B.6|South Korea|2020-07-13	0.0006718949	Asia
Asia|hCoV-19/Japan/PG-0507/2020|EPI ISL 480166|B.1.1|Japan|2020-04-07	Asia|hCoV-19/South Korea/KCDC2723/2020|EPI ISL 522502|B.6|South Korea|2020-07-13	0.0006382954	Asia
Asia|hCoV-19/United Arab Emirates/L920647430/2020|EPI ISL 520733|A|United Arab Emirates|2020-04-07	Asia|hCoV-19/South Korea/KCDC2723/2020|EPI ISL 522502|B.6|South Korea|2020-07-13	0.0006383626	Asia
Asia|hCoV-19/Singapore/951/2020|EPI ISL 538485|B.6|Singapore|2020-04-07	Asia|hCoV-19/South Korea/KCDC2723/2020|EPI ISL 522502|B.6|South Korea|2020-07-13	0.0003358424	Asia
Asia|hCoV-19/Hong Kong/HKU-200723-056/2020|EPI ISL 497823|B.1.1|Hong Kong|2020-04-07	Asia|hCoV-19/South Korea/KCDC2723/2020|EPI ISL 522502|B.6|South Korea|2020-07-13	0.0007055666	Asia
Asia|hCoV-19/Oman/12096/2020|EPI ISL 491147|B.1.1.27|Oman|2020-04-08	Asia|hCoV-19/South Korea/KCDC2723/2020|EPI ISL 522502|B.6|South Korea|2020-07-13	0.0007728307	Asia
Asia|hCoV-19/Bangladesh/CHRF-0009/2020|EPI ISL 468077|B.1.1.316|Bangladesh|2020-04-08	Asia|hCoV-19/South Korea/KCDC2723/2020|EPI ISL 522502|B.6|South Korea|2020-07-13	0.0006383544	Asia
Asia|hCoV-19/Vietnam/VNHN 4806/2020|EPI ISL 455711|B.1.1|Vietnam|2020-04-08	Asia|hCoV-19/South Korea/KCDC2723/2020|EPI ISL 522502|B.6|South Korea|2020-07-13	0.0006719657	Asia
Asia|hCoV-19/Jordan/SR-0335/2020|EPI ISL 450187|B.1.246|Jordan|2020-04-08	Asia|hCoV-19/South Korea/KCDC2723/2020|EPI ISL 522502|B.6|South Korea|2020-07-13	0.0006382872	Asia
Asia|hCoV-19/Vietnam/VNHN 4868/2020|EPI ISL 455710|B.1.1|Vietnam|2020-04-09	Asia|hCoV-19/South Korea/KCDC2723/2020|EPI ISL 522502|B.6|South Korea|2020-07-13	0.0006383249	Asia
Asia|hCoV-19/SaudiArabia/KAUST-JEDDAH493/2020|EPI ISL 512936|B.1.186|Saudi Arabia|2020-04-09	Asia|hCoV-19/South Korea/KCDC2723/2020|EPI ISL 522502|B.6|South Korea|2020-07-13	0.0005710494	Asia
Asia|hCoV-19/Israel/CVL-n-6744/2020|EPI ISL 474958|B.1.1|Israel|2020-04-09	Asia|hCoV-19/South Korea/KCDC2723/2020|EPI ISL 522502|B.6|South Korea|2020-07-13	0.0008738094	Asia
Asia|hCoV-19/Japan/Donner12/2020|EPI ISL 438956|B.1.1|Japan|2020-04-09	Asia|hCoV-19/South Korea/KCDC2723/2020|EPI ISL 522502|B.6|South Korea|2020-07-13	0.0006383249	Asia
Asia|hCoV-19/Malaysia/IMR WC13946/2020|EPI ISL 490047|B.6|Malaysia|2020-04-10	Asia|hCoV-19/South Korea/KCDC2723/2020|EPI ISL 522502|B.6|South Korea|2020-07-13	0.0004030511	Asia
Asia|hCoV-19/Vietnam/VNHN 4864/2020|EPI ISL 455708|B.1.1|Vietnam|2020-04-10	Asia|hCoV-19/South Korea/KCDC2723/2020|EPI ISL 522502|B.6|South Korea|2020-07-13	0.0006719346	Asia
Asia|hCoV-19/Israel/n14292/2020|EPI ISL 483712|B.1.3|Israel|2020-04-10	Asia|hCoV-19/South Korea/KCDC2723/2020|EPI ISL 522502|B.6|South Korea|2020-07-13	0.0007055458	Asia
Asia|hCoV-19/Malaysia/IMR WC12897/2020|EPI ISL 490015|B.1.178|Malaysia|2020-04-10	Asia|hCoV-19/South Korea/KCDC2723/2020|EPI ISL 522502|B.6|South Korea|2020-07-13	0.0007391582	Asia
Asia|hCoV-19/Oman/205028472/2020|EPI ISL 458119|B.1.1.27|Oman|2020-04-11	Asia|hCoV-19/South Korea/KCDC2723/2020|EPI ISL 522502|B.6|South Korea|2020-07-13	0.0007055993	Asia
Asia|hCoV-19/India/GJ-GBRC95a/2020|EPI ISL 450782|B.1.247|India|2020-04-11	Asia|hCoV-19/South Korea/KCDC2723/2020|EPI ISL 522502|B.6|South Korea|2020-07-13	0.0006719570	Asia
Asia|hCoV-19/South Korea/KCDC2202/2020|EPI ISL 506995|B.1|South Korea|2020-04-11	Asia|hCoV-19/South Korea/KCDC2723/2020|EPI ISL 522502|B.6|South Korea|2020-07-13	0.0005710494	Asia
Asia|hCoV-19/Israel/CVL-n-7422/2020|EPI ISL 475023|B.1|Israel|2020-04-11	Asia|hCoV-19/South Korea/KCDC2723/2020|EPI ISL 522502|B.6|South Korea|2020-07-13	0.0005710758	Asia
Asia|hCoV-19/Oman/16904/2020|EPI ISL 525423|B.1|Oman|2020-04-12	Asia|hCoV-19/South Korea/KCDC2723/2020|EPI ISL 522502|B.6|South Korea|2020-07-13	0.0006046987	Asia
Asia|hCoV-19/Oman/205028718/2020|EPI ISL 457702|B.1.1|Oman|2020-04-12	Asia|hCoV-19/South Korea/KCDC2723/2020|EPI ISL 522502|B.6|South Korea|2020-07-13	0.0006719657	Asia
Asia|hCoV-19/India/TG-CCMB-K272/2020|EPI ISL 458070|B.6|India|2020-04-12	Asia|hCoV-19/South Korea/KCDC2723/2020|EPI ISL 522502|B.6|South Korea|2020-07-13	0.0004030764	Asia
Asia|hCoV-19/Malaysia/8451/2020|EPI ISL 501222|B.1.98|Malaysia|2020-04-12	Asia|hCoV-19/South Korea/KCDC2723/2020|EPI ISL 522502|B.6|South Korea|2020-07-13	0.0006722677	Asia
Asia|hCoV-19/India/GJ-GBRC4/2020|EPI ISL 435051|B.1|India|2020-04-13	Asia|hCoV-19/South Korea/KCDC2723/2020|EPI ISL 522502|B.6|South Korea|2020-07-13	0.0006382872	Asia
Asia|hCoV-19/India/WB-IK9/2020|EPI ISL 508407|B.1.5|India|2020-04-13	Asia|hCoV-19/South Korea/KCDC2723/2020|EPI ISL 522502|B.6|South Korea|2020-07-13	0.0005038465	Asia
Asia|hCoV-19/South Korea/KCDC2209/2020|EPI ISL 510548|B.1|South Korea|2020-04-13	Asia|hCoV-19/South Korea/KCDC2723/2020|EPI ISL 522502|B.6|South Korea|2020-07-13	0.0006383060	Asia
Asia|hCoV-19/Oman/205028997/2020|EPI ISL 458120|B.1.1.27|Oman|2020-04-13	Asia|hCoV-19/South Korea/KCDC2723/2020|EPI ISL 522502|B.6|South Korea|2020-07-13	0.0008064485	Asia
Asia|hCoV-19/India/TG-CCMB-K499/2020|EPI ISL 447865|B.6|India|2020-04-14	Asia|hCoV-19/South Korea/KCDC2723/2020|EPI ISL 522502|B.6|South Korea|2020-07-13	0.0003358678	Asia
Asia|hCoV-19/Kazakhstan/16183/2020|EPI ISL 454576|A.2|Kazakhstan|2020-04-14	Asia|hCoV-19/South Korea/KCDC2723/2020|EPI ISL 522502|B.6|South Korea|2020-07-13	0.0006719458	Asia
Asia|hCoV-19/Japan/Donner21/2020|EPI ISL 438965|B.1.1|Japan|2020-04-14	Asia|hCoV-19/South Korea/KCDC2723/2020|EPI ISL 522502|B.6|South Korea|2020-07-13	0.0007055783	Asia
Asia|hCoV-19/Kazakhstan/16238/2020|EPI ISL 454498|A.2|Kazakhstan|2020-04-14	Asia|hCoV-19/South Korea/KCDC2723/2020|EPI ISL 522502|B.6|South Korea|2020-07-13	0.0007727849	Asia
Asia|hCoV-19/Israel/130710157/2020|EPI ISL 447465|B.1.1|Israel|2020-04-15	Asia|hCoV-19/South Korea/KCDC2723/2020|EPI ISL 522502|B.6|South Korea|2020-07-13	0.0008067298	Asia
Asia|hCoV-19/Israel/2113155/2020|EPI ISL 447349|B.1.3|Israel|2020-04-15	Asia|hCoV-19/South Korea/KCDC2723/2020|EPI ISL 522502|B.6|South Korea|2020-07-13	0.0007391582	Asia
Asia|hCoV-19/Israel/2113178/2020|EPI ISL 447345|B.1|Israel|2020-04-15	Asia|hCoV-19/South Korea/KCDC2723/2020|EPI ISL 522502|B.6|South Korea|2020-07-13	0.0006383167	Asia
Asia|hCoV-19/United Arab Emirates/L920667894/2020|EPI ISL 520736|B.1.1|United Arab Emirates|2020-04-15	Asia|hCoV-19/South Korea/KCDC2723/2020|EPI ISL 522502|B.6|South Korea|2020-07-13	0.0007055666	Asia
Asia|hCoV-19/Israel/CVL-n-8414/2020|EPI ISL 474983|B.1.3|Israel|2020-04-16	Asia|hCoV-19/South Korea/KCDC2723/2020|EPI ISL 522502|B.6|South Korea|2020-07-13	0.0007391801	Asia
Asia|hCoV-19/SaudiArabia/KAUST-JEDDAH504/2020|EPI ISL 512941|B.1.246|Saudi Arabia|2020-04-16	Asia|hCoV-19/South Korea/KCDC2723/2020|EPI ISL 522502|B.6|South Korea|2020-07-13	0.0006046808	Asia
Asia|hCoV-19/Israel/CVL-n-8411/2020|EPI ISL 475008|B.1.3|Israel|2020-04-16	Asia|hCoV-19/South Korea/KCDC2723/2020|EPI ISL 522502|B.6|South Korea|2020-07-13	0.0006719148	Asia
Asia|hCoV-19/India/TN-CCMB-C1-12/2020|EPI ISL 447584|B.6|India|2020-04-16	Asia|hCoV-19/South Korea/KCDC2723/2020|EPI ISL 522502|B.6|South Korea|2020-07-13	0.0003358579	Asia
Asia|hCoV-19/United Arab Emirates/L2004034664/2020|EPI ISL 520670|A|United Arab Emirates|2020-04-17	Asia|hCoV-19/South Korea/KCDC2723/2020|EPI ISL 522502|B.6|South Korea|2020-07-13	0.0006719743	Asia
Asia|hCoV-19/United Arab Emirates/L920066831/2020|EPI ISL 520717|B.1.1|United Arab Emirates|2020-04-17	Asia|hCoV-19/South Korea/KCDC2723/2020|EPI ISL 522502|B.6|South Korea|2020-07-13	0.0008064351	Asia
Asia|hCoV-19/United Arab Emirates/L2004034634/2020|EPI ISL 520669|B.1.1|United Arab Emirates|2020-04-17	Asia|hCoV-19/South Korea/KCDC2723/2020|EPI ISL 522502|B.6|South Korea|2020-07-13	0.0006047165	Asia
Asia|hCoV-19/Oman/24618/2020|EPI ISL 491129|B.1.1.27|Oman|2020-04-17	Asia|hCoV-19/South Korea/KCDC2723/2020|EPI ISL 522502|B.6|South Korea|2020-07-13	0.0007392485	Asia
Asia|hCoV-19/Oman/24647/2020|EPI ISL 491139|B.1.1|Oman|2020-04-18	Asia|hCoV-19/South Korea/KCDC2723/2020|EPI ISL 522502|B.6|South Korea|2020-07-13	0.0006383249	Asia
Asia|hCoV-19/SaudiArabia/KAUST-MAKKAH772/2020|EPI ISL 513242|B.1.247|Saudi Arabia|2020-04-18	Asia|hCoV-19/South Korea/KCDC2723/2020|EPI ISL 522502|B.6|South Korea|2020-07-13	0.0007391145	Asia
Asia|hCoV-19/United Arab Emirates/L2004034680/2020|EPI ISL 520671|B.1.5|United Arab Emirates|2020-04-18	Asia|hCoV-19/South Korea/KCDC2723/2020|EPI ISL 522502|B.6|South Korea|2020-07-13	0.0005038465	Asia
Asia|hCoV-19/SaudiArabia/KAUST-MAKKAH771/2020|EPI ISL 513241|B.1.247|Saudi Arabia|2020-04-18	Asia|hCoV-19/South Korea/KCDC2723/2020|EPI ISL 522502|B.6|South Korea|2020-07-13	0.0007391145	Asia
Asia|hCoV-19/Israel/CVL-n-9331/2020|EPI ISL 474970|B.1.3|Israel|2020-04-19	Asia|hCoV-19/South Korea/KCDC2723/2020|EPI ISL 522502|B.6|South Korea|2020-07-13	0.0006719148	Asia
Asia|hCoV-19/Taiwan/CGMH-CGU-26/2020|EPI ISL 452178|B.6|Taiwan|2020-04-19	Asia|hCoV-19/South Korea/KCDC2723/2020|EPI ISL 522502|B.6|South Korea|2020-07-13	0.0004366347	Asia
Asia|hCoV-19/India/WB-S17/2020|EPI ISL 455647|B.1|India|2020-04-19	Asia|hCoV-19/South Korea/KCDC2723/2020|EPI ISL 522502|B.6|South Korea|2020-07-13	0.0005374721	Asia
Asia|hCoV-19/India/MH-BJMC-1697/2020|EPI ISL 496521|B.6|India|2020-04-19	Asia|hCoV-19/South Korea/KCDC2723/2020|EPI ISL 522502|B.6|South Korea|2020-07-13	0.0004702890	Asia
Asia|hCoV-19/SaudiArabia/KAUST-MADINAH446/2020|EPI ISL 513159|B.1.160|Saudi Arabia|2020-04-20	Asia|hCoV-19/South Korea/KCDC2723/2020|EPI ISL 522502|B.6|South Korea|2020-07-13	0.0006719260	Asia
Asia|hCoV-19/Kazakhstan/21399/2020|EPI ISL 454502|B.1.246|Kazakhstan|2020-04-20	Asia|hCoV-19/South Korea/KCDC2723/2020|EPI ISL 522502|B.6|South Korea|2020-07-13	0.0006046808	Asia
Asia|hCoV-19/Israel/130711082/2020|EPI ISL 447456|B.1|Israel|2020-04-20	Asia|hCoV-19/South Korea/KCDC2723/2020|EPI ISL 522502|B.6|South Korea|2020-07-13	0.0006047088	Asia
Asia|hCoV-19/SaudiArabia/KAUST-MADINAH444/2020|EPI ISL 513158|B.1.160|Saudi Arabia|2020-04-20	Asia|hCoV-19/South Korea/KCDC2723/2020|EPI ISL 522502|B.6|South Korea|2020-07-13	0.0007391706	Asia
Asia|hCoV-19/SaudiArabia/KAUST-MAKKAH290/2020|EPI ISL 513214|B.1.247|Saudi Arabia|2020-04-21	Asia|hCoV-19/South Korea/KCDC2723/2020|EPI ISL 522502|B.6|South Korea|2020-07-13	0.0007391145	Asia
Asia|hCoV-19/Kazakhstan/NCB-5/2020|EPI ISL 435048|A.2|Kazakhstan|2020-04-21	Asia|hCoV-19/South Korea/KCDC2723/2020|EPI ISL 522502|B.6|South Korea|2020-07-13	0.0007055783	Asia
Asia|hCoV-19/Israel/CVL-n-10261/2020|EPI ISL 474991|B.1|Israel|2020-04-21	Asia|hCoV-19/South Korea/KCDC2723/2020|EPI ISL 522502|B.6|South Korea|2020-07-13	0.0006719571	Asia
Asia|hCoV-19/SaudiArabia/KAUST-JEDDAH546/2020|EPI ISL 512956|B.1.1|Saudi Arabia|2020-04-21	Asia|hCoV-19/South Korea/KCDC2723/2020|EPI ISL 522502|B.6|South Korea|2020-07-13	0.0006719657	Asia
Asia|hCoV-19/Oman/C-2673/2020|EPI ISL 491162|B.1.1|Oman|2020-04-22	Asia|hCoV-19/South Korea/KCDC2723/2020|EPI ISL 522502|B.6|South Korea|2020-07-13	0.0006383249	Asia
Asia|hCoV-19/Oman/C-3067/2020|EPI ISL 491171|B.1.1.27|Oman|2020-04-22	Asia|hCoV-19/South Korea/KCDC2723/2020|EPI ISL 522502|B.6|South Korea|2020-07-13	0.0008065298	Asia
Asia|hCoV-19/SaudiArabia/KAUST-JEDDAH566/2020|EPI ISL 512963|B.1.246|Saudi Arabia|2020-04-22	Asia|hCoV-19/South Korea/KCDC2723/2020|EPI ISL 522502|B.6|South Korea|2020-07-13	0.0006046808	Asia
Asia|hCoV-19/India/GJ-GBRC8/2020|EPI ISL 435055|B.1.36|India|2020-04-22	Asia|hCoV-19/South Korea/KCDC2723/2020|EPI ISL 522502|B.6|South Korea|2020-07-13	0.0007391363	Asia
Asia|hCoV-19/SaudiArabia/KAUST-JEDDAH535/2020|EPI ISL 512949|B.1.247|Saudi Arabia|2020-04-23	Asia|hCoV-19/South Korea/KCDC2723/2020|EPI ISL 522502|B.6|South Korea|2020-07-13	0.0006718949	Asia
Asia|hCoV-19/SaudiArabia/KAUST-MADINAH368/2020|EPI ISL 513142|B.1.261|Saudi Arabia|2020-04-23	Asia|hCoV-19/South Korea/KCDC2723/2020|EPI ISL 522502|B.6|South Korea|2020-07-13	0.0006383060	Asia
Asia|hCoV-19/SaudiArabia/KAUST-JEDDAH538/2020|EPI ISL 512951|B.1.5|Saudi Arabia|2020-04-23	Asia|hCoV-19/South Korea/KCDC2723/2020|EPI ISL 522502|B.6|South Korea|2020-07-13	0.0005038465	Asia
Asia|hCoV-19/SaudiArabia/KAUST-JEDDAH529/2020|EPI ISL 512946|B.1.1|Saudi Arabia|2020-04-23	Asia|hCoV-19/South Korea/KCDC2723/2020|EPI ISL 522502|B.6|South Korea|2020-07-13	0.0006047165	Asia
Asia|hCoV-19/United Arab Emirates/H8/2020|EPI ISL 528720|B.1|United Arab Emirates|2020-04-24	Asia|hCoV-19/South Korea/KCDC2723/2020|EPI ISL 522502|B.6|South Korea|2020-07-13	0.0006719658	Asia
Asia|hCoV-19/Japan/NGS-CD-235/2020|EPI ISL 481259|B.1.1.296|Japan|2020-04-24	Asia|hCoV-19/South Korea/KCDC2723/2020|EPI ISL 522502|B.6|South Korea|2020-07-13	0.0007392485	Asia
Asia|hCoV-19/Oman/RESP-20-B-2937/2020|EPI ISL 518848|B.6|Oman|2020-04-24	Asia|hCoV-19/South Korea/KCDC2723/2020|EPI ISL 522502|B.6|South Korea|2020-07-13	0.0004370274	Asia
Asia|hCoV-19/SaudiArabia/KAUST-MADINAH378/2020|EPI ISL 513143|B.1.247|Saudi Arabia|2020-04-24	Asia|hCoV-19/South Korea/KCDC2723/2020|EPI ISL 522502|B.6|South Korea|2020-07-13	0.0007391827	Asia
Asia|hCoV-19/Israel/CVL-n-11594/2020|EPI ISL 475017|B.1.1|Israel|2020-04-25	Asia|hCoV-19/South Korea/KCDC2723/2020|EPI ISL 522502|B.6|South Korea|2020-07-13	0.0006047165	Asia
Asia|hCoV-19/India/WB-IK22/2020|EPI ISL 508352|B.6|India|2020-04-25	Asia|hCoV-19/South Korea/KCDC2723/2020|EPI ISL 522502|B.6|South Korea|2020-07-13	0.0003358523	Asia
Asia|hCoV-19/India/KA-nimh-5297/2020|EPI ISL 486398|B.6|India|2020-04-25	Asia|hCoV-19/South Korea/KCDC2723/2020|EPI ISL 522502|B.6|South Korea|2020-07-13	0.0005711888	Asia
Asia|hCoV-19/India/WB-IK20/2020|EPI ISL 508350|B.1.5|India|2020-04-25	Asia|hCoV-19/South Korea/KCDC2723/2020|EPI ISL 522502|B.6|South Korea|2020-07-13	0.0005710758	Asia
Asia|hCoV-19/Oman/C-6069/2020|EPI ISL 491146|B.1.1.27|Oman|2020-04-26	Asia|hCoV-19/South Korea/KCDC2723/2020|EPI ISL 522502|B.6|South Korea|2020-07-13	0.0008401453	Asia
Asia|hCoV-19/India/GJ-GBRC92/2020|EPI ISL 447554|B.1.5|India|2020-04-26	Asia|hCoV-19/South Korea/KCDC2723/2020|EPI ISL 522502|B.6|South Korea|2020-07-13	0.0005038465	Asia
Asia|hCoV-19/India/GJ-GBRC17b/2020|EPI ISL 437446|B.1.36|India|2020-04-26	Asia|hCoV-19/South Korea/KCDC2723/2020|EPI ISL 522502|B.6|South Korea|2020-07-13	0.0008064515	Asia
Asia|hCoV-19/India/GJ-GBRC17a/2020|EPI ISL 437445|B.1.36|India|2020-04-26	Asia|hCoV-19/South Korea/KCDC2723/2020|EPI ISL 522502|B.6|South Korea|2020-07-13	0.0008401097	Asia
Asia|hCoV-19/Oman/RESP-20-B-3563/2020|EPI ISL 518853|B.1.1.27|Oman|2020-04-27	Asia|hCoV-19/South Korea/KCDC2723/2020|EPI ISL 522502|B.6|South Korea|2020-07-13	0.0007728307	Asia
Asia|hCoV-19/India/MH-MW5/2020|EPI ISL 508439|B.6|India|2020-04-27	Asia|hCoV-19/South Korea/KCDC2723/2020|EPI ISL 522502|B.6|South Korea|2020-07-13	0.0003022520	Asia
Asia|hCoV-19/Oman/RESP-20-B-3564/2020|EPI ISL 518854|B.1.1.27|Oman|2020-04-27	Asia|hCoV-19/South Korea/KCDC2723/2020|EPI ISL 522502|B.6|South Korea|2020-07-13	0.0008064858	Asia
Asia|hCoV-19/India/WB-IK27/2020|EPI ISL 508357|B.1.5|India|2020-04-27	Asia|hCoV-19/South Korea/KCDC2723/2020|EPI ISL 522502|B.6|South Korea|2020-07-13	0.0006383356	Asia
Asia|hCoV-19/Oman/C-9263/2020|EPI ISL 491133|B.1.1.27|Oman|2020-04-28	Asia|hCoV-19/South Korea/KCDC2723/2020|EPI ISL 522502|B.6|South Korea|2020-07-13	0.0007055993	Asia
Asia|hCoV-19/United Arab Emirates/L46302981/2020|EPI ISL 520716|B.4|United Arab Emirates|2020-04-28	Asia|hCoV-19/South Korea/KCDC2723/2020|EPI ISL 522502|B.6|South Korea|2020-07-13	0.0007728178	Asia
Asia|hCoV-19/United Arab Emirates/12B/2020|EPI ISL 528686|B.1.1|United Arab Emirates|2020-04-28	Asia|hCoV-19/South Korea/KCDC2723/2020|EPI ISL 522502|B.6|South Korea|2020-07-13	0.0006383544	Asia
Asia|hCoV-19/United Arab Emirates/16B/2020|EPI ISL 528690|B.1.1|United Arab Emirates|2020-04-28	Asia|hCoV-19/South Korea/KCDC2723/2020|EPI ISL 522502|B.6|South Korea|2020-07-13	0.0007727821	Asia
Asia|hCoV-19/India/TN-CCMB-C13/2020|EPI ISL 458035|B.6|India|2020-04-29	Asia|hCoV-19/South Korea/KCDC2723/2020|EPI ISL 522502|B.6|South Korea|2020-07-13	0.0004030765	Asia
Asia|hCoV-19/India/GJ-GBRC30/2020|EPI ISL 444461|B.1.36|India|2020-04-29	Asia|hCoV-19/South Korea/KCDC2723/2020|EPI ISL 522502|B.6|South Korea|2020-07-13	0.0007055040	Asia
Asia|hCoV-19/India/TN-CCMB-C20/2020|EPI ISL 471583|B.1.246|India|2020-04-29	Asia|hCoV-19/South Korea/KCDC2723/2020|EPI ISL 522502|B.6|South Korea|2020-07-13	0.0006383167	Asia
Asia|hCoV-19/India/GJ-GBRC75/2020|EPI ISL 447053|B.1.247|India|2020-04-29	Asia|hCoV-19/South Korea/KCDC2723/2020|EPI ISL 522502|B.6|South Korea|2020-07-13	0.0007392171	Asia
Asia|hCoV-19/India/GJ-GBRC36/2020|EPI ISL 444467|B.1.246|India|2020-04-29	Asia|hCoV-19/South Korea/KCDC2723/2020|EPI ISL 522502|B.6|South Korea|2020-07-13	0.0007055693	Asia
Asia|hCoV-19/India/GJ-GBRC29/2020|EPI ISL 444460|B.1|India|2020-04-30	Asia|hCoV-19/South Korea/KCDC2723/2020|EPI ISL 522502|B.6|South Korea|2020-07-13	0.0005374632	Asia
Asia|hCoV-19/India/RJ-S25/2020|EPI ISL 455655|B.1.5|India|2020-04-30	Asia|hCoV-19/South Korea/KCDC2723/2020|EPI ISL 522502|B.6|South Korea|2020-07-13	0.0006046528	Asia
Asia|hCoV-19/India/WB-S29/2020|EPI ISL 455658|A|India|2020-04-30	Asia|hCoV-19/South Korea/KCDC2723/2020|EPI ISL 522502|B.6|South Korea|2020-07-13	0.0007729022	Asia
Asia|hCoV-19/SaudiArabia/KAUST-MADINAH655/2020|EPI ISL 513175|B.1.246|Saudi Arabia|2020-04-30	Asia|hCoV-19/South Korea/KCDC2723/2020|EPI ISL 522502|B.6|South Korea|2020-07-13	0.0006383167	Asia
Asia|hCoV-19/Saudi Arabia/KAUST-JEDDAH576/2020|EPI ISL 512969|B.1.1|Saudi Arabia|2020-04-30	Asia|hCoV-19/South Korea/KCDC2723/2020|EPI ISL 522502|B.6|South Korea|2020-07-13	0.0007055784	Asia
Asia|hCoV-19/India/WB-IK32/2020|EPI ISL 508362|B.1|India|2020-05-01	Asia|hCoV-19/South Korea/KCDC2723/2020|EPI ISL 522502|B.6|South Korea|2020-07-13	0.0005038466	Asia
Asia|hCoV-19/India/WB-IK35/2020|EPI ISL 508364|B.1|India|2020-05-01	Asia|hCoV-19/South Korea/KCDC2723/2020|EPI ISL 522502|B.6|South Korea|2020-07-13	0.0006385098	Asia
Asia|hCoV-19/Oman/C-11911/2020|EPI ISL 491170|B.1.1|Oman|2020-05-01	Asia|hCoV-19/South Korea/KCDC2723/2020|EPI ISL 522502|B.6|South Korea|2020-07-13	0.0007056110	Asia
Asia|hCoV-19/Japan/Donner29/2020|EPI ISL 469287|B.1.1|Japan|2020-05-01	Asia|hCoV-19/South Korea/KCDC2723/2020|EPI ISL 522502|B.6|South Korea|2020-07-13	0.0007728078	Asia
Asia|hCoV-19/United Arab Emirates/L920716500/2020|EPI ISL 520742|B.4|United Arab Emirates|2020-05-02	Asia|hCoV-19/South Korea/KCDC2723/2020|EPI ISL 522502|B.6|South Korea|2020-07-13	0.0008064858	Asia
Asia|hCoV-19/India/GJ-GBRC51/2020|EPI ISL 444482|B.1.247|India|2020-05-02	Asia|hCoV-19/South Korea/KCDC2723/2020|EPI ISL 522502|B.6|South Korea|2020-07-13	0.0005710758	Asia
Asia|hCoV-19/India/GJ-GBRC124/2020|EPI ISL 455021|B.1.160|India|2020-05-02	Asia|hCoV-19/South Korea/KCDC2723/2020|EPI ISL 522502|B.6|South Korea|2020-07-13	0.0006382872	Asia
Asia|hCoV-19/India/GJ-GBRC122/2020|EPI ISL 455019|B.1.5|India|2020-05-02	Asia|hCoV-19/South Korea/KCDC2723/2020|EPI ISL 522502|B.6|South Korea|2020-07-13	0.0005374473	Asia
Asia|hCoV-19/India/WB-S56/2020|EPI ISL 455675|B.1.5|India|2020-05-03	Asia|hCoV-19/South Korea/KCDC2723/2020|EPI ISL 522502|B.6|South Korea|2020-07-13	0.0006383356	Asia
Asia|hCoV-19/India/KA-nimh-10559/2020|EPI ISL 486400|B.4|India|2020-05-03	Asia|hCoV-19/South Korea/KCDC2723/2020|EPI ISL 522502|B.6|South Korea|2020-07-13	0.0008064962	Asia
Asia|hCoV-19/India/GJ-GBRC68/2020|EPI ISL 447045|B.1.36|India|2020-05-03	Asia|hCoV-19/South Korea/KCDC2723/2020|EPI ISL 522502|B.6|South Korea|2020-07-13	0.0007727492	Asia
Asia|hCoV-19/India/GJ-GBRC88b/2020|EPI ISL 447550|B.1|India|2020-05-03	Asia|hCoV-19/South Korea/KCDC2723/2020|EPI ISL 522502|B.6|South Korea|2020-07-13	0.0005710662	Asia
Asia|hCoV-19/Kazakhstan/33496/2020|EPI ISL 454585|B.1.3|Kazakhstan|2020-05-04	Asia|hCoV-19/South Korea/KCDC2723/2020|EPI ISL 522502|B.6|South Korea|2020-07-13	0.0007727721	Asia
Asia|hCoV-19/India/WB-IK48/2020|EPI ISL 508375|B.1|India|2020-05-04	Asia|hCoV-19/South Korea/KCDC2723/2020|EPI ISL 522502|B.6|South Korea|2020-07-13	0.0005710494	Asia
Asia|hCoV-19/India/WB-IK44/2020|EPI ISL 508371|B.1|India|2020-05-04	Asia|hCoV-19/South Korea/KCDC2723/2020|EPI ISL 522502|B.6|South Korea|2020-07-13	0.0005038466	Asia
Asia|hCoV-19/Saudi Arabia/KAUST-JEDDAH723/2020|EPI ISL 512992|B.1.246|Saudi Arabia|2020-05-04	Asia|hCoV-19/South Korea/KCDC2723/2020|EPI ISL 522502|B.6|South Korea|2020-07-13	0.0006046808	Asia
Asia|hCoV-19/India/GJ-GBRC81a/2020|EPI ISL 447540|B.1.247|India|2020-05-05	Asia|hCoV-19/South Korea/KCDC2723/2020|EPI ISL 522502|B.6|South Korea|2020-07-13	0.0006719260	Asia
Asia|hCoV-19/India/GJ-GBRC76/2020|EPI ISL 447534|B.1.247|India|2020-05-05	Asia|hCoV-19/South Korea/KCDC2723/2020|EPI ISL 522502|B.6|South Korea|2020-07-13	0.0007055367	Asia
Asia|hCoV-19/India/GJ-GBRC77/2020|EPI ISL 447535|B.1.247|India|2020-05-05	Asia|hCoV-19/South Korea/KCDC2723/2020|EPI ISL 522502|B.6|South Korea|2020-07-13	0.0007055693	Asia
Asia|hCoV-19/United Arab Emirates/13/2020|EPI ISL 528687|B.1.1|United Arab Emirates|2020-05-05	Asia|hCoV-19/South Korea/KCDC2723/2020|EPI ISL 522502|B.6|South Korea|2020-07-13	0.0006719657	Asia
Asia|hCoV-19/SaudiArabia/KAUST-MADINAH605/2020|EPI ISL 513170|B.1.186|Saudi Arabia|2020-05-06	Asia|hCoV-19/South Korea/KCDC2723/2020|EPI ISL 522502|B.6|South Korea|2020-07-13	0.0006382872	Asia
Asia|hCoV-19/India/TN-CCMB-C21/2020|EPI ISL 471584|B|India|2020-05-06	Asia|hCoV-19/South Korea/KCDC2723/2020|EPI ISL 522502|B.6|South Korea|2020-07-13	0.0004366419	Asia
Asia|hCoV-19/India/TN-CCMB-C19/2020|EPI ISL 458040|B.1.1|India|2020-05-06	Asia|hCoV-19/South Korea/KCDC2723/2020|EPI ISL 522502|B.6|South Korea|2020-07-13	0.0007392485	Asia
Asia|hCoV-19/India/HR-TF38/2020|EPI ISL 508504|B.1.1.216|India|2020-05-06	Asia|hCoV-19/South Korea/KCDC2723/2020|EPI ISL 522502|B.6|South Korea|2020-07-13	0.0007055784	Asia
Asia|hCoV-19/Oman/C-15758/2020|EPI ISL 491141|B.1.1.27|Oman|2020-05-07	Asia|hCoV-19/South Korea/KCDC2723/2020|EPI ISL 522502|B.6|South Korea|2020-07-13	0.0007728307	Asia
Asia|hCoV-19/Japan/Donner34/2020|EPI ISL 469292|B.1.1|Japan|2020-05-07	Asia|hCoV-19/South Korea/KCDC2723/2020|EPI ISL 522502|B.6|South Korea|2020-07-13	0.0007728435	Asia
Asia|hCoV-19/Bangladesh/BCSIR-NILMRC-053/2020|EPI ISL 465163|B.1.1.316|Bangladesh|2020-05-07	Asia|hCoV-19/South Korea/KCDC2723/2020|EPI ISL 522502|B.6|South Korea|2020-07-13	0.0007056110	Asia
Asia|hCoV-19/Japan/Donner33/2020|EPI ISL 469291|B.1.1|Japan|2020-05-07	Asia|hCoV-19/South Korea/KCDC2723/2020|EPI ISL 522502|B.6|South Korea|2020-07-13	0.0007055783	Asia
Asia|hCoV-19/Oman/205034466/2020|EPI ISL 457705|B.1.1.27|Oman|2020-05-08	Asia|hCoV-19/South Korea/KCDC2723/2020|EPI ISL 522502|B.6|South Korea|2020-07-13	0.0007055875	Asia
Asia|hCoV-19/India/MH-NCCS-NR570/2020|EPI ISL 496587|B.1|India|2020-05-08	Asia|hCoV-19/South Korea/KCDC2723/2020|EPI ISL 522502|B.6|South Korea|2020-07-13	0.0005710494	Asia
Asia|hCoV-19/Bangladesh/BARJ-CVASU-CTG-506/2020|EPI ISL 450342|A|Bangladesh|2020-05-08	Asia|hCoV-19/South Korea/KCDC2723/2020|EPI ISL 522502|B.6|South Korea|2020-07-13	0.0008064962	Asia
Asia|hCoV-19/SaudiArabia/KAUST-MADINAH688/2020|EPI ISL 513178|A|Saudi Arabia|2020-05-08	Asia|hCoV-19/South Korea/KCDC2723/2020|EPI ISL 522502|B.6|South Korea|2020-07-13	0.0006383839	Asia
Asia|hCoV-19/Kazakhstan/38716/2020|EPI ISL 454575|B.1.3|Kazakhstan|2020-05-09	Asia|hCoV-19/South Korea/KCDC2723/2020|EPI ISL 522502|B.6|South Korea|2020-07-13	0.0008063872	Asia
Asia|hCoV-19/Oman/C-16516/2020|EPI ISL 491153|B.1.1|Oman|2020-05-09	Asia|hCoV-19/South Korea/KCDC2723/2020|EPI ISL 522502|B.6|South Korea|2020-07-13	0.0007728793	Asia
Asia|hCoV-19/India/KA-nimh-13855/2020|EPI ISL 515954|A|India|2020-05-09	Asia|hCoV-19/South Korea/KCDC2723/2020|EPI ISL 522502|B.6|South Korea|2020-07-13	0.0006383331	Asia
Asia|hCoV-19/Bangladesh/BCSIR-NILMRC-088/2020|EPI ISL 466686|B.1|Bangladesh|2020-05-09	Asia|hCoV-19/South Korea/KCDC2723/2020|EPI ISL 522502|B.6|South Korea|2020-07-13	0.0007392608	Asia
Asia|hCoV-19/Oman/205035037/2020|EPI ISL 491968|B.1.1.27|Oman|2020-05-10	Asia|hCoV-19/South Korea/KCDC2723/2020|EPI ISL 522502|B.6|South Korea|2020-07-13	0.0007392362	Asia
Asia|hCoV-19/Bangladesh/BARJ-CVASU-CTG-518/2020|EPI ISL 450345|A|Bangladesh|2020-05-10	Asia|hCoV-19/South Korea/KCDC2723/2020|EPI ISL 522502|B.6|South Korea|2020-07-13	0.0007392362	Asia
Asia|hCoV-19/Malaysia/IMR WC55122/2020|EPI ISL 490089|B.1.1.1|Malaysia|2020-05-10	Asia|hCoV-19/South Korea/KCDC2723/2020|EPI ISL 522502|B.6|South Korea|2020-07-13	0.0009076955	Asia
Asia|hCoV-19/India/GJ-GBRC108/2020|EPI ISL 451153|B.1.36|India|2020-05-10	Asia|hCoV-19/South Korea/KCDC2723/2020|EPI ISL 522502|B.6|South Korea|2020-07-13	0.0007727979	Asia
Asia|hCoV-19/Indonesia/EJ-ITD-8402NT/2020|EPI ISL 529138|B.1.246|Indonesia|2020-05-11	Asia|hCoV-19/South Korea/KCDC2723/2020|EPI ISL 522502|B.6|South Korea|2020-07-13	0.0006046808	Asia
Asia|hCoV-19/India/TG-CCMB-L988/2020|EPI ISL 458064|B.1|India|2020-05-11	Asia|hCoV-19/South Korea/KCDC2723/2020|EPI ISL 522502|B.6|South Korea|2020-07-13	0.0006383438	Asia
Asia|hCoV-19/India/TG-CCMB-L1021/2020|EPI ISL 458046|B.1.1.8|India|2020-05-11	Asia|hCoV-19/South Korea/KCDC2723/2020|EPI ISL 522502|B.6|South Korea|2020-07-13	0.0008738095	Asia
Asia|hCoV-19/India/TG-CCMB-L1026/2020|EPI ISL 458050|B.1.1.8|India|2020-05-11	Asia|hCoV-19/South Korea/KCDC2723/2020|EPI ISL 522502|B.6|South Korea|2020-07-13	0.0009074780	Asia
Asia|hCoV-19/SaudiArabia/KAUST-MADINAH958/2020|EPI ISL 513208|B.1.36|Saudi Arabia|2020-05-12	Asia|hCoV-19/South Korea/KCDC2723/2020|EPI ISL 522502|B.6|South Korea|2020-07-13	0.0008063768	Asia
Asia|hCoV-19/United Arab Emirates/38/2020|EPI ISL 528698|B.1.1|United Arab Emirates|2020-05-12	Asia|hCoV-19/South Korea/KCDC2723/2020|EPI ISL 522502|B.6|South Korea|2020-07-13	0.0007392362	Asia
Asia|hCoV-19/India/HR-TF41/2020|EPI ISL 508506|B.1.36|India|2020-05-12	Asia|hCoV-19/South Korea/KCDC2723/2020|EPI ISL 522502|B.6|South Korea|2020-07-13	0.0008063769	Asia
Asia|hCoV-19/India/KA-IB35/2020|EPI ISL 508314|B.6|India|2020-05-12	Asia|hCoV-19/South Korea/KCDC2723/2020|EPI ISL 522502|B.6|South Korea|2020-07-13	0.0003360427	Asia
Asia|hCoV-19/United Arab Emirates/L3290161092/2020|EPI ISL 520681|B.1.5|United Arab Emirates|2020-05-13	Asia|hCoV-19/South Korea/KCDC2723/2020|EPI ISL 522502|B.6|South Korea|2020-07-13	0.0006046987	Asia
Asia|hCoV-19/Bangladesh/BARJ-CVASU-CTG-502/2020|EPI ISL 450340|A|Bangladesh|2020-05-13	Asia|hCoV-19/South Korea/KCDC2723/2020|EPI ISL 522502|B.6|South Korea|2020-07-13	0.0007392362	Asia
Asia|hCoV-19/India/TG-CCMB-OM1/2020|EPI ISL 495274|B.1.1.8|India|2020-05-13	Asia|hCoV-19/South Korea/KCDC2723/2020|EPI ISL 522502|B.6|South Korea|2020-07-13	0.0007391801	Asia
Asia|hCoV-19/United Arab Emirates/L3290162047/2020|EPI ISL 520682|B.1.1|United Arab Emirates|2020-05-13	Asia|hCoV-19/South Korea/KCDC2723/2020|EPI ISL 522502|B.6|South Korea|2020-07-13	0.0007391924	Asia
Asia|hCoV-19/Japan/Donner37/2020|EPI ISL 469295|B.1.1|Japan|2020-05-14	Asia|hCoV-19/South Korea/KCDC2723/2020|EPI ISL 522502|B.6|South Korea|2020-07-13	0.0007055783	Asia
Asia|hCoV-19/United Arab Emirates/L2005036025/2020|EPI ISL 520674|B.1|United Arab Emirates|2020-05-14	Asia|hCoV-19/South Korea/KCDC2723/2020|EPI ISL 522502|B.6|South Korea|2020-07-13	0.0006047065	Asia
Asia|hCoV-19/India/KA-nimh-19188/2020|EPI ISL 515967|B.4|India|2020-05-14	Asia|hCoV-19/South Korea/KCDC2723/2020|EPI ISL 522502|B.6|South Korea|2020-07-13	0.0008737803	Asia
Asia|hCoV-19/India/WB-IK70/2020|EPI ISL 511904|B.1.5|India|2020-05-14	Asia|hCoV-19/South Korea/KCDC2723/2020|EPI ISL 522502|B.6|South Korea|2020-07-13	0.0006046528	Asia
Asia|hCoV-19/Oman/205036082/2020|EPI ISL 491973|B.1.1.27|Oman|2020-05-15	Asia|hCoV-19/South Korea/KCDC2723/2020|EPI ISL 522502|B.6|South Korea|2020-07-13	0.0007055758	Asia
Asia|hCoV-19/India/TG-CCMB-OM9/2020|EPI ISL 495297|B.1.1.8|India|2020-05-15	Asia|hCoV-19/South Korea/KCDC2723/2020|EPI ISL 522502|B.6|South Korea|2020-07-13	0.0008064111	Asia
Asia|hCoV-19/Pakistan/KPK-KUST-SJTU/2020|EPI ISL 513925|B.1|Pakistan|2020-05-15	Asia|hCoV-19/South Korea/KCDC2723/2020|EPI ISL 522502|B.6|South Korea|2020-07-13	0.0008064246	Asia
Asia|hCoV-19/Hong Kong/HKU-200723-106/2020|EPI ISL 498271|B.1|Hong Kong|2020-05-15	Asia|hCoV-19/South Korea/KCDC2723/2020|EPI ISL 522502|B.6|South Korea|2020-07-13	0.0006383167	Asia
Asia|hCoV-19/India/KA-nimh-19696/2020|EPI ISL 515971|B.1.1|India|2020-05-16	Asia|hCoV-19/South Korea/KCDC2723/2020|EPI ISL 522502|B.6|South Korea|2020-07-13	0.0007391925	Asia
Asia|hCoV-19/Oman/205036179/2020|EPI ISL 491976|B.1.1.27|Oman|2020-05-16	Asia|hCoV-19/South Korea/KCDC2723/2020|EPI ISL 522502|B.6|South Korea|2020-07-13	0.0008401173	Asia
Asia|hCoV-19/India/GJ-GBRC146b/2020|EPI ISL 458107|B.1|India|2020-05-16	Asia|hCoV-19/South Korea/KCDC2723/2020|EPI ISL 522502|B.6|South Korea|2020-07-13	0.0006046987	Asia
Asia|hCoV-19/India/MH-NCCS-NR1553/2020|EPI ISL 496562|B.1|India|2020-05-17	Asia|hCoV-19/South Korea/KCDC2723/2020|EPI ISL 522502|B.6|South Korea|2020-07-13	0.0006046528	Asia
Asia|hCoV-19/Oman/205036713/2020|EPI ISL 491983|B.1.1.27|Oman|2020-05-17	Asia|hCoV-19/South Korea/KCDC2723/2020|EPI ISL 522502|B.6|South Korea|2020-07-13	0.0007055549	Asia
Asia|hCoV-19/Oman/205036702/2020|EPI ISL 491982|B.1.1.27|Oman|2020-05-17	Asia|hCoV-19/South Korea/KCDC2723/2020|EPI ISL 522502|B.6|South Korea|2020-07-13	0.0007392020	Asia
Asia|hCoV-19/India/WB-IK83/2020|EPI ISL 508403|B.1|India|2020-05-17	Asia|hCoV-19/South Korea/KCDC2723/2020|EPI ISL 522502|B.6|South Korea|2020-07-13	0.0006383167	Asia
Asia|hCoV-19/United Arab Emirates/L3290224549/2020|EPI ISL 520690|A|United Arab Emirates|2020-05-18	Asia|hCoV-19/South Korea/KCDC2723/2020|EPI ISL 522502|B.6|South Korea|2020-07-13	0.0007728893	Asia
Asia|hCoV-19/India/GJ-GBRC150a/2020|EPI ISL 458112|B.1.36|India|2020-05-18	Asia|hCoV-19/South Korea/KCDC2723/2020|EPI ISL 522502|B.6|South Korea|2020-07-13	0.0008064142	Asia
Asia|hCoV-19/India/GJ-GBRC150b/2020|EPI ISL 458113|B.1.36|India|2020-05-18	Asia|hCoV-19/South Korea/KCDC2723/2020|EPI ISL 522502|B.6|South Korea|2020-07-13	0.0008736509	Asia
Asia|hCoV-19/United Arab Emirates/L3290223961/2020|EPI ISL 520689|A|United Arab Emirates|2020-05-18	Asia|hCoV-19/South Korea/KCDC2723/2020|EPI ISL 522502|B.6|South Korea|2020-07-13	0.0007056201	Asia
Asia|hCoV-19/India/OR-ILSCV25367/2020|EPI ISL 481110|B.1.1|India|2020-05-19	Asia|hCoV-19/South Korea/KCDC2723/2020|EPI ISL 522502|B.6|South Korea|2020-07-13	0.0008064484	Asia
Asia|hCoV-19/India/KA-IB22/2020|EPI ISL 508300|B.1.1|India|2020-05-19	Asia|hCoV-19/South Korea/KCDC2723/2020|EPI ISL 522502|B.6|South Korea|2020-07-13	0.0006719545	Asia
Asia|hCoV-19/United Arab Emirates/L3290235819/2020|EPI ISL 520691|B.1.1|United Arab Emirates|2020-05-19	Asia|hCoV-19/South Korea/KCDC2723/2020|EPI ISL 522502|B.6|South Korea|2020-07-13	0.0006383249	Asia
Asia|hCoV-19/India/OR-ILSCV25378/2020|EPI ISL 481111|A|India|2020-05-19	Asia|hCoV-19/South Korea/KCDC2723/2020|EPI ISL 522502|B.6|South Korea|2020-07-13	0.0006720166	Asia
Asia|hCoV-19/United Arab Emirates/L3290250769/2020|EPI ISL 520697|B.1.1|United Arab Emirates|2020-05-20	Asia|hCoV-19/South Korea/KCDC2723/2020|EPI ISL 522502|B.6|South Korea|2020-07-13	0.0006719545	Asia
Asia|hCoV-19/India/WB-IK90/2020|EPI ISL 508408|B.1|India|2020-05-20	Asia|hCoV-19/South Korea/KCDC2723/2020|EPI ISL 522502|B.6|South Korea|2020-07-13	0.0006719148	Asia
Asia|hCoV-19/United Arab Emirates/L3290264100/2020|EPI ISL 520704|B.1.1|United Arab Emirates|2020-05-20	Asia|hCoV-19/South Korea/KCDC2723/2020|EPI ISL 522502|B.6|South Korea|2020-07-13	0.0006719346	Asia
Asia|hCoV-19/India/WB-IK92/2020|EPI ISL 508410|B.1|India|2020-05-20	Asia|hCoV-19/South Korea/KCDC2723/2020|EPI ISL 522502|B.6|South Korea|2020-07-13	0.0006046808	Asia
Asia|hCoV-19/Oman/RESP-20-B-15133/2020|EPI ISL 518825|B.1.1.27|Oman|2020-05-21	Asia|hCoV-19/South Korea/KCDC2723/2020|EPI ISL 522502|B.6|South Korea|2020-07-13	0.0008064111	Asia
Asia|hCoV-19/India/TG-CCMB-L1208/2020|EPI ISL 471588|B.1|India|2020-05-21	Asia|hCoV-19/South Korea/KCDC2723/2020|EPI ISL 522502|B.6|South Korea|2020-07-13	0.0009072982	Asia
Asia|hCoV-19/India/MH-NCCS-NR2245/2020|EPI ISL 496572|B.1.247|India|2020-05-21	Asia|hCoV-19/South Korea/KCDC2723/2020|EPI ISL 522502|B.6|South Korea|2020-07-13	0.0007391145	Asia
Asia|hCoV-19/Oman/RESP-20-B-15173/2020|EPI ISL 518826|B.1.1.27|Oman|2020-05-21	Asia|hCoV-19/South Korea/KCDC2723/2020|EPI ISL 522502|B.6|South Korea|2020-07-13	0.0007055875	Asia
Asia|hCoV-19/South Korea/KCDC2299/2020|EPI ISL 510635|B.1.370|South Korea|2020-05-22	Asia|hCoV-19/South Korea/KCDC2723/2020|EPI ISL 522502|B.6|South Korea|2020-07-13	0.0007391706	Asia
Asia|hCoV-19/Oman/205038337/2020|EPI ISL 491996|B.1.1.27|Oman|2020-05-22	Asia|hCoV-19/South Korea/KCDC2723/2020|EPI ISL 522502|B.6|South Korea|2020-07-13	0.0007392143	Asia
Asia|hCoV-19/Oman/RESP-20-B-15879/2020|EPI ISL 518835|B.1.1.27|Oman|2020-05-22	Asia|hCoV-19/South Korea/KCDC2723/2020|EPI ISL 522502|B.6|South Korea|2020-07-13	0.0007392020	Asia
Asia|hCoV-19/Oman/205038157/2020|EPI ISL 491993|B.1.1.27|Oman|2020-05-22	Asia|hCoV-19/South Korea/KCDC2723/2020|EPI ISL 522502|B.6|South Korea|2020-07-13	0.0009073100	Asia
Asia|hCoV-19/Bangladesh/BCSIR-NILMRC-009/2020|EPI ISL 462095|B.1.1.316|Bangladesh|2020-05-23	Asia|hCoV-19/South Korea/KCDC2723/2020|EPI ISL 522502|B.6|South Korea|2020-07-13	0.0007392143	Asia
Asia|hCoV-19/India/MH-AFMC-5458/2020|EPI ISL 496529|B.6|India|2020-05-23	Asia|hCoV-19/South Korea/KCDC2723/2020|EPI ISL 522502|B.6|South Korea|2020-07-13	0.0005038531	Asia
Asia|hCoV-19/Bangladesh/BCSIR-NILMRC-002/2020|EPI ISL 462091|B.1.1|Bangladesh|2020-05-23	Asia|hCoV-19/South Korea/KCDC2723/2020|EPI ISL 522502|B.6|South Korea|2020-07-13	0.0007728307	Asia
Asia|hCoV-19/Bangladesh/BCSIR-NILMRC-003/2020|EPI ISL 462092|B.1.1.316|Bangladesh|2020-05-23	Asia|hCoV-19/South Korea/KCDC2723/2020|EPI ISL 522502|B.6|South Korea|2020-07-13	0.0006719968	Asia
Asia|hCoV-19/SaudiArabia/KAUST-JEDDAH888/2020|EPI ISL 513037|B.1|Saudi Arabia|2020-05-24	Asia|hCoV-19/South Korea/KCDC2723/2020|EPI ISL 522502|B.6|South Korea|2020-07-13	0.0006719856	Asia
Asia|hCoV-19/India/TG-CCMB-GC2/2020|EPI ISL 528812|B.1.1|India|2020-05-24	Asia|hCoV-19/South Korea/KCDC2723/2020|EPI ISL 522502|B.6|South Korea|2020-07-13	0.0006383544	Asia
Asia|hCoV-19/SaudiArabia/KAUST-JEDDAH831/2020|EPI ISL 513005|B.1.246|Saudi Arabia|2020-05-24	Asia|hCoV-19/South Korea/KCDC2723/2020|EPI ISL 522502|B.6|South Korea|2020-07-13	0.0006718949	Asia
Asia|hCoV-19/India/GJ-GBRC139a/2020|EPI ISL 458097|B.1.247|India|2020-05-24	Asia|hCoV-19/South Korea/KCDC2723/2020|EPI ISL 522502|B.6|South Korea|2020-07-13	0.0007391145	Asia
Asia|hCoV-19/India/TG-CCMB-L1452/2020|EPI ISL 471591|B.1.247|India|2020-05-25	Asia|hCoV-19/South Korea/KCDC2723/2020|EPI ISL 522502|B.6|South Korea|2020-07-13	0.0007727850	Asia
Asia|hCoV-19/India/TG-CCMB-L1460/2020|EPI ISL 471597|B.1.160|India|2020-05-25	Asia|hCoV-19/South Korea/KCDC2723/2020|EPI ISL 522502|B.6|South Korea|2020-07-13	0.0006719571	Asia
Asia|hCoV-19/United Arab Emirates/L3290314014/2020|EPI ISL 520706|A|United Arab Emirates|2020-05-25	Asia|hCoV-19/South Korea/KCDC2723/2020|EPI ISL 522502|B.6|South Korea|2020-07-13	0.0007055875	Asia
Asia|hCoV-19/India/TG-CCMB-L1453/2020|EPI ISL 471592|B.1.247|India|2020-05-25	Asia|hCoV-19/South Korea/KCDC2723/2020|EPI ISL 522502|B.6|South Korea|2020-07-13	0.0007727621	Asia
Asia|hCoV-19/Bangladesh/BCSIR-NILMRC-066/2020|EPI ISL 464164|B.1.1.316|Bangladesh|2020-05-26	Asia|hCoV-19/South Korea/KCDC2723/2020|EPI ISL 522502|B.6|South Korea|2020-07-13	0.0008065366	Asia
Asia|hCoV-19/SaudiArabia/KAUST-MADINAH862/2020|EPI ISL 513197|B.1.160|Saudi Arabia|2020-05-26	Asia|hCoV-19/South Korea/KCDC2723/2020|EPI ISL 522502|B.6|South Korea|2020-07-13	0.0006383356	Asia
Asia|hCoV-19/SaudiArabia/KAUST-MADINAH896/2020|EPI ISL 513199|B.1|Saudi Arabia|2020-05-26	Asia|hCoV-19/South Korea/KCDC2723/2020|EPI ISL 522502|B.6|South Korea|2020-07-13	0.0007727621	Asia
Asia|hCoV-19/India/WB-S83/2020|EPI ISL 511899|B.1|India|2020-05-26	Asia|hCoV-19/South Korea/KCDC2723/2020|EPI ISL 522502|B.6|South Korea|2020-07-13	0.0007392267	Asia
Asia|hCoV-19/India/GJ-GBRC164/2020|EPI ISL 461499|B.1.36|India|2020-05-27	Asia|hCoV-19/South Korea/KCDC2723/2020|EPI ISL 522502|B.6|South Korea|2020-07-13	0.0008399929	Asia
Asia|hCoV-19/India/GJ-GBRC161b/2020|EPI ISL 461494|B.1|India|2020-05-27	Asia|hCoV-19/South Korea/KCDC2723/2020|EPI ISL 522502|B.6|South Korea|2020-07-13	0.0006047088	Asia
Asia|hCoV-19/United Arab Emirates/L3290324509/2020|EPI ISL 520707|B.4|United Arab Emirates|2020-05-27	Asia|hCoV-19/South Korea/KCDC2723/2020|EPI ISL 522502|B.6|South Korea|2020-07-13	0.0007728665	Asia
Asia|hCoV-19/India/GJ-GBRC163b/2020|EPI ISL 461498|B.1|India|2020-05-27	Asia|hCoV-19/South Korea/KCDC2723/2020|EPI ISL 522502|B.6|South Korea|2020-07-13	0.0006719657	Asia
Asia|hCoV-19/Oman/205039569/2020|EPI ISL 492006|B.1.1.27|Oman|2020-05-28	Asia|hCoV-19/South Korea/KCDC2723/2020|EPI ISL 522502|B.6|South Korea|2020-07-13	0.0007055666	Asia
Asia|hCoV-19/India/HR-IMT-AE21/2020|EPI ISL 560318|B.1|India|2020-05-28	Asia|hCoV-19/South Korea/KCDC2723/2020|EPI ISL 522502|B.6|South Korea|2020-07-13	0.0006719571	Asia
Asia|hCoV-19/Oman/205039531/2020|EPI ISL 492005|B.1.1.27|Oman|2020-05-28	Asia|hCoV-19/South Korea/KCDC2723/2020|EPI ISL 522502|B.6|South Korea|2020-07-13	0.0007728536	Asia
Asia|hCoV-19/India/WB-S67/2020|EPI ISL 508457|B.1|India|2020-05-28	Asia|hCoV-19/South Korea/KCDC2723/2020|EPI ISL 522502|B.6|South Korea|2020-07-13	0.0006383545	Asia
Asia|hCoV-19/India/TG-CCMB-L1684/2020|EPI ISL 471622|B.1.1.8|India|2020-05-29	Asia|hCoV-19/South Korea/KCDC2723/2020|EPI ISL 522502|B.6|South Korea|2020-07-13	0.0007728178	Asia
Asia|hCoV-19/India/MH-MW33/2020|EPI ISL 508436|B.1.1|India|2020-05-29	Asia|hCoV-19/South Korea/KCDC2723/2020|EPI ISL 522502|B.6|South Korea|2020-07-13	0.0007728435	Asia
Asia|hCoV-19/India/UT-AR30/2020|EPI ISL 508178|B.1.1|India|2020-05-29	Asia|hCoV-19/South Korea/KCDC2723/2020|EPI ISL 522502|B.6|South Korea|2020-07-13	0.0007055784	Asia
Asia|hCoV-19/India/OR-ILSCV32007/2020|EPI ISL 481154|B.1.247|India|2020-05-29	Asia|hCoV-19/South Korea/KCDC2723/2020|EPI ISL 522502|B.6|South Korea|2020-07-13	0.0007392171	Asia
Asia|hCoV-19/United Arab Emirates/L3290361549/2020|EPI ISL 520708|B.1.1.296|United Arab Emirates|2020-05-30	Asia|hCoV-19/South Korea/KCDC2723/2020|EPI ISL 522502|B.6|South Korea|2020-07-13	0.0008737689	Asia
Asia|hCoV-19/United Arab Emirates/L3290363526/2020|EPI ISL 520710|A|United Arab Emirates|2020-05-30	Asia|hCoV-19/South Korea/KCDC2723/2020|EPI ISL 522502|B.6|South Korea|2020-07-13	0.0007728893	Asia
Asia|hCoV-19/United Arab Emirates/L2005036714/2020|EPI ISL 520676|B.1.1|United Arab Emirates|2020-05-30	Asia|hCoV-19/South Korea/KCDC2723/2020|EPI ISL 522502|B.6|South Korea|2020-07-13	0.0006383249	Asia
Asia|hCoV-19/Oman/205039804/2020|EPI ISL 492009|B.1.1.27|Oman|2020-05-30	Asia|hCoV-19/South Korea/KCDC2723/2020|EPI ISL 522502|B.6|South Korea|2020-07-13	0.0007397363	Asia
Asia|hCoV-19/Oman/205040106/2020|EPI ISL 492011|B.1.1.27|Oman|2020-05-31	Asia|hCoV-19/South Korea/KCDC2723/2020|EPI ISL 522502|B.6|South Korea|2020-07-13	0.0007392019	Asia
Asia|hCoV-19/Oman/205040194/2020|EPI ISL 492012|B.1.1.27|Oman|2020-05-31	Asia|hCoV-19/South Korea/KCDC2723/2020|EPI ISL 522502|B.6|South Korea|2020-07-13	0.0007391801	Asia
Asia|hCoV-19/Bangladesh/BCSIR-NILMRC-319/2020|EPI ISL 498932|B.1.1.316|Bangladesh|2020-05-31	Asia|hCoV-19/South Korea/KCDC2723/2020|EPI ISL 522502|B.6|South Korea|2020-07-13	0.0007729152	Asia
Asia|hCoV-19/Bangladesh/BCSIR-NILMRC-320/2020|EPI ISL 504181|B.1.1|Bangladesh|2020-05-31	Asia|hCoV-19/South Korea/KCDC2723/2020|EPI ISL 522502|B.6|South Korea|2020-07-13	0.0009411075	Asia
Asia|hCoV-19/Bangladesh/BCSIR-NILMRC-052/2020|EPI ISL 466627|B.1.1|Bangladesh|2020-06-01	Asia|hCoV-19/South Korea/KCDC2723/2020|EPI ISL 522502|B.6|South Korea|2020-07-13	0.0007391924	Asia
Asia|hCoV-19/India/UT-AR4/2020|EPI ISL 508184|B.1.1|India|2020-06-01	Asia|hCoV-19/South Korea/KCDC2723/2020|EPI ISL 522502|B.6|South Korea|2020-07-13	0.0007392143	Asia
Asia|hCoV-19/Bangladesh/BCSIR-NILMRC-080/2020|EPI ISL 464162|B.1.1|Bangladesh|2020-06-01	Asia|hCoV-19/South Korea/KCDC2723/2020|EPI ISL 522502|B.6|South Korea|2020-07-13	0.0006383438	Asia
Asia|hCoV-19/Bangladesh/BCSIR-NILMRC-073/2020|EPI ISL 466689|B.1.1|Bangladesh|2020-06-01	Asia|hCoV-19/South Korea/KCDC2723/2020|EPI ISL 522502|B.6|South Korea|2020-07-13	0.0007056319	Asia
Asia|hCoV-19/India/TG-CCMB-L1746/2020|EPI ISL 471631|B.1.1.8|India|2020-06-01	Asia|hCoV-19/South Korea/KCDC2723/2020|EPI ISL 522502|B.6|South Korea|2020-07-13	0.0008064485	Asia
Asia|hCoV-19/India/UT-AR33/2020|EPI ISL 508181|A|India|2020-06-02	Asia|hCoV-19/South Korea/KCDC2723/2020|EPI ISL 522502|B.6|South Korea|2020-07-13	0.0009411159	Asia
Asia|hCoV-19/United Arab Emirates/313/2020|EPI ISL 528696|B.1.1.296|United Arab Emirates|2020-06-02	Asia|hCoV-19/South Korea/KCDC2723/2020|EPI ISL 522502|B.6|South Korea|2020-07-13	0.0008401453	Asia
Asia|hCoV-19/India/TG-CCMB-L1811/2020|EPI ISL 471637|B.1.1.8|India|2020-06-02	Asia|hCoV-19/South Korea/KCDC2723/2020|EPI ISL 522502|B.6|South Korea|2020-07-13	0.0008064485	Asia
Asia|hCoV-19/India/TG-CCMB-L1822-ONT/2020|EPI ISL 495164|B.1.1.8|India|2020-06-02	Asia|hCoV-19/South Korea/KCDC2723/2020|EPI ISL 522502|B.6|South Korea|2020-07-13	0.0010083367	Asia
Asia|hCoV-19/United Arab Emirates/310/2020|EPI ISL 528695|B.1.1|United Arab Emirates|2020-06-02	Asia|hCoV-19/South Korea/KCDC2723/2020|EPI ISL 522502|B.6|South Korea|2020-07-13	0.0007392267	Asia
Asia|hCoV-19/Bangladesh/BCSIR-NILMRC-327/2020|EPI ISL 498793|B.1.1|Bangladesh|2020-06-03	Asia|hCoV-19/South Korea/KCDC2723/2020|EPI ISL 522502|B.6|South Korea|2020-07-13	0.0007391582	Asia
Asia|hCoV-19/India/GJ-GBRC183b/2020|EPI ISL 467054|B.1|India|2020-06-03	Asia|hCoV-19/South Korea/KCDC2723/2020|EPI ISL 522502|B.6|South Korea|2020-07-13	0.0006718837	Asia
Asia|hCoV-19/Bangladesh/BCSIR-NILMRC-330/2020|EPI ISL 504182|B.1.1|Bangladesh|2020-06-03	Asia|hCoV-19/South Korea/KCDC2723/2020|EPI ISL 522502|B.6|South Korea|2020-07-13	0.0009411510	Asia
Asia|hCoV-19/United Arab Emirates/L2006030255/2020|EPI ISL 520678|B.4|United Arab Emirates|2020-06-03	Asia|hCoV-19/South Korea/KCDC2723/2020|EPI ISL 522502|B.6|South Korea|2020-07-13	0.0007055993	Asia
Asia|hCoV-19/India/GJ-GBRC181b/2020|EPI ISL 467050|B.1.36|India|2020-06-03	Asia|hCoV-19/South Korea/KCDC2723/2020|EPI ISL 522502|B.6|South Korea|2020-07-13	0.0008400427	Asia
Asia|hCoV-19/India/KA-IB41/2020|EPI ISL 508320|B.1.1|India|2020-06-04	Asia|hCoV-19/South Korea/KCDC2723/2020|EPI ISL 522502|B.6|South Korea|2020-07-13	0.0007055992	Asia
Asia|hCoV-19/Oman/205041374/2020|EPI ISL 492016|B.1.1.27|Oman|2020-06-04	Asia|hCoV-19/South Korea/KCDC2723/2020|EPI ISL 522502|B.6|South Korea|2020-07-13	0.0008400676	Asia
Asia|hCoV-19/India/TG-CCMB-M22/2020|EPI ISL 495194|B.1.1.8|India|2020-06-04	Asia|hCoV-19/South Korea/KCDC2723/2020|EPI ISL 522502|B.6|South Korea|2020-07-13	0.0008064485	Asia
Asia|hCoV-19/India/TG-CCMB-M2/2020|EPI ISL 495192|B.1.1.8|India|2020-06-04	Asia|hCoV-19/South Korea/KCDC2723/2020|EPI ISL 522502|B.6|South Korea|2020-07-13	0.0008400536	Asia
Asia|hCoV-19/India/TG-CCMB-L1931/2020|EPI ISL 495171|B.1.1.8|India|2020-06-04	Asia|hCoV-19/South Korea/KCDC2723/2020|EPI ISL 522502|B.6|South Korea|2020-07-13	0.0008400675	Asia
Asia|hCoV-19/India/GJ-GBRC190/2020|EPI ISL 469033|B.1.160|India|2020-06-05	Asia|hCoV-19/South Korea/KCDC2723/2020|EPI ISL 522502|B.6|South Korea|2020-07-13	0.0007391829	Asia
Asia|hCoV-19/India/OR-ILSCV32889/2020|EPI ISL 481171|B.1.1|India|2020-06-05	Asia|hCoV-19/South Korea/KCDC2723/2020|EPI ISL 522502|B.6|South Korea|2020-07-13	0.0007392143	Asia
Asia|hCoV-19/India/GJ-GBRC192/2020|EPI ISL 469036|B.1.160|India|2020-06-05	Asia|hCoV-19/South Korea/KCDC2723/2020|EPI ISL 522502|B.6|South Korea|2020-07-13	0.0006718949	Asia
Asia|hCoV-19/India/GJ-GBRC361a/2020|EPI ISL 514611|B.1.247|India|2020-06-05	Asia|hCoV-19/South Korea/KCDC2723/2020|EPI ISL 522502|B.6|South Korea|2020-07-13	0.0008736509	Asia
Asia|hCoV-19/Oman/205041592/2020|EPI ISL 492017|B.1.1.27|Oman|2020-06-05	Asia|hCoV-19/South Korea/KCDC2723/2020|EPI ISL 522502|B.6|South Korea|2020-07-13	0.0008064350	Asia
Asia|hCoV-19/India/TG-CCMB-M175/2020|EPI ISL 495190|B.1.1.8|India|2020-06-06	Asia|hCoV-19/South Korea/KCDC2723/2020|EPI ISL 522502|B.6|South Korea|2020-07-13	0.0008064485	Asia
Asia|hCoV-19/India/TG-CCMB-M135/2020|EPI ISL 495184|B.1.1.8|India|2020-06-06	Asia|hCoV-19/South Korea/KCDC2723/2020|EPI ISL 522502|B.6|South Korea|2020-07-13	0.0007391801	Asia
Asia|hCoV-19/India/TG-CCMB-M116/2020|EPI ISL 495182|B.1.1|India|2020-06-06	Asia|hCoV-19/South Korea/KCDC2723/2020|EPI ISL 522502|B.6|South Korea|2020-07-13	0.0006719657	Asia
Asia|hCoV-19/India/MH-MW36/2020|EPI ISL 511927|B.1.36|India|2020-06-06	Asia|hCoV-19/South Korea/KCDC2723/2020|EPI ISL 522502|B.6|South Korea|2020-07-13	0.0009408930	Asia
Asia|hCoV-19/South Korea/KCDC2448/2020|EPI ISL 514851|B.1.1|South Korea|2020-06-07	Asia|hCoV-19/South Korea/KCDC2723/2020|EPI ISL 522502|B.6|South Korea|2020-07-13	0.0008064723	Asia
Asia|hCoV-19/Bangladesh/BCSIR-NILMRC-103/2020|EPI ISL 475084|B.1.1.316|Bangladesh|2020-06-07	Asia|hCoV-19/South Korea/KCDC2723/2020|EPI ISL 522502|B.6|South Korea|2020-07-13	0.0006383544	Asia
Asia|hCoV-19/Bangladesh/BCSIR-NILMRC-108/2020|EPI ISL 475756|B.1.1.316|Bangladesh|2020-06-07	Asia|hCoV-19/South Korea/KCDC2723/2020|EPI ISL 522502|B.6|South Korea|2020-07-13	0.0006720533	Asia
Asia|hCoV-19/India/TG-CCMB-M181/2020|EPI ISL 495191|B.1|India|2020-06-07	Asia|hCoV-19/South Korea/KCDC2723/2020|EPI ISL 522502|B.6|South Korea|2020-07-13	0.0006719856	Asia
Asia|hCoV-19/United Arab Emirates/L3300068662/2020|EPI ISL 520715|B.1.1|United Arab Emirates|2020-06-07	Asia|hCoV-19/South Korea/KCDC2723/2020|EPI ISL 522502|B.6|South Korea|2020-07-13	0.0006383249	Asia
Asia|hCoV-19/India/GJ-GBRC222a/2020|EPI ISL 476855|B.1.36|India|2020-06-08	Asia|hCoV-19/South Korea/KCDC2723/2020|EPI ISL 522502|B.6|South Korea|2020-07-13	0.0009409646	Asia
Asia|hCoV-19/India/GJ-GBRC312b/2020|EPI ISL 495068|B.1.5|India|2020-06-08	Asia|hCoV-19/South Korea/KCDC2723/2020|EPI ISL 522502|B.6|South Korea|2020-07-13	0.0007055575	Asia
Asia|hCoV-19/India/GJ-GBRC219b/2020|EPI ISL 475057|B.1.36|India|2020-06-08	Asia|hCoV-19/South Korea/KCDC2723/2020|EPI ISL 522502|B.6|South Korea|2020-07-13	0.0008400567	Asia
Asia|hCoV-19/India/GJ-GBRC201b/2020|EPI ISL 469047|B.1.36|India|2020-06-08	Asia|hCoV-19/South Korea/KCDC2723/2020|EPI ISL 522502|B.6|South Korea|2020-07-13	0.0008736914	Asia
Asia|hCoV-19/India/OR-ILSCV34480/2020|EPI ISL 481184|B.1.1|India|2020-06-09	Asia|hCoV-19/South Korea/KCDC2723/2020|EPI ISL 522502|B.6|South Korea|2020-07-13	0.0007392143	Asia
Asia|hCoV-19/India/TG-CCMB-M361/2020|EPI ISL 495201|B.1.1.8|India|2020-06-09	Asia|hCoV-19/South Korea/KCDC2723/2020|EPI ISL 522502|B.6|South Korea|2020-07-13	0.0008400924	Asia
Asia|hCoV-19/India/TG-CCMB-M359/2020|EPI ISL 495200|B.1.5|India|2020-06-09	Asia|hCoV-19/South Korea/KCDC2723/2020|EPI ISL 522502|B.6|South Korea|2020-07-13	0.0007055131	Asia
Asia|hCoV-19/Oman/205042822/2020|EPI ISL 492020|B.1.1.27|Oman|2020-06-09	Asia|hCoV-19/South Korea/KCDC2723/2020|EPI ISL 522502|B.6|South Korea|2020-07-13	0.0008400676	Asia
Asia|hCoV-19/India/TG-CCMB-M588/2020|EPI ISL 495217|B.1.1.8|India|2020-06-10	Asia|hCoV-19/South Korea/KCDC2723/2020|EPI ISL 522502|B.6|South Korea|2020-07-13	0.0007727949	Asia
Asia|hCoV-19/India/OR-ILSCV35475/2020|EPI ISL 481199|B.1|India|2020-06-10	Asia|hCoV-19/South Korea/KCDC2723/2020|EPI ISL 522502|B.6|South Korea|2020-07-13	0.0006047367	Asia
Asia|hCoV-19/India/HR-MW39/2020|EPI ISL 511928|B.1.1|India|2020-06-10	Asia|hCoV-19/South Korea/KCDC2723/2020|EPI ISL 522502|B.6|South Korea|2020-07-13	0.0008400816	Asia
Asia|hCoV-19/India/WB-S98/2020|EPI ISL 508487|B.1|India|2020-06-10	Asia|hCoV-19/South Korea/KCDC2723/2020|EPI ISL 522502|B.6|South Korea|2020-07-13	0.0007727850	Asia
Asia|hCoV-19/India/GJ-GBRC227/2020|EPI ISL 476864|B.1.36|India|2020-06-11	Asia|hCoV-19/South Korea/KCDC2723/2020|EPI ISL 522502|B.6|South Korea|2020-07-13	0.0008064142	Asia
Asia|hCoV-19/Oman/205043490/2020|EPI ISL 492026|B.1.1.27|Oman|2020-06-11	Asia|hCoV-19/South Korea/KCDC2723/2020|EPI ISL 522502|B.6|South Korea|2020-07-13	0.0008064723	Asia
Asia|hCoV-19/India/GJ-GBRC228b/2020|EPI ISL 476866|B.1.36|India|2020-06-11	Asia|hCoV-19/South Korea/KCDC2723/2020|EPI ISL 522502|B.6|South Korea|2020-07-13	0.0007391486	Asia
Asia|hCoV-19/India/GJ-GBRC261b/2020|EPI ISL 483854|B.1.36|India|2020-06-11	Asia|hCoV-19/South Korea/KCDC2723/2020|EPI ISL 522502|B.6|South Korea|2020-07-13	0.0009410518	Asia
Asia|hCoV-19/Bangladesh/BCSIR-NILMRC-175/2020|EPI ISL 483622|B.1.1.316|Bangladesh|2020-06-12	Asia|hCoV-19/South Korea/KCDC2723/2020|EPI ISL 522502|B.6|South Korea|2020-07-13	0.0007728307	Asia
Asia|hCoV-19/India/GJ-GBRC229b/2020|EPI ISL 476868|B.1.36|India|2020-06-12	Asia|hCoV-19/South Korea/KCDC2723/2020|EPI ISL 522502|B.6|South Korea|2020-07-13	0.0008736914	Asia
Asia|hCoV-19/India/GJ-GBRC255a/2020|EPI ISL 483842|B.1.36|India|2020-06-12	Asia|hCoV-19/South Korea/KCDC2723/2020|EPI ISL 522502|B.6|South Korea|2020-07-13	0.0008064007	Asia
Asia|hCoV-19/India/GJ-GBRC236/2020|EPI ISL 476878|B.1.5|India|2020-06-12	Asia|hCoV-19/South Korea/KCDC2723/2020|EPI ISL 522502|B.6|South Korea|2020-07-13	0.0005038465	Asia
Asia|hCoV-19/India/GJ-GBRC277a/2020|EPI ISL 483878|B.1|India|2020-06-13	Asia|hCoV-19/South Korea/KCDC2723/2020|EPI ISL 522502|B.6|South Korea|2020-07-13	0.0006383462	Asia
Asia|hCoV-19/India/GJ-GBRC269/2020|EPI ISL 483866|B.1.5|India|2020-06-13	Asia|hCoV-19/South Korea/KCDC2723/2020|EPI ISL 522502|B.6|South Korea|2020-07-13	0.0005710757	Asia
Asia|hCoV-19/SaudiArabia/KAUST-MADINAH1044/2020|EPI ISL 513076|B.1|Saudi Arabia|2020-06-13	Asia|hCoV-19/South Korea/KCDC2723/2020|EPI ISL 522502|B.6|South Korea|2020-07-13	0.0008400038	Asia
Asia|hCoV-19/United Arab Emirates/434/2020|EPI ISL 528700|B.1.1|United Arab Emirates|2020-06-13	Asia|hCoV-19/South Korea/KCDC2723/2020|EPI ISL 522502|B.6|South Korea|2020-07-13	0.0007391924	Asia
Asia|hCoV-19/India/GJ-GBRC242/2020|EPI ISL 483823|B.1.36|India|2020-06-14	Asia|hCoV-19/South Korea/KCDC2723/2020|EPI ISL 522502|B.6|South Korea|2020-07-13	0.0008400956	Asia
Asia|hCoV-19/India/GJ-GBRC245/2020|EPI ISL 483826|B.1.247|India|2020-06-14	Asia|hCoV-19/South Korea/KCDC2723/2020|EPI ISL 522502|B.6|South Korea|2020-07-13	0.0007728336	Asia
Asia|hCoV-19/India/HR-TF2/2020|EPI ISL 508496|B.1.36|India|2020-06-14	Asia|hCoV-19/South Korea/KCDC2723/2020|EPI ISL 522502|B.6|South Korea|2020-07-13	0.0009073133	Asia
Asia|hCoV-19/India/GJ-GBRC243/2020|EPI ISL 483824|B.1.160|India|2020-06-14	Asia|hCoV-19/South Korea/KCDC2723/2020|EPI ISL 522502|B.6|South Korea|2020-07-13	0.0007728336	Asia
Asia|hCoV-19/India/GJ-GBRC301a/2020|EPI ISL 495046|B.1.247|India|2020-06-15	Asia|hCoV-19/South Korea/KCDC2723/2020|EPI ISL 522502|B.6|South Korea|2020-07-13	0.0006718949	Asia
Asia|hCoV-19/India/GJ-GBRC296a/2020|EPI ISL 495036|B.1|India|2020-06-15	Asia|hCoV-19/South Korea/KCDC2723/2020|EPI ISL 522502|B.6|South Korea|2020-07-13	0.0006382954	Asia
Asia|hCoV-19/India/GJ-GBRC294/2020|EPI ISL 495034|B.1|India|2020-06-15	Asia|hCoV-19/South Korea/KCDC2723/2020|EPI ISL 522502|B.6|South Korea|2020-07-13	0.0007393723	Asia
Asia|hCoV-19/India/GJ-GBRC292b/2020|EPI ISL 495031|B.1|India|2020-06-15	Asia|hCoV-19/South Korea/KCDC2723/2020|EPI ISL 522502|B.6|South Korea|2020-07-13	0.0007057174	Asia
Asia|hCoV-19/Bangladesh/BCSIR-NILMRC-186/2020|EPI ISL 483694|B.1.36|Bangladesh|2020-06-16	Asia|hCoV-19/South Korea/KCDC2723/2020|EPI ISL 522502|B.6|South Korea|2020-07-13	0.0008736913	Asia
Asia|hCoV-19/India/DL-MN1/2020|EPI ISL 508415|B.1.36|India|2020-06-16	Asia|hCoV-19/South Korea/KCDC2723/2020|EPI ISL 522502|B.6|South Korea|2020-07-13	0.0008736105	Asia
Asia|hCoV-19/United Arab Emirates/L2006032095/2020|EPI ISL 520679|A|United Arab Emirates|2020-06-16	Asia|hCoV-19/South Korea/KCDC2723/2020|EPI ISL 522502|B.6|South Korea|2020-07-13	0.0007056201	Asia
Asia|hCoV-19/Bangladesh/CHRF-0027/2020|EPI ISL 477136|B.1.1|Bangladesh|2020-06-16	Asia|hCoV-19/South Korea/KCDC2723/2020|EPI ISL 522502|B.6|South Korea|2020-07-13	0.0008065503	Asia
Asia|hCoV-19/SaudiArabia/KAUST-JEDDAH1010/2020|EPI ISL 512881|B.1.247|Saudi Arabia|2020-06-17	Asia|hCoV-19/South Korea/KCDC2723/2020|EPI ISL 522502|B.6|South Korea|2020-07-13	0.0006719571	Asia
Asia|hCoV-19/India/DL-TF17/2020|EPI ISL 508495|B.1.36|India|2020-06-17	Asia|hCoV-19/South Korea/KCDC2723/2020|EPI ISL 522502|B.6|South Korea|2020-07-13	0.0009073402	Asia
Asia|hCoV-19/India/GJ-GBRC322a/2020|EPI ISL 500949|A|India|2020-06-17	Asia|hCoV-19/South Korea/KCDC2723/2020|EPI ISL 522502|B.6|South Korea|2020-07-13	0.0006383462	Asia
Asia|hCoV-19/India/GJ-GBRC317/2020|EPI ISL 500947|B.1.246|India|2020-06-17	Asia|hCoV-19/South Korea/KCDC2723/2020|EPI ISL 522502|B.6|South Korea|2020-07-13	0.0006719260	Asia
Asia|hCoV-19/Bangladesh/BCSIR-NILMRC-158/2020|EPI ISL 480447|B.1.36|Bangladesh|2020-06-18	Asia|hCoV-19/South Korea/KCDC2723/2020|EPI ISL 522502|B.6|South Korea|2020-07-13	0.0008736912	Asia
Asia|hCoV-19/India/GJ-GBRC-363/2020|EPI ISL 524715|B.1.36|India|2020-06-18	Asia|hCoV-19/South Korea/KCDC2723/2020|EPI ISL 522502|B.6|South Korea|2020-07-13	0.0008736509	Asia
Asia|hCoV-19/Bangladesh/BCSIR-NILMRC-151/2020|EPI ISL 480440|B.1.1|Bangladesh|2020-06-18	Asia|hCoV-19/South Korea/KCDC2723/2020|EPI ISL 522502|B.6|South Korea|2020-07-13	0.0008064619	Asia
Asia|hCoV-19/India/GJ-GBRC-366a/2020|EPI ISL 524719|B.1.160|India|2020-06-18	Asia|hCoV-19/South Korea/KCDC2723/2020|EPI ISL 522502|B.6|South Korea|2020-07-13	0.0006719260	Asia
Asia|hCoV-19/Bangladesh/BCSIR-NILMRC-118a/2020|EPI ISL 482487|B.1.1|Bangladesh|2020-06-18	Asia|hCoV-19/South Korea/KCDC2723/2020|EPI ISL 522502|B.6|South Korea|2020-07-13	0.0008064619	Asia
Asia|hCoV-19/India/GJ-GBRC310b/2020|EPI ISL 495064|B.1.36|India|2020-06-19	Asia|hCoV-19/South Korea/KCDC2723/2020|EPI ISL 522502|B.6|South Korea|2020-07-13	0.0007727263	Asia
Asia|hCoV-19/India/HR-TF24/2020|EPI ISL 508498|B.6|India|2020-06-19	Asia|hCoV-19/South Korea/KCDC2723/2020|EPI ISL 522502|B.6|South Korea|2020-07-13	0.0004702829	Asia
Asia|hCoV-19/India/GJ-GBRC246/2020|EPI ISL 483827|B.1.5|India|2020-06-19	Asia|hCoV-19/South Korea/KCDC2723/2020|EPI ISL 522502|B.6|South Korea|2020-07-13	0.0007392171	Asia
Asia|hCoV-19/India/GJ-GBRC247/2020|EPI ISL 483828|B.1.36|India|2020-06-19	Asia|hCoV-19/South Korea/KCDC2723/2020|EPI ISL 522502|B.6|South Korea|2020-07-13	0.0008736104	Asia
Asia|hCoV-19/India/DL-MN26/2020|EPI ISL 508418|B.1.36|India|2020-06-20	Asia|hCoV-19/South Korea/KCDC2723/2020|EPI ISL 522502|B.6|South Korea|2020-07-13	0.0007727492	Asia
Asia|hCoV-19/India/GJ-GBRC311a/2020|EPI ISL 495065|B.1.246|India|2020-06-20	Asia|hCoV-19/South Korea/KCDC2723/2020|EPI ISL 522502|B.6|South Korea|2020-07-13	0.0007728078	Asia
Asia|hCoV-19/Bangladesh/BCSIR-NILMRC-182/2020|EPI ISL 483630|B.1.1|Bangladesh|2020-06-20	Asia|hCoV-19/South Korea/KCDC2723/2020|EPI ISL 522502|B.6|South Korea|2020-07-13	0.0006383249	Asia
Asia|hCoV-19/India/GJ-GBRC311b/2020|EPI ISL 495066|B.1.36|India|2020-06-20	Asia|hCoV-19/South Korea/KCDC2723/2020|EPI ISL 522502|B.6|South Korea|2020-07-13	0.0008400708	Asia
Asia|hCoV-19/Bangladesh/BCSIR-NILMRC-181/2020|EPI ISL 483629|B.1.1|Bangladesh|2020-06-20	Asia|hCoV-19/South Korea/KCDC2723/2020|EPI ISL 522502|B.6|South Korea|2020-07-13	0.0009410796	Asia
Asia|hCoV-19/India/KA-IB23/2020|EPI ISL 508301|B.1.5|India|2020-06-21	Asia|hCoV-19/South Korea/KCDC2723/2020|EPI ISL 522502|B.6|South Korea|2020-07-13	0.0007055367	Asia
Asia|hCoV-19/South Korea/KCDC2542/2020|EPI ISL 514945|B.1.1|South Korea|2020-06-21	Asia|hCoV-19/South Korea/KCDC2723/2020|EPI ISL 522502|B.6|South Korea|2020-07-13	0.0009410760	Asia
Asia|hCoV-19/Indonesia/YO-UGM-202449/2020|EPI ISL 516800|B.1.160|Indonesia|2020-06-22	Asia|hCoV-19/South Korea/KCDC2723/2020|EPI ISL 522502|B.6|South Korea|2020-07-13	0.0007391363	Asia
Asia|hCoV-19/Singapore/268nan/2020|EPI ISL 477180|B.1.5|Singapore|2020-06-22	Asia|hCoV-19/South Korea/KCDC2723/2020|EPI ISL 522502|B.6|South Korea|2020-07-13	0.0005374632	Asia
Asia|hCoV-19/India/HR-TF30/2020|EPI ISL 508503|B.1.36|India|2020-06-22	Asia|hCoV-19/South Korea/KCDC2723/2020|EPI ISL 522502|B.6|South Korea|2020-07-13	0.0009071874	Asia
Asia|hCoV-19/India/GJ-GBRC-384a/2020|EPI ISL 524744|B.1.36|India|2020-06-22	Asia|hCoV-19/South Korea/KCDC2723/2020|EPI ISL 522502|B.6|South Korea|2020-07-13	0.0009080955	Asia
Asia|hCoV-19/Hong Kong/HKU-200723-003/2020|EPI ISL 497770|B.1.275|Hong Kong|2020-06-22	Asia|hCoV-19/South Korea/KCDC2723/2020|EPI ISL 522502|B.6|South Korea|2020-07-13	0.0008737174	Asia
Asia|hCoV-19/SaudiArabia/KAUST-JEDDAH1000/2020|EPI ISL 512874|B.1.247|Saudi Arabia|2020-06-23	Asia|hCoV-19/South Korea/KCDC2723/2020|EPI ISL 522502|B.6|South Korea|2020-07-13	0.0006719148	Asia
Asia|hCoV-19/SaudiArabia/KAUST-JEDDAH999/2020|EPI ISL 513072|B.1.1|Saudi Arabia|2020-06-23	Asia|hCoV-19/South Korea/KCDC2723/2020|EPI ISL 522502|B.6|South Korea|2020-07-13	0.0006383438	Asia
Asia|hCoV-19/SaudiArabia/KAUST-JEDDAH1033/2020|EPI ISL 512902|B.1.261|Saudi Arabia|2020-06-23	Asia|hCoV-19/South Korea/KCDC2723/2020|EPI ISL 522502|B.6|South Korea|2020-07-13	0.0008064245	Asia
Asia|hCoV-19/SaudiArabia/KAUST-JEDDAH1031/2020|EPI ISL 512900|B.1.247|Saudi Arabia|2020-06-23	Asia|hCoV-19/South Korea/KCDC2723/2020|EPI ISL 522502|B.6|South Korea|2020-07-13	0.0007727263	Asia
Asia|hCoV-19/Bangladesh/BCSIR-NILMRC-219/2020|EPI ISL 483707|B.1.1.316|Bangladesh|2020-06-24	Asia|hCoV-19/South Korea/KCDC2723/2020|EPI ISL 522502|B.6|South Korea|2020-07-13	0.0007392951	Asia
Asia|hCoV-19/Bangladesh/BCSIR-NILMRC-216/2020|EPI ISL 483703|B.1.36|Bangladesh|2020-06-24	Asia|hCoV-19/South Korea/KCDC2723/2020|EPI ISL 522502|B.6|South Korea|2020-07-13	0.0008736912	Asia
Asia|hCoV-19/South Korea/KCDC2558/2020|EPI ISL 514961|B.1.1|South Korea|2020-06-24	Asia|hCoV-19/South Korea/KCDC2723/2020|EPI ISL 522502|B.6|South Korea|2020-07-13	0.0007056319	Asia
Asia|hCoV-19/South Korea/KCDC2557/2020|EPI ISL 514960|B.1.1|South Korea|2020-06-24	Asia|hCoV-19/South Korea/KCDC2723/2020|EPI ISL 522502|B.6|South Korea|2020-07-13	0.0007729151	Asia
Asia|hCoV-19/Bangladesh/BCSIR-NILMRC-218/2020|EPI ISL 483705|B.1.1|Bangladesh|2020-06-24	Asia|hCoV-19/South Korea/KCDC2723/2020|EPI ISL 522502|B.6|South Korea|2020-07-13	0.0007729152	Asia
Asia|hCoV-19/India/GJ-GBRC329/2020|EPI ISL 512064|B.1.36|India|2020-06-25	Asia|hCoV-19/South Korea/KCDC2723/2020|EPI ISL 522502|B.6|South Korea|2020-07-13	0.0008064380	Asia
Asia|hCoV-19/India/GJ-GBRC357b/2020|EPI ISL 514607|B.1.36|India|2020-06-25	Asia|hCoV-19/South Korea/KCDC2723/2020|EPI ISL 522502|B.6|South Korea|2020-07-13	0.0008400708	Asia
Asia|hCoV-19/India/GJ-GBRC355a/2020|EPI ISL 514603|B.1.36|India|2020-06-25	Asia|hCoV-19/South Korea/KCDC2723/2020|EPI ISL 522502|B.6|South Korea|2020-07-13	0.0007391487	Asia
Asia|hCoV-19/India/GJ-GBRC356/2020|EPI ISL 514605|B.1.36|India|2020-06-25	Asia|hCoV-19/South Korea/KCDC2723/2020|EPI ISL 522502|B.6|South Korea|2020-07-13	0.0008736767	Asia
Asia|hCoV-19/India/GJ-GBRC355b/2020|EPI ISL 514604|B.1.36|India|2020-06-25	Asia|hCoV-19/South Korea/KCDC2723/2020|EPI ISL 522502|B.6|South Korea|2020-07-13	0.0007727850	Asia
Asia|hCoV-19/United Arab Emirates/529/2020|EPI ISL 528703|B.1.1.220|United Arab Emirates|2020-06-26	Asia|hCoV-19/South Korea/KCDC2723/2020|EPI ISL 522502|B.6|South Korea|2020-07-13	0.0008401562	Asia
Asia|hCoV-19/Indonesia/JT-UGM-202538/2020|EPI ISL 525492|B.1.160|Indonesia|2020-06-26	Asia|hCoV-19/South Korea/KCDC2723/2020|EPI ISL 522502|B.6|South Korea|2020-07-13	0.0008064007	Asia
Asia|hCoV-19/India/UP-MN32/2020|EPI ISL 508419|B.1.36|India|2020-06-27	Asia|hCoV-19/South Korea/KCDC2723/2020|EPI ISL 522502|B.6|South Korea|2020-07-13	0.0008063769	Asia
Asia|hCoV-19/South Korea/KCDC2683/2020|EPI ISL 522464|B.1.275|South Korea|2020-06-27	Asia|hCoV-19/South Korea/KCDC2723/2020|EPI ISL 522502|B.6|South Korea|2020-07-13	0.0006809639	Asia
Asia|hCoV-19/Indonesia/JB-TFRIC19-R30535/2020|EPI ISL 528747|B.1.1|Indonesia|2020-06-28	Asia|hCoV-19/South Korea/KCDC2723/2020|EPI ISL 522502|B.6|South Korea|2020-07-13	0.0006720333	Asia
Asia|hCoV-19/India/GJ-GBRC283/2020|EPI ISL 495020|B.1.246|India|2020-06-28	Asia|hCoV-19/South Korea/KCDC2723/2020|EPI ISL 522502|B.6|South Korea|2020-07-13	0.0007396896	Asia
Asia|hCoV-19/South Korea/KCDC2588/2020|EPI ISL 514991|B.1.1|South Korea|2020-06-29	Asia|hCoV-19/South Korea/KCDC2723/2020|EPI ISL 522502|B.6|South Korea|2020-07-13	0.0007728407	Asia
Asia|hCoV-19/South Korea/KCDC2589/2020|EPI ISL 514992|B.1.1|South Korea|2020-06-29	Asia|hCoV-19/South Korea/KCDC2723/2020|EPI ISL 522502|B.6|South Korea|2020-07-13	0.0007743889	Asia
Asia|hCoV-19/Israel/CVL1195/2020|EPI ISL 516904|B.1.3|Israel|2020-06-29	Asia|hCoV-19/South Korea/KCDC2723/2020|EPI ISL 522502|B.6|South Korea|2020-07-13	0.0011257716	Asia
Asia|hCoV-19/India/GJ-GBRC284a/2020|EPI ISL 495021|B.1.36|India|2020-06-30	Asia|hCoV-19/South Korea/KCDC2723/2020|EPI ISL 522502|B.6|South Korea|2020-07-13	0.0008064138	Asia
Asia|hCoV-19/India/GJ-GBRC284b/2020|EPI ISL 495022|B.1.36|India|2020-06-30	Asia|hCoV-19/South Korea/KCDC2723/2020|EPI ISL 522502|B.6|South Korea|2020-07-13	0.0008400707	Asia
Asia|hCoV-19/United Arab Emirates/558/2020|EPI ISL 528705|B.1|United Arab Emirates|2020-06-30	Asia|hCoV-19/South Korea/KCDC2723/2020|EPI ISL 522502|B.6|South Korea|2020-07-13	0.0007055131	Asia
Asia|hCoV-19/South Korea/KCDC2687/2020|EPI ISL 522467|B.1.1|South Korea|2020-06-30	Asia|hCoV-19/South Korea/KCDC2723/2020|EPI ISL 522502|B.6|South Korea|2020-07-13	0.0006722142	Asia
Asia|hCoV-19/Hong Kong/HKU-200723-042/2020|EPI ISL 497809|B.1|Hong Kong|2020-07-01	Asia|hCoV-19/South Korea/KCDC2723/2020|EPI ISL 522502|B.6|South Korea|2020-07-13	0.0009074511	Asia
Asia|hCoV-19/United Arab Emirates/581/2020|EPI ISL 528707|B.1|United Arab Emirates|2020-07-01	Asia|hCoV-19/South Korea/KCDC2723/2020|EPI ISL 522502|B.6|South Korea|2020-07-13	0.0007055458	Asia
Asia|hCoV-19/South Korea/KCDC2689/2020|EPI ISL 522469|B.1|South Korea|2020-07-01	Asia|hCoV-19/South Korea/KCDC2723/2020|EPI ISL 522502|B.6|South Korea|2020-07-13	0.0008405616	Asia
Asia|hCoV-19/India/GJ-GBRC285/2020|EPI ISL 495023|B.1.247|India|2020-07-02	Asia|hCoV-19/South Korea/KCDC2723/2020|EPI ISL 522502|B.6|South Korea|2020-07-13	0.0006382766	Asia
Asia|hCoV-19/South Korea/KCDC2691/2020|EPI ISL 522471|B.1.1|South Korea|2020-07-02	Asia|hCoV-19/South Korea/KCDC2723/2020|EPI ISL 522502|B.6|South Korea|2020-07-13	0.0008489804	Asia
Asia|hCoV-19/Hong Kong/HKU-200723-077/2020|EPI ISL 497844|B.1|Hong Kong|2020-07-03	Asia|hCoV-19/South Korea/KCDC2723/2020|EPI ISL 522502|B.6|South Korea|2020-07-13	0.0006769007	Asia
Asia|hCoV-19/India/UT-IMT-AT52/2020|EPI ISL 560320|B.1.247|India|2020-07-03	Asia|hCoV-19/South Korea/KCDC2723/2020|EPI ISL 522502|B.6|South Korea|2020-07-13	0.0007497455	Asia
Asia|hCoV-19/India/GJ-GBRC287/2020|EPI ISL 495025|B.1.5|India|2020-07-04	Asia|hCoV-19/South Korea/KCDC2723/2020|EPI ISL 522502|B.6|South Korea|2020-07-13	0.0005374474	Asia
Asia|hCoV-19/South Korea/KCDC2695/2020|EPI ISL 522475|B.1.1|South Korea|2020-07-04	Asia|hCoV-19/South Korea/KCDC2723/2020|EPI ISL 522502|B.6|South Korea|2020-07-13	0.0007059788	Asia
Asia|hCoV-19/South Korea/KCDC2694/2020|EPI ISL 522474|B.1.1|South Korea|2020-07-04	Asia|hCoV-19/South Korea/KCDC2723/2020|EPI ISL 522502|B.6|South Korea|2020-07-13	0.0006725873	Asia
Asia|hCoV-19/South Korea/KCDC2697/2020|EPI ISL 522477|B.1.1|South Korea|2020-07-04	Asia|hCoV-19/South Korea/KCDC2723/2020|EPI ISL 522502|B.6|South Korea|2020-07-13	0.0007751947	Asia
Asia|hCoV-19/South Korea/KCDC2698/2020|EPI ISL 522478|B.1.1|South Korea|2020-07-04	Asia|hCoV-19/South Korea/KCDC2723/2020|EPI ISL 522502|B.6|South Korea|2020-07-13	0.0007753486	Asia
Asia|hCoV-19/Bangladesh/BCSIR-NILMRC-222/2020|EPI ISL 487362|B.1|Bangladesh|2020-07-06	Asia|hCoV-19/South Korea/KCDC2723/2020|EPI ISL 522502|B.6|South Korea|2020-07-13	0.0008400817	Asia
Asia|hCoV-19/India/GJ-GBRC-392b/2020|EPI ISL 524759|B.1.160|India|2020-07-06	Asia|hCoV-19/South Korea/KCDC2723/2020|EPI ISL 522502|B.6|South Korea|2020-07-13	0.0008737173	Asia
Asia|hCoV-19/India/GJ-GBRC-389a/2020|EPI ISL 524752|B.1.160.1|India|2020-07-06	Asia|hCoV-19/South Korea/KCDC2723/2020|EPI ISL 522502|B.6|South Korea|2020-07-13	0.0007728694	Asia
Asia|hCoV-19/India/GJ-GBRC-391a/2020|EPI ISL 524756|B.1.36|India|2020-07-06	Asia|hCoV-19/South Korea/KCDC2723/2020|EPI ISL 522502|B.6|South Korea|2020-07-13	0.0008736476	Asia
Asia|hCoV-19/Bangladesh/BCSIR-NILMRC-228/2020|EPI ISL 487368|B.1.159|Bangladesh|2020-07-06	Asia|hCoV-19/South Korea/KCDC2723/2020|EPI ISL 522502|B.6|South Korea|2020-07-13	0.0008071232	Asia
Asia|hCoV-19/India/GJ-GBRC-389b/2020|EPI ISL 524753|B.1.160.1|India|2020-07-06	Asia|hCoV-19/South Korea/KCDC2723/2020|EPI ISL 522502|B.6|South Korea|2020-07-13	0.0008401484	Asia
Asia|hCoV-19/Bangladesh/BCSIR-NILMRC-244/2020|EPI ISL 487384|B.1.1.316|Bangladesh|2020-07-06	Asia|hCoV-19/South Korea/KCDC2723/2020|EPI ISL 522502|B.6|South Korea|2020-07-13	0.0007392485	Asia
Asia|hCoV-19/India/GJ-GBRC335a/2020|EPI ISL 512072|B.1.247|India|2020-07-06	Asia|hCoV-19/South Korea/KCDC2723/2020|EPI ISL 522502|B.6|South Korea|2020-07-13	0.0007727721	Asia
Asia|hCoV-19/India/GJ-GBRC-394a/2020|EPI ISL 524762|B.1|India|2020-07-06	Asia|hCoV-19/South Korea/KCDC2723/2020|EPI ISL 522502|B.6|South Korea|2020-07-13	0.0007391364	Asia
Asia|hCoV-19/Bangladesh/BCSIR-NILMRC-230/2020|EPI ISL 487372|B.1.1.316|Bangladesh|2020-07-06	Asia|hCoV-19/South Korea/KCDC2723/2020|EPI ISL 522502|B.6|South Korea|2020-07-13	0.0008401065	Asia
Asia|hCoV-19/Bangladesh/BCSIR-NILMRC-259/2020|EPI ISL 498808|B.1.1.316|Bangladesh|2020-07-07	Asia|hCoV-19/South Korea/KCDC2723/2020|EPI ISL 522502|B.6|South Korea|2020-07-13	0.0008737690	Asia
Asia|hCoV-19/Hong Kong/HKU-200723-015/2020|EPI ISL 497782|B.1.160|Hong Kong|2020-07-07	Asia|hCoV-19/South Korea/KCDC2723/2020|EPI ISL 522502|B.6|South Korea|2020-07-13	0.0007727850	Asia
Asia|hCoV-19/Bangladesh/BCSIR-NILMRC-263/2020|EPI ISL 498267|B.1.1|Bangladesh|2020-07-07	Asia|hCoV-19/South Korea/KCDC2723/2020|EPI ISL 522502|B.6|South Korea|2020-07-13	0.0006719545	Asia
Asia|hCoV-19/Bangladesh/BCSIR-NILMRC-250/2020|EPI ISL 490114|B.1.1|Bangladesh|2020-07-07	Asia|hCoV-19/South Korea/KCDC2723/2020|EPI ISL 522502|B.6|South Korea|2020-07-13	0.0007728078	Asia
Asia|hCoV-19/South Korea/KCDC2708/2020|EPI ISL 522487|B.1.1|South Korea|2020-07-07	Asia|hCoV-19/South Korea/KCDC2723/2020|EPI ISL 522502|B.6|South Korea|2020-07-13	0.0007727949	Asia
Asia|hCoV-19/Hong Kong/HKU-200723-084/2020|EPI ISL 497851|B.6|Hong Kong|2020-07-07	Asia|hCoV-19/South Korea/KCDC2723/2020|EPI ISL 522502|B.6|South Korea|2020-07-13	0.0003730049	Asia
Asia|hCoV-19/South Korea/KCDC2638/2020|EPI ISL 515040|B.1.1|South Korea|2020-07-08	Asia|hCoV-19/South Korea/KCDC2723/2020|EPI ISL 522502|B.6|South Korea|2020-07-13	0.0007729155	Asia
Asia|hCoV-19/South Korea/KCDC2709/2020|EPI ISL 522488|B.1.1|South Korea|2020-07-08	Asia|hCoV-19/South Korea/KCDC2723/2020|EPI ISL 522502|B.6|South Korea|2020-07-13	0.0008064485	Asia
Asia|hCoV-19/Hong Kong/HKU-200723-050/2020|EPI ISL 497817|B.1.1|Hong Kong|2020-07-08	Asia|hCoV-19/South Korea/KCDC2723/2020|EPI ISL 522502|B.6|South Korea|2020-07-13	0.0007121227	Asia
Asia|hCoV-19/Hong Kong/HKU-200723-068/2020|EPI ISL 497835|B.1.1|Hong Kong|2020-07-08	Asia|hCoV-19/South Korea/KCDC2723/2020|EPI ISL 522502|B.6|South Korea|2020-07-13	0.0008139290	Asia
Asia|hCoV-19/India/GJ-GBRC338b/2020|EPI ISL 512076|B.1.247|India|2020-07-09	Asia|hCoV-19/South Korea/KCDC2723/2020|EPI ISL 522502|B.6|South Korea|2020-07-13	0.0007391483	Asia
Asia|hCoV-19/India/GJ-GBRC-375/2020|EPI ISL 524732|B.1.247|India|2020-07-09	Asia|hCoV-19/South Korea/KCDC2723/2020|EPI ISL 522502|B.6|South Korea|2020-07-13	0.0007728207	Asia
Asia|hCoV-19/India/GJ-GBRC338a/2020|EPI ISL 512075|B.1.247|India|2020-07-09	Asia|hCoV-19/South Korea/KCDC2723/2020|EPI ISL 522502|B.6|South Korea|2020-07-13	0.0007728207	Asia
Asia|hCoV-19/India/GJ-GBRC-339/2020|EPI ISL 512077|B.1.247|India|2020-07-09	Asia|hCoV-19/South Korea/KCDC2723/2020|EPI ISL 522502|B.6|South Korea|2020-07-13	0.0008744042	Asia
Asia|hCoV-19/India/GJ-GBRC337a/2020|EPI ISL 514435|B.1.247|India|2020-07-09	Asia|hCoV-19/South Korea/KCDC2723/2020|EPI ISL 522502|B.6|South Korea|2020-07-13	0.0007392699	Asia
Asia|hCoV-19/India/GJ-GBRC337b/2020|EPI ISL 514436|B.1.247|India|2020-07-09	Asia|hCoV-19/South Korea/KCDC2723/2020|EPI ISL 522502|B.6|South Korea|2020-07-13	0.0007729246	Asia
Asia|hCoV-19/India/GJ-GBRC340/2020|EPI ISL 514437|B.1.247|India|2020-07-09	Asia|hCoV-19/South Korea/KCDC2723/2020|EPI ISL 522502|B.6|South Korea|2020-07-13	0.0007064121	Asia
Asia|hCoV-19/South Korea/KCDC2711/2020|EPI ISL 522490|A|South Korea|2020-07-10	Asia|hCoV-19/South Korea/KCDC2723/2020|EPI ISL 522502|B.6|South Korea|2020-07-13	0.0008144379	Asia
Asia|hCoV-19/Hong Kong/HKU-200723-069/2020|EPI ISL 497836|B.1.1|Hong Kong|2020-07-10	Asia|hCoV-19/South Korea/KCDC2723/2020|EPI ISL 522502|B.6|South Korea|2020-07-13	0.0007121231	Asia
Asia|hCoV-19/Hong Kong/HKU-200723-092/2020|EPI ISL 497859|B.1.1|Hong Kong|2020-07-10	Asia|hCoV-19/South Korea/KCDC2723/2020|EPI ISL 522502|B.6|South Korea|2020-07-13	0.0006850515	Asia
Asia|hCoV-19/Hong Kong/HKU-200723-001/2020|EPI ISL 497768|B.6|Hong Kong|2020-07-10	Asia|hCoV-19/South Korea/KCDC2723/2020|EPI ISL 522502|B.6|South Korea|2020-07-13	0.0004452993	Asia
Asia|hCoV-19/India/GJ-GBRC-387a/2020|EPI ISL 524749|B.4|India|2020-07-11	Asia|hCoV-19/South Korea/KCDC2723/2020|EPI ISL 522502|B.6|South Korea|2020-07-13	0.0008402096	Asia
Asia|hCoV-19/South Korea/KCDC2650/2020|EPI ISL 515052|B.1.1|South Korea|2020-07-11	Asia|hCoV-19/South Korea/KCDC2723/2020|EPI ISL 522502|B.6|South Korea|2020-07-13	0.0007392267	Asia
Asia|hCoV-19/India/GJ-GBRC-388/2020|EPI ISL 524751|B.1.36|India|2020-07-11	Asia|hCoV-19/South Korea/KCDC2723/2020|EPI ISL 522502|B.6|South Korea|2020-07-13	0.0008736768	Asia
Asia|hCoV-19/India/GJ-GBRC-385/2020|EPI ISL 524746|B.4|India|2020-07-11	Asia|hCoV-19/South Korea/KCDC2723/2020|EPI ISL 522502|B.6|South Korea|2020-07-13	0.0008738758	Asia
Asia|hCoV-19/India/GJ-GBRC-387b/2020|EPI ISL 524750|B.4|India|2020-07-11	Asia|hCoV-19/South Korea/KCDC2723/2020|EPI ISL 522502|B.6|South Korea|2020-07-13	0.0008738353	Asia
Asia|hCoV-19/India/GJ-GBRC-386b/2020|EPI ISL 524748|B.1.36|India|2020-07-11	Asia|hCoV-19/South Korea/KCDC2723/2020|EPI ISL 522502|B.6|South Korea|2020-07-13	0.0008071059	Asia
Asia|hCoV-19/India/GJ-GBRC-386a/2020|EPI ISL 524747|B.1.36|India|2020-07-11	Asia|hCoV-19/South Korea/KCDC2723/2020|EPI ISL 522502|B.6|South Korea|2020-07-13	0.0007397607	Asia
Asia|hCoV-19/India/GJ-GBRC-377a/2020|EPI ISL 524735|B.1.36|India|2020-07-11	Asia|hCoV-19/South Korea/KCDC2723/2020|EPI ISL 522502|B.6|South Korea|2020-07-13	0.0007736297	Asia
Asia|hCoV-19/South Korea/KCDC2721/2020|EPI ISL 522500|A|South Korea|2020-07-11	Asia|hCoV-19/South Korea/KCDC2723/2020|EPI ISL 522502|B.6|South Korea|2020-07-13	0.0007732889	Asia
Asia|hCoV-19/Bangladesh/BCSIR-NILMRC-344/2020|EPI ISL 498803|B.1.1|Bangladesh|2020-07-12	Asia|hCoV-19/South Korea/KCDC2723/2020|EPI ISL 522502|B.6|South Korea|2020-07-13	0.0008402052	Asia
Asia|hCoV-19/Singapore/745/2020|EPI ISL 500572|B.1.1|Singapore|2020-07-12	Asia|hCoV-19/South Korea/KCDC2723/2020|EPI ISL 522502|B.6|South Korea|2020-07-13	0.0008111100	Asia
Asia|hCoV-19/South Korea/KCDC2722/2020|EPI ISL 522501|A|South Korea|2020-07-12	Asia|hCoV-19/South Korea/KCDC2723/2020|EPI ISL 522502|B.6|South Korea|2020-07-13	0.0007733412	Asia
Asia|hCoV-19/South Korea/KCDC2716/2020|EPI ISL 522495|B.1.1|South Korea|2020-07-12	Asia|hCoV-19/South Korea/KCDC2723/2020|EPI ISL 522502|B.6|South Korea|2020-07-13	0.0008077075	Asia
Asia|hCoV-19/South Korea/KCDC2719/2020|EPI ISL 522498|B.1.1|South Korea|2020-07-12	Asia|hCoV-19/South Korea/KCDC2723/2020|EPI ISL 522502|B.6|South Korea|2020-07-13	0.0007749631	Asia
Asia|hCoV-19/South Korea/KCDC2717/2020|EPI ISL 522496|B.1.1|South Korea|2020-07-12	Asia|hCoV-19/South Korea/KCDC2723/2020|EPI ISL 522502|B.6|South Korea|2020-07-13	0.0008091782	Asia
Asia|hCoV-19/Hong Kong/HKU-200723-048/2020|EPI ISL 497815|B.1.1|Hong Kong|2020-07-12	Asia|hCoV-19/South Korea/KCDC2723/2020|EPI ISL 522502|B.6|South Korea|2020-07-13	0.0007121226	Asia
Asia|hCoV-19/Hong Kong/HKU-200723-071/2020|EPI ISL 497838|B.1.1|Hong Kong|2020-07-12	Asia|hCoV-19/South Korea/KCDC2723/2020|EPI ISL 522502|B.6|South Korea|2020-07-13	0.0006162493	Asia
Asia|hCoV-19/South Korea/KCDC2715/2020|EPI ISL 522494|B.1.1|South Korea|2020-07-12	Asia|hCoV-19/South Korea/KCDC2723/2020|EPI ISL 522502|B.6|South Korea|2020-07-13	0.0008905006	Asia
Asia|hCoV-19/Wuhan/IVDC-HB-04/2020|EPI ISL 402120|B|China|2020-01-01	Asia|hCoV-19/Singapore/777/2020|EPI ISL 509387|B.1.247|Singapore|2020-07-13	0.0006719260	Asia
Asia|hCoV-19/Wuhan/IPBCAMS-WH-05/2020|EPI ISL 403928|B|China|2020-01-01	Asia|hCoV-19/Singapore/777/2020|EPI ISL 509387|B.1.247|Singapore|2020-07-13	0.0006383462	Asia
Asia|hCoV-19/Wuhan/WH03/2020|EPI ISL 406800|B|China|2020-01-01	Asia|hCoV-19/Singapore/777/2020|EPI ISL 509387|B.1.247|Singapore|2020-07-13	0.0006047087	Asia
Asia|hCoV-19/Wuhan/WHU01/2020|EPI ISL 406716|B|China|2020-01-02	Asia|hCoV-19/Singapore/777/2020|EPI ISL 509387|B.1.247|Singapore|2020-07-13	0.0006047087	Asia
Asia|hCoV-19/Beijing/Beijing-01/2020|EPI ISL 514752|B|China|2020-01-03	Asia|hCoV-19/Singapore/777/2020|EPI ISL 509387|B.1.247|Singapore|2020-07-13	0.0006383166	Asia
Asia|hCoV-19/Thailand/NIH-15/2020|EPI ISL 434692|B|Thailand|2020-01-05	Asia|hCoV-19/Singapore/777/2020|EPI ISL 509387|B.1.247|Singapore|2020-07-13	0.0006051967	Asia
Asia|hCoV-19/Wuhan/WH04/2020|EPI ISL 406801|A|China|2020-01-05	Asia|hCoV-19/Singapore/777/2020|EPI ISL 509387|B.1.247|Singapore|2020-07-13	0.0006719259	Asia
Asia|hCoV-19/Thailand/61/2020|EPI ISL 403962|B|Thailand|2020-01-08	Asia|hCoV-19/Singapore/777/2020|EPI ISL 509387|B.1.247|Singapore|2020-07-13	0.0006047087	Asia
Asia|hCoV-19/Jingzhou/HBCDC-HB-01/2020|EPI ISL 412459|B|China|2020-01-08	Asia|hCoV-19/Singapore/777/2020|EPI ISL 509387|B.1.247|Singapore|2020-07-13	0.0007727850	Asia
Asia|hCoV-19/Beijing/WH-09/2020|EPI ISL 411957|B|China|2020-01-08	Asia|hCoV-19/Singapore/777/2020|EPI ISL 509387|B.1.247|Singapore|2020-07-13	0.0006383166	Asia
Asia|hCoV-19/Shenzhen/HKU-SZ-002/2020|EPI ISL 406030|A|China|2020-01-10	Asia|hCoV-19/Singapore/777/2020|EPI ISL 509387|B.1.247|Singapore|2020-07-13	0.0007055366	Asia
Asia|hCoV-19/Wuhan/OS52/2020|EPI ISL 450500|B|China|2020-01-10	Asia|hCoV-19/Singapore/777/2020|EPI ISL 509387|B.1.247|Singapore|2020-07-13	0.0007391705	Asia
Asia|hCoV-19/Shenzhen/HKU-SZ-005/2020|EPI ISL 405839|A|China|2020-01-11	Asia|hCoV-19/Singapore/777/2020|EPI ISL 509387|B.1.247|Singapore|2020-07-13	0.0007727621	Asia
Asia|hCoV-19/Jiangxi/IVDC-JX-002/2020|EPI ISL 408486|B|China|2020-01-11	Asia|hCoV-19/Singapore/777/2020|EPI ISL 509387|B.1.247|Singapore|2020-07-13	0.0006383355	Asia
Asia|hCoV-19/Shenzhen/SZTH-002/2020|EPI ISL 406593|A|China|2020-01-13	Asia|hCoV-19/Singapore/777/2020|EPI ISL 509387|B.1.247|Singapore|2020-07-13	0.0007055366	Asia
Asia|hCoV-19/Thailand/74/2020|EPI ISL 403963|B|Thailand|2020-01-13	Asia|hCoV-19/Singapore/777/2020|EPI ISL 509387|B.1.247|Singapore|2020-07-13	0.0006047087	Asia
Asia|hCoV-19/Nepal/61/2020|EPI ISL 410301|B|Nepal|2020-01-13	Asia|hCoV-19/Singapore/777/2020|EPI ISL 509387|B.1.247|Singapore|2020-07-13	0.0006385312	Asia
Asia|hCoV-19/Guangdong/20SF012/2020|EPI ISL 403932|A|China|2020-01-14	Asia|hCoV-19/Singapore/777/2020|EPI ISL 509387|B.1.247|Singapore|2020-07-13	0.0007055366	Asia
Asia|hCoV-19/Guangdong/20SF013/2020|EPI ISL 403933|A|China|2020-01-15	Asia|hCoV-19/Singapore/777/2020|EPI ISL 509387|B.1.247|Singapore|2020-07-13	0.0007055366	Asia
Asia|hCoV-19/Guangdong/20SF014/2020|EPI ISL 403934|B|China|2020-01-15	Asia|hCoV-19/Singapore/777/2020|EPI ISL 509387|B.1.247|Singapore|2020-07-13	0.0006383166	Asia
Asia|hCoV-19/Sichuan/IVDC-SC-001/2020|EPI ISL 408484|A|China|2020-01-15	Asia|hCoV-19/Singapore/777/2020|EPI ISL 509387|B.1.247|Singapore|2020-07-13	0.0008064514	Asia
Asia|hCoV-19/Thailand/Nonthaburi 68/2020|EPI ISL 447910|B|Thailand|2020-01-15	Asia|hCoV-19/Singapore/777/2020|EPI ISL 509387|B.1.247|Singapore|2020-07-13	0.0006047087	Asia
Asia|hCoV-19/Shenzhen/SZTH-003/2020|EPI ISL 406594|B|China|2020-01-16	Asia|hCoV-19/Singapore/777/2020|EPI ISL 509387|B.1.247|Singapore|2020-07-13	0.0006047087	Asia
Asia|hCoV-19/Zhejiang/WZ-01/2020|EPI ISL 404227|B|China|2020-01-16	Asia|hCoV-19/Singapore/777/2020|EPI ISL 509387|B.1.247|Singapore|2020-07-13	0.0006383166	Asia
Asia|hCoV-19/Shenzhen/SZTH-004/2020|EPI ISL 406595|B|China|2020-01-16	Asia|hCoV-19/Singapore/777/2020|EPI ISL 509387|B.1.247|Singapore|2020-07-13	0.0009073938	Asia
Asia|hCoV-19/Thailand/NIH-59/2020|EPI ISL 434693|B|Thailand|2020-01-16	Asia|hCoV-19/Singapore/777/2020|EPI ISL 509387|B.1.247|Singapore|2020-07-13	0.0006047493	Asia
Asia|hCoV-19/Hunan/HN-CIDC-P2/2020|EPI ISL 539333|B|China|2020-01-17	Asia|hCoV-19/Singapore/777/2020|EPI ISL 509387|B.1.247|Singapore|2020-07-13	0.0006383461	Asia
Asia|hCoV-19/Guangdong/20SF028/2020|EPI ISL 403936|B|China|2020-01-17	Asia|hCoV-19/Singapore/777/2020|EPI ISL 509387|B.1.247|Singapore|2020-07-13	0.0006383166	Asia
Asia|hCoV-19/Yunnan/IVDC-YN-003/2020|EPI ISL 408480|A|China|2020-01-17	Asia|hCoV-19/Singapore/777/2020|EPI ISL 509387|B.1.247|Singapore|2020-07-13	0.0007055693	Asia
Asia|hCoV-19/Zhejiang/WZ-02/2020|EPI ISL 404228|B|China|2020-01-17	Asia|hCoV-19/Singapore/777/2020|EPI ISL 509387|B.1.247|Singapore|2020-07-13	0.0006047087	Asia
Asia|hCoV-19/Wuhan/HBCDC-HB-02/2020|EPI ISL 412978|B|China|2020-01-17	Asia|hCoV-19/Singapore/777/2020|EPI ISL 509387|B.1.247|Singapore|2020-07-13	0.0007391829	Asia
Asia|hCoV-19/Guangdong/20SF040/2020|EPI ISL 403937|B|China|2020-01-18	Asia|hCoV-19/Singapore/777/2020|EPI ISL 509387|B.1.247|Singapore|2020-07-13	0.0006383166	Asia
Asia|hCoV-19/Wuhan/HBCDC-HB-03/2020|EPI ISL 412979|A|China|2020-01-18	Asia|hCoV-19/Singapore/777/2020|EPI ISL 509387|B.1.247|Singapore|2020-07-13	0.0006719259	Asia
Asia|hCoV-19/Chongqing/IVDC-CQ-001/2020|EPI ISL 408481|B|China|2020-01-18	Asia|hCoV-19/Singapore/777/2020|EPI ISL 509387|B.1.247|Singapore|2020-07-13	0.0006383462	Asia
Asia|hCoV-19/Wuhan/HBCDC-HB-04/2020|EPI ISL 412980|B|China|2020-01-18	Asia|hCoV-19/Singapore/777/2020|EPI ISL 509387|B.1.247|Singapore|2020-07-13	0.0007727620	Asia
Asia|hCoV-19/Wuhan/HBCDC-HB-05/2020|EPI ISL 412981|B.4|China|2020-01-18	Asia|hCoV-19/Singapore/777/2020|EPI ISL 509387|B.1.247|Singapore|2020-07-13	0.0007729182	Asia
Asia|hCoV-19/Guangdong/20SF043/2020|EPI ISL 428440|B|China|2020-01-18	Asia|hCoV-19/Singapore/777/2020|EPI ISL 509387|B.1.247|Singapore|2020-07-13	0.0006319685	Asia
Asia|hCoV-19/Shandong/IVDC-SD-001/2020|EPI ISL 408482|B|China|2020-01-19	Asia|hCoV-19/Singapore/777/2020|EPI ISL 509387|B.1.247|Singapore|2020-07-13	0.0008401277	Asia
Asia|hCoV-19/Hangzhou/HZCDC0001/2020|EPI ISL 407313|B|China|2020-01-19	Asia|hCoV-19/Singapore/777/2020|EPI ISL 509387|B.1.247|Singapore|2020-07-13	0.0006047087	Asia
Asia|hCoV-19/Jiangsu/IVDC-JS-001/2020|EPI ISL 408488|B|China|2020-01-19	Asia|hCoV-19/Singapore/777/2020|EPI ISL 509387|B.1.247|Singapore|2020-07-13	0.0006386036	Asia
Asia|hCoV-19/Hangzhou/HZ-1/2020|EPI ISL 406970|B|China|2020-01-20	Asia|hCoV-19/Singapore/777/2020|EPI ISL 509387|B.1.247|Singapore|2020-07-13	0.0006047087	Asia
Asia|hCoV-19/Hangzhou/HZCDC0013/2020|EPI ISL 421235|B|China|2020-01-20	Asia|hCoV-19/Singapore/777/2020|EPI ISL 509387|B.1.247|Singapore|2020-07-13	0.0006719769	Asia
Asia|hCoV-19/Guangdong/20SF123/2020|EPI ISL 428449|A|China|2020-01-20	Asia|hCoV-19/Singapore/777/2020|EPI ISL 509387|B.1.247|Singapore|2020-07-13	0.0007080586	Asia
Asia|hCoV-19/Hong Kong/VB20017970-2/2020|EPI ISL 417064|B|Hong Kong|2020-01-21	Asia|hCoV-19/Singapore/777/2020|EPI ISL 509387|B.1.247|Singapore|2020-07-13	0.0006383166	Asia
Asia|hCoV-19/Chongqing/YC01/2020|EPI ISL 408478|A|China|2020-01-21	Asia|hCoV-19/Singapore/777/2020|EPI ISL 509387|B.1.247|Singapore|2020-07-13	0.0007727621	Asia
Asia|hCoV-19/Fujian/8/2020|EPI ISL 411060|A|China|2020-01-21	Asia|hCoV-19/Singapore/777/2020|EPI ISL 509387|B.1.247|Singapore|2020-07-13	0.0007055366	Asia
Asia|hCoV-19/Hangzhou/HZCDC0091L/2020|EPI ISL 421227|B|China|2020-01-21	Asia|hCoV-19/Singapore/777/2020|EPI ISL 509387|B.1.247|Singapore|2020-07-13	0.0006047087	Asia
Asia|hCoV-19/Nanchang/JX14/2020|EPI ISL 421243|B|China|2020-01-21	Asia|hCoV-19/Singapore/777/2020|EPI ISL 509387|B.1.247|Singapore|2020-07-13	0.0007392047	Asia
Asia|hCoV-19/Hangzhou/HZ48/2020|EPI ISL 418441|B|China|2020-01-21	Asia|hCoV-19/Singapore/777/2020|EPI ISL 509387|B.1.247|Singapore|2020-07-13	0.0006047290	Asia
Asia|hCoV-19/Shanghai/SH0093/2020|EPI ISL 416389|B|China|2020-01-21	Asia|hCoV-19/Singapore/777/2020|EPI ISL 509387|B.1.247|Singapore|2020-07-13	0.0006720107	Asia
Asia|hCoV-19/Wuhan/WHUH003/2020|EPI ISL 449478|B|China|2020-01-22	Asia|hCoV-19/Singapore/777/2020|EPI ISL 509387|B.1.247|Singapore|2020-07-13	0.0008400318	Asia
Asia|hCoV-19/Wuhan/WHUH004/2020|EPI ISL 449479|B|China|2020-01-22	Asia|hCoV-19/Singapore/777/2020|EPI ISL 509387|B.1.247|Singapore|2020-07-13	0.0008064141	Asia
Asia|hCoV-19/Hong Kong/XM-PII-S4/2020|EPI ISL 417443|A|Hong Kong|2020-01-22	Asia|hCoV-19/Singapore/777/2020|EPI ISL 509387|B.1.247|Singapore|2020-07-13	0.0009082294	Asia
Asia|hCoV-19/Hangzhou/ZJU-05/2020|EPI ISL 415711|B|China|2020-01-22	Asia|hCoV-19/Singapore/777/2020|EPI ISL 509387|B.1.247|Singapore|2020-07-13	0.0006047087	Asia
Asia|hCoV-19/Wuhan/WHUH005/2020|EPI ISL 449480|B|China|2020-01-22	Asia|hCoV-19/Singapore/777/2020|EPI ISL 509387|B.1.247|Singapore|2020-07-13	0.0007727978	Asia
Asia|hCoV-19/Foshan/20SF207/2020|EPI ISL 406534|B|China|2020-01-22	Asia|hCoV-19/Singapore/777/2020|EPI ISL 509387|B.1.247|Singapore|2020-07-13	0.0006047087	Asia
Asia|hCoV-19/Zhejiang/CN5/2020|EPI ISL 455685|A|China|2020-01-22	Asia|hCoV-19/Singapore/777/2020|EPI ISL 509387|B.1.247|Singapore|2020-07-13	0.0007391829	Asia
Asia|hCoV-19/Hong Kong/HKU-902a/2020|EPI ISL 434563|B|Hong Kong|2020-01-23	Asia|hCoV-19/Singapore/777/2020|EPI ISL 509387|B.1.247|Singapore|2020-07-13	0.0006383166	Asia
Asia|hCoV-19/Japan/OS-20-07-1/2020|EPI ISL 410532|B|Japan|2020-01-23	Asia|hCoV-19/Singapore/777/2020|EPI ISL 509387|B.1.247|Singapore|2020-07-13	0.0006047087	Asia
Asia|hCoV-19/Sichuan/SC-WCH4-288/2020|EPI ISL 451390|B|China|2020-01-23	Asia|hCoV-19/Singapore/777/2020|EPI ISL 509387|B.1.247|Singapore|2020-07-13	0.0007055575	Asia
Asia|hCoV-19/Guangdong/20SF201/2020|EPI ISL 406538|B|China|2020-01-23	Asia|hCoV-19/Singapore/777/2020|EPI ISL 509387|B.1.247|Singapore|2020-07-13	0.0006047087	Asia
Asia|hCoV-19/Thailand/SI200383-NT/2020|EPI ISL 437622|B|Thailand|2020-01-23	Asia|hCoV-19/Singapore/777/2020|EPI ISL 509387|B.1.247|Singapore|2020-07-13	0.0006719570	Asia
Asia|hCoV-19/Shanghai/CH-03/2020|EPI ISL 468726|A|China|2020-01-23	Asia|hCoV-19/Singapore/777/2020|EPI ISL 509387|B.1.247|Singapore|2020-07-13	0.0007727621	Asia
Asia|hCoV-19/Jiangsu/JS01/2020|EPI ISL 411950|B|China|2020-01-23	Asia|hCoV-19/Singapore/777/2020|EPI ISL 509387|B.1.247|Singapore|2020-07-13	0.0007055367	Asia
Asia|hCoV-19/Lishui/LS003/2020|EPI ISL 495459|B|China|2020-01-24	Asia|hCoV-19/Singapore/777/2020|EPI ISL 509387|B.1.247|Singapore|2020-07-13	0.0007392171	Asia
Asia|hCoV-19/Sichuan/SC-PHCC2-040/2020|EPI ISL 451360|A|China|2020-01-24	Asia|hCoV-19/Singapore/777/2020|EPI ISL 509387|B.1.247|Singapore|2020-07-13	0.0007391487	Asia
Asia|hCoV-19/Guangdong/20SF616/2020|EPI ISL 428465|B|China|2020-01-24	Asia|hCoV-19/Singapore/777/2020|EPI ISL 509387|B.1.247|Singapore|2020-07-13	0.0006719881	Asia
Asia|hCoV-19/Sichuan/SC-PHCC1-022/2020|EPI ISL 451345|B.1|China|2020-01-24	Asia|hCoV-19/Singapore/777/2020|EPI ISL 509387|B.1.247|Singapore|2020-07-13	0.0005038782	Asia
Asia|hCoV-19/Malaysia/MKAK-CL-2020-5045/2020|EPI ISL 416829|B|Malaysia|2020-01-24	Asia|hCoV-19/Singapore/777/2020|EPI ISL 509387|B.1.247|Singapore|2020-07-13	0.0007055693	Asia
Asia|hCoV-19/Hong Kong/HKU-902b/2020|EPI ISL 434564|B|Hong Kong|2020-01-24	Asia|hCoV-19/Singapore/777/2020|EPI ISL 509387|B.1.247|Singapore|2020-07-13	0.0006383166	Asia
Asia|hCoV-19/Shanghai/SH0002/2020|EPI ISL 416316|A|China|2020-01-25	Asia|hCoV-19/Singapore/777/2020|EPI ISL 509387|B.1.247|Singapore|2020-07-13	0.0007391924	Asia
Asia|hCoV-19/Lishui/LS111/2020|EPI ISL 429852|B|China|2020-01-25	Asia|hCoV-19/Singapore/777/2020|EPI ISL 509387|B.1.247|Singapore|2020-07-13	0.0007392171	Asia
Asia|hCoV-19/Hangzhou/ZJU-01/2020|EPI ISL 415709|B|China|2020-01-25	Asia|hCoV-19/Singapore/777/2020|EPI ISL 509387|B.1.247|Singapore|2020-07-13	0.0007056228	Asia
Asia|hCoV-19/Japan/NA-20-05-1/2020|EPI ISL 410531|B|Japan|2020-01-25	Asia|hCoV-19/Singapore/777/2020|EPI ISL 509387|B.1.247|Singapore|2020-07-13	0.0006047087	Asia
Asia|hCoV-19/Wuhan/0125-A168/2020|EPI ISL 493159|B|China|2020-01-25	Asia|hCoV-19/Singapore/777/2020|EPI ISL 509387|B.1.247|Singapore|2020-07-13	0.0007055900	Asia
Asia|hCoV-19/Wuhan/YB012506/2020|EPI ISL 450504|B|China|2020-01-25	Asia|hCoV-19/Singapore/777/2020|EPI ISL 509387|B.1.247|Singapore|2020-07-13	0.0006383166	Asia
Asia|hCoV-19/Wuhan/0125-A164/2020|EPI ISL 493157|B|China|2020-01-25	Asia|hCoV-19/Singapore/777/2020|EPI ISL 509387|B.1.247|Singapore|2020-07-13	0.0006047087	Asia
Asia|hCoV-19/Guangdong/20SF629/2020|EPI ISL 428466|B|China|2020-01-26	Asia|hCoV-19/Singapore/777/2020|EPI ISL 509387|B.1.247|Singapore|2020-07-13	0.0007055902	Asia
Asia|hCoV-19/Wuhan/0126-C10/2020|EPI ISL 493169|A|China|2020-01-26	Asia|hCoV-19/Singapore/777/2020|EPI ISL 509387|B.1.247|Singapore|2020-07-13	0.0007727978	Asia
Asia|hCoV-19/Hangzhou/ZJU-02/2020|EPI ISL 416042|A|China|2020-01-26	Asia|hCoV-19/Singapore/777/2020|EPI ISL 509387|B.1.247|Singapore|2020-07-13	0.0006719259	Asia
Asia|hCoV-19/Wuhan/0126-C98/2020|EPI ISL 493181|A|China|2020-01-26	Asia|hCoV-19/Singapore/777/2020|EPI ISL 509387|B.1.247|Singapore|2020-07-13	0.0007055366	Asia
Asia|hCoV-19/Beijing/105/2020|EPI ISL 413518|A|China|2020-01-26	Asia|hCoV-19/Singapore/777/2020|EPI ISL 509387|B.1.247|Singapore|2020-07-13	0.0007391828	Asia
Asia|hCoV-19/Wuhan/YB012611/2020|EPI ISL 450501|B|China|2020-01-26	Asia|hCoV-19/Singapore/777/2020|EPI ISL 509387|B.1.247|Singapore|2020-07-13	0.0007391486	Asia
Asia|hCoV-19/Thailand/SI200478-NST/2020|EPI ISL 437619|B|Thailand|2020-01-26	Asia|hCoV-19/Singapore/777/2020|EPI ISL 509387|B.1.247|Singapore|2020-07-13	0.0006719571	Asia
Asia|hCoV-19/Sichuan/SC-NJ-090/2020|EPI ISL 451339|B|China|2020-01-27	Asia|hCoV-19/Singapore/777/2020|EPI ISL 509387|B.1.247|Singapore|2020-07-13	0.0006053799	Asia
Asia|hCoV-19/Sichuan/SC-MY-053/2020|EPI ISL 451319|B|China|2020-01-27	Asia|hCoV-19/Singapore/777/2020|EPI ISL 509387|B.1.247|Singapore|2020-07-13	0.0007055366	Asia
Asia|hCoV-19/Hong Kong/HKU-903b/2020|EPI ISL 434566|B.4|Hong Kong|2020-01-27	Asia|hCoV-19/Singapore/777/2020|EPI ISL 509387|B.1.247|Singapore|2020-07-13	0.0007392389	Asia
Asia|hCoV-19/Singapore/7/2020|EPI ISL 410713|B|Singapore|2020-01-27	Asia|hCoV-19/Singapore/777/2020|EPI ISL 509387|B.1.247|Singapore|2020-07-13	0.0006719571	Asia
Asia|hCoV-19/Hong Kong/HKU-908a/2020|EPI ISL 434569|B|Hong Kong|2020-01-27	Asia|hCoV-19/Singapore/777/2020|EPI ISL 509387|B.1.247|Singapore|2020-07-13	0.0006719571	Asia
Asia|hCoV-19/Sichuan/SC-PHCC2-039/2020|EPI ISL 451359|B|China|2020-01-27	Asia|hCoV-19/Singapore/777/2020|EPI ISL 509387|B.1.247|Singapore|2020-07-13	0.0006383355	Asia
Asia|hCoV-19/Nanchang/JX149/2020|EPI ISL 421247|A|China|2020-01-27	Asia|hCoV-19/Singapore/777/2020|EPI ISL 509387|B.1.247|Singapore|2020-07-13	0.0006719259	Asia
Asia|hCoV-19/Guangdong/20SF812/2020|EPI ISL 428475|B|China|2020-01-28	Asia|hCoV-19/Singapore/777/2020|EPI ISL 509387|B.1.247|Singapore|2020-07-13	0.0008064381	Asia
Asia|hCoV-19/Beijing/Wuhan IME-BJ04/2020|EPI ISL 424358|A|China|2020-01-28	Asia|hCoV-19/Singapore/777/2020|EPI ISL 509387|B.1.247|Singapore|2020-07-13	0.0007728207	Asia
Asia|hCoV-19/Shanghai/SH0007/2020|EPI ISL 416320|B|China|2020-01-28	Asia|hCoV-19/Singapore/777/2020|EPI ISL 509387|B.1.247|Singapore|2020-07-13	0.0007055575	Asia
Asia|hCoV-19/Guangdong/20SF813/2020|EPI ISL 428476|A|China|2020-01-28	Asia|hCoV-19/Singapore/777/2020|EPI ISL 509387|B.1.247|Singapore|2020-07-13	0.0006719259	Asia
Asia|hCoV-19/Shanghai/SH0008/2020|EPI ISL 416321|B|China|2020-01-28	Asia|hCoV-19/Singapore/777/2020|EPI ISL 509387|B.1.247|Singapore|2020-07-13	0.0007391488	Asia
Asia|hCoV-19/Beijing/233/2020|EPI ISL 413520|A|China|2020-01-28	Asia|hCoV-19/Singapore/777/2020|EPI ISL 509387|B.1.247|Singapore|2020-07-13	0.0007728336	Asia
Asia|hCoV-19/Beijing/231/2020|EPI ISL 413519|A|China|2020-01-28	Asia|hCoV-19/Singapore/777/2020|EPI ISL 509387|B.1.247|Singapore|2020-07-13	0.0007391828	Asia
Asia|hCoV-19/Shanghai/SH0009/2020|EPI ISL 416322|B|China|2020-01-29	Asia|hCoV-19/Singapore/777/2020|EPI ISL 509387|B.1.247|Singapore|2020-07-13	0.0007055366	Asia
Asia|hCoV-19/Shanghai/SH0010/2020|EPI ISL 416323|A|China|2020-01-29	Asia|hCoV-19/Singapore/777/2020|EPI ISL 509387|B.1.247|Singapore|2020-07-13	0.0007391487	Asia
Asia|hCoV-19/Sichuan/SC-NC-077/2020|EPI ISL 451336|B|China|2020-01-29	Asia|hCoV-19/Singapore/777/2020|EPI ISL 509387|B.1.247|Singapore|2020-07-13	0.0006390441	Asia
Asia|hCoV-19/Nanchang/JX174/2020|EPI ISL 421238|A|China|2020-01-29	Asia|hCoV-19/Singapore/777/2020|EPI ISL 509387|B.1.247|Singapore|2020-07-13	0.0007391705	Asia
Asia|hCoV-19/Hong Kong/HKU-200723-030/2020|EPI ISL 497797|B|Hong Kong|2020-01-29	Asia|hCoV-19/Singapore/777/2020|EPI ISL 509387|B.1.247|Singapore|2020-07-13	0.0006383166	Asia
Asia|hCoV-19/Hunan/HN-CIDC-P10/2020|EPI ISL 539338|B|China|2020-01-29	Asia|hCoV-19/Singapore/777/2020|EPI ISL 509387|B.1.247|Singapore|2020-07-13	0.0006383461	Asia
Asia|hCoV-19/Japan/TY-WK-012/2020|EPI ISL 408665|A|Japan|2020-01-29	Asia|hCoV-19/Singapore/777/2020|EPI ISL 509387|B.1.247|Singapore|2020-07-13	0.0007727621	Asia
Asia|hCoV-19/Shandong/LY008-2/2020|EPI ISL 414941|B|China|2020-01-30	Asia|hCoV-19/Singapore/777/2020|EPI ISL 509387|B.1.247|Singapore|2020-07-13	0.0007055365	Asia
Asia|hCoV-19/Sichuan/SC-NC-078/2020|EPI ISL 451337|B|China|2020-01-30	Asia|hCoV-19/Singapore/777/2020|EPI ISL 509387|B.1.247|Singapore|2020-07-13	0.0007392171	Asia
Asia|hCoV-19/Nanchang/JX177/2020|EPI ISL 421241|A|China|2020-01-30	Asia|hCoV-19/Singapore/777/2020|EPI ISL 509387|B.1.247|Singapore|2020-07-13	0.0007727621	Asia
Asia|hCoV-19/South Korea/KCDC2002/2020|EPI ISL 425118|A|South Korea|2020-01-30	Asia|hCoV-19/Singapore/777/2020|EPI ISL 509387|B.1.247|Singapore|2020-07-13	0.0008064380	Asia
Asia|hCoV-19/Shanghai/SH0022/2020|EPI ISL 416331|B.4|China|2020-01-30	Asia|hCoV-19/Singapore/777/2020|EPI ISL 509387|B.1.247|Singapore|2020-07-13	0.0008064993	Asia
Asia|hCoV-19/Hong Kong/HKU-911a/2020|EPI ISL 450409|B|Hong Kong|2020-01-30	Asia|hCoV-19/Singapore/777/2020|EPI ISL 509387|B.1.247|Singapore|2020-07-13	0.0006383166	Asia
Asia|hCoV-19/Hong Kong/HKU-904a/2020|EPI ISL 450412|B|Hong Kong|2020-01-30	Asia|hCoV-19/Singapore/777/2020|EPI ISL 509387|B.1.247|Singapore|2020-07-13	0.0007391487	Asia
Asia|hCoV-19/Taiwan/8/2020|EPI ISL 428488|B|Taiwan|2020-01-31	Asia|hCoV-19/Singapore/777/2020|EPI ISL 509387|B.1.247|Singapore|2020-07-13	0.0006719571	Asia
Asia|hCoV-19/South Korea/KCDC2062/2020|EPI ISL 497963|A|South Korea|2020-01-31	Asia|hCoV-19/Singapore/777/2020|EPI ISL 509387|B.1.247|Singapore|2020-07-13	0.0007727978	Asia
Asia|hCoV-19/Shanghai/SH0094/2020|EPI ISL 416390|B|China|2020-01-31	Asia|hCoV-19/Singapore/777/2020|EPI ISL 509387|B.1.247|Singapore|2020-07-13	0.0007392732	Asia
Asia|hCoV-19/Guangdong/2020XN4448-P0002/2020|EPI ISL 413857|B|China|2020-01-31	Asia|hCoV-19/Singapore/777/2020|EPI ISL 509387|B.1.247|Singapore|2020-07-13	0.0007728665	Asia
Asia|hCoV-19/Sichuan/SC-WCH-082/2020|EPI ISL 451374|B|China|2020-01-31	Asia|hCoV-19/Singapore/777/2020|EPI ISL 509387|B.1.247|Singapore|2020-07-13	0.0006383355	Asia
Asia|hCoV-19/Hong Kong/HKU-913a/2020|EPI ISL 450410|B|Hong Kong|2020-01-31	Asia|hCoV-19/Singapore/777/2020|EPI ISL 509387|B.1.247|Singapore|2020-07-13	0.0006383544	Asia
Asia|hCoV-19/Sichuan/SC-MY-059/2020|EPI ISL 451325|B|China|2020-01-31	Asia|hCoV-19/Singapore/777/2020|EPI ISL 509387|B.1.247|Singapore|2020-07-13	0.0007391487	Asia
Asia|hCoV-19/Thailand/SI200893-NT/2020|EPI ISL 437624|B|Thailand|2020-02-01	Asia|hCoV-19/Singapore/777/2020|EPI ISL 509387|B.1.247|Singapore|2020-07-13	0.0006719571	Asia
Asia|hCoV-19/Guangdong/GD2020080-P0010/2020|EPI ISL 413861|B|China|2020-02-01	Asia|hCoV-19/Singapore/777/2020|EPI ISL 509387|B.1.247|Singapore|2020-07-13	0.0006719458	Asia
Asia|hCoV-19/Beijing/DT-WH01/2020|EPI ISL 452360|B|China|2020-02-01	Asia|hCoV-19/Singapore/777/2020|EPI ISL 509387|B.1.247|Singapore|2020-07-13	0.0006047087	Asia
Asia|hCoV-19/Guangdong/GD2020087-P0008/2020|EPI ISL 413863|B|China|2020-02-01	Asia|hCoV-19/Singapore/777/2020|EPI ISL 509387|B.1.247|Singapore|2020-07-13	0.0006719881	Asia
Asia|hCoV-19/Yingtan/JX2480/2020|EPI ISL 455466|B|China|2020-02-01	Asia|hCoV-19/Singapore/777/2020|EPI ISL 509387|B.1.247|Singapore|2020-07-13	0.0006719259	Asia
Asia|hCoV-19/Shangrao/JX1215/2020|EPI ISL 421257|B|China|2020-02-02	Asia|hCoV-19/Singapore/777/2020|EPI ISL 509387|B.1.247|Singapore|2020-07-13	0.0006383166	Asia
Asia|hCoV-19/Shanghai/SH0012/2020|EPI ISL 416325|B|China|2020-02-02	Asia|hCoV-19/Singapore/777/2020|EPI ISL 509387|B.1.247|Singapore|2020-07-13	0.0006719769	Asia
Asia|hCoV-19/Shanghai/SH0021/2020|EPI ISL 416330|A|China|2020-02-02	Asia|hCoV-19/Singapore/777/2020|EPI ISL 509387|B.1.247|Singapore|2020-07-13	0.0007391829	Asia
Asia|hCoV-19/Shanghai/SH0114/2020|EPI ISL 416401|B|China|2020-02-02	Asia|hCoV-19/Singapore/777/2020|EPI ISL 509387|B.1.247|Singapore|2020-07-13	0.0007055575	Asia
Asia|hCoV-19/Sichuan/SC-NC-068/2020|EPI ISL 451328|B|China|2020-02-02	Asia|hCoV-19/Singapore/777/2020|EPI ISL 509387|B.1.247|Singapore|2020-07-13	0.0007055575	Asia
Asia|hCoV-19/Shangrao/JX1176/2020|EPI ISL 421251|B|China|2020-02-03	Asia|hCoV-19/Singapore/777/2020|EPI ISL 509387|B.1.247|Singapore|2020-07-13	0.0007392171	Asia
Asia|hCoV-19/Jiujiang/JX490/2020|EPI ISL 455463|B|China|2020-02-03	Asia|hCoV-19/Singapore/777/2020|EPI ISL 509387|B.1.247|Singapore|2020-07-13	0.0006383166	Asia
Asia|hCoV-19/Shangrao/JX1177/2020|EPI ISL 421250|B|China|2020-02-03	Asia|hCoV-19/Singapore/777/2020|EPI ISL 509387|B.1.247|Singapore|2020-07-13	0.0007055575	Asia
Asia|hCoV-19/Shanghai/SH0030/2020|EPI ISL 416339|B|China|2020-02-03	Asia|hCoV-19/Singapore/777/2020|EPI ISL 509387|B.1.247|Singapore|2020-07-13	0.0007728337	Asia
Asia|hCoV-19/Sichuan/SC-WCH3-259/2020|EPI ISL 451385|B|China|2020-02-03	Asia|hCoV-19/Singapore/777/2020|EPI ISL 509387|B.1.247|Singapore|2020-07-13	0.0006047087	Asia
Asia|hCoV-19/Malaysia/MKAK-CL-2020-6430/2020|EPI ISL 416886|A|Malaysia|2020-02-04	Asia|hCoV-19/Singapore/777/2020|EPI ISL 509387|B.1.247|Singapore|2020-07-13	0.0007391486	Asia
Asia|hCoV-19/Taiwan/CGMH-CGU-02/2020|EPI ISL 417518|A|Taiwan|2020-02-04	Asia|hCoV-19/Singapore/777/2020|EPI ISL 509387|B.1.247|Singapore|2020-07-13	0.0007146984	Asia
Asia|hCoV-19/Sichuan/SC-YB-086/2020|EPI ISL 451399|B|China|2020-02-04	Asia|hCoV-19/Singapore/777/2020|EPI ISL 509387|B.1.247|Singapore|2020-07-13	0.0006720386	Asia
Asia|hCoV-19/Singapore/9/2020|EPI ISL 410715|B|Singapore|2020-02-04	Asia|hCoV-19/Singapore/777/2020|EPI ISL 509387|B.1.247|Singapore|2020-07-13	0.0006719571	Asia
Asia|hCoV-19/Thailand/Samut prakarn 840/2020|EPI ISL 447919|B|Thailand|2020-02-04	Asia|hCoV-19/Singapore/777/2020|EPI ISL 509387|B.1.247|Singapore|2020-07-13	0.0007055485	Asia
Asia|hCoV-19/Guangzhou/GZMU0019/2020|EPI ISL 429080|B.1|China|2020-02-05	Asia|hCoV-19/Singapore/777/2020|EPI ISL 509387|B.1.247|Singapore|2020-07-13	0.0005038782	Asia
Asia|hCoV-19/Shangrao/JX1948/2020|EPI ISL 421240|A|China|2020-02-05	Asia|hCoV-19/Singapore/777/2020|EPI ISL 509387|B.1.247|Singapore|2020-07-13	0.0006719259	Asia
Asia|hCoV-19/Shanghai/SH0073/2020|EPI ISL 416376|B|China|2020-02-05	Asia|hCoV-19/Singapore/777/2020|EPI ISL 509387|B.1.247|Singapore|2020-07-13	0.0006047087	Asia
Asia|hCoV-19/Fuzhou/JX2012/2020|EPI ISL 455462|A|China|2020-02-05	Asia|hCoV-19/Singapore/777/2020|EPI ISL 509387|B.1.247|Singapore|2020-07-13	0.0007727621	Asia
Asia|hCoV-19/Sichuan/SC-NJ-091/2020|EPI ISL 451340|B|China|2020-02-06	Asia|hCoV-19/Singapore/777/2020|EPI ISL 509387|B.1.247|Singapore|2020-07-13	0.0008748495	Asia
Asia|hCoV-19/Yichun/JX2391/2020|EPI ISL 455461|B|China|2020-02-06	Asia|hCoV-19/Singapore/777/2020|EPI ISL 509387|B.1.247|Singapore|2020-07-13	0.0009074393	Asia
Asia|hCoV-19/South Korea/KUMC01/2020|EPI ISL 413017|B|South Korea|2020-02-06	Asia|hCoV-19/Singapore/777/2020|EPI ISL 509387|B.1.247|Singapore|2020-07-13	0.0008064887	Asia
Asia|hCoV-19/Taiwan/TSGH-36/2020|EPI ISL 457730|B|Taiwan|2020-02-06	Asia|hCoV-19/Singapore/777/2020|EPI ISL 509387|B.1.247|Singapore|2020-07-13	0.0006719881	Asia
Asia|hCoV-19/Guangzhou/GZMU0003/2020|EPI ISL 429074|B|China|2020-02-07	Asia|hCoV-19/Singapore/777/2020|EPI ISL 509387|B.1.247|Singapore|2020-07-13	0.0006383166	Asia
Asia|hCoV-19/Thailand/SI202205-NT/2020|EPI ISL 437616|A|Thailand|2020-02-07	Asia|hCoV-19/Singapore/777/2020|EPI ISL 509387|B.1.247|Singapore|2020-07-13	0.0007391829	Asia
Asia|hCoV-19/Shanghai/SH0074/2020|EPI ISL 416377|A|China|2020-02-07	Asia|hCoV-19/Singapore/777/2020|EPI ISL 509387|B.1.247|Singapore|2020-07-13	0.0007055366	Asia
Asia|hCoV-19/Taiwan/TSGH-01/2020|EPI ISL 426629|B|Taiwan|2020-02-07	Asia|hCoV-19/Singapore/777/2020|EPI ISL 509387|B.1.247|Singapore|2020-07-13	0.0008402264	Asia
Asia|hCoV-19/Taiwan/TSGH-37/2020|EPI ISL 457733|B|Taiwan|2020-02-08	Asia|hCoV-19/Singapore/777/2020|EPI ISL 509387|B.1.247|Singapore|2020-07-13	0.0007728694	Asia
Asia|hCoV-19/Beijing/DT-BJ02/2020|EPI ISL 452359|B|China|2020-02-08	Asia|hCoV-19/Singapore/777/2020|EPI ISL 509387|B.1.247|Singapore|2020-07-13	0.0007056018	Asia
Asia|hCoV-19/Malaysia/IMR WC413/2020|EPI ISL 455791|B|Malaysia|2020-02-08	Asia|hCoV-19/Singapore/777/2020|EPI ISL 509387|B.1.247|Singapore|2020-07-13	0.0006719260	Asia
Asia|hCoV-19/Guangzhou/GZMU0039/2020|EPI ISL 429090|A|China|2020-02-08	Asia|hCoV-19/Singapore/777/2020|EPI ISL 509387|B.1.247|Singapore|2020-07-13	0.0006719259	Asia
Asia|hCoV-19/Shanghai/SH0119/2020|EPI ISL 416404|B|China|2020-02-09	Asia|hCoV-19/Singapore/777/2020|EPI ISL 509387|B.1.247|Singapore|2020-07-13	0.0006047087	Asia
Asia|hCoV-19/Sichuan/SC-PHCC2-051/2020|EPI ISL 451371|B|China|2020-02-09	Asia|hCoV-19/Singapore/777/2020|EPI ISL 509387|B.1.247|Singapore|2020-07-13	0.0007055366	Asia
Asia|hCoV-19/Sichuan/SC-PHCC1-033/2020|EPI ISL 451354|A|China|2020-02-09	Asia|hCoV-19/Singapore/777/2020|EPI ISL 509387|B.1.247|Singapore|2020-07-13	0.0008737835	Asia
Asia|hCoV-19/Malaysia/IMR WC458/2020|EPI ISL 455792|B|Malaysia|2020-02-09	Asia|hCoV-19/Singapore/777/2020|EPI ISL 509387|B.1.247|Singapore|2020-07-13	0.0006719260	Asia
Asia|hCoV-19/Fuzhou/JX2019/2020|EPI ISL 455465|B|China|2020-02-10	Asia|hCoV-19/Singapore/777/2020|EPI ISL 509387|B.1.247|Singapore|2020-07-13	0.0007055902	Asia
Asia|hCoV-19/Wuhan/HB-WH2-163/2020|EPI ISL 454930|B|China|2020-02-10	Asia|hCoV-19/Singapore/777/2020|EPI ISL 509387|B.1.247|Singapore|2020-07-13	0.0006719258	Asia
Asia|hCoV-19/Beijing/BJ782/2020|EPI ISL 430741|A|China|2020-02-10	Asia|hCoV-19/Singapore/777/2020|EPI ISL 509387|B.1.247|Singapore|2020-07-13	0.0007727621	Asia
Asia|hCoV-19/Japan/Hu DP Kng 19-027/2020|EPI ISL 412969|B|Japan|2020-02-10	Asia|hCoV-19/Singapore/777/2020|EPI ISL 509387|B.1.247|Singapore|2020-07-13	0.0006719571	Asia
Asia|hCoV-19/Vietnam/CM99/2020|EPI ISL 416429|A|Vietnam|2020-02-11	Asia|hCoV-19/Singapore/777/2020|EPI ISL 509387|B.1.247|Singapore|2020-07-13	0.0008400956	Asia
Asia|hCoV-19/Wuhan/HB-WH3-171/2020|EPI ISL 454937|B|China|2020-02-11	Asia|hCoV-19/Singapore/777/2020|EPI ISL 509387|B.1.247|Singapore|2020-07-13	0.0006383166	Asia
Asia|hCoV-19/Hong Kong/HKPU48-0202/2020|EPI ISL 419222|B|Hong Kong|2020-02-11	Asia|hCoV-19/Singapore/777/2020|EPI ISL 509387|B.1.247|Singapore|2020-07-13	0.0007392609	Asia
Asia|hCoV-19/Beijing/DT-BJ01/2020|EPI ISL 452358|B|China|2020-02-11	Asia|hCoV-19/Singapore/777/2020|EPI ISL 509387|B.1.247|Singapore|2020-07-13	0.0006047087	Asia
Asia|hCoV-19/Yichun/JX2424/2020|EPI ISL 455467|B|China|2020-02-12	Asia|hCoV-19/Singapore/777/2020|EPI ISL 509387|B.1.247|Singapore|2020-07-13	0.0007055366	Asia
Asia|hCoV-19/Malaysia/IMR WC627/2020|EPI ISL 430444|B|Malaysia|2020-02-12	Asia|hCoV-19/Singapore/777/2020|EPI ISL 509387|B.1.247|Singapore|2020-07-13	0.0006719260	Asia
Asia|hCoV-19/Sichuan/SC-PHCC2-044/2020|EPI ISL 451364|B|China|2020-02-12	Asia|hCoV-19/Singapore/777/2020|EPI ISL 509387|B.1.247|Singapore|2020-07-13	0.0007401435	Asia
Asia|hCoV-19/Sichuan/SC-PHCC1-034/2020|EPI ISL 451355|B|China|2020-02-12	Asia|hCoV-19/Singapore/777/2020|EPI ISL 509387|B.1.247|Singapore|2020-07-13	0.0006390251	Asia
Asia|hCoV-19/Shanghai/SH0110/2020|EPI ISL 416399|B|China|2020-02-13	Asia|hCoV-19/Singapore/777/2020|EPI ISL 509387|B.1.247|Singapore|2020-07-13	0.0007055693	Asia
Asia|hCoV-19/Saudi Arabia/553/2020|EPI ISL 490002|B.1.246|Saudi Arabia|2020-02-13	Asia|hCoV-19/Singapore/777/2020|EPI ISL 509387|B.1.247|Singapore|2020-07-13	0.0005374971	Asia
Asia|hCoV-19/Singapore/14/2020|EPI ISL 414380|A|Singapore|2020-02-13	Asia|hCoV-19/Singapore/777/2020|EPI ISL 509387|B.1.247|Singapore|2020-07-13	0.0006125423	Asia
Asia|hCoV-19/Japan/PG-0114/2020|EPI ISL 479850|B|Japan|2020-02-13	Asia|hCoV-19/Singapore/777/2020|EPI ISL 509387|B.1.247|Singapore|2020-07-13	0.0006719567	Asia
Asia|hCoV-19/Shanghai/SH0102/2020|EPI ISL 416394|B|China|2020-02-14	Asia|hCoV-19/Singapore/777/2020|EPI ISL 509387|B.1.247|Singapore|2020-07-13	0.0006383462	Asia
Asia|hCoV-19/Japan/Hu DP Kng 19-031/2020|EPI ISL 420889|B|Japan|2020-02-14	Asia|hCoV-19/Singapore/777/2020|EPI ISL 509387|B.1.247|Singapore|2020-07-13	0.0007056020	Asia
Asia|hCoV-19/Singapore/14Clin/2020|EPI ISL 418998|A|Singapore|2020-02-14	Asia|hCoV-19/Singapore/777/2020|EPI ISL 509387|B.1.247|Singapore|2020-07-13	0.0006125423	Asia
Asia|hCoV-19/Wuhan/HB-WHCM2-265/2020|EPI ISL 455000|B|China|2020-02-14	Asia|hCoV-19/Singapore/777/2020|EPI ISL 509387|B.1.247|Singapore|2020-07-13	0.0007063195	Asia
Asia|hCoV-19/Japan/DP0190/2020|EPI ISL 416581|B|Japan|2020-02-15	Asia|hCoV-19/Singapore/777/2020|EPI ISL 509387|B.1.247|Singapore|2020-07-13	0.0007055693	Asia
Asia|hCoV-19/Japan/DP0196/2020|EPI ISL 416583|B|Japan|2020-02-15	Asia|hCoV-19/Singapore/777/2020|EPI ISL 509387|B.1.247|Singapore|2020-07-13	0.0006719571	Asia
Asia|hCoV-19/Japan/DP0027/2020|EPI ISL 416566|B|Japan|2020-02-15	Asia|hCoV-19/Singapore/777/2020|EPI ISL 509387|B.1.247|Singapore|2020-07-13	0.0007056110	Asia
Asia|hCoV-19/Japan/DP0200/2020|EPI ISL 416584|B|Japan|2020-02-15	Asia|hCoV-19/Singapore/777/2020|EPI ISL 509387|B.1.247|Singapore|2020-07-13	0.0007056110	Asia
Asia|hCoV-19/Japan/DP0287/2020|EPI ISL 416589|B|Japan|2020-02-16	Asia|hCoV-19/Singapore/777/2020|EPI ISL 509387|B.1.247|Singapore|2020-07-13	0.0007392732	Asia
Asia|hCoV-19/Japan/DP0357/2020|EPI ISL 416598|B|Japan|2020-02-16	Asia|hCoV-19/Singapore/777/2020|EPI ISL 509387|B.1.247|Singapore|2020-07-13	0.0006719571	Asia
Asia|hCoV-19/Singapore/36nan/2020|EPI ISL 538435|B|Singapore|2020-02-16	Asia|hCoV-19/Singapore/777/2020|EPI ISL 509387|B.1.247|Singapore|2020-07-13	0.0006383461	Asia
Asia|hCoV-19/Japan/DP0290/2020|EPI ISL 416591|B|Japan|2020-02-16	Asia|hCoV-19/Singapore/777/2020|EPI ISL 509387|B.1.247|Singapore|2020-07-13	0.0006719570	Asia
Asia|hCoV-19/Guangzhou/GZMU0092/2020|EPI ISL 457694|B|China|2020-02-17	Asia|hCoV-19/Singapore/777/2020|EPI ISL 509387|B.1.247|Singapore|2020-07-13	0.0006719770	Asia
Asia|hCoV-19/Japan/DP0786/2020|EPI ISL 416628|B|Japan|2020-02-17	Asia|hCoV-19/Singapore/777/2020|EPI ISL 509387|B.1.247|Singapore|2020-07-13	0.0006383462	Asia
Asia|hCoV-19/Wuhan/HB-WH5-231/2020|EPI ISL 454974|B|China|2020-02-17	Asia|hCoV-19/Singapore/777/2020|EPI ISL 509387|B.1.247|Singapore|2020-07-13	0.0007392169	Asia
Asia|hCoV-19/Wuhan/HB-WHCM2-267/2020|EPI ISL 455002|B|China|2020-02-17	Asia|hCoV-19/Singapore/777/2020|EPI ISL 509387|B.1.247|Singapore|2020-07-13	0.0006726717	Asia
Asia|hCoV-19/Saudi Arabia/596/2020|EPI ISL 490006|B.1.247|Saudi Arabia|2020-02-18	Asia|hCoV-19/Singapore/777/2020|EPI ISL 509387|B.1.247|Singapore|2020-07-13	0.0003694745	Asia
Asia|hCoV-19/Singapore/13/2020|EPI ISL 414379|A|Singapore|2020-02-18	Asia|hCoV-19/Singapore/777/2020|EPI ISL 509387|B.1.247|Singapore|2020-07-13	0.0006806306	Asia
Asia|hCoV-19/Saudi Arabia/583/2020|EPI ISL 490005|B.1.246|Saudi Arabia|2020-02-18	Asia|hCoV-19/Singapore/777/2020|EPI ISL 509387|B.1.247|Singapore|2020-07-13	0.0004366694	Asia
Asia|hCoV-19/Singapore/654/2020|EPI ISL 493414|B|Singapore|2020-02-18	Asia|hCoV-19/Singapore/777/2020|EPI ISL 509387|B.1.247|Singapore|2020-07-13	0.0006725530	Asia
Asia|hCoV-19/Singapore/469/2020|EPI ISL 476795|B|Singapore|2020-02-19	Asia|hCoV-19/Singapore/777/2020|EPI ISL 509387|B.1.247|Singapore|2020-07-13	0.0006383166	Asia
Asia|hCoV-19/South Korea/KCDC2018/2020|EPI ISL 427812|A|South Korea|2020-02-19	Asia|hCoV-19/Singapore/777/2020|EPI ISL 509387|B.1.247|Singapore|2020-07-13	0.0007391828	Asia
Asia|hCoV-19/Hong Kong/HKPU63-1402/2020|EPI ISL 419231|B|Hong Kong|2020-02-19	Asia|hCoV-19/Singapore/777/2020|EPI ISL 509387|B.1.247|Singapore|2020-07-13	0.0006719881	Asia
Asia|hCoV-19/Sichuan/SC-LZ-079/2020|EPI ISL 451318|B|China|2020-02-19	Asia|hCoV-19/Singapore/777/2020|EPI ISL 509387|B.1.247|Singapore|2020-07-13	0.0006719259	Asia
Asia|hCoV-19/South Korea/KCDC2035/2020|EPI ISL 497956|B|South Korea|2020-02-20	Asia|hCoV-19/Singapore/777/2020|EPI ISL 509387|B.1.247|Singapore|2020-07-13	0.0007728695	Asia
Asia|hCoV-19/South Korea/KCDC2033/2020|EPI ISL 497954|B|South Korea|2020-02-20	Asia|hCoV-19/Singapore/777/2020|EPI ISL 509387|B.1.247|Singapore|2020-07-13	0.0007392172	Asia
Asia|hCoV-19/Guangzhou/GZMU0099/2020|EPI ISL 457696|A|China|2020-02-20	Asia|hCoV-19/Singapore/777/2020|EPI ISL 509387|B.1.247|Singapore|2020-07-13	0.0006719259	Asia
Asia|hCoV-19/Sichuan/SC-PHCC1-026/2020|EPI ISL 451347|B|China|2020-02-20	Asia|hCoV-19/Singapore/777/2020|EPI ISL 509387|B.1.247|Singapore|2020-07-13	0.0007082317	Asia
Asia|hCoV-19/South Korea/KCDC2074/2020|EPI ISL 497975|B|South Korea|2020-02-21	Asia|hCoV-19/Singapore/777/2020|EPI ISL 509387|B.1.247|Singapore|2020-07-13	0.0007728336	Asia
Asia|hCoV-19/South Korea/KCDC2046/2020|EPI ISL 471452|B|South Korea|2020-02-21	Asia|hCoV-19/Singapore/777/2020|EPI ISL 509387|B.1.247|Singapore|2020-07-13	0.0007728337	Asia
Asia|hCoV-19/Wuhan/HB-WH2-149/2020|EPI ISL 454921|B|China|2020-02-21	Asia|hCoV-19/Singapore/777/2020|EPI ISL 509387|B.1.247|Singapore|2020-07-13	0.0008064381	Asia
Asia|hCoV-19/South Korea/KCDC2051/2020|EPI ISL 481371|A|South Korea|2020-02-21	Asia|hCoV-19/Singapore/777/2020|EPI ISL 509387|B.1.247|Singapore|2020-07-13	0.0008064514	Asia
Asia|hCoV-19/Wuhan/HB-WH5-229/2020|EPI ISL 454973|B|China|2020-02-22	Asia|hCoV-19/Singapore/777/2020|EPI ISL 509387|B.1.247|Singapore|2020-07-13	0.0006383166	Asia
Asia|hCoV-19/Japan/PG-0363/2020|EPI ISL 480033|B|Japan|2020-02-22	Asia|hCoV-19/Singapore/777/2020|EPI ISL 509387|B.1.247|Singapore|2020-07-13	0.0006383462	Asia
Asia|hCoV-19/Wuhan/HB-WH1-134/2020|EPI ISL 454911|B|China|2020-02-22	Asia|hCoV-19/Singapore/777/2020|EPI ISL 509387|B.1.247|Singapore|2020-07-13	0.0006719881	Asia
Asia|hCoV-19/Wuhan/HB-WHCM2-278/2020|EPI ISL 455010|B|China|2020-02-22	Asia|hCoV-19/Singapore/777/2020|EPI ISL 509387|B.1.247|Singapore|2020-07-13	0.0007400033	Asia
Asia|hCoV-19/Wuhan/HB-WHCM2-274/2020|EPI ISL 455008|B|China|2020-02-23	Asia|hCoV-19/Singapore/777/2020|EPI ISL 509387|B.1.247|Singapore|2020-07-13	0.0007737146	Asia
Asia|hCoV-19/Hefei/2/2020|EPI ISL 412026|B|China|2020-02-23	Asia|hCoV-19/Singapore/777/2020|EPI ISL 509387|B.1.247|Singapore|2020-07-13	0.0006047087	Asia
Asia|hCoV-19/South Korea/KCDC2013/2020|EPI ISL 426183|A|South Korea|2020-02-23	Asia|hCoV-19/Singapore/777/2020|EPI ISL 509387|B.1.247|Singapore|2020-07-13	0.0008737172	Asia
Asia|hCoV-19/Oman/RESP-20-797/2020|EPI ISL 457701|B.4|Oman|2020-02-23	Asia|hCoV-19/Singapore/777/2020|EPI ISL 509387|B.1.247|Singapore|2020-07-13	0.0008065127	Asia
Asia|hCoV-19/Wuhan/HB-WH1-138/2020|EPI ISL 454915|B|China|2020-02-24	Asia|hCoV-19/Singapore/777/2020|EPI ISL 509387|B.1.247|Singapore|2020-07-13	0.0007055367	Asia
Asia|hCoV-19/Hong Kong/HKU-200723-017/2020|EPI ISL 497784|B|Hong Kong|2020-02-24	Asia|hCoV-19/Singapore/777/2020|EPI ISL 509387|B.1.247|Singapore|2020-07-13	0.0006719571	Asia
Asia|hCoV-19/Wuhan/HB-WHCM2-276/2020|EPI ISL 455009|B|China|2020-02-24	Asia|hCoV-19/Singapore/777/2020|EPI ISL 509387|B.1.247|Singapore|2020-07-13	0.0007400034	Asia
Asia|hCoV-19/Henan/HN03/2020|EPI ISL 450442|A|China|2020-02-24	Asia|hCoV-19/Singapore/777/2020|EPI ISL 509387|B.1.247|Singapore|2020-07-13	0.0007728207	Asia
Asia|hCoV-19/Taiwan/TSGH-26/2020|EPI ISL 447252|B.4|Taiwan|2020-02-25	Asia|hCoV-19/Singapore/777/2020|EPI ISL 509387|B.1.247|Singapore|2020-07-13	0.0010084807	Asia
Asia|hCoV-19/United Arab Emirates/L6599/2020|EPI ISL 435138|B|United Arab Emirates|2020-02-25	Asia|hCoV-19/Singapore/777/2020|EPI ISL 509387|B.1.247|Singapore|2020-07-13	0.0008063769	Asia
Asia|hCoV-19/Guangzhou/GZMU0016/2020|EPI ISL 414663|A|China|2020-02-25	Asia|hCoV-19/Singapore/777/2020|EPI ISL 509387|B.1.247|Singapore|2020-07-13	0.0006719259	Asia
Asia|hCoV-19/Guangzhou/GZMU0014/2020|EPI ISL 414692|B|China|2020-02-25	Asia|hCoV-19/Singapore/777/2020|EPI ISL 509387|B.1.247|Singapore|2020-07-13	0.0007055902	Asia
Asia|hCoV-19/Wuhan/HB-WHCM2-272/2020|EPI ISL 455007|B|China|2020-02-26	Asia|hCoV-19/Singapore/777/2020|EPI ISL 509387|B.1.247|Singapore|2020-07-13	0.0007736557	Asia
Asia|hCoV-19/Nanchang/JXN3T4/2020|EPI ISL 421246|A|China|2020-02-26	Asia|hCoV-19/Singapore/777/2020|EPI ISL 509387|B.1.247|Singapore|2020-07-13	0.0006719259	Asia
Asia|hCoV-19/Taiwan/CGMH-CGU-03/2020|EPI ISL 415741|B.4|Taiwan|2020-02-26	Asia|hCoV-19/Singapore/777/2020|EPI ISL 509387|B.1.247|Singapore|2020-07-13	0.0008400956	Asia
Asia|hCoV-19/Guangzhou/GZMU0117/2020|EPI ISL 457698|B|China|2020-02-26	Asia|hCoV-19/Singapore/777/2020|EPI ISL 509387|B.1.247|Singapore|2020-07-13	0.0007728207	Asia
Asia|hCoV-19/Saudi Arabia/656/2020|EPI ISL 490010|B.1.247|Saudi Arabia|2020-02-26	Asia|hCoV-19/Singapore/777/2020|EPI ISL 509387|B.1.247|Singapore|2020-07-13	0.0004366897	Asia
Asia|hCoV-19/Taiwan/CGMH-CGU-05/2020|EPI ISL 415743|B.4|Taiwan|2020-02-27	Asia|hCoV-19/Singapore/777/2020|EPI ISL 509387|B.1.247|Singapore|2020-07-13	0.0008400956	Asia
Asia|hCoV-19/Wuhan/HB-WH1-140/2020|EPI ISL 454916|B|China|2020-02-27	Asia|hCoV-19/Singapore/777/2020|EPI ISL 509387|B.1.247|Singapore|2020-07-13	0.0006719260	Asia
Asia|hCoV-19/Saudi Arabia/671/2020|EPI ISL 490011|B.1.246|Saudi Arabia|2020-02-27	Asia|hCoV-19/Singapore/777/2020|EPI ISL 509387|B.1.247|Singapore|2020-07-13	0.0004702551	Asia
Asia|hCoV-19/Lebanon/S5 762/2020|EPI ISL 450512|B.4|Lebanon|2020-02-27	Asia|hCoV-19/Singapore/777/2020|EPI ISL 509387|B.1.247|Singapore|2020-07-13	0.0009074093	Asia
Asia|hCoV-19/South Korea/KUMC03/2020|EPI ISL 413513|A|South Korea|2020-02-27	Asia|hCoV-19/Singapore/777/2020|EPI ISL 509387|B.1.247|Singapore|2020-07-13	0.0007391828	Asia
Asia|hCoV-19/Singapore/12Clin/2020|EPI ISL 418995|A|Singapore|2020-02-28	Asia|hCoV-19/Singapore/777/2020|EPI ISL 509387|B.1.247|Singapore|2020-07-13	0.0006466161	Asia
Asia|hCoV-19/Wuhan/HB-WHCM-113/2020|EPI ISL 454993|B|China|2020-02-28	Asia|hCoV-19/Singapore/777/2020|EPI ISL 509387|B.1.247|Singapore|2020-07-13	0.0006383459	Asia
Asia|hCoV-19/Wuhan/HB-WH2-158/2020|EPI ISL 454926|B|China|2020-02-28	Asia|hCoV-19/Singapore/777/2020|EPI ISL 509387|B.1.247|Singapore|2020-07-13	0.0006383651	Asia
Asia|hCoV-19/Wuhan/HB-WH2-160/2020|EPI ISL 454928|B|China|2020-02-28	Asia|hCoV-19/Singapore/777/2020|EPI ISL 509387|B.1.247|Singapore|2020-07-13	0.0006047087	Asia
Asia|hCoV-19/Wuhan/HB-WH2-155/2020|EPI ISL 454923|B|China|2020-02-28	Asia|hCoV-19/Singapore/777/2020|EPI ISL 509387|B.1.247|Singapore|2020-07-13	0.0007055901	Asia
Asia|hCoV-19/Malaysia/IMR WC1098/2020|EPI ISL 430442|B|Malaysia|2020-02-29	Asia|hCoV-19/Singapore/777/2020|EPI ISL 509387|B.1.247|Singapore|2020-07-13	0.0006050136	Asia
Asia|hCoV-19/Malaysia/IMR WC1097/2020|EPI ISL 430441|B|Malaysia|2020-02-29	Asia|hCoV-19/Singapore/777/2020|EPI ISL 509387|B.1.247|Singapore|2020-07-13	0.0006047087	Asia
Asia|hCoV-19/Taiwan/CGMH-CGU-21/2020|EPI ISL 444274|B.4|Taiwan|2020-02-29	Asia|hCoV-19/Singapore/777/2020|EPI ISL 509387|B.1.247|Singapore|2020-07-13	0.0009410083	Asia
Asia|hCoV-19/Beijing/DT-travelUSA01/2020|EPI ISL 452332|B|China|2020-02-29	Asia|hCoV-19/Singapore/777/2020|EPI ISL 509387|B.1.247|Singapore|2020-07-13	0.0006047087	Asia
Asia|hCoV-19/Malaysia/IMR WC1114/2020|EPI ISL 455793|B|Malaysia|2020-02-29	Asia|hCoV-19/Singapore/777/2020|EPI ISL 509387|B.1.247|Singapore|2020-07-13	0.0007392888	Asia
Asia|hCoV-19/Wuhan/HB-WH5-232/2020|EPI ISL 454975|B|China|2020-03-01	Asia|hCoV-19/Singapore/777/2020|EPI ISL 509387|B.1.247|Singapore|2020-07-13	0.0007392390	Asia
Asia|hCoV-19/Singapore/18/2020|EPI ISL 418999|A|Singapore|2020-03-01	Asia|hCoV-19/Singapore/777/2020|EPI ISL 509387|B.1.247|Singapore|2020-07-13	0.0006465858	Asia
Asia|hCoV-19/Israel/ISR IT0320/2020|EPI ISL 419210|B.1.1|Israel|2020-03-01	Asia|hCoV-19/Singapore/777/2020|EPI ISL 509387|B.1.247|Singapore|2020-07-13	0.0006047545	Asia
Asia|hCoV-19/Japan/PG-0215/2020|EPI ISL 479915|A|Japan|2020-03-01	Asia|hCoV-19/Singapore/777/2020|EPI ISL 509387|B.1.247|Singapore|2020-07-13	0.0007391828	Asia
Asia|hCoV-19/Japan/PG-0058/2020|EPI ISL 479821|A|Japan|2020-03-02	Asia|hCoV-19/Singapore/777/2020|EPI ISL 509387|B.1.247|Singapore|2020-07-13	0.0008064484	Asia
Asia|hCoV-19/Wuhan/HB-WHCM-104/2020|EPI ISL 454989|A|China|2020-03-02	Asia|hCoV-19/Singapore/777/2020|EPI ISL 509387|B.1.247|Singapore|2020-07-13	0.0008063769	Asia
Asia|hCoV-19/Wuhan/HB-WHCM-099/2020|EPI ISL 454986|B|China|2020-03-02	Asia|hCoV-19/Singapore/777/2020|EPI ISL 509387|B.1.247|Singapore|2020-07-13	0.0008410923	Asia
Asia|hCoV-19/Wuhan/HB-WH1-124/2020|EPI ISL 454905|B|China|2020-03-02	Asia|hCoV-19/Singapore/777/2020|EPI ISL 509387|B.1.247|Singapore|2020-07-13	0.0006383166	Asia
Asia|hCoV-19/India/UN-763/2020|EPI ISL 420543|B.1.5|India|2020-03-03	Asia|hCoV-19/Singapore/777/2020|EPI ISL 509387|B.1.247|Singapore|2020-07-13	0.0005374811	Asia
Asia|hCoV-19/India/UN-772/2020|EPI ISL 420547|B.1.5|India|2020-03-03	Asia|hCoV-19/Singapore/777/2020|EPI ISL 509387|B.1.247|Singapore|2020-07-13	0.0005038783	Asia
Asia|hCoV-19/Singapore/24nan/2020|EPI ISL 482672|B|Singapore|2020-03-03	Asia|hCoV-19/Singapore/777/2020|EPI ISL 509387|B.1.247|Singapore|2020-07-13	0.0006383355	Asia
Asia|hCoV-19/Wuhan/HB-WH1-141/2020|EPI ISL 454917|B|China|2020-03-03	Asia|hCoV-19/Singapore/777/2020|EPI ISL 509387|B.1.247|Singapore|2020-07-13	0.0006719570	Asia
Asia|hCoV-19/Malaysia/0956/2020|EPI ISL 501181|B|Malaysia|2020-03-04	Asia|hCoV-19/Singapore/777/2020|EPI ISL 509387|B.1.247|Singapore|2020-07-13	0.0006047087	Asia
Asia|hCoV-19/Beijing/DT-travelIT04/2020|EPI ISL 452351|B|China|2020-03-04	Asia|hCoV-19/Singapore/777/2020|EPI ISL 509387|B.1.247|Singapore|2020-07-13	0.0006047087	Asia
Asia|hCoV-19/Pakistan/Gilgit1/2020|EPI ISL 417444|B|Pakistan|2020-03-04	Asia|hCoV-19/Singapore/777/2020|EPI ISL 509387|B.1.247|Singapore|2020-07-13	0.0007392049	Asia
Asia|hCoV-19/Japan/PG-0087/2020|EPI ISL 479835|A|Japan|2020-03-04	Asia|hCoV-19/Singapore/777/2020|EPI ISL 509387|B.1.247|Singapore|2020-07-13	0.0008064484	Asia
Asia|hCoV-19/Georgia/Tb-273/2020|EPI ISL 416479|B.1.1|Georgia|2020-03-05	Asia|hCoV-19/Singapore/777/2020|EPI ISL 509387|B.1.247|Singapore|2020-07-13	0.0006047547	Asia
Asia|hCoV-19/Malaysia/IMR WC1170/2020|EPI ISL 430440|B|Malaysia|2020-03-05	Asia|hCoV-19/Singapore/777/2020|EPI ISL 509387|B.1.247|Singapore|2020-07-13	0.0006047087	Asia
Asia|hCoV-19/Taiwan/CGMH-CGU-06/2020|EPI ISL 417519|B.4|Taiwan|2020-03-05	Asia|hCoV-19/Singapore/777/2020|EPI ISL 509387|B.1.247|Singapore|2020-07-13	0.0008400956	Asia
Asia|hCoV-19/Hangzhou/HZCDC6111/2020|EPI ISL 482575|B|China|2020-03-05	Asia|hCoV-19/Singapore/777/2020|EPI ISL 509387|B.1.247|Singapore|2020-07-13	0.0005711021	Asia
Asia|hCoV-19/Yunnan/0306-466/2020|EPI ISL 429239|B|China|2020-03-06	Asia|hCoV-19/Singapore/777/2020|EPI ISL 509387|B.1.247|Singapore|2020-07-13	0.0006384105	Asia
Asia|hCoV-19/Vietnam/CM295/2020|EPI ISL 416430|B.1.1|Vietnam|2020-03-06	Asia|hCoV-19/Singapore/777/2020|EPI ISL 509387|B.1.247|Singapore|2020-07-13	0.0005711455	Asia
Asia|hCoV-19/Hangzhou/HZCDC6224/2020|EPI ISL 482576|B|China|2020-03-06	Asia|hCoV-19/Singapore/777/2020|EPI ISL 509387|B.1.247|Singapore|2020-07-13	0.0009073554	Asia
Asia|hCoV-19/Beijing/DT-travelIT02/2020|EPI ISL 452353|B.1|China|2020-03-06	Asia|hCoV-19/Singapore/777/2020|EPI ISL 509387|B.1.247|Singapore|2020-07-13	0.0005375059	Asia
Asia|hCoV-19/Hangzhou/HZCDC6228/2020|EPI ISL 482577|B.1|China|2020-03-07	Asia|hCoV-19/Singapore/777/2020|EPI ISL 509387|B.1.247|Singapore|2020-07-13	0.0005038783	Asia
Asia|hCoV-19/Vietnam/39607/2020|EPI ISL 416428|B.1.1|Vietnam|2020-03-07	Asia|hCoV-19/Singapore/777/2020|EPI ISL 509387|B.1.247|Singapore|2020-07-13	0.0005711455	Asia
Asia|hCoV-19/Beijing/DT-travelES03/2020|EPI ISL 452345|B.1|China|2020-03-07	Asia|hCoV-19/Singapore/777/2020|EPI ISL 509387|B.1.247|Singapore|2020-07-13	0.0005711022	Asia
Asia|hCoV-19/Beijing/DT-travelIT03/2020|EPI ISL 452354|B.1|China|2020-03-07	Asia|hCoV-19/Singapore/777/2020|EPI ISL 509387|B.1.247|Singapore|2020-07-13	0.0005711381	Asia
Asia|hCoV-19/Japan/P1/2020|EPI ISL 419296|B.1.255|Japan|2020-03-08	Asia|hCoV-19/Singapore/777/2020|EPI ISL 509387|B.1.247|Singapore|2020-07-13	0.0004030594	Asia
Asia|hCoV-19/Japan/PG-0056/2020|EPI ISL 479819|A|Japan|2020-03-08	Asia|hCoV-19/Singapore/777/2020|EPI ISL 509387|B.1.247|Singapore|2020-07-13	0.0008064484	Asia
Asia|hCoV-19/Singapore/49/2020|EPI ISL 428828|B.1.5|Singapore|2020-03-08	Asia|hCoV-19/Singapore/777/2020|EPI ISL 509387|B.1.247|Singapore|2020-07-13	0.0004702768	Asia
Asia|hCoV-19/Vietnam/VNHN 0207/2020|EPI ISL 511891|B.1.1|Vietnam|2020-03-08	Asia|hCoV-19/Singapore/777/2020|EPI ISL 509387|B.1.247|Singapore|2020-07-13	0.0005711455	Asia
Asia|hCoV-19/Singapore/394/2020|EPI ISL 469143|B|Singapore|2020-03-09	Asia|hCoV-19/Singapore/777/2020|EPI ISL 509387|B.1.247|Singapore|2020-07-13	0.0006047087	Asia
Asia|hCoV-19/Japan/PG-0221/2020|EPI ISL 479920|A|Japan|2020-03-09	Asia|hCoV-19/Singapore/777/2020|EPI ISL 509387|B.1.247|Singapore|2020-07-13	0.0008064380	Asia
Asia|hCoV-19/Saudi Arabia/KAIMRC01/2020|EPI ISL 507010|B.6|Saudi Arabia|2020-03-09	Asia|hCoV-19/Singapore/777/2020|EPI ISL 509387|B.1.247|Singapore|2020-07-13	0.0008064754	Asia
Asia|hCoV-19/Iran/KHGRC-1.1-IPI-8206/2020|EPI ISL 442523|B.4|Iran|2020-03-09	Asia|hCoV-19/Singapore/777/2020|EPI ISL 509387|B.1.247|Singapore|2020-07-13	0.0007728794	Asia
Asia|hCoV-19/Saudi Arabia/SCDC-3321/2020|EPI ISL 416521|B.1.246|Saudi Arabia|2020-03-10	Asia|hCoV-19/Singapore/777/2020|EPI ISL 509387|B.1.247|Singapore|2020-07-13	0.0003694636	Asia
Asia|hCoV-19/India/UN-1100/2020|EPI ISL 421664|B.4|India|2020-03-10	Asia|hCoV-19/Singapore/777/2020|EPI ISL 509387|B.1.247|Singapore|2020-07-13	0.0009074781	Asia
Asia|hCoV-19/India/UN-1063/2020|EPI ISL 424361|B.4|India|2020-03-10	Asia|hCoV-19/Singapore/777/2020|EPI ISL 509387|B.1.247|Singapore|2020-07-13	0.0008737983	Asia
Asia|hCoV-19/Singapore/31/2020|EPI ISL 420108|B|Singapore|2020-03-10	Asia|hCoV-19/Singapore/777/2020|EPI ISL 509387|B.1.247|Singapore|2020-07-13	0.0006047087	Asia
Asia|hCoV-19/Japan/P4-1/2020|EPI ISL 419301|B.1.1|Japan|2020-03-11	Asia|hCoV-19/Singapore/777/2020|EPI ISL 509387|B.1.247|Singapore|2020-07-13	0.0005711455	Asia
Asia|hCoV-19/Singapore/32/2020|EPI ISL 420109|B|Singapore|2020-03-11	Asia|hCoV-19/Singapore/777/2020|EPI ISL 509387|B.1.247|Singapore|2020-07-13	0.0006047087	Asia
Asia|hCoV-19/Lebanon/S9 764/2020|EPI ISL 450515|B.4|Lebanon|2020-03-11	Asia|hCoV-19/Singapore/777/2020|EPI ISL 509387|B.1.247|Singapore|2020-07-13	0.0008737983	Asia
Asia|hCoV-19/Japan/SMU-0311S2/2020|EPI ISL 416524|B.1.5|Japan|2020-03-11	Asia|hCoV-19/Singapore/777/2020|EPI ISL 509387|B.1.247|Singapore|2020-07-13	0.0005038932	Asia
Asia|hCoV-19/Japan/PG-0437/2020|EPI ISL 480103|A|Japan|2020-03-12	Asia|hCoV-19/Singapore/777/2020|EPI ISL 509387|B.1.247|Singapore|2020-07-13	0.0008400675	Asia
Asia|hCoV-19/Japan/PG-0324/2020|EPI ISL 479999|B.1.5|Japan|2020-03-12	Asia|hCoV-19/Singapore/777/2020|EPI ISL 509387|B.1.247|Singapore|2020-07-13	0.0005711382	Asia
Asia|hCoV-19/Beijing/DT-travelNO01/2020|EPI ISL 452342|B|China|2020-03-12	Asia|hCoV-19/Singapore/777/2020|EPI ISL 509387|B.1.247|Singapore|2020-07-13	0.0006719881	Asia
Asia|hCoV-19/India/UN-1621/2020|EPI ISL 421671|B.4|India|2020-03-12	Asia|hCoV-19/Singapore/777/2020|EPI ISL 509387|B.1.247|Singapore|2020-07-13	0.0008737837	Asia
Asia|hCoV-19/Thailand/Bangkok 2294/2020|EPI ISL 447921|B.6|Thailand|2020-03-13	Asia|hCoV-19/Singapore/777/2020|EPI ISL 509387|B.1.247|Singapore|2020-07-13	0.0008401097	Asia
Asia|hCoV-19/Taiwan/CGMH-CGU-09/2020|EPI ISL 417522|B|Taiwan|2020-03-13	Asia|hCoV-19/Singapore/777/2020|EPI ISL 509387|B.1.247|Singapore|2020-07-13	0.0007392171	Asia
Asia|hCoV-19/Japan/PG-0192/2020|EPI ISL 479897|B.1.160|Japan|2020-03-13	Asia|hCoV-19/Singapore/777/2020|EPI ISL 509387|B.1.247|Singapore|2020-07-13	0.0004030594	Asia
Asia|hCoV-19/Beijing/DT-travelDE01/2020|EPI ISL 452329|B|China|2020-03-13	Asia|hCoV-19/Singapore/777/2020|EPI ISL 509387|B.1.247|Singapore|2020-07-13	0.0006047087	Asia
Asia|hCoV-19/Oman/RESP-20-2282/2020|EPI ISL 457974|B.1.220|Oman|2020-03-14	Asia|hCoV-19/Singapore/777/2020|EPI ISL 509387|B.1.247|Singapore|2020-07-13	0.0005374811	Asia
Asia|hCoV-19/Singapore/758/2020|EPI ISL 507003|B.6|Singapore|2020-03-14	Asia|hCoV-19/Singapore/777/2020|EPI ISL 509387|B.1.247|Singapore|2020-07-13	0.0007728337	Asia
Asia|hCoV-19/Hangzhou/HZCDC6706/2020|EPI ISL 421222|B|China|2020-03-14	Asia|hCoV-19/Singapore/777/2020|EPI ISL 509387|B.1.247|Singapore|2020-07-13	0.0006047087	Asia
Asia|hCoV-19/Wuhan/HB-WH5-237/2020|EPI ISL 454978|B|China|2020-03-14	Asia|hCoV-19/Singapore/777/2020|EPI ISL 509387|B.1.247|Singapore|2020-07-13	0.0006383355	Asia
Asia|hCoV-19/Beijing/DT-travelGR01/2020|EPI ISL 452347|B.1|China|2020-03-15	Asia|hCoV-19/Singapore/777/2020|EPI ISL 509387|B.1.247|Singapore|2020-07-13	0.0005038782	Asia
Asia|hCoV-19/Israel/CVL-n-5936/2020|EPI ISL 475018|B.1|Israel|2020-03-15	Asia|hCoV-19/Singapore/777/2020|EPI ISL 509387|B.1.247|Singapore|2020-07-13	0.0005038550	Asia
Asia|hCoV-19/Israel/CVL-n-6157/2020|EPI ISL 475022|B.1|Israel|2020-03-15	Asia|hCoV-19/Singapore/777/2020|EPI ISL 509387|B.1.247|Singapore|2020-07-13	0.0006047469	Asia
Asia|hCoV-19/South Korea/KCDC2128/2020|EPI ISL 498029|B.40|South Korea|2020-03-15	Asia|hCoV-19/Singapore/777/2020|EPI ISL 509387|B.1.247|Singapore|2020-07-13	0.0008065128	Asia
Asia|hCoV-19/Pakistan/KHI1/2020|EPI ISL 451958|B|Pakistan|2020-03-16	Asia|hCoV-19/Singapore/777/2020|EPI ISL 509387|B.1.247|Singapore|2020-07-13	0.0007056078	Asia
Asia|hCoV-19/United Arab Emirates/L0879/2020|EPI ISL 435124|B.1.1.296|United Arab Emirates|2020-03-16	Asia|hCoV-19/Singapore/777/2020|EPI ISL 509387|B.1.247|Singapore|2020-07-13	0.0006720392	Asia
Asia|hCoV-19/South Korea/KCDC2129/2020|EPI ISL 498030|B.40|South Korea|2020-03-16	Asia|hCoV-19/Singapore/777/2020|EPI ISL 509387|B.1.247|Singapore|2020-07-13	0.0007728566	Asia
Asia|hCoV-19/Saudi Arabia/KAIMRC12/2020|EPI ISL 507018|B.1.1|Saudi Arabia|2020-03-17	Asia|hCoV-19/Singapore/777/2020|EPI ISL 509387|B.1.247|Singapore|2020-07-13	0.0005711455	Asia
Asia|hCoV-19/Taiwan/TSGH-13/2020|EPI ISL 428230|B.4|Taiwan|2020-03-17	Asia|hCoV-19/Singapore/777/2020|EPI ISL 509387|B.1.247|Singapore|2020-07-13	0.0010421488	Asia
Asia|hCoV-19/Vietnam/VNHN 1072/2020|EPI ISL 455717|B.1|Vietnam|2020-03-17	Asia|hCoV-19/Singapore/777/2020|EPI ISL 509387|B.1.247|Singapore|2020-07-13	0.0005377431	Asia
Asia|hCoV-19/Taiwan/CGMH-CGU-13/2020|EPI ISL 424969|B.1.1|Taiwan|2020-03-17	Asia|hCoV-19/Singapore/777/2020|EPI ISL 509387|B.1.247|Singapore|2020-07-13	0.0006383947	Asia
Asia|hCoV-19/Wuhan/HB-WH4-211/2020|EPI ISL 454960|B|China|2020-03-18	Asia|hCoV-19/Singapore/777/2020|EPI ISL 509387|B.1.247|Singapore|2020-07-13	0.0007055693	Asia
Asia|hCoV-19/Vietnam/VNHN 1167/2020|EPI ISL 455696|B.1|Vietnam|2020-03-18	Asia|hCoV-19/Singapore/777/2020|EPI ISL 509387|B.1.247|Singapore|2020-07-13	0.0004366695	Asia
Asia|hCoV-19/Hong Kong/HKU-200723-043/2020|EPI ISL 497810|B.1|Hong Kong|2020-03-18	Asia|hCoV-19/Singapore/777/2020|EPI ISL 509387|B.1.247|Singapore|2020-07-13	0.0005710590	Asia
Asia|hCoV-19/Oman/RESP-20-3080/2020|EPI ISL 457979|B.1.1|Oman|2020-03-18	Asia|hCoV-19/Singapore/777/2020|EPI ISL 509387|B.1.247|Singapore|2020-07-13	0.0005711455	Asia
Asia|hCoV-19/Lebanon/LB-R8/2020|EPI ISL 498551|B.1.5|Lebanon|2020-03-19	Asia|hCoV-19/Singapore/777/2020|EPI ISL 509387|B.1.247|Singapore|2020-07-13	0.0005711286	Asia
Asia|hCoV-19/Japan/PG-0281/2020|EPI ISL 479961|B.1.1|Japan|2020-03-19	Asia|hCoV-19/Singapore/777/2020|EPI ISL 509387|B.1.247|Singapore|2020-07-13	0.0006047547	Asia
Asia|hCoV-19/United Arab Emirates/L9584510/2020|EPI ISL 520743|B.1.1|United Arab Emirates|2020-03-19	Asia|hCoV-19/Singapore/777/2020|EPI ISL 509387|B.1.247|Singapore|2020-07-13	0.0006047826	Asia
Asia|hCoV-19/Wuhan/HB-WH4-212/2020|EPI ISL 454961|B|China|2020-03-19	Asia|hCoV-19/Singapore/777/2020|EPI ISL 509387|B.1.247|Singapore|2020-07-13	0.0007056019	Asia
Asia|hCoV-19/Taiwan/NCKUH-007/2020|EPI ISL 493202|B.40|Taiwan|2020-03-20	Asia|hCoV-19/Singapore/777/2020|EPI ISL 509387|B.1.247|Singapore|2020-07-13	0.0008400957	Asia
Asia|hCoV-19/Taiwan/107/2020|EPI ISL 420085|B.1|Taiwan|2020-03-20	Asia|hCoV-19/Singapore/777/2020|EPI ISL 509387|B.1.247|Singapore|2020-07-13	0.0005374722	Asia
Asia|hCoV-19/Oman/RESP-20-3700/2020|EPI ISL 457986|B|Oman|2020-03-20	Asia|hCoV-19/Singapore/777/2020|EPI ISL 509387|B.1.247|Singapore|2020-07-13	0.0006383355	Asia
Asia|hCoV-19/Singapore/173nan/2020|EPI ISL 538441|B.1|Singapore|2020-03-20	Asia|hCoV-19/Singapore/777/2020|EPI ISL 509387|B.1.247|Singapore|2020-07-13	0.0004702551	Asia
Asia|hCoV-19/Taiwan/CGMH-CGU-23/2020|EPI ISL 444276|B.1.255|Taiwan|2020-03-21	Asia|hCoV-19/Singapore/777/2020|EPI ISL 509387|B.1.247|Singapore|2020-07-13	0.0004030594	Asia
Asia|hCoV-19/Vietnam/VNHN 1492/2020|EPI ISL 455699|B.1.1|Vietnam|2020-03-21	Asia|hCoV-19/Singapore/777/2020|EPI ISL 509387|B.1.247|Singapore|2020-07-13	0.0006047826	Asia
Asia|hCoV-19/Singapore/179/2020|EPI ISL 462297|B|Singapore|2020-03-21	Asia|hCoV-19/Singapore/777/2020|EPI ISL 509387|B.1.247|Singapore|2020-07-13	0.0007391924	Asia
Asia|hCoV-19/Hangzhou/HZCDCp145/2020|EPI ISL 482582|B.1.1|China|2020-03-21	Asia|hCoV-19/Singapore/777/2020|EPI ISL 509387|B.1.247|Singapore|2020-07-13	0.0006047546	Asia
Asia|hCoV-19/Hangzhou/HZCDC7184F/2020|EPI ISL 482583|B.1|China|2020-03-22	Asia|hCoV-19/Singapore/777/2020|EPI ISL 509387|B.1.247|Singapore|2020-07-13	0.0005374970	Asia
Asia|hCoV-19/Beijing/DT-travelUK01/2020|EPI ISL 452355|B.1.1|China|2020-03-22	Asia|hCoV-19/Singapore/777/2020|EPI ISL 509387|B.1.247|Singapore|2020-07-13	0.0006383946	Asia
Asia|hCoV-19/Israel/701002334/2020|EPI ISL 447306|B.1|Israel|2020-03-22	Asia|hCoV-19/Singapore/777/2020|EPI ISL 509387|B.1.247|Singapore|2020-07-13	0.0005375060	Asia
Asia|hCoV-19/South Korea/KCDC2145/2020|EPI ISL 498046|B.1|South Korea|2020-03-22	Asia|hCoV-19/Singapore/777/2020|EPI ISL 509387|B.1.247|Singapore|2020-07-13	0.0004702551	Asia
Asia|hCoV-19/Saudi Arabia/KAUST-Makkah13/2020|EPI ISL 437466|A|Saudi Arabia|2020-03-23	Asia|hCoV-19/Singapore/777/2020|EPI ISL 509387|B.1.247|Singapore|2020-07-13	0.0007728794	Asia
Asia|hCoV-19/Japan/PG-0232/2020|EPI ISL 479927|A|Japan|2020-03-23	Asia|hCoV-19/Singapore/777/2020|EPI ISL 509387|B.1.247|Singapore|2020-07-13	0.0008400676	Asia
Asia|hCoV-19/Taiwan/108/2020|EPI ISL 429883|B.1|Taiwan|2020-03-23	Asia|hCoV-19/Singapore/777/2020|EPI ISL 509387|B.1.247|Singapore|2020-07-13	0.0004702551	Asia
Asia|hCoV-19/Saudi Arabia/KFSHRC27/2020|EPI ISL 507032|B.1.246|Saudi Arabia|2020-03-23	Asia|hCoV-19/Singapore/777/2020|EPI ISL 509387|B.1.247|Singapore|2020-07-13	0.0003694636	Asia
Asia|hCoV-19/Taiwan/TSGH-14/2020|EPI ISL 428231|B.1.255|Taiwan|2020-03-24	Asia|hCoV-19/Singapore/777/2020|EPI ISL 509387|B.1.247|Singapore|2020-07-13	0.0005039249	Asia
Asia|hCoV-19/Israel/701002431/2020|EPI ISL 447302|B.1.1|Israel|2020-03-24	Asia|hCoV-19/Singapore/777/2020|EPI ISL 509387|B.1.247|Singapore|2020-07-13	0.0006383947	Asia
Asia|hCoV-19/Israel/701002458/2020|EPI ISL 447297|B.1|Israel|2020-03-24	Asia|hCoV-19/Singapore/777/2020|EPI ISL 509387|B.1.247|Singapore|2020-07-13	0.0005038550	Asia
Asia|hCoV-19/Taiwan/TSGH-10/2020|EPI ISL 427397|B.40|Taiwan|2020-03-24	Asia|hCoV-19/Singapore/777/2020|EPI ISL 509387|B.1.247|Singapore|2020-07-13	0.0007728566	Asia
Asia|hCoV-19/Singapore/486/2020|EPI ISL 476820|B|Singapore|2020-03-25	Asia|hCoV-19/Singapore/777/2020|EPI ISL 509387|B.1.247|Singapore|2020-07-13	0.0007055367	Asia
Asia|hCoV-19/Israel/990059251/2020|EPI ISL 447269|B.1|Israel|2020-03-25	Asia|hCoV-19/Singapore/777/2020|EPI ISL 509387|B.1.247|Singapore|2020-07-13	0.0005038550	Asia
Asia|hCoV-19/Oman/RESP-20-5505/2020|EPI ISL 457994|B.1|Oman|2020-03-25	Asia|hCoV-19/Singapore/777/2020|EPI ISL 509387|B.1.247|Singapore|2020-07-13	0.0006047367	Asia
Asia|hCoV-19/Thailand/Bangkok-0038/2020|EPI ISL 429174|B.1|Thailand|2020-03-25	Asia|hCoV-19/Singapore/777/2020|EPI ISL 509387|B.1.247|Singapore|2020-07-13	0.0004702551	Asia
Asia|hCoV-19/South Korea/IHC3486/2020|EPI ISL 541001|B.1.1|South Korea|2020-03-26	Asia|hCoV-19/Singapore/777/2020|EPI ISL 509387|B.1.247|Singapore|2020-07-13	0.0006047546	Asia
Asia|hCoV-19/Israel/2047145/2020|EPI ISL 447396|B.1.1|Israel|2020-03-26	Asia|hCoV-19/Singapore/777/2020|EPI ISL 509387|B.1.247|Singapore|2020-07-13	0.0006047547	Asia
Asia|hCoV-19/South Korea/KCDC2183/2020|EPI ISL 506977|B.1.1|South Korea|2020-03-26	Asia|hCoV-19/Singapore/777/2020|EPI ISL 509387|B.1.247|Singapore|2020-07-13	0.0006047547	Asia
Asia|hCoV-19/Israel/701002666/2020|EPI ISL 447286|B.1|Israel|2020-03-26	Asia|hCoV-19/Singapore/777/2020|EPI ISL 509387|B.1.247|Singapore|2020-07-13	0.0005374812	Asia
Asia|hCoV-19/Japan/PG-0318/2020|EPI ISL 479993|B.1|Japan|2020-03-27	Asia|hCoV-19/Singapore/777/2020|EPI ISL 509387|B.1.247|Singapore|2020-07-13	0.0005374812	Asia
Asia|hCoV-19/Indonesia/JK-EIJK-03/2020|EPI ISL 437191|B|Indonesia|2020-03-27	Asia|hCoV-19/Singapore/777/2020|EPI ISL 509387|B.1.247|Singapore|2020-07-13	0.0006383462	Asia
Asia|hCoV-19/Vietnam/VNHN 3085/2020|EPI ISL 455703|B.1.1|Vietnam|2020-03-27	Asia|hCoV-19/Singapore/777/2020|EPI ISL 509387|B.1.247|Singapore|2020-07-13	0.0006383651	Asia
Asia|hCoV-19/Saudi Arabia/KFSHRC43/2020|EPI ISL 507036|B.1.247|Saudi Arabia|2020-03-27	Asia|hCoV-19/Singapore/777/2020|EPI ISL 509387|B.1.247|Singapore|2020-07-13	0.0004030780	Asia
Asia|hCoV-19/Georgia/Tb-1352/2020|EPI ISL 420140|B.1|Georgia|2020-03-28	Asia|hCoV-19/Singapore/777/2020|EPI ISL 509387|B.1.247|Singapore|2020-07-13	0.0005038783	Asia
Asia|hCoV-19/South Korea/KCDC2189/2020|EPI ISL 506983|B.1.5|South Korea|2020-03-28	Asia|hCoV-19/Singapore/777/2020|EPI ISL 509387|B.1.247|Singapore|2020-07-13	0.0005711022	Asia
Asia|hCoV-19/Thailand/Bangkok-0043/2020|EPI ISL 429179|B.1.5|Thailand|2020-03-28	Asia|hCoV-19/Singapore/777/2020|EPI ISL 509387|B.1.247|Singapore|2020-07-13	0.0005374970	Asia
Asia|hCoV-19/South Korea/KCDC2190/2020|EPI ISL 506984|B.1|South Korea|2020-03-28	Asia|hCoV-19/Singapore/777/2020|EPI ISL 509387|B.1.247|Singapore|2020-07-13	0.0006383652	Asia
Asia|hCoV-19/Saudi Arabia/KAUST-Madinah238/2020|EPI ISL 437733|B.1.246|Saudi Arabia|2020-03-29	Asia|hCoV-19/Singapore/777/2020|EPI ISL 509387|B.1.247|Singapore|2020-07-13	0.0004366768	Asia
Asia|hCoV-19/Singapore/930/2020|EPI ISL 538462|B.1|Singapore|2020-03-29	Asia|hCoV-19/Singapore/777/2020|EPI ISL 509387|B.1.247|Singapore|2020-07-13	0.0004702551	Asia
Asia|hCoV-19/Oman/RESP-20-6417/2020|EPI ISL 457996|B.1|Oman|2020-03-29	Asia|hCoV-19/Singapore/777/2020|EPI ISL 509387|B.1.247|Singapore|2020-07-13	0.0005711118	Asia
Asia|hCoV-19/Saudi Arabia/KAUST-Madinah255/2020|EPI ISL 437739|B.1.36.6|Saudi Arabia|2020-03-29	Asia|hCoV-19/Singapore/777/2020|EPI ISL 509387|B.1.247|Singapore|2020-07-13	0.0003358691	Asia
Asia|hCoV-19/Indonesia/JI-ITD-1273V/2020|EPI ISL 529964|B|Indonesia|2020-03-30	Asia|hCoV-19/Singapore/777/2020|EPI ISL 509387|B.1.247|Singapore|2020-07-13	0.0007392390	Asia
Asia|hCoV-19/Saudi Arabia/KAUST-Madinah254/2020|EPI ISL 437738|B.1.246|Saudi Arabia|2020-03-30	Asia|hCoV-19/Singapore/777/2020|EPI ISL 509387|B.1.247|Singapore|2020-07-13	0.0003694636	Asia
Asia|hCoV-19/Malaysia/3499/2020|EPI ISL 501205|B.6|Malaysia|2020-03-30	Asia|hCoV-19/Singapore/777/2020|EPI ISL 509387|B.1.247|Singapore|2020-07-13	0.0008064515	Asia
Asia|hCoV-19/Malaysia/IMR WC9127/2020|EPI ISL 459956|B.6|Malaysia|2020-03-30	Asia|hCoV-19/Singapore/777/2020|EPI ISL 509387|B.1.247|Singapore|2020-07-13	0.0008064516	Asia
Asia|hCoV-19/India/WB-IK5/2020|EPI ISL 508376|B.1.5|India|2020-03-31	Asia|hCoV-19/Singapore/777/2020|EPI ISL 509387|B.1.247|Singapore|2020-07-13	0.0005038783	Asia
Asia|hCoV-19/Japan/PG-0355/2020|EPI ISL 480027|B.1.1|Japan|2020-03-31	Asia|hCoV-19/Singapore/777/2020|EPI ISL 509387|B.1.247|Singapore|2020-07-13	0.0006383947	Asia
Asia|hCoV-19/India/TG-CCMB-J057/2020|EPI ISL 447563|B.6|India|2020-03-31	Asia|hCoV-19/Singapore/777/2020|EPI ISL 509387|B.1.247|Singapore|2020-07-13	0.0009074243	Asia
Asia|hCoV-19/Singapore/933/2020|EPI ISL 538465|B.6|Singapore|2020-03-31	Asia|hCoV-19/Singapore/777/2020|EPI ISL 509387|B.1.247|Singapore|2020-07-13	0.0008064516	Asia
Asia|hCoV-19/Israel/2089861/2020|EPI ISL 447361|B.1|Israel|2020-04-01	Asia|hCoV-19/Singapore/777/2020|EPI ISL 509387|B.1.247|Singapore|2020-07-13	0.0004702551	Asia
Asia|hCoV-19/India/TG-CCMB-J283/2020|EPI ISL 450328|B.6|India|2020-04-01	Asia|hCoV-19/Singapore/777/2020|EPI ISL 509387|B.1.247|Singapore|2020-07-13	0.0008064516	Asia
Asia|hCoV-19/Saudi Arabia/KAUST-MADINAH281/2020|EPI ISL 513125|B.1.246|Saudi Arabia|2020-04-01	Asia|hCoV-19/Singapore/777/2020|EPI ISL 509387|B.1.247|Singapore|2020-07-13	0.0004030594	Asia
Asia|hCoV-19/India/TG-CCMB-J206/2020|EPI ISL 447569|B.6|India|2020-04-01	Asia|hCoV-19/Singapore/777/2020|EPI ISL 509387|B.1.247|Singapore|2020-07-13	0.0008737982	Asia
Asia|hCoV-19/India/TG-CCMB-J222/2020|EPI ISL 450332|B.6|India|2020-04-01	Asia|hCoV-19/Singapore/777/2020|EPI ISL 509387|B.1.247|Singapore|2020-07-13	0.0008064516	Asia
Asia|hCoV-19/India/TG-CCMB-J232/2020|EPI ISL 447576|B.6|India|2020-04-02	Asia|hCoV-19/Singapore/777/2020|EPI ISL 509387|B.1.247|Singapore|2020-07-13	0.0010083745	Asia
Asia|hCoV-19/Japan/PG-0513/2020|EPI ISL 480171|B.1.1|Japan|2020-04-02	Asia|hCoV-19/Singapore/777/2020|EPI ISL 509387|B.1.247|Singapore|2020-07-13	0.0006047547	Asia
Asia|hCoV-19/Taiwan/TSGH-23/2020|EPI ISL 436108|B.1|Taiwan|2020-04-02	Asia|hCoV-19/Singapore/777/2020|EPI ISL 509387|B.1.247|Singapore|2020-07-13	0.0004702551	Asia
Asia|hCoV-19/India/TG-CCMB-J458/2020|EPI ISL 447575|B.6|India|2020-04-02	Asia|hCoV-19/Singapore/777/2020|EPI ISL 509387|B.1.247|Singapore|2020-07-13	0.0009074244	Asia
Asia|hCoV-19/SaudiArabia/KAUST-JEDDAH756/2020|EPI ISL 512999|B.1.1|Saudi Arabia|2020-04-03	Asia|hCoV-19/Singapore/777/2020|EPI ISL 509387|B.1.247|Singapore|2020-07-13	0.0005711455	Asia
Asia|hCoV-19/Hong Kong/VM20008964-2/2020|EPI ISL 539851|B.1.1|Hong Kong|2020-04-03	Asia|hCoV-19/Singapore/777/2020|EPI ISL 509387|B.1.247|Singapore|2020-07-13	0.0006047547	Asia
Asia|hCoV-19/Saudi Arabia/KAIMRC64/2020|EPI ISL 507028|B.1.246|Saudi Arabia|2020-04-03	Asia|hCoV-19/Singapore/777/2020|EPI ISL 509387|B.1.247|Singapore|2020-07-13	0.0003694636	Asia
Asia|hCoV-19/Israel/13077558/2020|EPI ISL 447432|B.1|Israel|2020-04-03	Asia|hCoV-19/Singapore/777/2020|EPI ISL 509387|B.1.247|Singapore|2020-07-13	0.0005038783	Asia
Asia|hCoV-19/Israel/13077823/2020|EPI ISL 447424|B.1.3|Israel|2020-04-04	Asia|hCoV-19/Singapore/777/2020|EPI ISL 509387|B.1.247|Singapore|2020-07-13	0.0006383168	Asia
Asia|hCoV-19/India/MH-CCMB-NIV1/2020|EPI ISL 450321|B.6|India|2020-04-04	Asia|hCoV-19/Singapore/777/2020|EPI ISL 509387|B.1.247|Singapore|2020-07-13	0.0008400957	Asia
Asia|hCoV-19/India/OR-RMRC24/2020|EPI ISL 455775|B.1.246|India|2020-04-04	Asia|hCoV-19/Singapore/777/2020|EPI ISL 509387|B.1.247|Singapore|2020-07-13	0.0003694636	Asia
Asia|hCoV-19/Israel/13077846/2020|EPI ISL 447422|B.1.3|Israel|2020-04-04	Asia|hCoV-19/Singapore/777/2020|EPI ISL 509387|B.1.247|Singapore|2020-07-13	0.0006383357	Asia
Asia|hCoV-19/India/GJ-GBRC1s/2020|EPI ISL 426415|B.1|India|2020-04-05	Asia|hCoV-19/Singapore/777/2020|EPI ISL 509387|B.1.247|Singapore|2020-07-13	0.0006383841	Asia
Asia|hCoV-19/United Arab Emirates/L920643384/2020|EPI ISL 520731|A|United Arab Emirates|2020-04-05	Asia|hCoV-19/Singapore/777/2020|EPI ISL 509387|B.1.247|Singapore|2020-07-13	0.0008401065	Asia
Asia|hCoV-19/India/WB-IK8/2020|EPI ISL 511901|A|India|2020-04-05	Asia|hCoV-19/Singapore/777/2020|EPI ISL 509387|B.1.247|Singapore|2020-07-13	0.0008064620	Asia
Asia|hCoV-19/SaudiArabia/KAUST-MADINAH519/2020|EPI ISL 513166|B.1.246|Saudi Arabia|2020-04-05	Asia|hCoV-19/Singapore/777/2020|EPI ISL 509387|B.1.247|Singapore|2020-07-13	0.0003694636	Asia
Asia|hCoV-19/SaudiArabia/KAUST-JEDDAH927/2020|EPI ISL 513056|B.1.1|Saudi Arabia|2020-04-06	Asia|hCoV-19/Singapore/777/2020|EPI ISL 509387|B.1.247|Singapore|2020-07-13	0.0006383946	Asia
Asia|hCoV-19/Singapore/947/2020|EPI ISL 538481|B.1|Singapore|2020-04-06	Asia|hCoV-19/Singapore/777/2020|EPI ISL 509387|B.1.247|Singapore|2020-07-13	0.0004702551	Asia
Asia|hCoV-19/SaudiArabia/KAUST-JEDDAH916/2020|EPI ISL 513047|B.1.5|Saudi Arabia|2020-04-06	Asia|hCoV-19/Singapore/777/2020|EPI ISL 509387|B.1.247|Singapore|2020-07-13	0.0005375059	Asia
Asia|hCoV-19/Saudi Arabia/KAUST-Makkah227/2020|EPI ISL 437723|B.1.36.6|Saudi Arabia|2020-04-06	Asia|hCoV-19/Singapore/777/2020|EPI ISL 509387|B.1.247|Singapore|2020-07-13	0.0003022761	Asia
Asia|hCoV-19/Japan/PG-0507/2020|EPI ISL 480166|B.1.1|Japan|2020-04-07	Asia|hCoV-19/Singapore/777/2020|EPI ISL 509387|B.1.247|Singapore|2020-07-13	0.0006720081	Asia
Asia|hCoV-19/United Arab Emirates/L920647430/2020|EPI ISL 520733|A|United Arab Emirates|2020-04-07	Asia|hCoV-19/Singapore/777/2020|EPI ISL 509387|B.1.247|Singapore|2020-07-13	0.0008064858	Asia
Asia|hCoV-19/Singapore/951/2020|EPI ISL 538485|B.6|Singapore|2020-04-07	Asia|hCoV-19/Singapore/777/2020|EPI ISL 509387|B.1.247|Singapore|2020-07-13	0.0008400709	Asia
Asia|hCoV-19/Hong Kong/HKU-200723-056/2020|EPI ISL 497823|B.1.1|Hong Kong|2020-04-07	Asia|hCoV-19/Singapore/777/2020|EPI ISL 509387|B.1.247|Singapore|2020-07-13	0.0006719969	Asia
Asia|hCoV-19/Oman/12096/2020|EPI ISL 491147|B.1.1.27|Oman|2020-04-08	Asia|hCoV-19/Singapore/777/2020|EPI ISL 509387|B.1.247|Singapore|2020-07-13	0.0007392610	Asia
Asia|hCoV-19/Bangladesh/CHRF-0009/2020|EPI ISL 468077|B.1.1.316|Bangladesh|2020-04-08	Asia|hCoV-19/Singapore/777/2020|EPI ISL 509387|B.1.247|Singapore|2020-07-13	0.0006047826	Asia
Asia|hCoV-19/Vietnam/VNHN 4806/2020|EPI ISL 455711|B.1.1|Vietnam|2020-04-08	Asia|hCoV-19/Singapore/777/2020|EPI ISL 509387|B.1.247|Singapore|2020-07-13	0.0006383947	Asia
Asia|hCoV-19/Jordan/SR-0335/2020|EPI ISL 450187|B.1.246|Jordan|2020-04-08	Asia|hCoV-19/Singapore/777/2020|EPI ISL 509387|B.1.247|Singapore|2020-07-13	0.0004030594	Asia
Asia|hCoV-19/Vietnam/VNHN 4868/2020|EPI ISL 455710|B.1.1|Vietnam|2020-04-09	Asia|hCoV-19/Singapore/777/2020|EPI ISL 509387|B.1.247|Singapore|2020-07-13	0.0006047547	Asia
Asia|hCoV-19/SaudiArabia/KAUST-JEDDAH493/2020|EPI ISL 512936|B.1.186|Saudi Arabia|2020-04-09	Asia|hCoV-19/Singapore/777/2020|EPI ISL 509387|B.1.247|Singapore|2020-07-13	0.0004030780	Asia
Asia|hCoV-19/Israel/CVL-n-6744/2020|EPI ISL 474958|B.1.1|Israel|2020-04-09	Asia|hCoV-19/Singapore/777/2020|EPI ISL 509387|B.1.247|Singapore|2020-07-13	0.0009074932	Asia
Asia|hCoV-19/Japan/Donner12/2020|EPI ISL 438956|B.1.1|Japan|2020-04-09	Asia|hCoV-19/Singapore/777/2020|EPI ISL 509387|B.1.247|Singapore|2020-07-13	0.0006047547	Asia
Asia|hCoV-19/Malaysia/IMR WC13946/2020|EPI ISL 490047|B.6|Malaysia|2020-04-10	Asia|hCoV-19/Singapore/777/2020|EPI ISL 509387|B.1.247|Singapore|2020-07-13	0.0009073673	Asia
Asia|hCoV-19/Vietnam/VNHN 4864/2020|EPI ISL 455708|B.1.1|Vietnam|2020-04-10	Asia|hCoV-19/Singapore/777/2020|EPI ISL 509387|B.1.247|Singapore|2020-07-13	0.0006383651	Asia
Asia|hCoV-19/Israel/n14292/2020|EPI ISL 483712|B.1.3|Israel|2020-04-10	Asia|hCoV-19/Singapore/777/2020|EPI ISL 509387|B.1.247|Singapore|2020-07-13	0.0006046988	Asia
Asia|hCoV-19/Malaysia/IMR WC12897/2020|EPI ISL 490015|B.1.178|Malaysia|2020-04-10	Asia|hCoV-19/Singapore/777/2020|EPI ISL 509387|B.1.247|Singapore|2020-07-13	0.0007055902	Asia
Asia|hCoV-19/Oman/205028472/2020|EPI ISL 458119|B.1.1.27|Oman|2020-04-11	Asia|hCoV-19/Singapore/777/2020|EPI ISL 509387|B.1.247|Singapore|2020-07-13	0.0006720280	Asia
Asia|hCoV-19/India/GJ-GBRC95a/2020|EPI ISL 450782|B.1.247|India|2020-04-11	Asia|hCoV-19/Singapore/777/2020|EPI ISL 509387|B.1.247|Singapore|2020-07-13	0.0004366969	Asia
Asia|hCoV-19/South Korea/KCDC2202/2020|EPI ISL 506995|B.1|South Korea|2020-04-11	Asia|hCoV-19/Singapore/777/2020|EPI ISL 509387|B.1.247|Singapore|2020-07-13	0.0005374812	Asia
Asia|hCoV-19/Israel/CVL-n-7422/2020|EPI ISL 475023|B.1|Israel|2020-04-11	Asia|hCoV-19/Singapore/777/2020|EPI ISL 509387|B.1.247|Singapore|2020-07-13	0.0004702551	Asia
Asia|hCoV-19/Oman/16904/2020|EPI ISL 525423|B.1|Oman|2020-04-12	Asia|hCoV-19/Singapore/777/2020|EPI ISL 509387|B.1.247|Singapore|2020-07-13	0.0005710758	Asia
Asia|hCoV-19/Oman/205028718/2020|EPI ISL 457702|B.1.1|Oman|2020-04-12	Asia|hCoV-19/Singapore/777/2020|EPI ISL 509387|B.1.247|Singapore|2020-07-13	0.0006383947	Asia
Asia|hCoV-19/India/TG-CCMB-K272/2020|EPI ISL 458070|B.6|India|2020-04-12	Asia|hCoV-19/Singapore/777/2020|EPI ISL 509387|B.1.247|Singapore|2020-07-13	0.0009074243	Asia
Asia|hCoV-19/Malaysia/8451/2020|EPI ISL 501222|B.1.98|Malaysia|2020-04-12	Asia|hCoV-19/Singapore/777/2020|EPI ISL 509387|B.1.247|Singapore|2020-07-13	0.0006386815	Asia
Asia|hCoV-19/India/GJ-GBRC4/2020|EPI ISL 435051|B.1|India|2020-04-13	Asia|hCoV-19/Singapore/777/2020|EPI ISL 509387|B.1.247|Singapore|2020-07-13	0.0005711118	Asia
Asia|hCoV-19/India/WB-IK9/2020|EPI ISL 508407|B.1.5|India|2020-04-13	Asia|hCoV-19/Singapore/777/2020|EPI ISL 509387|B.1.247|Singapore|2020-07-13	0.0004702768	Asia
Asia|hCoV-19/South Korea/KCDC2209/2020|EPI ISL 510548|B.1|South Korea|2020-04-13	Asia|hCoV-19/Singapore/777/2020|EPI ISL 509387|B.1.247|Singapore|2020-07-13	0.0005374722	Asia
Asia|hCoV-19/Oman/205028997/2020|EPI ISL 458120|B.1.1.27|Oman|2020-04-13	Asia|hCoV-19/Singapore/777/2020|EPI ISL 509387|B.1.247|Singapore|2020-07-13	0.0007728795	Asia
Asia|hCoV-19/India/TG-CCMB-K499/2020|EPI ISL 447865|B.6|India|2020-04-14	Asia|hCoV-19/Singapore/777/2020|EPI ISL 509387|B.1.247|Singapore|2020-07-13	0.0008401346	Asia
Asia|hCoV-19/Kazakhstan/16183/2020|EPI ISL 454576|A.2|Kazakhstan|2020-04-14	Asia|hCoV-19/Singapore/777/2020|EPI ISL 509387|B.1.247|Singapore|2020-07-13	0.0008400708	Asia
Asia|hCoV-19/Japan/Donner21/2020|EPI ISL 438965|B.1.1|Japan|2020-04-14	Asia|hCoV-19/Singapore/777/2020|EPI ISL 509387|B.1.247|Singapore|2020-07-13	0.0006720080	Asia
Asia|hCoV-19/Kazakhstan/16238/2020|EPI ISL 454498|A.2|Kazakhstan|2020-04-14	Asia|hCoV-19/Singapore/777/2020|EPI ISL 509387|B.1.247|Singapore|2020-07-13	0.0009409368	Asia
Asia|hCoV-19/Israel/130710157/2020|EPI ISL 447465|B.1.1|Israel|2020-04-15	Asia|hCoV-19/Singapore/777/2020|EPI ISL 509387|B.1.247|Singapore|2020-07-13	0.0007731491	Asia
Asia|hCoV-19/Israel/2113155/2020|EPI ISL 447349|B.1.3|Israel|2020-04-15	Asia|hCoV-19/Singapore/777/2020|EPI ISL 509387|B.1.247|Singapore|2020-07-13	0.0006383061	Asia
Asia|hCoV-19/Israel/2113178/2020|EPI ISL 447345|B.1|Israel|2020-04-15	Asia|hCoV-19/Singapore/777/2020|EPI ISL 509387|B.1.247|Singapore|2020-07-13	0.0005374812	Asia
Asia|hCoV-19/United Arab Emirates/L920667894/2020|EPI ISL 520736|B.1.1|United Arab Emirates|2020-04-15	Asia|hCoV-19/Singapore/777/2020|EPI ISL 509387|B.1.247|Singapore|2020-07-13	0.0006719969	Asia
Asia|hCoV-19/Israel/CVL-n-8414/2020|EPI ISL 474983|B.1.3|Israel|2020-04-16	Asia|hCoV-19/Singapore/777/2020|EPI ISL 509387|B.1.247|Singapore|2020-07-13	0.0006383250	Asia
Asia|hCoV-19/SaudiArabia/KAUST-JEDDAH504/2020|EPI ISL 512941|B.1.246|Saudi Arabia|2020-04-16	Asia|hCoV-19/Singapore/777/2020|EPI ISL 509387|B.1.247|Singapore|2020-07-13	0.0003694636	Asia
Asia|hCoV-19/Israel/CVL-n-8411/2020|EPI ISL 475008|B.1.3|Israel|2020-04-16	Asia|hCoV-19/Singapore/777/2020|EPI ISL 509387|B.1.247|Singapore|2020-07-13	0.0005710759	Asia
Asia|hCoV-19/India/TN-CCMB-C1-12/2020|EPI ISL 447584|B.6|India|2020-04-16	Asia|hCoV-19/Singapore/777/2020|EPI ISL 509387|B.1.247|Singapore|2020-07-13	0.0008401098	Asia
Asia|hCoV-19/United Arab Emirates/L2004034664/2020|EPI ISL 520670|A|United Arab Emirates|2020-04-17	Asia|hCoV-19/Singapore/777/2020|EPI ISL 509387|B.1.247|Singapore|2020-07-13	0.0008401064	Asia
Asia|hCoV-19/United Arab Emirates/L920066831/2020|EPI ISL 520717|B.1.1|United Arab Emirates|2020-04-17	Asia|hCoV-19/Singapore/777/2020|EPI ISL 509387|B.1.247|Singapore|2020-07-13	0.0008065606	Asia
Asia|hCoV-19/United Arab Emirates/L2004034634/2020|EPI ISL 520669|B.1.1|United Arab Emirates|2020-04-17	Asia|hCoV-19/Singapore/777/2020|EPI ISL 509387|B.1.247|Singapore|2020-07-13	0.0005711455	Asia
Asia|hCoV-19/Oman/24618/2020|EPI ISL 491129|B.1.1.27|Oman|2020-04-17	Asia|hCoV-19/Singapore/777/2020|EPI ISL 509387|B.1.247|Singapore|2020-07-13	0.0007056765	Asia
Asia|hCoV-19/Oman/24647/2020|EPI ISL 491139|B.1.1|Oman|2020-04-18	Asia|hCoV-19/Singapore/777/2020|EPI ISL 509387|B.1.247|Singapore|2020-07-13	0.0006047547	Asia
Asia|hCoV-19/SaudiArabia/KAUST-MAKKAH772/2020|EPI ISL 513242|B.1.247|Saudi Arabia|2020-04-18	Asia|hCoV-19/Singapore/777/2020|EPI ISL 509387|B.1.247|Singapore|2020-07-13	0.0003694636	Asia
Asia|hCoV-19/United Arab Emirates/L2004034680/2020|EPI ISL 520671|B.1.5|United Arab Emirates|2020-04-18	Asia|hCoV-19/Singapore/777/2020|EPI ISL 509387|B.1.247|Singapore|2020-07-13	0.0004702768	Asia
Asia|hCoV-19/SaudiArabia/KAUST-MAKKAH771/2020|EPI ISL 513241|B.1.247|Saudi Arabia|2020-04-18	Asia|hCoV-19/Singapore/777/2020|EPI ISL 509387|B.1.247|Singapore|2020-07-13	0.0004366566	Asia
Asia|hCoV-19/Israel/CVL-n-9331/2020|EPI ISL 474970|B.1.3|Israel|2020-04-19	Asia|hCoV-19/Singapore/777/2020|EPI ISL 509387|B.1.247|Singapore|2020-07-13	0.0005710759	Asia
Asia|hCoV-19/Taiwan/CGMH-CGU-26/2020|EPI ISL 452178|B.6|Taiwan|2020-04-19	Asia|hCoV-19/Singapore/777/2020|EPI ISL 509387|B.1.247|Singapore|2020-07-13	0.0009409647	Asia
Asia|hCoV-19/India/WB-S17/2020|EPI ISL 455647|B.1|India|2020-04-19	Asia|hCoV-19/Singapore/777/2020|EPI ISL 509387|B.1.247|Singapore|2020-07-13	0.0005039016	Asia
Asia|hCoV-19/India/MH-BJMC-1697/2020|EPI ISL 496521|B.6|India|2020-04-19	Asia|hCoV-19/Singapore/777/2020|EPI ISL 509387|B.1.247|Singapore|2020-07-13	0.0009747096	Asia
Asia|hCoV-19/SaudiArabia/KAUST-MADINAH446/2020|EPI ISL 513159|B.1.160|Saudi Arabia|2020-04-20	Asia|hCoV-19/Singapore/777/2020|EPI ISL 509387|B.1.247|Singapore|2020-07-13	0.0004366767	Asia
Asia|hCoV-19/Kazakhstan/21399/2020|EPI ISL 454502|B.1.246|Kazakhstan|2020-04-20	Asia|hCoV-19/Singapore/777/2020|EPI ISL 509387|B.1.247|Singapore|2020-07-13	0.0003694636	Asia
Asia|hCoV-19/Israel/130711082/2020|EPI ISL 447456|B.1|Israel|2020-04-20	Asia|hCoV-19/Singapore/777/2020|EPI ISL 509387|B.1.247|Singapore|2020-07-13	0.0005038783	Asia
Asia|hCoV-19/SaudiArabia/KAUST-MADINAH444/2020|EPI ISL 513158|B.1.160|Saudi Arabia|2020-04-20	Asia|hCoV-19/Singapore/777/2020|EPI ISL 509387|B.1.247|Singapore|2020-07-13	0.0005038933	Asia
Asia|hCoV-19/SaudiArabia/KAUST-MAKKAH290/2020|EPI ISL 513214|B.1.247|Saudi Arabia|2020-04-21	Asia|hCoV-19/Singapore/777/2020|EPI ISL 509387|B.1.247|Singapore|2020-07-13	0.0003694636	Asia
Asia|hCoV-19/Kazakhstan/NCB-5/2020|EPI ISL 435048|A.2|Kazakhstan|2020-04-21	Asia|hCoV-19/Singapore/777/2020|EPI ISL 509387|B.1.247|Singapore|2020-07-13	0.0008737173	Asia
Asia|hCoV-19/Israel/CVL-n-10261/2020|EPI ISL 474991|B.1|Israel|2020-04-21	Asia|hCoV-19/Singapore/777/2020|EPI ISL 509387|B.1.247|Singapore|2020-07-13	0.0005711118	Asia
Asia|hCoV-19/SaudiArabia/KAUST-JEDDAH546/2020|EPI ISL 512956|B.1.1|Saudi Arabia|2020-04-21	Asia|hCoV-19/Singapore/777/2020|EPI ISL 509387|B.1.247|Singapore|2020-07-13	0.0005039081	Asia
Asia|hCoV-19/Oman/C-2673/2020|EPI ISL 491162|B.1.1|Oman|2020-04-22	Asia|hCoV-19/Singapore/777/2020|EPI ISL 509387|B.1.247|Singapore|2020-07-13	0.0006047547	Asia
Asia|hCoV-19/Oman/C-3067/2020|EPI ISL 491171|B.1.1.27|Oman|2020-04-22	Asia|hCoV-19/Singapore/777/2020|EPI ISL 509387|B.1.247|Singapore|2020-07-13	0.0007729575	Asia
Asia|hCoV-19/SaudiArabia/KAUST-JEDDAH566/2020|EPI ISL 512963|B.1.246|Saudi Arabia|2020-04-22	Asia|hCoV-19/Singapore/777/2020|EPI ISL 509387|B.1.247|Singapore|2020-07-13	0.0003694636	Asia
Asia|hCoV-19/India/GJ-GBRC8/2020|EPI ISL 435055|B.1.36|India|2020-04-22	Asia|hCoV-19/Singapore/777/2020|EPI ISL 509387|B.1.247|Singapore|2020-07-13	0.0003694745	Asia
Asia|hCoV-19/SaudiArabia/KAUST-JEDDAH535/2020|EPI ISL 512949|B.1.247|Saudi Arabia|2020-04-23	Asia|hCoV-19/Singapore/777/2020|EPI ISL 509387|B.1.247|Singapore|2020-07-13	0.0004366565	Asia
Asia|hCoV-19/SaudiArabia/KAUST-MADINAH368/2020|EPI ISL 513142|B.1.261|Saudi Arabia|2020-04-23	Asia|hCoV-19/Singapore/777/2020|EPI ISL 509387|B.1.247|Singapore|2020-07-13	0.0004030713	Asia
Asia|hCoV-19/SaudiArabia/KAUST-JEDDAH538/2020|EPI ISL 512951|B.1.5|Saudi Arabia|2020-04-23	Asia|hCoV-19/Singapore/777/2020|EPI ISL 509387|B.1.247|Singapore|2020-07-13	0.0004702768	Asia
Asia|hCoV-19/SaudiArabia/KAUST-JEDDAH529/2020|EPI ISL 512946|B.1.1|Saudi Arabia|2020-04-23	Asia|hCoV-19/Singapore/777/2020|EPI ISL 509387|B.1.247|Singapore|2020-07-13	0.0005711455	Asia
Asia|hCoV-19/United Arab Emirates/H8/2020|EPI ISL 528720|B.1|United Arab Emirates|2020-04-24	Asia|hCoV-19/Singapore/777/2020|EPI ISL 509387|B.1.247|Singapore|2020-07-13	0.0006383947	Asia
Asia|hCoV-19/Japan/NGS-CD-235/2020|EPI ISL 481259|B.1.1.296|Japan|2020-04-24	Asia|hCoV-19/Singapore/777/2020|EPI ISL 509387|B.1.247|Singapore|2020-07-13	0.0007056765	Asia
Asia|hCoV-19/Oman/RESP-20-B-2937/2020|EPI ISL 518848|B.6|Oman|2020-04-24	Asia|hCoV-19/Singapore/777/2020|EPI ISL 509387|B.1.247|Singapore|2020-07-13	0.0009418116	Asia
Asia|hCoV-19/SaudiArabia/KAUST-MADINAH378/2020|EPI ISL 513143|B.1.247|Saudi Arabia|2020-04-24	Asia|hCoV-19/Singapore/777/2020|EPI ISL 509387|B.1.247|Singapore|2020-07-13	0.0003694978	Asia
Asia|hCoV-19/Israel/CVL-n-11594/2020|EPI ISL 475017|B.1.1|Israel|2020-04-25	Asia|hCoV-19/Singapore/777/2020|EPI ISL 509387|B.1.247|Singapore|2020-07-13	0.0005711455	Asia
Asia|hCoV-19/India/WB-IK22/2020|EPI ISL 508352|B.6|India|2020-04-25	Asia|hCoV-19/Singapore/777/2020|EPI ISL 509387|B.1.247|Singapore|2020-07-13	0.0008400957	Asia
Asia|hCoV-19/India/KA-nimh-5297/2020|EPI ISL 486398|B.6|India|2020-04-25	Asia|hCoV-19/Singapore/777/2020|EPI ISL 509387|B.1.247|Singapore|2020-07-13	0.0010757748	Asia
Asia|hCoV-19/India/WB-IK20/2020|EPI ISL 508350|B.1.5|India|2020-04-25	Asia|hCoV-19/Singapore/777/2020|EPI ISL 509387|B.1.247|Singapore|2020-07-13	0.0005375059	Asia
Asia|hCoV-19/Oman/C-6069/2020|EPI ISL 491146|B.1.1.27|Oman|2020-04-26	Asia|hCoV-19/Singapore/777/2020|EPI ISL 509387|B.1.247|Singapore|2020-07-13	0.0008065741	Asia
Asia|hCoV-19/India/GJ-GBRC92/2020|EPI ISL 447554|B.1.5|India|2020-04-26	Asia|hCoV-19/Singapore/777/2020|EPI ISL 509387|B.1.247|Singapore|2020-07-13	0.0004702768	Asia
Asia|hCoV-19/India/GJ-GBRC17b/2020|EPI ISL 437446|B.1.36|India|2020-04-26	Asia|hCoV-19/Singapore/777/2020|EPI ISL 509387|B.1.247|Singapore|2020-07-13	0.0004367172	Asia
Asia|hCoV-19/India/GJ-GBRC17a/2020|EPI ISL 437445|B.1.36|India|2020-04-26	Asia|hCoV-19/Singapore/777/2020|EPI ISL 509387|B.1.247|Singapore|2020-07-13	0.0004703422	Asia
Asia|hCoV-19/Oman/RESP-20-B-3563/2020|EPI ISL 518853|B.1.1.27|Oman|2020-04-27	Asia|hCoV-19/Singapore/777/2020|EPI ISL 509387|B.1.247|Singapore|2020-07-13	0.0007392610	Asia
Asia|hCoV-19/India/MH-MW5/2020|EPI ISL 508439|B.6|India|2020-04-27	Asia|hCoV-19/Singapore/777/2020|EPI ISL 509387|B.1.247|Singapore|2020-07-13	0.0008064516	Asia
Asia|hCoV-19/Oman/RESP-20-B-3564/2020|EPI ISL 518854|B.1.1.27|Oman|2020-04-27	Asia|hCoV-19/Singapore/777/2020|EPI ISL 509387|B.1.247|Singapore|2020-07-13	0.0007729153	Asia
Asia|hCoV-19/India/WB-IK27/2020|EPI ISL 508357|B.1.5|India|2020-04-27	Asia|hCoV-19/Singapore/777/2020|EPI ISL 509387|B.1.247|Singapore|2020-07-13	0.0006047648	Asia
Asia|hCoV-19/Oman/C-9263/2020|EPI ISL 491133|B.1.1.27|Oman|2020-04-28	Asia|hCoV-19/Singapore/777/2020|EPI ISL 509387|B.1.247|Singapore|2020-07-13	0.0006720280	Asia
Asia|hCoV-19/United Arab Emirates/L46302981/2020|EPI ISL 520716|B.4|United Arab Emirates|2020-04-28	Asia|hCoV-19/Singapore/777/2020|EPI ISL 509387|B.1.247|Singapore|2020-07-13	0.0010083241	Asia
Asia|hCoV-19/United Arab Emirates/12B/2020|EPI ISL 528686|B.1.1|United Arab Emirates|2020-04-28	Asia|hCoV-19/Singapore/777/2020|EPI ISL 509387|B.1.247|Singapore|2020-07-13	0.0006047826	Asia
Asia|hCoV-19/United Arab Emirates/16B/2020|EPI ISL 528690|B.1.1|United Arab Emirates|2020-04-28	Asia|hCoV-19/Singapore/777/2020|EPI ISL 509387|B.1.247|Singapore|2020-07-13	0.0008065232	Asia
Asia|hCoV-19/India/TN-CCMB-C13/2020|EPI ISL 458035|B.6|India|2020-04-29	Asia|hCoV-19/Singapore/777/2020|EPI ISL 509387|B.1.247|Singapore|2020-07-13	0.0009074244	Asia
Asia|hCoV-19/India/GJ-GBRC30/2020|EPI ISL 444461|B.1.36|India|2020-04-29	Asia|hCoV-19/Singapore/777/2020|EPI ISL 509387|B.1.247|Singapore|2020-07-13	0.0003358691	Asia
Asia|hCoV-19/India/TN-CCMB-C20/2020|EPI ISL 471583|B.1.246|India|2020-04-29	Asia|hCoV-19/Singapore/777/2020|EPI ISL 509387|B.1.247|Singapore|2020-07-13	0.0004030780	Asia
Asia|hCoV-19/India/GJ-GBRC75/2020|EPI ISL 447053|B.1.247|India|2020-04-29	Asia|hCoV-19/Singapore/777/2020|EPI ISL 509387|B.1.247|Singapore|2020-07-13	0.0005039250	Asia
Asia|hCoV-19/India/GJ-GBRC36/2020|EPI ISL 444467|B.1.246|India|2020-04-29	Asia|hCoV-19/Singapore/777/2020|EPI ISL 509387|B.1.247|Singapore|2020-07-13	0.0004702986	Asia
Asia|hCoV-19/India/GJ-GBRC29/2020|EPI ISL 444460|B.1|India|2020-04-30	Asia|hCoV-19/Singapore/777/2020|EPI ISL 509387|B.1.247|Singapore|2020-07-13	0.0005038932	Asia
Asia|hCoV-19/India/RJ-S25/2020|EPI ISL 455655|B.1.5|India|2020-04-30	Asia|hCoV-19/Singapore/777/2020|EPI ISL 509387|B.1.247|Singapore|2020-07-13	0.0005710853	Asia
Asia|hCoV-19/India/WB-S29/2020|EPI ISL 455658|A|India|2020-04-30	Asia|hCoV-19/Singapore/777/2020|EPI ISL 509387|B.1.247|Singapore|2020-07-13	0.0009410798	Asia
Asia|hCoV-19/SaudiArabia/KAUST-MADINAH655/2020|EPI ISL 513175|B.1.246|Saudi Arabia|2020-04-30	Asia|hCoV-19/Singapore/777/2020|EPI ISL 509387|B.1.247|Singapore|2020-07-13	0.0004702768	Asia
Asia|hCoV-19/Saudi Arabia/KAUST-JEDDAH576/2020|EPI ISL 512969|B.1.1|Saudi Arabia|2020-04-30	Asia|hCoV-19/Singapore/777/2020|EPI ISL 509387|B.1.247|Singapore|2020-07-13	0.0004703047	Asia
Asia|hCoV-19/India/WB-IK32/2020|EPI ISL 508362|B.1|India|2020-05-01	Asia|hCoV-19/Singapore/777/2020|EPI ISL 509387|B.1.247|Singapore|2020-07-13	0.0005374811	Asia
Asia|hCoV-19/India/WB-IK35/2020|EPI ISL 508364|B.1|India|2020-05-01	Asia|hCoV-19/Singapore/777/2020|EPI ISL 509387|B.1.247|Singapore|2020-07-13	0.0006049298	Asia
Asia|hCoV-19/Oman/C-11911/2020|EPI ISL 491170|B.1.1|Oman|2020-05-01	Asia|hCoV-19/Singapore/777/2020|EPI ISL 509387|B.1.247|Singapore|2020-07-13	0.0006720392	Asia
Asia|hCoV-19/Japan/Donner29/2020|EPI ISL 469287|B.1.1|Japan|2020-05-01	Asia|hCoV-19/Singapore/777/2020|EPI ISL 509387|B.1.247|Singapore|2020-07-13	0.0007392391	Asia
Asia|hCoV-19/United Arab Emirates/L920716500/2020|EPI ISL 520742|B.4|United Arab Emirates|2020-05-02	Asia|hCoV-19/Singapore/777/2020|EPI ISL 509387|B.1.247|Singapore|2020-07-13	0.0010420217	Asia
Asia|hCoV-19/India/GJ-GBRC51/2020|EPI ISL 444482|B.1.247|India|2020-05-02	Asia|hCoV-19/Singapore/777/2020|EPI ISL 509387|B.1.247|Singapore|2020-07-13	0.0004030594	Asia
Asia|hCoV-19/India/GJ-GBRC124/2020|EPI ISL 455021|B.1.160|India|2020-05-02	Asia|hCoV-19/Singapore/777/2020|EPI ISL 509387|B.1.247|Singapore|2020-07-13	0.0004030594	Asia
Asia|hCoV-19/India/GJ-GBRC122/2020|EPI ISL 455019|B.1.5|India|2020-05-02	Asia|hCoV-19/Singapore/777/2020|EPI ISL 509387|B.1.247|Singapore|2020-07-13	0.0005038783	Asia
Asia|hCoV-19/India/WB-S56/2020|EPI ISL 455675|B.1.5|India|2020-05-03	Asia|hCoV-19/Singapore/777/2020|EPI ISL 509387|B.1.247|Singapore|2020-07-13	0.0006047648	Asia
Asia|hCoV-19/India/KA-nimh-10559/2020|EPI ISL 486400|B.4|India|2020-05-03	Asia|hCoV-19/Singapore/777/2020|EPI ISL 509387|B.1.247|Singapore|2020-07-13	0.0010420352	Asia
Asia|hCoV-19/India/GJ-GBRC68/2020|EPI ISL 447045|B.1.36|India|2020-05-03	Asia|hCoV-19/Singapore/777/2020|EPI ISL 509387|B.1.247|Singapore|2020-07-13	0.0004030713	Asia
Asia|hCoV-19/India/GJ-GBRC88b/2020|EPI ISL 447550|B.1|India|2020-05-03	Asia|hCoV-19/Singapore/777/2020|EPI ISL 509387|B.1.247|Singapore|2020-07-13	0.0005374970	Asia
Asia|hCoV-19/Kazakhstan/33496/2020|EPI ISL 454585|B.1.3|Kazakhstan|2020-05-04	Asia|hCoV-19/Singapore/777/2020|EPI ISL 509387|B.1.247|Singapore|2020-07-13	0.0006719149	Asia
Asia|hCoV-19/India/WB-IK48/2020|EPI ISL 508375|B.1|India|2020-05-04	Asia|hCoV-19/Singapore/777/2020|EPI ISL 509387|B.1.247|Singapore|2020-07-13	0.0005374811	Asia
Asia|hCoV-19/India/WB-IK44/2020|EPI ISL 508371|B.1|India|2020-05-04	Asia|hCoV-19/Singapore/777/2020|EPI ISL 509387|B.1.247|Singapore|2020-07-13	0.0005374811	Asia
Asia|hCoV-19/Saudi Arabia/KAUST-JEDDAH723/2020|EPI ISL 512992|B.1.246|Saudi Arabia|2020-05-04	Asia|hCoV-19/Singapore/777/2020|EPI ISL 509387|B.1.247|Singapore|2020-07-13	0.0003694636	Asia
Asia|hCoV-19/India/GJ-GBRC81a/2020|EPI ISL 447540|B.1.247|India|2020-05-05	Asia|hCoV-19/Singapore/777/2020|EPI ISL 509387|B.1.247|Singapore|2020-07-13	0.0004366768	Asia
Asia|hCoV-19/India/GJ-GBRC76/2020|EPI ISL 447534|B.1.247|India|2020-05-05	Asia|hCoV-19/Singapore/777/2020|EPI ISL 509387|B.1.247|Singapore|2020-07-13	0.0004702769	Asia
Asia|hCoV-19/India/GJ-GBRC77/2020|EPI ISL 447535|B.1.247|India|2020-05-05	Asia|hCoV-19/Singapore/777/2020|EPI ISL 509387|B.1.247|Singapore|2020-07-13	0.0004702986	Asia
Asia|hCoV-19/United Arab Emirates/13/2020|EPI ISL 528687|B.1.1|United Arab Emirates|2020-05-05	Asia|hCoV-19/Singapore/777/2020|EPI ISL 509387|B.1.247|Singapore|2020-07-13	0.0006383947	Asia
Asia|hCoV-19/SaudiArabia/KAUST-MADINAH605/2020|EPI ISL 513170|B.1.186|Saudi Arabia|2020-05-06	Asia|hCoV-19/Singapore/777/2020|EPI ISL 509387|B.1.247|Singapore|2020-07-13	0.0004030594	Asia
Asia|hCoV-19/India/TN-CCMB-C21/2020|EPI ISL 471584|B|India|2020-05-06	Asia|hCoV-19/Singapore/777/2020|EPI ISL 509387|B.1.247|Singapore|2020-07-13	0.0007055903	Asia
Asia|hCoV-19/India/TN-CCMB-C19/2020|EPI ISL 458040|B.1.1|India|2020-05-06	Asia|hCoV-19/Singapore/777/2020|EPI ISL 509387|B.1.247|Singapore|2020-07-13	0.0007056765	Asia
Asia|hCoV-19/India/HR-TF38/2020|EPI ISL 508504|B.1.1.216|India|2020-05-06	Asia|hCoV-19/Singapore/777/2020|EPI ISL 509387|B.1.247|Singapore|2020-07-13	0.0006720081	Asia
Asia|hCoV-19/Oman/C-15758/2020|EPI ISL 491141|B.1.1.27|Oman|2020-05-07	Asia|hCoV-19/Singapore/777/2020|EPI ISL 509387|B.1.247|Singapore|2020-07-13	0.0007392610	Asia
Asia|hCoV-19/Japan/Donner34/2020|EPI ISL 469292|B.1.1|Japan|2020-05-07	Asia|hCoV-19/Singapore/777/2020|EPI ISL 509387|B.1.247|Singapore|2020-07-13	0.0007392733	Asia
Asia|hCoV-19/Bangladesh/BCSIR-NILMRC-053/2020|EPI ISL 465163|B.1.1.316|Bangladesh|2020-05-07	Asia|hCoV-19/Singapore/777/2020|EPI ISL 509387|B.1.247|Singapore|2020-07-13	0.0006720392	Asia
Asia|hCoV-19/Japan/Donner33/2020|EPI ISL 469291|B.1.1|Japan|2020-05-07	Asia|hCoV-19/Singapore/777/2020|EPI ISL 509387|B.1.247|Singapore|2020-07-13	0.0006720081	Asia
Asia|hCoV-19/Oman/205034466/2020|EPI ISL 457705|B.1.1.27|Oman|2020-05-08	Asia|hCoV-19/Singapore/777/2020|EPI ISL 509387|B.1.247|Singapore|2020-07-13	0.0006720168	Asia
Asia|hCoV-19/India/MH-NCCS-NR570/2020|EPI ISL 496587|B.1|India|2020-05-08	Asia|hCoV-19/Singapore/777/2020|EPI ISL 509387|B.1.247|Singapore|2020-07-13	0.0005374811	Asia
Asia|hCoV-19/Bangladesh/BARJ-CVASU-CTG-506/2020|EPI ISL 450342|A|Bangladesh|2020-05-08	Asia|hCoV-19/Singapore/777/2020|EPI ISL 509387|B.1.247|Singapore|2020-07-13	0.0009746771	Asia
Asia|hCoV-19/SaudiArabia/KAUST-MADINAH688/2020|EPI ISL 513178|A|Saudi Arabia|2020-05-08	Asia|hCoV-19/Singapore/777/2020|EPI ISL 509387|B.1.247|Singapore|2020-07-13	0.0007392732	Asia
Asia|hCoV-19/Kazakhstan/38716/2020|EPI ISL 454575|B.1.3|Kazakhstan|2020-05-09	Asia|hCoV-19/Singapore/777/2020|EPI ISL 509387|B.1.247|Singapore|2020-07-13	0.0007055250	Asia
Asia|hCoV-19/Oman/C-16516/2020|EPI ISL 491153|B.1.1|Oman|2020-05-09	Asia|hCoV-19/Singapore/777/2020|EPI ISL 509387|B.1.247|Singapore|2020-07-13	0.0007393075	Asia
Asia|hCoV-19/India/KA-nimh-13855/2020|EPI ISL 515954|A|India|2020-05-09	Asia|hCoV-19/Singapore/777/2020|EPI ISL 509387|B.1.247|Singapore|2020-07-13	0.0008737690	Asia
Asia|hCoV-19/Bangladesh/BCSIR-NILMRC-088/2020|EPI ISL 466686|B.1|Bangladesh|2020-05-09	Asia|hCoV-19/Singapore/777/2020|EPI ISL 509387|B.1.247|Singapore|2020-07-13	0.0006383947	Asia
Asia|hCoV-19/Oman/205035037/2020|EPI ISL 491968|B.1.1.27|Oman|2020-05-10	Asia|hCoV-19/Singapore/777/2020|EPI ISL 509387|B.1.247|Singapore|2020-07-13	0.0007056647	Asia
Asia|hCoV-19/Bangladesh/BARJ-CVASU-CTG-518/2020|EPI ISL 450345|A|Bangladesh|2020-05-10	Asia|hCoV-19/Singapore/777/2020|EPI ISL 509387|B.1.247|Singapore|2020-07-13	0.0009073941	Asia
Asia|hCoV-19/Malaysia/IMR WC55122/2020|EPI ISL 490089|B.1.1.1|Malaysia|2020-05-10	Asia|hCoV-19/Singapore/777/2020|EPI ISL 509387|B.1.247|Singapore|2020-07-13	0.0008741147	Asia
Asia|hCoV-19/India/GJ-GBRC108/2020|EPI ISL 451153|B.1.36|India|2020-05-10	Asia|hCoV-19/Singapore/777/2020|EPI ISL 509387|B.1.247|Singapore|2020-07-13	0.0004030967	Asia
Asia|hCoV-19/Indonesia/EJ-ITD-8402NT/2020|EPI ISL 529138|B.1.246|Indonesia|2020-05-11	Asia|hCoV-19/Singapore/777/2020|EPI ISL 509387|B.1.247|Singapore|2020-07-13	0.0003694636	Asia
Asia|hCoV-19/India/TG-CCMB-L988/2020|EPI ISL 458064|B.1|India|2020-05-11	Asia|hCoV-19/Singapore/777/2020|EPI ISL 509387|B.1.247|Singapore|2020-07-13	0.0006047725	Asia
Asia|hCoV-19/India/TG-CCMB-L1021/2020|EPI ISL 458046|B.1.1.8|India|2020-05-11	Asia|hCoV-19/Singapore/777/2020|EPI ISL 509387|B.1.247|Singapore|2020-07-13	0.0008402374	Asia
Asia|hCoV-19/India/TG-CCMB-L1026/2020|EPI ISL 458050|B.1.1.8|India|2020-05-11	Asia|hCoV-19/Singapore/777/2020|EPI ISL 509387|B.1.247|Singapore|2020-07-13	0.0008739052	Asia
Asia|hCoV-19/SaudiArabia/KAUST-MADINAH958/2020|EPI ISL 513208|B.1.36|Saudi Arabia|2020-05-12	Asia|hCoV-19/Singapore/777/2020|EPI ISL 509387|B.1.247|Singapore|2020-07-13	0.0004366768	Asia
Asia|hCoV-19/United Arab Emirates/38/2020|EPI ISL 528698|B.1.1|United Arab Emirates|2020-05-12	Asia|hCoV-19/Singapore/777/2020|EPI ISL 509387|B.1.247|Singapore|2020-07-13	0.0007056647	Asia
Asia|hCoV-19/India/HR-TF41/2020|EPI ISL 508506|B.1.36|India|2020-05-12	Asia|hCoV-19/Singapore/777/2020|EPI ISL 509387|B.1.247|Singapore|2020-07-13	0.0003694807	Asia
Asia|hCoV-19/India/KA-IB35/2020|EPI ISL 508314|B.6|India|2020-05-12	Asia|hCoV-19/Singapore/777/2020|EPI ISL 509387|B.1.247|Singapore|2020-07-13	0.0008405723	Asia
Asia|hCoV-19/United Arab Emirates/L3290161092/2020|EPI ISL 520681|B.1.5|United Arab Emirates|2020-05-13	Asia|hCoV-19/Singapore/777/2020|EPI ISL 509387|B.1.247|Singapore|2020-07-13	0.0006384053	Asia
Asia|hCoV-19/Bangladesh/BARJ-CVASU-CTG-502/2020|EPI ISL 450340|A|Bangladesh|2020-05-13	Asia|hCoV-19/Singapore/777/2020|EPI ISL 509387|B.1.247|Singapore|2020-07-13	0.0009073941	Asia
Asia|hCoV-19/India/TG-CCMB-OM1/2020|EPI ISL 495274|B.1.1.8|India|2020-05-13	Asia|hCoV-19/Singapore/777/2020|EPI ISL 509387|B.1.247|Singapore|2020-07-13	0.0007056112	Asia
Asia|hCoV-19/United Arab Emirates/L3290162047/2020|EPI ISL 520682|B.1.1|United Arab Emirates|2020-05-13	Asia|hCoV-19/Singapore/777/2020|EPI ISL 509387|B.1.247|Singapore|2020-07-13	0.0007056229	Asia
Asia|hCoV-19/Japan/Donner37/2020|EPI ISL 469295|B.1.1|Japan|2020-05-14	Asia|hCoV-19/Singapore/777/2020|EPI ISL 509387|B.1.247|Singapore|2020-07-13	0.0006720081	Asia
Asia|hCoV-19/United Arab Emirates/L2005036025/2020|EPI ISL 520674|B.1|United Arab Emirates|2020-05-14	Asia|hCoV-19/Singapore/777/2020|EPI ISL 509387|B.1.247|Singapore|2020-07-13	0.0005711360	Asia
Asia|hCoV-19/India/KA-nimh-19188/2020|EPI ISL 515967|B.4|India|2020-05-14	Asia|hCoV-19/Singapore/777/2020|EPI ISL 509387|B.1.247|Singapore|2020-07-13	0.0011093599	Asia
Asia|hCoV-19/India/WB-IK70/2020|EPI ISL 511904|B.1.5|India|2020-05-14	Asia|hCoV-19/Singapore/777/2020|EPI ISL 509387|B.1.247|Singapore|2020-07-13	0.0005710853	Asia
Asia|hCoV-19/Oman/205036082/2020|EPI ISL 491973|B.1.1.27|Oman|2020-05-15	Asia|hCoV-19/Singapore/777/2020|EPI ISL 509387|B.1.247|Singapore|2020-07-13	0.0007393047	Asia
Asia|hCoV-19/India/TG-CCMB-OM9/2020|EPI ISL 495297|B.1.1.8|India|2020-05-15	Asia|hCoV-19/Singapore/777/2020|EPI ISL 509387|B.1.247|Singapore|2020-07-13	0.0007728437	Asia
Asia|hCoV-19/Pakistan/KPK-KUST-SJTU/2020|EPI ISL 513925|B.1|Pakistan|2020-05-15	Asia|hCoV-19/Singapore/777/2020|EPI ISL 509387|B.1.247|Singapore|2020-07-13	0.0007728567	Asia
Asia|hCoV-19/Hong Kong/HKU-200723-106/2020|EPI ISL 498271|B.1|Hong Kong|2020-05-15	Asia|hCoV-19/Singapore/777/2020|EPI ISL 509387|B.1.247|Singapore|2020-07-13	0.0005374812	Asia
Asia|hCoV-19/India/KA-nimh-19696/2020|EPI ISL 515971|B.1.1|India|2020-05-16	Asia|hCoV-19/Singapore/777/2020|EPI ISL 509387|B.1.247|Singapore|2020-07-13	0.0007729282	Asia
Asia|hCoV-19/Oman/205036179/2020|EPI ISL 491976|B.1.1.27|Oman|2020-05-16	Asia|hCoV-19/Singapore/777/2020|EPI ISL 509387|B.1.247|Singapore|2020-07-13	0.0008065471	Asia
Asia|hCoV-19/India/GJ-GBRC146b/2020|EPI ISL 458107|B.1|India|2020-05-16	Asia|hCoV-19/Singapore/777/2020|EPI ISL 509387|B.1.247|Singapore|2020-07-13	0.0005711287	Asia
Asia|hCoV-19/India/MH-NCCS-NR1553/2020|EPI ISL 496562|B.1|India|2020-05-17	Asia|hCoV-19/Singapore/777/2020|EPI ISL 509387|B.1.247|Singapore|2020-07-13	0.0005710853	Asia
Asia|hCoV-19/Oman/205036713/2020|EPI ISL 491983|B.1.1.27|Oman|2020-05-17	Asia|hCoV-19/Singapore/777/2020|EPI ISL 509387|B.1.247|Singapore|2020-07-13	0.0007392829	Asia
Asia|hCoV-19/Oman/205036702/2020|EPI ISL 491982|B.1.1.27|Oman|2020-05-17	Asia|hCoV-19/Singapore/777/2020|EPI ISL 509387|B.1.247|Singapore|2020-07-13	0.0007056321	Asia
Asia|hCoV-19/India/WB-IK83/2020|EPI ISL 508403|B.1|India|2020-05-17	Asia|hCoV-19/Singapore/777/2020|EPI ISL 509387|B.1.247|Singapore|2020-07-13	0.0006047469	Asia
Asia|hCoV-19/United Arab Emirates/L3290224549/2020|EPI ISL 520690|A|United Arab Emirates|2020-05-18	Asia|hCoV-19/Singapore/777/2020|EPI ISL 509387|B.1.247|Singapore|2020-07-13	0.0009410639	Asia
Asia|hCoV-19/India/GJ-GBRC150a/2020|EPI ISL 458112|B.1.36|India|2020-05-18	Asia|hCoV-19/Singapore/777/2020|EPI ISL 509387|B.1.247|Singapore|2020-07-13	0.0004366970	Asia
Asia|hCoV-19/India/GJ-GBRC150b/2020|EPI ISL 458113|B.1.36|India|2020-05-18	Asia|hCoV-19/Singapore/777/2020|EPI ISL 509387|B.1.247|Singapore|2020-07-13	0.0005039017	Asia
Asia|hCoV-19/United Arab Emirates/L3290223961/2020|EPI ISL 520689|A|United Arab Emirates|2020-05-18	Asia|hCoV-19/Singapore/777/2020|EPI ISL 509387|B.1.247|Singapore|2020-07-13	0.0008737690	Asia
Asia|hCoV-19/India/OR-ILSCV25367/2020|EPI ISL 481110|B.1.1|India|2020-05-19	Asia|hCoV-19/Singapore/777/2020|EPI ISL 509387|B.1.247|Singapore|2020-07-13	0.0007728793	Asia
Asia|hCoV-19/India/KA-IB22/2020|EPI ISL 508300|B.1.1|India|2020-05-19	Asia|hCoV-19/Singapore/777/2020|EPI ISL 509387|B.1.247|Singapore|2020-07-13	0.0006383841	Asia
Asia|hCoV-19/United Arab Emirates/L3290235819/2020|EPI ISL 520691|B.1.1|United Arab Emirates|2020-05-19	Asia|hCoV-19/Singapore/777/2020|EPI ISL 509387|B.1.247|Singapore|2020-07-13	0.0006047547	Asia
Asia|hCoV-19/India/OR-ILSCV25378/2020|EPI ISL 481111|A|India|2020-05-19	Asia|hCoV-19/Singapore/777/2020|EPI ISL 509387|B.1.247|Singapore|2020-07-13	0.0008401593	Asia
Asia|hCoV-19/United Arab Emirates/L3290250769/2020|EPI ISL 520697|B.1.1|United Arab Emirates|2020-05-20	Asia|hCoV-19/Singapore/777/2020|EPI ISL 509387|B.1.247|Singapore|2020-07-13	0.0006383840	Asia
Asia|hCoV-19/India/WB-IK90/2020|EPI ISL 508408|B.1|India|2020-05-20	Asia|hCoV-19/Singapore/777/2020|EPI ISL 509387|B.1.247|Singapore|2020-07-13	0.0006719571	Asia
Asia|hCoV-19/United Arab Emirates/L3290264100/2020|EPI ISL 520704|B.1.1|United Arab Emirates|2020-05-20	Asia|hCoV-19/Singapore/777/2020|EPI ISL 509387|B.1.247|Singapore|2020-07-13	0.0006383652	Asia
Asia|hCoV-19/India/WB-IK92/2020|EPI ISL 508410|B.1|India|2020-05-20	Asia|hCoV-19/Singapore/777/2020|EPI ISL 509387|B.1.247|Singapore|2020-07-13	0.0005711117	Asia
Asia|hCoV-19/Oman/RESP-20-B-15133/2020|EPI ISL 518825|B.1.1.27|Oman|2020-05-21	Asia|hCoV-19/Singapore/777/2020|EPI ISL 509387|B.1.247|Singapore|2020-07-13	0.0007728437	Asia
Asia|hCoV-19/India/TG-CCMB-L1208/2020|EPI ISL 471588|B.1|India|2020-05-21	Asia|hCoV-19/Singapore/777/2020|EPI ISL 509387|B.1.247|Singapore|2020-07-13	0.0006719572	Asia
Asia|hCoV-19/India/MH-NCCS-NR2245/2020|EPI ISL 496572|B.1.247|India|2020-05-21	Asia|hCoV-19/Singapore/777/2020|EPI ISL 509387|B.1.247|Singapore|2020-07-13	0.0005038550	Asia
Asia|hCoV-19/Oman/RESP-20-B-15173/2020|EPI ISL 518826|B.1.1.27|Oman|2020-05-21	Asia|hCoV-19/Singapore/777/2020|EPI ISL 509387|B.1.247|Singapore|2020-07-13	0.0006720168	Asia
Asia|hCoV-19/South Korea/KCDC2299/2020|EPI ISL 510635|B.1.370|South Korea|2020-05-22	Asia|hCoV-19/Singapore/777/2020|EPI ISL 509387|B.1.247|Singapore|2020-07-13	0.0006383168	Asia
Asia|hCoV-19/Oman/205038337/2020|EPI ISL 491996|B.1.1.27|Oman|2020-05-22	Asia|hCoV-19/Singapore/777/2020|EPI ISL 509387|B.1.247|Singapore|2020-07-13	0.0007056438	Asia
Asia|hCoV-19/Oman/RESP-20-B-15879/2020|EPI ISL 518835|B.1.1.27|Oman|2020-05-22	Asia|hCoV-19/Singapore/777/2020|EPI ISL 509387|B.1.247|Singapore|2020-07-13	0.0007056320	Asia
Asia|hCoV-19/Oman/205038157/2020|EPI ISL 491993|B.1.1.27|Oman|2020-05-22	Asia|hCoV-19/Singapore/777/2020|EPI ISL 509387|B.1.247|Singapore|2020-07-13	0.0009410799	Asia
Asia|hCoV-19/Bangladesh/BCSIR-NILMRC-009/2020|EPI ISL 462095|B.1.1.316|Bangladesh|2020-05-23	Asia|hCoV-19/Singapore/777/2020|EPI ISL 509387|B.1.247|Singapore|2020-07-13	0.0007056438	Asia
Asia|hCoV-19/India/MH-AFMC-5458/2020|EPI ISL 496529|B.6|India|2020-05-23	Asia|hCoV-19/Singapore/777/2020|EPI ISL 509387|B.1.247|Singapore|2020-07-13	0.0010082643	Asia
Asia|hCoV-19/Bangladesh/BCSIR-NILMRC-002/2020|EPI ISL 462091|B.1.1|Bangladesh|2020-05-23	Asia|hCoV-19/Singapore/777/2020|EPI ISL 509387|B.1.247|Singapore|2020-07-13	0.0007392610	Asia
Asia|hCoV-19/Bangladesh/BCSIR-NILMRC-003/2020|EPI ISL 462092|B.1.1.316|Bangladesh|2020-05-23	Asia|hCoV-19/Singapore/777/2020|EPI ISL 509387|B.1.247|Singapore|2020-07-13	0.0006384242	Asia
Asia|hCoV-19/SaudiArabia/KAUST-JEDDAH888/2020|EPI ISL 513037|B.1|Saudi Arabia|2020-05-24	Asia|hCoV-19/Singapore/777/2020|EPI ISL 509387|B.1.247|Singapore|2020-07-13	0.0005711360	Asia
Asia|hCoV-19/India/TG-CCMB-GC2/2020|EPI ISL 528812|B.1.1|India|2020-05-24	Asia|hCoV-19/Singapore/777/2020|EPI ISL 509387|B.1.247|Singapore|2020-07-13	0.0006047826	Asia
Asia|hCoV-19/SaudiArabia/KAUST-JEDDAH831/2020|EPI ISL 513005|B.1.246|Saudi Arabia|2020-05-24	Asia|hCoV-19/Singapore/777/2020|EPI ISL 509387|B.1.247|Singapore|2020-07-13	0.0004366566	Asia
Asia|hCoV-19/India/GJ-GBRC139a/2020|EPI ISL 458097|B.1.247|India|2020-05-24	Asia|hCoV-19/Singapore/777/2020|EPI ISL 509387|B.1.247|Singapore|2020-07-13	0.0003694636	Asia
Asia|hCoV-19/India/TG-CCMB-L1452/2020|EPI ISL 471591|B.1.247|India|2020-05-25	Asia|hCoV-19/Singapore/777/2020|EPI ISL 509387|B.1.247|Singapore|2020-07-13	0.0005374970	Asia
Asia|hCoV-19/India/TG-CCMB-L1460/2020|EPI ISL 471597|B.1.160|India|2020-05-25	Asia|hCoV-19/Singapore/777/2020|EPI ISL 509387|B.1.247|Singapore|2020-07-13	0.0004366969	Asia
Asia|hCoV-19/United Arab Emirates/L3290314014/2020|EPI ISL 520706|A|United Arab Emirates|2020-05-25	Asia|hCoV-19/Singapore/777/2020|EPI ISL 509387|B.1.247|Singapore|2020-07-13	0.0008737286	Asia
Asia|hCoV-19/India/TG-CCMB-L1453/2020|EPI ISL 471592|B.1.247|India|2020-05-25	Asia|hCoV-19/Singapore/777/2020|EPI ISL 509387|B.1.247|Singapore|2020-07-13	0.0005374812	Asia
Asia|hCoV-19/Bangladesh/BCSIR-NILMRC-066/2020|EPI ISL 464164|B.1.1.316|Bangladesh|2020-05-26	Asia|hCoV-19/Singapore/777/2020|EPI ISL 509387|B.1.247|Singapore|2020-07-13	0.0007729640	Asia
Asia|hCoV-19/SaudiArabia/KAUST-MADINAH862/2020|EPI ISL 513197|B.1.160|Saudi Arabia|2020-05-26	Asia|hCoV-19/Singapore/777/2020|EPI ISL 509387|B.1.247|Singapore|2020-07-13	0.0004702908	Asia
Asia|hCoV-19/SaudiArabia/KAUST-MADINAH896/2020|EPI ISL 513199|B.1|Saudi Arabia|2020-05-26	Asia|hCoV-19/Singapore/777/2020|EPI ISL 509387|B.1.247|Singapore|2020-07-13	0.0005374812	Asia
Asia|hCoV-19/India/WB-S83/2020|EPI ISL 511899|B.1|India|2020-05-26	Asia|hCoV-19/Singapore/777/2020|EPI ISL 509387|B.1.247|Singapore|2020-07-13	0.0007056555	Asia
Asia|hCoV-19/India/GJ-GBRC164/2020|EPI ISL 461499|B.1.36|India|2020-05-27	Asia|hCoV-19/Singapore/777/2020|EPI ISL 509387|B.1.247|Singapore|2020-07-13	0.0004702769	Asia
Asia|hCoV-19/India/GJ-GBRC161b/2020|EPI ISL 461494|B.1|India|2020-05-27	Asia|hCoV-19/Singapore/777/2020|EPI ISL 509387|B.1.247|Singapore|2020-07-13	0.0005038783	Asia
Asia|hCoV-19/United Arab Emirates/L3290324509/2020|EPI ISL 520707|B.4|United Arab Emirates|2020-05-27	Asia|hCoV-19/Singapore/777/2020|EPI ISL 509387|B.1.247|Singapore|2020-07-13	0.0010083876	Asia
Asia|hCoV-19/India/GJ-GBRC163b/2020|EPI ISL 461498|B.1|India|2020-05-27	Asia|hCoV-19/Singapore/777/2020|EPI ISL 509387|B.1.247|Singapore|2020-07-13	0.0006383947	Asia
Asia|hCoV-19/Oman/205039569/2020|EPI ISL 492006|B.1.1.27|Oman|2020-05-28	Asia|hCoV-19/Singapore/777/2020|EPI ISL 509387|B.1.247|Singapore|2020-07-13	0.0006719969	Asia
Asia|hCoV-19/India/HR-IMT-AE21/2020|EPI ISL 560318|B.1|India|2020-05-28	Asia|hCoV-19/Singapore/777/2020|EPI ISL 509387|B.1.247|Singapore|2020-07-13	0.0005711118	Asia
Asia|hCoV-19/Oman/205039531/2020|EPI ISL 492005|B.1.1.27|Oman|2020-05-28	Asia|hCoV-19/Singapore/777/2020|EPI ISL 509387|B.1.247|Singapore|2020-07-13	0.0007392829	Asia
Asia|hCoV-19/India/WB-S67/2020|EPI ISL 508457|B.1|India|2020-05-28	Asia|hCoV-19/Singapore/777/2020|EPI ISL 509387|B.1.247|Singapore|2020-07-13	0.0006047827	Asia
Asia|hCoV-19/India/TG-CCMB-L1684/2020|EPI ISL 471622|B.1.1.8|India|2020-05-29	Asia|hCoV-19/Singapore/777/2020|EPI ISL 509387|B.1.247|Singapore|2020-07-13	0.0007392487	Asia
Asia|hCoV-19/India/MH-MW33/2020|EPI ISL 508436|B.1.1|India|2020-05-29	Asia|hCoV-19/Singapore/777/2020|EPI ISL 509387|B.1.247|Singapore|2020-07-13	0.0007392733	Asia
Asia|hCoV-19/India/UT-AR30/2020|EPI ISL 508178|B.1.1|India|2020-05-29	Asia|hCoV-19/Singapore/777/2020|EPI ISL 509387|B.1.247|Singapore|2020-07-13	0.0006720081	Asia
Asia|hCoV-19/India/OR-ILSCV32007/2020|EPI ISL 481154|B.1.247|India|2020-05-29	Asia|hCoV-19/Singapore/777/2020|EPI ISL 509387|B.1.247|Singapore|2020-07-13	0.0005039250	Asia
Asia|hCoV-19/United Arab Emirates/L3290361549/2020|EPI ISL 520708|B.1.1.296|United Arab Emirates|2020-05-30	Asia|hCoV-19/Singapore/777/2020|EPI ISL 509387|B.1.247|Singapore|2020-07-13	0.0008401984	Asia
Asia|hCoV-19/United Arab Emirates/L3290363526/2020|EPI ISL 520710|A|United Arab Emirates|2020-05-30	Asia|hCoV-19/Singapore/777/2020|EPI ISL 509387|B.1.247|Singapore|2020-07-13	0.0009410639	Asia
Asia|hCoV-19/United Arab Emirates/L2005036714/2020|EPI ISL 520676|B.1.1|United Arab Emirates|2020-05-30	Asia|hCoV-19/Singapore/777/2020|EPI ISL 509387|B.1.247|Singapore|2020-07-13	0.0006047546	Asia
Asia|hCoV-19/Oman/205039804/2020|EPI ISL 492009|B.1.1.27|Oman|2020-05-30	Asia|hCoV-19/Singapore/777/2020|EPI ISL 509387|B.1.247|Singapore|2020-07-13	0.0007061421	Asia
Asia|hCoV-19/Oman/205040106/2020|EPI ISL 492011|B.1.1.27|Oman|2020-05-31	Asia|hCoV-19/Singapore/777/2020|EPI ISL 509387|B.1.247|Singapore|2020-07-13	0.0007729381	Asia
Asia|hCoV-19/Oman/205040194/2020|EPI ISL 492012|B.1.1.27|Oman|2020-05-31	Asia|hCoV-19/Singapore/777/2020|EPI ISL 509387|B.1.247|Singapore|2020-07-13	0.0007056112	Asia
Asia|hCoV-19/Bangladesh/BCSIR-NILMRC-319/2020|EPI ISL 498932|B.1.1.316|Bangladesh|2020-05-31	Asia|hCoV-19/Singapore/777/2020|EPI ISL 509387|B.1.247|Singapore|2020-07-13	0.0007393418	Asia
Asia|hCoV-19/Bangladesh/BCSIR-NILMRC-320/2020|EPI ISL 504181|B.1.1|Bangladesh|2020-05-31	Asia|hCoV-19/Singapore/777/2020|EPI ISL 509387|B.1.247|Singapore|2020-07-13	0.0009075355	Asia
Asia|hCoV-19/Bangladesh/BCSIR-NILMRC-052/2020|EPI ISL 466627|B.1.1|Bangladesh|2020-06-01	Asia|hCoV-19/Singapore/777/2020|EPI ISL 509387|B.1.247|Singapore|2020-07-13	0.0007056229	Asia
Asia|hCoV-19/India/UT-AR4/2020|EPI ISL 508184|B.1.1|India|2020-06-01	Asia|hCoV-19/Singapore/777/2020|EPI ISL 509387|B.1.247|Singapore|2020-07-13	0.0007056438	Asia
Asia|hCoV-19/Bangladesh/BCSIR-NILMRC-080/2020|EPI ISL 464162|B.1.1|Bangladesh|2020-06-01	Asia|hCoV-19/Singapore/777/2020|EPI ISL 509387|B.1.247|Singapore|2020-07-13	0.0006047725	Asia
Asia|hCoV-19/Bangladesh/BCSIR-NILMRC-073/2020|EPI ISL 466689|B.1.1|Bangladesh|2020-06-01	Asia|hCoV-19/Singapore/777/2020|EPI ISL 509387|B.1.247|Singapore|2020-07-13	0.0006720591	Asia
Asia|hCoV-19/India/TG-CCMB-L1746/2020|EPI ISL 471631|B.1.1.8|India|2020-06-01	Asia|hCoV-19/Singapore/777/2020|EPI ISL 509387|B.1.247|Singapore|2020-07-13	0.0007728795	Asia
Asia|hCoV-19/India/UT-AR33/2020|EPI ISL 508181|A|India|2020-06-02	Asia|hCoV-19/Singapore/777/2020|EPI ISL 509387|B.1.247|Singapore|2020-07-13	0.0011093554	Asia
Asia|hCoV-19/United Arab Emirates/313/2020|EPI ISL 528696|B.1.1.296|United Arab Emirates|2020-06-02	Asia|hCoV-19/Singapore/777/2020|EPI ISL 509387|B.1.247|Singapore|2020-07-13	0.0008065741	Asia
Asia|hCoV-19/India/TG-CCMB-L1811/2020|EPI ISL 471637|B.1.1.8|India|2020-06-02	Asia|hCoV-19/Singapore/777/2020|EPI ISL 509387|B.1.247|Singapore|2020-07-13	0.0007728795	Asia
Asia|hCoV-19/India/TG-CCMB-L1822-ONT/2020|EPI ISL 495164|B.1.1.8|India|2020-06-02	Asia|hCoV-19/Singapore/777/2020|EPI ISL 509387|B.1.247|Singapore|2020-07-13	0.0009747674	Asia
Asia|hCoV-19/United Arab Emirates/310/2020|EPI ISL 528695|B.1.1|United Arab Emirates|2020-06-02	Asia|hCoV-19/Singapore/777/2020|EPI ISL 509387|B.1.247|Singapore|2020-07-13	0.0007056556	Asia
Asia|hCoV-19/Bangladesh/BCSIR-NILMRC-327/2020|EPI ISL 498793|B.1.1|Bangladesh|2020-06-03	Asia|hCoV-19/Singapore/777/2020|EPI ISL 509387|B.1.247|Singapore|2020-07-13	0.0007055903	Asia
Asia|hCoV-19/India/GJ-GBRC183b/2020|EPI ISL 467054|B.1|India|2020-06-03	Asia|hCoV-19/Singapore/777/2020|EPI ISL 509387|B.1.247|Singapore|2020-07-13	0.0005038932	Asia
Asia|hCoV-19/Bangladesh/BCSIR-NILMRC-330/2020|EPI ISL 504182|B.1.1|Bangladesh|2020-06-03	Asia|hCoV-19/Singapore/777/2020|EPI ISL 509387|B.1.247|Singapore|2020-07-13	0.0009075774	Asia
Asia|hCoV-19/United Arab Emirates/L2006030255/2020|EPI ISL 520678|B.4|United Arab Emirates|2020-06-03	Asia|hCoV-19/Singapore/777/2020|EPI ISL 509387|B.1.247|Singapore|2020-07-13	0.0009410798	Asia
Asia|hCoV-19/India/GJ-GBRC181b/2020|EPI ISL 467050|B.1.36|India|2020-06-03	Asia|hCoV-19/Singapore/777/2020|EPI ISL 509387|B.1.247|Singapore|2020-07-13	0.0004703047	Asia
Asia|hCoV-19/India/KA-IB41/2020|EPI ISL 508320|B.1.1|India|2020-06-04	Asia|hCoV-19/Singapore/777/2020|EPI ISL 509387|B.1.247|Singapore|2020-07-13	0.0006720280	Asia
Asia|hCoV-19/Oman/205041374/2020|EPI ISL 492016|B.1.1.27|Oman|2020-06-04	Asia|hCoV-19/Singapore/777/2020|EPI ISL 509387|B.1.247|Singapore|2020-07-13	0.0008738243	Asia
Asia|hCoV-19/India/TG-CCMB-M22/2020|EPI ISL 495194|B.1.1.8|India|2020-06-04	Asia|hCoV-19/Singapore/777/2020|EPI ISL 509387|B.1.247|Singapore|2020-07-13	0.0007728796	Asia
Asia|hCoV-19/India/TG-CCMB-M2/2020|EPI ISL 495192|B.1.1.8|India|2020-06-04	Asia|hCoV-19/Singapore/777/2020|EPI ISL 509387|B.1.247|Singapore|2020-07-13	0.0008064860	Asia
Asia|hCoV-19/India/TG-CCMB-L1931/2020|EPI ISL 495171|B.1.1.8|India|2020-06-04	Asia|hCoV-19/Singapore/777/2020|EPI ISL 509387|B.1.247|Singapore|2020-07-13	0.0008064994	Asia
Asia|hCoV-19/India/GJ-GBRC190/2020|EPI ISL 469033|B.1.160|India|2020-06-05	Asia|hCoV-19/Singapore/777/2020|EPI ISL 509387|B.1.247|Singapore|2020-07-13	0.0005039017	Asia
Asia|hCoV-19/India/OR-ILSCV32889/2020|EPI ISL 481171|B.1.1|India|2020-06-05	Asia|hCoV-19/Singapore/777/2020|EPI ISL 509387|B.1.247|Singapore|2020-07-13	0.0007056438	Asia
Asia|hCoV-19/India/GJ-GBRC192/2020|EPI ISL 469036|B.1.160|India|2020-06-05	Asia|hCoV-19/Singapore/777/2020|EPI ISL 509387|B.1.247|Singapore|2020-07-13	0.0004366566	Asia
Asia|hCoV-19/India/GJ-GBRC361a/2020|EPI ISL 514611|B.1.247|India|2020-06-05	Asia|hCoV-19/Singapore/777/2020|EPI ISL 509387|B.1.247|Singapore|2020-07-13	0.0005039017	Asia
Asia|hCoV-19/Oman/205041592/2020|EPI ISL 492017|B.1.1.27|Oman|2020-06-05	Asia|hCoV-19/Singapore/777/2020|EPI ISL 509387|B.1.247|Singapore|2020-07-13	0.0007056320	Asia
Asia|hCoV-19/India/TG-CCMB-M175/2020|EPI ISL 495190|B.1.1.8|India|2020-06-06	Asia|hCoV-19/Singapore/777/2020|EPI ISL 509387|B.1.247|Singapore|2020-07-13	0.0007728796	Asia
Asia|hCoV-19/India/TG-CCMB-M135/2020|EPI ISL 495184|B.1.1.8|India|2020-06-06	Asia|hCoV-19/Singapore/777/2020|EPI ISL 509387|B.1.247|Singapore|2020-07-13	0.0007056112	Asia
Asia|hCoV-19/India/TG-CCMB-M116/2020|EPI ISL 495182|B.1.1|India|2020-06-06	Asia|hCoV-19/Singapore/777/2020|EPI ISL 509387|B.1.247|Singapore|2020-07-13	0.0006383947	Asia
Asia|hCoV-19/India/MH-MW36/2020|EPI ISL 511927|B.1.36|India|2020-06-06	Asia|hCoV-19/Singapore/777/2020|EPI ISL 509387|B.1.247|Singapore|2020-07-13	0.0005039017	Asia
Asia|hCoV-19/South Korea/KCDC2448/2020|EPI ISL 514851|B.1.1|South Korea|2020-06-07	Asia|hCoV-19/Singapore/777/2020|EPI ISL 509387|B.1.247|Singapore|2020-07-13	0.0007729024	Asia
Asia|hCoV-19/Bangladesh/BCSIR-NILMRC-103/2020|EPI ISL 475084|B.1.1.316|Bangladesh|2020-06-07	Asia|hCoV-19/Singapore/777/2020|EPI ISL 509387|B.1.247|Singapore|2020-07-13	0.0006047826	Asia
Asia|hCoV-19/Bangladesh/BCSIR-NILMRC-108/2020|EPI ISL 475756|B.1.1.316|Bangladesh|2020-06-07	Asia|hCoV-19/Singapore/777/2020|EPI ISL 509387|B.1.247|Singapore|2020-07-13	0.0006384779	Asia
Asia|hCoV-19/India/TG-CCMB-M181/2020|EPI ISL 495191|B.1|India|2020-06-07	Asia|hCoV-19/Singapore/777/2020|EPI ISL 509387|B.1.247|Singapore|2020-07-13	0.0006384135	Asia
Asia|hCoV-19/United Arab Emirates/L3300068662/2020|EPI ISL 520715|B.1.1|United Arab Emirates|2020-06-07	Asia|hCoV-19/Singapore/777/2020|EPI ISL 509387|B.1.247|Singapore|2020-07-13	0.0006047547	Asia
Asia|hCoV-19/India/GJ-GBRC222a/2020|EPI ISL 476855|B.1.36|India|2020-06-08	Asia|hCoV-19/Singapore/777/2020|EPI ISL 509387|B.1.247|Singapore|2020-07-13	0.0005711552	Asia
Asia|hCoV-19/India/GJ-GBRC312b/2020|EPI ISL 495068|B.1.5|India|2020-06-08	Asia|hCoV-19/Singapore/777/2020|EPI ISL 509387|B.1.247|Singapore|2020-07-13	0.0006719882	Asia
Asia|hCoV-19/India/GJ-GBRC219b/2020|EPI ISL 475057|B.1.36|India|2020-06-08	Asia|hCoV-19/Singapore/777/2020|EPI ISL 509387|B.1.247|Singapore|2020-07-13	0.0004703126	Asia
Asia|hCoV-19/India/GJ-GBRC201b/2020|EPI ISL 469047|B.1.36|India|2020-06-08	Asia|hCoV-19/Singapore/777/2020|EPI ISL 509387|B.1.247|Singapore|2020-07-13	0.0005039250	Asia
Asia|hCoV-19/India/OR-ILSCV34480/2020|EPI ISL 481184|B.1.1|India|2020-06-09	Asia|hCoV-19/Singapore/777/2020|EPI ISL 509387|B.1.247|Singapore|2020-07-13	0.0007056438	Asia
Asia|hCoV-19/India/TG-CCMB-M361/2020|EPI ISL 495201|B.1.1.8|India|2020-06-09	Asia|hCoV-19/Singapore/777/2020|EPI ISL 509387|B.1.247|Singapore|2020-07-13	0.0008065233	Asia
Asia|hCoV-19/India/TG-CCMB-M359/2020|EPI ISL 495200|B.1.5|India|2020-06-09	Asia|hCoV-19/Singapore/777/2020|EPI ISL 509387|B.1.247|Singapore|2020-07-13	0.0006719460	Asia
Asia|hCoV-19/Oman/205042822/2020|EPI ISL 492020|B.1.1.27|Oman|2020-06-09	Asia|hCoV-19/Singapore/777/2020|EPI ISL 509387|B.1.247|Singapore|2020-07-13	0.0008064995	Asia
Asia|hCoV-19/India/TG-CCMB-M588/2020|EPI ISL 495217|B.1.1.8|India|2020-06-10	Asia|hCoV-19/Singapore/777/2020|EPI ISL 509387|B.1.247|Singapore|2020-07-13	0.0007392268	Asia
Asia|hCoV-19/India/OR-ILSCV35475/2020|EPI ISL 481199|B.1|India|2020-06-10	Asia|hCoV-19/Singapore/777/2020|EPI ISL 509387|B.1.247|Singapore|2020-07-13	0.0005711646	Asia
Asia|hCoV-19/India/HR-MW39/2020|EPI ISL 511928|B.1.1|India|2020-06-10	Asia|hCoV-19/Singapore/777/2020|EPI ISL 509387|B.1.247|Singapore|2020-07-13	0.0008065129	Asia
Asia|hCoV-19/India/WB-S98/2020|EPI ISL 508487|B.1|India|2020-06-10	Asia|hCoV-19/Singapore/777/2020|EPI ISL 509387|B.1.247|Singapore|2020-07-13	0.0007729054	Asia
Asia|hCoV-19/India/GJ-GBRC227/2020|EPI ISL 476864|B.1.36|India|2020-06-11	Asia|hCoV-19/Singapore/777/2020|EPI ISL 509387|B.1.247|Singapore|2020-07-13	0.0004366970	Asia
Asia|hCoV-19/Oman/205043490/2020|EPI ISL 492026|B.1.1.27|Oman|2020-06-11	Asia|hCoV-19/Singapore/777/2020|EPI ISL 509387|B.1.247|Singapore|2020-07-13	0.0007056647	Asia
Asia|hCoV-19/India/GJ-GBRC228b/2020|EPI ISL 476866|B.1.36|India|2020-06-11	Asia|hCoV-19/Singapore/777/2020|EPI ISL 509387|B.1.247|Singapore|2020-07-13	0.0004366768	Asia
Asia|hCoV-19/India/GJ-GBRC261b/2020|EPI ISL 483854|B.1.36|India|2020-06-11	Asia|hCoV-19/Singapore/777/2020|EPI ISL 509387|B.1.247|Singapore|2020-07-13	0.0006384350	Asia
Asia|hCoV-19/Bangladesh/BCSIR-NILMRC-175/2020|EPI ISL 483622|B.1.1.316|Bangladesh|2020-06-12	Asia|hCoV-19/Singapore/777/2020|EPI ISL 509387|B.1.247|Singapore|2020-07-13	0.0007392610	Asia
Asia|hCoV-19/India/GJ-GBRC229b/2020|EPI ISL 476868|B.1.36|India|2020-06-12	Asia|hCoV-19/Singapore/777/2020|EPI ISL 509387|B.1.247|Singapore|2020-07-13	0.0005039250	Asia
Asia|hCoV-19/India/GJ-GBRC255a/2020|EPI ISL 483842|B.1.36|India|2020-06-12	Asia|hCoV-19/Singapore/777/2020|EPI ISL 509387|B.1.247|Singapore|2020-07-13	0.0004366897	Asia
Asia|hCoV-19/India/GJ-GBRC236/2020|EPI ISL 476878|B.1.5|India|2020-06-12	Asia|hCoV-19/Singapore/777/2020|EPI ISL 509387|B.1.247|Singapore|2020-07-13	0.0004702768	Asia
Asia|hCoV-19/India/GJ-GBRC277a/2020|EPI ISL 483878|B.1|India|2020-06-13	Asia|hCoV-19/Singapore/777/2020|EPI ISL 509387|B.1.247|Singapore|2020-07-13	0.0006047748	Asia
Asia|hCoV-19/India/GJ-GBRC269/2020|EPI ISL 483866|B.1.5|India|2020-06-13	Asia|hCoV-19/Singapore/777/2020|EPI ISL 509387|B.1.247|Singapore|2020-07-13	0.0005375060	Asia
Asia|hCoV-19/SaudiArabia/KAUST-MADINAH1044/2020|EPI ISL 513076|B.1|Saudi Arabia|2020-06-13	Asia|hCoV-19/Singapore/777/2020|EPI ISL 509387|B.1.247|Singapore|2020-07-13	0.0006046988	Asia
Asia|hCoV-19/United Arab Emirates/434/2020|EPI ISL 528700|B.1.1|United Arab Emirates|2020-06-13	Asia|hCoV-19/Singapore/777/2020|EPI ISL 509387|B.1.247|Singapore|2020-07-13	0.0007056229	Asia
Asia|hCoV-19/India/GJ-GBRC242/2020|EPI ISL 483823|B.1.36|India|2020-06-14	Asia|hCoV-19/Singapore/777/2020|EPI ISL 509387|B.1.247|Singapore|2020-07-13	0.0004703343	Asia
Asia|hCoV-19/India/GJ-GBRC245/2020|EPI ISL 483826|B.1.247|India|2020-06-14	Asia|hCoV-19/Singapore/777/2020|EPI ISL 509387|B.1.247|Singapore|2020-07-13	0.0005375309	Asia
Asia|hCoV-19/India/HR-TF2/2020|EPI ISL 508496|B.1.36|India|2020-06-14	Asia|hCoV-19/Singapore/777/2020|EPI ISL 509387|B.1.247|Singapore|2020-07-13	0.0004703204	Asia
Asia|hCoV-19/India/GJ-GBRC243/2020|EPI ISL 483824|B.1.160|India|2020-06-14	Asia|hCoV-19/Singapore/777/2020|EPI ISL 509387|B.1.247|Singapore|2020-07-13	0.0005375309	Asia
Asia|hCoV-19/India/GJ-GBRC301a/2020|EPI ISL 495046|B.1.247|India|2020-06-15	Asia|hCoV-19/Singapore/777/2020|EPI ISL 509387|B.1.247|Singapore|2020-07-13	0.0004366566	Asia
Asia|hCoV-19/India/GJ-GBRC296a/2020|EPI ISL 495036|B.1|India|2020-06-15	Asia|hCoV-19/Singapore/777/2020|EPI ISL 509387|B.1.247|Singapore|2020-07-13	0.0006047267	Asia
Asia|hCoV-19/India/GJ-GBRC294/2020|EPI ISL 495034|B.1|India|2020-06-15	Asia|hCoV-19/Singapore/777/2020|EPI ISL 509387|B.1.247|Singapore|2020-07-13	0.0007057947	Asia
Asia|hCoV-19/India/GJ-GBRC292b/2020|EPI ISL 495031|B.1|India|2020-06-15	Asia|hCoV-19/Singapore/777/2020|EPI ISL 509387|B.1.247|Singapore|2020-07-13	0.0006721406	Asia
Asia|hCoV-19/Bangladesh/BCSIR-NILMRC-186/2020|EPI ISL 483694|B.1.36|Bangladesh|2020-06-16	Asia|hCoV-19/Singapore/777/2020|EPI ISL 509387|B.1.247|Singapore|2020-07-13	0.0005039250	Asia
Asia|hCoV-19/India/DL-MN1/2020|EPI ISL 508415|B.1.36|India|2020-06-16	Asia|hCoV-19/Singapore/777/2020|EPI ISL 509387|B.1.247|Singapore|2020-07-13	0.0004366768	Asia
Asia|hCoV-19/United Arab Emirates/L2006032095/2020|EPI ISL 520679|A|United Arab Emirates|2020-06-16	Asia|hCoV-19/Singapore/777/2020|EPI ISL 509387|B.1.247|Singapore|2020-07-13	0.0008737691	Asia
Asia|hCoV-19/Bangladesh/CHRF-0027/2020|EPI ISL 477136|B.1.1|Bangladesh|2020-06-16	Asia|hCoV-19/Singapore/777/2020|EPI ISL 509387|B.1.247|Singapore|2020-07-13	0.0007729771	Asia
Asia|hCoV-19/SaudiArabia/KAUST-JEDDAH1010/2020|EPI ISL 512881|B.1.247|Saudi Arabia|2020-06-17	Asia|hCoV-19/Singapore/777/2020|EPI ISL 509387|B.1.247|Singapore|2020-07-13	0.0004366970	Asia
Asia|hCoV-19/India/DL-TF17/2020|EPI ISL 508495|B.1.36|India|2020-06-17	Asia|hCoV-19/Singapore/777/2020|EPI ISL 509387|B.1.247|Singapore|2020-07-13	0.0004703343	Asia
Asia|hCoV-19/India/GJ-GBRC322a/2020|EPI ISL 500949|A|India|2020-06-17	Asia|hCoV-19/Singapore/777/2020|EPI ISL 509387|B.1.247|Singapore|2020-07-13	0.0006047749	Asia
Asia|hCoV-19/India/GJ-GBRC317/2020|EPI ISL 500947|B.1.246|India|2020-06-17	Asia|hCoV-19/Singapore/777/2020|EPI ISL 509387|B.1.247|Singapore|2020-07-13	0.0004366768	Asia
Asia|hCoV-19/Bangladesh/BCSIR-NILMRC-158/2020|EPI ISL 480447|B.1.36|Bangladesh|2020-06-18	Asia|hCoV-19/Singapore/777/2020|EPI ISL 509387|B.1.247|Singapore|2020-07-13	0.0005039250	Asia
Asia|hCoV-19/India/GJ-GBRC-363/2020|EPI ISL 524715|B.1.36|India|2020-06-18	Asia|hCoV-19/Singapore/777/2020|EPI ISL 509387|B.1.247|Singapore|2020-07-13	0.0005039017	Asia
Asia|hCoV-19/Bangladesh/BCSIR-NILMRC-151/2020|EPI ISL 480440|B.1.1|Bangladesh|2020-06-18	Asia|hCoV-19/Singapore/777/2020|EPI ISL 509387|B.1.247|Singapore|2020-07-13	0.0007728924	Asia
Asia|hCoV-19/India/GJ-GBRC-366a/2020|EPI ISL 524719|B.1.160|India|2020-06-18	Asia|hCoV-19/Singapore/777/2020|EPI ISL 509387|B.1.247|Singapore|2020-07-13	0.0004366768	Asia
Asia|hCoV-19/Bangladesh/BCSIR-NILMRC-118a/2020|EPI ISL 482487|B.1.1|Bangladesh|2020-06-18	Asia|hCoV-19/Singapore/777/2020|EPI ISL 509387|B.1.247|Singapore|2020-07-13	0.0007728925	Asia
Asia|hCoV-19/India/GJ-GBRC310b/2020|EPI ISL 495064|B.1.36|India|2020-06-19	Asia|hCoV-19/Singapore/777/2020|EPI ISL 509387|B.1.247|Singapore|2020-07-13	0.0004702551	Asia
Asia|hCoV-19/India/HR-TF24/2020|EPI ISL 508498|B.6|India|2020-06-19	Asia|hCoV-19/Singapore/777/2020|EPI ISL 509387|B.1.247|Singapore|2020-07-13	0.0009073556	Asia
Asia|hCoV-19/India/GJ-GBRC246/2020|EPI ISL 483827|B.1.5|India|2020-06-19	Asia|hCoV-19/Singapore/777/2020|EPI ISL 509387|B.1.247|Singapore|2020-07-13	0.0007056465	Asia
Asia|hCoV-19/India/GJ-GBRC247/2020|EPI ISL 483828|B.1.36|India|2020-06-19	Asia|hCoV-19/Singapore/777/2020|EPI ISL 509387|B.1.247|Singapore|2020-07-13	0.0005038784	Asia
Asia|hCoV-19/India/DL-MN26/2020|EPI ISL 508418|B.1.36|India|2020-06-20	Asia|hCoV-19/Singapore/777/2020|EPI ISL 509387|B.1.247|Singapore|2020-07-13	0.0004030713	Asia
Asia|hCoV-19/India/GJ-GBRC311a/2020|EPI ISL 495065|B.1.246|India|2020-06-20	Asia|hCoV-19/Singapore/777/2020|EPI ISL 509387|B.1.247|Singapore|2020-07-13	0.0005375130	Asia
Asia|hCoV-19/Bangladesh/BCSIR-NILMRC-182/2020|EPI ISL 483630|B.1.1|Bangladesh|2020-06-20	Asia|hCoV-19/Singapore/777/2020|EPI ISL 509387|B.1.247|Singapore|2020-07-13	0.0006047547	Asia
Asia|hCoV-19/India/GJ-GBRC311b/2020|EPI ISL 495066|B.1.36|India|2020-06-20	Asia|hCoV-19/Singapore/777/2020|EPI ISL 509387|B.1.247|Singapore|2020-07-13	0.0005375309	Asia
Asia|hCoV-19/Bangladesh/BCSIR-NILMRC-181/2020|EPI ISL 483629|B.1.1|Bangladesh|2020-06-20	Asia|hCoV-19/Singapore/777/2020|EPI ISL 509387|B.1.247|Singapore|2020-07-13	0.0009075085	Asia
Asia|hCoV-19/India/KA-IB23/2020|EPI ISL 508301|B.1.5|India|2020-06-21	Asia|hCoV-19/Singapore/777/2020|EPI ISL 509387|B.1.247|Singapore|2020-07-13	0.0006719684	Asia
Asia|hCoV-19/South Korea/KCDC2542/2020|EPI ISL 514945|B.1.1|South Korea|2020-06-21	Asia|hCoV-19/Singapore/777/2020|EPI ISL 509387|B.1.247|Singapore|2020-07-13	0.0009075050	Asia
Asia|hCoV-19/Indonesia/YO-UGM-202449/2020|EPI ISL 516800|B.1.160|Indonesia|2020-06-22	Asia|hCoV-19/Singapore/777/2020|EPI ISL 509387|B.1.247|Singapore|2020-07-13	0.0005038699	Asia
Asia|hCoV-19/Singapore/268nan/2020|EPI ISL 477180|B.1.5|Singapore|2020-06-22	Asia|hCoV-19/Singapore/777/2020|EPI ISL 509387|B.1.247|Singapore|2020-07-13	0.0005038932	Asia
Asia|hCoV-19/India/HR-TF30/2020|EPI ISL 508503|B.1.36|India|2020-06-22	Asia|hCoV-19/Singapore/777/2020|EPI ISL 509387|B.1.247|Singapore|2020-07-13	0.0004702551	Asia
Asia|hCoV-19/India/GJ-GBRC-384a/2020|EPI ISL 524744|B.1.36|India|2020-06-22	Asia|hCoV-19/Singapore/777/2020|EPI ISL 509387|B.1.247|Singapore|2020-07-13	0.0006052682	Asia
Asia|hCoV-19/Hong Kong/HKU-200723-003/2020|EPI ISL 497770|B.1.275|Hong Kong|2020-06-22	Asia|hCoV-19/Singapore/777/2020|EPI ISL 509387|B.1.247|Singapore|2020-07-13	0.0008401489	Asia
Asia|hCoV-19/SaudiArabia/KAUST-JEDDAH1000/2020|EPI ISL 512874|B.1.247|Saudi Arabia|2020-06-23	Asia|hCoV-19/Singapore/777/2020|EPI ISL 509387|B.1.247|Singapore|2020-07-13	0.0004366695	Asia
Asia|hCoV-19/SaudiArabia/KAUST-JEDDAH999/2020|EPI ISL 513072|B.1.1|Saudi Arabia|2020-06-23	Asia|hCoV-19/Singapore/777/2020|EPI ISL 509387|B.1.247|Singapore|2020-07-13	0.0006719968	Asia
Asia|hCoV-19/SaudiArabia/KAUST-JEDDAH1033/2020|EPI ISL 512902|B.1.261|Saudi Arabia|2020-06-23	Asia|hCoV-19/Singapore/777/2020|EPI ISL 509387|B.1.247|Singapore|2020-07-13	0.0005711192	Asia
Asia|hCoV-19/SaudiArabia/KAUST-JEDDAH1031/2020|EPI ISL 512900|B.1.247|Saudi Arabia|2020-06-23	Asia|hCoV-19/Singapore/777/2020|EPI ISL 509387|B.1.247|Singapore|2020-07-13	0.0004030594	Asia
Asia|hCoV-19/Bangladesh/BCSIR-NILMRC-219/2020|EPI ISL 483707|B.1.1.316|Bangladesh|2020-06-24	Asia|hCoV-19/Singapore/777/2020|EPI ISL 509387|B.1.247|Singapore|2020-07-13	0.0007057209	Asia
Asia|hCoV-19/Bangladesh/BCSIR-NILMRC-216/2020|EPI ISL 483703|B.1.36|Bangladesh|2020-06-24	Asia|hCoV-19/Singapore/777/2020|EPI ISL 509387|B.1.247|Singapore|2020-07-13	0.0005039250	Asia
Asia|hCoV-19/South Korea/KCDC2558/2020|EPI ISL 514961|B.1.1|South Korea|2020-06-24	Asia|hCoV-19/Singapore/777/2020|EPI ISL 509387|B.1.247|Singapore|2020-07-13	0.0006720591	Asia
Asia|hCoV-19/South Korea/KCDC2557/2020|EPI ISL 514960|B.1.1|South Korea|2020-06-24	Asia|hCoV-19/Singapore/777/2020|EPI ISL 509387|B.1.247|Singapore|2020-07-13	0.0007393418	Asia
Asia|hCoV-19/Bangladesh/BCSIR-NILMRC-218/2020|EPI ISL 483705|B.1.1|Bangladesh|2020-06-24	Asia|hCoV-19/Singapore/777/2020|EPI ISL 509387|B.1.247|Singapore|2020-07-13	0.0007393418	Asia
Asia|hCoV-19/India/GJ-GBRC329/2020|EPI ISL 512064|B.1.36|India|2020-06-25	Asia|hCoV-19/Singapore/777/2020|EPI ISL 509387|B.1.247|Singapore|2020-07-13	0.0004367099	Asia
Asia|hCoV-19/India/GJ-GBRC357b/2020|EPI ISL 514607|B.1.36|India|2020-06-25	Asia|hCoV-19/Singapore/777/2020|EPI ISL 509387|B.1.247|Singapore|2020-07-13	0.0004703204	Asia
Asia|hCoV-19/India/GJ-GBRC355a/2020|EPI ISL 514603|B.1.36|India|2020-06-25	Asia|hCoV-19/Singapore/777/2020|EPI ISL 509387|B.1.247|Singapore|2020-07-13	0.0003694807	Asia
Asia|hCoV-19/India/GJ-GBRC356/2020|EPI ISL 514605|B.1.36|India|2020-06-25	Asia|hCoV-19/Singapore/777/2020|EPI ISL 509387|B.1.247|Singapore|2020-07-13	0.0005039165	Asia
Asia|hCoV-19/India/GJ-GBRC355b/2020|EPI ISL 514604|B.1.36|India|2020-06-25	Asia|hCoV-19/Singapore/777/2020|EPI ISL 509387|B.1.247|Singapore|2020-07-13	0.0004030900	Asia
Asia|hCoV-19/United Arab Emirates/529/2020|EPI ISL 528703|B.1.1.220|United Arab Emirates|2020-06-26	Asia|hCoV-19/Singapore/777/2020|EPI ISL 509387|B.1.247|Singapore|2020-07-13	0.0008065845	Asia
Asia|hCoV-19/Indonesia/JT-UGM-202538/2020|EPI ISL 525492|B.1.160|Indonesia|2020-06-26	Asia|hCoV-19/Singapore/777/2020|EPI ISL 509387|B.1.247|Singapore|2020-07-13	0.0005711023	Asia
Asia|hCoV-19/India/UP-MN32/2020|EPI ISL 508419|B.1.36|India|2020-06-27	Asia|hCoV-19/Singapore/777/2020|EPI ISL 509387|B.1.247|Singapore|2020-07-13	0.0003694807	Asia
Asia|hCoV-19/South Korea/KCDC2683/2020|EPI ISL 522464|B.1.275|South Korea|2020-06-27	Asia|hCoV-19/Singapore/777/2020|EPI ISL 509387|B.1.247|Singapore|2020-07-13	0.0006469438	Asia
Asia|hCoV-19/Indonesia/JB-TFRIC19-R30535/2020|EPI ISL 528747|B.1.1|Indonesia|2020-06-28	Asia|hCoV-19/Singapore/777/2020|EPI ISL 509387|B.1.247|Singapore|2020-07-13	0.0006384589	Asia
Asia|hCoV-19/India/GJ-GBRC283/2020|EPI ISL 495020|B.1.246|India|2020-06-28	Asia|hCoV-19/Singapore/777/2020|EPI ISL 509387|B.1.247|Singapore|2020-07-13	0.0005042470	Asia
Asia|hCoV-19/South Korea/KCDC2588/2020|EPI ISL 514991|B.1.1|South Korea|2020-06-29	Asia|hCoV-19/Singapore/777/2020|EPI ISL 509387|B.1.247|Singapore|2020-07-13	0.0007392704	Asia
Asia|hCoV-19/South Korea/KCDC2589/2020|EPI ISL 514992|B.1.1|South Korea|2020-06-29	Asia|hCoV-19/Singapore/777/2020|EPI ISL 509387|B.1.247|Singapore|2020-07-13	0.0007407516	Asia
Asia|hCoV-19/Israel/CVL1195/2020|EPI ISL 516904|B.1.3|Israel|2020-06-29	Asia|hCoV-19/Singapore/777/2020|EPI ISL 509387|B.1.247|Singapore|2020-07-13	0.0010233338	Asia
Asia|hCoV-19/India/GJ-GBRC284a/2020|EPI ISL 495021|B.1.36|India|2020-06-30	Asia|hCoV-19/Singapore/777/2020|EPI ISL 509387|B.1.247|Singapore|2020-07-13	0.0004366963	Asia
Asia|hCoV-19/India/GJ-GBRC284b/2020|EPI ISL 495022|B.1.36|India|2020-06-30	Asia|hCoV-19/Singapore/777/2020|EPI ISL 509387|B.1.247|Singapore|2020-07-13	0.0004703204	Asia
Asia|hCoV-19/United Arab Emirates/558/2020|EPI ISL 528705|B.1|United Arab Emirates|2020-06-30	Asia|hCoV-19/Singapore/777/2020|EPI ISL 509387|B.1.247|Singapore|2020-07-13	0.0006047267	Asia
Asia|hCoV-19/South Korea/KCDC2687/2020|EPI ISL 522467|B.1.1|South Korea|2020-06-30	Asia|hCoV-19/Singapore/777/2020|EPI ISL 509387|B.1.247|Singapore|2020-07-13	0.0006386307	Asia
Asia|hCoV-19/Hong Kong/HKU-200723-042/2020|EPI ISL 497809|B.1|Hong Kong|2020-07-01	Asia|hCoV-19/Singapore/777/2020|EPI ISL 509387|B.1.247|Singapore|2020-07-13	0.0008738792	Asia
Asia|hCoV-19/United Arab Emirates/581/2020|EPI ISL 528707|B.1|United Arab Emirates|2020-07-01	Asia|hCoV-19/Singapore/777/2020|EPI ISL 509387|B.1.247|Singapore|2020-07-13	0.0006047547	Asia
Asia|hCoV-19/South Korea/KCDC2689/2020|EPI ISL 522469|B.1|South Korea|2020-07-01	Asia|hCoV-19/Singapore/777/2020|EPI ISL 509387|B.1.247|Singapore|2020-07-13	0.0007396273	Asia
Asia|hCoV-19/India/GJ-GBRC285/2020|EPI ISL 495023|B.1.247|India|2020-07-02	Asia|hCoV-19/Singapore/777/2020|EPI ISL 509387|B.1.247|Singapore|2020-07-13	0.0004366897	Asia
Asia|hCoV-19/South Korea/KCDC2691/2020|EPI ISL 522471|B.1.1|South Korea|2020-07-02	Asia|hCoV-19/Singapore/777/2020|EPI ISL 509387|B.1.247|Singapore|2020-07-13	0.0008150562	Asia
Asia|hCoV-19/Hong Kong/HKU-200723-077/2020|EPI ISL 497844|B.1|Hong Kong|2020-07-03	Asia|hCoV-19/Singapore/777/2020|EPI ISL 509387|B.1.247|Singapore|2020-07-13	0.0006430830	Asia
Asia|hCoV-19/India/UT-IMT-AT52/2020|EPI ISL 560320|B.1.247|India|2020-07-03	Asia|hCoV-19/Singapore/777/2020|EPI ISL 509387|B.1.247|Singapore|2020-07-13	0.0004429773	Asia
Asia|hCoV-19/India/GJ-GBRC287/2020|EPI ISL 495025|B.1.5|India|2020-07-04	Asia|hCoV-19/Singapore/777/2020|EPI ISL 509387|B.1.247|Singapore|2020-07-13	0.0005038784	Asia
Asia|hCoV-19/South Korea/KCDC2695/2020|EPI ISL 522475|B.1.1|South Korea|2020-07-04	Asia|hCoV-19/Singapore/777/2020|EPI ISL 509387|B.1.247|Singapore|2020-07-13	0.0006723895	Asia
Asia|hCoV-19/South Korea/KCDC2694/2020|EPI ISL 522474|B.1.1|South Korea|2020-07-04	Asia|hCoV-19/Singapore/777/2020|EPI ISL 509387|B.1.247|Singapore|2020-07-13	0.0006389852	Asia
Asia|hCoV-19/South Korea/KCDC2697/2020|EPI ISL 522477|B.1.1|South Korea|2020-07-04	Asia|hCoV-19/Singapore/777/2020|EPI ISL 509387|B.1.247|Singapore|2020-07-13	0.0007415223	Asia
Asia|hCoV-19/South Korea/KCDC2698/2020|EPI ISL 522478|B.1.1|South Korea|2020-07-04	Asia|hCoV-19/Singapore/777/2020|EPI ISL 509387|B.1.247|Singapore|2020-07-13	0.0007416696	Asia
Asia|hCoV-19/Bangladesh/BCSIR-NILMRC-222/2020|EPI ISL 487362|B.1|Bangladesh|2020-07-06	Asia|hCoV-19/Singapore/777/2020|EPI ISL 509387|B.1.247|Singapore|2020-07-13	0.0006719773	Asia
Asia|hCoV-19/India/GJ-GBRC-392b/2020|EPI ISL 524759|B.1.160|India|2020-07-06	Asia|hCoV-19/Singapore/777/2020|EPI ISL 509387|B.1.247|Singapore|2020-07-13	0.0006047469	Asia
Asia|hCoV-19/India/GJ-GBRC-389a/2020|EPI ISL 524752|B.1.160.1|India|2020-07-06	Asia|hCoV-19/Singapore/777/2020|EPI ISL 509387|B.1.247|Singapore|2020-07-13	0.0005375558	Asia
Asia|hCoV-19/India/GJ-GBRC-391a/2020|EPI ISL 524756|B.1.36|India|2020-07-06	Asia|hCoV-19/Singapore/777/2020|EPI ISL 509387|B.1.247|Singapore|2020-07-13	0.0005038998	Asia
Asia|hCoV-19/Bangladesh/BCSIR-NILMRC-228/2020|EPI ISL 487368|B.1.159|Bangladesh|2020-07-06	Asia|hCoV-19/Singapore/777/2020|EPI ISL 509387|B.1.247|Singapore|2020-07-13	0.0007061689	Asia
Asia|hCoV-19/India/GJ-GBRC-389b/2020|EPI ISL 524753|B.1.160.1|India|2020-07-06	Asia|hCoV-19/Singapore/777/2020|EPI ISL 509387|B.1.247|Singapore|2020-07-13	0.0006048029	Asia
Asia|hCoV-19/Bangladesh/BCSIR-NILMRC-244/2020|EPI ISL 487384|B.1.1.316|Bangladesh|2020-07-06	Asia|hCoV-19/Singapore/777/2020|EPI ISL 509387|B.1.247|Singapore|2020-07-13	0.0007056765	Asia
Asia|hCoV-19/India/GJ-GBRC335a/2020|EPI ISL 512072|B.1.247|India|2020-07-06	Asia|hCoV-19/Singapore/777/2020|EPI ISL 509387|B.1.247|Singapore|2020-07-13	0.0004030832	Asia
Asia|hCoV-19/India/GJ-GBRC-394a/2020|EPI ISL 524762|B.1|India|2020-07-06	Asia|hCoV-19/Singapore/777/2020|EPI ISL 509387|B.1.247|Singapore|2020-07-13	0.0005038699	Asia
Asia|hCoV-19/Bangladesh/BCSIR-NILMRC-230/2020|EPI ISL 487372|B.1.1.316|Bangladesh|2020-07-06	Asia|hCoV-19/Singapore/777/2020|EPI ISL 509387|B.1.247|Singapore|2020-07-13	0.0008065368	Asia
Asia|hCoV-19/Bangladesh/BCSIR-NILMRC-259/2020|EPI ISL 498808|B.1.1.316|Bangladesh|2020-07-07	Asia|hCoV-19/Singapore/777/2020|EPI ISL 509387|B.1.247|Singapore|2020-07-13	0.0008401985	Asia
Asia|hCoV-19/Hong Kong/HKU-200723-015/2020|EPI ISL 497782|B.1.160|Hong Kong|2020-07-07	Asia|hCoV-19/Singapore/777/2020|EPI ISL 509387|B.1.247|Singapore|2020-07-13	0.0005374971	Asia
Asia|hCoV-19/Bangladesh/BCSIR-NILMRC-263/2020|EPI ISL 498267|B.1.1|Bangladesh|2020-07-07	Asia|hCoV-19/Singapore/777/2020|EPI ISL 509387|B.1.247|Singapore|2020-07-13	0.0006383841	Asia
Asia|hCoV-19/Bangladesh/BCSIR-NILMRC-250/2020|EPI ISL 490114|B.1.1|Bangladesh|2020-07-07	Asia|hCoV-19/Singapore/777/2020|EPI ISL 509387|B.1.247|Singapore|2020-07-13	0.0007392390	Asia
Asia|hCoV-19/South Korea/KCDC2708/2020|EPI ISL 522487|B.1.1|South Korea|2020-07-07	Asia|hCoV-19/Singapore/777/2020|EPI ISL 509387|B.1.247|Singapore|2020-07-13	0.0007392268	Asia
Asia|hCoV-19/Hong Kong/HKU-200723-084/2020|EPI ISL 497851|B.6|Hong Kong|2020-07-07	Asia|hCoV-19/Singapore/777/2020|EPI ISL 509387|B.1.247|Singapore|2020-07-13	0.0008481272	Asia
Asia|hCoV-19/South Korea/KCDC2638/2020|EPI ISL 515040|B.1.1|South Korea|2020-07-08	Asia|hCoV-19/Singapore/777/2020|EPI ISL 509387|B.1.247|Singapore|2020-07-13	0.0007393422	Asia
Asia|hCoV-19/South Korea/KCDC2709/2020|EPI ISL 522488|B.1.1|South Korea|2020-07-08	Asia|hCoV-19/Singapore/777/2020|EPI ISL 509387|B.1.247|Singapore|2020-07-13	0.0007728796	Asia
Asia|hCoV-19/Hong Kong/HKU-200723-050/2020|EPI ISL 497817|B.1.1|Hong Kong|2020-07-08	Asia|hCoV-19/Singapore/777/2020|EPI ISL 509387|B.1.247|Singapore|2020-07-13	0.0006782413	Asia
Asia|hCoV-19/Hong Kong/HKU-200723-068/2020|EPI ISL 497835|B.1.1|Hong Kong|2020-07-08	Asia|hCoV-19/Singapore/777/2020|EPI ISL 509387|B.1.247|Singapore|2020-07-13	0.0007800489	Asia
Asia|hCoV-19/India/GJ-GBRC338b/2020|EPI ISL 512076|B.1.247|India|2020-07-09	Asia|hCoV-19/Singapore/777/2020|EPI ISL 509387|B.1.247|Singapore|2020-07-13	0.0005038781	Asia
Asia|hCoV-19/India/GJ-GBRC-375/2020|EPI ISL 524732|B.1.247|India|2020-07-09	Asia|hCoV-19/Singapore/777/2020|EPI ISL 509387|B.1.247|Singapore|2020-07-13	0.0005375220	Asia
Asia|hCoV-19/India/GJ-GBRC338a/2020|EPI ISL 512075|B.1.247|India|2020-07-09	Asia|hCoV-19/Singapore/777/2020|EPI ISL 509387|B.1.247|Singapore|2020-07-13	0.0005375220	Asia
Asia|hCoV-19/India/GJ-GBRC-339/2020|EPI ISL 512077|B.1.247|India|2020-07-09	Asia|hCoV-19/Singapore/777/2020|EPI ISL 509387|B.1.247|Singapore|2020-07-13	0.0006388777	Asia
Asia|hCoV-19/India/GJ-GBRC337a/2020|EPI ISL 514435|B.1.247|India|2020-07-09	Asia|hCoV-19/Singapore/777/2020|EPI ISL 509387|B.1.247|Singapore|2020-07-13	0.0005039609	Asia
Asia|hCoV-19/India/GJ-GBRC337b/2020|EPI ISL 514436|B.1.247|India|2020-07-09	Asia|hCoV-19/Singapore/777/2020|EPI ISL 509387|B.1.247|Singapore|2020-07-13	0.0005375942	Asia
Asia|hCoV-19/India/GJ-GBRC340/2020|EPI ISL 514437|B.1.247|India|2020-07-09	Asia|hCoV-19/Singapore/777/2020|EPI ISL 509387|B.1.247|Singapore|2020-07-13	0.0004708602	Asia
Asia|hCoV-19/South Korea/KCDC2711/2020|EPI ISL 522490|A|South Korea|2020-07-10	Asia|hCoV-19/Singapore/777/2020|EPI ISL 509387|B.1.247|Singapore|2020-07-13	0.0009842765	Asia
Asia|hCoV-19/Hong Kong/HKU-200723-069/2020|EPI ISL 497836|B.1.1|Hong Kong|2020-07-10	Asia|hCoV-19/Singapore/777/2020|EPI ISL 509387|B.1.247|Singapore|2020-07-13	0.0006782416	Asia
Asia|hCoV-19/Hong Kong/HKU-200723-092/2020|EPI ISL 497859|B.1.1|Hong Kong|2020-07-10	Asia|hCoV-19/Singapore/777/2020|EPI ISL 509387|B.1.247|Singapore|2020-07-13	0.0006508271	Asia
Asia|hCoV-19/Hong Kong/HKU-200723-001/2020|EPI ISL 497768|B.6|Hong Kong|2020-07-10	Asia|hCoV-19/Singapore/777/2020|EPI ISL 509387|B.1.247|Singapore|2020-07-13	0.0009939546	Asia
Asia|hCoV-19/India/GJ-GBRC-387a/2020|EPI ISL 524749|B.4|India|2020-07-11	Asia|hCoV-19/Singapore/777/2020|EPI ISL 509387|B.1.247|Singapore|2020-07-13	0.0010084180	Asia
Asia|hCoV-19/South Korea/KCDC2650/2020|EPI ISL 515052|B.1.1|South Korea|2020-07-11	Asia|hCoV-19/Singapore/777/2020|EPI ISL 509387|B.1.247|Singapore|2020-07-13	0.0007056556	Asia
Asia|hCoV-19/India/GJ-GBRC-388/2020|EPI ISL 524751|B.1.36|India|2020-07-11	Asia|hCoV-19/Singapore/777/2020|EPI ISL 509387|B.1.247|Singapore|2020-07-13	0.0005039166	Asia
Asia|hCoV-19/India/GJ-GBRC-385/2020|EPI ISL 524746|B.4|India|2020-07-11	Asia|hCoV-19/Singapore/777/2020|EPI ISL 509387|B.1.247|Singapore|2020-07-13	0.0010421009	Asia
Asia|hCoV-19/India/GJ-GBRC-387b/2020|EPI ISL 524750|B.4|India|2020-07-11	Asia|hCoV-19/Singapore/777/2020|EPI ISL 509387|B.1.247|Singapore|2020-07-13	0.0010420527	Asia
Asia|hCoV-19/India/GJ-GBRC-386b/2020|EPI ISL 524748|B.1.36|India|2020-07-11	Asia|hCoV-19/Singapore/777/2020|EPI ISL 509387|B.1.247|Singapore|2020-07-13	0.0004370714	Asia
Asia|hCoV-19/India/GJ-GBRC-386a/2020|EPI ISL 524747|B.1.36|India|2020-07-11	Asia|hCoV-19/Singapore/777/2020|EPI ISL 509387|B.1.247|Singapore|2020-07-13	0.0003697865	Asia
Asia|hCoV-19/India/GJ-GBRC-377a/2020|EPI ISL 524735|B.1.36|India|2020-07-11	Asia|hCoV-19/Singapore/777/2020|EPI ISL 509387|B.1.247|Singapore|2020-07-13	0.0004708047	Asia
Asia|hCoV-19/South Korea/KCDC2721/2020|EPI ISL 522500|A|South Korea|2020-07-11	Asia|hCoV-19/Singapore/777/2020|EPI ISL 509387|B.1.247|Singapore|2020-07-13	0.0009415506	Asia
Asia|hCoV-19/Bangladesh/BCSIR-NILMRC-344/2020|EPI ISL 498803|B.1.1|Bangladesh|2020-07-12	Asia|hCoV-19/Singapore/777/2020|EPI ISL 509387|B.1.247|Singapore|2020-07-13	0.0008066316	Asia
Asia|hCoV-19/Singapore/745/2020|EPI ISL 500572|B.1.1|Singapore|2020-07-12	Asia|hCoV-19/Singapore/777/2020|EPI ISL 509387|B.1.247|Singapore|2020-07-13	0.0007773473	Asia
Asia|hCoV-19/South Korea/KCDC2722/2020|EPI ISL 522501|A|South Korea|2020-07-12	Asia|hCoV-19/Singapore/777/2020|EPI ISL 509387|B.1.247|Singapore|2020-07-13	0.0009416146	Asia
Asia|hCoV-19/South Korea/KCDC2716/2020|EPI ISL 522495|B.1.1|South Korea|2020-07-12	Asia|hCoV-19/Singapore/777/2020|EPI ISL 509387|B.1.247|Singapore|2020-07-13	0.0007740862	Asia
Asia|hCoV-19/South Korea/KCDC2719/2020|EPI ISL 522498|B.1.1|South Korea|2020-07-12	Asia|hCoV-19/Singapore/777/2020|EPI ISL 509387|B.1.247|Singapore|2020-07-13	0.0007413009	Asia
Asia|hCoV-19/South Korea/KCDC2717/2020|EPI ISL 522496|B.1.1|South Korea|2020-07-12	Asia|hCoV-19/Singapore/777/2020|EPI ISL 509387|B.1.247|Singapore|2020-07-13	0.0007754957	Asia
Asia|hCoV-19/Hong Kong/HKU-200723-048/2020|EPI ISL 497815|B.1.1|Hong Kong|2020-07-12	Asia|hCoV-19/Singapore/777/2020|EPI ISL 509387|B.1.247|Singapore|2020-07-13	0.0006782410	Asia
Asia|hCoV-19/Hong Kong/HKU-200723-071/2020|EPI ISL 497838|B.1.1|Hong Kong|2020-07-12	Asia|hCoV-19/Singapore/777/2020|EPI ISL 509387|B.1.247|Singapore|2020-07-13	0.0005820382	Asia
Asia|hCoV-19/South Korea/KCDC2715/2020|EPI ISL 522494|B.1.1|South Korea|2020-07-12	Asia|hCoV-19/Singapore/777/2020|EPI ISL 509387|B.1.247|Singapore|2020-07-13	0.0008562876	Asia
Asia|hCoV-19/South Korea/KCDC2723/2020|EPI ISL 522502|B.6|South Korea|2020-07-13	Asia|hCoV-19/Singapore/777/2020|EPI ISL 509387|B.1.247|Singapore|2020-07-13	0.0009746516	Asia
Asia|hCoV-19/Wuhan/IVDC-HB-04/2020|EPI ISL 402120|B|China|2020-01-01	Asia|hCoV-19/South Korea/KCDC2653/2020|EPI ISL 516783|A|South Korea|2020-07-13	0.0004373951	Asia
Asia|hCoV-19/Wuhan/IPBCAMS-WH-05/2020|EPI ISL 403928|B|China|2020-01-01	Asia|hCoV-19/South Korea/KCDC2653/2020|EPI ISL 516783|A|South Korea|2020-07-13	0.0004037598	Asia
Asia|hCoV-19/Wuhan/WH03/2020|EPI ISL 406800|B|China|2020-01-01	Asia|hCoV-19/South Korea/KCDC2653/2020|EPI ISL 516783|A|South Korea|2020-07-13	0.0003700885	Asia
Asia|hCoV-19/Wuhan/WHU01/2020|EPI ISL 406716|B|China|2020-01-02	Asia|hCoV-19/South Korea/KCDC2653/2020|EPI ISL 516783|A|South Korea|2020-07-13	0.0003700885	Asia
Asia|hCoV-19/Beijing/Beijing-01/2020|EPI ISL 514752|B|China|2020-01-03	Asia|hCoV-19/South Korea/KCDC2653/2020|EPI ISL 516783|A|South Korea|2020-07-13	0.0004037411	Asia
Asia|hCoV-19/Thailand/NIH-15/2020|EPI ISL 434692|B|Thailand|2020-01-05	Asia|hCoV-19/South Korea/KCDC2653/2020|EPI ISL 516783|A|South Korea|2020-07-13	0.0003703876	Asia
Asia|hCoV-19/Wuhan/WH04/2020|EPI ISL 406801|A|China|2020-01-05	Asia|hCoV-19/South Korea/KCDC2653/2020|EPI ISL 516783|A|South Korea|2020-07-13	0.0003027873	Asia
Asia|hCoV-19/Thailand/61/2020|EPI ISL 403962|B|Thailand|2020-01-08	Asia|hCoV-19/South Korea/KCDC2653/2020|EPI ISL 516783|A|South Korea|2020-07-13	0.0003700885	Asia
Asia|hCoV-19/Jingzhou/HBCDC-HB-01/2020|EPI ISL 412459|B|China|2020-01-08	Asia|hCoV-19/South Korea/KCDC2653/2020|EPI ISL 516783|A|South Korea|2020-07-13	0.0005383814	Asia
Asia|hCoV-19/Beijing/WH-09/2020|EPI ISL 411957|B|China|2020-01-08	Asia|hCoV-19/South Korea/KCDC2653/2020|EPI ISL 516783|A|South Korea|2020-07-13	0.0004037411	Asia
Asia|hCoV-19/Shenzhen/HKU-SZ-002/2020|EPI ISL 406030|A|China|2020-01-10	Asia|hCoV-19/South Korea/KCDC2653/2020|EPI ISL 516783|A|South Korea|2020-07-13	0.0003364372	Asia
Asia|hCoV-19/Wuhan/OS52/2020|EPI ISL 450500|B|China|2020-01-10	Asia|hCoV-19/South Korea/KCDC2653/2020|EPI ISL 516783|A|South Korea|2020-07-13	0.0005047223	Asia
Asia|hCoV-19/Shenzhen/HKU-SZ-005/2020|EPI ISL 405839|A|China|2020-01-11	Asia|hCoV-19/South Korea/KCDC2653/2020|EPI ISL 516783|A|South Korea|2020-07-13	0.0004037411	Asia
Asia|hCoV-19/Jiangxi/IVDC-JX-002/2020|EPI ISL 408486|B|China|2020-01-11	Asia|hCoV-19/South Korea/KCDC2653/2020|EPI ISL 516783|A|South Korea|2020-07-13	0.0004037531	Asia
Asia|hCoV-19/Shenzhen/SZTH-002/2020|EPI ISL 406593|A|China|2020-01-13	Asia|hCoV-19/South Korea/KCDC2653/2020|EPI ISL 516783|A|South Korea|2020-07-13	0.0003364372	Asia
Asia|hCoV-19/Thailand/74/2020|EPI ISL 403963|B|Thailand|2020-01-13	Asia|hCoV-19/South Korea/KCDC2653/2020|EPI ISL 516783|A|South Korea|2020-07-13	0.0003700885	Asia
Asia|hCoV-19/Nepal/61/2020|EPI ISL 410301|B|Nepal|2020-01-13	Asia|hCoV-19/South Korea/KCDC2653/2020|EPI ISL 516783|A|South Korea|2020-07-13	0.0004037411	Asia
Asia|hCoV-19/Guangdong/20SF012/2020|EPI ISL 403932|A|China|2020-01-14	Asia|hCoV-19/South Korea/KCDC2653/2020|EPI ISL 516783|A|South Korea|2020-07-13	0.0003364372	Asia
Asia|hCoV-19/Guangdong/20SF013/2020|EPI ISL 403933|A|China|2020-01-15	Asia|hCoV-19/South Korea/KCDC2653/2020|EPI ISL 516783|A|South Korea|2020-07-13	0.0003364372	Asia
Asia|hCoV-19/Guangdong/20SF014/2020|EPI ISL 403934|B|China|2020-01-15	Asia|hCoV-19/South Korea/KCDC2653/2020|EPI ISL 516783|A|South Korea|2020-07-13	0.0004037411	Asia
Asia|hCoV-19/Sichuan/IVDC-SC-001/2020|EPI ISL 408484|A|China|2020-01-15	Asia|hCoV-19/South Korea/KCDC2653/2020|EPI ISL 516783|A|South Korea|2020-07-13	0.0004374357	Asia
Asia|hCoV-19/Thailand/Nonthaburi 68/2020|EPI ISL 447910|B|Thailand|2020-01-15	Asia|hCoV-19/South Korea/KCDC2653/2020|EPI ISL 516783|A|South Korea|2020-07-13	0.0003700885	Asia
Asia|hCoV-19/Shenzhen/SZTH-003/2020|EPI ISL 406594|B|China|2020-01-16	Asia|hCoV-19/South Korea/KCDC2653/2020|EPI ISL 516783|A|South Korea|2020-07-13	0.0004373951	Asia
Asia|hCoV-19/Zhejiang/WZ-01/2020|EPI ISL 404227|B|China|2020-01-16	Asia|hCoV-19/South Korea/KCDC2653/2020|EPI ISL 516783|A|South Korea|2020-07-13	0.0004037411	Asia
Asia|hCoV-19/Shenzhen/SZTH-004/2020|EPI ISL 406595|B|China|2020-01-16	Asia|hCoV-19/South Korea/KCDC2653/2020|EPI ISL 516783|A|South Korea|2020-07-13	0.0006731340	Asia
Asia|hCoV-19/Thailand/NIH-59/2020|EPI ISL 434693|B|Thailand|2020-01-16	Asia|hCoV-19/South Korea/KCDC2653/2020|EPI ISL 516783|A|South Korea|2020-07-13	0.0003701134	Asia
Asia|hCoV-19/Hunan/HN-CIDC-P2/2020|EPI ISL 539333|B|China|2020-01-17	Asia|hCoV-19/South Korea/KCDC2653/2020|EPI ISL 516783|A|South Korea|2020-07-13	0.0004037598	Asia
Asia|hCoV-19/Guangdong/20SF028/2020|EPI ISL 403936|B|China|2020-01-17	Asia|hCoV-19/South Korea/KCDC2653/2020|EPI ISL 516783|A|South Korea|2020-07-13	0.0004037411	Asia
Asia|hCoV-19/Yunnan/IVDC-YN-003/2020|EPI ISL 408480|A|China|2020-01-17	Asia|hCoV-19/South Korea/KCDC2653/2020|EPI ISL 516783|A|South Korea|2020-07-13	0.0003364528	Asia
Asia|hCoV-19/Zhejiang/WZ-02/2020|EPI ISL 404228|B|China|2020-01-17	Asia|hCoV-19/South Korea/KCDC2653/2020|EPI ISL 516783|A|South Korea|2020-07-13	0.0003700885	Asia
Asia|hCoV-19/Wuhan/HBCDC-HB-02/2020|EPI ISL 412978|B|China|2020-01-17	Asia|hCoV-19/South Korea/KCDC2653/2020|EPI ISL 516783|A|South Korea|2020-07-13	0.0003701056	Asia
Asia|hCoV-19/Guangdong/20SF040/2020|EPI ISL 403937|B|China|2020-01-18	Asia|hCoV-19/South Korea/KCDC2653/2020|EPI ISL 516783|A|South Korea|2020-07-13	0.0004037411	Asia
Asia|hCoV-19/Wuhan/HBCDC-HB-03/2020|EPI ISL 412979|A|China|2020-01-18	Asia|hCoV-19/South Korea/KCDC2653/2020|EPI ISL 516783|A|South Korea|2020-07-13	0.0003027873	Asia
Asia|hCoV-19/Chongqing/IVDC-CQ-001/2020|EPI ISL 408481|B|China|2020-01-18	Asia|hCoV-19/South Korea/KCDC2653/2020|EPI ISL 516783|A|South Korea|2020-07-13	0.0004037598	Asia
Asia|hCoV-19/Wuhan/HBCDC-HB-04/2020|EPI ISL 412980|B|China|2020-01-18	Asia|hCoV-19/South Korea/KCDC2653/2020|EPI ISL 516783|A|South Korea|2020-07-13	0.0004037411	Asia
Asia|hCoV-19/Wuhan/HBCDC-HB-05/2020|EPI ISL 412981|B.4|China|2020-01-18	Asia|hCoV-19/South Korea/KCDC2653/2020|EPI ISL 516783|A|South Korea|2020-07-13	0.0005047944	Asia
Asia|hCoV-19/Guangdong/20SF043/2020|EPI ISL 428440|B|China|2020-01-18	Asia|hCoV-19/South Korea/KCDC2653/2020|EPI ISL 516783|A|South Korea|2020-07-13	0.0004219711	Asia
Asia|hCoV-19/Shandong/IVDC-SD-001/2020|EPI ISL 408482|B|China|2020-01-19	Asia|hCoV-19/South Korea/KCDC2653/2020|EPI ISL 516783|A|South Korea|2020-07-13	0.0005721016	Asia
Asia|hCoV-19/Hangzhou/HZCDC0001/2020|EPI ISL 407313|B|China|2020-01-19	Asia|hCoV-19/South Korea/KCDC2653/2020|EPI ISL 516783|A|South Korea|2020-07-13	0.0003700885	Asia
Asia|hCoV-19/Jiangsu/IVDC-JS-001/2020|EPI ISL 408488|B|China|2020-01-19	Asia|hCoV-19/South Korea/KCDC2653/2020|EPI ISL 516783|A|South Korea|2020-07-13	0.0004037598	Asia
Asia|hCoV-19/Hangzhou/HZ-1/2020|EPI ISL 406970|B|China|2020-01-20	Asia|hCoV-19/South Korea/KCDC2653/2020|EPI ISL 516783|A|South Korea|2020-07-13	0.0003700885	Asia
Asia|hCoV-19/Hangzhou/HZCDC0013/2020|EPI ISL 421235|B|China|2020-01-20	Asia|hCoV-19/South Korea/KCDC2653/2020|EPI ISL 516783|A|South Korea|2020-07-13	0.0004374284	Asia
Asia|hCoV-19/Guangdong/20SF123/2020|EPI ISL 428449|A|China|2020-01-20	Asia|hCoV-19/South Korea/KCDC2653/2020|EPI ISL 516783|A|South Korea|2020-07-13	0.0003370837	Asia
Asia|hCoV-19/Hong Kong/VB20017970-2/2020|EPI ISL 417064|B|Hong Kong|2020-01-21	Asia|hCoV-19/South Korea/KCDC2653/2020|EPI ISL 516783|A|South Korea|2020-07-13	0.0004037411	Asia
Asia|hCoV-19/Chongqing/YC01/2020|EPI ISL 408478|A|China|2020-01-21	Asia|hCoV-19/South Korea/KCDC2653/2020|EPI ISL 516783|A|South Korea|2020-07-13	0.0004037411	Asia
Asia|hCoV-19/Fujian/8/2020|EPI ISL 411060|A|China|2020-01-21	Asia|hCoV-19/South Korea/KCDC2653/2020|EPI ISL 516783|A|South Korea|2020-07-13	0.0003364372	Asia
Asia|hCoV-19/Hangzhou/HZCDC0091L/2020|EPI ISL 421227|B|China|2020-01-21	Asia|hCoV-19/South Korea/KCDC2653/2020|EPI ISL 516783|A|South Korea|2020-07-13	0.0003700885	Asia
Asia|hCoV-19/Nanchang/JX14/2020|EPI ISL 421243|B|China|2020-01-21	Asia|hCoV-19/South Korea/KCDC2653/2020|EPI ISL 516783|A|South Korea|2020-07-13	0.0003701166	Asia
Asia|hCoV-19/Hangzhou/HZ48/2020|EPI ISL 418441|B|China|2020-01-21	Asia|hCoV-19/South Korea/KCDC2653/2020|EPI ISL 516783|A|South Korea|2020-07-13	0.0003700885	Asia
Asia|hCoV-19/Shanghai/SH0093/2020|EPI ISL 416389|B|China|2020-01-21	Asia|hCoV-19/South Korea/KCDC2653/2020|EPI ISL 516783|A|South Korea|2020-07-13	0.0004374504	Asia
Asia|hCoV-19/Wuhan/WHUH003/2020|EPI ISL 449478|B|China|2020-01-22	Asia|hCoV-19/South Korea/KCDC2653/2020|EPI ISL 516783|A|South Korea|2020-07-13	0.0004037411	Asia
Asia|hCoV-19/Wuhan/WHUH004/2020|EPI ISL 449479|B|China|2020-01-22	Asia|hCoV-19/South Korea/KCDC2653/2020|EPI ISL 516783|A|South Korea|2020-07-13	0.0003700885	Asia
Asia|hCoV-19/Hong Kong/XM-PII-S4/2020|EPI ISL 417443|A|Hong Kong|2020-01-22	Asia|hCoV-19/South Korea/KCDC2653/2020|EPI ISL 516783|A|South Korea|2020-07-13	0.0005389595	Asia
Asia|hCoV-19/Hangzhou/ZJU-05/2020|EPI ISL 415711|B|China|2020-01-22	Asia|hCoV-19/South Korea/KCDC2653/2020|EPI ISL 516783|A|South Korea|2020-07-13	0.0003700885	Asia
Asia|hCoV-19/Wuhan/WHUH005/2020|EPI ISL 449480|B|China|2020-01-22	Asia|hCoV-19/South Korea/KCDC2653/2020|EPI ISL 516783|A|South Korea|2020-07-13	0.0003364372	Asia
Asia|hCoV-19/Foshan/20SF207/2020|EPI ISL 406534|B|China|2020-01-22	Asia|hCoV-19/South Korea/KCDC2653/2020|EPI ISL 516783|A|South Korea|2020-07-13	0.0004373951	Asia
Asia|hCoV-19/Zhejiang/CN5/2020|EPI ISL 455685|A|China|2020-01-22	Asia|hCoV-19/South Korea/KCDC2653/2020|EPI ISL 516783|A|South Korea|2020-07-13	0.0003701056	Asia
Asia|hCoV-19/Hong Kong/HKU-902a/2020|EPI ISL 434563|B|Hong Kong|2020-01-23	Asia|hCoV-19/South Korea/KCDC2653/2020|EPI ISL 516783|A|South Korea|2020-07-13	0.0004037411	Asia
Asia|hCoV-19/Japan/OS-20-07-1/2020|EPI ISL 410532|B|Japan|2020-01-23	Asia|hCoV-19/South Korea/KCDC2653/2020|EPI ISL 516783|A|South Korea|2020-07-13	0.0003700885	Asia
Asia|hCoV-19/Sichuan/SC-WCH4-288/2020|EPI ISL 451390|B|China|2020-01-23	Asia|hCoV-19/South Korea/KCDC2653/2020|EPI ISL 516783|A|South Korea|2020-07-13	0.0004037531	Asia
Asia|hCoV-19/Guangdong/20SF201/2020|EPI ISL 406538|B|China|2020-01-23	Asia|hCoV-19/South Korea/KCDC2653/2020|EPI ISL 516783|A|South Korea|2020-07-13	0.0003700885	Asia
Asia|hCoV-19/Thailand/SI200383-NT/2020|EPI ISL 437622|B|Thailand|2020-01-23	Asia|hCoV-19/South Korea/KCDC2653/2020|EPI ISL 516783|A|South Korea|2020-07-13	0.0004374154	Asia
Asia|hCoV-19/Shanghai/CH-03/2020|EPI ISL 468726|A|China|2020-01-23	Asia|hCoV-19/South Korea/KCDC2653/2020|EPI ISL 516783|A|South Korea|2020-07-13	0.0004037411	Asia
Asia|hCoV-19/Jiangsu/JS01/2020|EPI ISL 411950|B|China|2020-01-23	Asia|hCoV-19/South Korea/KCDC2653/2020|EPI ISL 516783|A|South Korea|2020-07-13	0.0004710505	Asia
Asia|hCoV-19/Lishui/LS003/2020|EPI ISL 495459|B|China|2020-01-24	Asia|hCoV-19/South Korea/KCDC2653/2020|EPI ISL 516783|A|South Korea|2020-07-13	0.0005047541	Asia
Asia|hCoV-19/Sichuan/SC-PHCC2-040/2020|EPI ISL 451360|A|China|2020-01-24	Asia|hCoV-19/South Korea/KCDC2653/2020|EPI ISL 516783|A|South Korea|2020-07-13	0.0003700885	Asia
Asia|hCoV-19/Guangdong/20SF616/2020|EPI ISL 428465|B|China|2020-01-24	Asia|hCoV-19/South Korea/KCDC2653/2020|EPI ISL 516783|A|South Korea|2020-07-13	0.0004374357	Asia
Asia|hCoV-19/Sichuan/SC-PHCC1-022/2020|EPI ISL 451345|B.1|China|2020-01-24	Asia|hCoV-19/South Korea/KCDC2653/2020|EPI ISL 516783|A|South Korea|2020-07-13	0.0004373951	Asia
Asia|hCoV-19/Malaysia/MKAK-CL-2020-5045/2020|EPI ISL 416829|B|Malaysia|2020-01-24	Asia|hCoV-19/South Korea/KCDC2653/2020|EPI ISL 516783|A|South Korea|2020-07-13	0.0004710724	Asia
Asia|hCoV-19/Hong Kong/HKU-902b/2020|EPI ISL 434564|B|Hong Kong|2020-01-24	Asia|hCoV-19/South Korea/KCDC2653/2020|EPI ISL 516783|A|South Korea|2020-07-13	0.0004037411	Asia
Asia|hCoV-19/Shanghai/SH0002/2020|EPI ISL 416316|A|China|2020-01-25	Asia|hCoV-19/South Korea/KCDC2653/2020|EPI ISL 516783|A|South Korea|2020-07-13	0.0002354777	Asia
Asia|hCoV-19/Lishui/LS111/2020|EPI ISL 429852|B|China|2020-01-25	Asia|hCoV-19/South Korea/KCDC2653/2020|EPI ISL 516783|A|South Korea|2020-07-13	0.0005047541	Asia
Asia|hCoV-19/Hangzhou/ZJU-01/2020|EPI ISL 415709|B|China|2020-01-25	Asia|hCoV-19/South Korea/KCDC2653/2020|EPI ISL 516783|A|South Korea|2020-07-13	0.0004711082	Asia
Asia|hCoV-19/Japan/NA-20-05-1/2020|EPI ISL 410531|B|Japan|2020-01-25	Asia|hCoV-19/South Korea/KCDC2653/2020|EPI ISL 516783|A|South Korea|2020-07-13	0.0003700885	Asia
Asia|hCoV-19/Wuhan/0125-A168/2020|EPI ISL 493159|B|China|2020-01-25	Asia|hCoV-19/South Korea/KCDC2653/2020|EPI ISL 516783|A|South Korea|2020-07-13	0.0004710863	Asia
Asia|hCoV-19/Wuhan/YB012506/2020|EPI ISL 450504|B|China|2020-01-25	Asia|hCoV-19/South Korea/KCDC2653/2020|EPI ISL 516783|A|South Korea|2020-07-13	0.0004037411	Asia
Asia|hCoV-19/Wuhan/0125-A164/2020|EPI ISL 493157|B|China|2020-01-25	Asia|hCoV-19/South Korea/KCDC2653/2020|EPI ISL 516783|A|South Korea|2020-07-13	0.0003700885	Asia
Asia|hCoV-19/Guangdong/20SF629/2020|EPI ISL 428466|B|China|2020-01-26	Asia|hCoV-19/South Korea/KCDC2653/2020|EPI ISL 516783|A|South Korea|2020-07-13	0.0004710863	Asia
Asia|hCoV-19/Wuhan/0126-C10/2020|EPI ISL 493169|A|China|2020-01-26	Asia|hCoV-19/South Korea/KCDC2653/2020|EPI ISL 516783|A|South Korea|2020-07-13	0.0004037598	Asia
Asia|hCoV-19/Hangzhou/ZJU-02/2020|EPI ISL 416042|A|China|2020-01-26	Asia|hCoV-19/South Korea/KCDC2653/2020|EPI ISL 516783|A|South Korea|2020-07-13	0.0003027873	Asia
Asia|hCoV-19/Wuhan/0126-C98/2020|EPI ISL 493181|A|China|2020-01-26	Asia|hCoV-19/South Korea/KCDC2653/2020|EPI ISL 516783|A|South Korea|2020-07-13	0.0003364372	Asia
Asia|hCoV-19/Beijing/105/2020|EPI ISL 413518|A|China|2020-01-26	Asia|hCoV-19/South Korea/KCDC2653/2020|EPI ISL 516783|A|South Korea|2020-07-13	0.0003701056	Asia
Asia|hCoV-19/Wuhan/YB012611/2020|EPI ISL 450501|B|China|2020-01-26	Asia|hCoV-19/South Korea/KCDC2653/2020|EPI ISL 516783|A|South Korea|2020-07-13	0.0005047073	Asia
Asia|hCoV-19/Thailand/SI200478-NST/2020|EPI ISL 437619|B|Thailand|2020-01-26	Asia|hCoV-19/South Korea/KCDC2653/2020|EPI ISL 516783|A|South Korea|2020-07-13	0.0004374154	Asia
Asia|hCoV-19/Sichuan/SC-NJ-090/2020|EPI ISL 451339|B|China|2020-01-27	Asia|hCoV-19/South Korea/KCDC2653/2020|EPI ISL 516783|A|South Korea|2020-07-13	0.0003704999	Asia
Asia|hCoV-19/Sichuan/SC-MY-053/2020|EPI ISL 451319|B|China|2020-01-27	Asia|hCoV-19/South Korea/KCDC2653/2020|EPI ISL 516783|A|South Korea|2020-07-13	0.0004037411	Asia
Asia|hCoV-19/Hong Kong/HKU-903b/2020|EPI ISL 434566|B.4|Hong Kong|2020-01-27	Asia|hCoV-19/South Korea/KCDC2653/2020|EPI ISL 516783|A|South Korea|2020-07-13	0.0004710942	Asia
Asia|hCoV-19/Singapore/7/2020|EPI ISL 410713|B|Singapore|2020-01-27	Asia|hCoV-19/South Korea/KCDC2653/2020|EPI ISL 516783|A|South Korea|2020-07-13	0.0004374154	Asia
Asia|hCoV-19/Hong Kong/HKU-908a/2020|EPI ISL 434569|B|Hong Kong|2020-01-27	Asia|hCoV-19/South Korea/KCDC2653/2020|EPI ISL 516783|A|South Korea|2020-07-13	0.0004374154	Asia
Asia|hCoV-19/Sichuan/SC-PHCC2-039/2020|EPI ISL 451359|B|China|2020-01-27	Asia|hCoV-19/South Korea/KCDC2653/2020|EPI ISL 516783|A|South Korea|2020-07-13	0.0004037531	Asia
Asia|hCoV-19/Nanchang/JX149/2020|EPI ISL 421247|A|China|2020-01-27	Asia|hCoV-19/South Korea/KCDC2653/2020|EPI ISL 516783|A|South Korea|2020-07-13	0.0003027873	Asia
Asia|hCoV-19/Guangdong/20SF812/2020|EPI ISL 428475|B|China|2020-01-28	Asia|hCoV-19/South Korea/KCDC2653/2020|EPI ISL 516783|A|South Korea|2020-07-13	0.0005720684	Asia
Asia|hCoV-19/Beijing/Wuhan IME-BJ04/2020|EPI ISL 424358|A|China|2020-01-28	Asia|hCoV-19/South Korea/KCDC2653/2020|EPI ISL 516783|A|South Korea|2020-07-13	0.0004037718	Asia
Asia|hCoV-19/Shanghai/SH0007/2020|EPI ISL 416320|B|China|2020-01-28	Asia|hCoV-19/South Korea/KCDC2653/2020|EPI ISL 516783|A|South Korea|2020-07-13	0.0004710645	Asia
Asia|hCoV-19/Guangdong/20SF813/2020|EPI ISL 428476|A|China|2020-01-28	Asia|hCoV-19/South Korea/KCDC2653/2020|EPI ISL 516783|A|South Korea|2020-07-13	0.0003027873	Asia
Asia|hCoV-19/Shanghai/SH0008/2020|EPI ISL 416321|B|China|2020-01-28	Asia|hCoV-19/South Korea/KCDC2653/2020|EPI ISL 516783|A|South Korea|2020-07-13	0.0005047073	Asia
Asia|hCoV-19/Beijing/233/2020|EPI ISL 413520|A|China|2020-01-28	Asia|hCoV-19/South Korea/KCDC2653/2020|EPI ISL 516783|A|South Korea|2020-07-13	0.0004037785	Asia
Asia|hCoV-19/Beijing/231/2020|EPI ISL 413519|A|China|2020-01-28	Asia|hCoV-19/South Korea/KCDC2653/2020|EPI ISL 516783|A|South Korea|2020-07-13	0.0003701056	Asia
Asia|hCoV-19/Shanghai/SH0009/2020|EPI ISL 416322|B|China|2020-01-29	Asia|hCoV-19/South Korea/KCDC2653/2020|EPI ISL 516783|A|South Korea|2020-07-13	0.0003364372	Asia
Asia|hCoV-19/Shanghai/SH0010/2020|EPI ISL 416323|A|China|2020-01-29	Asia|hCoV-19/South Korea/KCDC2653/2020|EPI ISL 516783|A|South Korea|2020-07-13	0.0003700885	Asia
Asia|hCoV-19/Sichuan/SC-NC-077/2020|EPI ISL 451336|B|China|2020-01-29	Asia|hCoV-19/South Korea/KCDC2653/2020|EPI ISL 516783|A|South Korea|2020-07-13	0.0004042020	Asia
Asia|hCoV-19/Nanchang/JX174/2020|EPI ISL 421238|A|China|2020-01-29	Asia|hCoV-19/South Korea/KCDC2653/2020|EPI ISL 516783|A|South Korea|2020-07-13	0.0003700994	Asia
Asia|hCoV-19/Hong Kong/HKU-200723-030/2020|EPI ISL 497797|B|Hong Kong|2020-01-29	Asia|hCoV-19/South Korea/KCDC2653/2020|EPI ISL 516783|A|South Korea|2020-07-13	0.0004037411	Asia
Asia|hCoV-19/Hunan/HN-CIDC-P10/2020|EPI ISL 539338|B|China|2020-01-29	Asia|hCoV-19/South Korea/KCDC2653/2020|EPI ISL 516783|A|South Korea|2020-07-13	0.0004037598	Asia
Asia|hCoV-19/Japan/TY-WK-012/2020|EPI ISL 408665|A|Japan|2020-01-29	Asia|hCoV-19/South Korea/KCDC2653/2020|EPI ISL 516783|A|South Korea|2020-07-13	0.0004037411	Asia
Asia|hCoV-19/Shandong/LY008-2/2020|EPI ISL 414941|B|China|2020-01-30	Asia|hCoV-19/South Korea/KCDC2653/2020|EPI ISL 516783|A|South Korea|2020-07-13	0.0003364372	Asia
Asia|hCoV-19/Sichuan/SC-NC-078/2020|EPI ISL 451337|B|China|2020-01-30	Asia|hCoV-19/South Korea/KCDC2653/2020|EPI ISL 516783|A|South Korea|2020-07-13	0.0004374357	Asia
Asia|hCoV-19/Nanchang/JX177/2020|EPI ISL 421241|A|China|2020-01-30	Asia|hCoV-19/South Korea/KCDC2653/2020|EPI ISL 516783|A|South Korea|2020-07-13	0.0004037411	Asia
Asia|hCoV-19/South Korea/KCDC2002/2020|EPI ISL 425118|A|South Korea|2020-01-30	Asia|hCoV-19/South Korea/KCDC2653/2020|EPI ISL 516783|A|South Korea|2020-07-13	0.0004374284	Asia
Asia|hCoV-19/Shanghai/SH0022/2020|EPI ISL 416331|B.4|China|2020-01-30	Asia|hCoV-19/South Korea/KCDC2653/2020|EPI ISL 516783|A|South Korea|2020-07-13	0.0005384313	Asia
Asia|hCoV-19/Hong Kong/HKU-911a/2020|EPI ISL 450409|B|Hong Kong|2020-01-30	Asia|hCoV-19/South Korea/KCDC2653/2020|EPI ISL 516783|A|South Korea|2020-07-13	0.0004037411	Asia
Asia|hCoV-19/Hong Kong/HKU-904a/2020|EPI ISL 450412|B|Hong Kong|2020-01-30	Asia|hCoV-19/South Korea/KCDC2653/2020|EPI ISL 516783|A|South Korea|2020-07-13	0.0003700885	Asia
Asia|hCoV-19/Taiwan/8/2020|EPI ISL 428488|B|Taiwan|2020-01-31	Asia|hCoV-19/South Korea/KCDC2653/2020|EPI ISL 516783|A|South Korea|2020-07-13	0.0004374154	Asia
Asia|hCoV-19/South Korea/KCDC2062/2020|EPI ISL 497963|A|South Korea|2020-01-31	Asia|hCoV-19/South Korea/KCDC2653/2020|EPI ISL 516783|A|South Korea|2020-07-13	0.0004037598	Asia
Asia|hCoV-19/Shanghai/SH0094/2020|EPI ISL 416390|B|China|2020-01-31	Asia|hCoV-19/South Korea/KCDC2653/2020|EPI ISL 516783|A|South Korea|2020-07-13	0.0005047924	Asia
Asia|hCoV-19/Guangdong/2020XN4448-P0002/2020|EPI ISL 413857|B|China|2020-01-31	Asia|hCoV-19/South Korea/KCDC2653/2020|EPI ISL 516783|A|South Korea|2020-07-13	0.0005384383	Asia
Asia|hCoV-19/Sichuan/SC-WCH-082/2020|EPI ISL 451374|B|China|2020-01-31	Asia|hCoV-19/South Korea/KCDC2653/2020|EPI ISL 516783|A|South Korea|2020-07-13	0.0004037531	Asia
Asia|hCoV-19/Hong Kong/HKU-913a/2020|EPI ISL 450410|B|Hong Kong|2020-01-31	Asia|hCoV-19/South Korea/KCDC2653/2020|EPI ISL 516783|A|South Korea|2020-07-13	0.0004710784	Asia
Asia|hCoV-19/Sichuan/SC-MY-059/2020|EPI ISL 451325|B|China|2020-01-31	Asia|hCoV-19/South Korea/KCDC2653/2020|EPI ISL 516783|A|South Korea|2020-07-13	0.0004373951	Asia
Asia|hCoV-19/Thailand/SI200893-NT/2020|EPI ISL 437624|B|Thailand|2020-02-01	Asia|hCoV-19/South Korea/KCDC2653/2020|EPI ISL 516783|A|South Korea|2020-07-13	0.0004374154	Asia
Asia|hCoV-19/Guangdong/GD2020080-P0010/2020|EPI ISL 413861|B|China|2020-02-01	Asia|hCoV-19/South Korea/KCDC2653/2020|EPI ISL 516783|A|South Korea|2020-07-13	0.0004374081	Asia
Asia|hCoV-19/Beijing/DT-WH01/2020|EPI ISL 452360|B|China|2020-02-01	Asia|hCoV-19/South Korea/KCDC2653/2020|EPI ISL 516783|A|South Korea|2020-07-13	0.0003700885	Asia
Asia|hCoV-19/Guangdong/GD2020087-P0008/2020|EPI ISL 413863|B|China|2020-02-01	Asia|hCoV-19/South Korea/KCDC2653/2020|EPI ISL 516783|A|South Korea|2020-07-13	0.0004374357	Asia
Asia|hCoV-19/Yingtan/JX2480/2020|EPI ISL 455466|B|China|2020-02-01	Asia|hCoV-19/South Korea/KCDC2653/2020|EPI ISL 516783|A|South Korea|2020-07-13	0.0004373951	Asia
Asia|hCoV-19/Shangrao/JX1215/2020|EPI ISL 421257|B|China|2020-02-02	Asia|hCoV-19/South Korea/KCDC2653/2020|EPI ISL 516783|A|South Korea|2020-07-13	0.0004037411	Asia
Asia|hCoV-19/Shanghai/SH0012/2020|EPI ISL 416325|B|China|2020-02-02	Asia|hCoV-19/South Korea/KCDC2653/2020|EPI ISL 516783|A|South Korea|2020-07-13	0.0004374284	Asia
Asia|hCoV-19/Shanghai/SH0021/2020|EPI ISL 416330|A|China|2020-02-02	Asia|hCoV-19/South Korea/KCDC2653/2020|EPI ISL 516783|A|South Korea|2020-07-13	0.0003701056	Asia
Asia|hCoV-19/Shanghai/SH0114/2020|EPI ISL 416401|B|China|2020-02-02	Asia|hCoV-19/South Korea/KCDC2653/2020|EPI ISL 516783|A|South Korea|2020-07-13	0.0004710645	Asia
Asia|hCoV-19/Sichuan/SC-NC-068/2020|EPI ISL 451328|B|China|2020-02-02	Asia|hCoV-19/South Korea/KCDC2653/2020|EPI ISL 516783|A|South Korea|2020-07-13	0.0004710645	Asia
Asia|hCoV-19/Shangrao/JX1176/2020|EPI ISL 421251|B|China|2020-02-03	Asia|hCoV-19/South Korea/KCDC2653/2020|EPI ISL 516783|A|South Korea|2020-07-13	0.0005720780	Asia
Asia|hCoV-19/Jiujiang/JX490/2020|EPI ISL 455463|B|China|2020-02-03	Asia|hCoV-19/South Korea/KCDC2653/2020|EPI ISL 516783|A|South Korea|2020-07-13	0.0004037411	Asia
Asia|hCoV-19/Shangrao/JX1177/2020|EPI ISL 421250|B|China|2020-02-03	Asia|hCoV-19/South Korea/KCDC2653/2020|EPI ISL 516783|A|South Korea|2020-07-13	0.0005383814	Asia
Asia|hCoV-19/Shanghai/SH0030/2020|EPI ISL 416339|B|China|2020-02-03	Asia|hCoV-19/South Korea/KCDC2653/2020|EPI ISL 516783|A|South Korea|2020-07-13	0.0004037785	Asia
Asia|hCoV-19/Sichuan/SC-WCH3-259/2020|EPI ISL 451385|B|China|2020-02-03	Asia|hCoV-19/South Korea/KCDC2653/2020|EPI ISL 516783|A|South Korea|2020-07-13	0.0003700885	Asia
Asia|hCoV-19/Malaysia/MKAK-CL-2020-6430/2020|EPI ISL 416886|A|Malaysia|2020-02-04	Asia|hCoV-19/South Korea/KCDC2653/2020|EPI ISL 516783|A|South Korea|2020-07-13	0.0003700885	Asia
Asia|hCoV-19/Taiwan/CGMH-CGU-02/2020|EPI ISL 417518|A|Taiwan|2020-02-04	Asia|hCoV-19/South Korea/KCDC2653/2020|EPI ISL 516783|A|South Korea|2020-07-13	0.0003749075	Asia
Asia|hCoV-19/Sichuan/SC-YB-086/2020|EPI ISL 451399|B|China|2020-02-04	Asia|hCoV-19/South Korea/KCDC2653/2020|EPI ISL 516783|A|South Korea|2020-07-13	0.0004374687	Asia
Asia|hCoV-19/Singapore/9/2020|EPI ISL 410715|B|Singapore|2020-02-04	Asia|hCoV-19/South Korea/KCDC2653/2020|EPI ISL 516783|A|South Korea|2020-07-13	0.0004374154	Asia
Asia|hCoV-19/Thailand/Samut prakarn 840/2020|EPI ISL 447919|B|Thailand|2020-02-04	Asia|hCoV-19/South Korea/KCDC2653/2020|EPI ISL 516783|A|South Korea|2020-07-13	0.0005047307	Asia
Asia|hCoV-19/Guangzhou/GZMU0019/2020|EPI ISL 429080|B.1|China|2020-02-05	Asia|hCoV-19/South Korea/KCDC2653/2020|EPI ISL 516783|A|South Korea|2020-07-13	0.0004373951	Asia
Asia|hCoV-19/Shangrao/JX1948/2020|EPI ISL 421240|A|China|2020-02-05	Asia|hCoV-19/South Korea/KCDC2653/2020|EPI ISL 516783|A|South Korea|2020-07-13	0.0003027873	Asia
Asia|hCoV-19/Shanghai/SH0073/2020|EPI ISL 416376|B|China|2020-02-05	Asia|hCoV-19/South Korea/KCDC2653/2020|EPI ISL 516783|A|South Korea|2020-07-13	0.0003700885	Asia
Asia|hCoV-19/Fuzhou/JX2012/2020|EPI ISL 455462|A|China|2020-02-05	Asia|hCoV-19/South Korea/KCDC2653/2020|EPI ISL 516783|A|South Korea|2020-07-13	0.0004037411	Asia
Asia|hCoV-19/Sichuan/SC-NJ-091/2020|EPI ISL 451340|B|China|2020-02-06	Asia|hCoV-19/South Korea/KCDC2653/2020|EPI ISL 516783|A|South Korea|2020-07-13	0.0006402561	Asia
Asia|hCoV-19/Yichun/JX2391/2020|EPI ISL 455461|B|China|2020-02-06	Asia|hCoV-19/South Korea/KCDC2653/2020|EPI ISL 516783|A|South Korea|2020-07-13	0.0005384901	Asia
Asia|hCoV-19/South Korea/KUMC01/2020|EPI ISL 413017|B|South Korea|2020-02-06	Asia|hCoV-19/South Korea/KCDC2653/2020|EPI ISL 516783|A|South Korea|2020-07-13	0.0005047775	Asia
Asia|hCoV-19/Taiwan/TSGH-36/2020|EPI ISL 457730|B|Taiwan|2020-02-06	Asia|hCoV-19/South Korea/KCDC2653/2020|EPI ISL 516783|A|South Korea|2020-07-13	0.0004374357	Asia
Asia|hCoV-19/Guangzhou/GZMU0003/2020|EPI ISL 429074|B|China|2020-02-07	Asia|hCoV-19/South Korea/KCDC2653/2020|EPI ISL 516783|A|South Korea|2020-07-13	0.0004037411	Asia
Asia|hCoV-19/Thailand/SI202205-NT/2020|EPI ISL 437616|A|Thailand|2020-02-07	Asia|hCoV-19/South Korea/KCDC2653/2020|EPI ISL 516783|A|South Korea|2020-07-13	0.0003701056	Asia
Asia|hCoV-19/Shanghai/SH0074/2020|EPI ISL 416377|A|China|2020-02-07	Asia|hCoV-19/South Korea/KCDC2653/2020|EPI ISL 516783|A|South Korea|2020-07-13	0.0003364372	Asia
Asia|hCoV-19/Taiwan/TSGH-01/2020|EPI ISL 426629|B|Taiwan|2020-02-07	Asia|hCoV-19/South Korea/KCDC2653/2020|EPI ISL 516783|A|South Korea|2020-07-13	0.0006058543	Asia
Asia|hCoV-19/Taiwan/TSGH-37/2020|EPI ISL 457733|B|Taiwan|2020-02-08	Asia|hCoV-19/South Korea/KCDC2653/2020|EPI ISL 516783|A|South Korea|2020-07-13	0.0005384403	Asia
Asia|hCoV-19/Beijing/DT-BJ02/2020|EPI ISL 452359|B|China|2020-02-08	Asia|hCoV-19/South Korea/KCDC2653/2020|EPI ISL 516783|A|South Korea|2020-07-13	0.0004710942	Asia
Asia|hCoV-19/Malaysia/IMR WC413/2020|EPI ISL 455791|B|Malaysia|2020-02-08	Asia|hCoV-19/South Korea/KCDC2653/2020|EPI ISL 516783|A|South Korea|2020-07-13	0.0004373951	Asia
Asia|hCoV-19/Guangzhou/GZMU0039/2020|EPI ISL 429090|A|China|2020-02-08	Asia|hCoV-19/South Korea/KCDC2653/2020|EPI ISL 516783|A|South Korea|2020-07-13	0.0003027873	Asia
Asia|hCoV-19/Shanghai/SH0119/2020|EPI ISL 416404|B|China|2020-02-09	Asia|hCoV-19/South Korea/KCDC2653/2020|EPI ISL 516783|A|South Korea|2020-07-13	0.0003700885	Asia
Asia|hCoV-19/Sichuan/SC-PHCC2-051/2020|EPI ISL 451371|B|China|2020-02-09	Asia|hCoV-19/South Korea/KCDC2653/2020|EPI ISL 516783|A|South Korea|2020-07-13	0.0003364372	Asia
Asia|hCoV-19/Sichuan/SC-PHCC1-033/2020|EPI ISL 451354|A|China|2020-02-09	Asia|hCoV-19/South Korea/KCDC2653/2020|EPI ISL 516783|A|South Korea|2020-07-13	0.0005048074	Asia
Asia|hCoV-19/Malaysia/IMR WC458/2020|EPI ISL 455792|B|Malaysia|2020-02-09	Asia|hCoV-19/South Korea/KCDC2653/2020|EPI ISL 516783|A|South Korea|2020-07-13	0.0004373951	Asia
Asia|hCoV-19/Fuzhou/JX2019/2020|EPI ISL 455465|B|China|2020-02-10	Asia|hCoV-19/South Korea/KCDC2653/2020|EPI ISL 516783|A|South Korea|2020-07-13	0.0004710863	Asia
Asia|hCoV-19/Wuhan/HB-WH2-163/2020|EPI ISL 454930|B|China|2020-02-10	Asia|hCoV-19/South Korea/KCDC2653/2020|EPI ISL 516783|A|South Korea|2020-07-13	0.0004373951	Asia
Asia|hCoV-19/Beijing/BJ782/2020|EPI ISL 430741|A|China|2020-02-10	Asia|hCoV-19/South Korea/KCDC2653/2020|EPI ISL 516783|A|South Korea|2020-07-13	0.0004037411	Asia
Asia|hCoV-19/Japan/Hu DP Kng 19-027/2020|EPI ISL 412969|B|Japan|2020-02-10	Asia|hCoV-19/South Korea/KCDC2653/2020|EPI ISL 516783|A|South Korea|2020-07-13	0.0004374154	Asia
Asia|hCoV-19/Vietnam/CM99/2020|EPI ISL 416429|A|Vietnam|2020-02-11	Asia|hCoV-19/South Korea/KCDC2653/2020|EPI ISL 516783|A|South Korea|2020-07-13	0.0004711081	Asia
Asia|hCoV-19/Wuhan/HB-WH3-171/2020|EPI ISL 454937|B|China|2020-02-11	Asia|hCoV-19/South Korea/KCDC2653/2020|EPI ISL 516783|A|South Korea|2020-07-13	0.0004037411	Asia
Asia|hCoV-19/Hong Kong/HKPU48-0202/2020|EPI ISL 419222|B|Hong Kong|2020-02-11	Asia|hCoV-19/South Korea/KCDC2653/2020|EPI ISL 516783|A|South Korea|2020-07-13	0.0005047840	Asia
Asia|hCoV-19/Beijing/DT-BJ01/2020|EPI ISL 452358|B|China|2020-02-11	Asia|hCoV-19/South Korea/KCDC2653/2020|EPI ISL 516783|A|South Korea|2020-07-13	0.0003700885	Asia
Asia|hCoV-19/Yichun/JX2424/2020|EPI ISL 455467|B|China|2020-02-12	Asia|hCoV-19/South Korea/KCDC2653/2020|EPI ISL 516783|A|South Korea|2020-07-13	0.0003364372	Asia
Asia|hCoV-19/Malaysia/IMR WC627/2020|EPI ISL 430444|B|Malaysia|2020-02-12	Asia|hCoV-19/South Korea/KCDC2653/2020|EPI ISL 516783|A|South Korea|2020-07-13	0.0004373951	Asia
Asia|hCoV-19/Sichuan/SC-PHCC2-044/2020|EPI ISL 451364|B|China|2020-02-12	Asia|hCoV-19/South Korea/KCDC2653/2020|EPI ISL 516783|A|South Korea|2020-07-13	0.0005053876	Asia
Asia|hCoV-19/Sichuan/SC-PHCC1-034/2020|EPI ISL 451355|B|China|2020-02-12	Asia|hCoV-19/South Korea/KCDC2653/2020|EPI ISL 516783|A|South Korea|2020-07-13	0.0003368112	Asia
Asia|hCoV-19/Shanghai/SH0110/2020|EPI ISL 416399|B|China|2020-02-13	Asia|hCoV-19/South Korea/KCDC2653/2020|EPI ISL 516783|A|South Korea|2020-07-13	0.0004710724	Asia
Asia|hCoV-19/Saudi Arabia/553/2020|EPI ISL 490002|B.1.246|Saudi Arabia|2020-02-13	Asia|hCoV-19/South Korea/KCDC2653/2020|EPI ISL 516783|A|South Korea|2020-07-13	0.0007404336	Asia
Asia|hCoV-19/Singapore/14/2020|EPI ISL 414380|A|Singapore|2020-02-13	Asia|hCoV-19/South Korea/KCDC2653/2020|EPI ISL 516783|A|South Korea|2020-07-13	0.0002726349	Asia
Asia|hCoV-19/Japan/PG-0114/2020|EPI ISL 479850|B|Japan|2020-02-13	Asia|hCoV-19/South Korea/KCDC2653/2020|EPI ISL 516783|A|South Korea|2020-07-13	0.0004374153	Asia
Asia|hCoV-19/Shanghai/SH0102/2020|EPI ISL 416394|B|China|2020-02-14	Asia|hCoV-19/South Korea/KCDC2653/2020|EPI ISL 516783|A|South Korea|2020-07-13	0.0004037598	Asia
Asia|hCoV-19/Japan/Hu DP Kng 19-031/2020|EPI ISL 420889|B|Japan|2020-02-14	Asia|hCoV-19/South Korea/KCDC2653/2020|EPI ISL 516783|A|South Korea|2020-07-13	0.0004710942	Asia
Asia|hCoV-19/Singapore/14Clin/2020|EPI ISL 418998|A|Singapore|2020-02-14	Asia|hCoV-19/South Korea/KCDC2653/2020|EPI ISL 516783|A|South Korea|2020-07-13	0.0002726349	Asia
Asia|hCoV-19/Wuhan/HB-WHCM2-265/2020|EPI ISL 455000|B|China|2020-02-14	Asia|hCoV-19/South Korea/KCDC2653/2020|EPI ISL 516783|A|South Korea|2020-07-13	0.0004715742	Asia
Asia|hCoV-19/Japan/DP0190/2020|EPI ISL 416581|B|Japan|2020-02-15	Asia|hCoV-19/South Korea/KCDC2653/2020|EPI ISL 516783|A|South Korea|2020-07-13	0.0004710724	Asia
Asia|hCoV-19/Japan/DP0196/2020|EPI ISL 416583|B|Japan|2020-02-15	Asia|hCoV-19/South Korea/KCDC2653/2020|EPI ISL 516783|A|South Korea|2020-07-13	0.0004374154	Asia
Asia|hCoV-19/Japan/DP0027/2020|EPI ISL 416566|B|Japan|2020-02-15	Asia|hCoV-19/South Korea/KCDC2653/2020|EPI ISL 516783|A|South Korea|2020-07-13	0.0004711003	Asia
Asia|hCoV-19/Japan/DP0200/2020|EPI ISL 416584|B|Japan|2020-02-15	Asia|hCoV-19/South Korea/KCDC2653/2020|EPI ISL 516783|A|South Korea|2020-07-13	0.0004711003	Asia
Asia|hCoV-19/Japan/DP0287/2020|EPI ISL 416589|B|Japan|2020-02-16	Asia|hCoV-19/South Korea/KCDC2653/2020|EPI ISL 516783|A|South Korea|2020-07-13	0.0005047924	Asia
Asia|hCoV-19/Japan/DP0357/2020|EPI ISL 416598|B|Japan|2020-02-16	Asia|hCoV-19/South Korea/KCDC2653/2020|EPI ISL 516783|A|South Korea|2020-07-13	0.0004374154	Asia
Asia|hCoV-19/Singapore/36nan/2020|EPI ISL 538435|B|Singapore|2020-02-16	Asia|hCoV-19/South Korea/KCDC2653/2020|EPI ISL 516783|A|South Korea|2020-07-13	0.0004037598	Asia
Asia|hCoV-19/Japan/DP0290/2020|EPI ISL 416591|B|Japan|2020-02-16	Asia|hCoV-19/South Korea/KCDC2653/2020|EPI ISL 516783|A|South Korea|2020-07-13	0.0004374154	Asia
Asia|hCoV-19/Guangzhou/GZMU0092/2020|EPI ISL 457694|B|China|2020-02-17	Asia|hCoV-19/South Korea/KCDC2653/2020|EPI ISL 516783|A|South Korea|2020-07-13	0.0005047457	Asia
Asia|hCoV-19/Japan/DP0786/2020|EPI ISL 416628|B|Japan|2020-02-17	Asia|hCoV-19/South Korea/KCDC2653/2020|EPI ISL 516783|A|South Korea|2020-07-13	0.0004037598	Asia
Asia|hCoV-19/Wuhan/HB-WH5-231/2020|EPI ISL 454974|B|China|2020-02-17	Asia|hCoV-19/South Korea/KCDC2653/2020|EPI ISL 516783|A|South Korea|2020-07-13	0.0004374356	Asia
Asia|hCoV-19/Wuhan/HB-WHCM2-267/2020|EPI ISL 455002|B|China|2020-02-17	Asia|hCoV-19/South Korea/KCDC2653/2020|EPI ISL 516783|A|South Korea|2020-07-13	0.0004378814	Asia
Asia|hCoV-19/Saudi Arabia/596/2020|EPI ISL 490006|B.1.247|Saudi Arabia|2020-02-18	Asia|hCoV-19/South Korea/KCDC2653/2020|EPI ISL 516783|A|South Korea|2020-07-13	0.0006393967	Asia
Asia|hCoV-19/Singapore/13/2020|EPI ISL 414379|A|Singapore|2020-02-18	Asia|hCoV-19/South Korea/KCDC2653/2020|EPI ISL 516783|A|South Korea|2020-07-13	0.0003408078	Asia
Asia|hCoV-19/Saudi Arabia/583/2020|EPI ISL 490005|B.1.246|Saudi Arabia|2020-02-18	Asia|hCoV-19/South Korea/KCDC2653/2020|EPI ISL 516783|A|South Korea|2020-07-13	0.0006393965	Asia
Asia|hCoV-19/Singapore/654/2020|EPI ISL 493414|B|Singapore|2020-02-18	Asia|hCoV-19/South Korea/KCDC2653/2020|EPI ISL 516783|A|South Korea|2020-07-13	0.0004037598	Asia
Asia|hCoV-19/Singapore/469/2020|EPI ISL 476795|B|Singapore|2020-02-19	Asia|hCoV-19/South Korea/KCDC2653/2020|EPI ISL 516783|A|South Korea|2020-07-13	0.0003364372	Asia
Asia|hCoV-19/South Korea/KCDC2018/2020|EPI ISL 427812|A|South Korea|2020-02-19	Asia|hCoV-19/South Korea/KCDC2653/2020|EPI ISL 516783|A|South Korea|2020-07-13	0.0003701056	Asia
Asia|hCoV-19/Hong Kong/HKPU63-1402/2020|EPI ISL 419231|B|Hong Kong|2020-02-19	Asia|hCoV-19/South Korea/KCDC2653/2020|EPI ISL 516783|A|South Korea|2020-07-13	0.0004374357	Asia
Asia|hCoV-19/Sichuan/SC-LZ-079/2020|EPI ISL 451318|B|China|2020-02-19	Asia|hCoV-19/South Korea/KCDC2653/2020|EPI ISL 516783|A|South Korea|2020-07-13	0.0003700885	Asia
Asia|hCoV-19/South Korea/KCDC2035/2020|EPI ISL 497956|B|South Korea|2020-02-20	Asia|hCoV-19/South Korea/KCDC2653/2020|EPI ISL 516783|A|South Korea|2020-07-13	0.0005384403	Asia
Asia|hCoV-19/South Korea/KCDC2033/2020|EPI ISL 497954|B|South Korea|2020-02-20	Asia|hCoV-19/South Korea/KCDC2653/2020|EPI ISL 516783|A|South Korea|2020-07-13	0.0005047541	Asia
Asia|hCoV-19/Guangzhou/GZMU0099/2020|EPI ISL 457696|A|China|2020-02-20	Asia|hCoV-19/South Korea/KCDC2653/2020|EPI ISL 516783|A|South Korea|2020-07-13	0.0003027873	Asia
Asia|hCoV-19/Sichuan/SC-PHCC1-026/2020|EPI ISL 451347|B|China|2020-02-20	Asia|hCoV-19/South Korea/KCDC2653/2020|EPI ISL 516783|A|South Korea|2020-07-13	0.0003377041	Asia
Asia|hCoV-19/South Korea/KCDC2074/2020|EPI ISL 497975|B|South Korea|2020-02-21	Asia|hCoV-19/South Korea/KCDC2653/2020|EPI ISL 516783|A|South Korea|2020-07-13	0.0005384154	Asia
Asia|hCoV-19/South Korea/KCDC2046/2020|EPI ISL 471452|B|South Korea|2020-02-21	Asia|hCoV-19/South Korea/KCDC2653/2020|EPI ISL 516783|A|South Korea|2020-07-13	0.0005384153	Asia
Asia|hCoV-19/Wuhan/HB-WH2-149/2020|EPI ISL 454921|B|China|2020-02-21	Asia|hCoV-19/South Korea/KCDC2653/2020|EPI ISL 516783|A|South Korea|2020-07-13	0.0005720684	Asia
Asia|hCoV-19/South Korea/KCDC2051/2020|EPI ISL 481371|A|South Korea|2020-02-21	Asia|hCoV-19/South Korea/KCDC2653/2020|EPI ISL 516783|A|South Korea|2020-07-13	0.0004374357	Asia
Asia|hCoV-19/Wuhan/HB-WH5-229/2020|EPI ISL 454973|B|China|2020-02-22	Asia|hCoV-19/South Korea/KCDC2653/2020|EPI ISL 516783|A|South Korea|2020-07-13	0.0003364372	Asia
Asia|hCoV-19/Japan/PG-0363/2020|EPI ISL 480033|B|Japan|2020-02-22	Asia|hCoV-19/South Korea/KCDC2653/2020|EPI ISL 516783|A|South Korea|2020-07-13	0.0004037598	Asia
Asia|hCoV-19/Wuhan/HB-WH1-134/2020|EPI ISL 454911|B|China|2020-02-22	Asia|hCoV-19/South Korea/KCDC2653/2020|EPI ISL 516783|A|South Korea|2020-07-13	0.0004374357	Asia
Asia|hCoV-19/Wuhan/HB-WHCM2-278/2020|EPI ISL 455010|B|China|2020-02-22	Asia|hCoV-19/South Korea/KCDC2653/2020|EPI ISL 516783|A|South Korea|2020-07-13	0.0005052919	Asia
Asia|hCoV-19/Wuhan/HB-WHCM2-274/2020|EPI ISL 455008|B|China|2020-02-23	Asia|hCoV-19/South Korea/KCDC2653/2020|EPI ISL 516783|A|South Korea|2020-07-13	0.0005053153	Asia
Asia|hCoV-19/Hefei/2/2020|EPI ISL 412026|B|China|2020-02-23	Asia|hCoV-19/South Korea/KCDC2653/2020|EPI ISL 516783|A|South Korea|2020-07-13	0.0003700885	Asia
Asia|hCoV-19/South Korea/KCDC2013/2020|EPI ISL 426183|A|South Korea|2020-02-23	Asia|hCoV-19/South Korea/KCDC2653/2020|EPI ISL 516783|A|South Korea|2020-07-13	0.0005047690	Asia
Asia|hCoV-19/Oman/RESP-20-797/2020|EPI ISL 457701|B.4|Oman|2020-02-23	Asia|hCoV-19/South Korea/KCDC2653/2020|EPI ISL 516783|A|South Korea|2020-07-13	0.0005384403	Asia
Asia|hCoV-19/Wuhan/HB-WH1-138/2020|EPI ISL 454915|B|China|2020-02-24	Asia|hCoV-19/South Korea/KCDC2653/2020|EPI ISL 516783|A|South Korea|2020-07-13	0.0004710505	Asia
Asia|hCoV-19/Hong Kong/HKU-200723-017/2020|EPI ISL 497784|B|Hong Kong|2020-02-24	Asia|hCoV-19/South Korea/KCDC2653/2020|EPI ISL 516783|A|South Korea|2020-07-13	0.0004374154	Asia
Asia|hCoV-19/Wuhan/HB-WHCM2-276/2020|EPI ISL 455009|B|China|2020-02-24	Asia|hCoV-19/South Korea/KCDC2653/2020|EPI ISL 516783|A|South Korea|2020-07-13	0.0005052919	Asia
Asia|hCoV-19/Henan/HN03/2020|EPI ISL 450442|A|China|2020-02-24	Asia|hCoV-19/South Korea/KCDC2653/2020|EPI ISL 516783|A|South Korea|2020-07-13	0.0004037718	Asia
Asia|hCoV-19/Taiwan/TSGH-26/2020|EPI ISL 447252|B.4|Taiwan|2020-02-25	Asia|hCoV-19/South Korea/KCDC2653/2020|EPI ISL 516783|A|South Korea|2020-07-13	0.0007406053	Asia
Asia|hCoV-19/United Arab Emirates/L6599/2020|EPI ISL 435138|B|United Arab Emirates|2020-02-25	Asia|hCoV-19/South Korea/KCDC2653/2020|EPI ISL 516783|A|South Korea|2020-07-13	0.0005720250	Asia
Asia|hCoV-19/Guangzhou/GZMU0016/2020|EPI ISL 414663|A|China|2020-02-25	Asia|hCoV-19/South Korea/KCDC2653/2020|EPI ISL 516783|A|South Korea|2020-07-13	0.0003027873	Asia
Asia|hCoV-19/Guangzhou/GZMU0014/2020|EPI ISL 414692|B|China|2020-02-25	Asia|hCoV-19/South Korea/KCDC2653/2020|EPI ISL 516783|A|South Korea|2020-07-13	0.0004710863	Asia
Asia|hCoV-19/Wuhan/HB-WHCM2-272/2020|EPI ISL 455007|B|China|2020-02-26	Asia|hCoV-19/South Korea/KCDC2653/2020|EPI ISL 516783|A|South Korea|2020-07-13	0.0005389890	Asia
Asia|hCoV-19/Nanchang/JXN3T4/2020|EPI ISL 421246|A|China|2020-02-26	Asia|hCoV-19/South Korea/KCDC2653/2020|EPI ISL 516783|A|South Korea|2020-07-13	0.0003027873	Asia
Asia|hCoV-19/Taiwan/CGMH-CGU-03/2020|EPI ISL 415741|B.4|Taiwan|2020-02-26	Asia|hCoV-19/South Korea/KCDC2653/2020|EPI ISL 516783|A|South Korea|2020-07-13	0.0005720780	Asia
Asia|hCoV-19/Guangzhou/GZMU0117/2020|EPI ISL 457698|B|China|2020-02-26	Asia|hCoV-19/South Korea/KCDC2653/2020|EPI ISL 516783|A|South Korea|2020-07-13	0.0005384064	Asia
Asia|hCoV-19/Saudi Arabia/656/2020|EPI ISL 490010|B.1.247|Saudi Arabia|2020-02-26	Asia|hCoV-19/South Korea/KCDC2653/2020|EPI ISL 516783|A|South Korea|2020-07-13	0.0006394263	Asia
Asia|hCoV-19/Taiwan/CGMH-CGU-05/2020|EPI ISL 415743|B.4|Taiwan|2020-02-27	Asia|hCoV-19/South Korea/KCDC2653/2020|EPI ISL 516783|A|South Korea|2020-07-13	0.0005720780	Asia
Asia|hCoV-19/Wuhan/HB-WH1-140/2020|EPI ISL 454916|B|China|2020-02-27	Asia|hCoV-19/South Korea/KCDC2653/2020|EPI ISL 516783|A|South Korea|2020-07-13	0.0004373951	Asia
Asia|hCoV-19/Saudi Arabia/671/2020|EPI ISL 490011|B.1.246|Saudi Arabia|2020-02-27	Asia|hCoV-19/South Korea/KCDC2653/2020|EPI ISL 516783|A|South Korea|2020-07-13	0.0006730429	Asia
Asia|hCoV-19/Lebanon/S5 762/2020|EPI ISL 450512|B.4|Lebanon|2020-02-27	Asia|hCoV-19/South Korea/KCDC2653/2020|EPI ISL 516783|A|South Korea|2020-07-13	0.0006394560	Asia
Asia|hCoV-19/South Korea/KUMC03/2020|EPI ISL 413513|A|South Korea|2020-02-27	Asia|hCoV-19/South Korea/KCDC2653/2020|EPI ISL 516783|A|South Korea|2020-07-13	0.0003701056	Asia
Asia|hCoV-19/Singapore/12Clin/2020|EPI ISL 418995|A|Singapore|2020-02-28	Asia|hCoV-19/South Korea/KCDC2653/2020|EPI ISL 516783|A|South Korea|2020-07-13	0.0003067350	Asia
Asia|hCoV-19/Wuhan/HB-WHCM-113/2020|EPI ISL 454993|B|China|2020-02-28	Asia|hCoV-19/South Korea/KCDC2653/2020|EPI ISL 516783|A|South Korea|2020-07-13	0.0004037598	Asia
Asia|hCoV-19/Wuhan/HB-WH2-158/2020|EPI ISL 454926|B|China|2020-02-28	Asia|hCoV-19/South Korea/KCDC2653/2020|EPI ISL 516783|A|South Korea|2020-07-13	0.0004710863	Asia
Asia|hCoV-19/Wuhan/HB-WH2-160/2020|EPI ISL 454928|B|China|2020-02-28	Asia|hCoV-19/South Korea/KCDC2653/2020|EPI ISL 516783|A|South Korea|2020-07-13	0.0003700885	Asia
Asia|hCoV-19/Wuhan/HB-WH2-155/2020|EPI ISL 454923|B|China|2020-02-28	Asia|hCoV-19/South Korea/KCDC2653/2020|EPI ISL 516783|A|South Korea|2020-07-13	0.0004710863	Asia
Asia|hCoV-19/Malaysia/IMR WC1098/2020|EPI ISL 430442|B|Malaysia|2020-02-29	Asia|hCoV-19/South Korea/KCDC2653/2020|EPI ISL 516783|A|South Korea|2020-07-13	0.0003702754	Asia
Asia|hCoV-19/Malaysia/IMR WC1097/2020|EPI ISL 430441|B|Malaysia|2020-02-29	Asia|hCoV-19/South Korea/KCDC2653/2020|EPI ISL 516783|A|South Korea|2020-07-13	0.0003700885	Asia
Asia|hCoV-19/Taiwan/CGMH-CGU-21/2020|EPI ISL 444274|B.4|Taiwan|2020-02-29	Asia|hCoV-19/South Korea/KCDC2653/2020|EPI ISL 516783|A|South Korea|2020-07-13	0.0006731053	Asia
Asia|hCoV-19/Beijing/DT-travelUSA01/2020|EPI ISL 452332|B|China|2020-02-29	Asia|hCoV-19/South Korea/KCDC2653/2020|EPI ISL 516783|A|South Korea|2020-07-13	0.0003700885	Asia
Asia|hCoV-19/Malaysia/IMR WC1114/2020|EPI ISL 455793|B|Malaysia|2020-02-29	Asia|hCoV-19/South Korea/KCDC2653/2020|EPI ISL 516783|A|South Korea|2020-07-13	0.0005047522	Asia
Asia|hCoV-19/Wuhan/HB-WH5-232/2020|EPI ISL 454975|B|China|2020-03-01	Asia|hCoV-19/South Korea/KCDC2653/2020|EPI ISL 516783|A|South Korea|2020-07-13	0.0005047690	Asia
Asia|hCoV-19/Singapore/18/2020|EPI ISL 418999|A|Singapore|2020-03-01	Asia|hCoV-19/South Korea/KCDC2653/2020|EPI ISL 516783|A|South Korea|2020-07-13	0.0003067206	Asia
Asia|hCoV-19/Israel/ISR IT0320/2020|EPI ISL 419210|B.1.1|Israel|2020-03-01	Asia|hCoV-19/South Korea/KCDC2653/2020|EPI ISL 516783|A|South Korea|2020-07-13	0.0006057497	Asia
Asia|hCoV-19/Japan/PG-0215/2020|EPI ISL 479915|A|Japan|2020-03-01	Asia|hCoV-19/South Korea/KCDC2653/2020|EPI ISL 516783|A|South Korea|2020-07-13	0.0003701056	Asia
Asia|hCoV-19/Japan/PG-0058/2020|EPI ISL 479821|A|Japan|2020-03-02	Asia|hCoV-19/South Korea/KCDC2653/2020|EPI ISL 516783|A|South Korea|2020-07-13	0.0003027783	Asia
Asia|hCoV-19/Wuhan/HB-WHCM-104/2020|EPI ISL 454989|A|China|2020-03-02	Asia|hCoV-19/South Korea/KCDC2653/2020|EPI ISL 516783|A|South Korea|2020-07-13	0.0004373951	Asia
Asia|hCoV-19/Wuhan/HB-WHCM-099/2020|EPI ISL 454986|B|China|2020-03-02	Asia|hCoV-19/South Korea/KCDC2653/2020|EPI ISL 516783|A|South Korea|2020-07-13	0.0006064797	Asia
Asia|hCoV-19/Wuhan/HB-WH1-124/2020|EPI ISL 454905|B|China|2020-03-02	Asia|hCoV-19/South Korea/KCDC2653/2020|EPI ISL 516783|A|South Korea|2020-07-13	0.0003364372	Asia
Asia|hCoV-19/India/UN-763/2020|EPI ISL 420543|B.1.5|India|2020-03-03	Asia|hCoV-19/South Korea/KCDC2653/2020|EPI ISL 516783|A|South Korea|2020-07-13	0.0004710505	Asia
Asia|hCoV-19/India/UN-772/2020|EPI ISL 420547|B.1.5|India|2020-03-03	Asia|hCoV-19/South Korea/KCDC2653/2020|EPI ISL 516783|A|South Korea|2020-07-13	0.0005047073	Asia
Asia|hCoV-19/Singapore/24nan/2020|EPI ISL 482672|B|Singapore|2020-03-03	Asia|hCoV-19/South Korea/KCDC2653/2020|EPI ISL 516783|A|South Korea|2020-07-13	0.0004037531	Asia
Asia|hCoV-19/Wuhan/HB-WH1-141/2020|EPI ISL 454917|B|China|2020-03-03	Asia|hCoV-19/South Korea/KCDC2653/2020|EPI ISL 516783|A|South Korea|2020-07-13	0.0004374154	Asia
Asia|hCoV-19/Malaysia/0956/2020|EPI ISL 501181|B|Malaysia|2020-03-04	Asia|hCoV-19/South Korea/KCDC2653/2020|EPI ISL 516783|A|South Korea|2020-07-13	0.0003700885	Asia
Asia|hCoV-19/Beijing/DT-travelIT04/2020|EPI ISL 452351|B|China|2020-03-04	Asia|hCoV-19/South Korea/KCDC2653/2020|EPI ISL 516783|A|South Korea|2020-07-13	0.0003700885	Asia
Asia|hCoV-19/Pakistan/Gilgit1/2020|EPI ISL 417444|B|Pakistan|2020-03-04	Asia|hCoV-19/South Korea/KCDC2653/2020|EPI ISL 516783|A|South Korea|2020-07-13	0.0005720684	Asia
Asia|hCoV-19/Japan/PG-0087/2020|EPI ISL 479835|A|Japan|2020-03-04	Asia|hCoV-19/South Korea/KCDC2653/2020|EPI ISL 516783|A|South Korea|2020-07-13	0.0003027783	Asia
Asia|hCoV-19/Georgia/Tb-273/2020|EPI ISL 416479|B.1.1|Georgia|2020-03-05	Asia|hCoV-19/South Korea/KCDC2653/2020|EPI ISL 516783|A|South Korea|2020-07-13	0.0006057498	Asia
Asia|hCoV-19/Malaysia/IMR WC1170/2020|EPI ISL 430440|B|Malaysia|2020-03-05	Asia|hCoV-19/South Korea/KCDC2653/2020|EPI ISL 516783|A|South Korea|2020-07-13	0.0003700885	Asia
Asia|hCoV-19/Taiwan/CGMH-CGU-06/2020|EPI ISL 417519|B.4|Taiwan|2020-03-05	Asia|hCoV-19/South Korea/KCDC2653/2020|EPI ISL 516783|A|South Korea|2020-07-13	0.0005720780	Asia
Asia|hCoV-19/Hangzhou/HZCDC6111/2020|EPI ISL 482575|B|China|2020-03-05	Asia|hCoV-19/South Korea/KCDC2653/2020|EPI ISL 516783|A|South Korea|2020-07-13	0.0004037411	Asia
Asia|hCoV-19/Yunnan/0306-466/2020|EPI ISL 429239|B|China|2020-03-06	Asia|hCoV-19/South Korea/KCDC2653/2020|EPI ISL 516783|A|South Korea|2020-07-13	0.0004038006	Asia
Asia|hCoV-19/Vietnam/CM295/2020|EPI ISL 416430|B.1.1|Vietnam|2020-03-06	Asia|hCoV-19/South Korea/KCDC2653/2020|EPI ISL 516783|A|South Korea|2020-07-13	0.0005720854	Asia
Asia|hCoV-19/Hangzhou/HZCDC6224/2020|EPI ISL 482576|B|China|2020-03-06	Asia|hCoV-19/South Korea/KCDC2653/2020|EPI ISL 516783|A|South Korea|2020-07-13	0.0006731053	Asia
Asia|hCoV-19/Beijing/DT-travelIT02/2020|EPI ISL 452353|B.1|China|2020-03-06	Asia|hCoV-19/South Korea/KCDC2653/2020|EPI ISL 516783|A|South Korea|2020-07-13	0.0005383904	Asia
Asia|hCoV-19/Hangzhou/HZCDC6228/2020|EPI ISL 482577|B.1|China|2020-03-07	Asia|hCoV-19/South Korea/KCDC2653/2020|EPI ISL 516783|A|South Korea|2020-07-13	0.0005047073	Asia
Asia|hCoV-19/Vietnam/39607/2020|EPI ISL 416428|B.1.1|Vietnam|2020-03-07	Asia|hCoV-19/South Korea/KCDC2653/2020|EPI ISL 516783|A|South Korea|2020-07-13	0.0005720854	Asia
Asia|hCoV-19/Beijing/DT-travelES03/2020|EPI ISL 452345|B.1|China|2020-03-07	Asia|hCoV-19/South Korea/KCDC2653/2020|EPI ISL 516783|A|South Korea|2020-07-13	0.0005720419	Asia
Asia|hCoV-19/Beijing/DT-travelIT03/2020|EPI ISL 452354|B.1|China|2020-03-07	Asia|hCoV-19/South Korea/KCDC2653/2020|EPI ISL 516783|A|South Korea|2020-07-13	0.0005720779	Asia
Asia|hCoV-19/Japan/P1/2020|EPI ISL 419296|B.1.255|Japan|2020-03-08	Asia|hCoV-19/South Korea/KCDC2653/2020|EPI ISL 516783|A|South Korea|2020-07-13	0.0005383904	Asia
Asia|hCoV-19/Japan/PG-0056/2020|EPI ISL 479819|A|Japan|2020-03-08	Asia|hCoV-19/South Korea/KCDC2653/2020|EPI ISL 516783|A|South Korea|2020-07-13	0.0003027783	Asia
Asia|hCoV-19/Singapore/49/2020|EPI ISL 428828|B.1.5|Singapore|2020-03-08	Asia|hCoV-19/South Korea/KCDC2653/2020|EPI ISL 516783|A|South Korea|2020-07-13	0.0004710505	Asia
Asia|hCoV-19/Vietnam/VNHN 0207/2020|EPI ISL 511891|B.1.1|Vietnam|2020-03-08	Asia|hCoV-19/South Korea/KCDC2653/2020|EPI ISL 516783|A|South Korea|2020-07-13	0.0005720854	Asia
Asia|hCoV-19/Singapore/394/2020|EPI ISL 469143|B|Singapore|2020-03-09	Asia|hCoV-19/South Korea/KCDC2653/2020|EPI ISL 516783|A|South Korea|2020-07-13	0.0003700885	Asia
Asia|hCoV-19/Japan/PG-0221/2020|EPI ISL 479920|A|Japan|2020-03-09	Asia|hCoV-19/South Korea/KCDC2653/2020|EPI ISL 516783|A|South Korea|2020-07-13	0.0004374284	Asia
Asia|hCoV-19/Saudi Arabia/KAIMRC01/2020|EPI ISL 507010|B.6|Saudi Arabia|2020-03-09	Asia|hCoV-19/South Korea/KCDC2653/2020|EPI ISL 516783|A|South Korea|2020-07-13	0.0005720949	Asia
Asia|hCoV-19/Iran/KHGRC-1.1-IPI-8206/2020|EPI ISL 442523|B.4|Iran|2020-03-09	Asia|hCoV-19/South Korea/KCDC2653/2020|EPI ISL 516783|A|South Korea|2020-07-13	0.0005047691	Asia
Asia|hCoV-19/Saudi Arabia/SCDC-3321/2020|EPI ISL 416521|B.1.246|Saudi Arabia|2020-03-10	Asia|hCoV-19/South Korea/KCDC2653/2020|EPI ISL 516783|A|South Korea|2020-07-13	0.0005720514	Asia
Asia|hCoV-19/India/UN-1100/2020|EPI ISL 421664|B.4|India|2020-03-10	Asia|hCoV-19/South Korea/KCDC2653/2020|EPI ISL 516783|A|South Korea|2020-07-13	0.0006395046	Asia
Asia|hCoV-19/India/UN-1063/2020|EPI ISL 424361|B.4|India|2020-03-10	Asia|hCoV-19/South Korea/KCDC2653/2020|EPI ISL 516783|A|South Korea|2020-07-13	0.0006057982	Asia
Asia|hCoV-19/Singapore/31/2020|EPI ISL 420108|B|Singapore|2020-03-10	Asia|hCoV-19/South Korea/KCDC2653/2020|EPI ISL 516783|A|South Korea|2020-07-13	0.0003700885	Asia
Asia|hCoV-19/Japan/P4-1/2020|EPI ISL 419301|B.1.1|Japan|2020-03-11	Asia|hCoV-19/South Korea/KCDC2653/2020|EPI ISL 516783|A|South Korea|2020-07-13	0.0005720854	Asia
Asia|hCoV-19/Singapore/32/2020|EPI ISL 420109|B|Singapore|2020-03-11	Asia|hCoV-19/South Korea/KCDC2653/2020|EPI ISL 516783|A|South Korea|2020-07-13	0.0003700885	Asia
Asia|hCoV-19/Lebanon/S9 764/2020|EPI ISL 450515|B.4|Lebanon|2020-03-11	Asia|hCoV-19/South Korea/KCDC2653/2020|EPI ISL 516783|A|South Korea|2020-07-13	0.0006057982	Asia
Asia|hCoV-19/Japan/SMU-0311S2/2020|EPI ISL 416524|B.1.5|Japan|2020-03-11	Asia|hCoV-19/South Korea/KCDC2653/2020|EPI ISL 516783|A|South Korea|2020-07-13	0.0005047223	Asia
Asia|hCoV-19/Japan/PG-0437/2020|EPI ISL 480103|A|Japan|2020-03-12	Asia|hCoV-19/South Korea/KCDC2653/2020|EPI ISL 516783|A|South Korea|2020-07-13	0.0003364272	Asia
Asia|hCoV-19/Japan/PG-0324/2020|EPI ISL 479999|B.1.5|Japan|2020-03-12	Asia|hCoV-19/South Korea/KCDC2653/2020|EPI ISL 516783|A|South Korea|2020-07-13	0.0005720780	Asia
Asia|hCoV-19/Beijing/DT-travelNO01/2020|EPI ISL 452342|B|China|2020-03-12	Asia|hCoV-19/South Korea/KCDC2653/2020|EPI ISL 516783|A|South Korea|2020-07-13	0.0004711081	Asia
Asia|hCoV-19/India/UN-1621/2020|EPI ISL 421671|B.4|India|2020-03-12	Asia|hCoV-19/South Korea/KCDC2653/2020|EPI ISL 516783|A|South Korea|2020-07-13	0.0006057880	Asia
Asia|hCoV-19/Thailand/Bangkok 2294/2020|EPI ISL 447921|B.6|Thailand|2020-03-13	Asia|hCoV-19/South Korea/KCDC2653/2020|EPI ISL 516783|A|South Korea|2020-07-13	0.0006057700	Asia
Asia|hCoV-19/Taiwan/CGMH-CGU-09/2020|EPI ISL 417522|B|Taiwan|2020-03-13	Asia|hCoV-19/South Korea/KCDC2653/2020|EPI ISL 516783|A|South Korea|2020-07-13	0.0005047541	Asia
Asia|hCoV-19/Japan/PG-0192/2020|EPI ISL 479897|B.1.160|Japan|2020-03-13	Asia|hCoV-19/South Korea/KCDC2653/2020|EPI ISL 516783|A|South Korea|2020-07-13	0.0006057139	Asia
Asia|hCoV-19/Beijing/DT-travelDE01/2020|EPI ISL 452329|B|China|2020-03-13	Asia|hCoV-19/South Korea/KCDC2653/2020|EPI ISL 516783|A|South Korea|2020-07-13	0.0003700885	Asia
Asia|hCoV-19/Oman/RESP-20-2282/2020|EPI ISL 457974|B.1.220|Oman|2020-03-14	Asia|hCoV-19/South Korea/KCDC2653/2020|EPI ISL 516783|A|South Korea|2020-07-13	0.0005383654	Asia
Asia|hCoV-19/Singapore/758/2020|EPI ISL 507003|B.6|Singapore|2020-03-14	Asia|hCoV-19/South Korea/KCDC2653/2020|EPI ISL 516783|A|South Korea|2020-07-13	0.0005384153	Asia
Asia|hCoV-19/Hangzhou/HZCDC6706/2020|EPI ISL 421222|B|China|2020-03-14	Asia|hCoV-19/South Korea/KCDC2653/2020|EPI ISL 516783|A|South Korea|2020-07-13	0.0004373951	Asia
Asia|hCoV-19/Wuhan/HB-WH5-237/2020|EPI ISL 454978|B|China|2020-03-14	Asia|hCoV-19/South Korea/KCDC2653/2020|EPI ISL 516783|A|South Korea|2020-07-13	0.0004037531	Asia
Asia|hCoV-19/Beijing/DT-travelGR01/2020|EPI ISL 452347|B.1|China|2020-03-15	Asia|hCoV-19/South Korea/KCDC2653/2020|EPI ISL 516783|A|South Korea|2020-07-13	0.0004373951	Asia
Asia|hCoV-19/Israel/CVL-n-5936/2020|EPI ISL 475018|B.1|Israel|2020-03-15	Asia|hCoV-19/South Korea/KCDC2653/2020|EPI ISL 516783|A|South Korea|2020-07-13	0.0005720514	Asia
Asia|hCoV-19/Israel/CVL-n-6157/2020|EPI ISL 475022|B.1|Israel|2020-03-15	Asia|hCoV-19/South Korea/KCDC2653/2020|EPI ISL 516783|A|South Korea|2020-07-13	0.0006731365	Asia
Asia|hCoV-19/South Korea/KCDC2128/2020|EPI ISL 498029|B.40|South Korea|2020-03-15	Asia|hCoV-19/South Korea/KCDC2653/2020|EPI ISL 516783|A|South Korea|2020-07-13	0.0005721214	Asia
Asia|hCoV-19/Pakistan/KHI1/2020|EPI ISL 451958|B|Pakistan|2020-03-16	Asia|hCoV-19/South Korea/KCDC2653/2020|EPI ISL 516783|A|South Korea|2020-07-13	0.0004710981	Asia
Asia|hCoV-19/United Arab Emirates/L0879/2020|EPI ISL 435124|B.1.1.296|United Arab Emirates|2020-03-16	Asia|hCoV-19/South Korea/KCDC2653/2020|EPI ISL 516783|A|South Korea|2020-07-13	0.0006731452	Asia
Asia|hCoV-19/South Korea/KCDC2129/2020|EPI ISL 498030|B.40|South Korea|2020-03-16	Asia|hCoV-19/South Korea/KCDC2653/2020|EPI ISL 516783|A|South Korea|2020-07-13	0.0005384313	Asia
Asia|hCoV-19/Saudi Arabia/KAIMRC12/2020|EPI ISL 507018|B.1.1|Saudi Arabia|2020-03-17	Asia|hCoV-19/South Korea/KCDC2653/2020|EPI ISL 516783|A|South Korea|2020-07-13	0.0005720854	Asia
Asia|hCoV-19/Taiwan/TSGH-13/2020|EPI ISL 428230|B.4|Taiwan|2020-03-17	Asia|hCoV-19/South Korea/KCDC2653/2020|EPI ISL 516783|A|South Korea|2020-07-13	0.0007743080	Asia
Asia|hCoV-19/Vietnam/VNHN 1072/2020|EPI ISL 455717|B.1|Vietnam|2020-03-17	Asia|hCoV-19/South Korea/KCDC2653/2020|EPI ISL 516783|A|South Korea|2020-07-13	0.0006060378	Asia
Asia|hCoV-19/Taiwan/CGMH-CGU-13/2020|EPI ISL 424969|B.1.1|Taiwan|2020-03-17	Asia|hCoV-19/South Korea/KCDC2653/2020|EPI ISL 516783|A|South Korea|2020-07-13	0.0006394453	Asia
Asia|hCoV-19/Wuhan/HB-WH4-211/2020|EPI ISL 454960|B|China|2020-03-18	Asia|hCoV-19/South Korea/KCDC2653/2020|EPI ISL 516783|A|South Korea|2020-07-13	0.0004710724	Asia
Asia|hCoV-19/Vietnam/VNHN 1167/2020|EPI ISL 455696|B.1|Vietnam|2020-03-18	Asia|hCoV-19/South Korea/KCDC2653/2020|EPI ISL 516783|A|South Korea|2020-07-13	0.0005720684	Asia
Asia|hCoV-19/Hong Kong/HKU-200723-043/2020|EPI ISL 497810|B.1|Hong Kong|2020-03-18	Asia|hCoV-19/South Korea/KCDC2653/2020|EPI ISL 516783|A|South Korea|2020-07-13	0.0006393777	Asia
Asia|hCoV-19/Oman/RESP-20-3080/2020|EPI ISL 457979|B.1.1|Oman|2020-03-18	Asia|hCoV-19/South Korea/KCDC2653/2020|EPI ISL 516783|A|South Korea|2020-07-13	0.0005720854	Asia
Asia|hCoV-19/Lebanon/LB-R8/2020|EPI ISL 498551|B.1.5|Lebanon|2020-03-19	Asia|hCoV-19/South Korea/KCDC2653/2020|EPI ISL 516783|A|South Korea|2020-07-13	0.0005720684	Asia
Asia|hCoV-19/Japan/PG-0281/2020|EPI ISL 479961|B.1.1|Japan|2020-03-19	Asia|hCoV-19/South Korea/KCDC2653/2020|EPI ISL 516783|A|South Korea|2020-07-13	0.0006057498	Asia
Asia|hCoV-19/United Arab Emirates/L9584510/2020|EPI ISL 520743|B.1.1|United Arab Emirates|2020-03-19	Asia|hCoV-19/South Korea/KCDC2653/2020|EPI ISL 516783|A|South Korea|2020-07-13	0.0006057779	Asia
Asia|hCoV-19/Wuhan/HB-WH4-212/2020|EPI ISL 454961|B|China|2020-03-19	Asia|hCoV-19/South Korea/KCDC2653/2020|EPI ISL 516783|A|South Korea|2020-07-13	0.0004710942	Asia
Asia|hCoV-19/Taiwan/NCKUH-007/2020|EPI ISL 493202|B.40|Taiwan|2020-03-20	Asia|hCoV-19/South Korea/KCDC2653/2020|EPI ISL 516783|A|South Korea|2020-07-13	0.0006057599	Asia
Asia|hCoV-19/Taiwan/107/2020|EPI ISL 420085|B.1|Taiwan|2020-03-20	Asia|hCoV-19/South Korea/KCDC2653/2020|EPI ISL 516783|A|South Korea|2020-07-13	0.0006057318	Asia
Asia|hCoV-19/Oman/RESP-20-3700/2020|EPI ISL 457986|B|Oman|2020-03-20	Asia|hCoV-19/South Korea/KCDC2653/2020|EPI ISL 516783|A|South Korea|2020-07-13	0.0004037531	Asia
Asia|hCoV-19/Singapore/173nan/2020|EPI ISL 538441|B.1|Singapore|2020-03-20	Asia|hCoV-19/South Korea/KCDC2653/2020|EPI ISL 516783|A|South Korea|2020-07-13	0.0005383904	Asia
Asia|hCoV-19/Taiwan/CGMH-CGU-23/2020|EPI ISL 444276|B.1.255|Taiwan|2020-03-21	Asia|hCoV-19/South Korea/KCDC2653/2020|EPI ISL 516783|A|South Korea|2020-07-13	0.0005383904	Asia
Asia|hCoV-19/Vietnam/VNHN 1492/2020|EPI ISL 455699|B.1.1|Vietnam|2020-03-21	Asia|hCoV-19/South Korea/KCDC2653/2020|EPI ISL 516783|A|South Korea|2020-07-13	0.0006057779	Asia
Asia|hCoV-19/Singapore/179/2020|EPI ISL 462297|B|Singapore|2020-03-21	Asia|hCoV-19/South Korea/KCDC2653/2020|EPI ISL 516783|A|South Korea|2020-07-13	0.0005047372	Asia
Asia|hCoV-19/Hangzhou/HZCDCp145/2020|EPI ISL 482582|B.1.1|China|2020-03-21	Asia|hCoV-19/South Korea/KCDC2653/2020|EPI ISL 516783|A|South Korea|2020-07-13	0.0006057498	Asia
Asia|hCoV-19/Hangzhou/HZCDC7184F/2020|EPI ISL 482583|B.1|China|2020-03-22	Asia|hCoV-19/South Korea/KCDC2653/2020|EPI ISL 516783|A|South Korea|2020-07-13	0.0005383814	Asia
Asia|hCoV-19/Beijing/DT-travelUK01/2020|EPI ISL 452355|B.1.1|China|2020-03-22	Asia|hCoV-19/South Korea/KCDC2653/2020|EPI ISL 516783|A|South Korea|2020-07-13	0.0006394453	Asia
Asia|hCoV-19/Israel/701002334/2020|EPI ISL 447306|B.1|Israel|2020-03-22	Asia|hCoV-19/South Korea/KCDC2653/2020|EPI ISL 516783|A|South Korea|2020-07-13	0.0006057700	Asia
Asia|hCoV-19/South Korea/KCDC2145/2020|EPI ISL 498046|B.1|South Korea|2020-03-22	Asia|hCoV-19/South Korea/KCDC2653/2020|EPI ISL 516783|A|South Korea|2020-07-13	0.0005383904	Asia
Asia|hCoV-19/Saudi Arabia/KAUST-Makkah13/2020|EPI ISL 437466|A|Saudi Arabia|2020-03-23	Asia|hCoV-19/South Korea/KCDC2653/2020|EPI ISL 516783|A|South Korea|2020-07-13	0.0003364484	Asia
Asia|hCoV-19/Japan/PG-0232/2020|EPI ISL 479927|A|Japan|2020-03-23	Asia|hCoV-19/South Korea/KCDC2653/2020|EPI ISL 516783|A|South Korea|2020-07-13	0.0003364272	Asia
Asia|hCoV-19/Taiwan/108/2020|EPI ISL 429883|B.1|Taiwan|2020-03-23	Asia|hCoV-19/South Korea/KCDC2653/2020|EPI ISL 516783|A|South Korea|2020-07-13	0.0005383904	Asia
Asia|hCoV-19/Saudi Arabia/KFSHRC27/2020|EPI ISL 507032|B.1.246|Saudi Arabia|2020-03-23	Asia|hCoV-19/South Korea/KCDC2653/2020|EPI ISL 516783|A|South Korea|2020-07-13	0.0005720514	Asia
Asia|hCoV-19/Taiwan/TSGH-14/2020|EPI ISL 428231|B.1.255|Taiwan|2020-03-24	Asia|hCoV-19/South Korea/KCDC2653/2020|EPI ISL 516783|A|South Korea|2020-07-13	0.0006394666	Asia
Asia|hCoV-19/Israel/701002431/2020|EPI ISL 447302|B.1.1|Israel|2020-03-24	Asia|hCoV-19/South Korea/KCDC2653/2020|EPI ISL 516783|A|South Korea|2020-07-13	0.0006394453	Asia
Asia|hCoV-19/Israel/701002458/2020|EPI ISL 447297|B.1|Israel|2020-03-24	Asia|hCoV-19/South Korea/KCDC2653/2020|EPI ISL 516783|A|South Korea|2020-07-13	0.0005720514	Asia
Asia|hCoV-19/Taiwan/TSGH-10/2020|EPI ISL 427397|B.40|Taiwan|2020-03-24	Asia|hCoV-19/South Korea/KCDC2653/2020|EPI ISL 516783|A|South Korea|2020-07-13	0.0005384313	Asia
Asia|hCoV-19/Singapore/486/2020|EPI ISL 476820|B|Singapore|2020-03-25	Asia|hCoV-19/South Korea/KCDC2653/2020|EPI ISL 516783|A|South Korea|2020-07-13	0.0004710505	Asia
Asia|hCoV-19/Israel/990059251/2020|EPI ISL 447269|B.1|Israel|2020-03-25	Asia|hCoV-19/South Korea/KCDC2653/2020|EPI ISL 516783|A|South Korea|2020-07-13	0.0005720514	Asia
Asia|hCoV-19/Oman/RESP-20-5505/2020|EPI ISL 457994|B.1|Oman|2020-03-25	Asia|hCoV-19/South Korea/KCDC2653/2020|EPI ISL 516783|A|South Korea|2020-07-13	0.0005384063	Asia
Asia|hCoV-19/Thailand/Bangkok-0038/2020|EPI ISL 429174|B.1|Thailand|2020-03-25	Asia|hCoV-19/South Korea/KCDC2653/2020|EPI ISL 516783|A|South Korea|2020-07-13	0.0005383904	Asia
Asia|hCoV-19/South Korea/IHC3486/2020|EPI ISL 541001|B.1.1|South Korea|2020-03-26	Asia|hCoV-19/South Korea/KCDC2653/2020|EPI ISL 516783|A|South Korea|2020-07-13	0.0006057498	Asia
Asia|hCoV-19/Israel/2047145/2020|EPI ISL 447396|B.1.1|Israel|2020-03-26	Asia|hCoV-19/South Korea/KCDC2653/2020|EPI ISL 516783|A|South Korea|2020-07-13	0.0006057498	Asia
Asia|hCoV-19/South Korea/KCDC2183/2020|EPI ISL 506977|B.1.1|South Korea|2020-03-26	Asia|hCoV-19/South Korea/KCDC2653/2020|EPI ISL 516783|A|South Korea|2020-07-13	0.0006057498	Asia
Asia|hCoV-19/Israel/701002666/2020|EPI ISL 447286|B.1|Israel|2020-03-26	Asia|hCoV-19/South Korea/KCDC2653/2020|EPI ISL 516783|A|South Korea|2020-07-13	0.0006057420	Asia
Asia|hCoV-19/Japan/PG-0318/2020|EPI ISL 479993|B.1|Japan|2020-03-27	Asia|hCoV-19/South Korea/KCDC2653/2020|EPI ISL 516783|A|South Korea|2020-07-13	0.0006057420	Asia
Asia|hCoV-19/Indonesia/JK-EIJK-03/2020|EPI ISL 437191|B|Indonesia|2020-03-27	Asia|hCoV-19/South Korea/KCDC2653/2020|EPI ISL 516783|A|South Korea|2020-07-13	0.0004037598	Asia
Asia|hCoV-19/Vietnam/VNHN 3085/2020|EPI ISL 455703|B.1.1|Vietnam|2020-03-27	Asia|hCoV-19/South Korea/KCDC2653/2020|EPI ISL 516783|A|South Korea|2020-07-13	0.0006394157	Asia
Asia|hCoV-19/Saudi Arabia/KFSHRC43/2020|EPI ISL 507036|B.1.247|Saudi Arabia|2020-03-27	Asia|hCoV-19/South Korea/KCDC2653/2020|EPI ISL 516783|A|South Korea|2020-07-13	0.0006057420	Asia
Asia|hCoV-19/Georgia/Tb-1352/2020|EPI ISL 420140|B.1|Georgia|2020-03-28	Asia|hCoV-19/South Korea/KCDC2653/2020|EPI ISL 516783|A|South Korea|2020-07-13	0.0005720780	Asia
Asia|hCoV-19/South Korea/KCDC2189/2020|EPI ISL 506983|B.1.5|South Korea|2020-03-28	Asia|hCoV-19/South Korea/KCDC2653/2020|EPI ISL 516783|A|South Korea|2020-07-13	0.0005720419	Asia
Asia|hCoV-19/Thailand/Bangkok-0043/2020|EPI ISL 429179|B.1.5|Thailand|2020-03-28	Asia|hCoV-19/South Korea/KCDC2653/2020|EPI ISL 516783|A|South Korea|2020-07-13	0.0005383814	Asia
Asia|hCoV-19/South Korea/KCDC2190/2020|EPI ISL 506984|B.1|South Korea|2020-03-28	Asia|hCoV-19/South Korea/KCDC2653/2020|EPI ISL 516783|A|South Korea|2020-07-13	0.0006394156	Asia
Asia|hCoV-19/Saudi Arabia/KAUST-Madinah238/2020|EPI ISL 437733|B.1.246|Saudi Arabia|2020-03-29	Asia|hCoV-19/South Korea/KCDC2653/2020|EPI ISL 516783|A|South Korea|2020-07-13	0.0006394073	Asia
Asia|hCoV-19/Singapore/930/2020|EPI ISL 538462|B.1|Singapore|2020-03-29	Asia|hCoV-19/South Korea/KCDC2653/2020|EPI ISL 516783|A|South Korea|2020-07-13	0.0005383904	Asia
Asia|hCoV-19/Oman/RESP-20-6417/2020|EPI ISL 457996|B.1|Oman|2020-03-29	Asia|hCoV-19/South Korea/KCDC2653/2020|EPI ISL 516783|A|South Korea|2020-07-13	0.0006394370	Asia
Asia|hCoV-19/Saudi Arabia/KAUST-Madinah255/2020|EPI ISL 437739|B.1.36.6|Saudi Arabia|2020-03-29	Asia|hCoV-19/South Korea/KCDC2653/2020|EPI ISL 516783|A|South Korea|2020-07-13	0.0006730428	Asia
Asia|hCoV-19/Indonesia/JI-ITD-1273V/2020|EPI ISL 529964|B|Indonesia|2020-03-30	Asia|hCoV-19/South Korea/KCDC2653/2020|EPI ISL 516783|A|South Korea|2020-07-13	0.0005047690	Asia
Asia|hCoV-19/Saudi Arabia/KAUST-Madinah254/2020|EPI ISL 437738|B.1.246|Saudi Arabia|2020-03-30	Asia|hCoV-19/South Korea/KCDC2653/2020|EPI ISL 516783|A|South Korea|2020-07-13	0.0005720514	Asia
Asia|hCoV-19/Malaysia/3499/2020|EPI ISL 501205|B.6|Malaysia|2020-03-30	Asia|hCoV-19/South Korea/KCDC2653/2020|EPI ISL 516783|A|South Korea|2020-07-13	0.0005720780	Asia
Asia|hCoV-19/Malaysia/IMR WC9127/2020|EPI ISL 459956|B.6|Malaysia|2020-03-30	Asia|hCoV-19/South Korea/KCDC2653/2020|EPI ISL 516783|A|South Korea|2020-07-13	0.0005720779	Asia
Asia|hCoV-19/India/WB-IK5/2020|EPI ISL 508376|B.1.5|India|2020-03-31	Asia|hCoV-19/South Korea/KCDC2653/2020|EPI ISL 516783|A|South Korea|2020-07-13	0.0005047073	Asia
Asia|hCoV-19/Japan/PG-0355/2020|EPI ISL 480027|B.1.1|Japan|2020-03-31	Asia|hCoV-19/South Korea/KCDC2653/2020|EPI ISL 516783|A|South Korea|2020-07-13	0.0006394453	Asia
Asia|hCoV-19/India/TG-CCMB-J057/2020|EPI ISL 447563|B.6|India|2020-03-31	Asia|hCoV-19/South Korea/KCDC2653/2020|EPI ISL 516783|A|South Korea|2020-07-13	0.0006731564	Asia
Asia|hCoV-19/Singapore/933/2020|EPI ISL 538465|B.6|Singapore|2020-03-31	Asia|hCoV-19/South Korea/KCDC2653/2020|EPI ISL 516783|A|South Korea|2020-07-13	0.0005720779	Asia
Asia|hCoV-19/Israel/2089861/2020|EPI ISL 447361|B.1|Israel|2020-04-01	Asia|hCoV-19/South Korea/KCDC2653/2020|EPI ISL 516783|A|South Korea|2020-07-13	0.0005383904	Asia
Asia|hCoV-19/India/TG-CCMB-J283/2020|EPI ISL 450328|B.6|India|2020-04-01	Asia|hCoV-19/South Korea/KCDC2653/2020|EPI ISL 516783|A|South Korea|2020-07-13	0.0005720779	Asia
Asia|hCoV-19/Saudi Arabia/KAUST-MADINAH281/2020|EPI ISL 513125|B.1.246|Saudi Arabia|2020-04-01	Asia|hCoV-19/South Korea/KCDC2653/2020|EPI ISL 516783|A|South Korea|2020-07-13	0.0006057139	Asia
Asia|hCoV-19/India/TG-CCMB-J206/2020|EPI ISL 447569|B.6|India|2020-04-01	Asia|hCoV-19/South Korea/KCDC2653/2020|EPI ISL 516783|A|South Korea|2020-07-13	0.0006394855	Asia
Asia|hCoV-19/India/TG-CCMB-J222/2020|EPI ISL 450332|B.6|India|2020-04-01	Asia|hCoV-19/South Korea/KCDC2653/2020|EPI ISL 516783|A|South Korea|2020-07-13	0.0005720779	Asia
Asia|hCoV-19/India/TG-CCMB-J232/2020|EPI ISL 447576|B.6|India|2020-04-02	Asia|hCoV-19/South Korea/KCDC2653/2020|EPI ISL 516783|A|South Korea|2020-07-13	0.0007742262	Asia
Asia|hCoV-19/Japan/PG-0513/2020|EPI ISL 480171|B.1.1|Japan|2020-04-02	Asia|hCoV-19/South Korea/KCDC2653/2020|EPI ISL 516783|A|South Korea|2020-07-13	0.0006057498	Asia
Asia|hCoV-19/Taiwan/TSGH-23/2020|EPI ISL 436108|B.1|Taiwan|2020-04-02	Asia|hCoV-19/South Korea/KCDC2653/2020|EPI ISL 516783|A|South Korea|2020-07-13	0.0005383904	Asia
Asia|hCoV-19/India/TG-CCMB-J458/2020|EPI ISL 447575|B.6|India|2020-04-02	Asia|hCoV-19/South Korea/KCDC2653/2020|EPI ISL 516783|A|South Korea|2020-07-13	0.0006731564	Asia
Asia|hCoV-19/SaudiArabia/KAUST-JEDDAH756/2020|EPI ISL 512999|B.1.1|Saudi Arabia|2020-04-03	Asia|hCoV-19/South Korea/KCDC2653/2020|EPI ISL 516783|A|South Korea|2020-07-13	0.0005720854	Asia
Asia|hCoV-19/Hong Kong/VM20008964-2/2020|EPI ISL 539851|B.1.1|Hong Kong|2020-04-03	Asia|hCoV-19/South Korea/KCDC2653/2020|EPI ISL 516783|A|South Korea|2020-07-13	0.0006057498	Asia
Asia|hCoV-19/Saudi Arabia/KAIMRC64/2020|EPI ISL 507028|B.1.246|Saudi Arabia|2020-04-03	Asia|hCoV-19/South Korea/KCDC2653/2020|EPI ISL 516783|A|South Korea|2020-07-13	0.0005720514	Asia
Asia|hCoV-19/Israel/13077558/2020|EPI ISL 447432|B.1|Israel|2020-04-03	Asia|hCoV-19/South Korea/KCDC2653/2020|EPI ISL 516783|A|South Korea|2020-07-13	0.0005720780	Asia
Asia|hCoV-19/Israel/13077823/2020|EPI ISL 447424|B.1.3|Israel|2020-04-04	Asia|hCoV-19/South Korea/KCDC2653/2020|EPI ISL 516783|A|South Korea|2020-07-13	0.0007067631	Asia
Asia|hCoV-19/India/MH-CCMB-NIV1/2020|EPI ISL 450321|B.6|India|2020-04-04	Asia|hCoV-19/South Korea/KCDC2653/2020|EPI ISL 516783|A|South Korea|2020-07-13	0.0006057599	Asia
Asia|hCoV-19/India/OR-RMRC24/2020|EPI ISL 455775|B.1.246|India|2020-04-04	Asia|hCoV-19/South Korea/KCDC2653/2020|EPI ISL 516783|A|South Korea|2020-07-13	0.0005720514	Asia
Asia|hCoV-19/Israel/13077846/2020|EPI ISL 447422|B.1.3|Israel|2020-04-04	Asia|hCoV-19/South Korea/KCDC2653/2020|EPI ISL 516783|A|South Korea|2020-07-13	0.0007067841	Asia
Asia|hCoV-19/India/GJ-GBRC1s/2020|EPI ISL 426415|B.1|India|2020-04-05	Asia|hCoV-19/South Korea/KCDC2653/2020|EPI ISL 516783|A|South Korea|2020-07-13	0.0006394346	Asia
Asia|hCoV-19/United Arab Emirates/L920643384/2020|EPI ISL 520731|A|United Arab Emirates|2020-04-05	Asia|hCoV-19/South Korea/KCDC2653/2020|EPI ISL 516783|A|South Korea|2020-07-13	0.0002018186	Asia
Asia|hCoV-19/India/WB-IK8/2020|EPI ISL 511901|A|India|2020-04-05	Asia|hCoV-19/South Korea/KCDC2653/2020|EPI ISL 516783|A|South Korea|2020-07-13	0.0003027834	Asia
Asia|hCoV-19/SaudiArabia/KAUST-MADINAH519/2020|EPI ISL 513166|B.1.246|Saudi Arabia|2020-04-05	Asia|hCoV-19/South Korea/KCDC2653/2020|EPI ISL 516783|A|South Korea|2020-07-13	0.0005720514	Asia
Asia|hCoV-19/SaudiArabia/KAUST-JEDDAH927/2020|EPI ISL 513056|B.1.1|Saudi Arabia|2020-04-06	Asia|hCoV-19/South Korea/KCDC2653/2020|EPI ISL 516783|A|South Korea|2020-07-13	0.0005721119	Asia
Asia|hCoV-19/Singapore/947/2020|EPI ISL 538481|B.1|Singapore|2020-04-06	Asia|hCoV-19/South Korea/KCDC2653/2020|EPI ISL 516783|A|South Korea|2020-07-13	0.0005383904	Asia
Asia|hCoV-19/SaudiArabia/KAUST-JEDDAH916/2020|EPI ISL 513047|B.1.5|Saudi Arabia|2020-04-06	Asia|hCoV-19/South Korea/KCDC2653/2020|EPI ISL 516783|A|South Korea|2020-07-13	0.0005383904	Asia
Asia|hCoV-19/Saudi Arabia/KAUST-Makkah227/2020|EPI ISL 437723|B.1.36.6|Saudi Arabia|2020-04-06	Asia|hCoV-19/South Korea/KCDC2653/2020|EPI ISL 516783|A|South Korea|2020-07-13	0.0006393777	Asia
Asia|hCoV-19/Japan/PG-0507/2020|EPI ISL 480166|B.1.1|Japan|2020-04-07	Asia|hCoV-19/South Korea/KCDC2653/2020|EPI ISL 516783|A|South Korea|2020-07-13	0.0006731140	Asia
Asia|hCoV-19/United Arab Emirates/L920647430/2020|EPI ISL 520733|A|United Arab Emirates|2020-04-07	Asia|hCoV-19/South Korea/KCDC2653/2020|EPI ISL 516783|A|South Korea|2020-07-13	0.0001681787	Asia
Asia|hCoV-19/Singapore/951/2020|EPI ISL 538485|B.6|Singapore|2020-04-07	Asia|hCoV-19/South Korea/KCDC2653/2020|EPI ISL 516783|A|South Korea|2020-07-13	0.0006057419	Asia
Asia|hCoV-19/Hong Kong/HKU-200723-056/2020|EPI ISL 497823|B.1.1|Hong Kong|2020-04-07	Asia|hCoV-19/South Korea/KCDC2653/2020|EPI ISL 516783|A|South Korea|2020-07-13	0.0006731028	Asia
Asia|hCoV-19/Oman/12096/2020|EPI ISL 491147|B.1.1.27|Oman|2020-04-08	Asia|hCoV-19/South Korea/KCDC2653/2020|EPI ISL 516783|A|South Korea|2020-07-13	0.0007404776	Asia
Asia|hCoV-19/Bangladesh/CHRF-0009/2020|EPI ISL 468077|B.1.1.316|Bangladesh|2020-04-08	Asia|hCoV-19/South Korea/KCDC2653/2020|EPI ISL 516783|A|South Korea|2020-07-13	0.0006057779	Asia
Asia|hCoV-19/Vietnam/VNHN 4806/2020|EPI ISL 455711|B.1.1|Vietnam|2020-04-08	Asia|hCoV-19/South Korea/KCDC2653/2020|EPI ISL 516783|A|South Korea|2020-07-13	0.0006394453	Asia
Asia|hCoV-19/Jordan/SR-0335/2020|EPI ISL 450187|B.1.246|Jordan|2020-04-08	Asia|hCoV-19/South Korea/KCDC2653/2020|EPI ISL 516783|A|South Korea|2020-07-13	0.0006057139	Asia
Asia|hCoV-19/Vietnam/VNHN 4868/2020|EPI ISL 455710|B.1.1|Vietnam|2020-04-09	Asia|hCoV-19/South Korea/KCDC2653/2020|EPI ISL 516783|A|South Korea|2020-07-13	0.0006057498	Asia
Asia|hCoV-19/SaudiArabia/KAUST-JEDDAH493/2020|EPI ISL 512936|B.1.186|Saudi Arabia|2020-04-09	Asia|hCoV-19/South Korea/KCDC2653/2020|EPI ISL 516783|A|South Korea|2020-07-13	0.0005383654	Asia
Asia|hCoV-19/Israel/CVL-n-6744/2020|EPI ISL 474958|B.1.1|Israel|2020-04-09	Asia|hCoV-19/South Korea/KCDC2653/2020|EPI ISL 516783|A|South Korea|2020-07-13	0.0008416204	Asia
Asia|hCoV-19/Japan/Donner12/2020|EPI ISL 438956|B.1.1|Japan|2020-04-09	Asia|hCoV-19/South Korea/KCDC2653/2020|EPI ISL 516783|A|South Korea|2020-07-13	0.0006057498	Asia
Asia|hCoV-19/Malaysia/IMR WC13946/2020|EPI ISL 490047|B.6|Malaysia|2020-04-10	Asia|hCoV-19/South Korea/KCDC2653/2020|EPI ISL 516783|A|South Korea|2020-07-13	0.0006731140	Asia
Asia|hCoV-19/Vietnam/VNHN 4864/2020|EPI ISL 455708|B.1.1|Vietnam|2020-04-10	Asia|hCoV-19/South Korea/KCDC2653/2020|EPI ISL 516783|A|South Korea|2020-07-13	0.0006394157	Asia
Asia|hCoV-19/Israel/n14292/2020|EPI ISL 483712|B.1.3|Israel|2020-04-10	Asia|hCoV-19/South Korea/KCDC2653/2020|EPI ISL 516783|A|South Korea|2020-07-13	0.0006730828	Asia
Asia|hCoV-19/Malaysia/IMR WC12897/2020|EPI ISL 490015|B.1.178|Malaysia|2020-04-10	Asia|hCoV-19/South Korea/KCDC2653/2020|EPI ISL 516783|A|South Korea|2020-07-13	0.0007067514	Asia
Asia|hCoV-19/Oman/205028472/2020|EPI ISL 458119|B.1.1.27|Oman|2020-04-11	Asia|hCoV-19/South Korea/KCDC2653/2020|EPI ISL 516783|A|South Korea|2020-07-13	0.0006731340	Asia
Asia|hCoV-19/India/GJ-GBRC95a/2020|EPI ISL 450782|B.1.247|India|2020-04-11	Asia|hCoV-19/South Korea/KCDC2653/2020|EPI ISL 516783|A|South Korea|2020-07-13	0.0006394370	Asia
Asia|hCoV-19/South Korea/KCDC2202/2020|EPI ISL 506995|B.1|South Korea|2020-04-11	Asia|hCoV-19/South Korea/KCDC2653/2020|EPI ISL 516783|A|South Korea|2020-07-13	0.0006057420	Asia
Asia|hCoV-19/Israel/CVL-n-7422/2020|EPI ISL 475023|B.1|Israel|2020-04-11	Asia|hCoV-19/South Korea/KCDC2653/2020|EPI ISL 516783|A|South Korea|2020-07-13	0.0005383904	Asia
Asia|hCoV-19/Oman/16904/2020|EPI ISL 525423|B.1|Oman|2020-04-12	Asia|hCoV-19/South Korea/KCDC2653/2020|EPI ISL 516783|A|South Korea|2020-07-13	0.0005383904	Asia
Asia|hCoV-19/Oman/205028718/2020|EPI ISL 457702|B.1.1|Oman|2020-04-12	Asia|hCoV-19/South Korea/KCDC2653/2020|EPI ISL 516783|A|South Korea|2020-07-13	0.0006394453	Asia
Asia|hCoV-19/India/TG-CCMB-K272/2020|EPI ISL 458070|B.6|India|2020-04-12	Asia|hCoV-19/South Korea/KCDC2653/2020|EPI ISL 516783|A|South Korea|2020-07-13	0.0006731564	Asia
Asia|hCoV-19/Malaysia/8451/2020|EPI ISL 501222|B.1.98|Malaysia|2020-04-12	Asia|hCoV-19/South Korea/KCDC2653/2020|EPI ISL 516783|A|South Korea|2020-07-13	0.0006397330	Asia
Asia|hCoV-19/India/GJ-GBRC4/2020|EPI ISL 435051|B.1|India|2020-04-13	Asia|hCoV-19/South Korea/KCDC2653/2020|EPI ISL 516783|A|South Korea|2020-07-13	0.0006394369	Asia
Asia|hCoV-19/India/WB-IK9/2020|EPI ISL 508407|B.1.5|India|2020-04-13	Asia|hCoV-19/South Korea/KCDC2653/2020|EPI ISL 516783|A|South Korea|2020-07-13	0.0004710505	Asia
Asia|hCoV-19/South Korea/KCDC2209/2020|EPI ISL 510548|B.1|South Korea|2020-04-13	Asia|hCoV-19/South Korea/KCDC2653/2020|EPI ISL 516783|A|South Korea|2020-07-13	0.0006057318	Asia
Asia|hCoV-19/Oman/205028997/2020|EPI ISL 458120|B.1.1.27|Oman|2020-04-13	Asia|hCoV-19/South Korea/KCDC2653/2020|EPI ISL 516783|A|South Korea|2020-07-13	0.0007741515	Asia
Asia|hCoV-19/India/TG-CCMB-K499/2020|EPI ISL 447865|B.6|India|2020-04-14	Asia|hCoV-19/South Korea/KCDC2653/2020|EPI ISL 516783|A|South Korea|2020-07-13	0.0006057880	Asia
Asia|hCoV-19/Kazakhstan/16183/2020|EPI ISL 454576|A.2|Kazakhstan|2020-04-14	Asia|hCoV-19/South Korea/KCDC2653/2020|EPI ISL 516783|A|South Korea|2020-07-13	0.0004710942	Asia
Asia|hCoV-19/Japan/Donner21/2020|EPI ISL 438965|B.1.1|Japan|2020-04-14	Asia|hCoV-19/South Korea/KCDC2653/2020|EPI ISL 516783|A|South Korea|2020-07-13	0.0006731140	Asia
Asia|hCoV-19/Kazakhstan/16238/2020|EPI ISL 454498|A.2|Kazakhstan|2020-04-14	Asia|hCoV-19/South Korea/KCDC2653/2020|EPI ISL 516783|A|South Korea|2020-07-13	0.0005720780	Asia
Asia|hCoV-19/Israel/130710157/2020|EPI ISL 447465|B.1.1|Israel|2020-04-15	Asia|hCoV-19/South Korea/KCDC2653/2020|EPI ISL 516783|A|South Korea|2020-07-13	0.0007744220	Asia
Asia|hCoV-19/Israel/2113155/2020|EPI ISL 447349|B.1.3|Israel|2020-04-15	Asia|hCoV-19/South Korea/KCDC2653/2020|EPI ISL 516783|A|South Korea|2020-07-13	0.0007067514	Asia
Asia|hCoV-19/Israel/2113178/2020|EPI ISL 447345|B.1|Israel|2020-04-15	Asia|hCoV-19/South Korea/KCDC2653/2020|EPI ISL 516783|A|South Korea|2020-07-13	0.0006057420	Asia
Asia|hCoV-19/United Arab Emirates/L920667894/2020|EPI ISL 520736|B.1.1|United Arab Emirates|2020-04-15	Asia|hCoV-19/South Korea/KCDC2653/2020|EPI ISL 516783|A|South Korea|2020-07-13	0.0006731028	Asia
Asia|hCoV-19/Israel/CVL-n-8414/2020|EPI ISL 474983|B.1.3|Israel|2020-04-16	Asia|hCoV-19/South Korea/KCDC2653/2020|EPI ISL 516783|A|South Korea|2020-07-13	0.0007067723	Asia
Asia|hCoV-19/SaudiArabia/KAUST-JEDDAH504/2020|EPI ISL 512941|B.1.246|Saudi Arabia|2020-04-16	Asia|hCoV-19/South Korea/KCDC2653/2020|EPI ISL 516783|A|South Korea|2020-07-13	0.0005720514	Asia
Asia|hCoV-19/Israel/CVL-n-8411/2020|EPI ISL 475008|B.1.3|Israel|2020-04-16	Asia|hCoV-19/South Korea/KCDC2653/2020|EPI ISL 516783|A|South Korea|2020-07-13	0.0006393966	Asia
Asia|hCoV-19/India/TN-CCMB-C1-12/2020|EPI ISL 447584|B.6|India|2020-04-16	Asia|hCoV-19/South Korea/KCDC2653/2020|EPI ISL 516783|A|South Korea|2020-07-13	0.0006057700	Asia
Asia|hCoV-19/United Arab Emirates/L2004034664/2020|EPI ISL 520670|A|United Arab Emirates|2020-04-17	Asia|hCoV-19/South Korea/KCDC2653/2020|EPI ISL 516783|A|South Korea|2020-07-13	0.0002018186	Asia
Asia|hCoV-19/United Arab Emirates/L920066831/2020|EPI ISL 520717|B.1.1|United Arab Emirates|2020-04-17	Asia|hCoV-19/South Korea/KCDC2653/2020|EPI ISL 516783|A|South Korea|2020-07-13	0.0008078881	Asia
Asia|hCoV-19/United Arab Emirates/L2004034634/2020|EPI ISL 520669|B.1.1|United Arab Emirates|2020-04-17	Asia|hCoV-19/South Korea/KCDC2653/2020|EPI ISL 516783|A|South Korea|2020-07-13	0.0005720854	Asia
Asia|hCoV-19/Oman/24618/2020|EPI ISL 491129|B.1.1.27|Oman|2020-04-17	Asia|hCoV-19/South Korea/KCDC2653/2020|EPI ISL 516783|A|South Korea|2020-07-13	0.0007068379	Asia
Asia|hCoV-19/Oman/24647/2020|EPI ISL 491139|B.1.1|Oman|2020-04-18	Asia|hCoV-19/South Korea/KCDC2653/2020|EPI ISL 516783|A|South Korea|2020-07-13	0.0006057498	Asia
Asia|hCoV-19/SaudiArabia/KAUST-MAKKAH772/2020|EPI ISL 513242|B.1.247|Saudi Arabia|2020-04-18	Asia|hCoV-19/South Korea/KCDC2653/2020|EPI ISL 516783|A|South Korea|2020-07-13	0.0007067094	Asia
Asia|hCoV-19/United Arab Emirates/L2004034680/2020|EPI ISL 520671|B.1.5|United Arab Emirates|2020-04-18	Asia|hCoV-19/South Korea/KCDC2653/2020|EPI ISL 516783|A|South Korea|2020-07-13	0.0004710505	Asia
Asia|hCoV-19/SaudiArabia/KAUST-MAKKAH771/2020|EPI ISL 513241|B.1.247|Saudi Arabia|2020-04-18	Asia|hCoV-19/South Korea/KCDC2653/2020|EPI ISL 516783|A|South Korea|2020-07-13	0.0006393777	Asia
Asia|hCoV-19/Israel/CVL-n-9331/2020|EPI ISL 474970|B.1.3|Israel|2020-04-19	Asia|hCoV-19/South Korea/KCDC2653/2020|EPI ISL 516783|A|South Korea|2020-07-13	0.0006393966	Asia
Asia|hCoV-19/Taiwan/CGMH-CGU-26/2020|EPI ISL 452178|B.6|Taiwan|2020-04-19	Asia|hCoV-19/South Korea/KCDC2653/2020|EPI ISL 516783|A|South Korea|2020-07-13	0.0007067632	Asia
Asia|hCoV-19/India/WB-S17/2020|EPI ISL 455647|B.1|India|2020-04-19	Asia|hCoV-19/South Korea/KCDC2653/2020|EPI ISL 516783|A|South Korea|2020-07-13	0.0005047307	Asia
Asia|hCoV-19/India/MH-BJMC-1697/2020|EPI ISL 496521|B.6|India|2020-04-19	Asia|hCoV-19/South Korea/KCDC2653/2020|EPI ISL 516783|A|South Korea|2020-07-13	0.0007405242	Asia
Asia|hCoV-19/SaudiArabia/KAUST-MADINAH446/2020|EPI ISL 513159|B.1.160|Saudi Arabia|2020-04-20	Asia|hCoV-19/South Korea/KCDC2653/2020|EPI ISL 516783|A|South Korea|2020-07-13	0.0006394073	Asia
Asia|hCoV-19/Kazakhstan/21399/2020|EPI ISL 454502|B.1.246|Kazakhstan|2020-04-20	Asia|hCoV-19/South Korea/KCDC2653/2020|EPI ISL 516783|A|South Korea|2020-07-13	0.0005720514	Asia
Asia|hCoV-19/Israel/130711082/2020|EPI ISL 447456|B.1|Israel|2020-04-20	Asia|hCoV-19/South Korea/KCDC2653/2020|EPI ISL 516783|A|South Korea|2020-07-13	0.0005720780	Asia
Asia|hCoV-19/SaudiArabia/KAUST-MADINAH444/2020|EPI ISL 513158|B.1.160|Saudi Arabia|2020-04-20	Asia|hCoV-19/South Korea/KCDC2653/2020|EPI ISL 516783|A|South Korea|2020-07-13	0.0007067631	Asia
Asia|hCoV-19/SaudiArabia/KAUST-MAKKAH290/2020|EPI ISL 513214|B.1.247|Saudi Arabia|2020-04-21	Asia|hCoV-19/South Korea/KCDC2653/2020|EPI ISL 516783|A|South Korea|2020-07-13	0.0007067094	Asia
Asia|hCoV-19/Kazakhstan/NCB-5/2020|EPI ISL 435048|A.2|Kazakhstan|2020-04-21	Asia|hCoV-19/South Korea/KCDC2653/2020|EPI ISL 516783|A|South Korea|2020-07-13	0.0005047690	Asia
Asia|hCoV-19/Israel/CVL-n-10261/2020|EPI ISL 474991|B.1|Israel|2020-04-21	Asia|hCoV-19/South Korea/KCDC2653/2020|EPI ISL 516783|A|South Korea|2020-07-13	0.0006394370	Asia
Asia|hCoV-19/SaudiArabia/KAUST-JEDDAH546/2020|EPI ISL 512956|B.1.1|Saudi Arabia|2020-04-21	Asia|hCoV-19/South Korea/KCDC2653/2020|EPI ISL 516783|A|South Korea|2020-07-13	0.0006394453	Asia
Asia|hCoV-19/Oman/C-2673/2020|EPI ISL 491162|B.1.1|Oman|2020-04-22	Asia|hCoV-19/South Korea/KCDC2653/2020|EPI ISL 516783|A|South Korea|2020-07-13	0.0006057498	Asia
Asia|hCoV-19/Oman/C-3067/2020|EPI ISL 491171|B.1.1.27|Oman|2020-04-22	Asia|hCoV-19/South Korea/KCDC2653/2020|EPI ISL 516783|A|South Korea|2020-07-13	0.0007742297	Asia
Asia|hCoV-19/SaudiArabia/KAUST-JEDDAH566/2020|EPI ISL 512963|B.1.246|Saudi Arabia|2020-04-22	Asia|hCoV-19/South Korea/KCDC2653/2020|EPI ISL 516783|A|South Korea|2020-07-13	0.0005720514	Asia
Asia|hCoV-19/India/GJ-GBRC8/2020|EPI ISL 435055|B.1.36|India|2020-04-22	Asia|hCoV-19/South Korea/KCDC2653/2020|EPI ISL 516783|A|South Korea|2020-07-13	0.0007067304	Asia
Asia|hCoV-19/SaudiArabia/KAUST-JEDDAH535/2020|EPI ISL 512949|B.1.247|Saudi Arabia|2020-04-23	Asia|hCoV-19/South Korea/KCDC2653/2020|EPI ISL 516783|A|South Korea|2020-07-13	0.0006393777	Asia
Asia|hCoV-19/SaudiArabia/KAUST-MADINAH368/2020|EPI ISL 513142|B.1.261|Saudi Arabia|2020-04-23	Asia|hCoV-19/South Korea/KCDC2653/2020|EPI ISL 516783|A|South Korea|2020-07-13	0.0005720514	Asia
Asia|hCoV-19/SaudiArabia/KAUST-JEDDAH538/2020|EPI ISL 512951|B.1.5|Saudi Arabia|2020-04-23	Asia|hCoV-19/South Korea/KCDC2653/2020|EPI ISL 516783|A|South Korea|2020-07-13	0.0004710505	Asia
Asia|hCoV-19/SaudiArabia/KAUST-JEDDAH529/2020|EPI ISL 512946|B.1.1|Saudi Arabia|2020-04-23	Asia|hCoV-19/South Korea/KCDC2653/2020|EPI ISL 516783|A|South Korea|2020-07-13	0.0005720854	Asia
Asia|hCoV-19/United Arab Emirates/H8/2020|EPI ISL 528720|B.1|United Arab Emirates|2020-04-24	Asia|hCoV-19/South Korea/KCDC2653/2020|EPI ISL 516783|A|South Korea|2020-07-13	0.0006394453	Asia
Asia|hCoV-19/Japan/NGS-CD-235/2020|EPI ISL 481259|B.1.1.296|Japan|2020-04-24	Asia|hCoV-19/South Korea/KCDC2653/2020|EPI ISL 516783|A|South Korea|2020-07-13	0.0007068379	Asia
Asia|hCoV-19/Oman/RESP-20-B-2937/2020|EPI ISL 518848|B.6|Oman|2020-04-24	Asia|hCoV-19/South Korea/KCDC2653/2020|EPI ISL 516783|A|South Korea|2020-07-13	0.0007074001	Asia
Asia|hCoV-19/SaudiArabia/KAUST-MADINAH378/2020|EPI ISL 513143|B.1.247|Saudi Arabia|2020-04-24	Asia|hCoV-19/South Korea/KCDC2653/2020|EPI ISL 516783|A|South Korea|2020-07-13	0.0007067748	Asia
Asia|hCoV-19/Israel/CVL-n-11594/2020|EPI ISL 475017|B.1.1|Israel|2020-04-25	Asia|hCoV-19/South Korea/KCDC2653/2020|EPI ISL 516783|A|South Korea|2020-07-13	0.0005720854	Asia
Asia|hCoV-19/India/WB-IK22/2020|EPI ISL 508352|B.6|India|2020-04-25	Asia|hCoV-19/South Korea/KCDC2653/2020|EPI ISL 516783|A|South Korea|2020-07-13	0.0006057599	Asia
Asia|hCoV-19/India/KA-nimh-5297/2020|EPI ISL 486398|B.6|India|2020-04-25	Asia|hCoV-19/South Korea/KCDC2653/2020|EPI ISL 516783|A|South Korea|2020-07-13	0.0008416875	Asia
Asia|hCoV-19/India/WB-IK20/2020|EPI ISL 508350|B.1.5|India|2020-04-25	Asia|hCoV-19/South Korea/KCDC2653/2020|EPI ISL 516783|A|South Korea|2020-07-13	0.0005383904	Asia
Asia|hCoV-19/Oman/C-6069/2020|EPI ISL 491146|B.1.1.27|Oman|2020-04-26	Asia|hCoV-19/South Korea/KCDC2653/2020|EPI ISL 516783|A|South Korea|2020-07-13	0.0008079016	Asia
Asia|hCoV-19/India/GJ-GBRC92/2020|EPI ISL 447554|B.1.5|India|2020-04-26	Asia|hCoV-19/South Korea/KCDC2653/2020|EPI ISL 516783|A|South Korea|2020-07-13	0.0004710505	Asia
Asia|hCoV-19/India/GJ-GBRC17b/2020|EPI ISL 437446|B.1.36|India|2020-04-26	Asia|hCoV-19/South Korea/KCDC2653/2020|EPI ISL 516783|A|South Korea|2020-07-13	0.0007741543	Asia
Asia|hCoV-19/India/GJ-GBRC17a/2020|EPI ISL 437445|B.1.36|India|2020-04-26	Asia|hCoV-19/South Korea/KCDC2653/2020|EPI ISL 516783|A|South Korea|2020-07-13	0.0008078671	Asia
Asia|hCoV-19/Oman/RESP-20-B-3563/2020|EPI ISL 518853|B.1.1.27|Oman|2020-04-27	Asia|hCoV-19/South Korea/KCDC2653/2020|EPI ISL 516783|A|South Korea|2020-07-13	0.0007404776	Asia
Asia|hCoV-19/India/MH-MW5/2020|EPI ISL 508439|B.6|India|2020-04-27	Asia|hCoV-19/South Korea/KCDC2653/2020|EPI ISL 516783|A|South Korea|2020-07-13	0.0005720779	Asia
Asia|hCoV-19/Oman/RESP-20-B-3564/2020|EPI ISL 518854|B.1.1.27|Oman|2020-04-27	Asia|hCoV-19/South Korea/KCDC2653/2020|EPI ISL 516783|A|South Korea|2020-07-13	0.0007404777	Asia
Asia|hCoV-19/India/WB-IK27/2020|EPI ISL 508357|B.1.5|India|2020-04-27	Asia|hCoV-19/South Korea/KCDC2653/2020|EPI ISL 516783|A|South Korea|2020-07-13	0.0006057599	Asia
Asia|hCoV-19/Oman/C-9263/2020|EPI ISL 491133|B.1.1.27|Oman|2020-04-28	Asia|hCoV-19/South Korea/KCDC2653/2020|EPI ISL 516783|A|South Korea|2020-07-13	0.0006731340	Asia
Asia|hCoV-19/United Arab Emirates/L46302981/2020|EPI ISL 520716|B.4|United Arab Emirates|2020-04-28	Asia|hCoV-19/South Korea/KCDC2653/2020|EPI ISL 516783|A|South Korea|2020-07-13	0.0007404900	Asia
Asia|hCoV-19/United Arab Emirates/12B/2020|EPI ISL 528686|B.1.1|United Arab Emirates|2020-04-28	Asia|hCoV-19/South Korea/KCDC2653/2020|EPI ISL 516783|A|South Korea|2020-07-13	0.0006057779	Asia
Asia|hCoV-19/United Arab Emirates/16B/2020|EPI ISL 528690|B.1.1|United Arab Emirates|2020-04-28	Asia|hCoV-19/South Korea/KCDC2653/2020|EPI ISL 516783|A|South Korea|2020-07-13	0.0008078507	Asia
Asia|hCoV-19/India/TN-CCMB-C13/2020|EPI ISL 458035|B.6|India|2020-04-29	Asia|hCoV-19/South Korea/KCDC2653/2020|EPI ISL 516783|A|South Korea|2020-07-13	0.0006731564	Asia
Asia|hCoV-19/India/GJ-GBRC30/2020|EPI ISL 444461|B.1.36|India|2020-04-29	Asia|hCoV-19/South Korea/KCDC2653/2020|EPI ISL 516783|A|South Korea|2020-07-13	0.0006730428	Asia
Asia|hCoV-19/India/TN-CCMB-C20/2020|EPI ISL 471583|B.1.246|India|2020-04-29	Asia|hCoV-19/South Korea/KCDC2653/2020|EPI ISL 516783|A|South Korea|2020-07-13	0.0006057419	Asia
Asia|hCoV-19/India/GJ-GBRC75/2020|EPI ISL 447053|B.1.247|India|2020-04-29	Asia|hCoV-19/South Korea/KCDC2653/2020|EPI ISL 516783|A|South Korea|2020-07-13	0.0007068077	Asia
Asia|hCoV-19/India/GJ-GBRC36/2020|EPI ISL 444467|B.1.246|India|2020-04-29	Asia|hCoV-19/South Korea/KCDC2653/2020|EPI ISL 516783|A|South Korea|2020-07-13	0.0006731053	Asia
Asia|hCoV-19/India/GJ-GBRC29/2020|EPI ISL 444460|B.1|India|2020-04-30	Asia|hCoV-19/South Korea/KCDC2653/2020|EPI ISL 516783|A|South Korea|2020-07-13	0.0005047222	Asia
Asia|hCoV-19/India/RJ-S25/2020|EPI ISL 455655|B.1.5|India|2020-04-30	Asia|hCoV-19/South Korea/KCDC2653/2020|EPI ISL 516783|A|South Korea|2020-07-13	0.0005720249	Asia
Asia|hCoV-19/India/WB-S29/2020|EPI ISL 455658|A|India|2020-04-30	Asia|hCoV-19/South Korea/KCDC2653/2020|EPI ISL 516783|A|South Korea|2020-07-13	0.0004374503	Asia
Asia|hCoV-19/SaudiArabia/KAUST-MADINAH655/2020|EPI ISL 513175|B.1.246|Saudi Arabia|2020-04-30	Asia|hCoV-19/South Korea/KCDC2653/2020|EPI ISL 516783|A|South Korea|2020-07-13	0.0006057420	Asia
Asia|hCoV-19/Saudi Arabia/KAUST-JEDDAH576/2020|EPI ISL 512969|B.1.1|Saudi Arabia|2020-04-30	Asia|hCoV-19/South Korea/KCDC2653/2020|EPI ISL 516783|A|South Korea|2020-07-13	0.0006731140	Asia
Asia|hCoV-19/India/WB-IK32/2020|EPI ISL 508362|B.1|India|2020-05-01	Asia|hCoV-19/South Korea/KCDC2653/2020|EPI ISL 516783|A|South Korea|2020-07-13	0.0005383654	Asia
Asia|hCoV-19/India/WB-IK35/2020|EPI ISL 508364|B.1|India|2020-05-01	Asia|hCoV-19/South Korea/KCDC2653/2020|EPI ISL 516783|A|South Korea|2020-07-13	0.0006059255	Asia
Asia|hCoV-19/Oman/C-11911/2020|EPI ISL 491170|B.1.1|Oman|2020-05-01	Asia|hCoV-19/South Korea/KCDC2653/2020|EPI ISL 516783|A|South Korea|2020-07-13	0.0006731452	Asia
Asia|hCoV-19/Japan/Donner29/2020|EPI ISL 469287|B.1.1|Japan|2020-05-01	Asia|hCoV-19/South Korea/KCDC2653/2020|EPI ISL 516783|A|South Korea|2020-07-13	0.0007404556	Asia
Asia|hCoV-19/United Arab Emirates/L920716500/2020|EPI ISL 520742|B.4|United Arab Emirates|2020-05-02	Asia|hCoV-19/South Korea/KCDC2653/2020|EPI ISL 516783|A|South Korea|2020-07-13	0.0007742133	Asia
Asia|hCoV-19/India/GJ-GBRC51/2020|EPI ISL 444482|B.1.247|India|2020-05-02	Asia|hCoV-19/South Korea/KCDC2653/2020|EPI ISL 516783|A|South Korea|2020-07-13	0.0006057139	Asia
Asia|hCoV-19/India/GJ-GBRC124/2020|EPI ISL 455021|B.1.160|India|2020-05-02	Asia|hCoV-19/South Korea/KCDC2653/2020|EPI ISL 516783|A|South Korea|2020-07-13	0.0006057139	Asia
Asia|hCoV-19/India/GJ-GBRC122/2020|EPI ISL 455019|B.1.5|India|2020-05-02	Asia|hCoV-19/South Korea/KCDC2653/2020|EPI ISL 516783|A|South Korea|2020-07-13	0.0005047073	Asia
Asia|hCoV-19/India/WB-S56/2020|EPI ISL 455675|B.1.5|India|2020-05-03	Asia|hCoV-19/South Korea/KCDC2653/2020|EPI ISL 516783|A|South Korea|2020-07-13	0.0006057599	Asia
Asia|hCoV-19/India/KA-nimh-10559/2020|EPI ISL 486400|B.4|India|2020-05-03	Asia|hCoV-19/South Korea/KCDC2653/2020|EPI ISL 516783|A|South Korea|2020-07-13	0.0007742233	Asia
Asia|hCoV-19/India/GJ-GBRC68/2020|EPI ISL 447045|B.1.36|India|2020-05-03	Asia|hCoV-19/South Korea/KCDC2653/2020|EPI ISL 516783|A|South Korea|2020-07-13	0.0007403993	Asia
Asia|hCoV-19/India/GJ-GBRC88b/2020|EPI ISL 447550|B.1|India|2020-05-03	Asia|hCoV-19/South Korea/KCDC2653/2020|EPI ISL 516783|A|South Korea|2020-07-13	0.0005383814	Asia
Asia|hCoV-19/Kazakhstan/33496/2020|EPI ISL 454585|B.1.3|Kazakhstan|2020-05-04	Asia|hCoV-19/South Korea/KCDC2653/2020|EPI ISL 516783|A|South Korea|2020-07-13	0.0007404212	Asia
Asia|hCoV-19/India/WB-IK48/2020|EPI ISL 508375|B.1|India|2020-05-04	Asia|hCoV-19/South Korea/KCDC2653/2020|EPI ISL 516783|A|South Korea|2020-07-13	0.0005383654	Asia
Asia|hCoV-19/India/WB-IK44/2020|EPI ISL 508371|B.1|India|2020-05-04	Asia|hCoV-19/South Korea/KCDC2653/2020|EPI ISL 516783|A|South Korea|2020-07-13	0.0005383654	Asia
Asia|hCoV-19/Saudi Arabia/KAUST-JEDDAH723/2020|EPI ISL 512992|B.1.246|Saudi Arabia|2020-05-04	Asia|hCoV-19/South Korea/KCDC2653/2020|EPI ISL 516783|A|South Korea|2020-07-13	0.0005720514	Asia
Asia|hCoV-19/India/GJ-GBRC81a/2020|EPI ISL 447540|B.1.247|India|2020-05-05	Asia|hCoV-19/South Korea/KCDC2653/2020|EPI ISL 516783|A|South Korea|2020-07-13	0.0006394073	Asia
Asia|hCoV-19/India/GJ-GBRC76/2020|EPI ISL 447534|B.1.247|India|2020-05-05	Asia|hCoV-19/South Korea/KCDC2653/2020|EPI ISL 516783|A|South Korea|2020-07-13	0.0006730741	Asia
Asia|hCoV-19/India/GJ-GBRC77/2020|EPI ISL 447535|B.1.247|India|2020-05-05	Asia|hCoV-19/South Korea/KCDC2653/2020|EPI ISL 516783|A|South Korea|2020-07-13	0.0006731053	Asia
Asia|hCoV-19/United Arab Emirates/13/2020|EPI ISL 528687|B.1.1|United Arab Emirates|2020-05-05	Asia|hCoV-19/South Korea/KCDC2653/2020|EPI ISL 516783|A|South Korea|2020-07-13	0.0006394453	Asia
Asia|hCoV-19/SaudiArabia/KAUST-MADINAH605/2020|EPI ISL 513170|B.1.186|Saudi Arabia|2020-05-06	Asia|hCoV-19/South Korea/KCDC2653/2020|EPI ISL 516783|A|South Korea|2020-07-13	0.0005383903	Asia
Asia|hCoV-19/India/TN-CCMB-C21/2020|EPI ISL 471584|B|India|2020-05-06	Asia|hCoV-19/South Korea/KCDC2653/2020|EPI ISL 516783|A|South Korea|2020-07-13	0.0006057318	Asia
Asia|hCoV-19/India/TN-CCMB-C19/2020|EPI ISL 458040|B.1.1|India|2020-05-06	Asia|hCoV-19/South Korea/KCDC2653/2020|EPI ISL 516783|A|South Korea|2020-07-13	0.0006731453	Asia
Asia|hCoV-19/India/HR-TF38/2020|EPI ISL 508504|B.1.1.216|India|2020-05-06	Asia|hCoV-19/South Korea/KCDC2653/2020|EPI ISL 516783|A|South Korea|2020-07-13	0.0006731140	Asia
Asia|hCoV-19/Oman/C-15758/2020|EPI ISL 491141|B.1.1.27|Oman|2020-05-07	Asia|hCoV-19/South Korea/KCDC2653/2020|EPI ISL 516783|A|South Korea|2020-07-13	0.0007404776	Asia
Asia|hCoV-19/Japan/Donner34/2020|EPI ISL 469292|B.1.1|Japan|2020-05-07	Asia|hCoV-19/South Korea/KCDC2653/2020|EPI ISL 516783|A|South Korea|2020-07-13	0.0007404900	Asia
Asia|hCoV-19/Bangladesh/BCSIR-NILMRC-053/2020|EPI ISL 465163|B.1.1.316|Bangladesh|2020-05-07	Asia|hCoV-19/South Korea/KCDC2653/2020|EPI ISL 516783|A|South Korea|2020-07-13	0.0006731453	Asia
Asia|hCoV-19/Japan/Donner33/2020|EPI ISL 469291|B.1.1|Japan|2020-05-07	Asia|hCoV-19/South Korea/KCDC2653/2020|EPI ISL 516783|A|South Korea|2020-07-13	0.0006731140	Asia
Asia|hCoV-19/Oman/205034466/2020|EPI ISL 457705|B.1.1.27|Oman|2020-05-08	Asia|hCoV-19/South Korea/KCDC2653/2020|EPI ISL 516783|A|South Korea|2020-07-13	0.0006731228	Asia
Asia|hCoV-19/India/MH-NCCS-NR570/2020|EPI ISL 496587|B.1|India|2020-05-08	Asia|hCoV-19/South Korea/KCDC2653/2020|EPI ISL 516783|A|South Korea|2020-07-13	0.0005383654	Asia
Asia|hCoV-19/Bangladesh/BARJ-CVASU-CTG-506/2020|EPI ISL 450342|A|Bangladesh|2020-05-08	Asia|hCoV-19/South Korea/KCDC2653/2020|EPI ISL 516783|A|South Korea|2020-07-13	0.0004710942	Asia
Asia|hCoV-19/SaudiArabia/KAUST-MADINAH688/2020|EPI ISL 513178|A|Saudi Arabia|2020-05-08	Asia|hCoV-19/South Korea/KCDC2653/2020|EPI ISL 516783|A|South Korea|2020-07-13	0.0004037733	Asia
Asia|hCoV-19/Kazakhstan/38716/2020|EPI ISL 454575|B.1.3|Kazakhstan|2020-05-09	Asia|hCoV-19/South Korea/KCDC2653/2020|EPI ISL 516783|A|South Korea|2020-07-13	0.0007740925	Asia
Asia|hCoV-19/Oman/C-16516/2020|EPI ISL 491153|B.1.1|Oman|2020-05-09	Asia|hCoV-19/South Korea/KCDC2653/2020|EPI ISL 516783|A|South Korea|2020-07-13	0.0007405243	Asia
Asia|hCoV-19/India/KA-nimh-13855/2020|EPI ISL 515954|A|India|2020-05-09	Asia|hCoV-19/South Korea/KCDC2653/2020|EPI ISL 516783|A|South Korea|2020-07-13	0.0003701118	Asia
Asia|hCoV-19/Bangladesh/BCSIR-NILMRC-088/2020|EPI ISL 466686|B.1|Bangladesh|2020-05-09	Asia|hCoV-19/South Korea/KCDC2653/2020|EPI ISL 516783|A|South Korea|2020-07-13	0.0007068497	Asia
Asia|hCoV-19/Oman/205035037/2020|EPI ISL 491968|B.1.1.27|Oman|2020-05-10	Asia|hCoV-19/South Korea/KCDC2653/2020|EPI ISL 516783|A|South Korea|2020-07-13	0.0007068261	Asia
Asia|hCoV-19/Bangladesh/BARJ-CVASU-CTG-518/2020|EPI ISL 450345|A|Bangladesh|2020-05-10	Asia|hCoV-19/South Korea/KCDC2653/2020|EPI ISL 516783|A|South Korea|2020-07-13	0.0004037666	Asia
Asia|hCoV-19/Malaysia/IMR WC55122/2020|EPI ISL 490089|B.1.1.1|Malaysia|2020-05-10	Asia|hCoV-19/South Korea/KCDC2653/2020|EPI ISL 516783|A|South Korea|2020-07-13	0.0008755538	Asia
Asia|hCoV-19/India/GJ-GBRC108/2020|EPI ISL 451153|B.1.36|India|2020-05-10	Asia|hCoV-19/South Korea/KCDC2653/2020|EPI ISL 516783|A|South Korea|2020-07-13	0.0007404460	Asia
Asia|hCoV-19/Indonesia/EJ-ITD-8402NT/2020|EPI ISL 529138|B.1.246|Indonesia|2020-05-11	Asia|hCoV-19/South Korea/KCDC2653/2020|EPI ISL 516783|A|South Korea|2020-07-13	0.0005720514	Asia
Asia|hCoV-19/India/TG-CCMB-L988/2020|EPI ISL 458064|B.1|India|2020-05-11	Asia|hCoV-19/South Korea/KCDC2653/2020|EPI ISL 516783|A|South Korea|2020-07-13	0.0006057677	Asia
Asia|hCoV-19/India/TG-CCMB-L1021/2020|EPI ISL 458046|B.1.1.8|India|2020-05-11	Asia|hCoV-19/South Korea/KCDC2653/2020|EPI ISL 516783|A|South Korea|2020-07-13	0.0008416204	Asia
Asia|hCoV-19/India/TG-CCMB-L1026/2020|EPI ISL 458050|B.1.1.8|India|2020-05-11	Asia|hCoV-19/South Korea/KCDC2653/2020|EPI ISL 516783|A|South Korea|2020-07-13	0.0008753437	Asia
Asia|hCoV-19/SaudiArabia/KAUST-MADINAH958/2020|EPI ISL 513208|B.1.36|Saudi Arabia|2020-05-12	Asia|hCoV-19/South Korea/KCDC2653/2020|EPI ISL 516783|A|South Korea|2020-07-13	0.0007740825	Asia
Asia|hCoV-19/United Arab Emirates/38/2020|EPI ISL 528698|B.1.1|United Arab Emirates|2020-05-12	Asia|hCoV-19/South Korea/KCDC2653/2020|EPI ISL 516783|A|South Korea|2020-07-13	0.0007068261	Asia
Asia|hCoV-19/India/HR-TF41/2020|EPI ISL 508506|B.1.36|India|2020-05-12	Asia|hCoV-19/South Korea/KCDC2653/2020|EPI ISL 516783|A|South Korea|2020-07-13	0.0007740825	Asia
Asia|hCoV-19/India/KA-IB35/2020|EPI ISL 508314|B.6|India|2020-05-12	Asia|hCoV-19/South Korea/KCDC2653/2020|EPI ISL 516783|A|South Korea|2020-07-13	0.0006061041	Asia
Asia|hCoV-19/United Arab Emirates/L3290161092/2020|EPI ISL 520681|B.1.5|United Arab Emirates|2020-05-13	Asia|hCoV-19/South Korea/KCDC2653/2020|EPI ISL 516783|A|South Korea|2020-07-13	0.0006394560	Asia
Asia|hCoV-19/Bangladesh/BARJ-CVASU-CTG-502/2020|EPI ISL 450340|A|Bangladesh|2020-05-13	Asia|hCoV-19/South Korea/KCDC2653/2020|EPI ISL 516783|A|South Korea|2020-07-13	0.0004037666	Asia
Asia|hCoV-19/India/TG-CCMB-OM1/2020|EPI ISL 495274|B.1.1.8|India|2020-05-13	Asia|hCoV-19/South Korea/KCDC2653/2020|EPI ISL 516783|A|South Korea|2020-07-13	0.0007067723	Asia
Asia|hCoV-19/United Arab Emirates/L3290162047/2020|EPI ISL 520682|B.1.1|United Arab Emirates|2020-05-13	Asia|hCoV-19/South Korea/KCDC2653/2020|EPI ISL 516783|A|South Korea|2020-07-13	0.0007067842	Asia
Asia|hCoV-19/Japan/Donner37/2020|EPI ISL 469295|B.1.1|Japan|2020-05-14	Asia|hCoV-19/South Korea/KCDC2653/2020|EPI ISL 516783|A|South Korea|2020-07-13	0.0006731140	Asia
Asia|hCoV-19/United Arab Emirates/L2005036025/2020|EPI ISL 520674|B.1|United Arab Emirates|2020-05-14	Asia|hCoV-19/South Korea/KCDC2653/2020|EPI ISL 516783|A|South Korea|2020-07-13	0.0005720758	Asia
Asia|hCoV-19/India/KA-nimh-19188/2020|EPI ISL 515967|B.4|India|2020-05-14	Asia|hCoV-19/South Korea/KCDC2653/2020|EPI ISL 516783|A|South Korea|2020-07-13	0.0008416205	Asia
Asia|hCoV-19/India/WB-IK70/2020|EPI ISL 511904|B.1.5|India|2020-05-14	Asia|hCoV-19/South Korea/KCDC2653/2020|EPI ISL 516783|A|South Korea|2020-07-13	0.0005720249	Asia
Asia|hCoV-19/Oman/205036082/2020|EPI ISL 491973|B.1.1.27|Oman|2020-05-15	Asia|hCoV-19/South Korea/KCDC2653/2020|EPI ISL 516783|A|South Korea|2020-07-13	0.0007405215	Asia
Asia|hCoV-19/India/TG-CCMB-OM9/2020|EPI ISL 495297|B.1.1.8|India|2020-05-15	Asia|hCoV-19/South Korea/KCDC2653/2020|EPI ISL 516783|A|South Korea|2020-07-13	0.0007741156	Asia
Asia|hCoV-19/Pakistan/KPK-KUST-SJTU/2020|EPI ISL 513925|B.1|Pakistan|2020-05-15	Asia|hCoV-19/South Korea/KCDC2653/2020|EPI ISL 516783|A|South Korea|2020-07-13	0.0008415564	Asia
Asia|hCoV-19/Hong Kong/HKU-200723-106/2020|EPI ISL 498271|B.1|Hong Kong|2020-05-15	Asia|hCoV-19/South Korea/KCDC2653/2020|EPI ISL 516783|A|South Korea|2020-07-13	0.0006057420	Asia
Asia|hCoV-19/India/KA-nimh-19696/2020|EPI ISL 515971|B.1.1|India|2020-05-16	Asia|hCoV-19/South Korea/KCDC2653/2020|EPI ISL 516783|A|South Korea|2020-07-13	0.0007742003	Asia
Asia|hCoV-19/Oman/205036179/2020|EPI ISL 491976|B.1.1.27|Oman|2020-05-16	Asia|hCoV-19/South Korea/KCDC2653/2020|EPI ISL 516783|A|South Korea|2020-07-13	0.0008078747	Asia
Asia|hCoV-19/India/GJ-GBRC146b/2020|EPI ISL 458107|B.1|India|2020-05-16	Asia|hCoV-19/South Korea/KCDC2653/2020|EPI ISL 516783|A|South Korea|2020-07-13	0.0005720684	Asia
Asia|hCoV-19/India/MH-NCCS-NR1553/2020|EPI ISL 496562|B.1|India|2020-05-17	Asia|hCoV-19/South Korea/KCDC2653/2020|EPI ISL 516783|A|South Korea|2020-07-13	0.0005720249	Asia
Asia|hCoV-19/Oman/205036713/2020|EPI ISL 491983|B.1.1.27|Oman|2020-05-17	Asia|hCoV-19/South Korea/KCDC2653/2020|EPI ISL 516783|A|South Korea|2020-07-13	0.0007404996	Asia
Asia|hCoV-19/Oman/205036702/2020|EPI ISL 491982|B.1.1.27|Oman|2020-05-17	Asia|hCoV-19/South Korea/KCDC2653/2020|EPI ISL 516783|A|South Korea|2020-07-13	0.0007067933	Asia
Asia|hCoV-19/India/WB-IK83/2020|EPI ISL 508403|B.1|India|2020-05-17	Asia|hCoV-19/South Korea/KCDC2653/2020|EPI ISL 516783|A|South Korea|2020-07-13	0.0006057419	Asia
Asia|hCoV-19/United Arab Emirates/L3290224549/2020|EPI ISL 520690|A|United Arab Emirates|2020-05-18	Asia|hCoV-19/South Korea/KCDC2653/2020|EPI ISL 516783|A|South Korea|2020-07-13	0.0003027744	Asia
Asia|hCoV-19/India/GJ-GBRC150a/2020|EPI ISL 458112|B.1.36|India|2020-05-18	Asia|hCoV-19/South Korea/KCDC2653/2020|EPI ISL 516783|A|South Korea|2020-07-13	0.0007741184	Asia
Asia|hCoV-19/India/GJ-GBRC150b/2020|EPI ISL 458113|B.1.36|India|2020-05-18	Asia|hCoV-19/South Korea/KCDC2653/2020|EPI ISL 516783|A|South Korea|2020-07-13	0.0008414673	Asia
Asia|hCoV-19/United Arab Emirates/L3290223961/2020|EPI ISL 520689|A|United Arab Emirates|2020-05-18	Asia|hCoV-19/South Korea/KCDC2653/2020|EPI ISL 516783|A|South Korea|2020-07-13	0.0002354707	Asia
Asia|hCoV-19/India/OR-ILSCV25367/2020|EPI ISL 481110|B.1.1|India|2020-05-19	Asia|hCoV-19/South Korea/KCDC2653/2020|EPI ISL 516783|A|South Korea|2020-07-13	0.0007741515	Asia
Asia|hCoV-19/India/KA-IB22/2020|EPI ISL 508300|B.1.1|India|2020-05-19	Asia|hCoV-19/South Korea/KCDC2653/2020|EPI ISL 516783|A|South Korea|2020-07-13	0.0006394346	Asia
Asia|hCoV-19/United Arab Emirates/L3290235819/2020|EPI ISL 520691|B.1.1|United Arab Emirates|2020-05-19	Asia|hCoV-19/South Korea/KCDC2653/2020|EPI ISL 516783|A|South Korea|2020-07-13	0.0006057498	Asia
Asia|hCoV-19/India/OR-ILSCV25378/2020|EPI ISL 481111|A|India|2020-05-19	Asia|hCoV-19/South Korea/KCDC2653/2020|EPI ISL 516783|A|South Korea|2020-07-13	0.0003364640	Asia
Asia|hCoV-19/United Arab Emirates/L3290250769/2020|EPI ISL 520697|B.1.1|United Arab Emirates|2020-05-20	Asia|hCoV-19/South Korea/KCDC2653/2020|EPI ISL 516783|A|South Korea|2020-07-13	0.0006394346	Asia
Asia|hCoV-19/India/WB-IK90/2020|EPI ISL 508408|B.1|India|2020-05-20	Asia|hCoV-19/South Korea/KCDC2653/2020|EPI ISL 516783|A|South Korea|2020-07-13	0.0006730628	Asia
Asia|hCoV-19/United Arab Emirates/L3290264100/2020|EPI ISL 520704|B.1.1|United Arab Emirates|2020-05-20	Asia|hCoV-19/South Korea/KCDC2653/2020|EPI ISL 516783|A|South Korea|2020-07-13	0.0006394156	Asia
Asia|hCoV-19/India/WB-IK92/2020|EPI ISL 508410|B.1|India|2020-05-20	Asia|hCoV-19/South Korea/KCDC2653/2020|EPI ISL 516783|A|South Korea|2020-07-13	0.0005720515	Asia
Asia|hCoV-19/Oman/RESP-20-B-15133/2020|EPI ISL 518825|B.1.1.27|Oman|2020-05-21	Asia|hCoV-19/South Korea/KCDC2653/2020|EPI ISL 516783|A|South Korea|2020-07-13	0.0007741156	Asia
Asia|hCoV-19/India/TG-CCMB-L1208/2020|EPI ISL 471588|B.1|India|2020-05-21	Asia|hCoV-19/South Korea/KCDC2653/2020|EPI ISL 516783|A|South Korea|2020-07-13	0.0008751699	Asia
Asia|hCoV-19/India/MH-NCCS-NR2245/2020|EPI ISL 496572|B.1.247|India|2020-05-21	Asia|hCoV-19/South Korea/KCDC2653/2020|EPI ISL 516783|A|South Korea|2020-07-13	0.0007067094	Asia
Asia|hCoV-19/Oman/RESP-20-B-15173/2020|EPI ISL 518826|B.1.1.27|Oman|2020-05-21	Asia|hCoV-19/South Korea/KCDC2653/2020|EPI ISL 516783|A|South Korea|2020-07-13	0.0006731227	Asia
Asia|hCoV-19/South Korea/KCDC2299/2020|EPI ISL 510635|B.1.370|South Korea|2020-05-22	Asia|hCoV-19/South Korea/KCDC2653/2020|EPI ISL 516783|A|South Korea|2020-07-13	0.0007067632	Asia
Asia|hCoV-19/Oman/205038337/2020|EPI ISL 491996|B.1.1.27|Oman|2020-05-22	Asia|hCoV-19/South Korea/KCDC2653/2020|EPI ISL 516783|A|South Korea|2020-07-13	0.0007068051	Asia
Asia|hCoV-19/Oman/RESP-20-B-15879/2020|EPI ISL 518835|B.1.1.27|Oman|2020-05-22	Asia|hCoV-19/South Korea/KCDC2653/2020|EPI ISL 516783|A|South Korea|2020-07-13	0.0007067933	Asia
Asia|hCoV-19/Oman/205038157/2020|EPI ISL 491993|B.1.1.27|Oman|2020-05-22	Asia|hCoV-19/South Korea/KCDC2653/2020|EPI ISL 516783|A|South Korea|2020-07-13	0.0009426288	Asia
Asia|hCoV-19/Bangladesh/BCSIR-NILMRC-009/2020|EPI ISL 462095|B.1.1.316|Bangladesh|2020-05-23	Asia|hCoV-19/South Korea/KCDC2653/2020|EPI ISL 516783|A|South Korea|2020-07-13	0.0007068051	Asia
Asia|hCoV-19/India/MH-AFMC-5458/2020|EPI ISL 496529|B.6|India|2020-05-23	Asia|hCoV-19/South Korea/KCDC2653/2020|EPI ISL 516783|A|South Korea|2020-07-13	0.0007741414	Asia
Asia|hCoV-19/Bangladesh/BCSIR-NILMRC-002/2020|EPI ISL 462091|B.1.1|Bangladesh|2020-05-23	Asia|hCoV-19/South Korea/KCDC2653/2020|EPI ISL 516783|A|South Korea|2020-07-13	0.0007404776	Asia
Asia|hCoV-19/Bangladesh/BCSIR-NILMRC-003/2020|EPI ISL 462092|B.1.1.316|Bangladesh|2020-05-23	Asia|hCoV-19/South Korea/KCDC2653/2020|EPI ISL 516783|A|South Korea|2020-07-13	0.0006057880	Asia
Asia|hCoV-19/SaudiArabia/KAUST-JEDDAH888/2020|EPI ISL 513037|B.1|Saudi Arabia|2020-05-24	Asia|hCoV-19/South Korea/KCDC2653/2020|EPI ISL 516783|A|South Korea|2020-07-13	0.0006057779	Asia
Asia|hCoV-19/India/TG-CCMB-GC2/2020|EPI ISL 528812|B.1.1|India|2020-05-24	Asia|hCoV-19/South Korea/KCDC2653/2020|EPI ISL 516783|A|South Korea|2020-07-13	0.0006057779	Asia
Asia|hCoV-19/SaudiArabia/KAUST-JEDDAH831/2020|EPI ISL 513005|B.1.246|Saudi Arabia|2020-05-24	Asia|hCoV-19/South Korea/KCDC2653/2020|EPI ISL 516783|A|South Korea|2020-07-13	0.0006393777	Asia
Asia|hCoV-19/India/GJ-GBRC139a/2020|EPI ISL 458097|B.1.247|India|2020-05-24	Asia|hCoV-19/South Korea/KCDC2653/2020|EPI ISL 516783|A|South Korea|2020-07-13	0.0007067094	Asia
Asia|hCoV-19/India/TG-CCMB-L1452/2020|EPI ISL 471591|B.1.247|India|2020-05-25	Asia|hCoV-19/South Korea/KCDC2653/2020|EPI ISL 516783|A|South Korea|2020-07-13	0.0007404337	Asia
Asia|hCoV-19/India/TG-CCMB-L1460/2020|EPI ISL 471597|B.1.160|India|2020-05-25	Asia|hCoV-19/South Korea/KCDC2653/2020|EPI ISL 516783|A|South Korea|2020-07-13	0.0006394370	Asia
Asia|hCoV-19/United Arab Emirates/L3290314014/2020|EPI ISL 520706|A|United Arab Emirates|2020-05-25	Asia|hCoV-19/South Korea/KCDC2653/2020|EPI ISL 516783|A|South Korea|2020-07-13	0.0002354598	Asia
Asia|hCoV-19/India/TG-CCMB-L1453/2020|EPI ISL 471592|B.1.247|India|2020-05-25	Asia|hCoV-19/South Korea/KCDC2653/2020|EPI ISL 516783|A|South Korea|2020-07-13	0.0007404117	Asia
Asia|hCoV-19/Bangladesh/BCSIR-NILMRC-066/2020|EPI ISL 464164|B.1.1.316|Bangladesh|2020-05-26	Asia|hCoV-19/South Korea/KCDC2653/2020|EPI ISL 516783|A|South Korea|2020-07-13	0.0007742362	Asia
Asia|hCoV-19/SaudiArabia/KAUST-MADINAH862/2020|EPI ISL 513197|B.1.160|Saudi Arabia|2020-05-26	Asia|hCoV-19/South Korea/KCDC2653/2020|EPI ISL 516783|A|South Korea|2020-07-13	0.0006057599	Asia
Asia|hCoV-19/SaudiArabia/KAUST-MADINAH896/2020|EPI ISL 513199|B.1|Saudi Arabia|2020-05-26	Asia|hCoV-19/South Korea/KCDC2653/2020|EPI ISL 516783|A|South Korea|2020-07-13	0.0007404116	Asia
Asia|hCoV-19/India/WB-S83/2020|EPI ISL 511899|B.1|India|2020-05-26	Asia|hCoV-19/South Korea/KCDC2653/2020|EPI ISL 516783|A|South Korea|2020-07-13	0.0007068169	Asia
Asia|hCoV-19/India/GJ-GBRC164/2020|EPI ISL 461499|B.1.36|India|2020-05-27	Asia|hCoV-19/South Korea/KCDC2653/2020|EPI ISL 516783|A|South Korea|2020-07-13	0.0008077547	Asia
Asia|hCoV-19/India/GJ-GBRC161b/2020|EPI ISL 461494|B.1|India|2020-05-27	Asia|hCoV-19/South Korea/KCDC2653/2020|EPI ISL 516783|A|South Korea|2020-07-13	0.0005720780	Asia
Asia|hCoV-19/United Arab Emirates/L3290324509/2020|EPI ISL 520707|B.4|United Arab Emirates|2020-05-27	Asia|hCoV-19/South Korea/KCDC2653/2020|EPI ISL 516783|A|South Korea|2020-07-13	0.0007068615	Asia
Asia|hCoV-19/India/GJ-GBRC163b/2020|EPI ISL 461498|B.1|India|2020-05-27	Asia|hCoV-19/South Korea/KCDC2653/2020|EPI ISL 516783|A|South Korea|2020-07-13	0.0006394452	Asia
Asia|hCoV-19/Oman/205039569/2020|EPI ISL 492006|B.1.1.27|Oman|2020-05-28	Asia|hCoV-19/South Korea/KCDC2653/2020|EPI ISL 516783|A|South Korea|2020-07-13	0.0006731028	Asia
Asia|hCoV-19/India/HR-IMT-AE21/2020|EPI ISL 560318|B.1|India|2020-05-28	Asia|hCoV-19/South Korea/KCDC2653/2020|EPI ISL 516783|A|South Korea|2020-07-13	0.0006394370	Asia
Asia|hCoV-19/Oman/205039531/2020|EPI ISL 492005|B.1.1.27|Oman|2020-05-28	Asia|hCoV-19/South Korea/KCDC2653/2020|EPI ISL 516783|A|South Korea|2020-07-13	0.0007404996	Asia
Asia|hCoV-19/India/WB-S67/2020|EPI ISL 508457|B.1|India|2020-05-28	Asia|hCoV-19/South Korea/KCDC2653/2020|EPI ISL 516783|A|South Korea|2020-07-13	0.0006057779	Asia
Asia|hCoV-19/India/TG-CCMB-L1684/2020|EPI ISL 471622|B.1.1.8|India|2020-05-29	Asia|hCoV-19/South Korea/KCDC2653/2020|EPI ISL 516783|A|South Korea|2020-07-13	0.0007404652	Asia
Asia|hCoV-19/India/MH-MW33/2020|EPI ISL 508436|B.1.1|India|2020-05-29	Asia|hCoV-19/South Korea/KCDC2653/2020|EPI ISL 516783|A|South Korea|2020-07-13	0.0007404900	Asia
Asia|hCoV-19/India/UT-AR30/2020|EPI ISL 508178|B.1.1|India|2020-05-29	Asia|hCoV-19/South Korea/KCDC2653/2020|EPI ISL 516783|A|South Korea|2020-07-13	0.0006731140	Asia
Asia|hCoV-19/India/OR-ILSCV32007/2020|EPI ISL 481154|B.1.247|India|2020-05-29	Asia|hCoV-19/South Korea/KCDC2653/2020|EPI ISL 516783|A|South Korea|2020-07-13	0.0007068077	Asia
Asia|hCoV-19/United Arab Emirates/L3290361549/2020|EPI ISL 520708|B.1.1.296|United Arab Emirates|2020-05-30	Asia|hCoV-19/South Korea/KCDC2653/2020|EPI ISL 516783|A|South Korea|2020-07-13	0.0008415813	Asia
Asia|hCoV-19/United Arab Emirates/L3290363526/2020|EPI ISL 520710|A|United Arab Emirates|2020-05-30	Asia|hCoV-19/South Korea/KCDC2653/2020|EPI ISL 516783|A|South Korea|2020-07-13	0.0003027744	Asia
Asia|hCoV-19/United Arab Emirates/L2005036714/2020|EPI ISL 520676|B.1.1|United Arab Emirates|2020-05-30	Asia|hCoV-19/South Korea/KCDC2653/2020|EPI ISL 516783|A|South Korea|2020-07-13	0.0006057498	Asia
Asia|hCoV-19/Oman/205039804/2020|EPI ISL 492009|B.1.1.27|Oman|2020-05-30	Asia|hCoV-19/South Korea/KCDC2653/2020|EPI ISL 516783|A|South Korea|2020-07-13	0.0006731028	Asia
Asia|hCoV-19/Oman/205040106/2020|EPI ISL 492011|B.1.1.27|Oman|2020-05-31	Asia|hCoV-19/South Korea/KCDC2653/2020|EPI ISL 516783|A|South Korea|2020-07-13	0.0007742103	Asia
Asia|hCoV-19/Oman/205040194/2020|EPI ISL 492012|B.1.1.27|Oman|2020-05-31	Asia|hCoV-19/South Korea/KCDC2653/2020|EPI ISL 516783|A|South Korea|2020-07-13	0.0007067723	Asia
Asia|hCoV-19/Bangladesh/BCSIR-NILMRC-319/2020|EPI ISL 498932|B.1.1.316|Bangladesh|2020-05-31	Asia|hCoV-19/South Korea/KCDC2653/2020|EPI ISL 516783|A|South Korea|2020-07-13	0.0007405587	Asia
Asia|hCoV-19/Bangladesh/BCSIR-NILMRC-320/2020|EPI ISL 504181|B.1.1|Bangladesh|2020-05-31	Asia|hCoV-19/South Korea/KCDC2653/2020|EPI ISL 516783|A|South Korea|2020-07-13	0.0009090293	Asia
Asia|hCoV-19/Bangladesh/BCSIR-NILMRC-052/2020|EPI ISL 466627|B.1.1|Bangladesh|2020-06-01	Asia|hCoV-19/South Korea/KCDC2653/2020|EPI ISL 516783|A|South Korea|2020-07-13	0.0007067841	Asia
Asia|hCoV-19/India/UT-AR4/2020|EPI ISL 508184|B.1.1|India|2020-06-01	Asia|hCoV-19/South Korea/KCDC2653/2020|EPI ISL 516783|A|South Korea|2020-07-13	0.0007068051	Asia
Asia|hCoV-19/Bangladesh/BCSIR-NILMRC-080/2020|EPI ISL 464162|B.1.1|Bangladesh|2020-06-01	Asia|hCoV-19/South Korea/KCDC2653/2020|EPI ISL 516783|A|South Korea|2020-07-13	0.0006057678	Asia
Asia|hCoV-19/Bangladesh/BCSIR-NILMRC-073/2020|EPI ISL 466689|B.1.1|Bangladesh|2020-06-01	Asia|hCoV-19/South Korea/KCDC2653/2020|EPI ISL 516783|A|South Korea|2020-07-13	0.0006731652	Asia
Asia|hCoV-19/India/TG-CCMB-L1746/2020|EPI ISL 471631|B.1.1.8|India|2020-06-01	Asia|hCoV-19/South Korea/KCDC2653/2020|EPI ISL 516783|A|South Korea|2020-07-13	0.0007741515	Asia
Asia|hCoV-19/India/UT-AR33/2020|EPI ISL 508181|A|India|2020-06-02	Asia|hCoV-19/South Korea/KCDC2653/2020|EPI ISL 516783|A|South Korea|2020-07-13	0.0004710863	Asia
Asia|hCoV-19/United Arab Emirates/313/2020|EPI ISL 528696|B.1.1.296|United Arab Emirates|2020-06-02	Asia|hCoV-19/South Korea/KCDC2653/2020|EPI ISL 516783|A|South Korea|2020-07-13	0.0008079016	Asia
Asia|hCoV-19/India/TG-CCMB-L1811/2020|EPI ISL 471637|B.1.1.8|India|2020-06-02	Asia|hCoV-19/South Korea/KCDC2653/2020|EPI ISL 516783|A|South Korea|2020-07-13	0.0007741515	Asia
Asia|hCoV-19/India/TG-CCMB-L1822-ONT/2020|EPI ISL 495164|B.1.1.8|India|2020-06-02	Asia|hCoV-19/South Korea/KCDC2653/2020|EPI ISL 516783|A|South Korea|2020-07-13	0.0009763719	Asia
Asia|hCoV-19/United Arab Emirates/310/2020|EPI ISL 528695|B.1.1|United Arab Emirates|2020-06-02	Asia|hCoV-19/South Korea/KCDC2653/2020|EPI ISL 516783|A|South Korea|2020-07-13	0.0007068169	Asia
Asia|hCoV-19/Bangladesh/BCSIR-NILMRC-327/2020|EPI ISL 498793|B.1.1|Bangladesh|2020-06-03	Asia|hCoV-19/South Korea/KCDC2653/2020|EPI ISL 516783|A|South Korea|2020-07-13	0.0007067514	Asia
Asia|hCoV-19/India/GJ-GBRC183b/2020|EPI ISL 467054|B.1|India|2020-06-03	Asia|hCoV-19/South Korea/KCDC2653/2020|EPI ISL 516783|A|South Korea|2020-07-13	0.0006393670	Asia
Asia|hCoV-19/Bangladesh/BCSIR-NILMRC-330/2020|EPI ISL 504182|B.1.1|Bangladesh|2020-06-03	Asia|hCoV-19/South Korea/KCDC2653/2020|EPI ISL 516783|A|South Korea|2020-07-13	0.0009090715	Asia
Asia|hCoV-19/United Arab Emirates/L2006030255/2020|EPI ISL 520678|B.4|United Arab Emirates|2020-06-03	Asia|hCoV-19/South Korea/KCDC2653/2020|EPI ISL 516783|A|South Korea|2020-07-13	0.0006731565	Asia
Asia|hCoV-19/India/GJ-GBRC181b/2020|EPI ISL 467050|B.1.36|India|2020-06-03	Asia|hCoV-19/South Korea/KCDC2653/2020|EPI ISL 516783|A|South Korea|2020-07-13	0.0008078026	Asia
Asia|hCoV-19/India/KA-IB41/2020|EPI ISL 508320|B.1.1|India|2020-06-04	Asia|hCoV-19/South Korea/KCDC2653/2020|EPI ISL 516783|A|South Korea|2020-07-13	0.0006731340	Asia
Asia|hCoV-19/Oman/205041374/2020|EPI ISL 492016|B.1.1.27|Oman|2020-06-04	Asia|hCoV-19/South Korea/KCDC2653/2020|EPI ISL 516783|A|South Korea|2020-07-13	0.0008752625	Asia
Asia|hCoV-19/India/TG-CCMB-M22/2020|EPI ISL 495194|B.1.1.8|India|2020-06-04	Asia|hCoV-19/South Korea/KCDC2653/2020|EPI ISL 516783|A|South Korea|2020-07-13	0.0007741515	Asia
Asia|hCoV-19/India/TG-CCMB-M2/2020|EPI ISL 495192|B.1.1.8|India|2020-06-04	Asia|hCoV-19/South Korea/KCDC2653/2020|EPI ISL 516783|A|South Korea|2020-07-13	0.0008078132	Asia
Asia|hCoV-19/India/TG-CCMB-L1931/2020|EPI ISL 495171|B.1.1.8|India|2020-06-04	Asia|hCoV-19/South Korea/KCDC2653/2020|EPI ISL 516783|A|South Korea|2020-07-13	0.0008078266	Asia
Asia|hCoV-19/India/GJ-GBRC190/2020|EPI ISL 469033|B.1.160|India|2020-06-05	Asia|hCoV-19/South Korea/KCDC2653/2020|EPI ISL 516783|A|South Korea|2020-07-13	0.0007067749	Asia
Asia|hCoV-19/India/OR-ILSCV32889/2020|EPI ISL 481171|B.1.1|India|2020-06-05	Asia|hCoV-19/South Korea/KCDC2653/2020|EPI ISL 516783|A|South Korea|2020-07-13	0.0007068051	Asia
Asia|hCoV-19/India/GJ-GBRC192/2020|EPI ISL 469036|B.1.160|India|2020-06-05	Asia|hCoV-19/South Korea/KCDC2653/2020|EPI ISL 516783|A|South Korea|2020-07-13	0.0006393777	Asia
Asia|hCoV-19/India/GJ-GBRC361a/2020|EPI ISL 514611|B.1.247|India|2020-06-05	Asia|hCoV-19/South Korea/KCDC2653/2020|EPI ISL 516783|A|South Korea|2020-07-13	0.0008414674	Asia
Asia|hCoV-19/Oman/205041592/2020|EPI ISL 492017|B.1.1.27|Oman|2020-06-05	Asia|hCoV-19/South Korea/KCDC2653/2020|EPI ISL 516783|A|South Korea|2020-07-13	0.0007741386	Asia
Asia|hCoV-19/India/TG-CCMB-M175/2020|EPI ISL 495190|B.1.1.8|India|2020-06-06	Asia|hCoV-19/South Korea/KCDC2653/2020|EPI ISL 516783|A|South Korea|2020-07-13	0.0007741515	Asia
Asia|hCoV-19/India/TG-CCMB-M135/2020|EPI ISL 495184|B.1.1.8|India|2020-06-06	Asia|hCoV-19/South Korea/KCDC2653/2020|EPI ISL 516783|A|South Korea|2020-07-13	0.0007067723	Asia
Asia|hCoV-19/India/TG-CCMB-M116/2020|EPI ISL 495182|B.1.1|India|2020-06-06	Asia|hCoV-19/South Korea/KCDC2653/2020|EPI ISL 516783|A|South Korea|2020-07-13	0.0006394453	Asia
Asia|hCoV-19/India/MH-MW36/2020|EPI ISL 511927|B.1.36|India|2020-06-06	Asia|hCoV-19/South Korea/KCDC2653/2020|EPI ISL 516783|A|South Korea|2020-07-13	0.0008414672	Asia
Asia|hCoV-19/South Korea/KCDC2448/2020|EPI ISL 514851|B.1.1|South Korea|2020-06-07	Asia|hCoV-19/South Korea/KCDC2653/2020|EPI ISL 516783|A|South Korea|2020-07-13	0.0007741745	Asia
Asia|hCoV-19/Bangladesh/BCSIR-NILMRC-103/2020|EPI ISL 475084|B.1.1.316|Bangladesh|2020-06-07	Asia|hCoV-19/South Korea/KCDC2653/2020|EPI ISL 516783|A|South Korea|2020-07-13	0.0006057779	Asia
Asia|hCoV-19/Bangladesh/BCSIR-NILMRC-108/2020|EPI ISL 475756|B.1.1.316|Bangladesh|2020-06-07	Asia|hCoV-19/South Korea/KCDC2653/2020|EPI ISL 516783|A|South Korea|2020-07-13	0.0006395288	Asia
Asia|hCoV-19/India/TG-CCMB-M181/2020|EPI ISL 495191|B.1|India|2020-06-07	Asia|hCoV-19/South Korea/KCDC2653/2020|EPI ISL 516783|A|South Korea|2020-07-13	0.0006394642	Asia
Asia|hCoV-19/United Arab Emirates/L3300068662/2020|EPI ISL 520715|B.1.1|United Arab Emirates|2020-06-07	Asia|hCoV-19/South Korea/KCDC2653/2020|EPI ISL 516783|A|South Korea|2020-07-13	0.0006057498	Asia
Asia|hCoV-19/India/GJ-GBRC222a/2020|EPI ISL 476855|B.1.36|India|2020-06-08	Asia|hCoV-19/South Korea/KCDC2653/2020|EPI ISL 516783|A|South Korea|2020-07-13	0.0009088909	Asia
Asia|hCoV-19/India/GJ-GBRC312b/2020|EPI ISL 495068|B.1.5|India|2020-06-08	Asia|hCoV-19/South Korea/KCDC2653/2020|EPI ISL 516783|A|South Korea|2020-07-13	0.0006730940	Asia
Asia|hCoV-19/India/GJ-GBRC219b/2020|EPI ISL 475057|B.1.36|India|2020-06-08	Asia|hCoV-19/South Korea/KCDC2653/2020|EPI ISL 516783|A|South Korea|2020-07-13	0.0008078161	Asia
Asia|hCoV-19/India/GJ-GBRC201b/2020|EPI ISL 469047|B.1.36|India|2020-06-08	Asia|hCoV-19/South Korea/KCDC2653/2020|EPI ISL 516783|A|South Korea|2020-07-13	0.0008415064	Asia
Asia|hCoV-19/India/OR-ILSCV34480/2020|EPI ISL 481184|B.1.1|India|2020-06-09	Asia|hCoV-19/South Korea/KCDC2653/2020|EPI ISL 516783|A|South Korea|2020-07-13	0.0007068051	Asia
Asia|hCoV-19/India/TG-CCMB-M361/2020|EPI ISL 495201|B.1.1.8|India|2020-06-09	Asia|hCoV-19/South Korea/KCDC2653/2020|EPI ISL 516783|A|South Korea|2020-07-13	0.0008078507	Asia
Asia|hCoV-19/India/TG-CCMB-M359/2020|EPI ISL 495200|B.1.5|India|2020-06-09	Asia|hCoV-19/South Korea/KCDC2653/2020|EPI ISL 516783|A|South Korea|2020-07-13	0.0006730516	Asia
Asia|hCoV-19/Oman/205042822/2020|EPI ISL 492020|B.1.1.27|Oman|2020-06-09	Asia|hCoV-19/South Korea/KCDC2653/2020|EPI ISL 516783|A|South Korea|2020-07-13	0.0008078267	Asia
Asia|hCoV-19/India/TG-CCMB-M588/2020|EPI ISL 495217|B.1.1.8|India|2020-06-10	Asia|hCoV-19/South Korea/KCDC2653/2020|EPI ISL 516783|A|South Korea|2020-07-13	0.0007404433	Asia
Asia|hCoV-19/India/OR-ILSCV35475/2020|EPI ISL 481199|B.1|India|2020-06-10	Asia|hCoV-19/South Korea/KCDC2653/2020|EPI ISL 516783|A|South Korea|2020-07-13	0.0005721045	Asia
Asia|hCoV-19/India/HR-MW39/2020|EPI ISL 511928|B.1.1|India|2020-06-10	Asia|hCoV-19/South Korea/KCDC2653/2020|EPI ISL 516783|A|South Korea|2020-07-13	0.0008078402	Asia
Asia|hCoV-19/India/WB-S98/2020|EPI ISL 508487|B.1|India|2020-06-10	Asia|hCoV-19/South Korea/KCDC2653/2020|EPI ISL 516783|A|South Korea|2020-07-13	0.0007741773	Asia
Asia|hCoV-19/India/GJ-GBRC227/2020|EPI ISL 476864|B.1.36|India|2020-06-11	Asia|hCoV-19/South Korea/KCDC2653/2020|EPI ISL 516783|A|South Korea|2020-07-13	0.0007741184	Asia
Asia|hCoV-19/Oman/205043490/2020|EPI ISL 492026|B.1.1.27|Oman|2020-06-11	Asia|hCoV-19/South Korea/KCDC2653/2020|EPI ISL 516783|A|South Korea|2020-07-13	0.0007741745	Asia
Asia|hCoV-19/India/GJ-GBRC228b/2020|EPI ISL 476866|B.1.36|India|2020-06-11	Asia|hCoV-19/South Korea/KCDC2653/2020|EPI ISL 516783|A|South Korea|2020-07-13	0.0007067421	Asia
Asia|hCoV-19/India/GJ-GBRC261b/2020|EPI ISL 483854|B.1.36|India|2020-06-11	Asia|hCoV-19/South Korea/KCDC2653/2020|EPI ISL 516783|A|South Korea|2020-07-13	0.0009089753	Asia
Asia|hCoV-19/Bangladesh/BCSIR-NILMRC-175/2020|EPI ISL 483622|B.1.1.316|Bangladesh|2020-06-12	Asia|hCoV-19/South Korea/KCDC2653/2020|EPI ISL 516783|A|South Korea|2020-07-13	0.0007404776	Asia
Asia|hCoV-19/India/GJ-GBRC229b/2020|EPI ISL 476868|B.1.36|India|2020-06-12	Asia|hCoV-19/South Korea/KCDC2653/2020|EPI ISL 516783|A|South Korea|2020-07-13	0.0008415064	Asia
Asia|hCoV-19/India/GJ-GBRC255a/2020|EPI ISL 483842|B.1.36|India|2020-06-12	Asia|hCoV-19/South Korea/KCDC2653/2020|EPI ISL 516783|A|South Korea|2020-07-13	0.0007741054	Asia
Asia|hCoV-19/India/GJ-GBRC236/2020|EPI ISL 476878|B.1.5|India|2020-06-12	Asia|hCoV-19/South Korea/KCDC2653/2020|EPI ISL 516783|A|South Korea|2020-07-13	0.0004710505	Asia
Asia|hCoV-19/India/GJ-GBRC277a/2020|EPI ISL 483878|B.1|India|2020-06-13	Asia|hCoV-19/South Korea/KCDC2653/2020|EPI ISL 516783|A|South Korea|2020-07-13	0.0006057700	Asia
Asia|hCoV-19/India/GJ-GBRC269/2020|EPI ISL 483866|B.1.5|India|2020-06-13	Asia|hCoV-19/South Korea/KCDC2653/2020|EPI ISL 516783|A|South Korea|2020-07-13	0.0005383903	Asia
Asia|hCoV-19/SaudiArabia/KAUST-MADINAH1044/2020|EPI ISL 513076|B.1|Saudi Arabia|2020-06-13	Asia|hCoV-19/South Korea/KCDC2653/2020|EPI ISL 516783|A|South Korea|2020-07-13	0.0008077652	Asia
Asia|hCoV-19/United Arab Emirates/434/2020|EPI ISL 528700|B.1.1|United Arab Emirates|2020-06-13	Asia|hCoV-19/South Korea/KCDC2653/2020|EPI ISL 516783|A|South Korea|2020-07-13	0.0007067842	Asia
Asia|hCoV-19/India/GJ-GBRC242/2020|EPI ISL 483823|B.1.36|India|2020-06-14	Asia|hCoV-19/South Korea/KCDC2653/2020|EPI ISL 516783|A|South Korea|2020-07-13	0.0008078537	Asia
Asia|hCoV-19/India/GJ-GBRC245/2020|EPI ISL 483826|B.1.247|India|2020-06-14	Asia|hCoV-19/South Korea/KCDC2653/2020|EPI ISL 516783|A|South Korea|2020-07-13	0.0007404803	Asia
Asia|hCoV-19/India/HR-TF2/2020|EPI ISL 508496|B.1.36|India|2020-06-14	Asia|hCoV-19/South Korea/KCDC2653/2020|EPI ISL 516783|A|South Korea|2020-07-13	0.0008751845	Asia
Asia|hCoV-19/India/GJ-GBRC243/2020|EPI ISL 483824|B.1.160|India|2020-06-14	Asia|hCoV-19/South Korea/KCDC2653/2020|EPI ISL 516783|A|South Korea|2020-07-13	0.0007068077	Asia
Asia|hCoV-19/India/GJ-GBRC301a/2020|EPI ISL 495046|B.1.247|India|2020-06-15	Asia|hCoV-19/South Korea/KCDC2653/2020|EPI ISL 516783|A|South Korea|2020-07-13	0.0006393777	Asia
Asia|hCoV-19/India/GJ-GBRC296a/2020|EPI ISL 495036|B.1|India|2020-06-15	Asia|hCoV-19/South Korea/KCDC2653/2020|EPI ISL 516783|A|South Korea|2020-07-13	0.0006057217	Asia
Asia|hCoV-19/India/GJ-GBRC294/2020|EPI ISL 495034|B.1|India|2020-06-15	Asia|hCoV-19/South Korea/KCDC2653/2020|EPI ISL 516783|A|South Korea|2020-07-13	0.0007069563	Asia
Asia|hCoV-19/India/GJ-GBRC292b/2020|EPI ISL 495031|B.1|India|2020-06-15	Asia|hCoV-19/South Korea/KCDC2653/2020|EPI ISL 516783|A|South Korea|2020-07-13	0.0006732468	Asia
Asia|hCoV-19/Bangladesh/BCSIR-NILMRC-186/2020|EPI ISL 483694|B.1.36|Bangladesh|2020-06-16	Asia|hCoV-19/South Korea/KCDC2653/2020|EPI ISL 516783|A|South Korea|2020-07-13	0.0008415063	Asia
Asia|hCoV-19/India/DL-MN1/2020|EPI ISL 508415|B.1.36|India|2020-06-16	Asia|hCoV-19/South Korea/KCDC2653/2020|EPI ISL 516783|A|South Korea|2020-07-13	0.0008414283	Asia
Asia|hCoV-19/United Arab Emirates/L2006032095/2020|EPI ISL 520679|A|United Arab Emirates|2020-06-16	Asia|hCoV-19/South Korea/KCDC2653/2020|EPI ISL 516783|A|South Korea|2020-07-13	0.0002354707	Asia
Asia|hCoV-19/Bangladesh/CHRF-0027/2020|EPI ISL 477136|B.1.1|Bangladesh|2020-06-16	Asia|hCoV-19/South Korea/KCDC2653/2020|EPI ISL 516783|A|South Korea|2020-07-13	0.0007742493	Asia
Asia|hCoV-19/SaudiArabia/KAUST-JEDDAH1010/2020|EPI ISL 512881|B.1.247|Saudi Arabia|2020-06-17	Asia|hCoV-19/South Korea/KCDC2653/2020|EPI ISL 516783|A|South Korea|2020-07-13	0.0006394369	Asia
Asia|hCoV-19/India/DL-TF17/2020|EPI ISL 508495|B.1.36|India|2020-06-17	Asia|hCoV-19/South Korea/KCDC2653/2020|EPI ISL 516783|A|South Korea|2020-07-13	0.0008752104	Asia
Asia|hCoV-19/India/GJ-GBRC322a/2020|EPI ISL 500949|A|India|2020-06-17	Asia|hCoV-19/South Korea/KCDC2653/2020|EPI ISL 516783|A|South Korea|2020-07-13	0.0005384403	Asia
Asia|hCoV-19/India/GJ-GBRC317/2020|EPI ISL 500947|B.1.246|India|2020-06-17	Asia|hCoV-19/South Korea/KCDC2653/2020|EPI ISL 516783|A|South Korea|2020-07-13	0.0006394073	Asia
Asia|hCoV-19/Bangladesh/BCSIR-NILMRC-158/2020|EPI ISL 480447|B.1.36|Bangladesh|2020-06-18	Asia|hCoV-19/South Korea/KCDC2653/2020|EPI ISL 516783|A|South Korea|2020-07-13	0.0008415063	Asia
Asia|hCoV-19/India/GJ-GBRC-363/2020|EPI ISL 524715|B.1.36|India|2020-06-18	Asia|hCoV-19/South Korea/KCDC2653/2020|EPI ISL 516783|A|South Korea|2020-07-13	0.0008414673	Asia
Asia|hCoV-19/Bangladesh/BCSIR-NILMRC-151/2020|EPI ISL 480440|B.1.1|Bangladesh|2020-06-18	Asia|hCoV-19/South Korea/KCDC2653/2020|EPI ISL 516783|A|South Korea|2020-07-13	0.0007741644	Asia
Asia|hCoV-19/India/GJ-GBRC-366a/2020|EPI ISL 524719|B.1.160|India|2020-06-18	Asia|hCoV-19/South Korea/KCDC2653/2020|EPI ISL 516783|A|South Korea|2020-07-13	0.0006394073	Asia
Asia|hCoV-19/Bangladesh/BCSIR-NILMRC-118a/2020|EPI ISL 482487|B.1.1|Bangladesh|2020-06-18	Asia|hCoV-19/South Korea/KCDC2653/2020|EPI ISL 516783|A|South Korea|2020-07-13	0.0007741644	Asia
Asia|hCoV-19/India/GJ-GBRC310b/2020|EPI ISL 495064|B.1.36|India|2020-06-19	Asia|hCoV-19/South Korea/KCDC2653/2020|EPI ISL 516783|A|South Korea|2020-07-13	0.0007403773	Asia
Asia|hCoV-19/India/HR-TF24/2020|EPI ISL 508498|B.6|India|2020-06-19	Asia|hCoV-19/South Korea/KCDC2653/2020|EPI ISL 516783|A|South Korea|2020-07-13	0.0007405147	Asia
Asia|hCoV-19/India/GJ-GBRC246/2020|EPI ISL 483827|B.1.5|India|2020-06-19	Asia|hCoV-19/South Korea/KCDC2653/2020|EPI ISL 516783|A|South Korea|2020-07-13	0.0007068077	Asia
Asia|hCoV-19/India/GJ-GBRC247/2020|EPI ISL 483828|B.1.36|India|2020-06-19	Asia|hCoV-19/South Korea/KCDC2653/2020|EPI ISL 516783|A|South Korea|2020-07-13	0.0008414282	Asia
Asia|hCoV-19/India/DL-MN26/2020|EPI ISL 508418|B.1.36|India|2020-06-20	Asia|hCoV-19/South Korea/KCDC2653/2020|EPI ISL 516783|A|South Korea|2020-07-13	0.0007403993	Asia
Asia|hCoV-19/India/GJ-GBRC311a/2020|EPI ISL 495065|B.1.246|India|2020-06-20	Asia|hCoV-19/South Korea/KCDC2653/2020|EPI ISL 516783|A|South Korea|2020-07-13	0.0007404556	Asia
Asia|hCoV-19/Bangladesh/BCSIR-NILMRC-182/2020|EPI ISL 483630|B.1.1|Bangladesh|2020-06-20	Asia|hCoV-19/South Korea/KCDC2653/2020|EPI ISL 516783|A|South Korea|2020-07-13	0.0006057498	Asia
Asia|hCoV-19/India/GJ-GBRC311b/2020|EPI ISL 495066|B.1.36|India|2020-06-20	Asia|hCoV-19/South Korea/KCDC2653/2020|EPI ISL 516783|A|South Korea|2020-07-13	0.0008078297	Asia
Asia|hCoV-19/Bangladesh/BCSIR-NILMRC-181/2020|EPI ISL 483629|B.1.1|Bangladesh|2020-06-20	Asia|hCoV-19/South Korea/KCDC2653/2020|EPI ISL 516783|A|South Korea|2020-07-13	0.0009090022	Asia
Asia|hCoV-19/India/KA-IB23/2020|EPI ISL 508301|B.1.5|India|2020-06-21	Asia|hCoV-19/South Korea/KCDC2653/2020|EPI ISL 516783|A|South Korea|2020-07-13	0.0006730741	Asia
Asia|hCoV-19/South Korea/KCDC2542/2020|EPI ISL 514945|B.1.1|South Korea|2020-06-21	Asia|hCoV-19/South Korea/KCDC2653/2020|EPI ISL 516783|A|South Korea|2020-07-13	0.0008752884	Asia
Asia|hCoV-19/Indonesia/YO-UGM-202449/2020|EPI ISL 516800|B.1.160|Indonesia|2020-06-22	Asia|hCoV-19/South Korea/KCDC2653/2020|EPI ISL 516783|A|South Korea|2020-07-13	0.0007067303	Asia
Asia|hCoV-19/Singapore/268nan/2020|EPI ISL 477180|B.1.5|Singapore|2020-06-22	Asia|hCoV-19/South Korea/KCDC2653/2020|EPI ISL 516783|A|South Korea|2020-07-13	0.0005047222	Asia
Asia|hCoV-19/India/HR-TF30/2020|EPI ISL 508503|B.1.36|India|2020-06-22	Asia|hCoV-19/South Korea/KCDC2653/2020|EPI ISL 516783|A|South Korea|2020-07-13	0.0008750628	Asia
Asia|hCoV-19/India/GJ-GBRC-384a/2020|EPI ISL 524744|B.1.36|India|2020-06-22	Asia|hCoV-19/South Korea/KCDC2653/2020|EPI ISL 516783|A|South Korea|2020-07-13	0.0008752915	Asia
Asia|hCoV-19/Hong Kong/HKU-200723-003/2020|EPI ISL 497770|B.1.275|Hong Kong|2020-06-22	Asia|hCoV-19/South Korea/KCDC2653/2020|EPI ISL 516783|A|South Korea|2020-07-13	0.0009089754	Asia
Asia|hCoV-19/SaudiArabia/KAUST-JEDDAH1000/2020|EPI ISL 512874|B.1.247|Saudi Arabia|2020-06-23	Asia|hCoV-19/South Korea/KCDC2653/2020|EPI ISL 516783|A|South Korea|2020-07-13	0.0006393966	Asia
Asia|hCoV-19/SaudiArabia/KAUST-JEDDAH999/2020|EPI ISL 513072|B.1.1|Saudi Arabia|2020-06-23	Asia|hCoV-19/South Korea/KCDC2653/2020|EPI ISL 516783|A|South Korea|2020-07-13	0.0006057678	Asia
Asia|hCoV-19/SaudiArabia/KAUST-JEDDAH1033/2020|EPI ISL 512902|B.1.261|Saudi Arabia|2020-06-23	Asia|hCoV-19/South Korea/KCDC2653/2020|EPI ISL 516783|A|South Korea|2020-07-13	0.0007404336	Asia
Asia|hCoV-19/SaudiArabia/KAUST-JEDDAH1031/2020|EPI ISL 512900|B.1.247|Saudi Arabia|2020-06-23	Asia|hCoV-19/South Korea/KCDC2653/2020|EPI ISL 516783|A|South Korea|2020-07-13	0.0007403773	Asia
Asia|hCoV-19/Bangladesh/BCSIR-NILMRC-219/2020|EPI ISL 483707|B.1.1.316|Bangladesh|2020-06-24	Asia|hCoV-19/South Korea/KCDC2653/2020|EPI ISL 516783|A|South Korea|2020-07-13	0.0007068825	Asia
Asia|hCoV-19/Bangladesh/BCSIR-NILMRC-216/2020|EPI ISL 483703|B.1.36|Bangladesh|2020-06-24	Asia|hCoV-19/South Korea/KCDC2653/2020|EPI ISL 516783|A|South Korea|2020-07-13	0.0008415063	Asia
Asia|hCoV-19/South Korea/KCDC2558/2020|EPI ISL 514961|B.1.1|South Korea|2020-06-24	Asia|hCoV-19/South Korea/KCDC2653/2020|EPI ISL 516783|A|South Korea|2020-07-13	0.0006731652	Asia
Asia|hCoV-19/South Korea/KCDC2557/2020|EPI ISL 514960|B.1.1|South Korea|2020-06-24	Asia|hCoV-19/South Korea/KCDC2653/2020|EPI ISL 516783|A|South Korea|2020-07-13	0.0007405586	Asia
Asia|hCoV-19/Bangladesh/BCSIR-NILMRC-218/2020|EPI ISL 483705|B.1.1|Bangladesh|2020-06-24	Asia|hCoV-19/South Korea/KCDC2653/2020|EPI ISL 516783|A|South Korea|2020-07-13	0.0007405587	Asia
Asia|hCoV-19/India/GJ-GBRC329/2020|EPI ISL 512064|B.1.36|India|2020-06-25	Asia|hCoV-19/South Korea/KCDC2653/2020|EPI ISL 516783|A|South Korea|2020-07-13	0.0007741413	Asia
Asia|hCoV-19/India/GJ-GBRC357b/2020|EPI ISL 514607|B.1.36|India|2020-06-25	Asia|hCoV-19/South Korea/KCDC2653/2020|EPI ISL 516783|A|South Korea|2020-07-13	0.0008078297	Asia
Asia|hCoV-19/India/GJ-GBRC355a/2020|EPI ISL 514603|B.1.36|India|2020-06-25	Asia|hCoV-19/South Korea/KCDC2653/2020|EPI ISL 516783|A|South Korea|2020-07-13	0.0007067422	Asia
Asia|hCoV-19/India/GJ-GBRC356/2020|EPI ISL 514605|B.1.36|India|2020-06-25	Asia|hCoV-19/South Korea/KCDC2653/2020|EPI ISL 516783|A|South Korea|2020-07-13	0.0008414923	Asia
Asia|hCoV-19/India/GJ-GBRC355b/2020|EPI ISL 514604|B.1.36|India|2020-06-25	Asia|hCoV-19/South Korea/KCDC2653/2020|EPI ISL 516783|A|South Korea|2020-07-13	0.0007404336	Asia
Asia|hCoV-19/United Arab Emirates/529/2020|EPI ISL 528703|B.1.1.220|United Arab Emirates|2020-06-26	Asia|hCoV-19/South Korea/KCDC2653/2020|EPI ISL 516783|A|South Korea|2020-07-13	0.0008079121	Asia
Asia|hCoV-19/Indonesia/JT-UGM-202538/2020|EPI ISL 525492|B.1.160|Indonesia|2020-06-26	Asia|hCoV-19/South Korea/KCDC2653/2020|EPI ISL 516783|A|South Korea|2020-07-13	0.0007741054	Asia
Asia|hCoV-19/India/UP-MN32/2020|EPI ISL 508419|B.1.36|India|2020-06-27	Asia|hCoV-19/South Korea/KCDC2653/2020|EPI ISL 516783|A|South Korea|2020-07-13	0.0007740825	Asia
Asia|hCoV-19/South Korea/KCDC2683/2020|EPI ISL 522464|B.1.275|South Korea|2020-06-27	Asia|hCoV-19/South Korea/KCDC2653/2020|EPI ISL 516783|A|South Korea|2020-07-13	0.0007156486	Asia
Asia|hCoV-19/Indonesia/JB-TFRIC19-R30535/2020|EPI ISL 528747|B.1.1|Indonesia|2020-06-28	Asia|hCoV-19/South Korea/KCDC2653/2020|EPI ISL 516783|A|South Korea|2020-07-13	0.0006395096	Asia
Asia|hCoV-19/India/GJ-GBRC283/2020|EPI ISL 495020|B.1.246|India|2020-06-28	Asia|hCoV-19/South Korea/KCDC2653/2020|EPI ISL 516783|A|South Korea|2020-07-13	0.0007072603	Asia
Asia|hCoV-19/South Korea/KCDC2588/2020|EPI ISL 514991|B.1.1|South Korea|2020-06-29	Asia|hCoV-19/South Korea/KCDC2653/2020|EPI ISL 516783|A|South Korea|2020-07-13	0.0007404872	Asia
Asia|hCoV-19/South Korea/KCDC2589/2020|EPI ISL 514992|B.1.1|South Korea|2020-06-29	Asia|hCoV-19/South Korea/KCDC2653/2020|EPI ISL 516783|A|South Korea|2020-07-13	0.0007419732	Asia
Asia|hCoV-19/Israel/CVL1195/2020|EPI ISL 516904|B.1.3|Israel|2020-06-29	Asia|hCoV-19/South Korea/KCDC2653/2020|EPI ISL 516783|A|South Korea|2020-07-13	0.0010926700	Asia
Asia|hCoV-19/India/GJ-GBRC284a/2020|EPI ISL 495021|B.1.36|India|2020-06-30	Asia|hCoV-19/South Korea/KCDC2653/2020|EPI ISL 516783|A|South Korea|2020-07-13	0.0007741181	Asia
Asia|hCoV-19/India/GJ-GBRC284b/2020|EPI ISL 495022|B.1.36|India|2020-06-30	Asia|hCoV-19/South Korea/KCDC2653/2020|EPI ISL 516783|A|South Korea|2020-07-13	0.0008078296	Asia
Asia|hCoV-19/United Arab Emirates/558/2020|EPI ISL 528705|B.1|United Arab Emirates|2020-06-30	Asia|hCoV-19/South Korea/KCDC2653/2020|EPI ISL 516783|A|South Korea|2020-07-13	0.0006730516	Asia
Asia|hCoV-19/South Korea/KCDC2687/2020|EPI ISL 522467|B.1.1|South Korea|2020-06-30	Asia|hCoV-19/South Korea/KCDC2653/2020|EPI ISL 516783|A|South Korea|2020-07-13	0.0006396821	Asia
Asia|hCoV-19/Hong Kong/HKU-200723-042/2020|EPI ISL 497809|B.1|Hong Kong|2020-07-01	Asia|hCoV-19/South Korea/KCDC2653/2020|EPI ISL 516783|A|South Korea|2020-07-13	0.0008753177	Asia
Asia|hCoV-19/United Arab Emirates/581/2020|EPI ISL 528707|B.1|United Arab Emirates|2020-07-01	Asia|hCoV-19/South Korea/KCDC2653/2020|EPI ISL 516783|A|South Korea|2020-07-13	0.0006730828	Asia
Asia|hCoV-19/South Korea/KCDC2689/2020|EPI ISL 522469|B.1|South Korea|2020-07-01	Asia|hCoV-19/South Korea/KCDC2653/2020|EPI ISL 516783|A|South Korea|2020-07-13	0.0008083025	Asia
Asia|hCoV-19/India/GJ-GBRC285/2020|EPI ISL 495023|B.1.247|India|2020-07-02	Asia|hCoV-19/South Korea/KCDC2653/2020|EPI ISL 516783|A|South Korea|2020-07-13	0.0006394263	Asia
Asia|hCoV-19/South Korea/KCDC2691/2020|EPI ISL 522471|B.1.1|South Korea|2020-07-02	Asia|hCoV-19/South Korea/KCDC2653/2020|EPI ISL 516783|A|South Korea|2020-07-13	0.0008150533	Asia
Asia|hCoV-19/Hong Kong/HKU-200723-077/2020|EPI ISL 497844|B.1|Hong Kong|2020-07-03	Asia|hCoV-19/South Korea/KCDC2653/2020|EPI ISL 516783|A|South Korea|2020-07-13	0.0006441496	Asia
Asia|hCoV-19/India/UT-IMT-AT52/2020|EPI ISL 560320|B.1.247|India|2020-07-03	Asia|hCoV-19/South Korea/KCDC2653/2020|EPI ISL 516783|A|South Korea|2020-07-13	0.0007498387	Asia
Asia|hCoV-19/India/GJ-GBRC287/2020|EPI ISL 495025|B.1.5|India|2020-07-04	Asia|hCoV-19/South Korea/KCDC2653/2020|EPI ISL 516783|A|South Korea|2020-07-13	0.0005047074	Asia
Asia|hCoV-19/South Korea/KCDC2695/2020|EPI ISL 522475|B.1.1|South Korea|2020-07-04	Asia|hCoV-19/South Korea/KCDC2653/2020|EPI ISL 516783|A|South Korea|2020-07-13	0.0006734967	Asia
Asia|hCoV-19/South Korea/KCDC2694/2020|EPI ISL 522474|B.1.1|South Korea|2020-07-04	Asia|hCoV-19/South Korea/KCDC2653/2020|EPI ISL 516783|A|South Korea|2020-07-13	0.0006394345	Asia
Asia|hCoV-19/South Korea/KCDC2697/2020|EPI ISL 522477|B.1.1|South Korea|2020-07-04	Asia|hCoV-19/South Korea/KCDC2653/2020|EPI ISL 516783|A|South Korea|2020-07-13	0.0007420449	Asia
Asia|hCoV-19/South Korea/KCDC2698/2020|EPI ISL 522478|B.1.1|South Korea|2020-07-04	Asia|hCoV-19/South Korea/KCDC2653/2020|EPI ISL 516783|A|South Korea|2020-07-13	0.0007086837	Asia
Asia|hCoV-19/Bangladesh/BCSIR-NILMRC-222/2020|EPI ISL 487362|B.1|Bangladesh|2020-07-06	Asia|hCoV-19/South Korea/KCDC2653/2020|EPI ISL 516783|A|South Korea|2020-07-13	0.0008078402	Asia
Asia|hCoV-19/India/GJ-GBRC-392b/2020|EPI ISL 524759|B.1.160|India|2020-07-06	Asia|hCoV-19/South Korea/KCDC2653/2020|EPI ISL 516783|A|South Korea|2020-07-13	0.0008415315	Asia
Asia|hCoV-19/India/GJ-GBRC-389a/2020|EPI ISL 524752|B.1.160.1|India|2020-07-06	Asia|hCoV-19/South Korea/KCDC2653/2020|EPI ISL 516783|A|South Korea|2020-07-13	0.0007405146	Asia
Asia|hCoV-19/India/GJ-GBRC-391a/2020|EPI ISL 524756|B.1.36|India|2020-07-06	Asia|hCoV-19/South Korea/KCDC2653/2020|EPI ISL 516783|A|South Korea|2020-07-13	0.0008414642	Asia
Asia|hCoV-19/Bangladesh/BCSIR-NILMRC-228/2020|EPI ISL 487368|B.1.159|Bangladesh|2020-07-06	Asia|hCoV-19/South Korea/KCDC2653/2020|EPI ISL 516783|A|South Korea|2020-07-13	0.0007410761	Asia
Asia|hCoV-19/India/GJ-GBRC-389b/2020|EPI ISL 524753|B.1.160.1|India|2020-07-06	Asia|hCoV-19/South Korea/KCDC2653/2020|EPI ISL 516783|A|South Korea|2020-07-13	0.0008079045	Asia
Asia|hCoV-19/Bangladesh/BCSIR-NILMRC-244/2020|EPI ISL 487384|B.1.1.316|Bangladesh|2020-07-06	Asia|hCoV-19/South Korea/KCDC2653/2020|EPI ISL 516783|A|South Korea|2020-07-13	0.0007068379	Asia
Asia|hCoV-19/India/GJ-GBRC335a/2020|EPI ISL 512072|B.1.247|India|2020-07-06	Asia|hCoV-19/South Korea/KCDC2653/2020|EPI ISL 516783|A|South Korea|2020-07-13	0.0007404212	Asia
Asia|hCoV-19/India/GJ-GBRC-394a/2020|EPI ISL 524762|B.1|India|2020-07-06	Asia|hCoV-19/South Korea/KCDC2653/2020|EPI ISL 516783|A|South Korea|2020-07-13	0.0007067304	Asia
Asia|hCoV-19/Bangladesh/BCSIR-NILMRC-230/2020|EPI ISL 487372|B.1.1.316|Bangladesh|2020-07-06	Asia|hCoV-19/South Korea/KCDC2653/2020|EPI ISL 516783|A|South Korea|2020-07-13	0.0008078642	Asia
Asia|hCoV-19/Bangladesh/BCSIR-NILMRC-259/2020|EPI ISL 498808|B.1.1.316|Bangladesh|2020-07-07	Asia|hCoV-19/South Korea/KCDC2653/2020|EPI ISL 516783|A|South Korea|2020-07-13	0.0008415814	Asia
Asia|hCoV-19/Hong Kong/HKU-200723-015/2020|EPI ISL 497782|B.1.160|Hong Kong|2020-07-07	Asia|hCoV-19/South Korea/KCDC2653/2020|EPI ISL 516783|A|South Korea|2020-07-13	0.0007404336	Asia
Asia|hCoV-19/Bangladesh/BCSIR-NILMRC-263/2020|EPI ISL 498267|B.1.1|Bangladesh|2020-07-07	Asia|hCoV-19/South Korea/KCDC2653/2020|EPI ISL 516783|A|South Korea|2020-07-13	0.0006394346	Asia
Asia|hCoV-19/Bangladesh/BCSIR-NILMRC-250/2020|EPI ISL 490114|B.1.1|Bangladesh|2020-07-07	Asia|hCoV-19/South Korea/KCDC2653/2020|EPI ISL 516783|A|South Korea|2020-07-13	0.0007404557	Asia
Asia|hCoV-19/South Korea/KCDC2708/2020|EPI ISL 522487|B.1.1|South Korea|2020-07-07	Asia|hCoV-19/South Korea/KCDC2653/2020|EPI ISL 516783|A|South Korea|2020-07-13	0.0007404433	Asia
Asia|hCoV-19/Hong Kong/HKU-200723-084/2020|EPI ISL 497851|B.6|Hong Kong|2020-07-07	Asia|hCoV-19/South Korea/KCDC2653/2020|EPI ISL 516783|A|South Korea|2020-07-13	0.0007476504	Asia
Asia|hCoV-19/South Korea/KCDC2638/2020|EPI ISL 515040|B.1.1|South Korea|2020-07-08	Asia|hCoV-19/South Korea/KCDC2653/2020|EPI ISL 516783|A|South Korea|2020-07-13	0.0007405588	Asia
Asia|hCoV-19/South Korea/KCDC2709/2020|EPI ISL 522488|B.1.1|South Korea|2020-07-08	Asia|hCoV-19/South Korea/KCDC2653/2020|EPI ISL 516783|A|South Korea|2020-07-13	0.0007741515	Asia
Asia|hCoV-19/Hong Kong/HKU-200723-050/2020|EPI ISL 497817|B.1.1|Hong Kong|2020-07-08	Asia|hCoV-19/South Korea/KCDC2653/2020|EPI ISL 516783|A|South Korea|2020-07-13	0.0006793682	Asia
Asia|hCoV-19/Hong Kong/HKU-200723-068/2020|EPI ISL 497835|B.1.1|Hong Kong|2020-07-08	Asia|hCoV-19/South Korea/KCDC2653/2020|EPI ISL 516783|A|South Korea|2020-07-13	0.0007813451	Asia
Asia|hCoV-19/India/GJ-GBRC338b/2020|EPI ISL 512076|B.1.247|India|2020-07-09	Asia|hCoV-19/South Korea/KCDC2653/2020|EPI ISL 516783|A|South Korea|2020-07-13	0.0007067421	Asia
Asia|hCoV-19/India/GJ-GBRC-375/2020|EPI ISL 524732|B.1.247|India|2020-07-09	Asia|hCoV-19/South Korea/KCDC2653/2020|EPI ISL 516783|A|South Korea|2020-07-13	0.0007404680	Asia
Asia|hCoV-19/India/GJ-GBRC338a/2020|EPI ISL 512075|B.1.247|India|2020-07-09	Asia|hCoV-19/South Korea/KCDC2653/2020|EPI ISL 516783|A|South Korea|2020-07-13	0.0007404680	Asia
Asia|hCoV-19/India/GJ-GBRC-339/2020|EPI ISL 512077|B.1.247|India|2020-07-09	Asia|hCoV-19/South Korea/KCDC2653/2020|EPI ISL 516783|A|South Korea|2020-07-13	0.0008415704	Asia
Asia|hCoV-19/India/GJ-GBRC337a/2020|EPI ISL 514435|B.1.247|India|2020-07-09	Asia|hCoV-19/South Korea/KCDC2653/2020|EPI ISL 516783|A|South Korea|2020-07-13	0.0007068583	Asia
Asia|hCoV-19/India/GJ-GBRC337b/2020|EPI ISL 514436|B.1.247|India|2020-07-09	Asia|hCoV-19/South Korea/KCDC2653/2020|EPI ISL 516783|A|South Korea|2020-07-13	0.0007405677	Asia
Asia|hCoV-19/India/GJ-GBRC340/2020|EPI ISL 514437|B.1.247|India|2020-07-09	Asia|hCoV-19/South Korea/KCDC2653/2020|EPI ISL 516783|A|South Korea|2020-07-13	0.0006731847	Asia
Asia|hCoV-19/South Korea/KCDC2711/2020|EPI ISL 522490|A|South Korea|2020-07-10	Asia|hCoV-19/South Korea/KCDC2653/2020|EPI ISL 516783|A|South Korea|2020-07-13	0.0003052264	Asia
Asia|hCoV-19/Hong Kong/HKU-200723-069/2020|EPI ISL 497836|B.1.1|Hong Kong|2020-07-10	Asia|hCoV-19/South Korea/KCDC2653/2020|EPI ISL 516783|A|South Korea|2020-07-13	0.0006793684	Asia
Asia|hCoV-19/Hong Kong/HKU-200723-092/2020|EPI ISL 497859|B.1.1|Hong Kong|2020-07-10	Asia|hCoV-19/South Korea/KCDC2653/2020|EPI ISL 516783|A|South Korea|2020-07-13	0.0006519197	Asia
Asia|hCoV-19/Hong Kong/HKU-200723-001/2020|EPI ISL 497768|B.6|Hong Kong|2020-07-10	Asia|hCoV-19/South Korea/KCDC2653/2020|EPI ISL 516783|A|South Korea|2020-07-13	0.0007895474	Asia
Asia|hCoV-19/India/GJ-GBRC-387a/2020|EPI ISL 524749|B.4|India|2020-07-11	Asia|hCoV-19/South Korea/KCDC2653/2020|EPI ISL 516783|A|South Korea|2020-07-13	0.0007405591	Asia
Asia|hCoV-19/South Korea/KCDC2650/2020|EPI ISL 515052|B.1.1|South Korea|2020-07-11	Asia|hCoV-19/South Korea/KCDC2653/2020|EPI ISL 516783|A|South Korea|2020-07-13	0.0007068169	Asia
Asia|hCoV-19/India/GJ-GBRC-388/2020|EPI ISL 524751|B.1.36|India|2020-07-11	Asia|hCoV-19/South Korea/KCDC2653/2020|EPI ISL 516783|A|South Korea|2020-07-13	0.0008414923	Asia
Asia|hCoV-19/India/GJ-GBRC-385/2020|EPI ISL 524746|B.4|India|2020-07-11	Asia|hCoV-19/South Korea/KCDC2653/2020|EPI ISL 516783|A|South Korea|2020-07-13	0.0007742722	Asia
Asia|hCoV-19/India/GJ-GBRC-387b/2020|EPI ISL 524750|B.4|India|2020-07-11	Asia|hCoV-19/South Korea/KCDC2653/2020|EPI ISL 516783|A|South Korea|2020-07-13	0.0007742362	Asia
Asia|hCoV-19/India/GJ-GBRC-386b/2020|EPI ISL 524748|B.1.36|India|2020-07-11	Asia|hCoV-19/South Korea/KCDC2653/2020|EPI ISL 516783|A|South Korea|2020-07-13	0.0007741055	Asia
Asia|hCoV-19/India/GJ-GBRC-386a/2020|EPI ISL 524747|B.1.36|India|2020-07-11	Asia|hCoV-19/South Korea/KCDC2653/2020|EPI ISL 516783|A|South Korea|2020-07-13	0.0007067094	Asia
Asia|hCoV-19/India/GJ-GBRC-377a/2020|EPI ISL 524735|B.1.36|India|2020-07-11	Asia|hCoV-19/South Korea/KCDC2653/2020|EPI ISL 516783|A|South Korea|2020-07-13	0.0007404460	Asia
Asia|hCoV-19/South Korea/KCDC2721/2020|EPI ISL 522500|A|South Korea|2020-07-11	Asia|hCoV-19/South Korea/KCDC2653/2020|EPI ISL 516783|A|South Korea|2020-07-13	0.0002355182	Asia
Asia|hCoV-19/Bangladesh/BCSIR-NILMRC-344/2020|EPI ISL 498803|B.1.1|Bangladesh|2020-07-12	Asia|hCoV-19/South Korea/KCDC2653/2020|EPI ISL 516783|A|South Korea|2020-07-13	0.0008079593	Asia
Asia|hCoV-19/Singapore/745/2020|EPI ISL 500572|B.1.1|Singapore|2020-07-12	Asia|hCoV-19/South Korea/KCDC2653/2020|EPI ISL 516783|A|South Korea|2020-07-13	0.0007435092	Asia
Asia|hCoV-19/South Korea/KCDC2722/2020|EPI ISL 522501|A|South Korea|2020-07-12	Asia|hCoV-19/South Korea/KCDC2653/2020|EPI ISL 516783|A|South Korea|2020-07-13	0.0002354707	Asia
Asia|hCoV-19/South Korea/KCDC2716/2020|EPI ISL 522495|B.1.1|South Korea|2020-07-12	Asia|hCoV-19/South Korea/KCDC2653/2020|EPI ISL 516783|A|South Korea|2020-07-13	0.0007411513	Asia
Asia|hCoV-19/South Korea/KCDC2719/2020|EPI ISL 522498|B.1.1|South Korea|2020-07-12	Asia|hCoV-19/South Korea/KCDC2653/2020|EPI ISL 516783|A|South Korea|2020-07-13	0.0007425241	Asia
Asia|hCoV-19/South Korea/KCDC2717/2020|EPI ISL 522496|B.1.1|South Korea|2020-07-12	Asia|hCoV-19/South Korea/KCDC2653/2020|EPI ISL 516783|A|South Korea|2020-07-13	0.0007429536	Asia
Asia|hCoV-19/Hong Kong/HKU-200723-048/2020|EPI ISL 497815|B.1.1|Hong Kong|2020-07-12	Asia|hCoV-19/South Korea/KCDC2653/2020|EPI ISL 516783|A|South Korea|2020-07-13	0.0006793681	Asia
Asia|hCoV-19/Hong Kong/HKU-200723-071/2020|EPI ISL 497838|B.1.1|Hong Kong|2020-07-12	Asia|hCoV-19/South Korea/KCDC2653/2020|EPI ISL 516783|A|South Korea|2020-07-13	0.0005830148	Asia
Asia|hCoV-19/South Korea/KCDC2715/2020|EPI ISL 522494|B.1.1|South Korea|2020-07-12	Asia|hCoV-19/South Korea/KCDC2653/2020|EPI ISL 516783|A|South Korea|2020-07-13	0.0007890123	Asia
Asia|hCoV-19/South Korea/KCDC2723/2020|EPI ISL 522502|B.6|South Korea|2020-07-13	Asia|hCoV-19/South Korea/KCDC2653/2020|EPI ISL 516783|A|South Korea|2020-07-13	0.0007741771	Asia
Asia|hCoV-19/Singapore/777/2020|EPI ISL 509387|B.1.247|Singapore|2020-07-13	Asia|hCoV-19/South Korea/KCDC2653/2020|EPI ISL 516783|A|South Korea|2020-07-13	0.0009426322	Asia
Asia|hCoV-19/Wuhan/IVDC-HB-04/2020|EPI ISL 402120|B|China|2020-01-01	Asia|hCoV-19/India/TG-CCMB-W900/2020|EPI ISL 528833|B.1.1.8|India|2020-07-14	0.0006047066	Asia
Asia|hCoV-19/Wuhan/IPBCAMS-WH-05/2020|EPI ISL 403928|B|China|2020-01-01	Asia|hCoV-19/India/TG-CCMB-W900/2020|EPI ISL 528833|B.1.1.8|India|2020-07-14	0.0005711266	Asia
Asia|hCoV-19/Wuhan/WH03/2020|EPI ISL 406800|B|China|2020-01-01	Asia|hCoV-19/India/TG-CCMB-W900/2020|EPI ISL 528833|B.1.1.8|India|2020-07-14	0.0005374951	Asia
Asia|hCoV-19/Wuhan/WHU01/2020|EPI ISL 406716|B|China|2020-01-02	Asia|hCoV-19/India/TG-CCMB-W900/2020|EPI ISL 528833|B.1.1.8|India|2020-07-14	0.0005374951	Asia
Asia|hCoV-19/Beijing/Beijing-01/2020|EPI ISL 514752|B|China|2020-01-03	Asia|hCoV-19/India/TG-CCMB-W900/2020|EPI ISL 528833|B.1.1.8|India|2020-07-14	0.0005711001	Asia
Asia|hCoV-19/Thailand/NIH-15/2020|EPI ISL 434692|B|Thailand|2020-01-05	Asia|hCoV-19/India/TG-CCMB-W900/2020|EPI ISL 528833|B.1.1.8|India|2020-07-14	0.0005379288	Asia
Asia|hCoV-19/Wuhan/WH04/2020|EPI ISL 406801|A|China|2020-01-05	Asia|hCoV-19/India/TG-CCMB-W900/2020|EPI ISL 528833|B.1.1.8|India|2020-07-14	0.0006047066	Asia
Asia|hCoV-19/Thailand/61/2020|EPI ISL 403962|B|Thailand|2020-01-08	Asia|hCoV-19/India/TG-CCMB-W900/2020|EPI ISL 528833|B.1.1.8|India|2020-07-14	0.0005374951	Asia
Asia|hCoV-19/Jingzhou/HBCDC-HB-01/2020|EPI ISL 412459|B|China|2020-01-08	Asia|hCoV-19/India/TG-CCMB-W900/2020|EPI ISL 528833|B.1.1.8|India|2020-07-14	0.0007055551	Asia
Asia|hCoV-19/Beijing/WH-09/2020|EPI ISL 411957|B|China|2020-01-08	Asia|hCoV-19/India/TG-CCMB-W900/2020|EPI ISL 528833|B.1.1.8|India|2020-07-14	0.0005711002	Asia
Asia|hCoV-19/Shenzhen/HKU-SZ-002/2020|EPI ISL 406030|A|China|2020-01-10	Asia|hCoV-19/India/TG-CCMB-W900/2020|EPI ISL 528833|B.1.1.8|India|2020-07-14	0.0006383144	Asia
Asia|hCoV-19/Wuhan/OS52/2020|EPI ISL 450500|B|China|2020-01-10	Asia|hCoV-19/India/TG-CCMB-W900/2020|EPI ISL 528833|B.1.1.8|India|2020-07-14	0.0006719435	Asia
Asia|hCoV-19/Shenzhen/HKU-SZ-005/2020|EPI ISL 405839|A|China|2020-01-11	Asia|hCoV-19/India/TG-CCMB-W900/2020|EPI ISL 528833|B.1.1.8|India|2020-07-14	0.0007055342	Asia
Asia|hCoV-19/Jiangxi/IVDC-JX-002/2020|EPI ISL 408486|B|China|2020-01-11	Asia|hCoV-19/India/TG-CCMB-W900/2020|EPI ISL 528833|B.1.1.8|India|2020-07-14	0.0005711170	Asia
Asia|hCoV-19/Shenzhen/SZTH-002/2020|EPI ISL 406593|A|China|2020-01-13	Asia|hCoV-19/India/TG-CCMB-W900/2020|EPI ISL 528833|B.1.1.8|India|2020-07-14	0.0006383144	Asia
Asia|hCoV-19/Thailand/74/2020|EPI ISL 403963|B|Thailand|2020-01-13	Asia|hCoV-19/India/TG-CCMB-W900/2020|EPI ISL 528833|B.1.1.8|India|2020-07-14	0.0005374951	Asia
Asia|hCoV-19/Nepal/61/2020|EPI ISL 410301|B|Nepal|2020-01-13	Asia|hCoV-19/India/TG-CCMB-W900/2020|EPI ISL 528833|B.1.1.8|India|2020-07-14	0.0005712921	Asia
Asia|hCoV-19/Guangdong/20SF012/2020|EPI ISL 403932|A|China|2020-01-14	Asia|hCoV-19/India/TG-CCMB-W900/2020|EPI ISL 528833|B.1.1.8|India|2020-07-14	0.0006383144	Asia
Asia|hCoV-19/Guangdong/20SF013/2020|EPI ISL 403933|A|China|2020-01-15	Asia|hCoV-19/India/TG-CCMB-W900/2020|EPI ISL 528833|B.1.1.8|India|2020-07-14	0.0006383144	Asia
Asia|hCoV-19/Guangdong/20SF014/2020|EPI ISL 403934|B|China|2020-01-15	Asia|hCoV-19/India/TG-CCMB-W900/2020|EPI ISL 528833|B.1.1.8|India|2020-07-14	0.0005711001	Asia
Asia|hCoV-19/Sichuan/IVDC-SC-001/2020|EPI ISL 408484|A|China|2020-01-15	Asia|hCoV-19/India/TG-CCMB-W900/2020|EPI ISL 528833|B.1.1.8|India|2020-07-14	0.0007392144	Asia
Asia|hCoV-19/Thailand/Nonthaburi 68/2020|EPI ISL 447910|B|Thailand|2020-01-15	Asia|hCoV-19/India/TG-CCMB-W900/2020|EPI ISL 528833|B.1.1.8|India|2020-07-14	0.0005374951	Asia
Asia|hCoV-19/Shenzhen/SZTH-003/2020|EPI ISL 406594|B|China|2020-01-16	Asia|hCoV-19/India/TG-CCMB-W900/2020|EPI ISL 528833|B.1.1.8|India|2020-07-14	0.0006047066	Asia
Asia|hCoV-19/Zhejiang/WZ-01/2020|EPI ISL 404227|B|China|2020-01-16	Asia|hCoV-19/India/TG-CCMB-W900/2020|EPI ISL 528833|B.1.1.8|India|2020-07-14	0.0005711002	Asia
Asia|hCoV-19/Shenzhen/SZTH-004/2020|EPI ISL 406595|B|China|2020-01-16	Asia|hCoV-19/India/TG-CCMB-W900/2020|EPI ISL 528833|B.1.1.8|India|2020-07-14	0.0008401424	Asia
Asia|hCoV-19/Thailand/NIH-59/2020|EPI ISL 434693|B|Thailand|2020-01-16	Asia|hCoV-19/India/TG-CCMB-W900/2020|EPI ISL 528833|B.1.1.8|India|2020-07-14	0.0005375312	Asia
Asia|hCoV-19/Hunan/HN-CIDC-P2/2020|EPI ISL 539333|B|China|2020-01-17	Asia|hCoV-19/India/TG-CCMB-W900/2020|EPI ISL 528833|B.1.1.8|India|2020-07-14	0.0005711265	Asia
Asia|hCoV-19/Guangdong/20SF028/2020|EPI ISL 403936|B|China|2020-01-17	Asia|hCoV-19/India/TG-CCMB-W900/2020|EPI ISL 528833|B.1.1.8|India|2020-07-14	0.0005711002	Asia
Asia|hCoV-19/Yunnan/IVDC-YN-003/2020|EPI ISL 408480|A|China|2020-01-17	Asia|hCoV-19/India/TG-CCMB-W900/2020|EPI ISL 528833|B.1.1.8|India|2020-07-14	0.0005710737	Asia
Asia|hCoV-19/Zhejiang/WZ-02/2020|EPI ISL 404228|B|China|2020-01-17	Asia|hCoV-19/India/TG-CCMB-W900/2020|EPI ISL 528833|B.1.1.8|India|2020-07-14	0.0005374951	Asia
Asia|hCoV-19/Wuhan/HBCDC-HB-02/2020|EPI ISL 412978|B|China|2020-01-17	Asia|hCoV-19/India/TG-CCMB-W900/2020|EPI ISL 528833|B.1.1.8|India|2020-07-14	0.0006719547	Asia
Asia|hCoV-19/Guangdong/20SF040/2020|EPI ISL 403937|B|China|2020-01-18	Asia|hCoV-19/India/TG-CCMB-W900/2020|EPI ISL 528833|B.1.1.8|India|2020-07-14	0.0005711002	Asia
Asia|hCoV-19/Wuhan/HBCDC-HB-03/2020|EPI ISL 412979|A|China|2020-01-18	Asia|hCoV-19/India/TG-CCMB-W900/2020|EPI ISL 528833|B.1.1.8|India|2020-07-14	0.0006047066	Asia
Asia|hCoV-19/Chongqing/IVDC-CQ-001/2020|EPI ISL 408481|B|China|2020-01-18	Asia|hCoV-19/India/TG-CCMB-W900/2020|EPI ISL 528833|B.1.1.8|India|2020-07-14	0.0005038681	Asia
Asia|hCoV-19/Wuhan/HBCDC-HB-04/2020|EPI ISL 412980|B|China|2020-01-18	Asia|hCoV-19/India/TG-CCMB-W900/2020|EPI ISL 528833|B.1.1.8|India|2020-07-14	0.0007055341	Asia
Asia|hCoV-19/Wuhan/HBCDC-HB-05/2020|EPI ISL 412981|B.4|China|2020-01-18	Asia|hCoV-19/India/TG-CCMB-W900/2020|EPI ISL 528833|B.1.1.8|India|2020-07-14	0.0006383843	Asia
Asia|hCoV-19/Guangdong/20SF043/2020|EPI ISL 428440|B|China|2020-01-18	Asia|hCoV-19/India/TG-CCMB-W900/2020|EPI ISL 528833|B.1.1.8|India|2020-07-14	0.0005617248	Asia
Asia|hCoV-19/Shandong/IVDC-SD-001/2020|EPI ISL 408482|B|China|2020-01-19	Asia|hCoV-19/India/TG-CCMB-W900/2020|EPI ISL 528833|B.1.1.8|India|2020-07-14	0.0007055834	Asia
Asia|hCoV-19/Hangzhou/HZCDC0001/2020|EPI ISL 407313|B|China|2020-01-19	Asia|hCoV-19/India/TG-CCMB-W900/2020|EPI ISL 528833|B.1.1.8|India|2020-07-14	0.0005374951	Asia
Asia|hCoV-19/Jiangsu/IVDC-JS-001/2020|EPI ISL 408488|B|China|2020-01-19	Asia|hCoV-19/India/TG-CCMB-W900/2020|EPI ISL 528833|B.1.1.8|India|2020-07-14	0.0005713569	Asia
Asia|hCoV-19/Hangzhou/HZ-1/2020|EPI ISL 406970|B|China|2020-01-20	Asia|hCoV-19/India/TG-CCMB-W900/2020|EPI ISL 528833|B.1.1.8|India|2020-07-14	0.0005374951	Asia
Asia|hCoV-19/Hangzhou/HZCDC0013/2020|EPI ISL 421235|B|China|2020-01-20	Asia|hCoV-19/India/TG-CCMB-W900/2020|EPI ISL 528833|B.1.1.8|India|2020-07-14	0.0005374861	Asia
Asia|hCoV-19/Guangdong/20SF123/2020|EPI ISL 428449|A|China|2020-01-20	Asia|hCoV-19/India/TG-CCMB-W900/2020|EPI ISL 528833|B.1.1.8|India|2020-07-14	0.0006405960	Asia
Asia|hCoV-19/Hong Kong/VB20017970-2/2020|EPI ISL 417064|B|Hong Kong|2020-01-21	Asia|hCoV-19/India/TG-CCMB-W900/2020|EPI ISL 528833|B.1.1.8|India|2020-07-14	0.0005711001	Asia
Asia|hCoV-19/Chongqing/YC01/2020|EPI ISL 408478|A|China|2020-01-21	Asia|hCoV-19/India/TG-CCMB-W900/2020|EPI ISL 528833|B.1.1.8|India|2020-07-14	0.0007055342	Asia
Asia|hCoV-19/Fujian/8/2020|EPI ISL 411060|A|China|2020-01-21	Asia|hCoV-19/India/TG-CCMB-W900/2020|EPI ISL 528833|B.1.1.8|India|2020-07-14	0.0006383144	Asia
Asia|hCoV-19/Hangzhou/HZCDC0091L/2020|EPI ISL 421227|B|China|2020-01-21	Asia|hCoV-19/India/TG-CCMB-W900/2020|EPI ISL 528833|B.1.1.8|India|2020-07-14	0.0005374951	Asia
Asia|hCoV-19/Nanchang/JX14/2020|EPI ISL 421243|B|China|2020-01-21	Asia|hCoV-19/India/TG-CCMB-W900/2020|EPI ISL 528833|B.1.1.8|India|2020-07-14	0.0006719746	Asia
Asia|hCoV-19/Hangzhou/HZ48/2020|EPI ISL 418441|B|China|2020-01-21	Asia|hCoV-19/India/TG-CCMB-W900/2020|EPI ISL 528833|B.1.1.8|India|2020-07-14	0.0005375131	Asia
Asia|hCoV-19/Shanghai/SH0093/2020|EPI ISL 416389|B|China|2020-01-21	Asia|hCoV-19/India/TG-CCMB-W900/2020|EPI ISL 528833|B.1.1.8|India|2020-07-14	0.0006047829	Asia
Asia|hCoV-19/Wuhan/WHUH003/2020|EPI ISL 449478|B|China|2020-01-22	Asia|hCoV-19/India/TG-CCMB-W900/2020|EPI ISL 528833|B.1.1.8|India|2020-07-14	0.0007727951	Asia
Asia|hCoV-19/Wuhan/WHUH004/2020|EPI ISL 449479|B|China|2020-01-22	Asia|hCoV-19/India/TG-CCMB-W900/2020|EPI ISL 528833|B.1.1.8|India|2020-07-14	0.0007391803	Asia
Asia|hCoV-19/Hong Kong/XM-PII-S4/2020|EPI ISL 417443|A|Hong Kong|2020-01-22	Asia|hCoV-19/India/TG-CCMB-W900/2020|EPI ISL 528833|B.1.1.8|India|2020-07-14	0.0008409157	Asia
Asia|hCoV-19/Hangzhou/ZJU-05/2020|EPI ISL 415711|B|China|2020-01-22	Asia|hCoV-19/India/TG-CCMB-W900/2020|EPI ISL 528833|B.1.1.8|India|2020-07-14	0.0005374951	Asia
Asia|hCoV-19/Wuhan/WHUH005/2020|EPI ISL 449480|B|China|2020-01-22	Asia|hCoV-19/India/TG-CCMB-W900/2020|EPI ISL 528833|B.1.1.8|India|2020-07-14	0.0007055668	Asia
Asia|hCoV-19/Foshan/20SF207/2020|EPI ISL 406534|B|China|2020-01-22	Asia|hCoV-19/India/TG-CCMB-W900/2020|EPI ISL 528833|B.1.1.8|India|2020-07-14	0.0006047066	Asia
Asia|hCoV-19/Zhejiang/CN5/2020|EPI ISL 455685|A|China|2020-01-22	Asia|hCoV-19/India/TG-CCMB-W900/2020|EPI ISL 528833|B.1.1.8|India|2020-07-14	0.0006719547	Asia
Asia|hCoV-19/Hong Kong/HKU-902a/2020|EPI ISL 434563|B|Hong Kong|2020-01-23	Asia|hCoV-19/India/TG-CCMB-W900/2020|EPI ISL 528833|B.1.1.8|India|2020-07-14	0.0005711001	Asia
Asia|hCoV-19/Japan/OS-20-07-1/2020|EPI ISL 410532|B|Japan|2020-01-23	Asia|hCoV-19/India/TG-CCMB-W900/2020|EPI ISL 528833|B.1.1.8|India|2020-07-14	0.0005374951	Asia
Asia|hCoV-19/Sichuan/SC-WCH4-288/2020|EPI ISL 451390|B|China|2020-01-23	Asia|hCoV-19/India/TG-CCMB-W900/2020|EPI ISL 528833|B.1.1.8|India|2020-07-14	0.0006383333	Asia
Asia|hCoV-19/Guangdong/20SF201/2020|EPI ISL 406538|B|China|2020-01-23	Asia|hCoV-19/India/TG-CCMB-W900/2020|EPI ISL 528833|B.1.1.8|India|2020-07-14	0.0005374951	Asia
Asia|hCoV-19/Thailand/SI200383-NT/2020|EPI ISL 437622|B|Thailand|2020-01-23	Asia|hCoV-19/India/TG-CCMB-W900/2020|EPI ISL 528833|B.1.1.8|India|2020-07-14	0.0006047346	Asia
Asia|hCoV-19/Shanghai/CH-03/2020|EPI ISL 468726|A|China|2020-01-23	Asia|hCoV-19/India/TG-CCMB-W900/2020|EPI ISL 528833|B.1.1.8|India|2020-07-14	0.0007055342	Asia
Asia|hCoV-19/Jiangsu/JS01/2020|EPI ISL 411950|B|China|2020-01-23	Asia|hCoV-19/India/TG-CCMB-W900/2020|EPI ISL 528833|B.1.1.8|India|2020-07-14	0.0006383144	Asia
Asia|hCoV-19/Lishui/LS003/2020|EPI ISL 495459|B|China|2020-01-24	Asia|hCoV-19/India/TG-CCMB-W900/2020|EPI ISL 528833|B.1.1.8|India|2020-07-14	0.0006719858	Asia
Asia|hCoV-19/Sichuan/SC-PHCC2-040/2020|EPI ISL 451360|A|China|2020-01-24	Asia|hCoV-19/India/TG-CCMB-W900/2020|EPI ISL 528833|B.1.1.8|India|2020-07-14	0.0006719236	Asia
Asia|hCoV-19/Guangdong/20SF616/2020|EPI ISL 428465|B|China|2020-01-24	Asia|hCoV-19/India/TG-CCMB-W900/2020|EPI ISL 528833|B.1.1.8|India|2020-07-14	0.0006047625	Asia
Asia|hCoV-19/Sichuan/SC-PHCC1-022/2020|EPI ISL 451345|B.1|China|2020-01-24	Asia|hCoV-19/India/TG-CCMB-W900/2020|EPI ISL 528833|B.1.1.8|India|2020-07-14	0.0004366751	Asia
Asia|hCoV-19/Malaysia/MKAK-CL-2020-5045/2020|EPI ISL 416829|B|Malaysia|2020-01-24	Asia|hCoV-19/India/TG-CCMB-W900/2020|EPI ISL 528833|B.1.1.8|India|2020-07-14	0.0006383440	Asia
Asia|hCoV-19/Hong Kong/HKU-902b/2020|EPI ISL 434564|B|Hong Kong|2020-01-24	Asia|hCoV-19/India/TG-CCMB-W900/2020|EPI ISL 528833|B.1.1.8|India|2020-07-14	0.0005711001	Asia
Asia|hCoV-19/Shanghai/SH0002/2020|EPI ISL 416316|A|China|2020-01-25	Asia|hCoV-19/India/TG-CCMB-W900/2020|EPI ISL 528833|B.1.1.8|India|2020-07-14	0.0006719634	Asia
Asia|hCoV-19/Lishui/LS111/2020|EPI ISL 429852|B|China|2020-01-25	Asia|hCoV-19/India/TG-CCMB-W900/2020|EPI ISL 528833|B.1.1.8|India|2020-07-14	0.0006719858	Asia
Asia|hCoV-19/Hangzhou/ZJU-01/2020|EPI ISL 415709|B|China|2020-01-25	Asia|hCoV-19/India/TG-CCMB-W900/2020|EPI ISL 528833|B.1.1.8|India|2020-07-14	0.0005711171	Asia
Asia|hCoV-19/Japan/NA-20-05-1/2020|EPI ISL 410531|B|Japan|2020-01-25	Asia|hCoV-19/India/TG-CCMB-W900/2020|EPI ISL 528833|B.1.1.8|India|2020-07-14	0.0005374951	Asia
Asia|hCoV-19/Wuhan/0125-A168/2020|EPI ISL 493159|B|China|2020-01-25	Asia|hCoV-19/India/TG-CCMB-W900/2020|EPI ISL 528833|B.1.1.8|India|2020-07-14	0.0006383628	Asia
Asia|hCoV-19/Wuhan/YB012506/2020|EPI ISL 450504|B|China|2020-01-25	Asia|hCoV-19/India/TG-CCMB-W900/2020|EPI ISL 528833|B.1.1.8|India|2020-07-14	0.0005711002	Asia
Asia|hCoV-19/Wuhan/0125-A164/2020|EPI ISL 493157|B|China|2020-01-25	Asia|hCoV-19/India/TG-CCMB-W900/2020|EPI ISL 528833|B.1.1.8|India|2020-07-14	0.0005374951	Asia
Asia|hCoV-19/Guangdong/20SF629/2020|EPI ISL 428466|B|China|2020-01-26	Asia|hCoV-19/India/TG-CCMB-W900/2020|EPI ISL 528833|B.1.1.8|India|2020-07-14	0.0005710907	Asia
Asia|hCoV-19/Wuhan/0126-C10/2020|EPI ISL 493169|A|China|2020-01-26	Asia|hCoV-19/India/TG-CCMB-W900/2020|EPI ISL 528833|B.1.1.8|India|2020-07-14	0.0007055668	Asia
Asia|hCoV-19/Hangzhou/ZJU-02/2020|EPI ISL 416042|A|China|2020-01-26	Asia|hCoV-19/India/TG-CCMB-W900/2020|EPI ISL 528833|B.1.1.8|India|2020-07-14	0.0006047066	Asia
Asia|hCoV-19/Wuhan/0126-C98/2020|EPI ISL 493181|A|China|2020-01-26	Asia|hCoV-19/India/TG-CCMB-W900/2020|EPI ISL 528833|B.1.1.8|India|2020-07-14	0.0006383144	Asia
Asia|hCoV-19/Beijing/105/2020|EPI ISL 413518|A|China|2020-01-26	Asia|hCoV-19/India/TG-CCMB-W900/2020|EPI ISL 528833|B.1.1.8|India|2020-07-14	0.0006719547	Asia
Asia|hCoV-19/Wuhan/YB012611/2020|EPI ISL 450501|B|China|2020-01-26	Asia|hCoV-19/India/TG-CCMB-W900/2020|EPI ISL 528833|B.1.1.8|India|2020-07-14	0.0006719236	Asia
Asia|hCoV-19/Thailand/SI200478-NST/2020|EPI ISL 437619|B|Thailand|2020-01-26	Asia|hCoV-19/India/TG-CCMB-W900/2020|EPI ISL 528833|B.1.1.8|India|2020-07-14	0.0006047346	Asia
Asia|hCoV-19/Sichuan/SC-NJ-090/2020|EPI ISL 451339|B|China|2020-01-27	Asia|hCoV-19/India/TG-CCMB-W900/2020|EPI ISL 528833|B.1.1.8|India|2020-07-14	0.0005380917	Asia
Asia|hCoV-19/Sichuan/SC-MY-053/2020|EPI ISL 451319|B|China|2020-01-27	Asia|hCoV-19/India/TG-CCMB-W900/2020|EPI ISL 528833|B.1.1.8|India|2020-07-14	0.0006383144	Asia
Asia|hCoV-19/Hong Kong/HKU-903b/2020|EPI ISL 434566|B.4|Hong Kong|2020-01-27	Asia|hCoV-19/India/TG-CCMB-W900/2020|EPI ISL 528833|B.1.1.8|India|2020-07-14	0.0006047245	Asia
Asia|hCoV-19/Singapore/7/2020|EPI ISL 410713|B|Singapore|2020-01-27	Asia|hCoV-19/India/TG-CCMB-W900/2020|EPI ISL 528833|B.1.1.8|India|2020-07-14	0.0006047346	Asia
Asia|hCoV-19/Hong Kong/HKU-908a/2020|EPI ISL 434569|B|Hong Kong|2020-01-27	Asia|hCoV-19/India/TG-CCMB-W900/2020|EPI ISL 528833|B.1.1.8|India|2020-07-14	0.0005374702	Asia
Asia|hCoV-19/Sichuan/SC-PHCC2-039/2020|EPI ISL 451359|B|China|2020-01-27	Asia|hCoV-19/India/TG-CCMB-W900/2020|EPI ISL 528833|B.1.1.8|India|2020-07-14	0.0005711170	Asia
Asia|hCoV-19/Nanchang/JX149/2020|EPI ISL 421247|A|China|2020-01-27	Asia|hCoV-19/India/TG-CCMB-W900/2020|EPI ISL 528833|B.1.1.8|India|2020-07-14	0.0006047066	Asia
Asia|hCoV-19/Guangdong/20SF812/2020|EPI ISL 428475|B|China|2020-01-28	Asia|hCoV-19/India/TG-CCMB-W900/2020|EPI ISL 528833|B.1.1.8|India|2020-07-14	0.0007392022	Asia
Asia|hCoV-19/Beijing/Wuhan IME-BJ04/2020|EPI ISL 424358|A|China|2020-01-28	Asia|hCoV-19/India/TG-CCMB-W900/2020|EPI ISL 528833|B.1.1.8|India|2020-07-14	0.0007055877	Asia
Asia|hCoV-19/Shanghai/SH0007/2020|EPI ISL 416320|B|China|2020-01-28	Asia|hCoV-19/India/TG-CCMB-W900/2020|EPI ISL 528833|B.1.1.8|India|2020-07-14	0.0006383333	Asia
Asia|hCoV-19/Guangdong/20SF813/2020|EPI ISL 428476|A|China|2020-01-28	Asia|hCoV-19/India/TG-CCMB-W900/2020|EPI ISL 528833|B.1.1.8|India|2020-07-14	0.0006047066	Asia
Asia|hCoV-19/Shanghai/SH0008/2020|EPI ISL 416321|B|China|2020-01-28	Asia|hCoV-19/India/TG-CCMB-W900/2020|EPI ISL 528833|B.1.1.8|India|2020-07-14	0.0006719236	Asia
Asia|hCoV-19/Beijing/233/2020|EPI ISL 413520|A|China|2020-01-28	Asia|hCoV-19/India/TG-CCMB-W900/2020|EPI ISL 528833|B.1.1.8|India|2020-07-14	0.0007055994	Asia
Asia|hCoV-19/Beijing/231/2020|EPI ISL 413519|A|China|2020-01-28	Asia|hCoV-19/India/TG-CCMB-W900/2020|EPI ISL 528833|B.1.1.8|India|2020-07-14	0.0006719547	Asia
Asia|hCoV-19/Shanghai/SH0009/2020|EPI ISL 416322|B|China|2020-01-29	Asia|hCoV-19/India/TG-CCMB-W900/2020|EPI ISL 528833|B.1.1.8|India|2020-07-14	0.0006383144	Asia
Asia|hCoV-19/Shanghai/SH0010/2020|EPI ISL 416323|A|China|2020-01-29	Asia|hCoV-19/India/TG-CCMB-W900/2020|EPI ISL 528833|B.1.1.8|India|2020-07-14	0.0006719236	Asia
Asia|hCoV-19/Sichuan/SC-NC-077/2020|EPI ISL 451336|B|China|2020-01-29	Asia|hCoV-19/India/TG-CCMB-W900/2020|EPI ISL 528833|B.1.1.8|India|2020-07-14	0.0005717510	Asia
Asia|hCoV-19/Nanchang/JX174/2020|EPI ISL 421238|A|China|2020-01-29	Asia|hCoV-19/India/TG-CCMB-W900/2020|EPI ISL 528833|B.1.1.8|India|2020-07-14	0.0006719435	Asia
Asia|hCoV-19/Hong Kong/HKU-200723-030/2020|EPI ISL 497797|B|Hong Kong|2020-01-29	Asia|hCoV-19/India/TG-CCMB-W900/2020|EPI ISL 528833|B.1.1.8|India|2020-07-14	0.0005711002	Asia
Asia|hCoV-19/Hunan/HN-CIDC-P10/2020|EPI ISL 539338|B|China|2020-01-29	Asia|hCoV-19/India/TG-CCMB-W900/2020|EPI ISL 528833|B.1.1.8|India|2020-07-14	0.0005711265	Asia
Asia|hCoV-19/Japan/TY-WK-012/2020|EPI ISL 408665|A|Japan|2020-01-29	Asia|hCoV-19/India/TG-CCMB-W900/2020|EPI ISL 528833|B.1.1.8|India|2020-07-14	0.0007055342	Asia
Asia|hCoV-19/Shandong/LY008-2/2020|EPI ISL 414941|B|China|2020-01-30	Asia|hCoV-19/India/TG-CCMB-W900/2020|EPI ISL 528833|B.1.1.8|India|2020-07-14	0.0006383144	Asia
Asia|hCoV-19/Sichuan/SC-NC-078/2020|EPI ISL 451337|B|China|2020-01-30	Asia|hCoV-19/India/TG-CCMB-W900/2020|EPI ISL 528833|B.1.1.8|India|2020-07-14	0.0006719858	Asia
Asia|hCoV-19/Nanchang/JX177/2020|EPI ISL 421241|A|China|2020-01-30	Asia|hCoV-19/India/TG-CCMB-W900/2020|EPI ISL 528833|B.1.1.8|India|2020-07-14	0.0007055342	Asia
Asia|hCoV-19/South Korea/KCDC2002/2020|EPI ISL 425118|A|South Korea|2020-01-30	Asia|hCoV-19/India/TG-CCMB-W900/2020|EPI ISL 528833|B.1.1.8|India|2020-07-14	0.0007392022	Asia
Asia|hCoV-19/Shanghai/SH0022/2020|EPI ISL 416331|B.4|China|2020-01-30	Asia|hCoV-19/India/TG-CCMB-W900/2020|EPI ISL 528833|B.1.1.8|India|2020-07-14	0.0006719634	Asia
Asia|hCoV-19/Hong Kong/HKU-911a/2020|EPI ISL 450409|B|Hong Kong|2020-01-30	Asia|hCoV-19/India/TG-CCMB-W900/2020|EPI ISL 528833|B.1.1.8|India|2020-07-14	0.0005711002	Asia
Asia|hCoV-19/Hong Kong/HKU-904a/2020|EPI ISL 450412|B|Hong Kong|2020-01-30	Asia|hCoV-19/India/TG-CCMB-W900/2020|EPI ISL 528833|B.1.1.8|India|2020-07-14	0.0006719236	Asia
Asia|hCoV-19/Taiwan/8/2020|EPI ISL 428488|B|Taiwan|2020-01-31	Asia|hCoV-19/India/TG-CCMB-W900/2020|EPI ISL 528833|B.1.1.8|India|2020-07-14	0.0006047346	Asia
Asia|hCoV-19/South Korea/KCDC2062/2020|EPI ISL 497963|A|South Korea|2020-01-31	Asia|hCoV-19/India/TG-CCMB-W900/2020|EPI ISL 528833|B.1.1.8|India|2020-07-14	0.0007055668	Asia
Asia|hCoV-19/Shanghai/SH0094/2020|EPI ISL 416390|B|China|2020-01-31	Asia|hCoV-19/India/TG-CCMB-W900/2020|EPI ISL 528833|B.1.1.8|India|2020-07-14	0.0006720368	Asia
Asia|hCoV-19/Guangdong/2020XN4448-P0002/2020|EPI ISL 413857|B|China|2020-01-31	Asia|hCoV-19/India/TG-CCMB-W900/2020|EPI ISL 528833|B.1.1.8|India|2020-07-14	0.0007056295	Asia
Asia|hCoV-19/Sichuan/SC-WCH-082/2020|EPI ISL 451374|B|China|2020-01-31	Asia|hCoV-19/India/TG-CCMB-W900/2020|EPI ISL 528833|B.1.1.8|India|2020-07-14	0.0005711170	Asia
Asia|hCoV-19/Hong Kong/HKU-913a/2020|EPI ISL 450410|B|Hong Kong|2020-01-31	Asia|hCoV-19/India/TG-CCMB-W900/2020|EPI ISL 528833|B.1.1.8|India|2020-07-14	0.0006383522	Asia
Asia|hCoV-19/Sichuan/SC-MY-059/2020|EPI ISL 451325|B|China|2020-01-31	Asia|hCoV-19/India/TG-CCMB-W900/2020|EPI ISL 528833|B.1.1.8|India|2020-07-14	0.0006719236	Asia
Asia|hCoV-19/Thailand/SI200893-NT/2020|EPI ISL 437624|B|Thailand|2020-02-01	Asia|hCoV-19/India/TG-CCMB-W900/2020|EPI ISL 528833|B.1.1.8|India|2020-07-14	0.0006047346	Asia
Asia|hCoV-19/Guangdong/GD2020080-P0010/2020|EPI ISL 413861|B|China|2020-02-01	Asia|hCoV-19/India/TG-CCMB-W900/2020|EPI ISL 528833|B.1.1.8|India|2020-07-14	0.0006047245	Asia
Asia|hCoV-19/Beijing/DT-WH01/2020|EPI ISL 452360|B|China|2020-02-01	Asia|hCoV-19/India/TG-CCMB-W900/2020|EPI ISL 528833|B.1.1.8|India|2020-07-14	0.0005374951	Asia
Asia|hCoV-19/Guangdong/GD2020087-P0008/2020|EPI ISL 413863|B|China|2020-02-01	Asia|hCoV-19/India/TG-CCMB-W900/2020|EPI ISL 528833|B.1.1.8|India|2020-07-14	0.0006047625	Asia
Asia|hCoV-19/Yingtan/JX2480/2020|EPI ISL 455466|B|China|2020-02-01	Asia|hCoV-19/India/TG-CCMB-W900/2020|EPI ISL 528833|B.1.1.8|India|2020-07-14	0.0006047066	Asia
Asia|hCoV-19/Shangrao/JX1215/2020|EPI ISL 421257|B|China|2020-02-02	Asia|hCoV-19/India/TG-CCMB-W900/2020|EPI ISL 528833|B.1.1.8|India|2020-07-14	0.0005711002	Asia
Asia|hCoV-19/Shanghai/SH0012/2020|EPI ISL 416325|B|China|2020-02-02	Asia|hCoV-19/India/TG-CCMB-W900/2020|EPI ISL 528833|B.1.1.8|India|2020-07-14	0.0006047525	Asia
Asia|hCoV-19/Shanghai/SH0021/2020|EPI ISL 416330|A|China|2020-02-02	Asia|hCoV-19/India/TG-CCMB-W900/2020|EPI ISL 528833|B.1.1.8|India|2020-07-14	0.0006719547	Asia
Asia|hCoV-19/Shanghai/SH0114/2020|EPI ISL 416401|B|China|2020-02-02	Asia|hCoV-19/India/TG-CCMB-W900/2020|EPI ISL 528833|B.1.1.8|India|2020-07-14	0.0006383333	Asia
Asia|hCoV-19/Sichuan/SC-NC-068/2020|EPI ISL 451328|B|China|2020-02-02	Asia|hCoV-19/India/TG-CCMB-W900/2020|EPI ISL 528833|B.1.1.8|India|2020-07-14	0.0006383333	Asia
Asia|hCoV-19/Shangrao/JX1176/2020|EPI ISL 421251|B|China|2020-02-03	Asia|hCoV-19/India/TG-CCMB-W900/2020|EPI ISL 528833|B.1.1.8|India|2020-07-14	0.0007392145	Asia
Asia|hCoV-19/Jiujiang/JX490/2020|EPI ISL 455463|B|China|2020-02-03	Asia|hCoV-19/India/TG-CCMB-W900/2020|EPI ISL 528833|B.1.1.8|India|2020-07-14	0.0005711002	Asia
Asia|hCoV-19/Shangrao/JX1177/2020|EPI ISL 421250|B|China|2020-02-03	Asia|hCoV-19/India/TG-CCMB-W900/2020|EPI ISL 528833|B.1.1.8|India|2020-07-14	0.0007055551	Asia
Asia|hCoV-19/Shanghai/SH0030/2020|EPI ISL 416339|B|China|2020-02-03	Asia|hCoV-19/India/TG-CCMB-W900/2020|EPI ISL 528833|B.1.1.8|India|2020-07-14	0.0007055995	Asia
Asia|hCoV-19/Sichuan/SC-WCH3-259/2020|EPI ISL 451385|B|China|2020-02-03	Asia|hCoV-19/India/TG-CCMB-W900/2020|EPI ISL 528833|B.1.1.8|India|2020-07-14	0.0005374951	Asia
Asia|hCoV-19/Malaysia/MKAK-CL-2020-6430/2020|EPI ISL 416886|A|Malaysia|2020-02-04	Asia|hCoV-19/India/TG-CCMB-W900/2020|EPI ISL 528833|B.1.1.8|India|2020-07-14	0.0006719236	Asia
Asia|hCoV-19/Taiwan/CGMH-CGU-02/2020|EPI ISL 417518|A|Taiwan|2020-02-04	Asia|hCoV-19/India/TG-CCMB-W900/2020|EPI ISL 528833|B.1.1.8|India|2020-07-14	0.0006806806	Asia
Asia|hCoV-19/Sichuan/SC-YB-086/2020|EPI ISL 451399|B|China|2020-02-04	Asia|hCoV-19/India/TG-CCMB-W900/2020|EPI ISL 528833|B.1.1.8|India|2020-07-14	0.0006048080	Asia
Asia|hCoV-19/Singapore/9/2020|EPI ISL 410715|B|Singapore|2020-02-04	Asia|hCoV-19/India/TG-CCMB-W900/2020|EPI ISL 528833|B.1.1.8|India|2020-07-14	0.0006047346	Asia
Asia|hCoV-19/Thailand/Samut prakarn 840/2020|EPI ISL 447919|B|Thailand|2020-02-04	Asia|hCoV-19/India/TG-CCMB-W900/2020|EPI ISL 528833|B.1.1.8|India|2020-07-14	0.0006383251	Asia
Asia|hCoV-19/Guangzhou/GZMU0019/2020|EPI ISL 429080|B.1|China|2020-02-05	Asia|hCoV-19/India/TG-CCMB-W900/2020|EPI ISL 528833|B.1.1.8|India|2020-07-14	0.0004366751	Asia
Asia|hCoV-19/Shangrao/JX1948/2020|EPI ISL 421240|A|China|2020-02-05	Asia|hCoV-19/India/TG-CCMB-W900/2020|EPI ISL 528833|B.1.1.8|India|2020-07-14	0.0006047066	Asia
Asia|hCoV-19/Shanghai/SH0073/2020|EPI ISL 416376|B|China|2020-02-05	Asia|hCoV-19/India/TG-CCMB-W900/2020|EPI ISL 528833|B.1.1.8|India|2020-07-14	0.0005374951	Asia
Asia|hCoV-19/Fuzhou/JX2012/2020|EPI ISL 455462|A|China|2020-02-05	Asia|hCoV-19/India/TG-CCMB-W900/2020|EPI ISL 528833|B.1.1.8|India|2020-07-14	0.0007055342	Asia
Asia|hCoV-19/Sichuan/SC-NJ-091/2020|EPI ISL 451340|B|China|2020-02-06	Asia|hCoV-19/India/TG-CCMB-W900/2020|EPI ISL 528833|B.1.1.8|India|2020-07-14	0.0008075176	Asia
Asia|hCoV-19/Yichun/JX2391/2020|EPI ISL 455461|B|China|2020-02-06	Asia|hCoV-19/India/TG-CCMB-W900/2020|EPI ISL 528833|B.1.1.8|India|2020-07-14	0.0008401843	Asia
Asia|hCoV-19/South Korea/KUMC01/2020|EPI ISL 413017|B|South Korea|2020-02-06	Asia|hCoV-19/India/TG-CCMB-W900/2020|EPI ISL 528833|B.1.1.8|India|2020-07-14	0.0006720168	Asia
Asia|hCoV-19/Taiwan/TSGH-36/2020|EPI ISL 457730|B|Taiwan|2020-02-06	Asia|hCoV-19/India/TG-CCMB-W900/2020|EPI ISL 528833|B.1.1.8|India|2020-07-14	0.0005374951	Asia
Asia|hCoV-19/Guangzhou/GZMU0003/2020|EPI ISL 429074|B|China|2020-02-07	Asia|hCoV-19/India/TG-CCMB-W900/2020|EPI ISL 528833|B.1.1.8|India|2020-07-14	0.0005711002	Asia
Asia|hCoV-19/Thailand/SI202205-NT/2020|EPI ISL 437616|A|Thailand|2020-02-07	Asia|hCoV-19/India/TG-CCMB-W900/2020|EPI ISL 528833|B.1.1.8|India|2020-07-14	0.0006719547	Asia
Asia|hCoV-19/Shanghai/SH0074/2020|EPI ISL 416377|A|China|2020-02-07	Asia|hCoV-19/India/TG-CCMB-W900/2020|EPI ISL 528833|B.1.1.8|India|2020-07-14	0.0006383144	Asia
Asia|hCoV-19/Taiwan/TSGH-01/2020|EPI ISL 426629|B|Taiwan|2020-02-07	Asia|hCoV-19/India/TG-CCMB-W900/2020|EPI ISL 528833|B.1.1.8|India|2020-07-14	0.0007056648	Asia
Asia|hCoV-19/Taiwan/TSGH-37/2020|EPI ISL 457733|B|Taiwan|2020-02-08	Asia|hCoV-19/India/TG-CCMB-W900/2020|EPI ISL 528833|B.1.1.8|India|2020-07-14	0.0007056321	Asia
Asia|hCoV-19/Beijing/DT-BJ02/2020|EPI ISL 452359|B|China|2020-02-08	Asia|hCoV-19/India/TG-CCMB-W900/2020|EPI ISL 528833|B.1.1.8|India|2020-07-14	0.0006383735	Asia
Asia|hCoV-19/Malaysia/IMR WC413/2020|EPI ISL 455791|B|Malaysia|2020-02-08	Asia|hCoV-19/India/TG-CCMB-W900/2020|EPI ISL 528833|B.1.1.8|India|2020-07-14	0.0006047066	Asia
Asia|hCoV-19/Guangzhou/GZMU0039/2020|EPI ISL 429090|A|China|2020-02-08	Asia|hCoV-19/India/TG-CCMB-W900/2020|EPI ISL 528833|B.1.1.8|India|2020-07-14	0.0006047066	Asia
Asia|hCoV-19/Shanghai/SH0119/2020|EPI ISL 416404|B|China|2020-02-09	Asia|hCoV-19/India/TG-CCMB-W900/2020|EPI ISL 528833|B.1.1.8|India|2020-07-14	0.0005374951	Asia
Asia|hCoV-19/Sichuan/SC-PHCC2-051/2020|EPI ISL 451371|B|China|2020-02-09	Asia|hCoV-19/India/TG-CCMB-W900/2020|EPI ISL 528833|B.1.1.8|India|2020-07-14	0.0006383144	Asia
Asia|hCoV-19/Sichuan/SC-PHCC1-033/2020|EPI ISL 451354|A|China|2020-02-09	Asia|hCoV-19/India/TG-CCMB-W900/2020|EPI ISL 528833|B.1.1.8|India|2020-07-14	0.0007392240	Asia
Asia|hCoV-19/Malaysia/IMR WC458/2020|EPI ISL 455792|B|Malaysia|2020-02-09	Asia|hCoV-19/India/TG-CCMB-W900/2020|EPI ISL 528833|B.1.1.8|India|2020-07-14	0.0006047066	Asia
Asia|hCoV-19/Fuzhou/JX2019/2020|EPI ISL 455465|B|China|2020-02-10	Asia|hCoV-19/India/TG-CCMB-W900/2020|EPI ISL 528833|B.1.1.8|India|2020-07-14	0.0006383628	Asia
Asia|hCoV-19/Wuhan/HB-WH2-163/2020|EPI ISL 454930|B|China|2020-02-10	Asia|hCoV-19/India/TG-CCMB-W900/2020|EPI ISL 528833|B.1.1.8|India|2020-07-14	0.0006047066	Asia
Asia|hCoV-19/Beijing/BJ782/2020|EPI ISL 430741|A|China|2020-02-10	Asia|hCoV-19/India/TG-CCMB-W900/2020|EPI ISL 528833|B.1.1.8|India|2020-07-14	0.0007055342	Asia
Asia|hCoV-19/Japan/Hu DP Kng 19-027/2020|EPI ISL 412969|B|Japan|2020-02-10	Asia|hCoV-19/India/TG-CCMB-W900/2020|EPI ISL 528833|B.1.1.8|India|2020-07-14	0.0005374702	Asia
Asia|hCoV-19/Vietnam/CM99/2020|EPI ISL 416429|A|Vietnam|2020-02-11	Asia|hCoV-19/India/TG-CCMB-W900/2020|EPI ISL 528833|B.1.1.8|India|2020-07-14	0.0007728538	Asia
Asia|hCoV-19/Wuhan/HB-WH3-171/2020|EPI ISL 454937|B|China|2020-02-11	Asia|hCoV-19/India/TG-CCMB-W900/2020|EPI ISL 528833|B.1.1.8|India|2020-07-14	0.0005711002	Asia
Asia|hCoV-19/Hong Kong/HKPU48-0202/2020|EPI ISL 419222|B|Hong Kong|2020-02-11	Asia|hCoV-19/India/TG-CCMB-W900/2020|EPI ISL 528833|B.1.1.8|India|2020-07-14	0.0006720256	Asia
Asia|hCoV-19/Beijing/DT-BJ01/2020|EPI ISL 452358|B|China|2020-02-11	Asia|hCoV-19/India/TG-CCMB-W900/2020|EPI ISL 528833|B.1.1.8|India|2020-07-14	0.0005374951	Asia
Asia|hCoV-19/Yichun/JX2424/2020|EPI ISL 455467|B|China|2020-02-12	Asia|hCoV-19/India/TG-CCMB-W900/2020|EPI ISL 528833|B.1.1.8|India|2020-07-14	0.0006383144	Asia
Asia|hCoV-19/Malaysia/IMR WC627/2020|EPI ISL 430444|B|Malaysia|2020-02-12	Asia|hCoV-19/India/TG-CCMB-W900/2020|EPI ISL 528833|B.1.1.8|India|2020-07-14	0.0006047066	Asia
Asia|hCoV-19/Sichuan/SC-PHCC2-044/2020|EPI ISL 451364|B|China|2020-02-12	Asia|hCoV-19/India/TG-CCMB-W900/2020|EPI ISL 528833|B.1.1.8|India|2020-07-14	0.0006728279	Asia
Asia|hCoV-19/Sichuan/SC-PHCC1-034/2020|EPI ISL 451355|B|China|2020-02-12	Asia|hCoV-19/India/TG-CCMB-W900/2020|EPI ISL 528833|B.1.1.8|India|2020-07-14	0.0005717340	Asia
Asia|hCoV-19/Shanghai/SH0110/2020|EPI ISL 416399|B|China|2020-02-13	Asia|hCoV-19/India/TG-CCMB-W900/2020|EPI ISL 528833|B.1.1.8|India|2020-07-14	0.0006383439	Asia
Asia|hCoV-19/Saudi Arabia/553/2020|EPI ISL 490002|B.1.246|Saudi Arabia|2020-02-13	Asia|hCoV-19/India/TG-CCMB-W900/2020|EPI ISL 528833|B.1.1.8|India|2020-07-14	0.0006719858	Asia
Asia|hCoV-19/Singapore/14/2020|EPI ISL 414380|A|Singapore|2020-02-13	Asia|hCoV-19/India/TG-CCMB-W900/2020|EPI ISL 528833|B.1.1.8|India|2020-07-14	0.0005785253	Asia
Asia|hCoV-19/Japan/PG-0114/2020|EPI ISL 479850|B|Japan|2020-02-13	Asia|hCoV-19/India/TG-CCMB-W900/2020|EPI ISL 528833|B.1.1.8|India|2020-07-14	0.0005374701	Asia
Asia|hCoV-19/Shanghai/SH0102/2020|EPI ISL 416394|B|China|2020-02-14	Asia|hCoV-19/India/TG-CCMB-W900/2020|EPI ISL 528833|B.1.1.8|India|2020-07-14	0.0005711266	Asia
Asia|hCoV-19/Japan/Hu DP Kng 19-031/2020|EPI ISL 420889|B|Japan|2020-02-14	Asia|hCoV-19/India/TG-CCMB-W900/2020|EPI ISL 528833|B.1.1.8|India|2020-07-14	0.0005711002	Asia
Asia|hCoV-19/Singapore/14Clin/2020|EPI ISL 418998|A|Singapore|2020-02-14	Asia|hCoV-19/India/TG-CCMB-W900/2020|EPI ISL 528833|B.1.1.8|India|2020-07-14	0.0005785253	Asia
Asia|hCoV-19/Wuhan/HB-WHCM2-265/2020|EPI ISL 455000|B|China|2020-02-14	Asia|hCoV-19/India/TG-CCMB-W900/2020|EPI ISL 528833|B.1.1.8|India|2020-07-14	0.0006390228	Asia
Asia|hCoV-19/Japan/DP0190/2020|EPI ISL 416581|B|Japan|2020-02-15	Asia|hCoV-19/India/TG-CCMB-W900/2020|EPI ISL 528833|B.1.1.8|India|2020-07-14	0.0005710738	Asia
Asia|hCoV-19/Japan/DP0196/2020|EPI ISL 416583|B|Japan|2020-02-15	Asia|hCoV-19/India/TG-CCMB-W900/2020|EPI ISL 528833|B.1.1.8|India|2020-07-14	0.0005374702	Asia
Asia|hCoV-19/Japan/DP0027/2020|EPI ISL 416566|B|Japan|2020-02-15	Asia|hCoV-19/India/TG-CCMB-W900/2020|EPI ISL 528833|B.1.1.8|India|2020-07-14	0.0005711075	Asia
Asia|hCoV-19/Japan/DP0200/2020|EPI ISL 416584|B|Japan|2020-02-15	Asia|hCoV-19/India/TG-CCMB-W900/2020|EPI ISL 528833|B.1.1.8|India|2020-07-14	0.0005711075	Asia
Asia|hCoV-19/Japan/DP0287/2020|EPI ISL 416589|B|Japan|2020-02-16	Asia|hCoV-19/India/TG-CCMB-W900/2020|EPI ISL 528833|B.1.1.8|India|2020-07-14	0.0006047525	Asia
Asia|hCoV-19/Japan/DP0357/2020|EPI ISL 416598|B|Japan|2020-02-16	Asia|hCoV-19/India/TG-CCMB-W900/2020|EPI ISL 528833|B.1.1.8|India|2020-07-14	0.0005374702	Asia
Asia|hCoV-19/Singapore/36nan/2020|EPI ISL 538435|B|Singapore|2020-02-16	Asia|hCoV-19/India/TG-CCMB-W900/2020|EPI ISL 528833|B.1.1.8|India|2020-07-14	0.0005711266	Asia
Asia|hCoV-19/Japan/DP0290/2020|EPI ISL 416591|B|Japan|2020-02-16	Asia|hCoV-19/India/TG-CCMB-W900/2020|EPI ISL 528833|B.1.1.8|India|2020-07-14	0.0005374702	Asia
Asia|hCoV-19/Guangzhou/GZMU0092/2020|EPI ISL 457694|B|China|2020-02-17	Asia|hCoV-19/India/TG-CCMB-W900/2020|EPI ISL 528833|B.1.1.8|India|2020-07-14	0.0006719746	Asia
Asia|hCoV-19/Japan/DP0786/2020|EPI ISL 416628|B|Japan|2020-02-17	Asia|hCoV-19/India/TG-CCMB-W900/2020|EPI ISL 528833|B.1.1.8|India|2020-07-14	0.0005038681	Asia
Asia|hCoV-19/Wuhan/HB-WH5-231/2020|EPI ISL 454974|B|China|2020-02-17	Asia|hCoV-19/India/TG-CCMB-W900/2020|EPI ISL 528833|B.1.1.8|India|2020-07-14	0.0006719857	Asia
Asia|hCoV-19/Wuhan/HB-WHCM2-267/2020|EPI ISL 455002|B|China|2020-02-17	Asia|hCoV-19/India/TG-CCMB-W900/2020|EPI ISL 528833|B.1.1.8|India|2020-07-14	0.0006053778	Asia
Asia|hCoV-19/Saudi Arabia/596/2020|EPI ISL 490006|B.1.247|Saudi Arabia|2020-02-18	Asia|hCoV-19/India/TG-CCMB-W900/2020|EPI ISL 528833|B.1.1.8|India|2020-07-14	0.0005711266	Asia
Asia|hCoV-19/Singapore/13/2020|EPI ISL 414379|A|Singapore|2020-02-18	Asia|hCoV-19/India/TG-CCMB-W900/2020|EPI ISL 528833|B.1.1.8|India|2020-07-14	0.0006466138	Asia
Asia|hCoV-19/Saudi Arabia/583/2020|EPI ISL 490005|B.1.246|Saudi Arabia|2020-02-18	Asia|hCoV-19/India/TG-CCMB-W900/2020|EPI ISL 528833|B.1.1.8|India|2020-07-14	0.0005711265	Asia
Asia|hCoV-19/Singapore/654/2020|EPI ISL 493414|B|Singapore|2020-02-18	Asia|hCoV-19/India/TG-CCMB-W900/2020|EPI ISL 528833|B.1.1.8|India|2020-07-14	0.0006052710	Asia
Asia|hCoV-19/Singapore/469/2020|EPI ISL 476795|B|Singapore|2020-02-19	Asia|hCoV-19/India/TG-CCMB-W900/2020|EPI ISL 528833|B.1.1.8|India|2020-07-14	0.0005711001	Asia
Asia|hCoV-19/South Korea/KCDC2018/2020|EPI ISL 427812|A|South Korea|2020-02-19	Asia|hCoV-19/India/TG-CCMB-W900/2020|EPI ISL 528833|B.1.1.8|India|2020-07-14	0.0006719547	Asia
Asia|hCoV-19/Hong Kong/HKPU63-1402/2020|EPI ISL 419231|B|Hong Kong|2020-02-19	Asia|hCoV-19/India/TG-CCMB-W900/2020|EPI ISL 528833|B.1.1.8|India|2020-07-14	0.0006047626	Asia
Asia|hCoV-19/Sichuan/SC-LZ-079/2020|EPI ISL 451318|B|China|2020-02-19	Asia|hCoV-19/India/TG-CCMB-W900/2020|EPI ISL 528833|B.1.1.8|India|2020-07-14	0.0006047066	Asia
Asia|hCoV-19/South Korea/KCDC2035/2020|EPI ISL 497956|B|South Korea|2020-02-20	Asia|hCoV-19/India/TG-CCMB-W900/2020|EPI ISL 528833|B.1.1.8|India|2020-07-14	0.0006383440	Asia
Asia|hCoV-19/South Korea/KCDC2033/2020|EPI ISL 497954|B|South Korea|2020-02-20	Asia|hCoV-19/India/TG-CCMB-W900/2020|EPI ISL 528833|B.1.1.8|India|2020-07-14	0.0006047066	Asia
Asia|hCoV-19/Guangzhou/GZMU0099/2020|EPI ISL 457696|A|China|2020-02-20	Asia|hCoV-19/India/TG-CCMB-W900/2020|EPI ISL 528833|B.1.1.8|India|2020-07-14	0.0006047066	Asia
Asia|hCoV-19/Sichuan/SC-PHCC1-026/2020|EPI ISL 451347|B|China|2020-02-20	Asia|hCoV-19/India/TG-CCMB-W900/2020|EPI ISL 528833|B.1.1.8|India|2020-07-14	0.0006407527	Asia
Asia|hCoV-19/South Korea/KCDC2074/2020|EPI ISL 497975|B|South Korea|2020-02-21	Asia|hCoV-19/India/TG-CCMB-W900/2020|EPI ISL 528833|B.1.1.8|India|2020-07-14	0.0006383144	Asia
Asia|hCoV-19/South Korea/KCDC2046/2020|EPI ISL 471452|B|South Korea|2020-02-21	Asia|hCoV-19/India/TG-CCMB-W900/2020|EPI ISL 528833|B.1.1.8|India|2020-07-14	0.0006383145	Asia
Asia|hCoV-19/Wuhan/HB-WH2-149/2020|EPI ISL 454921|B|China|2020-02-21	Asia|hCoV-19/India/TG-CCMB-W900/2020|EPI ISL 528833|B.1.1.8|India|2020-07-14	0.0007392022	Asia
Asia|hCoV-19/South Korea/KCDC2051/2020|EPI ISL 481371|A|South Korea|2020-02-21	Asia|hCoV-19/India/TG-CCMB-W900/2020|EPI ISL 528833|B.1.1.8|India|2020-07-14	0.0007392144	Asia
Asia|hCoV-19/Wuhan/HB-WH5-229/2020|EPI ISL 454973|B|China|2020-02-22	Asia|hCoV-19/India/TG-CCMB-W900/2020|EPI ISL 528833|B.1.1.8|India|2020-07-14	0.0005711001	Asia
Asia|hCoV-19/Japan/PG-0363/2020|EPI ISL 480033|B|Japan|2020-02-22	Asia|hCoV-19/India/TG-CCMB-W900/2020|EPI ISL 528833|B.1.1.8|India|2020-07-14	0.0005038681	Asia
Asia|hCoV-19/Wuhan/HB-WH1-134/2020|EPI ISL 454911|B|China|2020-02-22	Asia|hCoV-19/India/TG-CCMB-W900/2020|EPI ISL 528833|B.1.1.8|India|2020-07-14	0.0006047625	Asia
Asia|hCoV-19/Wuhan/HB-WHCM2-278/2020|EPI ISL 455010|B|China|2020-02-22	Asia|hCoV-19/India/TG-CCMB-W900/2020|EPI ISL 528833|B.1.1.8|India|2020-07-14	0.0006727006	Asia
Asia|hCoV-19/Wuhan/HB-WHCM2-274/2020|EPI ISL 455008|B|China|2020-02-23	Asia|hCoV-19/India/TG-CCMB-W900/2020|EPI ISL 528833|B.1.1.8|India|2020-07-14	0.0006390419	Asia
Asia|hCoV-19/Hefei/2/2020|EPI ISL 412026|B|China|2020-02-23	Asia|hCoV-19/India/TG-CCMB-W900/2020|EPI ISL 528833|B.1.1.8|India|2020-07-14	0.0005374951	Asia
Asia|hCoV-19/South Korea/KCDC2013/2020|EPI ISL 426183|A|South Korea|2020-02-23	Asia|hCoV-19/India/TG-CCMB-W900/2020|EPI ISL 528833|B.1.1.8|India|2020-07-14	0.0008064725	Asia
Asia|hCoV-19/Oman/RESP-20-797/2020|EPI ISL 457701|B.4|Oman|2020-02-23	Asia|hCoV-19/India/TG-CCMB-W900/2020|EPI ISL 528833|B.1.1.8|India|2020-07-14	0.0006719746	Asia
Asia|hCoV-19/Wuhan/HB-WH1-138/2020|EPI ISL 454915|B|China|2020-02-24	Asia|hCoV-19/India/TG-CCMB-W900/2020|EPI ISL 528833|B.1.1.8|India|2020-07-14	0.0006383144	Asia
Asia|hCoV-19/Hong Kong/HKU-200723-017/2020|EPI ISL 497784|B|Hong Kong|2020-02-24	Asia|hCoV-19/India/TG-CCMB-W900/2020|EPI ISL 528833|B.1.1.8|India|2020-07-14	0.0005374702	Asia
Asia|hCoV-19/Wuhan/HB-WHCM2-276/2020|EPI ISL 455009|B|China|2020-02-24	Asia|hCoV-19/India/TG-CCMB-W900/2020|EPI ISL 528833|B.1.1.8|India|2020-07-14	0.0006727006	Asia
Asia|hCoV-19/Henan/HN03/2020|EPI ISL 450442|A|China|2020-02-24	Asia|hCoV-19/India/TG-CCMB-W900/2020|EPI ISL 528833|B.1.1.8|India|2020-07-14	0.0007055877	Asia
Asia|hCoV-19/Taiwan/TSGH-26/2020|EPI ISL 447252|B.4|Taiwan|2020-02-25	Asia|hCoV-19/India/TG-CCMB-W900/2020|EPI ISL 528833|B.1.1.8|India|2020-07-14	0.0008738614	Asia
Asia|hCoV-19/United Arab Emirates/L6599/2020|EPI ISL 435138|B|United Arab Emirates|2020-02-25	Asia|hCoV-19/India/TG-CCMB-W900/2020|EPI ISL 528833|B.1.1.8|India|2020-07-14	0.0007391461	Asia
Asia|hCoV-19/Guangzhou/GZMU0016/2020|EPI ISL 414663|A|China|2020-02-25	Asia|hCoV-19/India/TG-CCMB-W900/2020|EPI ISL 528833|B.1.1.8|India|2020-07-14	0.0006047066	Asia
Asia|hCoV-19/Guangzhou/GZMU0014/2020|EPI ISL 414692|B|China|2020-02-25	Asia|hCoV-19/India/TG-CCMB-W900/2020|EPI ISL 528833|B.1.1.8|India|2020-07-14	0.0006383628	Asia
Asia|hCoV-19/Wuhan/HB-WHCM2-272/2020|EPI ISL 455007|B|China|2020-02-26	Asia|hCoV-19/India/TG-CCMB-W900/2020|EPI ISL 528833|B.1.1.8|India|2020-07-14	0.0007063501	Asia
Asia|hCoV-19/Nanchang/JXN3T4/2020|EPI ISL 421246|A|China|2020-02-26	Asia|hCoV-19/India/TG-CCMB-W900/2020|EPI ISL 528833|B.1.1.8|India|2020-07-14	0.0006047066	Asia
Asia|hCoV-19/Taiwan/CGMH-CGU-03/2020|EPI ISL 415741|B.4|Taiwan|2020-02-26	Asia|hCoV-19/India/TG-CCMB-W900/2020|EPI ISL 528833|B.1.1.8|India|2020-07-14	0.0007055551	Asia
Asia|hCoV-19/Guangzhou/GZMU0117/2020|EPI ISL 457698|B|China|2020-02-26	Asia|hCoV-19/India/TG-CCMB-W900/2020|EPI ISL 528833|B.1.1.8|India|2020-07-14	0.0007055877	Asia
Asia|hCoV-19/Saudi Arabia/656/2020|EPI ISL 490010|B.1.247|Saudi Arabia|2020-02-26	Asia|hCoV-19/India/TG-CCMB-W900/2020|EPI ISL 528833|B.1.1.8|India|2020-07-14	0.0005711530	Asia
Asia|hCoV-19/Taiwan/CGMH-CGU-05/2020|EPI ISL 415743|B.4|Taiwan|2020-02-27	Asia|hCoV-19/India/TG-CCMB-W900/2020|EPI ISL 528833|B.1.1.8|India|2020-07-14	0.0007055551	Asia
Asia|hCoV-19/Wuhan/HB-WH1-140/2020|EPI ISL 454916|B|China|2020-02-27	Asia|hCoV-19/India/TG-CCMB-W900/2020|EPI ISL 528833|B.1.1.8|India|2020-07-14	0.0006047066	Asia
Asia|hCoV-19/Saudi Arabia/671/2020|EPI ISL 490011|B.1.246|Saudi Arabia|2020-02-27	Asia|hCoV-19/India/TG-CCMB-W900/2020|EPI ISL 528833|B.1.1.8|India|2020-07-14	0.0006047167	Asia
Asia|hCoV-19/Lebanon/S5 762/2020|EPI ISL 450512|B.4|Lebanon|2020-02-27	Asia|hCoV-19/India/TG-CCMB-W900/2020|EPI ISL 528833|B.1.1.8|India|2020-07-14	0.0007728410	Asia
Asia|hCoV-19/South Korea/KUMC03/2020|EPI ISL 413513|A|South Korea|2020-02-27	Asia|hCoV-19/India/TG-CCMB-W900/2020|EPI ISL 528833|B.1.1.8|India|2020-07-14	0.0006719547	Asia
Asia|hCoV-19/Singapore/12Clin/2020|EPI ISL 418995|A|Singapore|2020-02-28	Asia|hCoV-19/India/TG-CCMB-W900/2020|EPI ISL 528833|B.1.1.8|India|2020-07-14	0.0006125976	Asia
Asia|hCoV-19/Wuhan/HB-WHCM-113/2020|EPI ISL 454993|B|China|2020-02-28	Asia|hCoV-19/India/TG-CCMB-W900/2020|EPI ISL 528833|B.1.1.8|India|2020-07-14	0.0005711264	Asia
Asia|hCoV-19/Wuhan/HB-WH2-158/2020|EPI ISL 454926|B|China|2020-02-28	Asia|hCoV-19/India/TG-CCMB-W900/2020|EPI ISL 528833|B.1.1.8|India|2020-07-14	0.0006383628	Asia
Asia|hCoV-19/Wuhan/HB-WH2-160/2020|EPI ISL 454928|B|China|2020-02-28	Asia|hCoV-19/India/TG-CCMB-W900/2020|EPI ISL 528833|B.1.1.8|India|2020-07-14	0.0005374951	Asia
Asia|hCoV-19/Wuhan/HB-WH2-155/2020|EPI ISL 454923|B|China|2020-02-28	Asia|hCoV-19/India/TG-CCMB-W900/2020|EPI ISL 528833|B.1.1.8|India|2020-07-14	0.0006383628	Asia
Asia|hCoV-19/Malaysia/IMR WC1098/2020|EPI ISL 430442|B|Malaysia|2020-02-29	Asia|hCoV-19/India/TG-CCMB-W900/2020|EPI ISL 528833|B.1.1.8|India|2020-07-14	0.0005377661	Asia
Asia|hCoV-19/Malaysia/IMR WC1097/2020|EPI ISL 430441|B|Malaysia|2020-02-29	Asia|hCoV-19/India/TG-CCMB-W900/2020|EPI ISL 528833|B.1.1.8|India|2020-07-14	0.0005374951	Asia
Asia|hCoV-19/Taiwan/CGMH-CGU-21/2020|EPI ISL 444274|B.4|Taiwan|2020-02-29	Asia|hCoV-19/India/TG-CCMB-W900/2020|EPI ISL 528833|B.1.1.8|India|2020-07-14	0.0008064353	Asia
Asia|hCoV-19/Beijing/DT-travelUSA01/2020|EPI ISL 452332|B|China|2020-02-29	Asia|hCoV-19/India/TG-CCMB-W900/2020|EPI ISL 528833|B.1.1.8|India|2020-07-14	0.0005374951	Asia
Asia|hCoV-19/Malaysia/IMR WC1114/2020|EPI ISL 455793|B|Malaysia|2020-02-29	Asia|hCoV-19/India/TG-CCMB-W900/2020|EPI ISL 528833|B.1.1.8|India|2020-07-14	0.0006720510	Asia
Asia|hCoV-19/Wuhan/HB-WH5-232/2020|EPI ISL 454975|B|China|2020-03-01	Asia|hCoV-19/India/TG-CCMB-W900/2020|EPI ISL 528833|B.1.1.8|India|2020-07-14	0.0006720056	Asia
Asia|hCoV-19/Singapore/18/2020|EPI ISL 418999|A|Singapore|2020-03-01	Asia|hCoV-19/India/TG-CCMB-W900/2020|EPI ISL 528833|B.1.1.8|India|2020-07-14	0.0006125689	Asia
Asia|hCoV-19/Israel/ISR IT0320/2020|EPI ISL 419210|B.1.1|Israel|2020-03-01	Asia|hCoV-19/India/TG-CCMB-W900/2020|EPI ISL 528833|B.1.1.8|India|2020-07-14	0.0003358480	Asia
Asia|hCoV-19/Japan/PG-0215/2020|EPI ISL 479915|A|Japan|2020-03-01	Asia|hCoV-19/India/TG-CCMB-W900/2020|EPI ISL 528833|B.1.1.8|India|2020-07-14	0.0006719547	Asia
Asia|hCoV-19/Japan/PG-0058/2020|EPI ISL 479821|A|Japan|2020-03-02	Asia|hCoV-19/India/TG-CCMB-W900/2020|EPI ISL 528833|B.1.1.8|India|2020-07-14	0.0007392117	Asia
Asia|hCoV-19/Wuhan/HB-WHCM-104/2020|EPI ISL 454989|A|China|2020-03-02	Asia|hCoV-19/India/TG-CCMB-W900/2020|EPI ISL 528833|B.1.1.8|India|2020-07-14	0.0007391461	Asia
Asia|hCoV-19/Wuhan/HB-WHCM-099/2020|EPI ISL 454986|B|China|2020-03-02	Asia|hCoV-19/India/TG-CCMB-W900/2020|EPI ISL 528833|B.1.1.8|India|2020-07-14	0.0007063920	Asia
Asia|hCoV-19/Wuhan/HB-WH1-124/2020|EPI ISL 454905|B|China|2020-03-02	Asia|hCoV-19/India/TG-CCMB-W900/2020|EPI ISL 528833|B.1.1.8|India|2020-07-14	0.0005711001	Asia
Asia|hCoV-19/India/UN-763/2020|EPI ISL 420543|B.1.5|India|2020-03-03	Asia|hCoV-19/India/TG-CCMB-W900/2020|EPI ISL 528833|B.1.1.8|India|2020-07-14	0.0004702751	Asia
Asia|hCoV-19/India/UN-772/2020|EPI ISL 420547|B.1.5|India|2020-03-03	Asia|hCoV-19/India/TG-CCMB-W900/2020|EPI ISL 528833|B.1.1.8|India|2020-07-14	0.0004366751	Asia
Asia|hCoV-19/Singapore/24nan/2020|EPI ISL 482672|B|Singapore|2020-03-03	Asia|hCoV-19/India/TG-CCMB-W900/2020|EPI ISL 528833|B.1.1.8|India|2020-07-14	0.0005711170	Asia
Asia|hCoV-19/Wuhan/HB-WH1-141/2020|EPI ISL 454917|B|China|2020-03-03	Asia|hCoV-19/India/TG-CCMB-W900/2020|EPI ISL 528833|B.1.1.8|India|2020-07-14	0.0006047346	Asia
Asia|hCoV-19/Malaysia/0956/2020|EPI ISL 501181|B|Malaysia|2020-03-04	Asia|hCoV-19/India/TG-CCMB-W900/2020|EPI ISL 528833|B.1.1.8|India|2020-07-14	0.0005374951	Asia
Asia|hCoV-19/Beijing/DT-travelIT04/2020|EPI ISL 452351|B|China|2020-03-04	Asia|hCoV-19/India/TG-CCMB-W900/2020|EPI ISL 528833|B.1.1.8|India|2020-07-14	0.0005374951	Asia
Asia|hCoV-19/Pakistan/Gilgit1/2020|EPI ISL 417444|B|Pakistan|2020-03-04	Asia|hCoV-19/India/TG-CCMB-W900/2020|EPI ISL 528833|B.1.1.8|India|2020-07-14	0.0006046966	Asia
Asia|hCoV-19/Japan/PG-0087/2020|EPI ISL 479835|A|Japan|2020-03-04	Asia|hCoV-19/India/TG-CCMB-W900/2020|EPI ISL 528833|B.1.1.8|India|2020-07-14	0.0007392117	Asia
Asia|hCoV-19/Georgia/Tb-273/2020|EPI ISL 416479|B.1.1|Georgia|2020-03-05	Asia|hCoV-19/India/TG-CCMB-W900/2020|EPI ISL 528833|B.1.1.8|India|2020-07-14	0.0003358480	Asia
Asia|hCoV-19/Malaysia/IMR WC1170/2020|EPI ISL 430440|B|Malaysia|2020-03-05	Asia|hCoV-19/India/TG-CCMB-W900/2020|EPI ISL 528833|B.1.1.8|India|2020-07-14	0.0005374951	Asia
Asia|hCoV-19/Taiwan/CGMH-CGU-06/2020|EPI ISL 417519|B.4|Taiwan|2020-03-05	Asia|hCoV-19/India/TG-CCMB-W900/2020|EPI ISL 528833|B.1.1.8|India|2020-07-14	0.0007055551	Asia
Asia|hCoV-19/Hangzhou/HZCDC6111/2020|EPI ISL 482575|B|China|2020-03-05	Asia|hCoV-19/India/TG-CCMB-W900/2020|EPI ISL 528833|B.1.1.8|India|2020-07-14	0.0005038914	Asia
Asia|hCoV-19/Yunnan/0306-466/2020|EPI ISL 429239|B|China|2020-03-06	Asia|hCoV-19/India/TG-CCMB-W900/2020|EPI ISL 528833|B.1.1.8|India|2020-07-14	0.0005711841	Asia
Asia|hCoV-19/Vietnam/CM295/2020|EPI ISL 416430|B.1.1|Vietnam|2020-03-06	Asia|hCoV-19/India/TG-CCMB-W900/2020|EPI ISL 528833|B.1.1.8|India|2020-07-14	0.0003022571	Asia
Asia|hCoV-19/Hangzhou/HZCDC6224/2020|EPI ISL 482576|B|China|2020-03-06	Asia|hCoV-19/India/TG-CCMB-W900/2020|EPI ISL 528833|B.1.1.8|India|2020-07-14	0.0007727952	Asia
Asia|hCoV-19/Beijing/DT-travelIT02/2020|EPI ISL 452353|B.1|China|2020-03-06	Asia|hCoV-19/India/TG-CCMB-W900/2020|EPI ISL 528833|B.1.1.8|India|2020-07-14	0.0004702969	Asia
Asia|hCoV-19/Hangzhou/HZCDC6228/2020|EPI ISL 482577|B.1|China|2020-03-07	Asia|hCoV-19/India/TG-CCMB-W900/2020|EPI ISL 528833|B.1.1.8|India|2020-07-14	0.0004366751	Asia
Asia|hCoV-19/Vietnam/39607/2020|EPI ISL 416428|B.1.1|Vietnam|2020-03-07	Asia|hCoV-19/India/TG-CCMB-W900/2020|EPI ISL 528833|B.1.1.8|India|2020-07-14	0.0003022571	Asia
Asia|hCoV-19/Beijing/DT-travelES03/2020|EPI ISL 452345|B.1|China|2020-03-07	Asia|hCoV-19/India/TG-CCMB-W900/2020|EPI ISL 528833|B.1.1.8|India|2020-07-14	0.0005038914	Asia
Asia|hCoV-19/Beijing/DT-travelIT03/2020|EPI ISL 452354|B.1|China|2020-03-07	Asia|hCoV-19/India/TG-CCMB-W900/2020|EPI ISL 528833|B.1.1.8|India|2020-07-14	0.0005039230	Asia
Asia|hCoV-19/Japan/P1/2020|EPI ISL 419296|B.1.255|Japan|2020-03-08	Asia|hCoV-19/India/TG-CCMB-W900/2020|EPI ISL 528833|B.1.1.8|India|2020-07-14	0.0004702969	Asia
Asia|hCoV-19/Japan/PG-0056/2020|EPI ISL 479819|A|Japan|2020-03-08	Asia|hCoV-19/India/TG-CCMB-W900/2020|EPI ISL 528833|B.1.1.8|India|2020-07-14	0.0007392117	Asia
Asia|hCoV-19/Singapore/49/2020|EPI ISL 428828|B.1.5|Singapore|2020-03-08	Asia|hCoV-19/India/TG-CCMB-W900/2020|EPI ISL 528833|B.1.1.8|India|2020-07-14	0.0004030765	Asia
Asia|hCoV-19/Vietnam/VNHN 0207/2020|EPI ISL 511891|B.1.1|Vietnam|2020-03-08	Asia|hCoV-19/India/TG-CCMB-W900/2020|EPI ISL 528833|B.1.1.8|India|2020-07-14	0.0003022571	Asia
Asia|hCoV-19/Singapore/394/2020|EPI ISL 469143|B|Singapore|2020-03-09	Asia|hCoV-19/India/TG-CCMB-W900/2020|EPI ISL 528833|B.1.1.8|India|2020-07-14	0.0005374951	Asia
Asia|hCoV-19/Japan/PG-0221/2020|EPI ISL 479920|A|Japan|2020-03-09	Asia|hCoV-19/India/TG-CCMB-W900/2020|EPI ISL 528833|B.1.1.8|India|2020-07-14	0.0007392022	Asia
Asia|hCoV-19/Saudi Arabia/KAIMRC01/2020|EPI ISL 507010|B.6|Saudi Arabia|2020-03-09	Asia|hCoV-19/India/TG-CCMB-W900/2020|EPI ISL 528833|B.1.1.8|India|2020-07-14	0.0006719435	Asia
Asia|hCoV-19/Iran/KHGRC-1.1-IPI-8206/2020|EPI ISL 442523|B.4|Iran|2020-03-09	Asia|hCoV-19/India/TG-CCMB-W900/2020|EPI ISL 528833|B.1.1.8|India|2020-07-14	0.0006383522	Asia
Asia|hCoV-19/Saudi Arabia/SCDC-3321/2020|EPI ISL 416521|B.1.246|Saudi Arabia|2020-03-10	Asia|hCoV-19/India/TG-CCMB-W900/2020|EPI ISL 528833|B.1.1.8|India|2020-07-14	0.0005038998	Asia
Asia|hCoV-19/India/UN-1100/2020|EPI ISL 421664|B.4|India|2020-03-10	Asia|hCoV-19/India/TG-CCMB-W900/2020|EPI ISL 528833|B.1.1.8|India|2020-07-14	0.0007728996	Asia
Asia|hCoV-19/India/UN-1063/2020|EPI ISL 424361|B.4|India|2020-03-10	Asia|hCoV-19/India/TG-CCMB-W900/2020|EPI ISL 528833|B.1.1.8|India|2020-07-14	0.0007392365	Asia
Asia|hCoV-19/Singapore/31/2020|EPI ISL 420108|B|Singapore|2020-03-10	Asia|hCoV-19/India/TG-CCMB-W900/2020|EPI ISL 528833|B.1.1.8|India|2020-07-14	0.0005374951	Asia
Asia|hCoV-19/Japan/P4-1/2020|EPI ISL 419301|B.1.1|Japan|2020-03-11	Asia|hCoV-19/India/TG-CCMB-W900/2020|EPI ISL 528833|B.1.1.8|India|2020-07-14	0.0003022571	Asia
Asia|hCoV-19/Singapore/32/2020|EPI ISL 420109|B|Singapore|2020-03-11	Asia|hCoV-19/India/TG-CCMB-W900/2020|EPI ISL 528833|B.1.1.8|India|2020-07-14	0.0005374951	Asia
Asia|hCoV-19/Lebanon/S9 764/2020|EPI ISL 450515|B.4|Lebanon|2020-03-11	Asia|hCoV-19/India/TG-CCMB-W900/2020|EPI ISL 528833|B.1.1.8|India|2020-07-14	0.0007392365	Asia
Asia|hCoV-19/Japan/SMU-0311S2/2020|EPI ISL 416524|B.1.5|Japan|2020-03-11	Asia|hCoV-19/India/TG-CCMB-W900/2020|EPI ISL 528833|B.1.1.8|India|2020-07-14	0.0004366881	Asia
Asia|hCoV-19/Japan/PG-0437/2020|EPI ISL 480103|A|Japan|2020-03-12	Asia|hCoV-19/India/TG-CCMB-W900/2020|EPI ISL 528833|B.1.1.8|India|2020-07-14	0.0007728279	Asia
Asia|hCoV-19/Japan/PG-0324/2020|EPI ISL 479999|B.1.5|Japan|2020-03-12	Asia|hCoV-19/India/TG-CCMB-W900/2020|EPI ISL 528833|B.1.1.8|India|2020-07-14	0.0005039231	Asia
Asia|hCoV-19/Beijing/DT-travelNO01/2020|EPI ISL 452342|B|China|2020-03-12	Asia|hCoV-19/India/TG-CCMB-W900/2020|EPI ISL 528833|B.1.1.8|India|2020-07-14	0.0005375130	Asia
Asia|hCoV-19/India/UN-1621/2020|EPI ISL 421671|B.4|India|2020-03-12	Asia|hCoV-19/India/TG-CCMB-W900/2020|EPI ISL 528833|B.1.1.8|India|2020-07-14	0.0007392241	Asia
Asia|hCoV-19/Thailand/Bangkok 2294/2020|EPI ISL 447921|B.6|Thailand|2020-03-13	Asia|hCoV-19/India/TG-CCMB-W900/2020|EPI ISL 528833|B.1.1.8|India|2020-07-14	0.0007055668	Asia
Asia|hCoV-19/Taiwan/CGMH-CGU-09/2020|EPI ISL 417522|B|Taiwan|2020-03-13	Asia|hCoV-19/India/TG-CCMB-W900/2020|EPI ISL 528833|B.1.1.8|India|2020-07-14	0.0006047066	Asia
Asia|hCoV-19/Japan/PG-0192/2020|EPI ISL 479897|B.1.160|Japan|2020-03-13	Asia|hCoV-19/India/TG-CCMB-W900/2020|EPI ISL 528833|B.1.1.8|India|2020-07-14	0.0005375040	Asia
Asia|hCoV-19/Beijing/DT-travelDE01/2020|EPI ISL 452329|B|China|2020-03-13	Asia|hCoV-19/India/TG-CCMB-W900/2020|EPI ISL 528833|B.1.1.8|India|2020-07-14	0.0005374951	Asia
Asia|hCoV-19/Oman/RESP-20-2282/2020|EPI ISL 457974|B.1.220|Oman|2020-03-14	Asia|hCoV-19/India/TG-CCMB-W900/2020|EPI ISL 528833|B.1.1.8|India|2020-07-14	0.0004702751	Asia
Asia|hCoV-19/Singapore/758/2020|EPI ISL 507003|B.6|Singapore|2020-03-14	Asia|hCoV-19/India/TG-CCMB-W900/2020|EPI ISL 528833|B.1.1.8|India|2020-07-14	0.0006383144	Asia
Asia|hCoV-19/Hangzhou/HZCDC6706/2020|EPI ISL 421222|B|China|2020-03-14	Asia|hCoV-19/India/TG-CCMB-W900/2020|EPI ISL 528833|B.1.1.8|India|2020-07-14	0.0005374951	Asia
Asia|hCoV-19/Wuhan/HB-WH5-237/2020|EPI ISL 454978|B|China|2020-03-14	Asia|hCoV-19/India/TG-CCMB-W900/2020|EPI ISL 528833|B.1.1.8|India|2020-07-14	0.0005711170	Asia
Asia|hCoV-19/Beijing/DT-travelGR01/2020|EPI ISL 452347|B.1|China|2020-03-15	Asia|hCoV-19/India/TG-CCMB-W900/2020|EPI ISL 528833|B.1.1.8|India|2020-07-14	0.0004366751	Asia
Asia|hCoV-19/Israel/CVL-n-5936/2020|EPI ISL 475018|B.1|Israel|2020-03-15	Asia|hCoV-19/India/TG-CCMB-W900/2020|EPI ISL 528833|B.1.1.8|India|2020-07-14	0.0005038998	Asia
Asia|hCoV-19/Israel/CVL-n-6157/2020|EPI ISL 475022|B.1|Israel|2020-03-15	Asia|hCoV-19/India/TG-CCMB-W900/2020|EPI ISL 528833|B.1.1.8|India|2020-07-14	0.0006048006	Asia
Asia|hCoV-19/South Korea/KCDC2128/2020|EPI ISL 498029|B.40|South Korea|2020-03-15	Asia|hCoV-19/India/TG-CCMB-W900/2020|EPI ISL 528833|B.1.1.8|India|2020-07-14	0.0006719746	Asia
Asia|hCoV-19/Pakistan/KHI1/2020|EPI ISL 451958|B|Pakistan|2020-03-16	Asia|hCoV-19/India/TG-CCMB-W900/2020|EPI ISL 528833|B.1.1.8|India|2020-07-14	0.0006383788	Asia
Asia|hCoV-19/United Arab Emirates/L0879/2020|EPI ISL 435124|B.1.1.296|United Arab Emirates|2020-03-16	Asia|hCoV-19/India/TG-CCMB-W900/2020|EPI ISL 528833|B.1.1.8|India|2020-07-14	0.0004030713	Asia
Asia|hCoV-19/South Korea/KCDC2129/2020|EPI ISL 498030|B.40|South Korea|2020-03-16	Asia|hCoV-19/India/TG-CCMB-W900/2020|EPI ISL 528833|B.1.1.8|India|2020-07-14	0.0006383333	Asia
Asia|hCoV-19/Saudi Arabia/KAIMRC12/2020|EPI ISL 507018|B.1.1|Saudi Arabia|2020-03-17	Asia|hCoV-19/India/TG-CCMB-W900/2020|EPI ISL 528833|B.1.1.8|India|2020-07-14	0.0003022571	Asia
Asia|hCoV-19/Taiwan/TSGH-13/2020|EPI ISL 428230|B.4|Taiwan|2020-03-17	Asia|hCoV-19/India/TG-CCMB-W900/2020|EPI ISL 528833|B.1.1.8|India|2020-07-14	0.0009075169	Asia
Asia|hCoV-19/Vietnam/VNHN 1072/2020|EPI ISL 455717|B.1|Vietnam|2020-03-17	Asia|hCoV-19/India/TG-CCMB-W900/2020|EPI ISL 528833|B.1.1.8|India|2020-07-14	0.0005377910	Asia
Asia|hCoV-19/Taiwan/CGMH-CGU-13/2020|EPI ISL 424969|B.1.1|Taiwan|2020-03-17	Asia|hCoV-19/India/TG-CCMB-W900/2020|EPI ISL 528833|B.1.1.8|India|2020-07-14	0.0003694574	Asia
Asia|hCoV-19/Wuhan/HB-WH4-211/2020|EPI ISL 454960|B|China|2020-03-18	Asia|hCoV-19/India/TG-CCMB-W900/2020|EPI ISL 528833|B.1.1.8|India|2020-07-14	0.0006383439	Asia
Asia|hCoV-19/Vietnam/VNHN 1167/2020|EPI ISL 455696|B.1|Vietnam|2020-03-18	Asia|hCoV-19/India/TG-CCMB-W900/2020|EPI ISL 528833|B.1.1.8|India|2020-07-14	0.0005039147	Asia
Asia|hCoV-19/Hong Kong/HKU-200723-043/2020|EPI ISL 497810|B.1|Hong Kong|2020-03-18	Asia|hCoV-19/India/TG-CCMB-W900/2020|EPI ISL 528833|B.1.1.8|India|2020-07-14	0.0005711097	Asia
Asia|hCoV-19/Oman/RESP-20-3080/2020|EPI ISL 457979|B.1.1|Oman|2020-03-18	Asia|hCoV-19/India/TG-CCMB-W900/2020|EPI ISL 528833|B.1.1.8|India|2020-07-14	0.0003022571	Asia
Asia|hCoV-19/Lebanon/LB-R8/2020|EPI ISL 498551|B.1.5|Lebanon|2020-03-19	Asia|hCoV-19/India/TG-CCMB-W900/2020|EPI ISL 528833|B.1.1.8|India|2020-07-14	0.0005039147	Asia
Asia|hCoV-19/Japan/PG-0281/2020|EPI ISL 479961|B.1.1|Japan|2020-03-19	Asia|hCoV-19/India/TG-CCMB-W900/2020|EPI ISL 528833|B.1.1.8|India|2020-07-14	0.0003358480	Asia
Asia|hCoV-19/United Arab Emirates/L9584510/2020|EPI ISL 520743|B.1.1|United Arab Emirates|2020-03-19	Asia|hCoV-19/India/TG-CCMB-W900/2020|EPI ISL 528833|B.1.1.8|India|2020-07-14	0.0002686550	Asia
Asia|hCoV-19/Wuhan/HB-WH4-212/2020|EPI ISL 454961|B|China|2020-03-19	Asia|hCoV-19/India/TG-CCMB-W900/2020|EPI ISL 528833|B.1.1.8|India|2020-07-14	0.0006383735	Asia
Asia|hCoV-19/Taiwan/NCKUH-007/2020|EPI ISL 493202|B.40|Taiwan|2020-03-20	Asia|hCoV-19/India/TG-CCMB-W900/2020|EPI ISL 528833|B.1.1.8|India|2020-07-14	0.0007055551	Asia
Asia|hCoV-19/Taiwan/107/2020|EPI ISL 420085|B.1|Taiwan|2020-03-20	Asia|hCoV-19/India/TG-CCMB-W900/2020|EPI ISL 528833|B.1.1.8|India|2020-07-14	0.0005375200	Asia
Asia|hCoV-19/Oman/RESP-20-3700/2020|EPI ISL 457986|B|Oman|2020-03-20	Asia|hCoV-19/India/TG-CCMB-W900/2020|EPI ISL 528833|B.1.1.8|India|2020-07-14	0.0005711170	Asia
Asia|hCoV-19/Singapore/173nan/2020|EPI ISL 538441|B.1|Singapore|2020-03-20	Asia|hCoV-19/India/TG-CCMB-W900/2020|EPI ISL 528833|B.1.1.8|India|2020-07-14	0.0004702969	Asia
Asia|hCoV-19/Taiwan/CGMH-CGU-23/2020|EPI ISL 444276|B.1.255|Taiwan|2020-03-21	Asia|hCoV-19/India/TG-CCMB-W900/2020|EPI ISL 528833|B.1.1.8|India|2020-07-14	0.0004702969	Asia
Asia|hCoV-19/Vietnam/VNHN 1492/2020|EPI ISL 455699|B.1.1|Vietnam|2020-03-21	Asia|hCoV-19/India/TG-CCMB-W900/2020|EPI ISL 528833|B.1.1.8|India|2020-07-14	0.0003358635	Asia
Asia|hCoV-19/Singapore/179/2020|EPI ISL 462297|B|Singapore|2020-03-21	Asia|hCoV-19/India/TG-CCMB-W900/2020|EPI ISL 528833|B.1.1.8|India|2020-07-14	0.0006719634	Asia
Asia|hCoV-19/Hangzhou/HZCDCp145/2020|EPI ISL 482582|B.1.1|China|2020-03-21	Asia|hCoV-19/India/TG-CCMB-W900/2020|EPI ISL 528833|B.1.1.8|India|2020-07-14	0.0003358480	Asia
Asia|hCoV-19/Hangzhou/HZCDC7184F/2020|EPI ISL 482583|B.1|China|2020-03-22	Asia|hCoV-19/India/TG-CCMB-W900/2020|EPI ISL 528833|B.1.1.8|India|2020-07-14	0.0004702890	Asia
Asia|hCoV-19/Beijing/DT-travelUK01/2020|EPI ISL 452355|B.1.1|China|2020-03-22	Asia|hCoV-19/India/TG-CCMB-W900/2020|EPI ISL 528833|B.1.1.8|India|2020-07-14	0.0003694574	Asia
Asia|hCoV-19/Israel/701002334/2020|EPI ISL 447306|B.1|Israel|2020-03-22	Asia|hCoV-19/India/TG-CCMB-W900/2020|EPI ISL 528833|B.1.1.8|India|2020-07-14	0.0005375538	Asia
Asia|hCoV-19/South Korea/KCDC2145/2020|EPI ISL 498046|B.1|South Korea|2020-03-22	Asia|hCoV-19/India/TG-CCMB-W900/2020|EPI ISL 528833|B.1.1.8|India|2020-07-14	0.0004702969	Asia
Asia|hCoV-19/Saudi Arabia/KAUST-Makkah13/2020|EPI ISL 437466|A|Saudi Arabia|2020-03-23	Asia|hCoV-19/India/TG-CCMB-W900/2020|EPI ISL 528833|B.1.1.8|India|2020-07-14	0.0007056413	Asia
Asia|hCoV-19/Japan/PG-0232/2020|EPI ISL 479927|A|Japan|2020-03-23	Asia|hCoV-19/India/TG-CCMB-W900/2020|EPI ISL 528833|B.1.1.8|India|2020-07-14	0.0007728280	Asia
Asia|hCoV-19/Taiwan/108/2020|EPI ISL 429883|B.1|Taiwan|2020-03-23	Asia|hCoV-19/India/TG-CCMB-W900/2020|EPI ISL 528833|B.1.1.8|India|2020-07-14	0.0004702969	Asia
Asia|hCoV-19/Saudi Arabia/KFSHRC27/2020|EPI ISL 507032|B.1.246|Saudi Arabia|2020-03-23	Asia|hCoV-19/India/TG-CCMB-W900/2020|EPI ISL 528833|B.1.1.8|India|2020-07-14	0.0005038998	Asia
Asia|hCoV-19/Taiwan/TSGH-14/2020|EPI ISL 428231|B.1.255|Taiwan|2020-03-24	Asia|hCoV-19/India/TG-CCMB-W900/2020|EPI ISL 528833|B.1.1.8|India|2020-07-14	0.0005711889	Asia
Asia|hCoV-19/Israel/701002431/2020|EPI ISL 447302|B.1.1|Israel|2020-03-24	Asia|hCoV-19/India/TG-CCMB-W900/2020|EPI ISL 528833|B.1.1.8|India|2020-07-14	0.0003694574	Asia
Asia|hCoV-19/Israel/701002458/2020|EPI ISL 447297|B.1|Israel|2020-03-24	Asia|hCoV-19/India/TG-CCMB-W900/2020|EPI ISL 528833|B.1.1.8|India|2020-07-14	0.0005038998	Asia
Asia|hCoV-19/Taiwan/TSGH-10/2020|EPI ISL 427397|B.40|Taiwan|2020-03-24	Asia|hCoV-19/India/TG-CCMB-W900/2020|EPI ISL 528833|B.1.1.8|India|2020-07-14	0.0006383333	Asia
Asia|hCoV-19/Singapore/486/2020|EPI ISL 476820|B|Singapore|2020-03-25	Asia|hCoV-19/India/TG-CCMB-W900/2020|EPI ISL 528833|B.1.1.8|India|2020-07-14	0.0006383144	Asia
Asia|hCoV-19/Israel/990059251/2020|EPI ISL 447269|B.1|Israel|2020-03-25	Asia|hCoV-19/India/TG-CCMB-W900/2020|EPI ISL 528833|B.1.1.8|India|2020-07-14	0.0005038998	Asia
Asia|hCoV-19/Oman/RESP-20-5505/2020|EPI ISL 457994|B.1|Oman|2020-03-25	Asia|hCoV-19/India/TG-CCMB-W900/2020|EPI ISL 528833|B.1.1.8|India|2020-07-14	0.0005375199	Asia
Asia|hCoV-19/Thailand/Bangkok-0038/2020|EPI ISL 429174|B.1|Thailand|2020-03-25	Asia|hCoV-19/India/TG-CCMB-W900/2020|EPI ISL 528833|B.1.1.8|India|2020-07-14	0.0004702969	Asia
Asia|hCoV-19/South Korea/IHC3486/2020|EPI ISL 541001|B.1.1|South Korea|2020-03-26	Asia|hCoV-19/India/TG-CCMB-W900/2020|EPI ISL 528833|B.1.1.8|India|2020-07-14	0.0003358480	Asia
Asia|hCoV-19/Israel/2047145/2020|EPI ISL 447396|B.1.1|Israel|2020-03-26	Asia|hCoV-19/India/TG-CCMB-W900/2020|EPI ISL 528833|B.1.1.8|India|2020-07-14	0.0003358480	Asia
Asia|hCoV-19/South Korea/KCDC2183/2020|EPI ISL 506977|B.1.1|South Korea|2020-03-26	Asia|hCoV-19/India/TG-CCMB-W900/2020|EPI ISL 528833|B.1.1.8|India|2020-07-14	0.0003358480	Asia
Asia|hCoV-19/Israel/701002666/2020|EPI ISL 447286|B.1|Israel|2020-03-26	Asia|hCoV-19/India/TG-CCMB-W900/2020|EPI ISL 528833|B.1.1.8|India|2020-07-14	0.0005375289	Asia
Asia|hCoV-19/Japan/PG-0318/2020|EPI ISL 479993|B.1|Japan|2020-03-27	Asia|hCoV-19/India/TG-CCMB-W900/2020|EPI ISL 528833|B.1.1.8|India|2020-07-14	0.0005375289	Asia
Asia|hCoV-19/Indonesia/JK-EIJK-03/2020|EPI ISL 437191|B|Indonesia|2020-03-27	Asia|hCoV-19/India/TG-CCMB-W900/2020|EPI ISL 528833|B.1.1.8|India|2020-07-14	0.0005711266	Asia
Asia|hCoV-19/Vietnam/VNHN 3085/2020|EPI ISL 455703|B.1.1|Vietnam|2020-03-27	Asia|hCoV-19/India/TG-CCMB-W900/2020|EPI ISL 528833|B.1.1.8|India|2020-07-14	0.0003694404	Asia
Asia|hCoV-19/Saudi Arabia/KFSHRC43/2020|EPI ISL 507036|B.1.247|Saudi Arabia|2020-03-27	Asia|hCoV-19/India/TG-CCMB-W900/2020|EPI ISL 528833|B.1.1.8|India|2020-07-14	0.0005375289	Asia
Asia|hCoV-19/Georgia/Tb-1352/2020|EPI ISL 420140|B.1|Georgia|2020-03-28	Asia|hCoV-19/India/TG-CCMB-W900/2020|EPI ISL 528833|B.1.1.8|India|2020-07-14	0.0005039231	Asia
Asia|hCoV-19/South Korea/KCDC2189/2020|EPI ISL 506983|B.1.5|South Korea|2020-03-28	Asia|hCoV-19/India/TG-CCMB-W900/2020|EPI ISL 528833|B.1.1.8|India|2020-07-14	0.0005038914	Asia
Asia|hCoV-19/Thailand/Bangkok-0043/2020|EPI ISL 429179|B.1.5|Thailand|2020-03-28	Asia|hCoV-19/India/TG-CCMB-W900/2020|EPI ISL 528833|B.1.1.8|India|2020-07-14	0.0004702890	Asia
Asia|hCoV-19/South Korea/KCDC2190/2020|EPI ISL 506984|B.1|South Korea|2020-03-28	Asia|hCoV-19/India/TG-CCMB-W900/2020|EPI ISL 528833|B.1.1.8|India|2020-07-14	0.0005711435	Asia
Asia|hCoV-19/Saudi Arabia/KAUST-Madinah238/2020|EPI ISL 437733|B.1.246|Saudi Arabia|2020-03-29	Asia|hCoV-19/India/TG-CCMB-W900/2020|EPI ISL 528833|B.1.1.8|India|2020-07-14	0.0005711361	Asia
Asia|hCoV-19/Singapore/930/2020|EPI ISL 538462|B.1|Singapore|2020-03-29	Asia|hCoV-19/India/TG-CCMB-W900/2020|EPI ISL 528833|B.1.1.8|India|2020-07-14	0.0004702969	Asia
Asia|hCoV-19/Oman/RESP-20-6417/2020|EPI ISL 457996|B.1|Oman|2020-03-29	Asia|hCoV-19/India/TG-CCMB-W900/2020|EPI ISL 528833|B.1.1.8|India|2020-07-14	0.0005038998	Asia
Asia|hCoV-19/Saudi Arabia/KAUST-Madinah255/2020|EPI ISL 437739|B.1.36.6|Saudi Arabia|2020-03-29	Asia|hCoV-19/India/TG-CCMB-W900/2020|EPI ISL 528833|B.1.1.8|India|2020-07-14	0.0006047167	Asia
Asia|hCoV-19/Indonesia/JI-ITD-1273V/2020|EPI ISL 529964|B|Indonesia|2020-03-30	Asia|hCoV-19/India/TG-CCMB-W900/2020|EPI ISL 528833|B.1.1.8|India|2020-07-14	0.0006720057	Asia
Asia|hCoV-19/Saudi Arabia/KAUST-Madinah254/2020|EPI ISL 437738|B.1.246|Saudi Arabia|2020-03-30	Asia|hCoV-19/India/TG-CCMB-W900/2020|EPI ISL 528833|B.1.1.8|India|2020-07-14	0.0005038998	Asia
Asia|hCoV-19/Malaysia/3499/2020|EPI ISL 501205|B.6|Malaysia|2020-03-30	Asia|hCoV-19/India/TG-CCMB-W900/2020|EPI ISL 528833|B.1.1.8|India|2020-07-14	0.0006719236	Asia
Asia|hCoV-19/Malaysia/IMR WC9127/2020|EPI ISL 459956|B.6|Malaysia|2020-03-30	Asia|hCoV-19/India/TG-CCMB-W900/2020|EPI ISL 528833|B.1.1.8|India|2020-07-14	0.0006719236	Asia
Asia|hCoV-19/India/WB-IK5/2020|EPI ISL 508376|B.1.5|India|2020-03-31	Asia|hCoV-19/India/TG-CCMB-W900/2020|EPI ISL 528833|B.1.1.8|India|2020-07-14	0.0004366751	Asia
Asia|hCoV-19/Japan/PG-0355/2020|EPI ISL 480027|B.1.1|Japan|2020-03-31	Asia|hCoV-19/India/TG-CCMB-W900/2020|EPI ISL 528833|B.1.1.8|India|2020-07-14	0.0003694574	Asia
Asia|hCoV-19/India/TG-CCMB-J057/2020|EPI ISL 447563|B.6|India|2020-03-31	Asia|hCoV-19/India/TG-CCMB-W900/2020|EPI ISL 528833|B.1.1.8|India|2020-07-14	0.0007728538	Asia
Asia|hCoV-19/Singapore/933/2020|EPI ISL 538465|B.6|Singapore|2020-03-31	Asia|hCoV-19/India/TG-CCMB-W900/2020|EPI ISL 528833|B.1.1.8|India|2020-07-14	0.0006719236	Asia
Asia|hCoV-19/Israel/2089861/2020|EPI ISL 447361|B.1|Israel|2020-04-01	Asia|hCoV-19/India/TG-CCMB-W900/2020|EPI ISL 528833|B.1.1.8|India|2020-07-14	0.0004702969	Asia
Asia|hCoV-19/India/TG-CCMB-J283/2020|EPI ISL 450328|B.6|India|2020-04-01	Asia|hCoV-19/India/TG-CCMB-W900/2020|EPI ISL 528833|B.1.1.8|India|2020-07-14	0.0006719236	Asia
Asia|hCoV-19/Saudi Arabia/KAUST-MADINAH281/2020|EPI ISL 513125|B.1.246|Saudi Arabia|2020-04-01	Asia|hCoV-19/India/TG-CCMB-W900/2020|EPI ISL 528833|B.1.1.8|India|2020-07-14	0.0005375040	Asia
Asia|hCoV-19/India/TG-CCMB-J206/2020|EPI ISL 447569|B.6|India|2020-04-01	Asia|hCoV-19/India/TG-CCMB-W900/2020|EPI ISL 528833|B.1.1.8|India|2020-07-14	0.0007392364	Asia
Asia|hCoV-19/India/TG-CCMB-J222/2020|EPI ISL 450332|B.6|India|2020-04-01	Asia|hCoV-19/India/TG-CCMB-W900/2020|EPI ISL 528833|B.1.1.8|India|2020-07-14	0.0006719236	Asia
Asia|hCoV-19/India/TG-CCMB-J232/2020|EPI ISL 447576|B.6|India|2020-04-02	Asia|hCoV-19/India/TG-CCMB-W900/2020|EPI ISL 528833|B.1.1.8|India|2020-07-14	0.0008737693	Asia
Asia|hCoV-19/Japan/PG-0513/2020|EPI ISL 480171|B.1.1|Japan|2020-04-02	Asia|hCoV-19/India/TG-CCMB-W900/2020|EPI ISL 528833|B.1.1.8|India|2020-07-14	0.0003358480	Asia
Asia|hCoV-19/Taiwan/TSGH-23/2020|EPI ISL 436108|B.1|Taiwan|2020-04-02	Asia|hCoV-19/India/TG-CCMB-W900/2020|EPI ISL 528833|B.1.1.8|India|2020-07-14	0.0004702969	Asia
Asia|hCoV-19/India/TG-CCMB-J458/2020|EPI ISL 447575|B.6|India|2020-04-02	Asia|hCoV-19/India/TG-CCMB-W900/2020|EPI ISL 528833|B.1.1.8|India|2020-07-14	0.0007728538	Asia
Asia|hCoV-19/SaudiArabia/KAUST-JEDDAH756/2020|EPI ISL 512999|B.1.1|Saudi Arabia|2020-04-03	Asia|hCoV-19/India/TG-CCMB-W900/2020|EPI ISL 528833|B.1.1.8|India|2020-07-14	0.0003022571	Asia
Asia|hCoV-19/Hong Kong/VM20008964-2/2020|EPI ISL 539851|B.1.1|Hong Kong|2020-04-03	Asia|hCoV-19/India/TG-CCMB-W900/2020|EPI ISL 528833|B.1.1.8|India|2020-07-14	0.0003358480	Asia
Asia|hCoV-19/Saudi Arabia/KAIMRC64/2020|EPI ISL 507028|B.1.246|Saudi Arabia|2020-04-03	Asia|hCoV-19/India/TG-CCMB-W900/2020|EPI ISL 528833|B.1.1.8|India|2020-07-14	0.0005038998	Asia
Asia|hCoV-19/Israel/13077558/2020|EPI ISL 447432|B.1|Israel|2020-04-03	Asia|hCoV-19/India/TG-CCMB-W900/2020|EPI ISL 528833|B.1.1.8|India|2020-07-14	0.0005039231	Asia
Asia|hCoV-19/Israel/13077823/2020|EPI ISL 447424|B.1.3|Israel|2020-04-04	Asia|hCoV-19/India/TG-CCMB-W900/2020|EPI ISL 528833|B.1.1.8|India|2020-07-14	0.0006383735	Asia
Asia|hCoV-19/India/MH-CCMB-NIV1/2020|EPI ISL 450321|B.6|India|2020-04-04	Asia|hCoV-19/India/TG-CCMB-W900/2020|EPI ISL 528833|B.1.1.8|India|2020-07-14	0.0007055551	Asia
Asia|hCoV-19/India/OR-RMRC24/2020|EPI ISL 455775|B.1.246|India|2020-04-04	Asia|hCoV-19/India/TG-CCMB-W900/2020|EPI ISL 528833|B.1.1.8|India|2020-07-14	0.0005038998	Asia
Asia|hCoV-19/Israel/13077846/2020|EPI ISL 447422|B.1.3|Israel|2020-04-04	Asia|hCoV-19/India/TG-CCMB-W900/2020|EPI ISL 528833|B.1.1.8|India|2020-07-14	0.0006383924	Asia
Asia|hCoV-19/India/GJ-GBRC1s/2020|EPI ISL 426415|B.1|India|2020-04-05	Asia|hCoV-19/India/TG-CCMB-W900/2020|EPI ISL 528833|B.1.1.8|India|2020-07-14	0.0005711604	Asia
Asia|hCoV-19/United Arab Emirates/L920643384/2020|EPI ISL 520731|A|United Arab Emirates|2020-04-05	Asia|hCoV-19/India/TG-CCMB-W900/2020|EPI ISL 528833|B.1.1.8|India|2020-07-14	0.0007728638	Asia
Asia|hCoV-19/India/WB-IK8/2020|EPI ISL 511901|A|India|2020-04-05	Asia|hCoV-19/India/TG-CCMB-W900/2020|EPI ISL 528833|B.1.1.8|India|2020-07-14	0.0007392241	Asia
Asia|hCoV-19/SaudiArabia/KAUST-MADINAH519/2020|EPI ISL 513166|B.1.246|Saudi Arabia|2020-04-05	Asia|hCoV-19/India/TG-CCMB-W900/2020|EPI ISL 528833|B.1.1.8|India|2020-07-14	0.0005038998	Asia
Asia|hCoV-19/SaudiArabia/KAUST-JEDDAH927/2020|EPI ISL 513056|B.1.1|Saudi Arabia|2020-04-06	Asia|hCoV-19/India/TG-CCMB-W900/2020|EPI ISL 528833|B.1.1.8|India|2020-07-14	0.0003694574	Asia
Asia|hCoV-19/Singapore/947/2020|EPI ISL 538481|B.1|Singapore|2020-04-06	Asia|hCoV-19/India/TG-CCMB-W900/2020|EPI ISL 528833|B.1.1.8|India|2020-07-14	0.0004702969	Asia
Asia|hCoV-19/SaudiArabia/KAUST-JEDDAH916/2020|EPI ISL 513047|B.1.5|Saudi Arabia|2020-04-06	Asia|hCoV-19/India/TG-CCMB-W900/2020|EPI ISL 528833|B.1.1.8|India|2020-07-14	0.0004702969	Asia
Asia|hCoV-19/Saudi Arabia/KAUST-Makkah227/2020|EPI ISL 437723|B.1.36.6|Saudi Arabia|2020-04-06	Asia|hCoV-19/India/TG-CCMB-W900/2020|EPI ISL 528833|B.1.1.8|India|2020-07-14	0.0005711097	Asia
Asia|hCoV-19/Japan/PG-0507/2020|EPI ISL 480166|B.1.1|Japan|2020-04-07	Asia|hCoV-19/India/TG-CCMB-W900/2020|EPI ISL 528833|B.1.1.8|India|2020-07-14	0.0003358325	Asia
Asia|hCoV-19/United Arab Emirates/L920647430/2020|EPI ISL 520733|A|United Arab Emirates|2020-04-07	Asia|hCoV-19/India/TG-CCMB-W900/2020|EPI ISL 528833|B.1.1.8|India|2020-07-14	0.0007392459	Asia
Asia|hCoV-19/Singapore/951/2020|EPI ISL 538485|B.6|Singapore|2020-04-07	Asia|hCoV-19/India/TG-CCMB-W900/2020|EPI ISL 528833|B.1.1.8|India|2020-07-14	0.0007055342	Asia
Asia|hCoV-19/Hong Kong/HKU-200723-056/2020|EPI ISL 497823|B.1.1|Hong Kong|2020-04-07	Asia|hCoV-19/India/TG-CCMB-W900/2020|EPI ISL 528833|B.1.1.8|India|2020-07-14	0.0004030460	Asia
Asia|hCoV-19/Oman/12096/2020|EPI ISL 491147|B.1.1.27|Oman|2020-04-08	Asia|hCoV-19/India/TG-CCMB-W900/2020|EPI ISL 528833|B.1.1.8|India|2020-07-14	0.0004702612	Asia
Asia|hCoV-19/Bangladesh/CHRF-0009/2020|EPI ISL 468077|B.1.1.316|Bangladesh|2020-04-08	Asia|hCoV-19/India/TG-CCMB-W900/2020|EPI ISL 528833|B.1.1.8|India|2020-07-14	0.0003358636	Asia
Asia|hCoV-19/Vietnam/VNHN 4806/2020|EPI ISL 455711|B.1.1|Vietnam|2020-04-08	Asia|hCoV-19/India/TG-CCMB-W900/2020|EPI ISL 528833|B.1.1.8|India|2020-07-14	0.0003694574	Asia
Asia|hCoV-19/Jordan/SR-0335/2020|EPI ISL 450187|B.1.246|Jordan|2020-04-08	Asia|hCoV-19/India/TG-CCMB-W900/2020|EPI ISL 528833|B.1.1.8|India|2020-07-14	0.0005375040	Asia
Asia|hCoV-19/Vietnam/VNHN 4868/2020|EPI ISL 455710|B.1.1|Vietnam|2020-04-09	Asia|hCoV-19/India/TG-CCMB-W900/2020|EPI ISL 528833|B.1.1.8|India|2020-07-14	0.0003358480	Asia
Asia|hCoV-19/SaudiArabia/KAUST-JEDDAH493/2020|EPI ISL 512936|B.1.186|Saudi Arabia|2020-04-09	Asia|hCoV-19/India/TG-CCMB-W900/2020|EPI ISL 528833|B.1.1.8|India|2020-07-14	0.0004702751	Asia
Asia|hCoV-19/Israel/CVL-n-6744/2020|EPI ISL 474958|B.1.1|Israel|2020-04-09	Asia|hCoV-19/India/TG-CCMB-W900/2020|EPI ISL 528833|B.1.1.8|India|2020-07-14	0.0005711456	Asia
Asia|hCoV-19/Japan/Donner12/2020|EPI ISL 438956|B.1.1|Japan|2020-04-09	Asia|hCoV-19/India/TG-CCMB-W900/2020|EPI ISL 528833|B.1.1.8|India|2020-07-14	0.0003358480	Asia
Asia|hCoV-19/Malaysia/IMR WC13946/2020|EPI ISL 490047|B.6|Malaysia|2020-04-10	Asia|hCoV-19/India/TG-CCMB-W900/2020|EPI ISL 528833|B.1.1.8|India|2020-07-14	0.0007728051	Asia
Asia|hCoV-19/Vietnam/VNHN 4864/2020|EPI ISL 455708|B.1.1|Vietnam|2020-04-10	Asia|hCoV-19/India/TG-CCMB-W900/2020|EPI ISL 528833|B.1.1.8|India|2020-07-14	0.0003694404	Asia
Asia|hCoV-19/Israel/n14292/2020|EPI ISL 483712|B.1.3|Israel|2020-04-10	Asia|hCoV-19/India/TG-CCMB-W900/2020|EPI ISL 528833|B.1.1.8|India|2020-07-14	0.0006047525	Asia
Asia|hCoV-19/Malaysia/IMR WC12897/2020|EPI ISL 490015|B.1.178|Malaysia|2020-04-10	Asia|hCoV-19/India/TG-CCMB-W900/2020|EPI ISL 528833|B.1.1.8|India|2020-07-14	0.0006383629	Asia
Asia|hCoV-19/Oman/205028472/2020|EPI ISL 458119|B.1.1.27|Oman|2020-04-11	Asia|hCoV-19/India/TG-CCMB-W900/2020|EPI ISL 528833|B.1.1.8|India|2020-07-14	0.0004030646	Asia
Asia|hCoV-19/India/GJ-GBRC95a/2020|EPI ISL 450782|B.1.247|India|2020-04-11	Asia|hCoV-19/India/TG-CCMB-W900/2020|EPI ISL 528833|B.1.1.8|India|2020-07-14	0.0005711625	Asia
Asia|hCoV-19/South Korea/KCDC2202/2020|EPI ISL 506995|B.1|South Korea|2020-04-11	Asia|hCoV-19/India/TG-CCMB-W900/2020|EPI ISL 528833|B.1.1.8|India|2020-07-14	0.0004702751	Asia
Asia|hCoV-19/Israel/CVL-n-7422/2020|EPI ISL 475023|B.1|Israel|2020-04-11	Asia|hCoV-19/India/TG-CCMB-W900/2020|EPI ISL 528833|B.1.1.8|India|2020-07-14	0.0004702969	Asia
Asia|hCoV-19/Oman/16904/2020|EPI ISL 525423|B.1|Oman|2020-04-12	Asia|hCoV-19/India/TG-CCMB-W900/2020|EPI ISL 528833|B.1.1.8|India|2020-07-14	0.0006383440	Asia
Asia|hCoV-19/Oman/205028718/2020|EPI ISL 457702|B.1.1|Oman|2020-04-12	Asia|hCoV-19/India/TG-CCMB-W900/2020|EPI ISL 528833|B.1.1.8|India|2020-07-14	0.0003694574	Asia
Asia|hCoV-19/India/TG-CCMB-K272/2020|EPI ISL 458070|B.6|India|2020-04-12	Asia|hCoV-19/India/TG-CCMB-W900/2020|EPI ISL 528833|B.1.1.8|India|2020-07-14	0.0007728537	Asia
Asia|hCoV-19/Malaysia/8451/2020|EPI ISL 501222|B.1.98|Malaysia|2020-04-12	Asia|hCoV-19/India/TG-CCMB-W900/2020|EPI ISL 528833|B.1.1.8|India|2020-07-14	0.0005714265	Asia
Asia|hCoV-19/India/GJ-GBRC4/2020|EPI ISL 435051|B.1|India|2020-04-13	Asia|hCoV-19/India/TG-CCMB-W900/2020|EPI ISL 528833|B.1.1.8|India|2020-07-14	0.0005711625	Asia
Asia|hCoV-19/India/WB-IK9/2020|EPI ISL 508407|B.1.5|India|2020-04-13	Asia|hCoV-19/India/TG-CCMB-W900/2020|EPI ISL 528833|B.1.1.8|India|2020-07-14	0.0004030765	Asia
Asia|hCoV-19/South Korea/KCDC2209/2020|EPI ISL 510548|B.1|South Korea|2020-04-13	Asia|hCoV-19/India/TG-CCMB-W900/2020|EPI ISL 528833|B.1.1.8|India|2020-07-14	0.0005375200	Asia
Asia|hCoV-19/Oman/205028997/2020|EPI ISL 458120|B.1.1.27|Oman|2020-04-13	Asia|hCoV-19/India/TG-CCMB-W900/2020|EPI ISL 528833|B.1.1.8|India|2020-07-14	0.0005038616	Asia
Asia|hCoV-19/India/TG-CCMB-K499/2020|EPI ISL 447865|B.6|India|2020-04-14	Asia|hCoV-19/India/TG-CCMB-W900/2020|EPI ISL 528833|B.1.1.8|India|2020-07-14	0.0007055877	Asia
Asia|hCoV-19/Kazakhstan/16183/2020|EPI ISL 454576|A.2|Kazakhstan|2020-04-14	Asia|hCoV-19/India/TG-CCMB-W900/2020|EPI ISL 528833|B.1.1.8|India|2020-07-14	0.0007728309	Asia
Asia|hCoV-19/Japan/Donner21/2020|EPI ISL 438965|B.1.1|Japan|2020-04-14	Asia|hCoV-19/India/TG-CCMB-W900/2020|EPI ISL 528833|B.1.1.8|India|2020-07-14	0.0004030527	Asia
Asia|hCoV-19/Kazakhstan/16238/2020|EPI ISL 454498|A.2|Kazakhstan|2020-04-14	Asia|hCoV-19/India/TG-CCMB-W900/2020|EPI ISL 528833|B.1.1.8|India|2020-07-14	0.0008736883	Asia
Asia|hCoV-19/Israel/130710157/2020|EPI ISL 447465|B.1.1|Israel|2020-04-15	Asia|hCoV-19/India/TG-CCMB-W900/2020|EPI ISL 528833|B.1.1.8|India|2020-07-14	0.0005040373	Asia
Asia|hCoV-19/Israel/2113155/2020|EPI ISL 447349|B.1.3|Israel|2020-04-15	Asia|hCoV-19/India/TG-CCMB-W900/2020|EPI ISL 528833|B.1.1.8|India|2020-07-14	0.0006383629	Asia
Asia|hCoV-19/Israel/2113178/2020|EPI ISL 447345|B.1|Israel|2020-04-15	Asia|hCoV-19/India/TG-CCMB-W900/2020|EPI ISL 528833|B.1.1.8|India|2020-07-14	0.0005375289	Asia
Asia|hCoV-19/United Arab Emirates/L920667894/2020|EPI ISL 520736|B.1.1|United Arab Emirates|2020-04-15	Asia|hCoV-19/India/TG-CCMB-W900/2020|EPI ISL 528833|B.1.1.8|India|2020-07-14	0.0004030460	Asia
Asia|hCoV-19/Israel/CVL-n-8414/2020|EPI ISL 474983|B.1.3|Israel|2020-04-16	Asia|hCoV-19/India/TG-CCMB-W900/2020|EPI ISL 528833|B.1.1.8|India|2020-07-14	0.0006383818	Asia
Asia|hCoV-19/SaudiArabia/KAUST-JEDDAH504/2020|EPI ISL 512941|B.1.246|Saudi Arabia|2020-04-16	Asia|hCoV-19/India/TG-CCMB-W900/2020|EPI ISL 528833|B.1.1.8|India|2020-07-14	0.0005038998	Asia
Asia|hCoV-19/Israel/CVL-n-8411/2020|EPI ISL 475008|B.1.3|Israel|2020-04-16	Asia|hCoV-19/India/TG-CCMB-W900/2020|EPI ISL 528833|B.1.1.8|India|2020-07-14	0.0005711266	Asia
Asia|hCoV-19/India/TN-CCMB-C1-12/2020|EPI ISL 447584|B.6|India|2020-04-16	Asia|hCoV-19/India/TG-CCMB-W900/2020|EPI ISL 528833|B.1.1.8|India|2020-07-14	0.0007055668	Asia
Asia|hCoV-19/United Arab Emirates/L2004034664/2020|EPI ISL 520670|A|United Arab Emirates|2020-04-17	Asia|hCoV-19/India/TG-CCMB-W900/2020|EPI ISL 528833|B.1.1.8|India|2020-07-14	0.0007728638	Asia
Asia|hCoV-19/United Arab Emirates/L920066831/2020|EPI ISL 520717|B.1.1|United Arab Emirates|2020-04-17	Asia|hCoV-19/India/TG-CCMB-W900/2020|EPI ISL 528833|B.1.1.8|India|2020-07-14	0.0005375041	Asia
Asia|hCoV-19/United Arab Emirates/L2004034634/2020|EPI ISL 520669|B.1.1|United Arab Emirates|2020-04-17	Asia|hCoV-19/India/TG-CCMB-W900/2020|EPI ISL 528833|B.1.1.8|India|2020-07-14	0.0003022571	Asia
Asia|hCoV-19/Oman/24618/2020|EPI ISL 491129|B.1.1.27|Oman|2020-04-17	Asia|hCoV-19/India/TG-CCMB-W900/2020|EPI ISL 528833|B.1.1.8|India|2020-07-14	0.0004366824	Asia
Asia|hCoV-19/Oman/24647/2020|EPI ISL 491139|B.1.1|Oman|2020-04-18	Asia|hCoV-19/India/TG-CCMB-W900/2020|EPI ISL 528833|B.1.1.8|India|2020-07-14	0.0003358480	Asia
Asia|hCoV-19/SaudiArabia/KAUST-MAKKAH772/2020|EPI ISL 513242|B.1.247|Saudi Arabia|2020-04-18	Asia|hCoV-19/India/TG-CCMB-W900/2020|EPI ISL 528833|B.1.1.8|India|2020-07-14	0.0006383250	Asia
Asia|hCoV-19/United Arab Emirates/L2004034680/2020|EPI ISL 520671|B.1.5|United Arab Emirates|2020-04-18	Asia|hCoV-19/India/TG-CCMB-W900/2020|EPI ISL 528833|B.1.1.8|India|2020-07-14	0.0004030765	Asia
Asia|hCoV-19/SaudiArabia/KAUST-MAKKAH771/2020|EPI ISL 513241|B.1.247|Saudi Arabia|2020-04-18	Asia|hCoV-19/India/TG-CCMB-W900/2020|EPI ISL 528833|B.1.1.8|India|2020-07-14	0.0006383251	Asia
Asia|hCoV-19/Israel/CVL-n-9331/2020|EPI ISL 474970|B.1.3|Israel|2020-04-19	Asia|hCoV-19/India/TG-CCMB-W900/2020|EPI ISL 528833|B.1.1.8|India|2020-07-14	0.0005711266	Asia
Asia|hCoV-19/Taiwan/CGMH-CGU-26/2020|EPI ISL 452178|B.6|Taiwan|2020-04-19	Asia|hCoV-19/India/TG-CCMB-W900/2020|EPI ISL 528833|B.1.1.8|India|2020-07-14	0.0008063979	Asia
Asia|hCoV-19/India/WB-S17/2020|EPI ISL 455647|B.1|India|2020-04-19	Asia|hCoV-19/India/TG-CCMB-W900/2020|EPI ISL 528833|B.1.1.8|India|2020-07-14	0.0004366953	Asia
Asia|hCoV-19/India/MH-BJMC-1697/2020|EPI ISL 496521|B.6|India|2020-04-19	Asia|hCoV-19/India/TG-CCMB-W900/2020|EPI ISL 528833|B.1.1.8|India|2020-07-14	0.0008401176	Asia
Asia|hCoV-19/SaudiArabia/KAUST-MADINAH446/2020|EPI ISL 513159|B.1.160|Saudi Arabia|2020-04-20	Asia|hCoV-19/India/TG-CCMB-W900/2020|EPI ISL 528833|B.1.1.8|India|2020-07-14	0.0005711361	Asia
Asia|hCoV-19/Kazakhstan/21399/2020|EPI ISL 454502|B.1.246|Kazakhstan|2020-04-20	Asia|hCoV-19/India/TG-CCMB-W900/2020|EPI ISL 528833|B.1.1.8|India|2020-07-14	0.0005038998	Asia
Asia|hCoV-19/Israel/130711082/2020|EPI ISL 447456|B.1|Israel|2020-04-20	Asia|hCoV-19/India/TG-CCMB-W900/2020|EPI ISL 528833|B.1.1.8|India|2020-07-14	0.0005039231	Asia
Asia|hCoV-19/SaudiArabia/KAUST-MADINAH444/2020|EPI ISL 513158|B.1.160|Saudi Arabia|2020-04-20	Asia|hCoV-19/India/TG-CCMB-W900/2020|EPI ISL 528833|B.1.1.8|India|2020-07-14	0.0006383735	Asia
Asia|hCoV-19/SaudiArabia/KAUST-MAKKAH290/2020|EPI ISL 513214|B.1.247|Saudi Arabia|2020-04-21	Asia|hCoV-19/India/TG-CCMB-W900/2020|EPI ISL 528833|B.1.1.8|India|2020-07-14	0.0006383250	Asia
Asia|hCoV-19/Kazakhstan/NCB-5/2020|EPI ISL 435048|A.2|Kazakhstan|2020-04-21	Asia|hCoV-19/India/TG-CCMB-W900/2020|EPI ISL 528833|B.1.1.8|India|2020-07-14	0.0008064725	Asia
Asia|hCoV-19/Israel/CVL-n-10261/2020|EPI ISL 474991|B.1|Israel|2020-04-21	Asia|hCoV-19/India/TG-CCMB-W900/2020|EPI ISL 528833|B.1.1.8|India|2020-07-14	0.0005711625	Asia
Asia|hCoV-19/SaudiArabia/KAUST-JEDDAH546/2020|EPI ISL 512956|B.1.1|Saudi Arabia|2020-04-21	Asia|hCoV-19/India/TG-CCMB-W900/2020|EPI ISL 528833|B.1.1.8|India|2020-07-14	0.0003694574	Asia
Asia|hCoV-19/Oman/C-2673/2020|EPI ISL 491162|B.1.1|Oman|2020-04-22	Asia|hCoV-19/India/TG-CCMB-W900/2020|EPI ISL 528833|B.1.1.8|India|2020-07-14	0.0003358480	Asia
Asia|hCoV-19/Oman/C-3067/2020|EPI ISL 491171|B.1.1.27|Oman|2020-04-22	Asia|hCoV-19/India/TG-CCMB-W900/2020|EPI ISL 528833|B.1.1.8|India|2020-07-14	0.0005039124	Asia
Asia|hCoV-19/SaudiArabia/KAUST-JEDDAH566/2020|EPI ISL 512963|B.1.246|Saudi Arabia|2020-04-22	Asia|hCoV-19/India/TG-CCMB-W900/2020|EPI ISL 528833|B.1.1.8|India|2020-07-14	0.0005038998	Asia
Asia|hCoV-19/India/GJ-GBRC8/2020|EPI ISL 435055|B.1.36|India|2020-04-22	Asia|hCoV-19/India/TG-CCMB-W900/2020|EPI ISL 528833|B.1.1.8|India|2020-07-14	0.0006383440	Asia
Asia|hCoV-19/SaudiArabia/KAUST-JEDDAH535/2020|EPI ISL 512949|B.1.247|Saudi Arabia|2020-04-23	Asia|hCoV-19/India/TG-CCMB-W900/2020|EPI ISL 528833|B.1.1.8|India|2020-07-14	0.0005711097	Asia
Asia|hCoV-19/SaudiArabia/KAUST-MADINAH368/2020|EPI ISL 513142|B.1.261|Saudi Arabia|2020-04-23	Asia|hCoV-19/India/TG-CCMB-W900/2020|EPI ISL 528833|B.1.1.8|India|2020-07-14	0.0005375200	Asia
Asia|hCoV-19/SaudiArabia/KAUST-JEDDAH538/2020|EPI ISL 512951|B.1.5|Saudi Arabia|2020-04-23	Asia|hCoV-19/India/TG-CCMB-W900/2020|EPI ISL 528833|B.1.1.8|India|2020-07-14	0.0004030765	Asia
Asia|hCoV-19/SaudiArabia/KAUST-JEDDAH529/2020|EPI ISL 512946|B.1.1|Saudi Arabia|2020-04-23	Asia|hCoV-19/India/TG-CCMB-W900/2020|EPI ISL 528833|B.1.1.8|India|2020-07-14	0.0003022571	Asia
Asia|hCoV-19/United Arab Emirates/H8/2020|EPI ISL 528720|B.1|United Arab Emirates|2020-04-24	Asia|hCoV-19/India/TG-CCMB-W900/2020|EPI ISL 528833|B.1.1.8|India|2020-07-14	0.0005711699	Asia
Asia|hCoV-19/Japan/NGS-CD-235/2020|EPI ISL 481259|B.1.1.296|Japan|2020-04-24	Asia|hCoV-19/India/TG-CCMB-W900/2020|EPI ISL 528833|B.1.1.8|India|2020-07-14	0.0004366824	Asia
Asia|hCoV-19/Oman/RESP-20-B-2937/2020|EPI ISL 518848|B.6|Oman|2020-04-24	Asia|hCoV-19/India/TG-CCMB-W900/2020|EPI ISL 528833|B.1.1.8|India|2020-07-14	0.0008071235	Asia
Asia|hCoV-19/SaudiArabia/KAUST-MADINAH378/2020|EPI ISL 513143|B.1.247|Saudi Arabia|2020-04-24	Asia|hCoV-19/India/TG-CCMB-W900/2020|EPI ISL 528833|B.1.1.8|India|2020-07-14	0.0006383840	Asia
Asia|hCoV-19/Israel/CVL-n-11594/2020|EPI ISL 475017|B.1.1|Israel|2020-04-25	Asia|hCoV-19/India/TG-CCMB-W900/2020|EPI ISL 528833|B.1.1.8|India|2020-07-14	0.0003022571	Asia
Asia|hCoV-19/India/WB-IK22/2020|EPI ISL 508352|B.6|India|2020-04-25	Asia|hCoV-19/India/TG-CCMB-W900/2020|EPI ISL 528833|B.1.1.8|India|2020-07-14	0.0007055551	Asia
Asia|hCoV-19/India/KA-nimh-5297/2020|EPI ISL 486398|B.6|India|2020-04-25	Asia|hCoV-19/India/TG-CCMB-W900/2020|EPI ISL 528833|B.1.1.8|India|2020-07-14	0.0009411356	Asia
Asia|hCoV-19/India/WB-IK20/2020|EPI ISL 508350|B.1.5|India|2020-04-25	Asia|hCoV-19/India/TG-CCMB-W900/2020|EPI ISL 528833|B.1.1.8|India|2020-07-14	0.0004702969	Asia
Asia|hCoV-19/Oman/C-6069/2020|EPI ISL 491146|B.1.1.27|Oman|2020-04-26	Asia|hCoV-19/India/TG-CCMB-W900/2020|EPI ISL 528833|B.1.1.8|India|2020-07-14	0.0005375130	Asia
Asia|hCoV-19/India/GJ-GBRC92/2020|EPI ISL 447554|B.1.5|India|2020-04-26	Asia|hCoV-19/India/TG-CCMB-W900/2020|EPI ISL 528833|B.1.1.8|India|2020-07-14	0.0004030765	Asia
Asia|hCoV-19/India/GJ-GBRC17b/2020|EPI ISL 437446|B.1.36|India|2020-04-26	Asia|hCoV-19/India/TG-CCMB-W900/2020|EPI ISL 528833|B.1.1.8|India|2020-07-14	0.0007056439	Asia
Asia|hCoV-19/India/GJ-GBRC17a/2020|EPI ISL 437445|B.1.36|India|2020-04-26	Asia|hCoV-19/India/TG-CCMB-W900/2020|EPI ISL 528833|B.1.1.8|India|2020-07-14	0.0007392953	Asia
Asia|hCoV-19/Oman/RESP-20-B-3563/2020|EPI ISL 518853|B.1.1.27|Oman|2020-04-27	Asia|hCoV-19/India/TG-CCMB-W900/2020|EPI ISL 528833|B.1.1.8|India|2020-07-14	0.0004702612	Asia
Asia|hCoV-19/India/MH-MW5/2020|EPI ISL 508439|B.6|India|2020-04-27	Asia|hCoV-19/India/TG-CCMB-W900/2020|EPI ISL 528833|B.1.1.8|India|2020-07-14	0.0006719236	Asia
Asia|hCoV-19/Oman/RESP-20-B-3564/2020|EPI ISL 518854|B.1.1.27|Oman|2020-04-27	Asia|hCoV-19/India/TG-CCMB-W900/2020|EPI ISL 528833|B.1.1.8|India|2020-07-14	0.0005038849	Asia
Asia|hCoV-19/India/WB-IK27/2020|EPI ISL 508357|B.1.5|India|2020-04-27	Asia|hCoV-19/India/TG-CCMB-W900/2020|EPI ISL 528833|B.1.1.8|India|2020-07-14	0.0005375448	Asia
Asia|hCoV-19/Oman/C-9263/2020|EPI ISL 491133|B.1.1.27|Oman|2020-04-28	Asia|hCoV-19/India/TG-CCMB-W900/2020|EPI ISL 528833|B.1.1.8|India|2020-07-14	0.0004030646	Asia
Asia|hCoV-19/United Arab Emirates/L46302981/2020|EPI ISL 520716|B.4|United Arab Emirates|2020-04-28	Asia|hCoV-19/India/TG-CCMB-W900/2020|EPI ISL 528833|B.1.1.8|India|2020-07-14	0.0008737256	Asia
Asia|hCoV-19/United Arab Emirates/12B/2020|EPI ISL 528686|B.1.1|United Arab Emirates|2020-04-28	Asia|hCoV-19/India/TG-CCMB-W900/2020|EPI ISL 528833|B.1.1.8|India|2020-07-14	0.0003358636	Asia
Asia|hCoV-19/United Arab Emirates/16B/2020|EPI ISL 528690|B.1.1|United Arab Emirates|2020-04-28	Asia|hCoV-19/India/TG-CCMB-W900/2020|EPI ISL 528833|B.1.1.8|India|2020-07-14	0.0004702316	Asia
Asia|hCoV-19/India/TN-CCMB-C13/2020|EPI ISL 458035|B.6|India|2020-04-29	Asia|hCoV-19/India/TG-CCMB-W900/2020|EPI ISL 528833|B.1.1.8|India|2020-07-14	0.0007728538	Asia
Asia|hCoV-19/India/GJ-GBRC30/2020|EPI ISL 444461|B.1.36|India|2020-04-29	Asia|hCoV-19/India/TG-CCMB-W900/2020|EPI ISL 528833|B.1.1.8|India|2020-07-14	0.0006047167	Asia
Asia|hCoV-19/India/TN-CCMB-C20/2020|EPI ISL 471583|B.1.246|India|2020-04-29	Asia|hCoV-19/India/TG-CCMB-W900/2020|EPI ISL 528833|B.1.1.8|India|2020-07-14	0.0005375289	Asia
Asia|hCoV-19/India/GJ-GBRC75/2020|EPI ISL 447053|B.1.247|India|2020-04-29	Asia|hCoV-19/India/TG-CCMB-W900/2020|EPI ISL 528833|B.1.1.8|India|2020-07-14	0.0006384137	Asia
Asia|hCoV-19/India/GJ-GBRC36/2020|EPI ISL 444467|B.1.246|India|2020-04-29	Asia|hCoV-19/India/TG-CCMB-W900/2020|EPI ISL 528833|B.1.1.8|India|2020-07-14	0.0006047726	Asia
Asia|hCoV-19/India/GJ-GBRC29/2020|EPI ISL 444460|B.1|India|2020-04-30	Asia|hCoV-19/India/TG-CCMB-W900/2020|EPI ISL 528833|B.1.1.8|India|2020-07-14	0.0004366881	Asia
Asia|hCoV-19/India/RJ-S25/2020|EPI ISL 455655|B.1.5|India|2020-04-30	Asia|hCoV-19/India/TG-CCMB-W900/2020|EPI ISL 528833|B.1.1.8|India|2020-07-14	0.0005038765	Asia
Asia|hCoV-19/India/WB-S29/2020|EPI ISL 455658|A|India|2020-04-30	Asia|hCoV-19/India/TG-CCMB-W900/2020|EPI ISL 528833|B.1.1.8|India|2020-07-14	0.0008738210	Asia
Asia|hCoV-19/SaudiArabia/KAUST-MADINAH655/2020|EPI ISL 513175|B.1.246|Saudi Arabia|2020-04-30	Asia|hCoV-19/India/TG-CCMB-W900/2020|EPI ISL 528833|B.1.1.8|India|2020-07-14	0.0005375289	Asia
Asia|hCoV-19/Saudi Arabia/KAUST-JEDDAH576/2020|EPI ISL 512969|B.1.1|Saudi Arabia|2020-04-30	Asia|hCoV-19/India/TG-CCMB-W900/2020|EPI ISL 528833|B.1.1.8|India|2020-07-14	0.0004030527	Asia
Asia|hCoV-19/India/WB-IK32/2020|EPI ISL 508362|B.1|India|2020-05-01	Asia|hCoV-19/India/TG-CCMB-W900/2020|EPI ISL 528833|B.1.1.8|India|2020-07-14	0.0004702751	Asia
Asia|hCoV-19/India/WB-IK35/2020|EPI ISL 508364|B.1|India|2020-05-01	Asia|hCoV-19/India/TG-CCMB-W900/2020|EPI ISL 528833|B.1.1.8|India|2020-07-14	0.0005376915	Asia
Asia|hCoV-19/Oman/C-11911/2020|EPI ISL 491170|B.1.1|Oman|2020-05-01	Asia|hCoV-19/India/TG-CCMB-W900/2020|EPI ISL 528833|B.1.1.8|India|2020-07-14	0.0004030713	Asia
Asia|hCoV-19/Japan/Donner29/2020|EPI ISL 469287|B.1.1|Japan|2020-05-01	Asia|hCoV-19/India/TG-CCMB-W900/2020|EPI ISL 528833|B.1.1.8|India|2020-07-14	0.0004702473	Asia
Asia|hCoV-19/United Arab Emirates/L920716500/2020|EPI ISL 520742|B.4|United Arab Emirates|2020-05-02	Asia|hCoV-19/India/TG-CCMB-W900/2020|EPI ISL 528833|B.1.1.8|India|2020-07-14	0.0009074061	Asia
Asia|hCoV-19/India/GJ-GBRC51/2020|EPI ISL 444482|B.1.247|India|2020-05-02	Asia|hCoV-19/India/TG-CCMB-W900/2020|EPI ISL 528833|B.1.1.8|India|2020-07-14	0.0005375040	Asia
Asia|hCoV-19/India/GJ-GBRC124/2020|EPI ISL 455021|B.1.160|India|2020-05-02	Asia|hCoV-19/India/TG-CCMB-W900/2020|EPI ISL 528833|B.1.1.8|India|2020-07-14	0.0005375040	Asia
Asia|hCoV-19/India/GJ-GBRC122/2020|EPI ISL 455019|B.1.5|India|2020-05-02	Asia|hCoV-19/India/TG-CCMB-W900/2020|EPI ISL 528833|B.1.1.8|India|2020-07-14	0.0004366751	Asia
Asia|hCoV-19/India/WB-S56/2020|EPI ISL 455675|B.1.5|India|2020-05-03	Asia|hCoV-19/India/TG-CCMB-W900/2020|EPI ISL 528833|B.1.1.8|India|2020-07-14	0.0005375448	Asia
Asia|hCoV-19/India/KA-nimh-10559/2020|EPI ISL 486400|B.4|India|2020-05-03	Asia|hCoV-19/India/TG-CCMB-W900/2020|EPI ISL 528833|B.1.1.8|India|2020-07-14	0.0009074178	Asia
Asia|hCoV-19/India/GJ-GBRC68/2020|EPI ISL 447045|B.1.36|India|2020-05-03	Asia|hCoV-19/India/TG-CCMB-W900/2020|EPI ISL 528833|B.1.1.8|India|2020-07-14	0.0006719547	Asia
Asia|hCoV-19/India/GJ-GBRC88b/2020|EPI ISL 447550|B.1|India|2020-05-03	Asia|hCoV-19/India/TG-CCMB-W900/2020|EPI ISL 528833|B.1.1.8|India|2020-07-14	0.0004702890	Asia
Asia|hCoV-19/Kazakhstan/33496/2020|EPI ISL 454585|B.1.3|Kazakhstan|2020-05-04	Asia|hCoV-19/India/TG-CCMB-W900/2020|EPI ISL 528833|B.1.1.8|India|2020-07-14	0.0006719746	Asia
Asia|hCoV-19/India/WB-IK48/2020|EPI ISL 508375|B.1|India|2020-05-04	Asia|hCoV-19/India/TG-CCMB-W900/2020|EPI ISL 528833|B.1.1.8|India|2020-07-14	0.0004702751	Asia
Asia|hCoV-19/India/WB-IK44/2020|EPI ISL 508371|B.1|India|2020-05-04	Asia|hCoV-19/India/TG-CCMB-W900/2020|EPI ISL 528833|B.1.1.8|India|2020-07-14	0.0004702751	Asia
Asia|hCoV-19/Saudi Arabia/KAUST-JEDDAH723/2020|EPI ISL 512992|B.1.246|Saudi Arabia|2020-05-04	Asia|hCoV-19/India/TG-CCMB-W900/2020|EPI ISL 528833|B.1.1.8|India|2020-07-14	0.0005038998	Asia
Asia|hCoV-19/India/GJ-GBRC81a/2020|EPI ISL 447540|B.1.247|India|2020-05-05	Asia|hCoV-19/India/TG-CCMB-W900/2020|EPI ISL 528833|B.1.1.8|India|2020-07-14	0.0005711361	Asia
Asia|hCoV-19/India/GJ-GBRC76/2020|EPI ISL 447534|B.1.247|India|2020-05-05	Asia|hCoV-19/India/TG-CCMB-W900/2020|EPI ISL 528833|B.1.1.8|India|2020-07-14	0.0006047447	Asia
Asia|hCoV-19/India/GJ-GBRC77/2020|EPI ISL 447535|B.1.247|India|2020-05-05	Asia|hCoV-19/India/TG-CCMB-W900/2020|EPI ISL 528833|B.1.1.8|India|2020-07-14	0.0006047727	Asia
Asia|hCoV-19/United Arab Emirates/13/2020|EPI ISL 528687|B.1.1|United Arab Emirates|2020-05-05	Asia|hCoV-19/India/TG-CCMB-W900/2020|EPI ISL 528833|B.1.1.8|India|2020-07-14	0.0003694574	Asia
Asia|hCoV-19/SaudiArabia/KAUST-MADINAH605/2020|EPI ISL 513170|B.1.186|Saudi Arabia|2020-05-06	Asia|hCoV-19/India/TG-CCMB-W900/2020|EPI ISL 528833|B.1.1.8|India|2020-07-14	0.0005375040	Asia
Asia|hCoV-19/India/TN-CCMB-C21/2020|EPI ISL 471584|B|India|2020-05-06	Asia|hCoV-19/India/TG-CCMB-W900/2020|EPI ISL 528833|B.1.1.8|India|2020-07-14	0.0006047346	Asia
Asia|hCoV-19/India/TN-CCMB-C19/2020|EPI ISL 458040|B.1.1|India|2020-05-06	Asia|hCoV-19/India/TG-CCMB-W900/2020|EPI ISL 528833|B.1.1.8|India|2020-07-14	0.0004366824	Asia
Asia|hCoV-19/India/HR-TF38/2020|EPI ISL 508504|B.1.1.216|India|2020-05-06	Asia|hCoV-19/India/TG-CCMB-W900/2020|EPI ISL 528833|B.1.1.8|India|2020-07-14	0.0004030527	Asia
Asia|hCoV-19/Oman/C-15758/2020|EPI ISL 491141|B.1.1.27|Oman|2020-05-07	Asia|hCoV-19/India/TG-CCMB-W900/2020|EPI ISL 528833|B.1.1.8|India|2020-07-14	0.0004702612	Asia
Asia|hCoV-19/Japan/Donner34/2020|EPI ISL 469292|B.1.1|Japan|2020-05-07	Asia|hCoV-19/India/TG-CCMB-W900/2020|EPI ISL 528833|B.1.1.8|India|2020-07-14	0.0004702690	Asia
Asia|hCoV-19/Bangladesh/BCSIR-NILMRC-053/2020|EPI ISL 465163|B.1.1.316|Bangladesh|2020-05-07	Asia|hCoV-19/India/TG-CCMB-W900/2020|EPI ISL 528833|B.1.1.8|India|2020-07-14	0.0004030713	Asia
Asia|hCoV-19/Japan/Donner33/2020|EPI ISL 469291|B.1.1|Japan|2020-05-07	Asia|hCoV-19/India/TG-CCMB-W900/2020|EPI ISL 528833|B.1.1.8|India|2020-07-14	0.0004030527	Asia
Asia|hCoV-19/Oman/205034466/2020|EPI ISL 457705|B.1.1.27|Oman|2020-05-08	Asia|hCoV-19/India/TG-CCMB-W900/2020|EPI ISL 528833|B.1.1.8|India|2020-07-14	0.0004030579	Asia
Asia|hCoV-19/India/MH-NCCS-NR570/2020|EPI ISL 496587|B.1|India|2020-05-08	Asia|hCoV-19/India/TG-CCMB-W900/2020|EPI ISL 528833|B.1.1.8|India|2020-07-14	0.0004702751	Asia
Asia|hCoV-19/Bangladesh/BARJ-CVASU-CTG-506/2020|EPI ISL 450342|A|Bangladesh|2020-05-08	Asia|hCoV-19/India/TG-CCMB-W900/2020|EPI ISL 528833|B.1.1.8|India|2020-07-14	0.0009074177	Asia
Asia|hCoV-19/SaudiArabia/KAUST-MADINAH688/2020|EPI ISL 513178|A|Saudi Arabia|2020-05-08	Asia|hCoV-19/India/TG-CCMB-W900/2020|EPI ISL 528833|B.1.1.8|India|2020-07-14	0.0006720368	Asia
Asia|hCoV-19/Kazakhstan/38716/2020|EPI ISL 454575|B.1.3|Kazakhstan|2020-05-09	Asia|hCoV-19/India/TG-CCMB-W900/2020|EPI ISL 528833|B.1.1.8|India|2020-07-14	0.0007055877	Asia
Asia|hCoV-19/Oman/C-16516/2020|EPI ISL 491153|B.1.1|Oman|2020-05-09	Asia|hCoV-19/India/TG-CCMB-W900/2020|EPI ISL 528833|B.1.1.8|India|2020-07-14	0.0004702908	Asia
Asia|hCoV-19/India/KA-nimh-13855/2020|EPI ISL 515954|A|India|2020-05-09	Asia|hCoV-19/India/TG-CCMB-W900/2020|EPI ISL 528833|B.1.1.8|India|2020-07-14	0.0007392117	Asia
Asia|hCoV-19/Bangladesh/BCSIR-NILMRC-088/2020|EPI ISL 466686|B.1|Bangladesh|2020-05-09	Asia|hCoV-19/India/TG-CCMB-W900/2020|EPI ISL 528833|B.1.1.8|India|2020-07-14	0.0004366897	Asia
Asia|hCoV-19/Oman/205035037/2020|EPI ISL 491968|B.1.1.27|Oman|2020-05-10	Asia|hCoV-19/India/TG-CCMB-W900/2020|EPI ISL 528833|B.1.1.8|India|2020-07-14	0.0004366752	Asia
Asia|hCoV-19/Bangladesh/BARJ-CVASU-CTG-518/2020|EPI ISL 450345|A|Bangladesh|2020-05-10	Asia|hCoV-19/India/TG-CCMB-W900/2020|EPI ISL 528833|B.1.1.8|India|2020-07-14	0.0008401425	Asia
Asia|hCoV-19/Malaysia/IMR WC55122/2020|EPI ISL 490089|B.1.1.1|Malaysia|2020-05-10	Asia|hCoV-19/India/TG-CCMB-W900/2020|EPI ISL 528833|B.1.1.8|India|2020-07-14	0.0006049277	Asia
Asia|hCoV-19/India/GJ-GBRC108/2020|EPI ISL 451153|B.1.36|India|2020-05-10	Asia|hCoV-19/India/TG-CCMB-W900/2020|EPI ISL 528833|B.1.1.8|India|2020-07-14	0.0006719970	Asia
Asia|hCoV-19/Indonesia/EJ-ITD-8402NT/2020|EPI ISL 529138|B.1.246|Indonesia|2020-05-11	Asia|hCoV-19/India/TG-CCMB-W900/2020|EPI ISL 528833|B.1.1.8|India|2020-07-14	0.0005038998	Asia
Asia|hCoV-19/India/TG-CCMB-L988/2020|EPI ISL 458064|B.1|India|2020-05-11	Asia|hCoV-19/India/TG-CCMB-W900/2020|EPI ISL 528833|B.1.1.8|India|2020-07-14	0.0005375517	Asia
Asia|hCoV-19/India/TG-CCMB-L1021/2020|EPI ISL 458046|B.1.1.8|India|2020-05-11	Asia|hCoV-19/India/TG-CCMB-W900/2020|EPI ISL 528833|B.1.1.8|India|2020-07-14	0.0002350723	Asia
Asia|hCoV-19/India/TG-CCMB-L1026/2020|EPI ISL 458050|B.1.1.8|India|2020-05-11	Asia|hCoV-19/India/TG-CCMB-W900/2020|EPI ISL 528833|B.1.1.8|India|2020-07-14	0.0002686719	Asia
Asia|hCoV-19/SaudiArabia/KAUST-MADINAH958/2020|EPI ISL 513208|B.1.36|Saudi Arabia|2020-05-12	Asia|hCoV-19/India/TG-CCMB-W900/2020|EPI ISL 528833|B.1.1.8|India|2020-07-14	0.0007055785	Asia
Asia|hCoV-19/United Arab Emirates/38/2020|EPI ISL 528698|B.1.1|United Arab Emirates|2020-05-12	Asia|hCoV-19/India/TG-CCMB-W900/2020|EPI ISL 528833|B.1.1.8|India|2020-07-14	0.0004366752	Asia
Asia|hCoV-19/India/HR-TF41/2020|EPI ISL 508506|B.1.36|India|2020-05-12	Asia|hCoV-19/India/TG-CCMB-W900/2020|EPI ISL 528833|B.1.1.8|India|2020-07-14	0.0007055786	Asia
Asia|hCoV-19/India/KA-IB35/2020|EPI ISL 508314|B.6|India|2020-05-12	Asia|hCoV-19/India/TG-CCMB-W900/2020|EPI ISL 528833|B.1.1.8|India|2020-07-14	0.0007059553	Asia
Asia|hCoV-19/United Arab Emirates/L3290161092/2020|EPI ISL 520681|B.1.5|United Arab Emirates|2020-05-13	Asia|hCoV-19/India/TG-CCMB-W900/2020|EPI ISL 528833|B.1.1.8|India|2020-07-14	0.0005039147	Asia
Asia|hCoV-19/Bangladesh/BARJ-CVASU-CTG-502/2020|EPI ISL 450340|A|Bangladesh|2020-05-13	Asia|hCoV-19/India/TG-CCMB-W900/2020|EPI ISL 528833|B.1.1.8|India|2020-07-14	0.0008401425	Asia
Asia|hCoV-19/India/TG-CCMB-OM1/2020|EPI ISL 495274|B.1.1.8|India|2020-05-13	Asia|hCoV-19/India/TG-CCMB-W900/2020|EPI ISL 528833|B.1.1.8|India|2020-07-14	0.0002350723	Asia
Asia|hCoV-19/United Arab Emirates/L3290162047/2020|EPI ISL 520682|B.1.1|United Arab Emirates|2020-05-13	Asia|hCoV-19/India/TG-CCMB-W900/2020|EPI ISL 528833|B.1.1.8|India|2020-07-14	0.0004366493	Asia
Asia|hCoV-19/Japan/Donner37/2020|EPI ISL 469295|B.1.1|Japan|2020-05-14	Asia|hCoV-19/India/TG-CCMB-W900/2020|EPI ISL 528833|B.1.1.8|India|2020-07-14	0.0004030527	Asia
Asia|hCoV-19/United Arab Emirates/L2005036025/2020|EPI ISL 520674|B.1|United Arab Emirates|2020-05-14	Asia|hCoV-19/India/TG-CCMB-W900/2020|EPI ISL 528833|B.1.1.8|India|2020-07-14	0.0005039212	Asia
Asia|hCoV-19/India/KA-nimh-19188/2020|EPI ISL 515967|B.4|India|2020-05-14	Asia|hCoV-19/India/TG-CCMB-W900/2020|EPI ISL 528833|B.1.1.8|India|2020-07-14	0.0009747188	Asia
Asia|hCoV-19/India/WB-IK70/2020|EPI ISL 511904|B.1.5|India|2020-05-14	Asia|hCoV-19/India/TG-CCMB-W900/2020|EPI ISL 528833|B.1.1.8|India|2020-07-14	0.0005038765	Asia
Asia|hCoV-19/Oman/205036082/2020|EPI ISL 491973|B.1.1.27|Oman|2020-05-15	Asia|hCoV-19/India/TG-CCMB-W900/2020|EPI ISL 528833|B.1.1.8|India|2020-07-14	0.0004030512	Asia
Asia|hCoV-19/India/TG-CCMB-OM9/2020|EPI ISL 495297|B.1.1.8|India|2020-05-15	Asia|hCoV-19/India/TG-CCMB-W900/2020|EPI ISL 528833|B.1.1.8|India|2020-07-14	0.0003022481	Asia
Asia|hCoV-19/Pakistan/KPK-KUST-SJTU/2020|EPI ISL 513925|B.1|Pakistan|2020-05-15	Asia|hCoV-19/India/TG-CCMB-W900/2020|EPI ISL 528833|B.1.1.8|India|2020-07-14	0.0007056204	Asia
Asia|hCoV-19/Hong Kong/HKU-200723-106/2020|EPI ISL 498271|B.1|Hong Kong|2020-05-15	Asia|hCoV-19/India/TG-CCMB-W900/2020|EPI ISL 528833|B.1.1.8|India|2020-07-14	0.0005375289	Asia
Asia|hCoV-19/India/KA-nimh-19696/2020|EPI ISL 515971|B.1.1|India|2020-05-16	Asia|hCoV-19/India/TG-CCMB-W900/2020|EPI ISL 528833|B.1.1.8|India|2020-07-14	0.0004366493	Asia
Asia|hCoV-19/Oman/205036179/2020|EPI ISL 491976|B.1.1.27|Oman|2020-05-16	Asia|hCoV-19/India/TG-CCMB-W900/2020|EPI ISL 528833|B.1.1.8|India|2020-07-14	0.0005374951	Asia
Asia|hCoV-19/India/GJ-GBRC146b/2020|EPI ISL 458107|B.1|India|2020-05-16	Asia|hCoV-19/India/TG-CCMB-W900/2020|EPI ISL 528833|B.1.1.8|India|2020-07-14	0.0005039147	Asia
Asia|hCoV-19/India/MH-NCCS-NR1553/2020|EPI ISL 496562|B.1|India|2020-05-17	Asia|hCoV-19/India/TG-CCMB-W900/2020|EPI ISL 528833|B.1.1.8|India|2020-07-14	0.0005038765	Asia
Asia|hCoV-19/Oman/205036713/2020|EPI ISL 491983|B.1.1.27|Oman|2020-05-17	Asia|hCoV-19/India/TG-CCMB-W900/2020|EPI ISL 528833|B.1.1.8|India|2020-07-14	0.0004030393	Asia
Asia|hCoV-19/Oman/205036702/2020|EPI ISL 491982|B.1.1.27|Oman|2020-05-17	Asia|hCoV-19/India/TG-CCMB-W900/2020|EPI ISL 528833|B.1.1.8|India|2020-07-14	0.0004366550	Asia
Asia|hCoV-19/India/WB-IK83/2020|EPI ISL 508403|B.1|India|2020-05-17	Asia|hCoV-19/India/TG-CCMB-W900/2020|EPI ISL 528833|B.1.1.8|India|2020-07-14	0.0005375289	Asia
Asia|hCoV-19/United Arab Emirates/L3290224549/2020|EPI ISL 520690|A|United Arab Emirates|2020-05-18	Asia|hCoV-19/India/TG-CCMB-W900/2020|EPI ISL 528833|B.1.1.8|India|2020-07-14	0.0008738064	Asia
Asia|hCoV-19/India/GJ-GBRC150a/2020|EPI ISL 458112|B.1.36|India|2020-05-18	Asia|hCoV-19/India/TG-CCMB-W900/2020|EPI ISL 528833|B.1.1.8|India|2020-07-14	0.0007056112	Asia
Asia|hCoV-19/India/GJ-GBRC150b/2020|EPI ISL 458113|B.1.36|India|2020-05-18	Asia|hCoV-19/India/TG-CCMB-W900/2020|EPI ISL 528833|B.1.1.8|India|2020-07-14	0.0007728437	Asia
Asia|hCoV-19/United Arab Emirates/L3290223961/2020|EPI ISL 520689|A|United Arab Emirates|2020-05-18	Asia|hCoV-19/India/TG-CCMB-W900/2020|EPI ISL 528833|B.1.1.8|India|2020-07-14	0.0008065203	Asia
Asia|hCoV-19/India/OR-ILSCV25367/2020|EPI ISL 481110|B.1.1|India|2020-05-19	Asia|hCoV-19/India/TG-CCMB-W900/2020|EPI ISL 528833|B.1.1.8|India|2020-07-14	0.0005038616	Asia
Asia|hCoV-19/India/KA-IB22/2020|EPI ISL 508300|B.1.1|India|2020-05-19	Asia|hCoV-19/India/TG-CCMB-W900/2020|EPI ISL 528833|B.1.1.8|India|2020-07-14	0.0003694513	Asia
Asia|hCoV-19/United Arab Emirates/L3290235819/2020|EPI ISL 520691|B.1.1|United Arab Emirates|2020-05-19	Asia|hCoV-19/India/TG-CCMB-W900/2020|EPI ISL 528833|B.1.1.8|India|2020-07-14	0.0003358480	Asia
Asia|hCoV-19/India/OR-ILSCV25378/2020|EPI ISL 481111|A|India|2020-05-19	Asia|hCoV-19/India/TG-CCMB-W900/2020|EPI ISL 528833|B.1.1.8|India|2020-07-14	0.0007729124	Asia
Asia|hCoV-19/United Arab Emirates/L3290250769/2020|EPI ISL 520697|B.1.1|United Arab Emirates|2020-05-20	Asia|hCoV-19/India/TG-CCMB-W900/2020|EPI ISL 528833|B.1.1.8|India|2020-07-14	0.0003694513	Asia
Asia|hCoV-19/India/WB-IK90/2020|EPI ISL 508408|B.1|India|2020-05-20	Asia|hCoV-19/India/TG-CCMB-W900/2020|EPI ISL 528833|B.1.1.8|India|2020-07-14	0.0006047346	Asia
Asia|hCoV-19/United Arab Emirates/L3290264100/2020|EPI ISL 520704|B.1.1|United Arab Emirates|2020-05-20	Asia|hCoV-19/India/TG-CCMB-W900/2020|EPI ISL 528833|B.1.1.8|India|2020-07-14	0.0003694404	Asia
Asia|hCoV-19/India/WB-IK92/2020|EPI ISL 508410|B.1|India|2020-05-20	Asia|hCoV-19/India/TG-CCMB-W900/2020|EPI ISL 528833|B.1.1.8|India|2020-07-14	0.0005038998	Asia
Asia|hCoV-19/Oman/RESP-20-B-15133/2020|EPI ISL 518825|B.1.1.27|Oman|2020-05-21	Asia|hCoV-19/India/TG-CCMB-W900/2020|EPI ISL 528833|B.1.1.8|India|2020-07-14	0.0005038383	Asia
Asia|hCoV-19/India/TG-CCMB-L1208/2020|EPI ISL 471588|B.1|India|2020-05-21	Asia|hCoV-19/India/TG-CCMB-W900/2020|EPI ISL 528833|B.1.1.8|India|2020-07-14	0.0008064860	Asia
Asia|hCoV-19/India/MH-NCCS-NR2245/2020|EPI ISL 496572|B.1.247|India|2020-05-21	Asia|hCoV-19/India/TG-CCMB-W900/2020|EPI ISL 528833|B.1.1.8|India|2020-07-14	0.0006383251	Asia
Asia|hCoV-19/Oman/RESP-20-B-15173/2020|EPI ISL 518826|B.1.1.27|Oman|2020-05-21	Asia|hCoV-19/India/TG-CCMB-W900/2020|EPI ISL 528833|B.1.1.8|India|2020-07-14	0.0004030579	Asia
Asia|hCoV-19/South Korea/KCDC2299/2020|EPI ISL 510635|B.1.370|South Korea|2020-05-22	Asia|hCoV-19/India/TG-CCMB-W900/2020|EPI ISL 528833|B.1.1.8|India|2020-07-14	0.0006383735	Asia
Asia|hCoV-19/Oman/205038337/2020|EPI ISL 491996|B.1.1.27|Oman|2020-05-22	Asia|hCoV-19/India/TG-CCMB-W900/2020|EPI ISL 528833|B.1.1.8|India|2020-07-14	0.0004366622	Asia
Asia|hCoV-19/Oman/RESP-20-B-15879/2020|EPI ISL 518835|B.1.1.27|Oman|2020-05-22	Asia|hCoV-19/India/TG-CCMB-W900/2020|EPI ISL 528833|B.1.1.8|India|2020-07-14	0.0004366550	Asia
Asia|hCoV-19/Oman/205038157/2020|EPI ISL 491993|B.1.1.27|Oman|2020-05-22	Asia|hCoV-19/India/TG-CCMB-W900/2020|EPI ISL 528833|B.1.1.8|India|2020-07-14	0.0006046708	Asia
Asia|hCoV-19/Bangladesh/BCSIR-NILMRC-009/2020|EPI ISL 462095|B.1.1.316|Bangladesh|2020-05-23	Asia|hCoV-19/India/TG-CCMB-W900/2020|EPI ISL 528833|B.1.1.8|India|2020-07-14	0.0004366622	Asia
Asia|hCoV-19/India/MH-AFMC-5458/2020|EPI ISL 496529|B.6|India|2020-05-23	Asia|hCoV-19/India/TG-CCMB-W900/2020|EPI ISL 528833|B.1.1.8|India|2020-07-14	0.0008736738	Asia
Asia|hCoV-19/Bangladesh/BCSIR-NILMRC-002/2020|EPI ISL 462091|B.1.1|Bangladesh|2020-05-23	Asia|hCoV-19/India/TG-CCMB-W900/2020|EPI ISL 528833|B.1.1.8|India|2020-07-14	0.0004702612	Asia
Asia|hCoV-19/Bangladesh/BCSIR-NILMRC-003/2020|EPI ISL 462092|B.1.1.316|Bangladesh|2020-05-23	Asia|hCoV-19/India/TG-CCMB-W900/2020|EPI ISL 528833|B.1.1.8|India|2020-07-14	0.0003694745	Asia
Asia|hCoV-19/SaudiArabia/KAUST-JEDDAH888/2020|EPI ISL 513037|B.1|Saudi Arabia|2020-05-24	Asia|hCoV-19/India/TG-CCMB-W900/2020|EPI ISL 528833|B.1.1.8|India|2020-07-14	0.0003694684	Asia
Asia|hCoV-19/India/TG-CCMB-GC2/2020|EPI ISL 528812|B.1.1|India|2020-05-24	Asia|hCoV-19/India/TG-CCMB-W900/2020|EPI ISL 528833|B.1.1.8|India|2020-07-14	0.0003358635	Asia
Asia|hCoV-19/SaudiArabia/KAUST-JEDDAH831/2020|EPI ISL 513005|B.1.246|Saudi Arabia|2020-05-24	Asia|hCoV-19/India/TG-CCMB-W900/2020|EPI ISL 528833|B.1.1.8|India|2020-07-14	0.0005711097	Asia
Asia|hCoV-19/India/GJ-GBRC139a/2020|EPI ISL 458097|B.1.247|India|2020-05-24	Asia|hCoV-19/India/TG-CCMB-W900/2020|EPI ISL 528833|B.1.1.8|India|2020-07-14	0.0006383250	Asia
Asia|hCoV-19/India/TG-CCMB-L1452/2020|EPI ISL 471591|B.1.247|India|2020-05-25	Asia|hCoV-19/India/TG-CCMB-W900/2020|EPI ISL 528833|B.1.1.8|India|2020-07-14	0.0006719858	Asia
Asia|hCoV-19/India/TG-CCMB-L1460/2020|EPI ISL 471597|B.1.160|India|2020-05-25	Asia|hCoV-19/India/TG-CCMB-W900/2020|EPI ISL 528833|B.1.1.8|India|2020-07-14	0.0004366550	Asia
Asia|hCoV-19/United Arab Emirates/L3290314014/2020|EPI ISL 520706|A|United Arab Emirates|2020-05-25	Asia|hCoV-19/India/TG-CCMB-W900/2020|EPI ISL 528833|B.1.1.8|India|2020-07-14	0.0008064830	Asia
Asia|hCoV-19/India/TG-CCMB-L1453/2020|EPI ISL 471592|B.1.247|India|2020-05-25	Asia|hCoV-19/India/TG-CCMB-W900/2020|EPI ISL 528833|B.1.1.8|India|2020-07-14	0.0006719659	Asia
Asia|hCoV-19/Bangladesh/BCSIR-NILMRC-066/2020|EPI ISL 464164|B.1.1.316|Bangladesh|2020-05-26	Asia|hCoV-19/India/TG-CCMB-W900/2020|EPI ISL 528833|B.1.1.8|India|2020-07-14	0.0005039166	Asia
Asia|hCoV-19/SaudiArabia/KAUST-MADINAH862/2020|EPI ISL 513197|B.1.160|Saudi Arabia|2020-05-26	Asia|hCoV-19/India/TG-CCMB-W900/2020|EPI ISL 528833|B.1.1.8|India|2020-07-14	0.0006047626	Asia
Asia|hCoV-19/SaudiArabia/KAUST-MADINAH896/2020|EPI ISL 513199|B.1|Saudi Arabia|2020-05-26	Asia|hCoV-19/India/TG-CCMB-W900/2020|EPI ISL 528833|B.1.1.8|India|2020-07-14	0.0006719659	Asia
Asia|hCoV-19/India/WB-S83/2020|EPI ISL 511899|B.1|India|2020-05-26	Asia|hCoV-19/India/TG-CCMB-W900/2020|EPI ISL 528833|B.1.1.8|India|2020-07-14	0.0006384219	Asia
Asia|hCoV-19/India/GJ-GBRC164/2020|EPI ISL 461499|B.1.36|India|2020-05-27	Asia|hCoV-19/India/TG-CCMB-W900/2020|EPI ISL 528833|B.1.1.8|India|2020-07-14	0.0007391926	Asia
Asia|hCoV-19/India/GJ-GBRC161b/2020|EPI ISL 461494|B.1|India|2020-05-27	Asia|hCoV-19/India/TG-CCMB-W900/2020|EPI ISL 528833|B.1.1.8|India|2020-07-14	0.0005039231	Asia
Asia|hCoV-19/United Arab Emirates/L3290324509/2020|EPI ISL 520707|B.4|United Arab Emirates|2020-05-27	Asia|hCoV-19/India/TG-CCMB-W900/2020|EPI ISL 528833|B.1.1.8|India|2020-07-14	0.0008737806	Asia
Asia|hCoV-19/India/GJ-GBRC163b/2020|EPI ISL 461498|B.1|India|2020-05-27	Asia|hCoV-19/India/TG-CCMB-W900/2020|EPI ISL 528833|B.1.1.8|India|2020-07-14	0.0005711699	Asia
Asia|hCoV-19/Oman/205039569/2020|EPI ISL 492006|B.1.1.27|Oman|2020-05-28	Asia|hCoV-19/India/TG-CCMB-W900/2020|EPI ISL 528833|B.1.1.8|India|2020-07-14	0.0004030460	Asia
Asia|hCoV-19/India/HR-IMT-AE21/2020|EPI ISL 560318|B.1|India|2020-05-28	Asia|hCoV-19/India/TG-CCMB-W900/2020|EPI ISL 528833|B.1.1.8|India|2020-07-14	0.0005711625	Asia
Asia|hCoV-19/Oman/205039531/2020|EPI ISL 492005|B.1.1.27|Oman|2020-05-28	Asia|hCoV-19/India/TG-CCMB-W900/2020|EPI ISL 528833|B.1.1.8|India|2020-07-14	0.0004702751	Asia
Asia|hCoV-19/India/WB-S67/2020|EPI ISL 508457|B.1|India|2020-05-28	Asia|hCoV-19/India/TG-CCMB-W900/2020|EPI ISL 528833|B.1.1.8|India|2020-07-14	0.0005375607	Asia
Asia|hCoV-19/India/TG-CCMB-L1684/2020|EPI ISL 471622|B.1.1.8|India|2020-05-29	Asia|hCoV-19/India/TG-CCMB-W900/2020|EPI ISL 528833|B.1.1.8|India|2020-07-14	0.0002686675	Asia
Asia|hCoV-19/India/MH-MW33/2020|EPI ISL 508436|B.1.1|India|2020-05-29	Asia|hCoV-19/India/TG-CCMB-W900/2020|EPI ISL 528833|B.1.1.8|India|2020-07-14	0.0004702690	Asia
Asia|hCoV-19/India/UT-AR30/2020|EPI ISL 508178|B.1.1|India|2020-05-29	Asia|hCoV-19/India/TG-CCMB-W900/2020|EPI ISL 528833|B.1.1.8|India|2020-07-14	0.0004030527	Asia
Asia|hCoV-19/India/OR-ILSCV32007/2020|EPI ISL 481154|B.1.247|India|2020-05-29	Asia|hCoV-19/India/TG-CCMB-W900/2020|EPI ISL 528833|B.1.1.8|India|2020-07-14	0.0006384137	Asia
Asia|hCoV-19/United Arab Emirates/L3290361549/2020|EPI ISL 520708|B.1.1.296|United Arab Emirates|2020-05-30	Asia|hCoV-19/India/TG-CCMB-W900/2020|EPI ISL 528833|B.1.1.8|India|2020-07-14	0.0005711192	Asia
Asia|hCoV-19/United Arab Emirates/L3290363526/2020|EPI ISL 520710|A|United Arab Emirates|2020-05-30	Asia|hCoV-19/India/TG-CCMB-W900/2020|EPI ISL 528833|B.1.1.8|India|2020-07-14	0.0008738064	Asia
Asia|hCoV-19/United Arab Emirates/L2005036714/2020|EPI ISL 520676|B.1.1|United Arab Emirates|2020-05-30	Asia|hCoV-19/India/TG-CCMB-W900/2020|EPI ISL 528833|B.1.1.8|India|2020-07-14	0.0003358480	Asia
Asia|hCoV-19/Oman/205039804/2020|EPI ISL 492009|B.1.1.27|Oman|2020-05-30	Asia|hCoV-19/India/TG-CCMB-W900/2020|EPI ISL 528833|B.1.1.8|India|2020-07-14	0.0004369705	Asia
Asia|hCoV-19/Oman/205040106/2020|EPI ISL 492011|B.1.1.27|Oman|2020-05-31	Asia|hCoV-19/India/TG-CCMB-W900/2020|EPI ISL 528833|B.1.1.8|India|2020-07-14	0.0004366550	Asia
Asia|hCoV-19/Oman/205040194/2020|EPI ISL 492012|B.1.1.27|Oman|2020-05-31	Asia|hCoV-19/India/TG-CCMB-W900/2020|EPI ISL 528833|B.1.1.8|India|2020-07-14	0.0004366420	Asia
Asia|hCoV-19/Bangladesh/BCSIR-NILMRC-319/2020|EPI ISL 498932|B.1.1.316|Bangladesh|2020-05-31	Asia|hCoV-19/India/TG-CCMB-W900/2020|EPI ISL 528833|B.1.1.8|India|2020-07-14	0.0004703126	Asia
Asia|hCoV-19/Bangladesh/BCSIR-NILMRC-320/2020|EPI ISL 504181|B.1.1|Bangladesh|2020-05-31	Asia|hCoV-19/India/TG-CCMB-W900/2020|EPI ISL 528833|B.1.1.8|India|2020-07-14	0.0006383948	Asia
Asia|hCoV-19/Bangladesh/BCSIR-NILMRC-052/2020|EPI ISL 466627|B.1.1|Bangladesh|2020-06-01	Asia|hCoV-19/India/TG-CCMB-W900/2020|EPI ISL 528833|B.1.1.8|India|2020-07-14	0.0004366493	Asia
Asia|hCoV-19/India/UT-AR4/2020|EPI ISL 508184|B.1.1|India|2020-06-01	Asia|hCoV-19/India/TG-CCMB-W900/2020|EPI ISL 528833|B.1.1.8|India|2020-07-14	0.0004366622	Asia
Asia|hCoV-19/Bangladesh/BCSIR-NILMRC-080/2020|EPI ISL 464162|B.1.1|Bangladesh|2020-06-01	Asia|hCoV-19/India/TG-CCMB-W900/2020|EPI ISL 528833|B.1.1.8|India|2020-07-14	0.0003358580	Asia
Asia|hCoV-19/Bangladesh/BCSIR-NILMRC-073/2020|EPI ISL 466689|B.1.1|Bangladesh|2020-06-01	Asia|hCoV-19/India/TG-CCMB-W900/2020|EPI ISL 528833|B.1.1.8|India|2020-07-14	0.0004030833	Asia
Asia|hCoV-19/India/TG-CCMB-L1746/2020|EPI ISL 471631|B.1.1.8|India|2020-06-01	Asia|hCoV-19/India/TG-CCMB-W900/2020|EPI ISL 528833|B.1.1.8|India|2020-07-14	0.0003022621	Asia
Asia|hCoV-19/India/UT-AR33/2020|EPI ISL 508181|A|India|2020-06-02	Asia|hCoV-19/India/TG-CCMB-W900/2020|EPI ISL 528833|B.1.1.8|India|2020-07-14	0.0010420757	Asia
Asia|hCoV-19/United Arab Emirates/313/2020|EPI ISL 528696|B.1.1.296|United Arab Emirates|2020-06-02	Asia|hCoV-19/India/TG-CCMB-W900/2020|EPI ISL 528833|B.1.1.8|India|2020-07-14	0.0005375130	Asia
Asia|hCoV-19/India/TG-CCMB-L1811/2020|EPI ISL 471637|B.1.1.8|India|2020-06-02	Asia|hCoV-19/India/TG-CCMB-W900/2020|EPI ISL 528833|B.1.1.8|India|2020-07-14	0.0003022621	Asia
Asia|hCoV-19/India/TG-CCMB-L1822-ONT/2020|EPI ISL 495164|B.1.1.8|India|2020-06-02	Asia|hCoV-19/India/TG-CCMB-W900/2020|EPI ISL 528833|B.1.1.8|India|2020-07-14	0.0005039082	Asia
Asia|hCoV-19/United Arab Emirates/310/2020|EPI ISL 528695|B.1.1|United Arab Emirates|2020-06-02	Asia|hCoV-19/India/TG-CCMB-W900/2020|EPI ISL 528833|B.1.1.8|India|2020-07-14	0.0004366695	Asia
Asia|hCoV-19/Bangladesh/BCSIR-NILMRC-327/2020|EPI ISL 498793|B.1.1|Bangladesh|2020-06-03	Asia|hCoV-19/India/TG-CCMB-W900/2020|EPI ISL 528833|B.1.1.8|India|2020-07-14	0.0004366291	Asia
Asia|hCoV-19/India/GJ-GBRC183b/2020|EPI ISL 467054|B.1|India|2020-06-03	Asia|hCoV-19/India/TG-CCMB-W900/2020|EPI ISL 528833|B.1.1.8|India|2020-07-14	0.0005711002	Asia
Asia|hCoV-19/Bangladesh/BCSIR-NILMRC-330/2020|EPI ISL 504182|B.1.1|Bangladesh|2020-06-03	Asia|hCoV-19/India/TG-CCMB-W900/2020|EPI ISL 528833|B.1.1.8|India|2020-07-14	0.0006384244	Asia
Asia|hCoV-19/United Arab Emirates/L2006030255/2020|EPI ISL 520678|B.4|United Arab Emirates|2020-06-03	Asia|hCoV-19/India/TG-CCMB-W900/2020|EPI ISL 528833|B.1.1.8|India|2020-07-14	0.0008064965	Asia
Asia|hCoV-19/India/GJ-GBRC181b/2020|EPI ISL 467050|B.1.36|India|2020-06-03	Asia|hCoV-19/India/TG-CCMB-W900/2020|EPI ISL 528833|B.1.1.8|India|2020-07-14	0.0007392364	Asia
Asia|hCoV-19/India/KA-IB41/2020|EPI ISL 508320|B.1.1|India|2020-06-04	Asia|hCoV-19/India/TG-CCMB-W900/2020|EPI ISL 528833|B.1.1.8|India|2020-07-14	0.0004030646	Asia
Asia|hCoV-19/Oman/205041374/2020|EPI ISL 492016|B.1.1.27|Oman|2020-06-04	Asia|hCoV-19/India/TG-CCMB-W900/2020|EPI ISL 528833|B.1.1.8|India|2020-07-14	0.0005374633	Asia
Asia|hCoV-19/India/TG-CCMB-M22/2020|EPI ISL 495194|B.1.1.8|India|2020-06-04	Asia|hCoV-19/India/TG-CCMB-W900/2020|EPI ISL 528833|B.1.1.8|India|2020-07-14	0.0002350832	Asia
Asia|hCoV-19/India/TG-CCMB-M2/2020|EPI ISL 495192|B.1.1.8|India|2020-06-04	Asia|hCoV-19/India/TG-CCMB-W900/2020|EPI ISL 528833|B.1.1.8|India|2020-07-14	0.0003358480	Asia
Asia|hCoV-19/India/TG-CCMB-L1931/2020|EPI ISL 495171|B.1.1.8|India|2020-06-04	Asia|hCoV-19/India/TG-CCMB-W900/2020|EPI ISL 528833|B.1.1.8|India|2020-07-14	0.0003358536	Asia
Asia|hCoV-19/India/GJ-GBRC190/2020|EPI ISL 469033|B.1.160|India|2020-06-05	Asia|hCoV-19/India/TG-CCMB-W900/2020|EPI ISL 528833|B.1.1.8|India|2020-07-14	0.0006383841	Asia
Asia|hCoV-19/India/OR-ILSCV32889/2020|EPI ISL 481171|B.1.1|India|2020-06-05	Asia|hCoV-19/India/TG-CCMB-W900/2020|EPI ISL 528833|B.1.1.8|India|2020-07-14	0.0004366622	Asia
Asia|hCoV-19/India/GJ-GBRC192/2020|EPI ISL 469036|B.1.160|India|2020-06-05	Asia|hCoV-19/India/TG-CCMB-W900/2020|EPI ISL 528833|B.1.1.8|India|2020-07-14	0.0005711097	Asia
Asia|hCoV-19/India/GJ-GBRC361a/2020|EPI ISL 514611|B.1.247|India|2020-06-05	Asia|hCoV-19/India/TG-CCMB-W900/2020|EPI ISL 528833|B.1.1.8|India|2020-07-14	0.0007728438	Asia
Asia|hCoV-19/Oman/205041592/2020|EPI ISL 492017|B.1.1.27|Oman|2020-06-05	Asia|hCoV-19/India/TG-CCMB-W900/2020|EPI ISL 528833|B.1.1.8|India|2020-07-14	0.0005038532	Asia
Asia|hCoV-19/India/TG-CCMB-M175/2020|EPI ISL 495190|B.1.1.8|India|2020-06-06	Asia|hCoV-19/India/TG-CCMB-W900/2020|EPI ISL 528833|B.1.1.8|India|2020-07-14	0.0003022621	Asia
Asia|hCoV-19/India/TG-CCMB-M135/2020|EPI ISL 495184|B.1.1.8|India|2020-06-06	Asia|hCoV-19/India/TG-CCMB-W900/2020|EPI ISL 528833|B.1.1.8|India|2020-07-14	0.0002350723	Asia
Asia|hCoV-19/India/TG-CCMB-M116/2020|EPI ISL 495182|B.1.1|India|2020-06-06	Asia|hCoV-19/India/TG-CCMB-W900/2020|EPI ISL 528833|B.1.1.8|India|2020-07-14	0.0003694574	Asia
Asia|hCoV-19/India/MH-MW36/2020|EPI ISL 511927|B.1.36|India|2020-06-06	Asia|hCoV-19/India/TG-CCMB-W900/2020|EPI ISL 528833|B.1.1.8|India|2020-07-14	0.0008400817	Asia
Asia|hCoV-19/South Korea/KCDC2448/2020|EPI ISL 514851|B.1.1|South Korea|2020-06-07	Asia|hCoV-19/India/TG-CCMB-W900/2020|EPI ISL 528833|B.1.1.8|India|2020-07-14	0.0005038765	Asia
Asia|hCoV-19/Bangladesh/BCSIR-NILMRC-103/2020|EPI ISL 475084|B.1.1.316|Bangladesh|2020-06-07	Asia|hCoV-19/India/TG-CCMB-W900/2020|EPI ISL 528833|B.1.1.8|India|2020-07-14	0.0003358636	Asia
Asia|hCoV-19/Bangladesh/BCSIR-NILMRC-108/2020|EPI ISL 475756|B.1.1.316|Bangladesh|2020-06-07	Asia|hCoV-19/India/TG-CCMB-W900/2020|EPI ISL 528833|B.1.1.8|India|2020-07-14	0.0003695056	Asia
Asia|hCoV-19/India/TG-CCMB-M181/2020|EPI ISL 495191|B.1|India|2020-06-07	Asia|hCoV-19/India/TG-CCMB-W900/2020|EPI ISL 528833|B.1.1.8|India|2020-07-14	0.0005711868	Asia
Asia|hCoV-19/United Arab Emirates/L3300068662/2020|EPI ISL 520715|B.1.1|United Arab Emirates|2020-06-07	Asia|hCoV-19/India/TG-CCMB-W900/2020|EPI ISL 528833|B.1.1.8|India|2020-07-14	0.0003358480	Asia
Asia|hCoV-19/India/GJ-GBRC222a/2020|EPI ISL 476855|B.1.36|India|2020-06-08	Asia|hCoV-19/India/TG-CCMB-W900/2020|EPI ISL 528833|B.1.1.8|India|2020-07-14	0.0008401455	Asia
Asia|hCoV-19/India/GJ-GBRC312b/2020|EPI ISL 495068|B.1.5|India|2020-06-08	Asia|hCoV-19/India/TG-CCMB-W900/2020|EPI ISL 528833|B.1.1.8|India|2020-07-14	0.0006047626	Asia
Asia|hCoV-19/India/GJ-GBRC219b/2020|EPI ISL 475057|B.1.36|India|2020-06-08	Asia|hCoV-19/India/TG-CCMB-W900/2020|EPI ISL 528833|B.1.1.8|India|2020-07-14	0.0007392487	Asia
Asia|hCoV-19/India/GJ-GBRC201b/2020|EPI ISL 469047|B.1.36|India|2020-06-08	Asia|hCoV-19/India/TG-CCMB-W900/2020|EPI ISL 528833|B.1.1.8|India|2020-07-14	0.0007728795	Asia
Asia|hCoV-19/India/OR-ILSCV34480/2020|EPI ISL 481184|B.1.1|India|2020-06-09	Asia|hCoV-19/India/TG-CCMB-W900/2020|EPI ISL 528833|B.1.1.8|India|2020-07-14	0.0004366622	Asia
Asia|hCoV-19/India/TG-CCMB-M361/2020|EPI ISL 495201|B.1.1.8|India|2020-06-09	Asia|hCoV-19/India/TG-CCMB-W900/2020|EPI ISL 528833|B.1.1.8|India|2020-07-14	0.0003358636	Asia
Asia|hCoV-19/India/TG-CCMB-M359/2020|EPI ISL 495200|B.1.5|India|2020-06-09	Asia|hCoV-19/India/TG-CCMB-W900/2020|EPI ISL 528833|B.1.1.8|India|2020-07-14	0.0004030765	Asia
Asia|hCoV-19/Oman/205042822/2020|EPI ISL 492020|B.1.1.27|Oman|2020-06-09	Asia|hCoV-19/India/TG-CCMB-W900/2020|EPI ISL 528833|B.1.1.8|India|2020-07-14	0.0005374633	Asia
Asia|hCoV-19/India/TG-CCMB-M588/2020|EPI ISL 495217|B.1.1.8|India|2020-06-10	Asia|hCoV-19/India/TG-CCMB-W900/2020|EPI ISL 528833|B.1.1.8|India|2020-07-14	0.0002686595	Asia
Asia|hCoV-19/India/OR-ILSCV35475/2020|EPI ISL 481199|B.1|India|2020-06-10	Asia|hCoV-19/India/TG-CCMB-W900/2020|EPI ISL 528833|B.1.1.8|India|2020-07-14	0.0005039464	Asia
Asia|hCoV-19/India/HR-MW39/2020|EPI ISL 511928|B.1.1|India|2020-06-10	Asia|hCoV-19/India/TG-CCMB-W900/2020|EPI ISL 528833|B.1.1.8|India|2020-07-14	0.0005374722	Asia
Asia|hCoV-19/India/WB-S98/2020|EPI ISL 508487|B.1|India|2020-06-10	Asia|hCoV-19/India/TG-CCMB-W900/2020|EPI ISL 528833|B.1.1.8|India|2020-07-14	0.0007056648	Asia
Asia|hCoV-19/India/GJ-GBRC227/2020|EPI ISL 476864|B.1.36|India|2020-06-11	Asia|hCoV-19/India/TG-CCMB-W900/2020|EPI ISL 528833|B.1.1.8|India|2020-07-14	0.0007056112	Asia
Asia|hCoV-19/Oman/205043490/2020|EPI ISL 492026|B.1.1.27|Oman|2020-06-11	Asia|hCoV-19/India/TG-CCMB-W900/2020|EPI ISL 528833|B.1.1.8|India|2020-07-14	0.0005038765	Asia
Asia|hCoV-19/India/GJ-GBRC228b/2020|EPI ISL 476866|B.1.36|India|2020-06-11	Asia|hCoV-19/India/TG-CCMB-W900/2020|EPI ISL 528833|B.1.1.8|India|2020-07-14	0.0006383546	Asia
Asia|hCoV-19/India/GJ-GBRC261b/2020|EPI ISL 483854|B.1.36|India|2020-06-11	Asia|hCoV-19/India/TG-CCMB-W900/2020|EPI ISL 528833|B.1.1.8|India|2020-07-14	0.0008402234	Asia
Asia|hCoV-19/Bangladesh/BCSIR-NILMRC-175/2020|EPI ISL 483622|B.1.1.316|Bangladesh|2020-06-12	Asia|hCoV-19/India/TG-CCMB-W900/2020|EPI ISL 528833|B.1.1.8|India|2020-07-14	0.0004702612	Asia
Asia|hCoV-19/India/GJ-GBRC229b/2020|EPI ISL 476868|B.1.36|India|2020-06-12	Asia|hCoV-19/India/TG-CCMB-W900/2020|EPI ISL 528833|B.1.1.8|India|2020-07-14	0.0007728795	Asia
Asia|hCoV-19/India/GJ-GBRC255a/2020|EPI ISL 483842|B.1.36|India|2020-06-12	Asia|hCoV-19/India/TG-CCMB-W900/2020|EPI ISL 528833|B.1.1.8|India|2020-07-14	0.0007055994	Asia
Asia|hCoV-19/India/GJ-GBRC236/2020|EPI ISL 476878|B.1.5|India|2020-06-12	Asia|hCoV-19/India/TG-CCMB-W900/2020|EPI ISL 528833|B.1.1.8|India|2020-07-14	0.0004030765	Asia
Asia|hCoV-19/India/GJ-GBRC277a/2020|EPI ISL 483878|B.1|India|2020-06-13	Asia|hCoV-19/India/TG-CCMB-W900/2020|EPI ISL 528833|B.1.1.8|India|2020-07-14	0.0005375538	Asia
Asia|hCoV-19/India/GJ-GBRC269/2020|EPI ISL 483866|B.1.5|India|2020-06-13	Asia|hCoV-19/India/TG-CCMB-W900/2020|EPI ISL 528833|B.1.1.8|India|2020-07-14	0.0004702969	Asia
Asia|hCoV-19/SaudiArabia/KAUST-MADINAH1044/2020|EPI ISL 513076|B.1|Saudi Arabia|2020-06-13	Asia|hCoV-19/India/TG-CCMB-W900/2020|EPI ISL 528833|B.1.1.8|India|2020-07-14	0.0007392022	Asia
Asia|hCoV-19/United Arab Emirates/434/2020|EPI ISL 528700|B.1.1|United Arab Emirates|2020-06-13	Asia|hCoV-19/India/TG-CCMB-W900/2020|EPI ISL 528833|B.1.1.8|India|2020-07-14	0.0004366493	Asia
Asia|hCoV-19/India/GJ-GBRC242/2020|EPI ISL 483823|B.1.36|India|2020-06-14	Asia|hCoV-19/India/TG-CCMB-W900/2020|EPI ISL 528833|B.1.1.8|India|2020-07-14	0.0007392830	Asia
Asia|hCoV-19/India/GJ-GBRC245/2020|EPI ISL 483826|B.1.247|India|2020-06-14	Asia|hCoV-19/India/TG-CCMB-W900/2020|EPI ISL 528833|B.1.1.8|India|2020-07-14	0.0006720281	Asia
Asia|hCoV-19/India/HR-TF2/2020|EPI ISL 508496|B.1.36|India|2020-06-14	Asia|hCoV-19/India/TG-CCMB-W900/2020|EPI ISL 528833|B.1.1.8|India|2020-07-14	0.0008064994	Asia
Asia|hCoV-19/India/GJ-GBRC243/2020|EPI ISL 483824|B.1.160|India|2020-06-14	Asia|hCoV-19/India/TG-CCMB-W900/2020|EPI ISL 528833|B.1.1.8|India|2020-07-14	0.0006720281	Asia
Asia|hCoV-19/India/GJ-GBRC301a/2020|EPI ISL 495046|B.1.247|India|2020-06-15	Asia|hCoV-19/India/TG-CCMB-W900/2020|EPI ISL 528833|B.1.1.8|India|2020-07-14	0.0005711097	Asia
Asia|hCoV-19/India/GJ-GBRC296a/2020|EPI ISL 495036|B.1|India|2020-06-15	Asia|hCoV-19/India/TG-CCMB-W900/2020|EPI ISL 528833|B.1.1.8|India|2020-07-14	0.0005375110	Asia
Asia|hCoV-19/India/GJ-GBRC294/2020|EPI ISL 495034|B.1|India|2020-06-15	Asia|hCoV-19/India/TG-CCMB-W900/2020|EPI ISL 528833|B.1.1.8|India|2020-07-14	0.0006385477	Asia
Asia|hCoV-19/India/GJ-GBRC292b/2020|EPI ISL 495031|B.1|India|2020-06-15	Asia|hCoV-19/India/TG-CCMB-W900/2020|EPI ISL 528833|B.1.1.8|India|2020-07-14	0.0006048996	Asia
Asia|hCoV-19/Bangladesh/BCSIR-NILMRC-186/2020|EPI ISL 483694|B.1.36|Bangladesh|2020-06-16	Asia|hCoV-19/India/TG-CCMB-W900/2020|EPI ISL 528833|B.1.1.8|India|2020-07-14	0.0007728795	Asia
Asia|hCoV-19/India/DL-MN1/2020|EPI ISL 508415|B.1.36|India|2020-06-16	Asia|hCoV-19/India/TG-CCMB-W900/2020|EPI ISL 528833|B.1.1.8|India|2020-07-14	0.0007728080	Asia
Asia|hCoV-19/United Arab Emirates/L2006032095/2020|EPI ISL 520679|A|United Arab Emirates|2020-06-16	Asia|hCoV-19/India/TG-CCMB-W900/2020|EPI ISL 528833|B.1.1.8|India|2020-07-14	0.0008065203	Asia
Asia|hCoV-19/Bangladesh/CHRF-0027/2020|EPI ISL 477136|B.1.1|Bangladesh|2020-06-16	Asia|hCoV-19/India/TG-CCMB-W900/2020|EPI ISL 528833|B.1.1.8|India|2020-07-14	0.0005039251	Asia
Asia|hCoV-19/SaudiArabia/KAUST-JEDDAH1010/2020|EPI ISL 512881|B.1.247|Saudi Arabia|2020-06-17	Asia|hCoV-19/India/TG-CCMB-W900/2020|EPI ISL 528833|B.1.1.8|India|2020-07-14	0.0005711625	Asia
Asia|hCoV-19/India/DL-TF17/2020|EPI ISL 508495|B.1.36|India|2020-06-17	Asia|hCoV-19/India/TG-CCMB-W900/2020|EPI ISL 528833|B.1.1.8|India|2020-07-14	0.0008065233	Asia
Asia|hCoV-19/India/GJ-GBRC322a/2020|EPI ISL 500949|A|India|2020-06-17	Asia|hCoV-19/India/TG-CCMB-W900/2020|EPI ISL 528833|B.1.1.8|India|2020-07-14	0.0006047727	Asia
Asia|hCoV-19/India/GJ-GBRC317/2020|EPI ISL 500947|B.1.246|India|2020-06-17	Asia|hCoV-19/India/TG-CCMB-W900/2020|EPI ISL 528833|B.1.1.8|India|2020-07-14	0.0005711361	Asia
Asia|hCoV-19/Bangladesh/BCSIR-NILMRC-158/2020|EPI ISL 480447|B.1.36|Bangladesh|2020-06-18	Asia|hCoV-19/India/TG-CCMB-W900/2020|EPI ISL 528833|B.1.1.8|India|2020-07-14	0.0007728795	Asia
Asia|hCoV-19/India/GJ-GBRC-363/2020|EPI ISL 524715|B.1.36|India|2020-06-18	Asia|hCoV-19/India/TG-CCMB-W900/2020|EPI ISL 528833|B.1.1.8|India|2020-07-14	0.0007728437	Asia
Asia|hCoV-19/Bangladesh/BCSIR-NILMRC-151/2020|EPI ISL 480440|B.1.1|Bangladesh|2020-06-18	Asia|hCoV-19/India/TG-CCMB-W900/2020|EPI ISL 528833|B.1.1.8|India|2020-07-14	0.0005038700	Asia
Asia|hCoV-19/India/GJ-GBRC-366a/2020|EPI ISL 524719|B.1.160|India|2020-06-18	Asia|hCoV-19/India/TG-CCMB-W900/2020|EPI ISL 528833|B.1.1.8|India|2020-07-14	0.0005711361	Asia
Asia|hCoV-19/Bangladesh/BCSIR-NILMRC-118a/2020|EPI ISL 482487|B.1.1|Bangladesh|2020-06-18	Asia|hCoV-19/India/TG-CCMB-W900/2020|EPI ISL 528833|B.1.1.8|India|2020-07-14	0.0005038700	Asia
Asia|hCoV-19/India/GJ-GBRC310b/2020|EPI ISL 495064|B.1.36|India|2020-06-19	Asia|hCoV-19/India/TG-CCMB-W900/2020|EPI ISL 528833|B.1.1.8|India|2020-07-14	0.0007391584	Asia
Asia|hCoV-19/India/HR-TF24/2020|EPI ISL 508498|B.6|India|2020-06-19	Asia|hCoV-19/India/TG-CCMB-W900/2020|EPI ISL 528833|B.1.1.8|India|2020-07-14	0.0008401068	Asia
Asia|hCoV-19/India/GJ-GBRC246/2020|EPI ISL 483827|B.1.5|India|2020-06-19	Asia|hCoV-19/India/TG-CCMB-W900/2020|EPI ISL 528833|B.1.1.8|India|2020-07-14	0.0006384137	Asia
Asia|hCoV-19/India/GJ-GBRC247/2020|EPI ISL 483828|B.1.36|India|2020-06-19	Asia|hCoV-19/India/TG-CCMB-W900/2020|EPI ISL 528833|B.1.1.8|India|2020-07-14	0.0007728079	Asia
Asia|hCoV-19/India/DL-MN26/2020|EPI ISL 508418|B.1.36|India|2020-06-20	Asia|hCoV-19/India/TG-CCMB-W900/2020|EPI ISL 528833|B.1.1.8|India|2020-07-14	0.0006719547	Asia
Asia|hCoV-19/India/GJ-GBRC311a/2020|EPI ISL 495065|B.1.246|India|2020-06-20	Asia|hCoV-19/India/TG-CCMB-W900/2020|EPI ISL 528833|B.1.1.8|India|2020-07-14	0.0006720057	Asia
Asia|hCoV-19/Bangladesh/BCSIR-NILMRC-182/2020|EPI ISL 483630|B.1.1|Bangladesh|2020-06-20	Asia|hCoV-19/India/TG-CCMB-W900/2020|EPI ISL 528833|B.1.1.8|India|2020-07-14	0.0003358480	Asia
Asia|hCoV-19/India/GJ-GBRC311b/2020|EPI ISL 495066|B.1.36|India|2020-06-20	Asia|hCoV-19/India/TG-CCMB-W900/2020|EPI ISL 528833|B.1.1.8|India|2020-07-14	0.0007392610	Asia
Asia|hCoV-19/Bangladesh/BCSIR-NILMRC-181/2020|EPI ISL 483629|B.1.1|Bangladesh|2020-06-20	Asia|hCoV-19/India/TG-CCMB-W900/2020|EPI ISL 528833|B.1.1.8|India|2020-07-14	0.0006383759	Asia
Asia|hCoV-19/India/KA-IB23/2020|EPI ISL 508301|B.1.5|India|2020-06-21	Asia|hCoV-19/India/TG-CCMB-W900/2020|EPI ISL 528833|B.1.1.8|India|2020-07-14	0.0006047447	Asia
Asia|hCoV-19/South Korea/KCDC2542/2020|EPI ISL 514945|B.1.1|South Korea|2020-06-21	Asia|hCoV-19/India/TG-CCMB-W900/2020|EPI ISL 528833|B.1.1.8|India|2020-07-14	0.0006383735	Asia
Asia|hCoV-19/Indonesia/YO-UGM-202449/2020|EPI ISL 516800|B.1.160|Indonesia|2020-06-22	Asia|hCoV-19/India/TG-CCMB-W900/2020|EPI ISL 528833|B.1.1.8|India|2020-07-14	0.0006383439	Asia
Asia|hCoV-19/Singapore/268nan/2020|EPI ISL 477180|B.1.5|Singapore|2020-06-22	Asia|hCoV-19/India/TG-CCMB-W900/2020|EPI ISL 528833|B.1.1.8|India|2020-07-14	0.0004366881	Asia
Asia|hCoV-19/India/HR-TF30/2020|EPI ISL 508503|B.1.36|India|2020-06-22	Asia|hCoV-19/India/TG-CCMB-W900/2020|EPI ISL 528833|B.1.1.8|India|2020-07-14	0.0008063875	Asia
Asia|hCoV-19/India/GJ-GBRC-384a/2020|EPI ISL 524744|B.1.36|India|2020-06-22	Asia|hCoV-19/India/TG-CCMB-W900/2020|EPI ISL 528833|B.1.1.8|India|2020-07-14	0.0008744966	Asia
Asia|hCoV-19/Hong Kong/HKU-200723-003/2020|EPI ISL 497770|B.1.275|Hong Kong|2020-06-22	Asia|hCoV-19/India/TG-CCMB-W900/2020|EPI ISL 528833|B.1.1.8|India|2020-07-14	0.0007729026	Asia
Asia|hCoV-19/SaudiArabia/KAUST-JEDDAH1000/2020|EPI ISL 512874|B.1.247|Saudi Arabia|2020-06-23	Asia|hCoV-19/India/TG-CCMB-W900/2020|EPI ISL 528833|B.1.1.8|India|2020-07-14	0.0005711266	Asia
Asia|hCoV-19/SaudiArabia/KAUST-JEDDAH999/2020|EPI ISL 513072|B.1.1|Saudi Arabia|2020-06-23	Asia|hCoV-19/India/TG-CCMB-W900/2020|EPI ISL 528833|B.1.1.8|India|2020-07-14	0.0004030460	Asia
Asia|hCoV-19/SaudiArabia/KAUST-JEDDAH1033/2020|EPI ISL 512902|B.1.261|Saudi Arabia|2020-06-23	Asia|hCoV-19/India/TG-CCMB-W900/2020|EPI ISL 528833|B.1.1.8|India|2020-07-14	0.0007056203	Asia
Asia|hCoV-19/SaudiArabia/KAUST-JEDDAH1031/2020|EPI ISL 512900|B.1.247|Saudi Arabia|2020-06-23	Asia|hCoV-19/India/TG-CCMB-W900/2020|EPI ISL 528833|B.1.1.8|India|2020-07-14	0.0006719348	Asia
Asia|hCoV-19/Bangladesh/BCSIR-NILMRC-219/2020|EPI ISL 483707|B.1.1.316|Bangladesh|2020-06-24	Asia|hCoV-19/India/TG-CCMB-W900/2020|EPI ISL 528833|B.1.1.8|India|2020-07-14	0.0004367099	Asia
Asia|hCoV-19/Bangladesh/BCSIR-NILMRC-216/2020|EPI ISL 483703|B.1.36|Bangladesh|2020-06-24	Asia|hCoV-19/India/TG-CCMB-W900/2020|EPI ISL 528833|B.1.1.8|India|2020-07-14	0.0007728795	Asia
Asia|hCoV-19/South Korea/KCDC2558/2020|EPI ISL 514961|B.1.1|South Korea|2020-06-24	Asia|hCoV-19/India/TG-CCMB-W900/2020|EPI ISL 528833|B.1.1.8|India|2020-07-14	0.0004030833	Asia
Asia|hCoV-19/South Korea/KCDC2557/2020|EPI ISL 514960|B.1.1|South Korea|2020-06-24	Asia|hCoV-19/India/TG-CCMB-W900/2020|EPI ISL 528833|B.1.1.8|India|2020-07-14	0.0004703126	Asia
Asia|hCoV-19/Bangladesh/BCSIR-NILMRC-218/2020|EPI ISL 483705|B.1.1|Bangladesh|2020-06-24	Asia|hCoV-19/India/TG-CCMB-W900/2020|EPI ISL 528833|B.1.1.8|India|2020-07-14	0.0004703126	Asia
Asia|hCoV-19/India/GJ-GBRC329/2020|EPI ISL 512064|B.1.36|India|2020-06-25	Asia|hCoV-19/India/TG-CCMB-W900/2020|EPI ISL 528833|B.1.1.8|India|2020-07-14	0.0007056321	Asia
Asia|hCoV-19/India/GJ-GBRC357b/2020|EPI ISL 514607|B.1.36|India|2020-06-25	Asia|hCoV-19/India/TG-CCMB-W900/2020|EPI ISL 528833|B.1.1.8|India|2020-07-14	0.0007392611	Asia
Asia|hCoV-19/India/GJ-GBRC355a/2020|EPI ISL 514603|B.1.36|India|2020-06-25	Asia|hCoV-19/India/TG-CCMB-W900/2020|EPI ISL 528833|B.1.1.8|India|2020-07-14	0.0006383546	Asia
Asia|hCoV-19/India/GJ-GBRC356/2020|EPI ISL 514605|B.1.36|India|2020-06-25	Asia|hCoV-19/India/TG-CCMB-W900/2020|EPI ISL 528833|B.1.1.8|India|2020-07-14	0.0007728666	Asia
Asia|hCoV-19/India/GJ-GBRC355b/2020|EPI ISL 514604|B.1.36|India|2020-06-25	Asia|hCoV-19/India/TG-CCMB-W900/2020|EPI ISL 528833|B.1.1.8|India|2020-07-14	0.0006719858	Asia
Asia|hCoV-19/United Arab Emirates/529/2020|EPI ISL 528703|B.1.1.220|United Arab Emirates|2020-06-26	Asia|hCoV-19/India/TG-CCMB-W900/2020|EPI ISL 528833|B.1.1.8|India|2020-07-14	0.0005375200	Asia
Asia|hCoV-19/Indonesia/JT-UGM-202538/2020|EPI ISL 525492|B.1.160|Indonesia|2020-06-26	Asia|hCoV-19/India/TG-CCMB-W900/2020|EPI ISL 528833|B.1.1.8|India|2020-07-14	0.0007055994	Asia
Asia|hCoV-19/India/UP-MN32/2020|EPI ISL 508419|B.1.36|India|2020-06-27	Asia|hCoV-19/India/TG-CCMB-W900/2020|EPI ISL 528833|B.1.1.8|India|2020-07-14	0.0007055786	Asia
Asia|hCoV-19/South Korea/KCDC2683/2020|EPI ISL 522464|B.1.275|South Korea|2020-06-27	Asia|hCoV-19/India/TG-CCMB-W900/2020|EPI ISL 528833|B.1.1.8|India|2020-07-14	0.0005788183	Asia
Asia|hCoV-19/Indonesia/JB-TFRIC19-R30535/2020|EPI ISL 528747|B.1.1|Indonesia|2020-06-28	Asia|hCoV-19/India/TG-CCMB-W900/2020|EPI ISL 528833|B.1.1.8|India|2020-07-14	0.0003694947	Asia
Asia|hCoV-19/India/GJ-GBRC283/2020|EPI ISL 495020|B.1.246|India|2020-06-28	Asia|hCoV-19/India/TG-CCMB-W900/2020|EPI ISL 528833|B.1.1.8|India|2020-07-14	0.0006388218	Asia
Asia|hCoV-19/South Korea/KCDC2588/2020|EPI ISL 514991|B.1.1|South Korea|2020-06-29	Asia|hCoV-19/India/TG-CCMB-W900/2020|EPI ISL 528833|B.1.1.8|India|2020-07-14	0.0004702673	Asia
Asia|hCoV-19/South Korea/KCDC2589/2020|EPI ISL 514992|B.1.1|South Korea|2020-06-29	Asia|hCoV-19/India/TG-CCMB-W900/2020|EPI ISL 528833|B.1.1.8|India|2020-07-14	0.0004712091	Asia
Asia|hCoV-19/Israel/CVL1195/2020|EPI ISL 516904|B.1.3|Israel|2020-06-29	Asia|hCoV-19/India/TG-CCMB-W900/2020|EPI ISL 528833|B.1.1.8|India|2020-07-14	0.0010234268	Asia
Asia|hCoV-19/India/GJ-GBRC284a/2020|EPI ISL 495021|B.1.36|India|2020-06-30	Asia|hCoV-19/India/TG-CCMB-W900/2020|EPI ISL 528833|B.1.1.8|India|2020-07-14	0.0007056107	Asia
Asia|hCoV-19/India/GJ-GBRC284b/2020|EPI ISL 495022|B.1.36|India|2020-06-30	Asia|hCoV-19/India/TG-CCMB-W900/2020|EPI ISL 528833|B.1.1.8|India|2020-07-14	0.0007392610	Asia
Asia|hCoV-19/United Arab Emirates/558/2020|EPI ISL 528705|B.1|United Arab Emirates|2020-06-30	Asia|hCoV-19/India/TG-CCMB-W900/2020|EPI ISL 528833|B.1.1.8|India|2020-07-14	0.0006047245	Asia
Asia|hCoV-19/South Korea/KCDC2687/2020|EPI ISL 522467|B.1.1|South Korea|2020-06-30	Asia|hCoV-19/India/TG-CCMB-W900/2020|EPI ISL 528833|B.1.1.8|India|2020-07-14	0.0003695940	Asia
Asia|hCoV-19/Hong Kong/HKU-200723-042/2020|EPI ISL 497809|B.1|Hong Kong|2020-07-01	Asia|hCoV-19/India/TG-CCMB-W900/2020|EPI ISL 528833|B.1.1.8|India|2020-07-14	0.0008066219	Asia
Asia|hCoV-19/United Arab Emirates/581/2020|EPI ISL 528707|B.1|United Arab Emirates|2020-07-01	Asia|hCoV-19/India/TG-CCMB-W900/2020|EPI ISL 528833|B.1.1.8|India|2020-07-14	0.0006047525	Asia
Asia|hCoV-19/South Korea/KCDC2689/2020|EPI ISL 522469|B.1|South Korea|2020-07-01	Asia|hCoV-19/India/TG-CCMB-W900/2020|EPI ISL 528833|B.1.1.8|India|2020-07-14	0.0007396930	Asia
Asia|hCoV-19/India/GJ-GBRC285/2020|EPI ISL 495023|B.1.247|India|2020-07-02	Asia|hCoV-19/India/TG-CCMB-W900/2020|EPI ISL 528833|B.1.1.8|India|2020-07-14	0.0005711530	Asia
Asia|hCoV-19/South Korea/KCDC2691/2020|EPI ISL 522471|B.1.1|South Korea|2020-07-02	Asia|hCoV-19/India/TG-CCMB-W900/2020|EPI ISL 528833|B.1.1.8|India|2020-07-14	0.0005431636	Asia
Asia|hCoV-19/Hong Kong/HKU-200723-077/2020|EPI ISL 497844|B.1|Hong Kong|2020-07-03	Asia|hCoV-19/India/TG-CCMB-W900/2020|EPI ISL 528833|B.1.1.8|India|2020-07-14	0.0005753646	Asia
Asia|hCoV-19/India/UT-IMT-AT52/2020|EPI ISL 560320|B.1.247|India|2020-07-03	Asia|hCoV-19/India/TG-CCMB-W900/2020|EPI ISL 528833|B.1.1.8|India|2020-07-14	0.0006475065	Asia
Asia|hCoV-19/India/GJ-GBRC287/2020|EPI ISL 495025|B.1.5|India|2020-07-04	Asia|hCoV-19/India/TG-CCMB-W900/2020|EPI ISL 528833|B.1.1.8|India|2020-07-14	0.0004366752	Asia
Asia|hCoV-19/South Korea/KCDC2695/2020|EPI ISL 522475|B.1.1|South Korea|2020-07-04	Asia|hCoV-19/India/TG-CCMB-W900/2020|EPI ISL 528833|B.1.1.8|India|2020-07-14	0.0004032814	Asia
Asia|hCoV-19/South Korea/KCDC2694/2020|EPI ISL 522474|B.1.1|South Korea|2020-07-04	Asia|hCoV-19/India/TG-CCMB-W900/2020|EPI ISL 528833|B.1.1.8|India|2020-07-14	0.0003697991	Asia
Asia|hCoV-19/South Korea/KCDC2697/2020|EPI ISL 522477|B.1.1|South Korea|2020-07-04	Asia|hCoV-19/India/TG-CCMB-W900/2020|EPI ISL 528833|B.1.1.8|India|2020-07-14	0.0004716992	Asia
Asia|hCoV-19/South Korea/KCDC2698/2020|EPI ISL 522478|B.1.1|South Korea|2020-07-04	Asia|hCoV-19/India/TG-CCMB-W900/2020|EPI ISL 528833|B.1.1.8|India|2020-07-14	0.0004717928	Asia
Asia|hCoV-19/Bangladesh/BCSIR-NILMRC-222/2020|EPI ISL 487362|B.1|Bangladesh|2020-07-06	Asia|hCoV-19/India/TG-CCMB-W900/2020|EPI ISL 528833|B.1.1.8|India|2020-07-14	0.0005374722	Asia
Asia|hCoV-19/India/GJ-GBRC-392b/2020|EPI ISL 524759|B.1.160|India|2020-07-06	Asia|hCoV-19/India/TG-CCMB-W900/2020|EPI ISL 528833|B.1.1.8|India|2020-07-14	0.0007729025	Asia
Asia|hCoV-19/India/GJ-GBRC-389a/2020|EPI ISL 524752|B.1.160.1|India|2020-07-06	Asia|hCoV-19/India/TG-CCMB-W900/2020|EPI ISL 528833|B.1.1.8|India|2020-07-14	0.0006720592	Asia
Asia|hCoV-19/India/GJ-GBRC-391a/2020|EPI ISL 524756|B.1.36|India|2020-07-06	Asia|hCoV-19/India/TG-CCMB-W900/2020|EPI ISL 528833|B.1.1.8|India|2020-07-14	0.0007728409	Asia
Asia|hCoV-19/Bangladesh/BCSIR-NILMRC-228/2020|EPI ISL 487368|B.1.159|Bangladesh|2020-07-06	Asia|hCoV-19/India/TG-CCMB-W900/2020|EPI ISL 528833|B.1.1.8|India|2020-07-14	0.0007062316	Asia
Asia|hCoV-19/India/GJ-GBRC-389b/2020|EPI ISL 524753|B.1.160.1|India|2020-07-06	Asia|hCoV-19/India/TG-CCMB-W900/2020|EPI ISL 528833|B.1.1.8|India|2020-07-14	0.0007393294	Asia
Asia|hCoV-19/Bangladesh/BCSIR-NILMRC-244/2020|EPI ISL 487384|B.1.1.316|Bangladesh|2020-07-06	Asia|hCoV-19/India/TG-CCMB-W900/2020|EPI ISL 528833|B.1.1.8|India|2020-07-14	0.0004366824	Asia
Asia|hCoV-19/India/GJ-GBRC335a/2020|EPI ISL 512072|B.1.247|India|2020-07-06	Asia|hCoV-19/India/TG-CCMB-W900/2020|EPI ISL 528833|B.1.1.8|India|2020-07-14	0.0006719746	Asia
Asia|hCoV-19/India/GJ-GBRC-394a/2020|EPI ISL 524762|B.1|India|2020-07-06	Asia|hCoV-19/India/TG-CCMB-W900/2020|EPI ISL 528833|B.1.1.8|India|2020-07-14	0.0006383440	Asia
Asia|hCoV-19/Bangladesh/BCSIR-NILMRC-230/2020|EPI ISL 487372|B.1.1.316|Bangladesh|2020-07-06	Asia|hCoV-19/India/TG-CCMB-W900/2020|EPI ISL 528833|B.1.1.8|India|2020-07-14	0.0005374882	Asia
Asia|hCoV-19/Bangladesh/BCSIR-NILMRC-259/2020|EPI ISL 498808|B.1.1.316|Bangladesh|2020-07-07	Asia|hCoV-19/India/TG-CCMB-W900/2020|EPI ISL 528833|B.1.1.8|India|2020-07-14	0.0005711192	Asia
Asia|hCoV-19/Hong Kong/HKU-200723-015/2020|EPI ISL 497782|B.1.160|Hong Kong|2020-07-07	Asia|hCoV-19/India/TG-CCMB-W900/2020|EPI ISL 528833|B.1.1.8|India|2020-07-14	0.0006719858	Asia
Asia|hCoV-19/Bangladesh/BCSIR-NILMRC-263/2020|EPI ISL 498267|B.1.1|Bangladesh|2020-07-07	Asia|hCoV-19/India/TG-CCMB-W900/2020|EPI ISL 528833|B.1.1.8|India|2020-07-14	0.0003694513	Asia
Asia|hCoV-19/Bangladesh/BCSIR-NILMRC-250/2020|EPI ISL 490114|B.1.1|Bangladesh|2020-07-07	Asia|hCoV-19/India/TG-CCMB-W900/2020|EPI ISL 528833|B.1.1.8|India|2020-07-14	0.0004702473	Asia
Asia|hCoV-19/South Korea/KCDC2708/2020|EPI ISL 522487|B.1.1|South Korea|2020-07-07	Asia|hCoV-19/India/TG-CCMB-W900/2020|EPI ISL 528833|B.1.1.8|India|2020-07-14	0.0004702395	Asia
Asia|hCoV-19/Hong Kong/HKU-200723-084/2020|EPI ISL 497851|B.6|Hong Kong|2020-07-07	Asia|hCoV-19/India/TG-CCMB-W900/2020|EPI ISL 528833|B.1.1.8|India|2020-07-14	0.0008142201	Asia
Asia|hCoV-19/South Korea/KCDC2638/2020|EPI ISL 515040|B.1.1|South Korea|2020-07-08	Asia|hCoV-19/India/TG-CCMB-W900/2020|EPI ISL 528833|B.1.1.8|India|2020-07-14	0.0004703126	Asia
Asia|hCoV-19/South Korea/KCDC2709/2020|EPI ISL 522488|B.1.1|South Korea|2020-07-08	Asia|hCoV-19/India/TG-CCMB-W900/2020|EPI ISL 528833|B.1.1.8|India|2020-07-14	0.0005038616	Asia
Asia|hCoV-19/Hong Kong/HKU-200723-050/2020|EPI ISL 497817|B.1.1|Hong Kong|2020-07-08	Asia|hCoV-19/India/TG-CCMB-W900/2020|EPI ISL 528833|B.1.1.8|India|2020-07-14	0.0004067900	Asia
Asia|hCoV-19/Hong Kong/HKU-200723-068/2020|EPI ISL 497835|B.1.1|Hong Kong|2020-07-08	Asia|hCoV-19/India/TG-CCMB-W900/2020|EPI ISL 528833|B.1.1.8|India|2020-07-14	0.0005085341	Asia
Asia|hCoV-19/India/GJ-GBRC338b/2020|EPI ISL 512076|B.1.247|India|2020-07-09	Asia|hCoV-19/India/TG-CCMB-W900/2020|EPI ISL 528833|B.1.1.8|India|2020-07-14	0.0006383545	Asia
Asia|hCoV-19/India/GJ-GBRC-375/2020|EPI ISL 524732|B.1.247|India|2020-07-09	Asia|hCoV-19/India/TG-CCMB-W900/2020|EPI ISL 528833|B.1.1.8|India|2020-07-14	0.0006047548	Asia
Asia|hCoV-19/India/GJ-GBRC338a/2020|EPI ISL 512075|B.1.247|India|2020-07-09	Asia|hCoV-19/India/TG-CCMB-W900/2020|EPI ISL 528833|B.1.1.8|India|2020-07-14	0.0006047548	Asia
Asia|hCoV-19/India/GJ-GBRC-339/2020|EPI ISL 512077|B.1.247|India|2020-07-09	Asia|hCoV-19/India/TG-CCMB-W900/2020|EPI ISL 528833|B.1.1.8|India|2020-07-14	0.0007735101	Asia
Asia|hCoV-19/India/GJ-GBRC337a/2020|EPI ISL 514435|B.1.247|India|2020-07-09	Asia|hCoV-19/India/TG-CCMB-W900/2020|EPI ISL 528833|B.1.1.8|India|2020-07-14	0.0005711960	Asia
Asia|hCoV-19/India/GJ-GBRC337b/2020|EPI ISL 514436|B.1.247|India|2020-07-09	Asia|hCoV-19/India/TG-CCMB-W900/2020|EPI ISL 528833|B.1.1.8|India|2020-07-14	0.0006048361	Asia
Asia|hCoV-19/India/GJ-GBRC340/2020|EPI ISL 514437|B.1.247|India|2020-07-09	Asia|hCoV-19/India/TG-CCMB-W900/2020|EPI ISL 528833|B.1.1.8|India|2020-07-14	0.0005381640	Asia
Asia|hCoV-19/South Korea/KCDC2711/2020|EPI ISL 522490|A|South Korea|2020-07-10	Asia|hCoV-19/India/TG-CCMB-W900/2020|EPI ISL 528833|B.1.1.8|India|2020-07-14	0.0009163543	Asia
Asia|hCoV-19/Hong Kong/HKU-200723-069/2020|EPI ISL 497836|B.1.1|Hong Kong|2020-07-10	Asia|hCoV-19/India/TG-CCMB-W900/2020|EPI ISL 528833|B.1.1.8|India|2020-07-14	0.0004067901	Asia
Asia|hCoV-19/Hong Kong/HKU-200723-092/2020|EPI ISL 497859|B.1.1|Hong Kong|2020-07-10	Asia|hCoV-19/India/TG-CCMB-W900/2020|EPI ISL 528833|B.1.1.8|India|2020-07-14	0.0003766500	Asia
Asia|hCoV-19/Hong Kong/HKU-200723-001/2020|EPI ISL 497768|B.6|Hong Kong|2020-07-10	Asia|hCoV-19/India/TG-CCMB-W900/2020|EPI ISL 528833|B.1.1.8|India|2020-07-14	0.0008910312	Asia
Asia|hCoV-19/India/GJ-GBRC-387a/2020|EPI ISL 524749|B.4|India|2020-07-11	Asia|hCoV-19/India/TG-CCMB-W900/2020|EPI ISL 528833|B.1.1.8|India|2020-07-14	0.0009411484	Asia
Asia|hCoV-19/South Korea/KCDC2650/2020|EPI ISL 515052|B.1.1|South Korea|2020-07-11	Asia|hCoV-19/India/TG-CCMB-W900/2020|EPI ISL 528833|B.1.1.8|India|2020-07-14	0.0004366695	Asia
Asia|hCoV-19/India/GJ-GBRC-388/2020|EPI ISL 524751|B.1.36|India|2020-07-11	Asia|hCoV-19/India/TG-CCMB-W900/2020|EPI ISL 528833|B.1.1.8|India|2020-07-14	0.0007728666	Asia
Asia|hCoV-19/India/GJ-GBRC-385/2020|EPI ISL 524746|B.4|India|2020-07-11	Asia|hCoV-19/India/TG-CCMB-W900/2020|EPI ISL 528833|B.1.1.8|India|2020-07-14	0.0009748253	Asia
Asia|hCoV-19/India/GJ-GBRC-387b/2020|EPI ISL 524750|B.4|India|2020-07-11	Asia|hCoV-19/India/TG-CCMB-W900/2020|EPI ISL 528833|B.1.1.8|India|2020-07-14	0.0009747801	Asia
Asia|hCoV-19/India/GJ-GBRC-386b/2020|EPI ISL 524748|B.1.36|India|2020-07-11	Asia|hCoV-19/India/TG-CCMB-W900/2020|EPI ISL 528833|B.1.1.8|India|2020-07-14	0.0007062165	Asia
Asia|hCoV-19/India/GJ-GBRC-386a/2020|EPI ISL 524747|B.1.36|India|2020-07-11	Asia|hCoV-19/India/TG-CCMB-W900/2020|EPI ISL 528833|B.1.1.8|India|2020-07-14	0.0006388832	Asia
Asia|hCoV-19/India/GJ-GBRC-377a/2020|EPI ISL 524735|B.1.36|India|2020-07-11	Asia|hCoV-19/India/TG-CCMB-W900/2020|EPI ISL 528833|B.1.1.8|India|2020-07-14	0.0007400226	Asia
Asia|hCoV-19/South Korea/KCDC2721/2020|EPI ISL 522500|A|South Korea|2020-07-11	Asia|hCoV-19/India/TG-CCMB-W900/2020|EPI ISL 528833|B.1.1.8|India|2020-07-14	0.0008742583	Asia
Asia|hCoV-19/Bangladesh/BCSIR-NILMRC-344/2020|EPI ISL 498803|B.1.1|Bangladesh|2020-07-12	Asia|hCoV-19/India/TG-CCMB-W900/2020|EPI ISL 528833|B.1.1.8|India|2020-07-14	0.0005375513	Asia
Asia|hCoV-19/Singapore/745/2020|EPI ISL 500572|B.1.1|Singapore|2020-07-12	Asia|hCoV-19/India/TG-CCMB-W900/2020|EPI ISL 528833|B.1.1.8|India|2020-07-14	0.0005067730	Asia
Asia|hCoV-19/South Korea/KCDC2722/2020|EPI ISL 522501|A|South Korea|2020-07-12	Asia|hCoV-19/India/TG-CCMB-W900/2020|EPI ISL 528833|B.1.1.8|India|2020-07-14	0.0008743174	Asia
Asia|hCoV-19/South Korea/KCDC2716/2020|EPI ISL 522495|B.1.1|South Korea|2020-07-12	Asia|hCoV-19/India/TG-CCMB-W900/2020|EPI ISL 528833|B.1.1.8|India|2020-07-14	0.0005046479	Asia
Asia|hCoV-19/South Korea/KCDC2719/2020|EPI ISL 522498|B.1.1|South Korea|2020-07-12	Asia|hCoV-19/India/TG-CCMB-W900/2020|EPI ISL 528833|B.1.1.8|India|2020-07-14	0.0004715583	Asia
Asia|hCoV-19/South Korea/KCDC2717/2020|EPI ISL 522496|B.1.1|South Korea|2020-07-12	Asia|hCoV-19/India/TG-CCMB-W900/2020|EPI ISL 528833|B.1.1.8|India|2020-07-14	0.0005055665	Asia
Asia|hCoV-19/Hong Kong/HKU-200723-048/2020|EPI ISL 497815|B.1.1|Hong Kong|2020-07-12	Asia|hCoV-19/India/TG-CCMB-W900/2020|EPI ISL 528833|B.1.1.8|India|2020-07-14	0.0004067899	Asia
Asia|hCoV-19/Hong Kong/HKU-200723-071/2020|EPI ISL 497838|B.1.1|Hong Kong|2020-07-12	Asia|hCoV-19/India/TG-CCMB-W900/2020|EPI ISL 528833|B.1.1.8|India|2020-07-14	0.0003080196	Asia
Asia|hCoV-19/South Korea/KCDC2715/2020|EPI ISL 522494|B.1.1|South Korea|2020-07-12	Asia|hCoV-19/India/TG-CCMB-W900/2020|EPI ISL 528833|B.1.1.8|India|2020-07-14	0.0005820516	Asia
Asia|hCoV-19/South Korea/KCDC2723/2020|EPI ISL 522502|B.6|South Korea|2020-07-13	Asia|hCoV-19/India/TG-CCMB-W900/2020|EPI ISL 528833|B.1.1.8|India|2020-07-14	0.0008400677	Asia
Asia|hCoV-19/Singapore/777/2020|EPI ISL 509387|B.1.247|Singapore|2020-07-13	Asia|hCoV-19/India/TG-CCMB-W900/2020|EPI ISL 528833|B.1.1.8|India|2020-07-14	0.0008738242	Asia
Asia|hCoV-19/South Korea/KCDC2653/2020|EPI ISL 516783|A|South Korea|2020-07-13	Asia|hCoV-19/India/TG-CCMB-W900/2020|EPI ISL 528833|B.1.1.8|India|2020-07-14	0.0008752626	Asia
Asia|hCoV-19/Wuhan/IVDC-HB-04/2020|EPI ISL 402120|B|China|2020-01-01	Asia|hCoV-19/India/TG-CCMB-W855/2020|EPI ISL 528827|B.1.1.8|India|2020-07-14	0.0006046964	Asia
Asia|hCoV-19/Wuhan/IPBCAMS-WH-05/2020|EPI ISL 403928|B|China|2020-01-01	Asia|hCoV-19/India/TG-CCMB-W855/2020|EPI ISL 528827|B.1.1.8|India|2020-07-14	0.0005711170	Asia
Asia|hCoV-19/Wuhan/WH03/2020|EPI ISL 406800|B|China|2020-01-01	Asia|hCoV-19/India/TG-CCMB-W855/2020|EPI ISL 528827|B.1.1.8|India|2020-07-14	0.0005374860	Asia
Asia|hCoV-19/Wuhan/WHU01/2020|EPI ISL 406716|B|China|2020-01-02	Asia|hCoV-19/India/TG-CCMB-W855/2020|EPI ISL 528827|B.1.1.8|India|2020-07-14	0.0005374860	Asia
Asia|hCoV-19/Beijing/Beijing-01/2020|EPI ISL 514752|B|China|2020-01-03	Asia|hCoV-19/India/TG-CCMB-W855/2020|EPI ISL 528827|B.1.1.8|India|2020-07-14	0.0005710905	Asia
Asia|hCoV-19/Thailand/NIH-15/2020|EPI ISL 434692|B|Thailand|2020-01-05	Asia|hCoV-19/India/TG-CCMB-W855/2020|EPI ISL 528827|B.1.1.8|India|2020-07-14	0.0005379198	Asia
Asia|hCoV-19/Wuhan/WH04/2020|EPI ISL 406801|A|China|2020-01-05	Asia|hCoV-19/India/TG-CCMB-W855/2020|EPI ISL 528827|B.1.1.8|India|2020-07-14	0.0006046964	Asia
Asia|hCoV-19/Thailand/61/2020|EPI ISL 403962|B|Thailand|2020-01-08	Asia|hCoV-19/India/TG-CCMB-W855/2020|EPI ISL 528827|B.1.1.8|India|2020-07-14	0.0005374860	Asia
Asia|hCoV-19/Jingzhou/HBCDC-HB-01/2020|EPI ISL 412459|B|China|2020-01-08	Asia|hCoV-19/India/TG-CCMB-W855/2020|EPI ISL 528827|B.1.1.8|India|2020-07-14	0.0007055432	Asia
Asia|hCoV-19/Beijing/WH-09/2020|EPI ISL 411957|B|China|2020-01-08	Asia|hCoV-19/India/TG-CCMB-W855/2020|EPI ISL 528827|B.1.1.8|India|2020-07-14	0.0005710905	Asia
Asia|hCoV-19/Shenzhen/HKU-SZ-002/2020|EPI ISL 406030|A|China|2020-01-10	Asia|hCoV-19/India/TG-CCMB-W855/2020|EPI ISL 528827|B.1.1.8|India|2020-07-14	0.0006383037	Asia
Asia|hCoV-19/Wuhan/OS52/2020|EPI ISL 450500|B|China|2020-01-10	Asia|hCoV-19/India/TG-CCMB-W855/2020|EPI ISL 528827|B.1.1.8|India|2020-07-14	0.0006719321	Asia
Asia|hCoV-19/Shenzhen/HKU-SZ-005/2020|EPI ISL 405839|A|China|2020-01-11	Asia|hCoV-19/India/TG-CCMB-W855/2020|EPI ISL 528827|B.1.1.8|India|2020-07-14	0.0007055223	Asia
Asia|hCoV-19/Jiangxi/IVDC-JX-002/2020|EPI ISL 408486|B|China|2020-01-11	Asia|hCoV-19/India/TG-CCMB-W855/2020|EPI ISL 528827|B.1.1.8|India|2020-07-14	0.0005711074	Asia
Asia|hCoV-19/Shenzhen/SZTH-002/2020|EPI ISL 406593|A|China|2020-01-13	Asia|hCoV-19/India/TG-CCMB-W855/2020|EPI ISL 528827|B.1.1.8|India|2020-07-14	0.0006383037	Asia
Asia|hCoV-19/Thailand/74/2020|EPI ISL 403963|B|Thailand|2020-01-13	Asia|hCoV-19/India/TG-CCMB-W855/2020|EPI ISL 528827|B.1.1.8|India|2020-07-14	0.0005374860	Asia
Asia|hCoV-19/Nepal/61/2020|EPI ISL 410301|B|Nepal|2020-01-13	Asia|hCoV-19/India/TG-CCMB-W855/2020|EPI ISL 528827|B.1.1.8|India|2020-07-14	0.0005712825	Asia
Asia|hCoV-19/Guangdong/20SF012/2020|EPI ISL 403932|A|China|2020-01-14	Asia|hCoV-19/India/TG-CCMB-W855/2020|EPI ISL 528827|B.1.1.8|India|2020-07-14	0.0006383037	Asia
Asia|hCoV-19/Guangdong/20SF013/2020|EPI ISL 403933|A|China|2020-01-15	Asia|hCoV-19/India/TG-CCMB-W855/2020|EPI ISL 528827|B.1.1.8|India|2020-07-14	0.0006383037	Asia
Asia|hCoV-19/Guangdong/20SF014/2020|EPI ISL 403934|B|China|2020-01-15	Asia|hCoV-19/India/TG-CCMB-W855/2020|EPI ISL 528827|B.1.1.8|India|2020-07-14	0.0005710905	Asia
Asia|hCoV-19/Sichuan/IVDC-SC-001/2020|EPI ISL 408484|A|China|2020-01-15	Asia|hCoV-19/India/TG-CCMB-W855/2020|EPI ISL 528827|B.1.1.8|India|2020-07-14	0.0007392020	Asia
Asia|hCoV-19/Thailand/Nonthaburi 68/2020|EPI ISL 447910|B|Thailand|2020-01-15	Asia|hCoV-19/India/TG-CCMB-W855/2020|EPI ISL 528827|B.1.1.8|India|2020-07-14	0.0005374860	Asia
Asia|hCoV-19/Shenzhen/SZTH-003/2020|EPI ISL 406594|B|China|2020-01-16	Asia|hCoV-19/India/TG-CCMB-W855/2020|EPI ISL 528827|B.1.1.8|India|2020-07-14	0.0006046964	Asia
Asia|hCoV-19/Zhejiang/WZ-01/2020|EPI ISL 404227|B|China|2020-01-16	Asia|hCoV-19/India/TG-CCMB-W855/2020|EPI ISL 528827|B.1.1.8|India|2020-07-14	0.0005710905	Asia
Asia|hCoV-19/Shenzhen/SZTH-004/2020|EPI ISL 406595|B|China|2020-01-16	Asia|hCoV-19/India/TG-CCMB-W855/2020|EPI ISL 528827|B.1.1.8|India|2020-07-14	0.0008401281	Asia
Asia|hCoV-19/Thailand/NIH-59/2020|EPI ISL 434693|B|Thailand|2020-01-16	Asia|hCoV-19/India/TG-CCMB-W855/2020|EPI ISL 528827|B.1.1.8|India|2020-07-14	0.0005375221	Asia
Asia|hCoV-19/Hunan/HN-CIDC-P2/2020|EPI ISL 539333|B|China|2020-01-17	Asia|hCoV-19/India/TG-CCMB-W855/2020|EPI ISL 528827|B.1.1.8|India|2020-07-14	0.0005711169	Asia
Asia|hCoV-19/Guangdong/20SF028/2020|EPI ISL 403936|B|China|2020-01-17	Asia|hCoV-19/India/TG-CCMB-W855/2020|EPI ISL 528827|B.1.1.8|India|2020-07-14	0.0005710905	Asia
Asia|hCoV-19/Yunnan/IVDC-YN-003/2020|EPI ISL 408480|A|China|2020-01-17	Asia|hCoV-19/India/TG-CCMB-W855/2020|EPI ISL 528827|B.1.1.8|India|2020-07-14	0.0006383332	Asia
Asia|hCoV-19/Zhejiang/WZ-02/2020|EPI ISL 404228|B|China|2020-01-17	Asia|hCoV-19/India/TG-CCMB-W855/2020|EPI ISL 528827|B.1.1.8|India|2020-07-14	0.0005374860	Asia
Asia|hCoV-19/Wuhan/HBCDC-HB-02/2020|EPI ISL 412978|B|China|2020-01-17	Asia|hCoV-19/India/TG-CCMB-W855/2020|EPI ISL 528827|B.1.1.8|India|2020-07-14	0.0006719434	Asia
Asia|hCoV-19/Guangdong/20SF040/2020|EPI ISL 403937|B|China|2020-01-18	Asia|hCoV-19/India/TG-CCMB-W855/2020|EPI ISL 528827|B.1.1.8|India|2020-07-14	0.0005710905	Asia
Asia|hCoV-19/Wuhan/HBCDC-HB-03/2020|EPI ISL 412979|A|China|2020-01-18	Asia|hCoV-19/India/TG-CCMB-W855/2020|EPI ISL 528827|B.1.1.8|India|2020-07-14	0.0006046964	Asia
Asia|hCoV-19/Chongqing/IVDC-CQ-001/2020|EPI ISL 408481|B|China|2020-01-18	Asia|hCoV-19/India/TG-CCMB-W855/2020|EPI ISL 528827|B.1.1.8|India|2020-07-14	0.0005711170	Asia
Asia|hCoV-19/Wuhan/HBCDC-HB-04/2020|EPI ISL 412980|B|China|2020-01-18	Asia|hCoV-19/India/TG-CCMB-W855/2020|EPI ISL 528827|B.1.1.8|India|2020-07-14	0.0007055222	Asia
Asia|hCoV-19/Wuhan/HBCDC-HB-05/2020|EPI ISL 412981|B.4|China|2020-01-18	Asia|hCoV-19/India/TG-CCMB-W855/2020|EPI ISL 528827|B.1.1.8|India|2020-07-14	0.0007056648	Asia
Asia|hCoV-19/Guangdong/20SF043/2020|EPI ISL 428440|B|China|2020-01-18	Asia|hCoV-19/India/TG-CCMB-W855/2020|EPI ISL 528827|B.1.1.8|India|2020-07-14	0.0005617143	Asia
Asia|hCoV-19/Shandong/IVDC-SD-001/2020|EPI ISL 408482|B|China|2020-01-19	Asia|hCoV-19/India/TG-CCMB-W855/2020|EPI ISL 528827|B.1.1.8|India|2020-07-14	0.0007728707	Asia
Asia|hCoV-19/Hangzhou/HZCDC0001/2020|EPI ISL 407313|B|China|2020-01-19	Asia|hCoV-19/India/TG-CCMB-W855/2020|EPI ISL 528827|B.1.1.8|India|2020-07-14	0.0005374860	Asia
Asia|hCoV-19/Jiangsu/IVDC-JS-001/2020|EPI ISL 408488|B|China|2020-01-19	Asia|hCoV-19/India/TG-CCMB-W855/2020|EPI ISL 528827|B.1.1.8|India|2020-07-14	0.0005713473	Asia
Asia|hCoV-19/Hangzhou/HZ-1/2020|EPI ISL 406970|B|China|2020-01-20	Asia|hCoV-19/India/TG-CCMB-W855/2020|EPI ISL 528827|B.1.1.8|India|2020-07-14	0.0005374860	Asia
Asia|hCoV-19/Hangzhou/HZCDC0013/2020|EPI ISL 421235|B|China|2020-01-20	Asia|hCoV-19/India/TG-CCMB-W855/2020|EPI ISL 528827|B.1.1.8|India|2020-07-14	0.0006047423	Asia
Asia|hCoV-19/Guangdong/20SF123/2020|EPI ISL 428449|A|China|2020-01-20	Asia|hCoV-19/India/TG-CCMB-W855/2020|EPI ISL 528827|B.1.1.8|India|2020-07-14	0.0006405852	Asia
Asia|hCoV-19/Hong Kong/VB20017970-2/2020|EPI ISL 417064|B|Hong Kong|2020-01-21	Asia|hCoV-19/India/TG-CCMB-W855/2020|EPI ISL 528827|B.1.1.8|India|2020-07-14	0.0005710905	Asia
Asia|hCoV-19/Chongqing/YC01/2020|EPI ISL 408478|A|China|2020-01-21	Asia|hCoV-19/India/TG-CCMB-W855/2020|EPI ISL 528827|B.1.1.8|India|2020-07-14	0.0007055223	Asia
Asia|hCoV-19/Fujian/8/2020|EPI ISL 411060|A|China|2020-01-21	Asia|hCoV-19/India/TG-CCMB-W855/2020|EPI ISL 528827|B.1.1.8|India|2020-07-14	0.0006383037	Asia
Asia|hCoV-19/Hangzhou/HZCDC0091L/2020|EPI ISL 421227|B|China|2020-01-21	Asia|hCoV-19/India/TG-CCMB-W855/2020|EPI ISL 528827|B.1.1.8|India|2020-07-14	0.0005374860	Asia
Asia|hCoV-19/Nanchang/JX14/2020|EPI ISL 421243|B|China|2020-01-21	Asia|hCoV-19/India/TG-CCMB-W855/2020|EPI ISL 528827|B.1.1.8|India|2020-07-14	0.0006719632	Asia
Asia|hCoV-19/Hangzhou/HZ48/2020|EPI ISL 418441|B|China|2020-01-21	Asia|hCoV-19/India/TG-CCMB-W855/2020|EPI ISL 528827|B.1.1.8|India|2020-07-14	0.0005375041	Asia
Asia|hCoV-19/Shanghai/SH0093/2020|EPI ISL 416389|B|China|2020-01-21	Asia|hCoV-19/India/TG-CCMB-W855/2020|EPI ISL 528827|B.1.1.8|India|2020-07-14	0.0006047727	Asia
Asia|hCoV-19/Wuhan/WHUH003/2020|EPI ISL 449478|B|China|2020-01-22	Asia|hCoV-19/India/TG-CCMB-W855/2020|EPI ISL 528827|B.1.1.8|India|2020-07-14	0.0007727821	Asia
Asia|hCoV-19/Wuhan/WHUH004/2020|EPI ISL 449479|B|China|2020-01-22	Asia|hCoV-19/India/TG-CCMB-W855/2020|EPI ISL 528827|B.1.1.8|India|2020-07-14	0.0007391678	Asia
Asia|hCoV-19/Hong Kong/XM-PII-S4/2020|EPI ISL 417443|A|Hong Kong|2020-01-22	Asia|hCoV-19/India/TG-CCMB-W855/2020|EPI ISL 528827|B.1.1.8|India|2020-07-14	0.0008409016	Asia
Asia|hCoV-19/Hangzhou/ZJU-05/2020|EPI ISL 415711|B|China|2020-01-22	Asia|hCoV-19/India/TG-CCMB-W855/2020|EPI ISL 528827|B.1.1.8|India|2020-07-14	0.0005374861	Asia
Asia|hCoV-19/Wuhan/WHUH005/2020|EPI ISL 449480|B|China|2020-01-22	Asia|hCoV-19/India/TG-CCMB-W855/2020|EPI ISL 528827|B.1.1.8|India|2020-07-14	0.0007055549	Asia
Asia|hCoV-19/Foshan/20SF207/2020|EPI ISL 406534|B|China|2020-01-22	Asia|hCoV-19/India/TG-CCMB-W855/2020|EPI ISL 528827|B.1.1.8|India|2020-07-14	0.0006046964	Asia
Asia|hCoV-19/Zhejiang/CN5/2020|EPI ISL 455685|A|China|2020-01-22	Asia|hCoV-19/India/TG-CCMB-W855/2020|EPI ISL 528827|B.1.1.8|India|2020-07-14	0.0006719434	Asia
Asia|hCoV-19/Hong Kong/HKU-902a/2020|EPI ISL 434563|B|Hong Kong|2020-01-23	Asia|hCoV-19/India/TG-CCMB-W855/2020|EPI ISL 528827|B.1.1.8|India|2020-07-14	0.0005710905	Asia
Asia|hCoV-19/Japan/OS-20-07-1/2020|EPI ISL 410532|B|Japan|2020-01-23	Asia|hCoV-19/India/TG-CCMB-W855/2020|EPI ISL 528827|B.1.1.8|India|2020-07-14	0.0005374860	Asia
Asia|hCoV-19/Sichuan/SC-WCH4-288/2020|EPI ISL 451390|B|China|2020-01-23	Asia|hCoV-19/India/TG-CCMB-W855/2020|EPI ISL 528827|B.1.1.8|India|2020-07-14	0.0006383225	Asia
Asia|hCoV-19/Guangdong/20SF201/2020|EPI ISL 406538|B|China|2020-01-23	Asia|hCoV-19/India/TG-CCMB-W855/2020|EPI ISL 528827|B.1.1.8|India|2020-07-14	0.0005374860	Asia
Asia|hCoV-19/Thailand/SI200383-NT/2020|EPI ISL 437622|B|Thailand|2020-01-23	Asia|hCoV-19/India/TG-CCMB-W855/2020|EPI ISL 528827|B.1.1.8|India|2020-07-14	0.0006047244	Asia
Asia|hCoV-19/Shanghai/CH-03/2020|EPI ISL 468726|A|China|2020-01-23	Asia|hCoV-19/India/TG-CCMB-W855/2020|EPI ISL 528827|B.1.1.8|India|2020-07-14	0.0007055223	Asia
Asia|hCoV-19/Jiangsu/JS01/2020|EPI ISL 411950|B|China|2020-01-23	Asia|hCoV-19/India/TG-CCMB-W855/2020|EPI ISL 528827|B.1.1.8|India|2020-07-14	0.0006383037	Asia
Asia|hCoV-19/Lishui/LS003/2020|EPI ISL 495459|B|China|2020-01-24	Asia|hCoV-19/India/TG-CCMB-W855/2020|EPI ISL 528827|B.1.1.8|India|2020-07-14	0.0006719745	Asia
Asia|hCoV-19/Sichuan/SC-PHCC2-040/2020|EPI ISL 451360|A|China|2020-01-24	Asia|hCoV-19/India/TG-CCMB-W855/2020|EPI ISL 528827|B.1.1.8|India|2020-07-14	0.0006719123	Asia
Asia|hCoV-19/Guangdong/20SF616/2020|EPI ISL 428465|B|China|2020-01-24	Asia|hCoV-19/India/TG-CCMB-W855/2020|EPI ISL 528827|B.1.1.8|India|2020-07-14	0.0006047524	Asia
Asia|hCoV-19/Sichuan/SC-PHCC1-022/2020|EPI ISL 451345|B.1|China|2020-01-24	Asia|hCoV-19/India/TG-CCMB-W855/2020|EPI ISL 528827|B.1.1.8|India|2020-07-14	0.0004366678	Asia
Asia|hCoV-19/Malaysia/MKAK-CL-2020-5045/2020|EPI ISL 416829|B|Malaysia|2020-01-24	Asia|hCoV-19/India/TG-CCMB-W855/2020|EPI ISL 528827|B.1.1.8|India|2020-07-14	0.0006383332	Asia
Asia|hCoV-19/Hong Kong/HKU-902b/2020|EPI ISL 434564|B|Hong Kong|2020-01-24	Asia|hCoV-19/India/TG-CCMB-W855/2020|EPI ISL 528827|B.1.1.8|India|2020-07-14	0.0005710905	Asia
Asia|hCoV-19/Shanghai/SH0002/2020|EPI ISL 416316|A|China|2020-01-25	Asia|hCoV-19/India/TG-CCMB-W855/2020|EPI ISL 528827|B.1.1.8|India|2020-07-14	0.0006719520	Asia
Asia|hCoV-19/Lishui/LS111/2020|EPI ISL 429852|B|China|2020-01-25	Asia|hCoV-19/India/TG-CCMB-W855/2020|EPI ISL 528827|B.1.1.8|India|2020-07-14	0.0006719745	Asia
Asia|hCoV-19/Hangzhou/ZJU-01/2020|EPI ISL 415709|B|China|2020-01-25	Asia|hCoV-19/India/TG-CCMB-W855/2020|EPI ISL 528827|B.1.1.8|India|2020-07-14	0.0006383817	Asia
Asia|hCoV-19/Japan/NA-20-05-1/2020|EPI ISL 410531|B|Japan|2020-01-25	Asia|hCoV-19/India/TG-CCMB-W855/2020|EPI ISL 528827|B.1.1.8|India|2020-07-14	0.0005374860	Asia
Asia|hCoV-19/Wuhan/0125-A168/2020|EPI ISL 493159|B|China|2020-01-25	Asia|hCoV-19/India/TG-CCMB-W855/2020|EPI ISL 528827|B.1.1.8|India|2020-07-14	0.0006383520	Asia
Asia|hCoV-19/Wuhan/YB012506/2020|EPI ISL 450504|B|China|2020-01-25	Asia|hCoV-19/India/TG-CCMB-W855/2020|EPI ISL 528827|B.1.1.8|India|2020-07-14	0.0005710905	Asia
Asia|hCoV-19/Wuhan/0125-A164/2020|EPI ISL 493157|B|China|2020-01-25	Asia|hCoV-19/India/TG-CCMB-W855/2020|EPI ISL 528827|B.1.1.8|India|2020-07-14	0.0005374860	Asia
Asia|hCoV-19/Guangdong/20SF629/2020|EPI ISL 428466|B|China|2020-01-26	Asia|hCoV-19/India/TG-CCMB-W855/2020|EPI ISL 528827|B.1.1.8|India|2020-07-14	0.0006383521	Asia
Asia|hCoV-19/Wuhan/0126-C10/2020|EPI ISL 493169|A|China|2020-01-26	Asia|hCoV-19/India/TG-CCMB-W855/2020|EPI ISL 528827|B.1.1.8|India|2020-07-14	0.0007055549	Asia
Asia|hCoV-19/Hangzhou/ZJU-02/2020|EPI ISL 416042|A|China|2020-01-26	Asia|hCoV-19/India/TG-CCMB-W855/2020|EPI ISL 528827|B.1.1.8|India|2020-07-14	0.0006046964	Asia
Asia|hCoV-19/Wuhan/0126-C98/2020|EPI ISL 493181|A|China|2020-01-26	Asia|hCoV-19/India/TG-CCMB-W855/2020|EPI ISL 528827|B.1.1.8|India|2020-07-14	0.0006383037	Asia
Asia|hCoV-19/Beijing/105/2020|EPI ISL 413518|A|China|2020-01-26	Asia|hCoV-19/India/TG-CCMB-W855/2020|EPI ISL 528827|B.1.1.8|India|2020-07-14	0.0006719433	Asia
Asia|hCoV-19/Wuhan/YB012611/2020|EPI ISL 450501|B|China|2020-01-26	Asia|hCoV-19/India/TG-CCMB-W855/2020|EPI ISL 528827|B.1.1.8|India|2020-07-14	0.0006719123	Asia
Asia|hCoV-19/Thailand/SI200478-NST/2020|EPI ISL 437619|B|Thailand|2020-01-26	Asia|hCoV-19/India/TG-CCMB-W855/2020|EPI ISL 528827|B.1.1.8|India|2020-07-14	0.0006047244	Asia
Asia|hCoV-19/Sichuan/SC-NJ-090/2020|EPI ISL 451339|B|China|2020-01-27	Asia|hCoV-19/India/TG-CCMB-W855/2020|EPI ISL 528827|B.1.1.8|India|2020-07-14	0.0005380826	Asia
Asia|hCoV-19/Sichuan/SC-MY-053/2020|EPI ISL 451319|B|China|2020-01-27	Asia|hCoV-19/India/TG-CCMB-W855/2020|EPI ISL 528827|B.1.1.8|India|2020-07-14	0.0006383037	Asia
Asia|hCoV-19/Hong Kong/HKU-903b/2020|EPI ISL 434566|B.4|Hong Kong|2020-01-27	Asia|hCoV-19/India/TG-CCMB-W855/2020|EPI ISL 528827|B.1.1.8|India|2020-07-14	0.0006719944	Asia
Asia|hCoV-19/Singapore/7/2020|EPI ISL 410713|B|Singapore|2020-01-27	Asia|hCoV-19/India/TG-CCMB-W855/2020|EPI ISL 528827|B.1.1.8|India|2020-07-14	0.0006047244	Asia
Asia|hCoV-19/Hong Kong/HKU-908a/2020|EPI ISL 434569|B|Hong Kong|2020-01-27	Asia|hCoV-19/India/TG-CCMB-W855/2020|EPI ISL 528827|B.1.1.8|India|2020-07-14	0.0006047244	Asia
Asia|hCoV-19/Sichuan/SC-PHCC2-039/2020|EPI ISL 451359|B|China|2020-01-27	Asia|hCoV-19/India/TG-CCMB-W855/2020|EPI ISL 528827|B.1.1.8|India|2020-07-14	0.0005711074	Asia
Asia|hCoV-19/Nanchang/JX149/2020|EPI ISL 421247|A|China|2020-01-27	Asia|hCoV-19/India/TG-CCMB-W855/2020|EPI ISL 528827|B.1.1.8|India|2020-07-14	0.0006046964	Asia
Asia|hCoV-19/Guangdong/20SF812/2020|EPI ISL 428475|B|China|2020-01-28	Asia|hCoV-19/India/TG-CCMB-W855/2020|EPI ISL 528827|B.1.1.8|India|2020-07-14	0.0007391897	Asia
Asia|hCoV-19/Beijing/Wuhan IME-BJ04/2020|EPI ISL 424358|A|China|2020-01-28	Asia|hCoV-19/India/TG-CCMB-W855/2020|EPI ISL 528827|B.1.1.8|India|2020-07-14	0.0007055758	Asia
Asia|hCoV-19/Shanghai/SH0007/2020|EPI ISL 416320|B|China|2020-01-28	Asia|hCoV-19/India/TG-CCMB-W855/2020|EPI ISL 528827|B.1.1.8|India|2020-07-14	0.0006383225	Asia
Asia|hCoV-19/Guangdong/20SF813/2020|EPI ISL 428476|A|China|2020-01-28	Asia|hCoV-19/India/TG-CCMB-W855/2020|EPI ISL 528827|B.1.1.8|India|2020-07-14	0.0006046964	Asia
Asia|hCoV-19/Shanghai/SH0008/2020|EPI ISL 416321|B|China|2020-01-28	Asia|hCoV-19/India/TG-CCMB-W855/2020|EPI ISL 528827|B.1.1.8|India|2020-07-14	0.0006719123	Asia
Asia|hCoV-19/Beijing/233/2020|EPI ISL 413520|A|China|2020-01-28	Asia|hCoV-19/India/TG-CCMB-W855/2020|EPI ISL 528827|B.1.1.8|India|2020-07-14	0.0007055876	Asia
Asia|hCoV-19/Beijing/231/2020|EPI ISL 413519|A|China|2020-01-28	Asia|hCoV-19/India/TG-CCMB-W855/2020|EPI ISL 528827|B.1.1.8|India|2020-07-14	0.0006719433	Asia
Asia|hCoV-19/Shanghai/SH0009/2020|EPI ISL 416322|B|China|2020-01-29	Asia|hCoV-19/India/TG-CCMB-W855/2020|EPI ISL 528827|B.1.1.8|India|2020-07-14	0.0006383037	Asia
Asia|hCoV-19/Shanghai/SH0010/2020|EPI ISL 416323|A|China|2020-01-29	Asia|hCoV-19/India/TG-CCMB-W855/2020|EPI ISL 528827|B.1.1.8|India|2020-07-14	0.0006719123	Asia
Asia|hCoV-19/Sichuan/SC-NC-077/2020|EPI ISL 451336|B|China|2020-01-29	Asia|hCoV-19/India/TG-CCMB-W855/2020|EPI ISL 528827|B.1.1.8|India|2020-07-14	0.0005717414	Asia
Asia|hCoV-19/Nanchang/JX174/2020|EPI ISL 421238|A|China|2020-01-29	Asia|hCoV-19/India/TG-CCMB-W855/2020|EPI ISL 528827|B.1.1.8|India|2020-07-14	0.0006719322	Asia
Asia|hCoV-19/Hong Kong/HKU-200723-030/2020|EPI ISL 497797|B|Hong Kong|2020-01-29	Asia|hCoV-19/India/TG-CCMB-W855/2020|EPI ISL 528827|B.1.1.8|India|2020-07-14	0.0005710905	Asia
Asia|hCoV-19/Hunan/HN-CIDC-P10/2020|EPI ISL 539338|B|China|2020-01-29	Asia|hCoV-19/India/TG-CCMB-W855/2020|EPI ISL 528827|B.1.1.8|India|2020-07-14	0.0005711169	Asia
Asia|hCoV-19/Japan/TY-WK-012/2020|EPI ISL 408665|A|Japan|2020-01-29	Asia|hCoV-19/India/TG-CCMB-W855/2020|EPI ISL 528827|B.1.1.8|India|2020-07-14	0.0007055223	Asia
Asia|hCoV-19/Shandong/LY008-2/2020|EPI ISL 414941|B|China|2020-01-30	Asia|hCoV-19/India/TG-CCMB-W855/2020|EPI ISL 528827|B.1.1.8|India|2020-07-14	0.0006383036	Asia
Asia|hCoV-19/Sichuan/SC-NC-078/2020|EPI ISL 451337|B|China|2020-01-30	Asia|hCoV-19/India/TG-CCMB-W855/2020|EPI ISL 528827|B.1.1.8|India|2020-07-14	0.0006719745	Asia
Asia|hCoV-19/Nanchang/JX177/2020|EPI ISL 421241|A|China|2020-01-30	Asia|hCoV-19/India/TG-CCMB-W855/2020|EPI ISL 528827|B.1.1.8|India|2020-07-14	0.0007055223	Asia
Asia|hCoV-19/South Korea/KCDC2002/2020|EPI ISL 425118|A|South Korea|2020-01-30	Asia|hCoV-19/India/TG-CCMB-W855/2020|EPI ISL 528827|B.1.1.8|India|2020-07-14	0.0007391897	Asia
Asia|hCoV-19/Shanghai/SH0022/2020|EPI ISL 416331|B.4|China|2020-01-30	Asia|hCoV-19/India/TG-CCMB-W855/2020|EPI ISL 528827|B.1.1.8|India|2020-07-14	0.0007392458	Asia
Asia|hCoV-19/Hong Kong/HKU-911a/2020|EPI ISL 450409|B|Hong Kong|2020-01-30	Asia|hCoV-19/India/TG-CCMB-W855/2020|EPI ISL 528827|B.1.1.8|India|2020-07-14	0.0005710905	Asia
Asia|hCoV-19/Hong Kong/HKU-904a/2020|EPI ISL 450412|B|Hong Kong|2020-01-30	Asia|hCoV-19/India/TG-CCMB-W855/2020|EPI ISL 528827|B.1.1.8|India|2020-07-14	0.0006719123	Asia
Asia|hCoV-19/Taiwan/8/2020|EPI ISL 428488|B|Taiwan|2020-01-31	Asia|hCoV-19/India/TG-CCMB-W855/2020|EPI ISL 528827|B.1.1.8|India|2020-07-14	0.0006047244	Asia
Asia|hCoV-19/South Korea/KCDC2062/2020|EPI ISL 497963|A|South Korea|2020-01-31	Asia|hCoV-19/India/TG-CCMB-W855/2020|EPI ISL 528827|B.1.1.8|India|2020-07-14	0.0007055549	Asia
Asia|hCoV-19/Shanghai/SH0094/2020|EPI ISL 416390|B|China|2020-01-31	Asia|hCoV-19/India/TG-CCMB-W855/2020|EPI ISL 528827|B.1.1.8|India|2020-07-14	0.0006720255	Asia
Asia|hCoV-19/Guangdong/2020XN4448-P0002/2020|EPI ISL 413857|B|China|2020-01-31	Asia|hCoV-19/India/TG-CCMB-W855/2020|EPI ISL 528827|B.1.1.8|India|2020-07-14	0.0007056176	Asia
Asia|hCoV-19/Sichuan/SC-WCH-082/2020|EPI ISL 451374|B|China|2020-01-31	Asia|hCoV-19/India/TG-CCMB-W855/2020|EPI ISL 528827|B.1.1.8|India|2020-07-14	0.0005711074	Asia
Asia|hCoV-19/Hong Kong/HKU-913a/2020|EPI ISL 450410|B|Hong Kong|2020-01-31	Asia|hCoV-19/India/TG-CCMB-W855/2020|EPI ISL 528827|B.1.1.8|India|2020-07-14	0.0006383414	Asia
Asia|hCoV-19/Sichuan/SC-MY-059/2020|EPI ISL 451325|B|China|2020-01-31	Asia|hCoV-19/India/TG-CCMB-W855/2020|EPI ISL 528827|B.1.1.8|India|2020-07-14	0.0006719123	Asia
Asia|hCoV-19/Thailand/SI200893-NT/2020|EPI ISL 437624|B|Thailand|2020-02-01	Asia|hCoV-19/India/TG-CCMB-W855/2020|EPI ISL 528827|B.1.1.8|India|2020-07-14	0.0006047244	Asia
Asia|hCoV-19/Guangdong/GD2020080-P0010/2020|EPI ISL 413861|B|China|2020-02-01	Asia|hCoV-19/India/TG-CCMB-W855/2020|EPI ISL 528827|B.1.1.8|India|2020-07-14	0.0006047143	Asia
Asia|hCoV-19/Beijing/DT-WH01/2020|EPI ISL 452360|B|China|2020-02-01	Asia|hCoV-19/India/TG-CCMB-W855/2020|EPI ISL 528827|B.1.1.8|India|2020-07-14	0.0005374860	Asia
Asia|hCoV-19/Guangdong/GD2020087-P0008/2020|EPI ISL 413863|B|China|2020-02-01	Asia|hCoV-19/India/TG-CCMB-W855/2020|EPI ISL 528827|B.1.1.8|India|2020-07-14	0.0006047524	Asia
Asia|hCoV-19/Yingtan/JX2480/2020|EPI ISL 455466|B|China|2020-02-01	Asia|hCoV-19/India/TG-CCMB-W855/2020|EPI ISL 528827|B.1.1.8|India|2020-07-14	0.0006046964	Asia
Asia|hCoV-19/Shangrao/JX1215/2020|EPI ISL 421257|B|China|2020-02-02	Asia|hCoV-19/India/TG-CCMB-W855/2020|EPI ISL 528827|B.1.1.8|India|2020-07-14	0.0005710905	Asia
Asia|hCoV-19/Shanghai/SH0012/2020|EPI ISL 416325|B|China|2020-02-02	Asia|hCoV-19/India/TG-CCMB-W855/2020|EPI ISL 528827|B.1.1.8|India|2020-07-14	0.0006047423	Asia
Asia|hCoV-19/Shanghai/SH0021/2020|EPI ISL 416330|A|China|2020-02-02	Asia|hCoV-19/India/TG-CCMB-W855/2020|EPI ISL 528827|B.1.1.8|India|2020-07-14	0.0006719434	Asia
Asia|hCoV-19/Shanghai/SH0114/2020|EPI ISL 416401|B|China|2020-02-02	Asia|hCoV-19/India/TG-CCMB-W855/2020|EPI ISL 528827|B.1.1.8|India|2020-07-14	0.0006383226	Asia
Asia|hCoV-19/Sichuan/SC-NC-068/2020|EPI ISL 451328|B|China|2020-02-02	Asia|hCoV-19/India/TG-CCMB-W855/2020|EPI ISL 528827|B.1.1.8|India|2020-07-14	0.0006383226	Asia
Asia|hCoV-19/Shangrao/JX1176/2020|EPI ISL 421251|B|China|2020-02-03	Asia|hCoV-19/India/TG-CCMB-W855/2020|EPI ISL 528827|B.1.1.8|India|2020-07-14	0.0007392021	Asia
Asia|hCoV-19/Jiujiang/JX490/2020|EPI ISL 455463|B|China|2020-02-03	Asia|hCoV-19/India/TG-CCMB-W855/2020|EPI ISL 528827|B.1.1.8|India|2020-07-14	0.0005710905	Asia
Asia|hCoV-19/Shangrao/JX1177/2020|EPI ISL 421250|B|China|2020-02-03	Asia|hCoV-19/India/TG-CCMB-W855/2020|EPI ISL 528827|B.1.1.8|India|2020-07-14	0.0007055432	Asia
Asia|hCoV-19/Shanghai/SH0030/2020|EPI ISL 416339|B|China|2020-02-03	Asia|hCoV-19/India/TG-CCMB-W855/2020|EPI ISL 528827|B.1.1.8|India|2020-07-14	0.0007055876	Asia
Asia|hCoV-19/Sichuan/SC-WCH3-259/2020|EPI ISL 451385|B|China|2020-02-03	Asia|hCoV-19/India/TG-CCMB-W855/2020|EPI ISL 528827|B.1.1.8|India|2020-07-14	0.0005374860	Asia
Asia|hCoV-19/Malaysia/MKAK-CL-2020-6430/2020|EPI ISL 416886|A|Malaysia|2020-02-04	Asia|hCoV-19/India/TG-CCMB-W855/2020|EPI ISL 528827|B.1.1.8|India|2020-07-14	0.0006719123	Asia
Asia|hCoV-19/Taiwan/CGMH-CGU-02/2020|EPI ISL 417518|A|Taiwan|2020-02-04	Asia|hCoV-19/India/TG-CCMB-W855/2020|EPI ISL 528827|B.1.1.8|India|2020-07-14	0.0006806689	Asia
Asia|hCoV-19/Sichuan/SC-YB-086/2020|EPI ISL 451399|B|China|2020-02-04	Asia|hCoV-19/India/TG-CCMB-W855/2020|EPI ISL 528827|B.1.1.8|India|2020-07-14	0.0006047978	Asia
Asia|hCoV-19/Singapore/9/2020|EPI ISL 410715|B|Singapore|2020-02-04	Asia|hCoV-19/India/TG-CCMB-W855/2020|EPI ISL 528827|B.1.1.8|India|2020-07-14	0.0006047244	Asia
Asia|hCoV-19/Thailand/Samut prakarn 840/2020|EPI ISL 447919|B|Thailand|2020-02-04	Asia|hCoV-19/India/TG-CCMB-W855/2020|EPI ISL 528827|B.1.1.8|India|2020-07-14	0.0006383144	Asia
Asia|hCoV-19/Guangzhou/GZMU0019/2020|EPI ISL 429080|B.1|China|2020-02-05	Asia|hCoV-19/India/TG-CCMB-W855/2020|EPI ISL 528827|B.1.1.8|India|2020-07-14	0.0004366678	Asia
Asia|hCoV-19/Shangrao/JX1948/2020|EPI ISL 421240|A|China|2020-02-05	Asia|hCoV-19/India/TG-CCMB-W855/2020|EPI ISL 528827|B.1.1.8|India|2020-07-14	0.0006046964	Asia
Asia|hCoV-19/Shanghai/SH0073/2020|EPI ISL 416376|B|China|2020-02-05	Asia|hCoV-19/India/TG-CCMB-W855/2020|EPI ISL 528827|B.1.1.8|India|2020-07-14	0.0005374860	Asia
Asia|hCoV-19/Fuzhou/JX2012/2020|EPI ISL 455462|A|China|2020-02-05	Asia|hCoV-19/India/TG-CCMB-W855/2020|EPI ISL 528827|B.1.1.8|India|2020-07-14	0.0007055223	Asia
Asia|hCoV-19/Sichuan/SC-NJ-091/2020|EPI ISL 451340|B|China|2020-02-06	Asia|hCoV-19/India/TG-CCMB-W855/2020|EPI ISL 528827|B.1.1.8|India|2020-07-14	0.0008075039	Asia
Asia|hCoV-19/Yichun/JX2391/2020|EPI ISL 455461|B|China|2020-02-06	Asia|hCoV-19/India/TG-CCMB-W855/2020|EPI ISL 528827|B.1.1.8|India|2020-07-14	0.0008401702	Asia
Asia|hCoV-19/South Korea/KUMC01/2020|EPI ISL 413017|B|South Korea|2020-02-06	Asia|hCoV-19/India/TG-CCMB-W855/2020|EPI ISL 528827|B.1.1.8|India|2020-07-14	0.0007392362	Asia
Asia|hCoV-19/Taiwan/TSGH-36/2020|EPI ISL 457730|B|Taiwan|2020-02-06	Asia|hCoV-19/India/TG-CCMB-W855/2020|EPI ISL 528827|B.1.1.8|India|2020-07-14	0.0006047524	Asia
Asia|hCoV-19/Guangzhou/GZMU0003/2020|EPI ISL 429074|B|China|2020-02-07	Asia|hCoV-19/India/TG-CCMB-W855/2020|EPI ISL 528827|B.1.1.8|India|2020-07-14	0.0005710905	Asia
Asia|hCoV-19/Thailand/SI202205-NT/2020|EPI ISL 437616|A|Thailand|2020-02-07	Asia|hCoV-19/India/TG-CCMB-W855/2020|EPI ISL 528827|B.1.1.8|India|2020-07-14	0.0006719434	Asia
Asia|hCoV-19/Shanghai/SH0074/2020|EPI ISL 416377|A|China|2020-02-07	Asia|hCoV-19/India/TG-CCMB-W855/2020|EPI ISL 528827|B.1.1.8|India|2020-07-14	0.0006383037	Asia
Asia|hCoV-19/Taiwan/TSGH-01/2020|EPI ISL 426629|B|Taiwan|2020-02-07	Asia|hCoV-19/India/TG-CCMB-W855/2020|EPI ISL 528827|B.1.1.8|India|2020-07-14	0.0007729610	Asia
Asia|hCoV-19/Taiwan/TSGH-37/2020|EPI ISL 457733|B|Taiwan|2020-02-08	Asia|hCoV-19/India/TG-CCMB-W855/2020|EPI ISL 528827|B.1.1.8|India|2020-07-14	0.0007056202	Asia
Asia|hCoV-19/Beijing/DT-BJ02/2020|EPI ISL 452359|B|China|2020-02-08	Asia|hCoV-19/India/TG-CCMB-W855/2020|EPI ISL 528827|B.1.1.8|India|2020-07-14	0.0006383627	Asia
Asia|hCoV-19/Malaysia/IMR WC413/2020|EPI ISL 455791|B|Malaysia|2020-02-08	Asia|hCoV-19/India/TG-CCMB-W855/2020|EPI ISL 528827|B.1.1.8|India|2020-07-14	0.0006046964	Asia
Asia|hCoV-19/Guangzhou/GZMU0039/2020|EPI ISL 429090|A|China|2020-02-08	Asia|hCoV-19/India/TG-CCMB-W855/2020|EPI ISL 528827|B.1.1.8|India|2020-07-14	0.0006046964	Asia
Asia|hCoV-19/Shanghai/SH0119/2020|EPI ISL 416404|B|China|2020-02-09	Asia|hCoV-19/India/TG-CCMB-W855/2020|EPI ISL 528827|B.1.1.8|India|2020-07-14	0.0005374860	Asia
Asia|hCoV-19/Sichuan/SC-PHCC2-051/2020|EPI ISL 451371|B|China|2020-02-09	Asia|hCoV-19/India/TG-CCMB-W855/2020|EPI ISL 528827|B.1.1.8|India|2020-07-14	0.0006383037	Asia
Asia|hCoV-19/Sichuan/SC-PHCC1-033/2020|EPI ISL 451354|A|China|2020-02-09	Asia|hCoV-19/India/TG-CCMB-W855/2020|EPI ISL 528827|B.1.1.8|India|2020-07-14	0.0008065201	Asia
Asia|hCoV-19/Malaysia/IMR WC458/2020|EPI ISL 455792|B|Malaysia|2020-02-09	Asia|hCoV-19/India/TG-CCMB-W855/2020|EPI ISL 528827|B.1.1.8|India|2020-07-14	0.0006046964	Asia
Asia|hCoV-19/Fuzhou/JX2019/2020|EPI ISL 455465|B|China|2020-02-10	Asia|hCoV-19/India/TG-CCMB-W855/2020|EPI ISL 528827|B.1.1.8|India|2020-07-14	0.0006383521	Asia
Asia|hCoV-19/Wuhan/HB-WH2-163/2020|EPI ISL 454930|B|China|2020-02-10	Asia|hCoV-19/India/TG-CCMB-W855/2020|EPI ISL 528827|B.1.1.8|India|2020-07-14	0.0006046963	Asia
Asia|hCoV-19/Beijing/BJ782/2020|EPI ISL 430741|A|China|2020-02-10	Asia|hCoV-19/India/TG-CCMB-W855/2020|EPI ISL 528827|B.1.1.8|India|2020-07-14	0.0007055223	Asia
Asia|hCoV-19/Japan/Hu DP Kng 19-027/2020|EPI ISL 412969|B|Japan|2020-02-10	Asia|hCoV-19/India/TG-CCMB-W855/2020|EPI ISL 528827|B.1.1.8|India|2020-07-14	0.0006047244	Asia
Asia|hCoV-19/Vietnam/CM99/2020|EPI ISL 416429|A|Vietnam|2020-02-11	Asia|hCoV-19/India/TG-CCMB-W855/2020|EPI ISL 528827|B.1.1.8|India|2020-07-14	0.0007728407	Asia
Asia|hCoV-19/Wuhan/HB-WH3-171/2020|EPI ISL 454937|B|China|2020-02-11	Asia|hCoV-19/India/TG-CCMB-W855/2020|EPI ISL 528827|B.1.1.8|India|2020-07-14	0.0005710905	Asia
Asia|hCoV-19/Hong Kong/HKPU48-0202/2020|EPI ISL 419222|B|Hong Kong|2020-02-11	Asia|hCoV-19/India/TG-CCMB-W855/2020|EPI ISL 528827|B.1.1.8|India|2020-07-14	0.0006720143	Asia
Asia|hCoV-19/Beijing/DT-BJ01/2020|EPI ISL 452358|B|China|2020-02-11	Asia|hCoV-19/India/TG-CCMB-W855/2020|EPI ISL 528827|B.1.1.8|India|2020-07-14	0.0005374860	Asia
Asia|hCoV-19/Yichun/JX2424/2020|EPI ISL 455467|B|China|2020-02-12	Asia|hCoV-19/India/TG-CCMB-W855/2020|EPI ISL 528827|B.1.1.8|India|2020-07-14	0.0006383037	Asia
Asia|hCoV-19/Malaysia/IMR WC627/2020|EPI ISL 430444|B|Malaysia|2020-02-12	Asia|hCoV-19/India/TG-CCMB-W855/2020|EPI ISL 528827|B.1.1.8|India|2020-07-14	0.0006046964	Asia
Asia|hCoV-19/Sichuan/SC-PHCC2-044/2020|EPI ISL 451364|B|China|2020-02-12	Asia|hCoV-19/India/TG-CCMB-W855/2020|EPI ISL 528827|B.1.1.8|India|2020-07-14	0.0006728166	Asia
Asia|hCoV-19/Sichuan/SC-PHCC1-034/2020|EPI ISL 451355|B|China|2020-02-12	Asia|hCoV-19/India/TG-CCMB-W855/2020|EPI ISL 528827|B.1.1.8|India|2020-07-14	0.0005717244	Asia
Asia|hCoV-19/Shanghai/SH0110/2020|EPI ISL 416399|B|China|2020-02-13	Asia|hCoV-19/India/TG-CCMB-W855/2020|EPI ISL 528827|B.1.1.8|India|2020-07-14	0.0006383332	Asia
Asia|hCoV-19/Saudi Arabia/553/2020|EPI ISL 490002|B.1.246|Saudi Arabia|2020-02-13	Asia|hCoV-19/India/TG-CCMB-W855/2020|EPI ISL 528827|B.1.1.8|India|2020-07-14	0.0006719745	Asia
Asia|hCoV-19/Singapore/14/2020|EPI ISL 414380|A|Singapore|2020-02-13	Asia|hCoV-19/India/TG-CCMB-W855/2020|EPI ISL 528827|B.1.1.8|India|2020-07-14	0.0005785154	Asia
Asia|hCoV-19/Japan/PG-0114/2020|EPI ISL 479850|B|Japan|2020-02-13	Asia|hCoV-19/India/TG-CCMB-W855/2020|EPI ISL 528827|B.1.1.8|India|2020-07-14	0.0006047241	Asia
Asia|hCoV-19/Shanghai/SH0102/2020|EPI ISL 416394|B|China|2020-02-14	Asia|hCoV-19/India/TG-CCMB-W855/2020|EPI ISL 528827|B.1.1.8|India|2020-07-14	0.0005711170	Asia
Asia|hCoV-19/Japan/Hu DP Kng 19-031/2020|EPI ISL 420889|B|Japan|2020-02-14	Asia|hCoV-19/India/TG-CCMB-W855/2020|EPI ISL 528827|B.1.1.8|India|2020-07-14	0.0006383628	Asia
Asia|hCoV-19/Singapore/14Clin/2020|EPI ISL 418998|A|Singapore|2020-02-14	Asia|hCoV-19/India/TG-CCMB-W855/2020|EPI ISL 528827|B.1.1.8|India|2020-07-14	0.0005785154	Asia
Asia|hCoV-19/Wuhan/HB-WHCM2-265/2020|EPI ISL 455000|B|China|2020-02-14	Asia|hCoV-19/India/TG-CCMB-W855/2020|EPI ISL 528827|B.1.1.8|India|2020-07-14	0.0006390119	Asia
Asia|hCoV-19/Japan/DP0190/2020|EPI ISL 416581|B|Japan|2020-02-15	Asia|hCoV-19/India/TG-CCMB-W855/2020|EPI ISL 528827|B.1.1.8|India|2020-07-14	0.0006383332	Asia
Asia|hCoV-19/Japan/DP0196/2020|EPI ISL 416583|B|Japan|2020-02-15	Asia|hCoV-19/India/TG-CCMB-W855/2020|EPI ISL 528827|B.1.1.8|India|2020-07-14	0.0006047244	Asia
Asia|hCoV-19/Japan/DP0027/2020|EPI ISL 416566|B|Japan|2020-02-15	Asia|hCoV-19/India/TG-CCMB-W855/2020|EPI ISL 528827|B.1.1.8|India|2020-07-14	0.0006383710	Asia
Asia|hCoV-19/Japan/DP0200/2020|EPI ISL 416584|B|Japan|2020-02-15	Asia|hCoV-19/India/TG-CCMB-W855/2020|EPI ISL 528827|B.1.1.8|India|2020-07-14	0.0006383710	Asia
Asia|hCoV-19/Japan/DP0287/2020|EPI ISL 416589|B|Japan|2020-02-16	Asia|hCoV-19/India/TG-CCMB-W855/2020|EPI ISL 528827|B.1.1.8|India|2020-07-14	0.0006720255	Asia
Asia|hCoV-19/Japan/DP0357/2020|EPI ISL 416598|B|Japan|2020-02-16	Asia|hCoV-19/India/TG-CCMB-W855/2020|EPI ISL 528827|B.1.1.8|India|2020-07-14	0.0006047244	Asia
Asia|hCoV-19/Singapore/36nan/2020|EPI ISL 538435|B|Singapore|2020-02-16	Asia|hCoV-19/India/TG-CCMB-W855/2020|EPI ISL 528827|B.1.1.8|India|2020-07-14	0.0005711169	Asia
Asia|hCoV-19/Japan/DP0290/2020|EPI ISL 416591|B|Japan|2020-02-16	Asia|hCoV-19/India/TG-CCMB-W855/2020|EPI ISL 528827|B.1.1.8|India|2020-07-14	0.0006047244	Asia
Asia|hCoV-19/Guangzhou/GZMU0092/2020|EPI ISL 457694|B|China|2020-02-17	Asia|hCoV-19/India/TG-CCMB-W855/2020|EPI ISL 528827|B.1.1.8|India|2020-07-14	0.0006719633	Asia
Asia|hCoV-19/Japan/DP0786/2020|EPI ISL 416628|B|Japan|2020-02-17	Asia|hCoV-19/India/TG-CCMB-W855/2020|EPI ISL 528827|B.1.1.8|India|2020-07-14	0.0005711170	Asia
Asia|hCoV-19/Wuhan/HB-WH5-231/2020|EPI ISL 454974|B|China|2020-02-17	Asia|hCoV-19/India/TG-CCMB-W855/2020|EPI ISL 528827|B.1.1.8|India|2020-07-14	0.0006719743	Asia
Asia|hCoV-19/Wuhan/HB-WHCM2-267/2020|EPI ISL 455002|B|China|2020-02-17	Asia|hCoV-19/India/TG-CCMB-W855/2020|EPI ISL 528827|B.1.1.8|India|2020-07-14	0.0006053676	Asia
Asia|hCoV-19/Saudi Arabia/596/2020|EPI ISL 490006|B.1.247|Saudi Arabia|2020-02-18	Asia|hCoV-19/India/TG-CCMB-W855/2020|EPI ISL 528827|B.1.1.8|India|2020-07-14	0.0005711170	Asia
Asia|hCoV-19/Singapore/13/2020|EPI ISL 414379|A|Singapore|2020-02-18	Asia|hCoV-19/India/TG-CCMB-W855/2020|EPI ISL 528827|B.1.1.8|India|2020-07-14	0.0006466027	Asia
Asia|hCoV-19/Saudi Arabia/583/2020|EPI ISL 490005|B.1.246|Saudi Arabia|2020-02-18	Asia|hCoV-19/India/TG-CCMB-W855/2020|EPI ISL 528827|B.1.1.8|India|2020-07-14	0.0005711169	Asia
Asia|hCoV-19/Singapore/654/2020|EPI ISL 493414|B|Singapore|2020-02-18	Asia|hCoV-19/India/TG-CCMB-W855/2020|EPI ISL 528827|B.1.1.8|India|2020-07-14	0.0006052608	Asia
Asia|hCoV-19/Singapore/469/2020|EPI ISL 476795|B|Singapore|2020-02-19	Asia|hCoV-19/India/TG-CCMB-W855/2020|EPI ISL 528827|B.1.1.8|India|2020-07-14	0.0005710905	Asia
Asia|hCoV-19/South Korea/KCDC2018/2020|EPI ISL 427812|A|South Korea|2020-02-19	Asia|hCoV-19/India/TG-CCMB-W855/2020|EPI ISL 528827|B.1.1.8|India|2020-07-14	0.0006719433	Asia
Asia|hCoV-19/Hong Kong/HKPU63-1402/2020|EPI ISL 419231|B|Hong Kong|2020-02-19	Asia|hCoV-19/India/TG-CCMB-W855/2020|EPI ISL 528827|B.1.1.8|India|2020-07-14	0.0006047524	Asia
Asia|hCoV-19/Sichuan/SC-LZ-079/2020|EPI ISL 451318|B|China|2020-02-19	Asia|hCoV-19/India/TG-CCMB-W855/2020|EPI ISL 528827|B.1.1.8|India|2020-07-14	0.0006046964	Asia
Asia|hCoV-19/South Korea/KCDC2035/2020|EPI ISL 497956|B|South Korea|2020-02-20	Asia|hCoV-19/India/TG-CCMB-W855/2020|EPI ISL 528827|B.1.1.8|India|2020-07-14	0.0007056203	Asia
Asia|hCoV-19/South Korea/KCDC2033/2020|EPI ISL 497954|B|South Korea|2020-02-20	Asia|hCoV-19/India/TG-CCMB-W855/2020|EPI ISL 528827|B.1.1.8|India|2020-07-14	0.0006719745	Asia
Asia|hCoV-19/Guangzhou/GZMU0099/2020|EPI ISL 457696|A|China|2020-02-20	Asia|hCoV-19/India/TG-CCMB-W855/2020|EPI ISL 528827|B.1.1.8|India|2020-07-14	0.0006046964	Asia
Asia|hCoV-19/Sichuan/SC-PHCC1-026/2020|EPI ISL 451347|B|China|2020-02-20	Asia|hCoV-19/India/TG-CCMB-W855/2020|EPI ISL 528827|B.1.1.8|India|2020-07-14	0.0006407418	Asia
Asia|hCoV-19/South Korea/KCDC2074/2020|EPI ISL 497975|B|South Korea|2020-02-21	Asia|hCoV-19/India/TG-CCMB-W855/2020|EPI ISL 528827|B.1.1.8|India|2020-07-14	0.0007055876	Asia
Asia|hCoV-19/South Korea/KCDC2046/2020|EPI ISL 471452|B|South Korea|2020-02-21	Asia|hCoV-19/India/TG-CCMB-W855/2020|EPI ISL 528827|B.1.1.8|India|2020-07-14	0.0007055876	Asia
Asia|hCoV-19/Wuhan/HB-WH2-149/2020|EPI ISL 454921|B|China|2020-02-21	Asia|hCoV-19/India/TG-CCMB-W855/2020|EPI ISL 528827|B.1.1.8|India|2020-07-14	0.0007391898	Asia
Asia|hCoV-19/South Korea/KCDC2051/2020|EPI ISL 481371|A|South Korea|2020-02-21	Asia|hCoV-19/India/TG-CCMB-W855/2020|EPI ISL 528827|B.1.1.8|India|2020-07-14	0.0007392020	Asia
Asia|hCoV-19/Wuhan/HB-WH5-229/2020|EPI ISL 454973|B|China|2020-02-22	Asia|hCoV-19/India/TG-CCMB-W855/2020|EPI ISL 528827|B.1.1.8|India|2020-07-14	0.0005710905	Asia
Asia|hCoV-19/Japan/PG-0363/2020|EPI ISL 480033|B|Japan|2020-02-22	Asia|hCoV-19/India/TG-CCMB-W855/2020|EPI ISL 528827|B.1.1.8|India|2020-07-14	0.0005711170	Asia
Asia|hCoV-19/Wuhan/HB-WH1-134/2020|EPI ISL 454911|B|China|2020-02-22	Asia|hCoV-19/India/TG-CCMB-W855/2020|EPI ISL 528827|B.1.1.8|India|2020-07-14	0.0006047524	Asia
Asia|hCoV-19/Wuhan/HB-WHCM2-278/2020|EPI ISL 455010|B|China|2020-02-22	Asia|hCoV-19/India/TG-CCMB-W855/2020|EPI ISL 528827|B.1.1.8|India|2020-07-14	0.0006726892	Asia
Asia|hCoV-19/Wuhan/HB-WHCM2-274/2020|EPI ISL 455008|B|China|2020-02-23	Asia|hCoV-19/India/TG-CCMB-W855/2020|EPI ISL 528827|B.1.1.8|India|2020-07-14	0.0007063919	Asia
Asia|hCoV-19/Hefei/2/2020|EPI ISL 412026|B|China|2020-02-23	Asia|hCoV-19/India/TG-CCMB-W855/2020|EPI ISL 528827|B.1.1.8|India|2020-07-14	0.0005374860	Asia
Asia|hCoV-19/South Korea/KCDC2013/2020|EPI ISL 426183|A|South Korea|2020-02-23	Asia|hCoV-19/India/TG-CCMB-W855/2020|EPI ISL 528827|B.1.1.8|India|2020-07-14	0.0008064589	Asia
Asia|hCoV-19/Oman/RESP-20-797/2020|EPI ISL 457701|B.4|Oman|2020-02-23	Asia|hCoV-19/India/TG-CCMB-W855/2020|EPI ISL 528827|B.1.1.8|India|2020-07-14	0.0007392582	Asia
Asia|hCoV-19/Wuhan/HB-WH1-138/2020|EPI ISL 454915|B|China|2020-02-24	Asia|hCoV-19/India/TG-CCMB-W855/2020|EPI ISL 528827|B.1.1.8|India|2020-07-14	0.0006383037	Asia
Asia|hCoV-19/Hong Kong/HKU-200723-017/2020|EPI ISL 497784|B|Hong Kong|2020-02-24	Asia|hCoV-19/India/TG-CCMB-W855/2020|EPI ISL 528827|B.1.1.8|India|2020-07-14	0.0006047244	Asia
Asia|hCoV-19/Wuhan/HB-WHCM2-276/2020|EPI ISL 455009|B|China|2020-02-24	Asia|hCoV-19/India/TG-CCMB-W855/2020|EPI ISL 528827|B.1.1.8|India|2020-07-14	0.0006726893	Asia
Asia|hCoV-19/Henan/HN03/2020|EPI ISL 450442|A|China|2020-02-24	Asia|hCoV-19/India/TG-CCMB-W855/2020|EPI ISL 528827|B.1.1.8|India|2020-07-14	0.0007055758	Asia
Asia|hCoV-19/Taiwan/TSGH-26/2020|EPI ISL 447252|B.4|Taiwan|2020-02-25	Asia|hCoV-19/India/TG-CCMB-W855/2020|EPI ISL 528827|B.1.1.8|India|2020-07-14	0.0009411911	Asia
Asia|hCoV-19/United Arab Emirates/L6599/2020|EPI ISL 435138|B|United Arab Emirates|2020-02-25	Asia|hCoV-19/India/TG-CCMB-W855/2020|EPI ISL 528827|B.1.1.8|India|2020-07-14	0.0007391337	Asia
Asia|hCoV-19/Guangzhou/GZMU0016/2020|EPI ISL 414663|A|China|2020-02-25	Asia|hCoV-19/India/TG-CCMB-W855/2020|EPI ISL 528827|B.1.1.8|India|2020-07-14	0.0006046964	Asia
Asia|hCoV-19/Guangzhou/GZMU0014/2020|EPI ISL 414692|B|China|2020-02-25	Asia|hCoV-19/India/TG-CCMB-W855/2020|EPI ISL 528827|B.1.1.8|India|2020-07-14	0.0006383521	Asia
Asia|hCoV-19/Wuhan/HB-WHCM2-272/2020|EPI ISL 455007|B|China|2020-02-26	Asia|hCoV-19/India/TG-CCMB-W855/2020|EPI ISL 528827|B.1.1.8|India|2020-07-14	0.0007063381	Asia
Asia|hCoV-19/Nanchang/JXN3T4/2020|EPI ISL 421246|A|China|2020-02-26	Asia|hCoV-19/India/TG-CCMB-W855/2020|EPI ISL 528827|B.1.1.8|India|2020-07-14	0.0006046964	Asia
Asia|hCoV-19/Taiwan/CGMH-CGU-03/2020|EPI ISL 415741|B.4|Taiwan|2020-02-26	Asia|hCoV-19/India/TG-CCMB-W855/2020|EPI ISL 528827|B.1.1.8|India|2020-07-14	0.0007728408	Asia
Asia|hCoV-19/Guangzhou/GZMU0117/2020|EPI ISL 457698|B|China|2020-02-26	Asia|hCoV-19/India/TG-CCMB-W855/2020|EPI ISL 528827|B.1.1.8|India|2020-07-14	0.0007055758	Asia
Asia|hCoV-19/Saudi Arabia/656/2020|EPI ISL 490010|B.1.247|Saudi Arabia|2020-02-26	Asia|hCoV-19/India/TG-CCMB-W855/2020|EPI ISL 528827|B.1.1.8|India|2020-07-14	0.0005711435	Asia
Asia|hCoV-19/Taiwan/CGMH-CGU-05/2020|EPI ISL 415743|B.4|Taiwan|2020-02-27	Asia|hCoV-19/India/TG-CCMB-W855/2020|EPI ISL 528827|B.1.1.8|India|2020-07-14	0.0007728408	Asia
Asia|hCoV-19/Wuhan/HB-WH1-140/2020|EPI ISL 454916|B|China|2020-02-27	Asia|hCoV-19/India/TG-CCMB-W855/2020|EPI ISL 528827|B.1.1.8|India|2020-07-14	0.0006046964	Asia
Asia|hCoV-19/Saudi Arabia/671/2020|EPI ISL 490011|B.1.246|Saudi Arabia|2020-02-27	Asia|hCoV-19/India/TG-CCMB-W855/2020|EPI ISL 528827|B.1.1.8|India|2020-07-14	0.0005711001	Asia
Asia|hCoV-19/Lebanon/S5 762/2020|EPI ISL 450512|B.4|Lebanon|2020-02-27	Asia|hCoV-19/India/TG-CCMB-W855/2020|EPI ISL 528827|B.1.1.8|India|2020-07-14	0.0008401424	Asia
Asia|hCoV-19/South Korea/KUMC03/2020|EPI ISL 413513|A|South Korea|2020-02-27	Asia|hCoV-19/India/TG-CCMB-W855/2020|EPI ISL 528827|B.1.1.8|India|2020-07-14	0.0006719433	Asia
Asia|hCoV-19/Singapore/12Clin/2020|EPI ISL 418995|A|Singapore|2020-02-28	Asia|hCoV-19/India/TG-CCMB-W855/2020|EPI ISL 528827|B.1.1.8|India|2020-07-14	0.0006125871	Asia
Asia|hCoV-19/Wuhan/HB-WHCM-113/2020|EPI ISL 454993|B|China|2020-02-28	Asia|hCoV-19/India/TG-CCMB-W855/2020|EPI ISL 528827|B.1.1.8|India|2020-07-14	0.0005711168	Asia
Asia|hCoV-19/Wuhan/HB-WH2-158/2020|EPI ISL 454926|B|China|2020-02-28	Asia|hCoV-19/India/TG-CCMB-W855/2020|EPI ISL 528827|B.1.1.8|India|2020-07-14	0.0006383521	Asia
Asia|hCoV-19/Wuhan/HB-WH2-160/2020|EPI ISL 454928|B|China|2020-02-28	Asia|hCoV-19/India/TG-CCMB-W855/2020|EPI ISL 528827|B.1.1.8|India|2020-07-14	0.0005374860	Asia
Asia|hCoV-19/Wuhan/HB-WH2-155/2020|EPI ISL 454923|B|China|2020-02-28	Asia|hCoV-19/India/TG-CCMB-W855/2020|EPI ISL 528827|B.1.1.8|India|2020-07-14	0.0006383521	Asia
Asia|hCoV-19/Malaysia/IMR WC1098/2020|EPI ISL 430442|B|Malaysia|2020-02-29	Asia|hCoV-19/India/TG-CCMB-W855/2020|EPI ISL 528827|B.1.1.8|India|2020-07-14	0.0005377570	Asia
Asia|hCoV-19/Malaysia/IMR WC1097/2020|EPI ISL 430441|B|Malaysia|2020-02-29	Asia|hCoV-19/India/TG-CCMB-W855/2020|EPI ISL 528827|B.1.1.8|India|2020-07-14	0.0005374860	Asia
Asia|hCoV-19/Taiwan/CGMH-CGU-21/2020|EPI ISL 444274|B.4|Taiwan|2020-02-29	Asia|hCoV-19/India/TG-CCMB-W855/2020|EPI ISL 528827|B.1.1.8|India|2020-07-14	0.0008737400	Asia
Asia|hCoV-19/Beijing/DT-travelUSA01/2020|EPI ISL 452332|B|China|2020-02-29	Asia|hCoV-19/India/TG-CCMB-W855/2020|EPI ISL 528827|B.1.1.8|India|2020-07-14	0.0005374860	Asia
Asia|hCoV-19/Malaysia/IMR WC1114/2020|EPI ISL 455793|B|Malaysia|2020-02-29	Asia|hCoV-19/India/TG-CCMB-W855/2020|EPI ISL 528827|B.1.1.8|India|2020-07-14	0.0006720397	Asia
Asia|hCoV-19/Wuhan/HB-WH5-232/2020|EPI ISL 454975|B|China|2020-03-01	Asia|hCoV-19/India/TG-CCMB-W855/2020|EPI ISL 528827|B.1.1.8|India|2020-07-14	0.0006719943	Asia
Asia|hCoV-19/Singapore/18/2020|EPI ISL 418999|A|Singapore|2020-03-01	Asia|hCoV-19/India/TG-CCMB-W855/2020|EPI ISL 528827|B.1.1.8|India|2020-07-14	0.0006125584	Asia
Asia|hCoV-19/Israel/ISR IT0320/2020|EPI ISL 419210|B.1.1|Israel|2020-03-01	Asia|hCoV-19/India/TG-CCMB-W855/2020|EPI ISL 528827|B.1.1.8|India|2020-07-14	0.0003358423	Asia
Asia|hCoV-19/Japan/PG-0215/2020|EPI ISL 479915|A|Japan|2020-03-01	Asia|hCoV-19/India/TG-CCMB-W855/2020|EPI ISL 528827|B.1.1.8|India|2020-07-14	0.0006719433	Asia
Asia|hCoV-19/Japan/PG-0058/2020|EPI ISL 479821|A|Japan|2020-03-02	Asia|hCoV-19/India/TG-CCMB-W855/2020|EPI ISL 528827|B.1.1.8|India|2020-07-14	0.0007391992	Asia
Asia|hCoV-19/Wuhan/HB-WHCM-104/2020|EPI ISL 454989|A|China|2020-03-02	Asia|hCoV-19/India/TG-CCMB-W855/2020|EPI ISL 528827|B.1.1.8|India|2020-07-14	0.0007391337	Asia
Asia|hCoV-19/Wuhan/HB-WHCM-099/2020|EPI ISL 454986|B|China|2020-03-02	Asia|hCoV-19/India/TG-CCMB-W855/2020|EPI ISL 528827|B.1.1.8|India|2020-07-14	0.0007737576	Asia
Asia|hCoV-19/Wuhan/HB-WH1-124/2020|EPI ISL 454905|B|China|2020-03-02	Asia|hCoV-19/India/TG-CCMB-W855/2020|EPI ISL 528827|B.1.1.8|India|2020-07-14	0.0005710905	Asia
Asia|hCoV-19/India/UN-763/2020|EPI ISL 420543|B.1.5|India|2020-03-03	Asia|hCoV-19/India/TG-CCMB-W855/2020|EPI ISL 528827|B.1.1.8|India|2020-07-14	0.0004702672	Asia
Asia|hCoV-19/India/UN-772/2020|EPI ISL 420547|B.1.5|India|2020-03-03	Asia|hCoV-19/India/TG-CCMB-W855/2020|EPI ISL 528827|B.1.1.8|India|2020-07-14	0.0004366678	Asia
Asia|hCoV-19/Singapore/24nan/2020|EPI ISL 482672|B|Singapore|2020-03-03	Asia|hCoV-19/India/TG-CCMB-W855/2020|EPI ISL 528827|B.1.1.8|India|2020-07-14	0.0005711074	Asia
Asia|hCoV-19/Wuhan/HB-WH1-141/2020|EPI ISL 454917|B|China|2020-03-03	Asia|hCoV-19/India/TG-CCMB-W855/2020|EPI ISL 528827|B.1.1.8|India|2020-07-14	0.0006047244	Asia
Asia|hCoV-19/Malaysia/0956/2020|EPI ISL 501181|B|Malaysia|2020-03-04	Asia|hCoV-19/India/TG-CCMB-W855/2020|EPI ISL 528827|B.1.1.8|India|2020-07-14	0.0005374860	Asia
Asia|hCoV-19/Beijing/DT-travelIT04/2020|EPI ISL 452351|B|China|2020-03-04	Asia|hCoV-19/India/TG-CCMB-W855/2020|EPI ISL 528827|B.1.1.8|India|2020-07-14	0.0005374860	Asia
Asia|hCoV-19/Pakistan/Gilgit1/2020|EPI ISL 417444|B|Pakistan|2020-03-04	Asia|hCoV-19/India/TG-CCMB-W855/2020|EPI ISL 528827|B.1.1.8|India|2020-07-14	0.0006719633	Asia
Asia|hCoV-19/Japan/PG-0087/2020|EPI ISL 479835|A|Japan|2020-03-04	Asia|hCoV-19/India/TG-CCMB-W855/2020|EPI ISL 528827|B.1.1.8|India|2020-07-14	0.0007391992	Asia
Asia|hCoV-19/Georgia/Tb-273/2020|EPI ISL 416479|B.1.1|Georgia|2020-03-05	Asia|hCoV-19/India/TG-CCMB-W855/2020|EPI ISL 528827|B.1.1.8|India|2020-07-14	0.0003358424	Asia
Asia|hCoV-19/Malaysia/IMR WC1170/2020|EPI ISL 430440|B|Malaysia|2020-03-05	Asia|hCoV-19/India/TG-CCMB-W855/2020|EPI ISL 528827|B.1.1.8|India|2020-07-14	0.0005374860	Asia
Asia|hCoV-19/Taiwan/CGMH-CGU-06/2020|EPI ISL 417519|B.4|Taiwan|2020-03-05	Asia|hCoV-19/India/TG-CCMB-W855/2020|EPI ISL 528827|B.1.1.8|India|2020-07-14	0.0007728408	Asia
Asia|hCoV-19/Hangzhou/HZCDC6111/2020|EPI ISL 482575|B|China|2020-03-05	Asia|hCoV-19/India/TG-CCMB-W855/2020|EPI ISL 528827|B.1.1.8|India|2020-07-14	0.0005038829	Asia
Asia|hCoV-19/Yunnan/0306-466/2020|EPI ISL 429239|B|China|2020-03-06	Asia|hCoV-19/India/TG-CCMB-W855/2020|EPI ISL 528827|B.1.1.8|India|2020-07-14	0.0005711745	Asia
Asia|hCoV-19/Vietnam/CM295/2020|EPI ISL 416430|B.1.1|Vietnam|2020-03-06	Asia|hCoV-19/India/TG-CCMB-W855/2020|EPI ISL 528827|B.1.1.8|India|2020-07-14	0.0003022520	Asia
Asia|hCoV-19/Hangzhou/HZCDC6224/2020|EPI ISL 482576|B|China|2020-03-06	Asia|hCoV-19/India/TG-CCMB-W855/2020|EPI ISL 528827|B.1.1.8|India|2020-07-14	0.0008400926	Asia
Asia|hCoV-19/Beijing/DT-travelIT02/2020|EPI ISL 452353|B.1|China|2020-03-06	Asia|hCoV-19/India/TG-CCMB-W855/2020|EPI ISL 528827|B.1.1.8|India|2020-07-14	0.0004702890	Asia
Asia|hCoV-19/Hangzhou/HZCDC6228/2020|EPI ISL 482577|B.1|China|2020-03-07	Asia|hCoV-19/India/TG-CCMB-W855/2020|EPI ISL 528827|B.1.1.8|India|2020-07-14	0.0004366678	Asia
Asia|hCoV-19/Vietnam/39607/2020|EPI ISL 416428|B.1.1|Vietnam|2020-03-07	Asia|hCoV-19/India/TG-CCMB-W855/2020|EPI ISL 528827|B.1.1.8|India|2020-07-14	0.0003022520	Asia
Asia|hCoV-19/Beijing/DT-travelES03/2020|EPI ISL 452345|B.1|China|2020-03-07	Asia|hCoV-19/India/TG-CCMB-W855/2020|EPI ISL 528827|B.1.1.8|India|2020-07-14	0.0005038829	Asia
Asia|hCoV-19/Beijing/DT-travelIT03/2020|EPI ISL 452354|B.1|China|2020-03-07	Asia|hCoV-19/India/TG-CCMB-W855/2020|EPI ISL 528827|B.1.1.8|India|2020-07-14	0.0005039146	Asia
Asia|hCoV-19/Japan/P1/2020|EPI ISL 419296|B.1.255|Japan|2020-03-08	Asia|hCoV-19/India/TG-CCMB-W855/2020|EPI ISL 528827|B.1.1.8|India|2020-07-14	0.0004702890	Asia
Asia|hCoV-19/Japan/PG-0056/2020|EPI ISL 479819|A|Japan|2020-03-08	Asia|hCoV-19/India/TG-CCMB-W855/2020|EPI ISL 528827|B.1.1.8|India|2020-07-14	0.0007391992	Asia
Asia|hCoV-19/Singapore/49/2020|EPI ISL 428828|B.1.5|Singapore|2020-03-08	Asia|hCoV-19/India/TG-CCMB-W855/2020|EPI ISL 528827|B.1.1.8|India|2020-07-14	0.0004030698	Asia
Asia|hCoV-19/Vietnam/VNHN 0207/2020|EPI ISL 511891|B.1.1|Vietnam|2020-03-08	Asia|hCoV-19/India/TG-CCMB-W855/2020|EPI ISL 528827|B.1.1.8|India|2020-07-14	0.0003022520	Asia
Asia|hCoV-19/Singapore/394/2020|EPI ISL 469143|B|Singapore|2020-03-09	Asia|hCoV-19/India/TG-CCMB-W855/2020|EPI ISL 528827|B.1.1.8|India|2020-07-14	0.0005374860	Asia
Asia|hCoV-19/Japan/PG-0221/2020|EPI ISL 479920|A|Japan|2020-03-09	Asia|hCoV-19/India/TG-CCMB-W855/2020|EPI ISL 528827|B.1.1.8|India|2020-07-14	0.0007391897	Asia
Asia|hCoV-19/Saudi Arabia/KAIMRC01/2020|EPI ISL 507010|B.6|Saudi Arabia|2020-03-09	Asia|hCoV-19/India/TG-CCMB-W855/2020|EPI ISL 528827|B.1.1.8|India|2020-07-14	0.0007392239	Asia
Asia|hCoV-19/Iran/KHGRC-1.1-IPI-8206/2020|EPI ISL 442523|B.4|Iran|2020-03-09	Asia|hCoV-19/India/TG-CCMB-W855/2020|EPI ISL 528827|B.1.1.8|India|2020-07-14	0.0007056294	Asia
Asia|hCoV-19/Saudi Arabia/SCDC-3321/2020|EPI ISL 416521|B.1.246|Saudi Arabia|2020-03-10	Asia|hCoV-19/India/TG-CCMB-W855/2020|EPI ISL 528827|B.1.1.8|India|2020-07-14	0.0005038913	Asia
Asia|hCoV-19/India/UN-1100/2020|EPI ISL 421664|B.4|India|2020-03-10	Asia|hCoV-19/India/TG-CCMB-W855/2020|EPI ISL 528827|B.1.1.8|India|2020-07-14	0.0008402061	Asia
Asia|hCoV-19/India/UN-1063/2020|EPI ISL 424361|B.4|India|2020-03-10	Asia|hCoV-19/India/TG-CCMB-W855/2020|EPI ISL 528827|B.1.1.8|India|2020-07-14	0.0008065337	Asia
Asia|hCoV-19/Singapore/31/2020|EPI ISL 420108|B|Singapore|2020-03-10	Asia|hCoV-19/India/TG-CCMB-W855/2020|EPI ISL 528827|B.1.1.8|India|2020-07-14	0.0005374860	Asia
Asia|hCoV-19/Japan/P4-1/2020|EPI ISL 419301|B.1.1|Japan|2020-03-11	Asia|hCoV-19/India/TG-CCMB-W855/2020|EPI ISL 528827|B.1.1.8|India|2020-07-14	0.0003022520	Asia
Asia|hCoV-19/Singapore/32/2020|EPI ISL 420109|B|Singapore|2020-03-11	Asia|hCoV-19/India/TG-CCMB-W855/2020|EPI ISL 528827|B.1.1.8|India|2020-07-14	0.0005374860	Asia
Asia|hCoV-19/Lebanon/S9 764/2020|EPI ISL 450515|B.4|Lebanon|2020-03-11	Asia|hCoV-19/India/TG-CCMB-W855/2020|EPI ISL 528827|B.1.1.8|India|2020-07-14	0.0008065337	Asia
Asia|hCoV-19/Japan/SMU-0311S2/2020|EPI ISL 416524|B.1.5|Japan|2020-03-11	Asia|hCoV-19/India/TG-CCMB-W855/2020|EPI ISL 528827|B.1.1.8|India|2020-07-14	0.0004366807	Asia
Asia|hCoV-19/Japan/PG-0437/2020|EPI ISL 480103|A|Japan|2020-03-12	Asia|hCoV-19/India/TG-CCMB-W855/2020|EPI ISL 528827|B.1.1.8|India|2020-07-14	0.0007728149	Asia
Asia|hCoV-19/Japan/PG-0324/2020|EPI ISL 479999|B.1.5|Japan|2020-03-12	Asia|hCoV-19/India/TG-CCMB-W855/2020|EPI ISL 528827|B.1.1.8|India|2020-07-14	0.0005039146	Asia
Asia|hCoV-19/Beijing/DT-travelNO01/2020|EPI ISL 452342|B|China|2020-03-12	Asia|hCoV-19/India/TG-CCMB-W855/2020|EPI ISL 528827|B.1.1.8|India|2020-07-14	0.0005375039	Asia
Asia|hCoV-19/India/UN-1621/2020|EPI ISL 421671|B.4|India|2020-03-12	Asia|hCoV-19/India/TG-CCMB-W855/2020|EPI ISL 528827|B.1.1.8|India|2020-07-14	0.0008065202	Asia
Asia|hCoV-19/Thailand/Bangkok 2294/2020|EPI ISL 447921|B.6|Thailand|2020-03-13	Asia|hCoV-19/India/TG-CCMB-W855/2020|EPI ISL 528827|B.1.1.8|India|2020-07-14	0.0007728537	Asia
Asia|hCoV-19/Taiwan/CGMH-CGU-09/2020|EPI ISL 417522|B|Taiwan|2020-03-13	Asia|hCoV-19/India/TG-CCMB-W855/2020|EPI ISL 528827|B.1.1.8|India|2020-07-14	0.0006719745	Asia
Asia|hCoV-19/Japan/PG-0192/2020|EPI ISL 479897|B.1.160|Japan|2020-03-13	Asia|hCoV-19/India/TG-CCMB-W855/2020|EPI ISL 528827|B.1.1.8|India|2020-07-14	0.0005374951	Asia
Asia|hCoV-19/Beijing/DT-travelDE01/2020|EPI ISL 452329|B|China|2020-03-13	Asia|hCoV-19/India/TG-CCMB-W855/2020|EPI ISL 528827|B.1.1.8|India|2020-07-14	0.0005374860	Asia
Asia|hCoV-19/Oman/RESP-20-2282/2020|EPI ISL 457974|B.1.220|Oman|2020-03-14	Asia|hCoV-19/India/TG-CCMB-W855/2020|EPI ISL 528827|B.1.1.8|India|2020-07-14	0.0004702672	Asia
Asia|hCoV-19/Singapore/758/2020|EPI ISL 507003|B.6|Singapore|2020-03-14	Asia|hCoV-19/India/TG-CCMB-W855/2020|EPI ISL 528827|B.1.1.8|India|2020-07-14	0.0007055876	Asia
Asia|hCoV-19/Hangzhou/HZCDC6706/2020|EPI ISL 421222|B|China|2020-03-14	Asia|hCoV-19/India/TG-CCMB-W855/2020|EPI ISL 528827|B.1.1.8|India|2020-07-14	0.0005374860	Asia
Asia|hCoV-19/Wuhan/HB-WH5-237/2020|EPI ISL 454978|B|China|2020-03-14	Asia|hCoV-19/India/TG-CCMB-W855/2020|EPI ISL 528827|B.1.1.8|India|2020-07-14	0.0005711074	Asia
Asia|hCoV-19/Beijing/DT-travelGR01/2020|EPI ISL 452347|B.1|China|2020-03-15	Asia|hCoV-19/India/TG-CCMB-W855/2020|EPI ISL 528827|B.1.1.8|India|2020-07-14	0.0004366678	Asia
Asia|hCoV-19/Israel/CVL-n-5936/2020|EPI ISL 475018|B.1|Israel|2020-03-15	Asia|hCoV-19/India/TG-CCMB-W855/2020|EPI ISL 528827|B.1.1.8|India|2020-07-14	0.0005038913	Asia
Asia|hCoV-19/Israel/CVL-n-6157/2020|EPI ISL 475022|B.1|Israel|2020-03-15	Asia|hCoV-19/India/TG-CCMB-W855/2020|EPI ISL 528827|B.1.1.8|India|2020-07-14	0.0006047905	Asia
Asia|hCoV-19/South Korea/KCDC2128/2020|EPI ISL 498029|B.40|South Korea|2020-03-15	Asia|hCoV-19/India/TG-CCMB-W855/2020|EPI ISL 528827|B.1.1.8|India|2020-07-14	0.0007392582	Asia
Asia|hCoV-19/Pakistan/KHI1/2020|EPI ISL 451958|B|Pakistan|2020-03-16	Asia|hCoV-19/India/TG-CCMB-W855/2020|EPI ISL 528827|B.1.1.8|India|2020-07-14	0.0006383681	Asia
Asia|hCoV-19/United Arab Emirates/L0879/2020|EPI ISL 435124|B.1.1.296|United Arab Emirates|2020-03-16	Asia|hCoV-19/India/TG-CCMB-W855/2020|EPI ISL 528827|B.1.1.8|India|2020-07-14	0.0004030646	Asia
Asia|hCoV-19/South Korea/KCDC2129/2020|EPI ISL 498030|B.40|South Korea|2020-03-16	Asia|hCoV-19/India/TG-CCMB-W855/2020|EPI ISL 528827|B.1.1.8|India|2020-07-14	0.0007056085	Asia
Asia|hCoV-19/Saudi Arabia/KAIMRC12/2020|EPI ISL 507018|B.1.1|Saudi Arabia|2020-03-17	Asia|hCoV-19/India/TG-CCMB-W855/2020|EPI ISL 528827|B.1.1.8|India|2020-07-14	0.0003022520	Asia
Asia|hCoV-19/Taiwan/TSGH-13/2020|EPI ISL 428230|B.4|Taiwan|2020-03-17	Asia|hCoV-19/India/TG-CCMB-W855/2020|EPI ISL 528827|B.1.1.8|India|2020-07-14	0.0009748538	Asia
Asia|hCoV-19/Vietnam/VNHN 1072/2020|EPI ISL 455717|B.1|Vietnam|2020-03-17	Asia|hCoV-19/India/TG-CCMB-W855/2020|EPI ISL 528827|B.1.1.8|India|2020-07-14	0.0005377820	Asia
Asia|hCoV-19/Taiwan/CGMH-CGU-13/2020|EPI ISL 424969|B.1.1|Taiwan|2020-03-17	Asia|hCoV-19/India/TG-CCMB-W855/2020|EPI ISL 528827|B.1.1.8|India|2020-07-14	0.0003694512	Asia
Asia|hCoV-19/Wuhan/HB-WH4-211/2020|EPI ISL 454960|B|China|2020-03-18	Asia|hCoV-19/India/TG-CCMB-W855/2020|EPI ISL 528827|B.1.1.8|India|2020-07-14	0.0006383332	Asia
Asia|hCoV-19/Vietnam/VNHN 1167/2020|EPI ISL 455696|B.1|Vietnam|2020-03-18	Asia|hCoV-19/India/TG-CCMB-W855/2020|EPI ISL 528827|B.1.1.8|India|2020-07-14	0.0005039062	Asia
Asia|hCoV-19/Hong Kong/HKU-200723-043/2020|EPI ISL 497810|B.1|Hong Kong|2020-03-18	Asia|hCoV-19/India/TG-CCMB-W855/2020|EPI ISL 528827|B.1.1.8|India|2020-07-14	0.0005711001	Asia
Asia|hCoV-19/Oman/RESP-20-3080/2020|EPI ISL 457979|B.1.1|Oman|2020-03-18	Asia|hCoV-19/India/TG-CCMB-W855/2020|EPI ISL 528827|B.1.1.8|India|2020-07-14	0.0003022520	Asia
Asia|hCoV-19/Lebanon/LB-R8/2020|EPI ISL 498551|B.1.5|Lebanon|2020-03-19	Asia|hCoV-19/India/TG-CCMB-W855/2020|EPI ISL 528827|B.1.1.8|India|2020-07-14	0.0005039062	Asia
Asia|hCoV-19/Japan/PG-0281/2020|EPI ISL 479961|B.1.1|Japan|2020-03-19	Asia|hCoV-19/India/TG-CCMB-W855/2020|EPI ISL 528827|B.1.1.8|India|2020-07-14	0.0003358424	Asia
Asia|hCoV-19/United Arab Emirates/L9584510/2020|EPI ISL 520743|B.1.1|United Arab Emirates|2020-03-19	Asia|hCoV-19/India/TG-CCMB-W855/2020|EPI ISL 528827|B.1.1.8|India|2020-07-14	0.0003358579	Asia
Asia|hCoV-19/Wuhan/HB-WH4-212/2020|EPI ISL 454961|B|China|2020-03-19	Asia|hCoV-19/India/TG-CCMB-W855/2020|EPI ISL 528827|B.1.1.8|India|2020-07-14	0.0006383627	Asia
Asia|hCoV-19/Taiwan/NCKUH-007/2020|EPI ISL 493202|B.40|Taiwan|2020-03-20	Asia|hCoV-19/India/TG-CCMB-W855/2020|EPI ISL 528827|B.1.1.8|India|2020-07-14	0.0007728408	Asia
Asia|hCoV-19/Taiwan/107/2020|EPI ISL 420085|B.1|Taiwan|2020-03-20	Asia|hCoV-19/India/TG-CCMB-W855/2020|EPI ISL 528827|B.1.1.8|India|2020-07-14	0.0005375110	Asia
Asia|hCoV-19/Oman/RESP-20-3700/2020|EPI ISL 457986|B|Oman|2020-03-20	Asia|hCoV-19/India/TG-CCMB-W855/2020|EPI ISL 528827|B.1.1.8|India|2020-07-14	0.0005711074	Asia
Asia|hCoV-19/Singapore/173nan/2020|EPI ISL 538441|B.1|Singapore|2020-03-20	Asia|hCoV-19/India/TG-CCMB-W855/2020|EPI ISL 528827|B.1.1.8|India|2020-07-14	0.0004702890	Asia
Asia|hCoV-19/Taiwan/CGMH-CGU-23/2020|EPI ISL 444276|B.1.255|Taiwan|2020-03-21	Asia|hCoV-19/India/TG-CCMB-W855/2020|EPI ISL 528827|B.1.1.8|India|2020-07-14	0.0004702890	Asia
Asia|hCoV-19/Vietnam/VNHN 1492/2020|EPI ISL 455699|B.1.1|Vietnam|2020-03-21	Asia|hCoV-19/India/TG-CCMB-W855/2020|EPI ISL 528827|B.1.1.8|India|2020-07-14	0.0003358579	Asia
Asia|hCoV-19/Singapore/179/2020|EPI ISL 462297|B|Singapore|2020-03-21	Asia|hCoV-19/India/TG-CCMB-W855/2020|EPI ISL 528827|B.1.1.8|India|2020-07-14	0.0006719521	Asia
Asia|hCoV-19/Hangzhou/HZCDCp145/2020|EPI ISL 482582|B.1.1|China|2020-03-21	Asia|hCoV-19/India/TG-CCMB-W855/2020|EPI ISL 528827|B.1.1.8|India|2020-07-14	0.0003358424	Asia
Asia|hCoV-19/Hangzhou/HZCDC7184F/2020|EPI ISL 482583|B.1|China|2020-03-22	Asia|hCoV-19/India/TG-CCMB-W855/2020|EPI ISL 528827|B.1.1.8|India|2020-07-14	0.0004702811	Asia
Asia|hCoV-19/Beijing/DT-travelUK01/2020|EPI ISL 452355|B.1.1|China|2020-03-22	Asia|hCoV-19/India/TG-CCMB-W855/2020|EPI ISL 528827|B.1.1.8|India|2020-07-14	0.0003694512	Asia
Asia|hCoV-19/Israel/701002334/2020|EPI ISL 447306|B.1|Israel|2020-03-22	Asia|hCoV-19/India/TG-CCMB-W855/2020|EPI ISL 528827|B.1.1.8|India|2020-07-14	0.0005375448	Asia
Asia|hCoV-19/South Korea/KCDC2145/2020|EPI ISL 498046|B.1|South Korea|2020-03-22	Asia|hCoV-19/India/TG-CCMB-W855/2020|EPI ISL 528827|B.1.1.8|India|2020-07-14	0.0004702890	Asia
Asia|hCoV-19/Saudi Arabia/KAUST-Makkah13/2020|EPI ISL 437466|A|Saudi Arabia|2020-03-23	Asia|hCoV-19/India/TG-CCMB-W855/2020|EPI ISL 528827|B.1.1.8|India|2020-07-14	0.0007056294	Asia
Asia|hCoV-19/Japan/PG-0232/2020|EPI ISL 479927|A|Japan|2020-03-23	Asia|hCoV-19/India/TG-CCMB-W855/2020|EPI ISL 528827|B.1.1.8|India|2020-07-14	0.0007728150	Asia
Asia|hCoV-19/Taiwan/108/2020|EPI ISL 429883|B.1|Taiwan|2020-03-23	Asia|hCoV-19/India/TG-CCMB-W855/2020|EPI ISL 528827|B.1.1.8|India|2020-07-14	0.0004702890	Asia
Asia|hCoV-19/Saudi Arabia/KFSHRC27/2020|EPI ISL 507032|B.1.246|Saudi Arabia|2020-03-23	Asia|hCoV-19/India/TG-CCMB-W855/2020|EPI ISL 528827|B.1.1.8|India|2020-07-14	0.0005038913	Asia
Asia|hCoV-19/Taiwan/TSGH-14/2020|EPI ISL 428231|B.1.255|Taiwan|2020-03-24	Asia|hCoV-19/India/TG-CCMB-W855/2020|EPI ISL 528827|B.1.1.8|India|2020-07-14	0.0005711794	Asia
Asia|hCoV-19/Israel/701002431/2020|EPI ISL 447302|B.1.1|Israel|2020-03-24	Asia|hCoV-19/India/TG-CCMB-W855/2020|EPI ISL 528827|B.1.1.8|India|2020-07-14	0.0003694513	Asia
Asia|hCoV-19/Israel/701002458/2020|EPI ISL 447297|B.1|Israel|2020-03-24	Asia|hCoV-19/India/TG-CCMB-W855/2020|EPI ISL 528827|B.1.1.8|India|2020-07-14	0.0005038913	Asia
Asia|hCoV-19/Taiwan/TSGH-10/2020|EPI ISL 427397|B.40|Taiwan|2020-03-24	Asia|hCoV-19/India/TG-CCMB-W855/2020|EPI ISL 528827|B.1.1.8|India|2020-07-14	0.0007056085	Asia
Asia|hCoV-19/Singapore/486/2020|EPI ISL 476820|B|Singapore|2020-03-25	Asia|hCoV-19/India/TG-CCMB-W855/2020|EPI ISL 528827|B.1.1.8|India|2020-07-14	0.0006383037	Asia
Asia|hCoV-19/Israel/990059251/2020|EPI ISL 447269|B.1|Israel|2020-03-25	Asia|hCoV-19/India/TG-CCMB-W855/2020|EPI ISL 528827|B.1.1.8|India|2020-07-14	0.0005038913	Asia
Asia|hCoV-19/Oman/RESP-20-5505/2020|EPI ISL 457994|B.1|Oman|2020-03-25	Asia|hCoV-19/India/TG-CCMB-W855/2020|EPI ISL 528827|B.1.1.8|India|2020-07-14	0.0005375109	Asia
Asia|hCoV-19/Thailand/Bangkok-0038/2020|EPI ISL 429174|B.1|Thailand|2020-03-25	Asia|hCoV-19/India/TG-CCMB-W855/2020|EPI ISL 528827|B.1.1.8|India|2020-07-14	0.0004702890	Asia
Asia|hCoV-19/South Korea/IHC3486/2020|EPI ISL 541001|B.1.1|South Korea|2020-03-26	Asia|hCoV-19/India/TG-CCMB-W855/2020|EPI ISL 528827|B.1.1.8|India|2020-07-14	0.0003358424	Asia
Asia|hCoV-19/Israel/2047145/2020|EPI ISL 447396|B.1.1|Israel|2020-03-26	Asia|hCoV-19/India/TG-CCMB-W855/2020|EPI ISL 528827|B.1.1.8|India|2020-07-14	0.0003358424	Asia
Asia|hCoV-19/South Korea/KCDC2183/2020|EPI ISL 506977|B.1.1|South Korea|2020-03-26	Asia|hCoV-19/India/TG-CCMB-W855/2020|EPI ISL 528827|B.1.1.8|India|2020-07-14	0.0003358424	Asia
Asia|hCoV-19/Israel/701002666/2020|EPI ISL 447286|B.1|Israel|2020-03-26	Asia|hCoV-19/India/TG-CCMB-W855/2020|EPI ISL 528827|B.1.1.8|India|2020-07-14	0.0005375199	Asia
Asia|hCoV-19/Japan/PG-0318/2020|EPI ISL 479993|B.1|Japan|2020-03-27	Asia|hCoV-19/India/TG-CCMB-W855/2020|EPI ISL 528827|B.1.1.8|India|2020-07-14	0.0005375199	Asia
Asia|hCoV-19/Indonesia/JK-EIJK-03/2020|EPI ISL 437191|B|Indonesia|2020-03-27	Asia|hCoV-19/India/TG-CCMB-W855/2020|EPI ISL 528827|B.1.1.8|India|2020-07-14	0.0005711170	Asia
Asia|hCoV-19/Vietnam/VNHN 3085/2020|EPI ISL 455703|B.1.1|Vietnam|2020-03-27	Asia|hCoV-19/India/TG-CCMB-W855/2020|EPI ISL 528827|B.1.1.8|India|2020-07-14	0.0003694342	Asia
Asia|hCoV-19/Saudi Arabia/KFSHRC43/2020|EPI ISL 507036|B.1.247|Saudi Arabia|2020-03-27	Asia|hCoV-19/India/TG-CCMB-W855/2020|EPI ISL 528827|B.1.1.8|India|2020-07-14	0.0005375199	Asia
Asia|hCoV-19/Georgia/Tb-1352/2020|EPI ISL 420140|B.1|Georgia|2020-03-28	Asia|hCoV-19/India/TG-CCMB-W855/2020|EPI ISL 528827|B.1.1.8|India|2020-07-14	0.0005039147	Asia
Asia|hCoV-19/South Korea/KCDC2189/2020|EPI ISL 506983|B.1.5|South Korea|2020-03-28	Asia|hCoV-19/India/TG-CCMB-W855/2020|EPI ISL 528827|B.1.1.8|India|2020-07-14	0.0005038829	Asia
Asia|hCoV-19/Thailand/Bangkok-0043/2020|EPI ISL 429179|B.1.5|Thailand|2020-03-28	Asia|hCoV-19/India/TG-CCMB-W855/2020|EPI ISL 528827|B.1.1.8|India|2020-07-14	0.0004702811	Asia
Asia|hCoV-19/South Korea/KCDC2190/2020|EPI ISL 506984|B.1|South Korea|2020-03-28	Asia|hCoV-19/India/TG-CCMB-W855/2020|EPI ISL 528827|B.1.1.8|India|2020-07-14	0.0005711339	Asia
Asia|hCoV-19/Saudi Arabia/KAUST-Madinah238/2020|EPI ISL 437733|B.1.246|Saudi Arabia|2020-03-29	Asia|hCoV-19/India/TG-CCMB-W855/2020|EPI ISL 528827|B.1.1.8|India|2020-07-14	0.0005711266	Asia
Asia|hCoV-19/Singapore/930/2020|EPI ISL 538462|B.1|Singapore|2020-03-29	Asia|hCoV-19/India/TG-CCMB-W855/2020|EPI ISL 528827|B.1.1.8|India|2020-07-14	0.0004702890	Asia
